## Supplementary Table 2 for "Integration of transcriptomics and long-read genomics prioritizes structural variants in rare disease" (part 22 of 62)

ID	RS	Technology	bin	median_RL	mean_RL	var_RL
chr20:31463964:TCTTAGTTACCTTATAGA	18	Long Reads (vamos)	16bp+	2	2	0
chr20:31464120:TGTTTTT	7	Long Reads (vamos)	7-15bp	6	5.79389312977099	0.272577803875514
chr20:31464374:AGGA	4	Long Reads (vamos)	4-6bp	20	19.7538461538462	1.61335718545021
chr20:31465702:GGTCACAAGTTAGGCCAC	18	Long Reads (vamos)	16bp+	2	2	0
chr20:31469967:CCTCCCGGACGGGGCGGCTGGCCGGGCAGAGGGGTTCCTCACTTCCCAGTAGGGGCGGCCGGGCAGAGGCGCCCCTCACCCCCCGGACGGGGCGGCTGGCCGGGCGGGGGGCTGACCCCCCCACCTCCCTCCCGGACGGGGCGGCTGGCCGGGCGGGGGGGCTGAGCCCCCCACCTCCCTCCCGGACGGGGTGGCTGGCCTGGCAGAGGGGCTCCTCACTTCCCAGTAGGGGCGGCTGGGCAGAGGCGCCCCTCACTTCACGGACGGGGCGGCTGGCCGGGCGGGGGGCTGAGCCCCCCACCTC	304	Long Reads (vamos)	16bp+	6	5.84426229508197	0.231743666169896
chr20:31472395:AGAGGGG	7	Long Reads (vamos)	7-15bp	11	10.6376811594203	1.86776684650376
chr20:31473495:AGAGTAATAGCTACCCATCTCAT	23	Long Reads (vamos)	16bp+	2	1.98795180722892	0.0120481927710843
chr20:31480188:ATAC	4	Long Reads (vamos)	4-6bp	25	25.0300751879699	3.51424014581909
chr20:31487385:ATTAATTCATTATCC	15	Long Reads (vamos)	7-15bp	3	2.98630136986301	0.0136986301369863
chr20:31491833:TTTTTTGAGATGGAGTCTCACTCTGTCACCCAGGCTGGAGTACAGTGGCGCGATCTTGGCTCACTGCAACCTCTGCCCCCCGGATTCAAGAGATTCTCCTGCCTCAGCCTCCCGAGTAGCTGAGATTACAGACACCTGCCACCGTGCCCGGCTATTTTTTTTTT	164	Long Reads (vamos)	16bp+	2	2	0
chr20:31492601:CAAAAAAAAAAACAAAAAAAAAA	23	Long Reads (vamos)	16bp+	3	2.6015625	0.414800688976378
chr20:31501073:CCTGTAATCCTAGCACTTTGGGAGGCCAAGGCGGGTGGATCACGAGGTCAGGAGATCGAGACCATCCTGGCTAACACGGTGAAACCCCATCTCTACTAAAAATACAAAAA	110	Long Reads (vamos)	16bp+	2	2	0
chr20:31501857:TTTTG	5	Long Reads (vamos)	4-6bp	7	6.82113821138211	0.475942956150873
chr20:31503623:AAAAAAAAAAAAAG	14	Long Reads (vamos)	7-15bp	2	2.05714285714286	0.0928571428571429
chr20:31507311:CCTCAGCCTCTCAAGTAGCTGGGATTACAGGCATGCGCCATCACGCCTGGCTAATTTTTTTTGTATTTTGAATAGAGACGGGGTTTCTCCATGTTGGTCAGGCTGGTCTCAAACTCCTGACCTCAGGTGATCCGCCCA	138	Long Reads (vamos)	16bp+	2	2	0
chr20:31509767:GGCGTGGTGGCTCACACCTGTAATCCCAGCACTTTGGGAGGCCGAGGCGGGTGGATCATGAGGTCAGGAGATCAAGACCATCCTGGCTAACACGGTGAAACCCCGTCTCTACTAAAAATACAAAAAAAAAAAAAAATTAGCCGGGCACGGTGGCGGGTGCCTGTAGTCCCAGCTACTTGGGAGGCTGAGGCAGGAGAATGGCATGAACCCGGGAGGCGGAACTTGCAGTGAGCTGAGATCATGCCACTGCACTCCAGCCTGGGCGAAAGAACGAGACTCCATCTCAAAATAAAATATAAGATCCACATCTTGGTTG	316	Long Reads (vamos)	16bp+	2	2	0
chr20:3151047:GTGTGTGTTTGT	12	Long Reads (vamos)	7-15bp	3	3.04424778761062	0.149810366624526
chr20:31512492:AAAAAAAAAT	10	Long Reads (vamos)	7-15bp	3	3.15	0.128571428571429
chr20:31512822:AAT	3	Long Reads (vamos)	2-3bp	9	9.02654867256637	1.84750316055626
chr20:3151617:TAAAAAATAAAATAAAA	17	Long Reads (vamos)	16bp+	2	2.10377358490566	0.0938903863432165
chr20:31523053:CTTTTTTTTTTTTATGAGACAGAGTCTCGCTCTGTTGCCGAGGCTGGAGTTCAGTGGCACGATCCCCACTCACTACGGCCTCCACCTCCCGGGTTCAAGCAATTCTCCTGCCTCAACCTCCTGAGTAGCTGGGACCATAGGCGCACAATATCACACCCGGCTAATTTTTGTATTTTTAGTAGAGACGGGGTTTCACCATGTTGGCCAGGCTGGT	214	Long Reads (vamos)	16bp+	2	2	0
chr20:3152349:GGGCACCTGCAATCCCAGCT	20	Long Reads (vamos)	16bp+	2	2	0
chr20:31525759:AAAAAAAG	8	Long Reads (vamos)	7-15bp	4	4.08730158730159	0.32031746031746
chr20:31528654:TTTTAGTAGAAACAAGATTTCGCTTTGTTGCCCAGTCTGGTCTCAAACTCCTGGGCTCAAGTGATCCTCCCACCTCTCCCTCCCAAAGTGCTGGGATTACAGGCGTAAGCCACTGCA	117	Long Reads (vamos)	16bp+	2	2	0
chr20:31529721:CCTGGCCAACAATGGTGAAACCCTGTCTCTACAAAAACTACAAAAATCCAT	51	Long Reads (vamos)	16bp+	2	2	0
chr20:31534512:GTGGCTCACGCCTGTAATCCCAGCACTTTGGGAGGCCGAGGCGGGCAGATCACGTGGTCAGGAGATCGAGACCATCCTGGTAACATGGTGATACCCCGTCTCTACTAAACAAAATACAAAAATTAGCCGGGCGTGGTGGCAGGCGCCTGTAGTCCCAGCTACTCAGGAGGCTGAGGCAGGAGAGTGGCGTGAACCCGGGAGGCACAGTTTTCAGTGAGCCAAGATCGTGCCACTGCACTCCAGCCT	246	Long Reads (vamos)	16bp+	2	2	0
chr20:3155133:CTGTAATCCCAGCACTTTGGGAAGCTGAGGTGGGCGGATTGCTTTAGGCCAGGAGTTCTAGACCAGCCTGGGTAACATGGTGAAACCCTGTCTCTACTAAAAATACAAAAAGTAGGCTGGGCACAGCGGCTCAAGT	136	Long Reads (vamos)	16bp+	2	2	0
chr20:31558890:TTTTG	5	Long Reads (vamos)	4-6bp	10	9.72388059701493	0.562282572101897
chr20:31564908:TAATCCCAGCAATTTGGGAGGCCGAGGCAGGTGGATCACCTGAGGTCAGGAGTTCGAGACCACCATGGCGAACGTGGTGAAACCCCATCTCTAGTAAAAATACAAAAATTAGCCAGGCGTGGTGGCAGGCACCTGTAGTCCCAGCTACTCAGGAGGCTGAGGCAGGAGAATCGCTTGAACCCTGGAGGCGGAGGTTGCAGTGAGCCAAGATTGCACCATTGCACTCCAGCCTGGGCAACAAGAGTCAGAGACTCTGTCTCAAAAAAAAAAAAAA	274	Long Reads (vamos)	16bp+	2	2	0
chr20:31571739:GTCAGGAGTTCGAGACCAGCCTGGCCAATATGGTGAAACCCCGACTCTACTAAAAATACAAAAATTAGCCTGGCATGGTGGCAGGCGACTGTAGTCCCAGCTACTCAGGAGGCTGAGGTGGGAGAATCACTTGAACCCAAGAGGCGGAGGTTGCAGTGAGCC	162	Long Reads (vamos)	16bp+	2	2	0
chr20:315724:TAT	3	Long Reads (vamos)	2-3bp	11	10.84	2.32903225806452
chr20:31574888:GTGGCTCACCTCTGTAATCCAGCACTTTGGGAGGCCACGGCAGGCAGATCACGAGGTCAGGAGTTAGAGACCAGCCTGACCAACATGGTGAAACCCTGTCTGTATTAAAAAGAAATATGGTCAGGTGCA	129	Long Reads (vamos)	16bp+	2	2	0
chr20:31575475:GCCTGTAATCCCAGCACTTTGGGAGGCCGAGACAGGTGGATCACCTGAGGTGAGGAGCTCGAGACCAGCCTGACCAACATGGTGAAACCCCGTCTCTACTAAAAAATACAAAAATTAGCCAGGAATGGTGGTGGGTGCCTGTAATCCCAGCTACTTGGGAGCCTGAGGCAGGAAAATCTCTTGAACGCGGGAGGCAGAAGTTGCAAGTGAGCCGAGATCATGCCATTGCACTCTAGCCTAGGCAACAGAGCACGACTCCTTATCAAAAAAAGAAAAAAAAAAAAAGGTCGGGCACAGTGGTTTAC	305	Long Reads (vamos)	16bp+	2	2	0
chr20:31577027:AGACCCCCATGGGCCTGCCCACCTCAGACAGATGCTTTCCTTTGCTGCC	49	Long Reads (vamos)	16bp+	2	2	0
chr20:31578070:GCTGATTGGTCTGTTTCACAGAGA	24	Long Reads (vamos)	16bp+	4	4	0
chr20:31578206:AGCTAGACACAGATTGCTAATTGGTGCATTTACAAACCTTG	41	Long Reads (vamos)	16bp+	3	3	0
chr20:31582452:CTGTAATCCCAGCACTTTGGGAGGCTGAGGCAGGCAGATCATGAGGTCAAGAGATGGAGACCATCCTGGCCAACATGGTGAAACCCAATCTGTACTAAAAATAGAAAAATTAGCTGGGTGTGGTGGCATGCACCTGTAGTCCCAGCTACTTGGGAGGCTGAGGCAGGAGAATCCCTTGAACCAGGAAGCGGAGGTTGCAGTGAGCCAAGATCGCGCCACTGCACTCCAGCCTGGCAACAGAACGAGACTCCGTCTCAAAAAAAAAAAAAAAATTGGCCAGGCTGCAGGGCTCATGC	296	Long Reads (vamos)	16bp+	2	2	0
chr20:3158452:TTTA	4	Long Reads (vamos)	4-6bp	10	9.95689655172414	0.232908545727136
chr20:31585006:AAAAAAAACA	10	Long Reads (vamos)	7-15bp	3	3.15044247787611	0.164664981036662
chr20:31586690:GAGACGGAGACTCGCTCTGTCGCCCAGGCTGGAGTACAATGGCGTGATGTCTTCTCACTGCAAGCTCCGCCTCCCGGGTTCACGCCATTCTCCTGCCTCAGCTTCCCGGGTAGCTGGGACTACAGGCGCCCGCCACCACCACGCCCGGCTAATTTTTTGTATTTTTATA	169	Long Reads (vamos)	16bp+	4	3.91150442477876	0.0813843236409608
chr20:31588584:TTTTG	5	Long Reads (vamos)	4-6bp	11	10.5648854961832	1.35537287140341
chr20:31592741:TTTTTTTTTGAGATGGAGTCTTGCTCTGTCGCCCAGGCTGGAGTGCAGTGGTGCAATCTTGGCTCACTGCAAGCTCCGCCTCCTGGGTTCACGCCATTCTCCTGTCTCAGCCTCCTGAGTAGCTGGGACTACAGGCGCCCGCCACCACGCCTGTCTAATTTTTT	164	Long Reads (vamos)	16bp+	2	2	0
chr20:31593550:TGGGCAGGGAGC	12	Long Reads (vamos)	7-15bp	2	2.05479452054795	0.0525114155251142
chr20:31598859:GCCTCAACCTCCCAGGCTGAAGCAATCCTCCT	32	Long Reads (vamos)	16bp+	2	2	0
chr20:31600016:TCTCTACTAAAAAAAAAAATACAAAAATTAGCTGAGCATGGTGGCGGGCACCTGTAATCCCAGCTACTCGGGAGGCTGAGGCAGAGAATTGCTTGAACCTGGGAGGCGGAGGTTGCAGTGAGCTGAGATCATGCCACTGCACTCCAGCCTGGGCGACTTGAGTGAGGCTCTGTCTCAAAAAACAAAAAAGAAAAAGAAAGAAGGCCAGGTGCAGTGGCTCATGCCTGTAATACCAGCACTTTGGGAGGCCGAGGTGGGCAGATCACGAGGTCAGGAGATCGAGACCATCCTAGCTAACACGGTGAAACCCTG	312	Long Reads (vamos)	16bp+	3	3	0
chr20:31612211:TTTATTAATTTATTTTTA	18	Long Reads (vamos)	16bp+	2	1.98630136986301	0.0136986301369863
chr20:31613591:TTTCT	5	Long Reads (vamos)	4-6bp	11	10.5746268656716	1.44927617551341
chr20:31614210:TTTTGTT	7	Long Reads (vamos)	7-15bp	7	6.84962406015038	0.310549100022784
chr20:31614679:TATATGTATATACATATGTATACATGTGTATATATGTA	38	Long Reads (vamos)	16bp+	7	6.69291338582677	0.484314460692413
chr20:31618663:AAAAAACAAAAAAC	14	Long Reads (vamos)	7-15bp	3	3.2	0.196491228070175
chr20:31624178:TATTTTATTTTATT	14	Long Reads (vamos)	7-15bp	3	3.03448275862069	0.103148425787106
chr20:3162693:ATATATATTT	10	Long Reads (vamos)	7-15bp	3	2.96590909090909	0.033307210031348
chr20:31631011:TTTTTGTATTTTTAGCAGAGACAGGGTTTCATCATGTTGGTCAGCCTGGTCTCGAACTCCTGATCTCAGGTTATCCACCTGCCTCGGCCTCCCAAAGTGCTGGGATTACAGGCATGAGCCACGGCGTTGAGCCTATT	137	Long Reads (vamos)	16bp+	2	2	0
chr20:31631826:AGGCTGTCCCCACAT	15	Long Reads (vamos)	7-15bp	2	1.98571428571429	0.0142857142857143
chr20:31634624:TTTA	4	Long Reads (vamos)	4-6bp	7	8.61157024793388	6.2728650137741
chr20:31636921:TTTTTTTCTTTTTCTTTTTCTTTTTTTCTGAGACAGAGTCTTGTTCTGTTGCCCAGGCTGGAGTGCAGTGGCCCGATCTCGGCTCACTGCAACAGCCGCTTCCCAGGTTCAAGTGATTCTCCTGCCTCAGCCCTCTGTGAAGCTGGGACTATAGGTGCGCGCCACCACGCCCTGCTAA	178	Long Reads (vamos)	16bp+	2	2	0
chr20:31645596:TTTTTTGTATTTTTAGTAGAGACGGGGTTTCACCGTGTTAGCCAGGATGGTCTTGATCTCCTGACCTTGTGATCTGCCCGCCTCGGCCTCCCAAAGTGCTGGGATTACAGGCGTGAGCCATGGTGCCCAGCCTAG	135	Long Reads (vamos)	16bp+	2	2	0
chr20:31649058:TATT	4	Long Reads (vamos)	4-6bp	8	9.0593220338983	2.31269013472403
chr20:31651962:GTT	3	Long Reads (vamos)	2-3bp	12	12.1239669421488	1.74283746556474
chr20:31658751:TTAATATTAGGTTTGGTTTA	20	Long Reads (vamos)	16bp+	2	2.01369863013699	0.0414764079147641
chr20:31658948:GTTTT	5	Long Reads (vamos)	4-6bp	6	5.94117647058824	0.51345962113659
chr20:31661349:AAAT	4	Long Reads (vamos)	4-6bp	8	7.91666666666667	0.312324929971989
chr20:31661752:GGGCG	5	Long Reads (vamos)	4-6bp	5	4.81372549019608	0.54911667637352
chr20:31663039:ATACACATATAT	12	Long Reads (vamos)	7-15bp	13	14.1824817518248	12.5179261485616
chr20:31671773:ATATAGAGTATATAGT	16	Long Reads (vamos)	16bp+	2	1.95	0.0481012658227848
chr20:3167430:GCTCA	5	Long Reads (vamos)	4-6bp	6	6.88	1.29858585858586
chr20:31687433:AGGAGGATAACG	12	Long Reads (vamos)	7-15bp	2	1.96969696969697	0.0296846011131725
chr20:31688444:AAAGAAAAGA	10	Long Reads (vamos)	7-15bp	9	8.62595419847328	1.58978273634762
chr20:31689243:GGGAGAGGGAGGGGAG	16	Long Reads (vamos)	16bp+	25	23.4074074074074	35.3775566611387
chr20:31689427:AAAAAAAAAGAA	12	Long Reads (vamos)	7-15bp	3	3.0188679245283	0.190116801437556
chr20:31691520:AAAAT	5	Long Reads (vamos)	4-6bp	9	8.99029126213592	0.990100894726823
chr20:3169207:GTCCCTGCTCTGCCTCTACTC	21	Long Reads (vamos)	16bp+	2	1.98571428571429	0.0142857142857143
chr20:31692493:GGCTGGGCGCAGTGGCTCACGCCTGTAATCCCAGCACTTTGGGAGGCTGAGGCAGGCAGATCACGAGGTCAGGAGTTTGAGACCAGCCTGGCCAATGTGGTGAAACCCCATCTCTACTAATAATACAAAACTTAG	135	Long Reads (vamos)	16bp+	2	1.98571428571429	0.0142857142857143
chr20:31703211:GGCTAATTTTTTGTATTTTTAGTAGAGACGGGGTTGCATCATGTTGGCCAGGCTGGTCTCGAACTCCTGACCTCAGGTGATCCACCTGCTTTGGCCTCCCAAAATGCTGGGATTACAGGTGTGAGCCACCATGCCTGGCCTAAACTTGGTGGTTGTTTTTTTTTTTTTTTGAGACAAGAGTCTCACTCTGTTGCCCAGGCTGGCGTGCAGTGGTGCAATCTCGGCTCACTGCAACCTCCGCCTCCTGGGTTCAAGTGATTCTCCTGCCTCAGCCTCCCGAGTAGCTGAGAATACAGTCATGCACCACCACACCC	314	Long Reads (vamos)	16bp+	3	3	0
chr20:31710370:AAGAGATTACTATCATCTTCATT	23	Long Reads (vamos)	16bp+	2	2	0
chr20:31723837:GCCGGCCTACCTGGCT	16	Long Reads (vamos)	16bp+	2	1.97183098591549	0.0277665995975855
chr20:31726304:ACAGAGTCTTGTTCTATCGCCAAGGCCGGAGTGCAGTGGCACAACCTCGGCTTACTGCAACCTGTGCCTCCCGGCTTCAAGTGATTTTTTTTTTTTTTTTTTTGAT	106	Long Reads (vamos)	16bp+	2	2.01428571428571	0.0142857142857143
chr20:31730408:GGGCGCGGTGACTTATGCCTGTAATCTCAGCACTTTGAGAGGCTGAGGCAGGTGGATCACGAGGTCAGGAGATCGAGACCATCCTGGCTAACACAGTGAAACCCCGTCCCTACTAAAAATACAAAAAATTAGCTGGGCGTGGTGGCGGGTGACTGTAGTCCCAGCTACTCAGGAGGCTGAGGCAGGAGAATGGCATGAACCCGGCAGGCGGAGCTTGCAGTGAGCCAAGATTGCACCACTGCACTCCAGCCTGGGCGACAGAGCGAGACTC	271	Long Reads (vamos)	16bp+	2	3.45454545454545	3.74025974025974
chr20:31741296:TTTTTGTTTTTTTTTTTTGAGACGGAGTCTCACTCTGTCGCCCAGGCTGGAGTGCAGTGGCGCGATTTCAGCTCACTGCAACTTCTGCCTCCCCTGTTCAAGCAATTCTCCTACCTCAGTCTCTTGAGTAGCTGGGATTATAGGGATCTGCCACCACACCCGGCTAA	167	Long Reads (vamos)	16bp+	3	3.46666666666667	0.250980392156863
chr20:31747436:TCTG	4	Long Reads (vamos)	4-6bp	8	7.75	0.266990291262136
chr20:31750452:TATT	4	Long Reads (vamos)	4-6bp	11	10.3220338983051	1.07489497320006
chr20:31755115:TTTTTTGTATTTTTAGTAGAGATGGGGTTTCACCATGTTGGCCAGGCTGGTCTCAAACTCCTGACCTCAGGTGATCCATCCGCCCTGGCCTCTCAAAGTGCTGGGATTACAGGCATGAGCCAC	123	Long Reads (vamos)	16bp+	2	2	0
chr20:317554:GTGGCTCACGCCTGTAATCCCAGCACTTTGGGAGGCCAAGGCAGGCAGATCACAAGGTGAGGAGATCGAGACCATCCTGGCTAACACGGTGAAAACCCAGCTCTACTAAAAATACA	116	Long Reads (vamos)	16bp+	2	2	0
chr20:31756603:TTTATTTATTATTATT	16	Long Reads (vamos)	16bp+	2	2.04705882352941	0.0453781512605042
chr20:31756982:TACTTACAGATAATTTTTATCTTTTTAGAGACAGGGTCAAC	41	Long Reads (vamos)	16bp+	3	3	0.0277777777777778
chr20:31763684:TTTAA	5	Long Reads (vamos)	4-6bp	7	7.40909090909091	0.592577147623019
chr20:31764105:ACATACATGTATATGTATATAT	22	Long Reads (vamos)	16bp+	3	3	0
chr20:31764941:TTTTGTTTTTTTGT	14	Long Reads (vamos)	7-15bp	2	2.05217391304348	0.0674294431731503
chr20:31772971:TTTTTTTTTTTTTTTTTTTTTTTGAGATGGAGTCTCACCCTGTCACCCAGGTTGGAGTACAGTGGCGCAATCTTGGCTCACTGCAACCTCCGCCTCCTGGGTTCAAGTGATTCTCCTACCTCAGCCTCCTGAGTAGCTGGGATTATAGGCATGCATCACCACACCCGGCTAATT	174	Long Reads (vamos)	16bp+	3	3.10714285714286	0.0965250965250965
chr20:31776474:ATATATCGGTACTT	14	Long Reads (vamos)	7-15bp	3	2.95652173913043	0.064022933588151
chr20:31783229:TTTTATTCTTTTATTATT	18	Long Reads (vamos)	16bp+	2	2	0.0273972602739726
chr20:31789606:AAAAACAAAA	10	Long Reads (vamos)	7-15bp	2	2.12037037037037	0.125562478366217
chr20:31790944:AAAGGCTTTATAAAAGTGG	19	Long Reads (vamos)	16bp+	2	2.01063829787234	0.0106382978723404
chr20:31795526:CCCCTGCTCCAAGTGATCACCCGGGGAATGT	31	Long Reads (vamos)	16bp+	2	1.98823529411765	0.0117647058823529
chr20:31799426:AAGTGGATGTTATGTGCTCACACTACAAT	29	Long Reads (vamos)	16bp+	2	2	0
chr20:3180498:GAAAGGGAGCACAGTCCTTCCTT	23	Long Reads (vamos)	16bp+	2	1.97183098591549	0.0277665995975855
chr20:31807789:TATGTATATATATA	14	Long Reads (vamos)	7-15bp	2	2.01219512195122	0.0368864799759109
chr20:31809414:AAAAC	5	Long Reads (vamos)	4-6bp	6	6.12612612612613	0.256674856674857
chr20:3181052:AGAT	4	Long Reads (vamos)	4-6bp	18	18.112	2.14864516129032
chr20:31820146:CAGGGAAAGACCCTGGC	17	Long Reads (vamos)	16bp+	2	1.98684210526316	0.0131578947368421
chr20:31827032:TCCATCCTTCCCTTCA	16	Long Reads (vamos)	16bp+	2	2	0
chr20:31828394:GGTACTTTCATTCATTCATTCCATAAGCATATGCTG	36	Long Reads (vamos)	16bp+	2	2	0
chr20:31845872:GACAGAGACAAAAACAAAATGA	22	Long Reads (vamos)	16bp+	2	2.07216494845361	0.0676546391752577
chr20:31854129:GCACTGAGGGGGATTTAACTGATGAATTGCACTCAATCAT	40	Long Reads (vamos)	16bp+	2	2	0
chr20:3185576:CACATAACCCAGCTACTTTAGCTC	24	Long Reads (vamos)	16bp+	2	1.98936170212766	0.0106382978723404
chr20:3185732:GTGGCTCATGCCTGTAATCCCAACACTTTGGGAGGCCAAGATAGGTGGATTGCTTGAGCTCATGAGTTCGAGACCAGCCTAGGCAACATGGCAAAACCCCATCTCTACAAAAAGTTAAAAAATTAGCCGGGCATGGTGGTGCACACCTGTAAGTCCCATCTACTCAGGAGGCTGAGGTGAGAGGATGGCTTGAGCCTGGGAGGCAGAGGTGCAGTGACCTGACATCGTGCCACTGTACTCCAGCCTGGGCAACAGAGCTAGATCTTATCCTAAAAACAAAAACAAGGCCAGGTGCG	296	Long Reads (vamos)	16bp+	2	2	0
chr20:31860987:CTGCTGGCCCCTGGCAGTC	19	Long Reads (vamos)	16bp+	2	2.09411764705882	0.0862745098039216
chr20:31868453:TTTTCTTTCTCTT	13	Long Reads (vamos)	7-15bp	4	3.95522388059702	0.629558972057008
chr20:31868784:AGCATGGTTTCTACCC	16	Long Reads (vamos)	16bp+	2	1.98924731182796	0.010752688172043
chr20:31872572:GGAGGACCACTTGAGCCCAGGCGGA	25	Long Reads (vamos)	16bp+	2	2	0
chr20:31873660:AG	2	Long Reads (vamos)	2-3bp	97	95.3481481481482	54.7062465450525
chr20:3187570:AAAT	4	Long Reads (vamos)	4-6bp	11	10.922480620155	0.587693798449612
chr20:31876786:TCCTCACTAACATCTGACCTCATGAAAAACATTGACATATTTTATTTTTGTATAGTTGATGTATTTCAAATCATACGATTATTTTTATTTACAT	94	Long Reads (vamos)	16bp+	2	2	0
chr20:31880258:TCCA	4	Long Reads (vamos)	4-6bp	9	9.09708737864078	0.245383590329336
chr20:31887850:CTCTT	5	Long Reads (vamos)	4-6bp	13	13.6691729323308	8.87457279562543
chr20:31889972:TCTT	4	Long Reads (vamos)	4-6bp	65	65.2173913043478	28.0983814662012
chr20:31894657:CTTTATATACATATACATATATACACATACATACACACA	39	Long Reads (vamos)	16bp+	3	2.77777777777778	0.17478152309613
chr20:31895813:TATT	4	Long Reads (vamos)	4-6bp	9	9.3109243697479	2.63979490101125
chr20:31896008:TTTGTATTTTTAGTAGAGACGCGGTTTCACCATGTTGGTCAGGCTGGTCTCCAGCTCCTGACCTCAAATGATCTGCCCGCCTCAGCCTCCCGAAGAGCTGGGATTATAGGCGTGAGCCAC	120	Long Reads (vamos)	16bp+	2	2	0
chr20:31930670:CTTGTCCATTGGTTT	15	Long Reads (vamos)	7-15bp	2	2	0
chr20:31932067:GTGGCTTATGCCTGTAATCCCAGCACTTTGGCAGGCCAAGGCAGGTGGATTGCTTGAGGTCAGAAGTTTGAGACCAGCCTGGGCAACATGTTGAAACCCTGTCTCTGCAAAAAATAAATTTGGGCCAGGCATG	133	Long Reads (vamos)	16bp+	2	2	0
chr20:31938017:CTCTCC	6	Long Reads (vamos)	4-6bp	19	18.8970588235294	2.25599128540305
chr20:31938884:AACAAAAACAAACA	14	Long Reads (vamos)	7-15bp	2	2.01030927835052	0.0311426116838488
chr20:31954596:AAAG	4	Long Reads (vamos)	4-6bp	35	35.5581395348837	12.5922965116279
chr20:31957787:ATATATATATATATATTCTGTAATATATATATAT	34	Long Reads (vamos)	16bp+	3	2.54700854700855	0.284409077512526
chr20:31961016:TTTGCATGCACTA	13	Long Reads (vamos)	7-15bp	2	2	0.0285714285714286
chr20:31965746:GTTTTT	6	Long Reads (vamos)	4-6bp	7	6.88709677419355	0.182271177550485
chr20:31968063:GGAGAAGGAGGAAGA	15	Long Reads (vamos)	7-15bp	2	1.97029702970297	0.0291089108910891
chr20:31978670:TTTACTTGTAATTA	14	Long Reads (vamos)	7-15bp	2	2	0
chr20:3198100:AAAAAAAAAAAAAAAAAAGGCCGGGCACAGTGGCTCATGCCTGTAATCCCAGCACTTTGGGAAGCCAAGGCAGGAGGATCACAAGGTCAAGAGATTGAGACCATACTGGCCAACATGGTGAAACCCTCTCTCTACTAAAAATATAAAAATTAGCTGAGCGTGGTGGTGCACCTGTAGTCCCACCTACTCGGGAGACTGAGGCAGGAGAGTCACTTGAACCCAAGAGGCAGAGGTTGCAGTGAGCCGAGATCGTGCCACTGCACTCCAGCCTGGAGACAGAGAGGGACTCTGTCTC	295	Long Reads (vamos)	16bp+	2	2	0
chr20:31981692:AAAC	4	Long Reads (vamos)	4-6bp	10	9.8046875	0.835568405511811
chr20:31983947:AATA	4	Long Reads (vamos)	4-6bp	8	7.54285714285714	0.51978021978022
chr20:31985540:AAAGCACAGACAGACAGACCACCAAGCAGACCCAGCATCCAAGACACAGACAGACCACCAAGTGGACCCAGCATCC	76	Long Reads (vamos)	16bp+	27	26.6	0.391489361702128
chr20:31991079:GGCAGAGGAGGG	12	Long Reads (vamos)	7-15bp	4	3.51754385964912	0.287300108678777
chr20:31992116:CAAAA	5	Long Reads (vamos)	4-6bp	8	7.87704918032787	0.207898658718331
chr20:31992429:GCTGAGGTCCCTGTCCTGGGGAGCGTGTGAGCAGTGAGTGTAGATGCAGCAG	52	Long Reads (vamos)	16bp+	2	2	0
chr20:31993577:TTTCATTCATTCAGCCCATATAGATTAAGCAC	32	Long Reads (vamos)	16bp+	2	2	0
chr20:31998010:AGGGAGTTGGGGTGGGGC	18	Long Reads (vamos)	16bp+	2	1.98701298701299	0.012987012987013
chr20:3200699:AAAAATACAAAAATAATTAGCCGGGCATGGTGGCGGGTGCCTGTAGTCCCAGCTACTCGGGAGGCTGAGGCAGGGGAATGGTGTGAACCCAGGAGGCGGAACTTGCAGTGAGCGGAGATCGCGCCACTGCACTCCATCCAGCCTGGGCGACAGAGCGAGACTCTGTCTCAAAAA	174	Long Reads (vamos)	16bp+	3	3.01063829787234	0.0106382978723404
chr20:32008952:GATAACAAAACA	12	Long Reads (vamos)	7-15bp	4	4.01388888888889	0.09839593114241
chr20:32014206:TATATATATTTA	12	Long Reads (vamos)	7-15bp	3	2.80645161290323	0.157784011220196
chr20:32018173:GGGGGC	6	Long Reads (vamos)	4-6bp	13	12.044776119403	5.03557400965099
chr20:32019281:GGAGGCAGCTGGGAGCGGCG	20	Long Reads (vamos)	16bp+	2	2	0
chr20:32022950:TTTTCT	6	Long Reads (vamos)	4-6bp	6	6.52941176470588	0.828758169934641
chr20:32025037:CTTTCTTTCTTTCTTTCCTTTCTTTTTTCCTTTCCTTTCCTCTTTTTCTTT	51	Long Reads (vamos)	16bp+	5	4.90697674418605	0.225654069767442
chr20:32027021:AAAT	4	Long Reads (vamos)	4-6bp	8	8.01010101010101	0.295815295815296
chr20:32035908:TTGTTGTTGTTATTG	15	Long Reads (vamos)	7-15bp	2	2.04901960784314	0.0470782372354883
chr20:32037986:CACACACACACACACAC	17	Long Reads (vamos)	16bp+	3	3.04098360655738	0.122273404687712
chr20:32038546:TTGTTTTTGTTTTTGTTTGTTG	22	Long Reads (vamos)	16bp+	3	2.98888888888889	0.0111111111111111
chr20:32048019:TTTTGT	6	Long Reads (vamos)	4-6bp	6	6.35658914728682	0.528100775193798
chr20:32051301:GCCAGGGTGGTTCCTTCGGGCAGGGAACTTTGCATG	36	Long Reads (vamos)	16bp+	2	2	0
chr20:32059379:CTTT	4	Long Reads (vamos)	4-6bp	20	19.4888888888889	8.87860696517413
chr20:32060446:CTGACATCAGGTGATCCGCCTG	22	Long Reads (vamos)	16bp+	2	2	0
chr20:32060889:AAAGGAAGGAAG	12	Long Reads (vamos)	7-15bp	1	1.4950495049505	0.312475247524752
chr20:32068298:AAAACTAAAAATAAATTTAAAAGG	24	Long Reads (vamos)	16bp+	4	3.93406593406593	0.0622710622710623
chr20:32070856:GAAGAGGAGGGGGA	14	Long Reads (vamos)	7-15bp	9	9.05343511450382	0.204815032295948
chr20:32075682:CATC	4	Long Reads (vamos)	4-6bp	17	17.1935483870968	1.23052714398112
chr20:32077511:TGTTT	5	Long Reads (vamos)	4-6bp	6	5.62616822429907	0.42496914124493
chr20:32085102:CGTTCCAAATGGGAG	15	Long Reads (vamos)	7-15bp	2	2	0
chr20:32091977:AAAAGAAAAAAA	12	Long Reads (vamos)	7-15bp	3	3.05172413793103	0.101649175412294
chr20:32094685:AG	2	Long Reads (vamos)	2-3bp	76	77.4656488549618	92.6199647680564
chr20:32095857:TATT	4	Long Reads (vamos)	4-6bp	12	10.5803571428571	4.24573680823681
chr20:32097585:ATAA	4	Long Reads (vamos)	4-6bp	6	6.07692307692308	0.538461538461538
chr20:32098023:TATTT	5	Long Reads (vamos)	4-6bp	8	7.68333333333333	0.419887955182073
chr20:32102584:ATAC	4	Long Reads (vamos)	4-6bp	7	7.95833333333333	6.25875350140056
chr20:32104643:AAAAAAAAAAAAAAAGAAAAAG	22	Long Reads (vamos)	16bp+	2	2.1214953271028	0.145476988185505
chr20:32109280:TCAAACAAATACTTAAA	17	Long Reads (vamos)	16bp+	2	1.98850574712644	0.0114942528735632
chr20:3211477:TTTG	4	Long Reads (vamos)	4-6bp	9	9.13432835820896	1.53069240264841
chr20:32116641:TTTG	4	Long Reads (vamos)	4-6bp	8	8.16666666666667	0.425770308123249
chr20:32116824:TTTTTT	6	Long Reads (vamos)	4-6bp	9	8.8	2.59402985074627
chr20:32118587:TATT	4	Long Reads (vamos)	4-6bp	13	12.8692307692308	1.81997614788312
chr20:32121738:CCTCCCTCCGGGACGGGGCAGCTGGCCAGGCAGAGGGGCTCCTCA	45	Long Reads (vamos)	16bp+	25	24.5147058823529	0.296078431372549
chr20:32123159:GGGAGGG	7	Long Reads (vamos)	7-15bp	13	12.992700729927	5.13965221124946
chr20:32144499:AGGAACACTGACTCAGGG	18	Long Reads (vamos)	16bp+	2	2	0
chr20:3214542:TTTAATTATTTTATTTTATTT	21	Long Reads (vamos)	16bp+	2	2.42592592592593	0.246798200069228
chr20:32147632:ACTTGAGGTTAGGAGTTCAAGACCAGCCTGACCAACATGGTGAAAACCTGTCTCTACTAAAATACAAAAATTAGCTGAGCCTGGTGGCAGGTGCCTGTAGTTCCAGCTACTTGGGATGCTGAGGCCGGAGATCACTTGAACCTGGGAGGTAGAGGTTGCAGTGAGCCGAGATCACACCACTGTACTACAGCCTGGGCAACAGAGCAAGACTCCGTCTC	218	Long Reads (vamos)	16bp+	2	1.99130434782609	0.00869565217391304
chr20:32151667:TTTTGTTTTTTTATTGTTGTTGTTTGTTTTTGAGATGGAGTTTTGCTCTTGTTGCCCAGGCTGGAGTACAATGGCGCGATCTCGGATCACTGCAACCTCCACCTCCTGGGTTCAAGTTATTCTCCTGCCTCAGCCTCCCGAGTAGCTGGGATTACAGGCATGTGCCACCATGCCTGGCTAA	181	Long Reads (vamos)	16bp+	2	2	0
chr20:3216163:TTTTTTTTTTTTTTGTGACAAGTTTCACTCTTGTTGCCCAGGCTGGAGCGCAATGGCACGATCTCGGCTCACTACAACCTCCGCCTCCCGGGTTCAAGTGATTCTCCTGCCTCAGCCTCCCTAGTAGCTGGGATTACAGGCACCTGCCACCATGACCAGCTAATTTTTTGTATTTTTTGTAGAGGGGTTTCACTATATTGGCCAGGCTGGTCTCGAACTCCTGACCTCAGGCGATCCACCCATCGCAGCCTCCCAAAGTGCTGGGTTTACAGGCGTGA	278	Long Reads (vamos)	16bp+	2	2	0
chr20:32173275:GTTT	4	Long Reads (vamos)	4-6bp	9	9.64035087719298	0.958003415618693
chr20:32175317:CCTCCC	6	Long Reads (vamos)	4-6bp	8	7.98540145985401	1.1468441391155
chr20:32175734:CTCCGCCCGGCCAGCCGCCCCGTCTGGGAGGTGAGGGGCGCCTCTGCCCGGCCGCCCCTACTGGGAAGTGAGGAGCCCCTCTGCCCGGCCAGCCGCCCGGTCCGGGAGGGAGGTGGGGGGGTCAGCCCCCCGCCCGGCCAGCCGCCCCGTCCGGGAGGGAGGTGGGGGGGTCAGCC	176	Long Reads (vamos)	16bp+	9	9.25984251968504	4.84464441944757
chr20:32179871:TCTGTCCTACACACT	15	Long Reads (vamos)	7-15bp	2	2	0
chr20:32180562:ATTTTTTGTTTTGTTTTGTTTTGAGACAGGGTCTTGCTCTGTTGCCCAGGTCAGAGTGCAGTGGCACAATCTCAGCTCACTTCAACCTCCACCTCCCAGGTTCAAGCAATCTTCCCACCTCAGCCTCCGAATAGCTGGGACTACAGGCGCCCACAACCACACTCAGCTA	169	Long Reads (vamos)	16bp+	2	2	0
chr20:32189077:CAGACAG	7	Long Reads (vamos)	7-15bp	5	5.17525773195876	0.250214776632302
chr20:32189884:CCACCTCCTGCTTCTCCT	18	Long Reads (vamos)	16bp+	3	2.9	0.0910112359550562
chr20:3220891:TTTGTTTGTTTGTTTGGAGTG	21	Long Reads (vamos)	16bp+	2	2	0
chr20:3221495:TTTCTGTCTATCTTTC	16	Long Reads (vamos)	16bp+	2	1.97183098591549	0.0277665995975855
chr20:32220079:TGGCATATTTCATG	14	Long Reads (vamos)	7-15bp	2	2	0
chr20:32226102:TTTTGTTTTGTTT	13	Long Reads (vamos)	7-15bp	2	1.97647058823529	0.0470588235294118
chr20:32230092:AAAAATGTAGTTAGGCCAGGCACGGCTGCTCATGCCTGTAATCTCAGCACTTTGGGAGGCCAAGGTGGGTGGGTCACCTGAGGTCAGGAGTTCAAGACCAGCCTGGCCAACATGGCAAAACTCCATCTCTACTAAAAATACAAAAAGTAGCCGGGCATGGTGGCGGGTGCCTGTAGTTCCAGCTACTCGGGAGGCTGAGGCAGGAGAATTGCTTGAACCCCAGAGGCGGAGGTTGCAGTGAGTGGAGATCACACCACTGCACTCCAGCCTGGGTGACAGAGTGAGACTCCGTCTCAAAAAAAAAAA	306	Long Reads (vamos)	16bp+	2	2	0
chr20:32239810:AAAAGGGAATTCAATTTTTCAAAATT	26	Long Reads (vamos)	16bp+	2	2	0
chr20:32240836:TTAT	4	Long Reads (vamos)	4-6bp	10	9.19642857142857	3.87097812097812
chr20:32242221:GGCCGGGCATGGTGGCTCACGCCTGTAATCCCAGCACTTTGGGAGGCCGAGGTGGGCGGATCACCTGAGGTCAAGAGTTCAAGACCAGCCTGGCCACCGTGGGGAAACTCTGTCTCTACTAAAAATACAAAAATTA	136	Long Reads (vamos)	16bp+	2	2	0
chr20:32244118:AGATAT	6	Long Reads (vamos)	4-6bp	5	5.28440366972477	0.335032279986408
chr20:32247188:GTTT	4	Long Reads (vamos)	4-6bp	9	9.20161290322581	1.1866640440598
chr20:32251247:GTTT	4	Long Reads (vamos)	4-6bp	11	10.954954954955	0.461588861588862
chr20:32252090:GTCTCAAACTCCTG	14	Long Reads (vamos)	7-15bp	2	2.01219512195122	0.0121951219512195
chr20:32259066:AATC	4	Long Reads (vamos)	4-6bp	7	6.96296296296296	0.261111111111111
chr20:32259815:GTTTTTGTTTTTTT	14	Long Reads (vamos)	7-15bp	2	2.04210526315789	0.147144456886898
chr20:32260217:GTTGGCCAGGCTGATCTTGAACTCCTGACTTCGTGATTCACCCGCCTGGGCCTCCCAAAGTGCTGGGATTACAGGCGTGAGCCACCACACCCGGCCATTTTTGTATTTTTAGCAGAGATGGG	122	Long Reads (vamos)	16bp+	2	2	0
chr20:32261484:AAT	3	Long Reads (vamos)	2-3bp	11	13.1832061068702	26.1046388725778
chr20:32267968:CCTT	4	Long Reads (vamos)	4-6bp	11	10.6417910447761	6.12636067781394
chr20:32268022:TCTT	4	Long Reads (vamos)	4-6bp	13	12.6716417910448	2.34249803613511
chr20:32272693:TCTATTATTATGATA	15	Long Reads (vamos)	7-15bp	2	2	0
chr20:32276738:TTTA	4	Long Reads (vamos)	4-6bp	8	7.63559322033898	0.37034622627843
chr20:32277698:CGC	3	Long Reads (vamos)	2-3bp	15	14.7063492063492	1.42507936507937
chr20:3227947:AGGCTAGGCCTCTCCTCCCCGCCCGCCTACCCCCAGCCCACCCACTCTCCACTCCT	56	Long Reads (vamos)	16bp+	6	5.62068965517241	0.272263868065967
chr20:32283244:CCTGTAATCTCAGCACTTTGGGAGGCTGAGGCACGTGGATCACCTGAGATCAGGAGTTTAAGACCAGCCTGGCCAACATGGGGAAACCCCATCTCTACTGAAAATACAAAAATTAGTCGGGTGTGGTGGTGCATGCTTGTAGTCCCAGCTACTTCGGAGGCTGAGGCGGGAGAATCGCTTGAACCTAGGAAGCGGAGGTTGCAGTGAGCTGAGATTGTACCACTTCACTCCAGCCTGGGTGACAGAGTGAGACTCCATCTCAAAAAAAA	269	Long Reads (vamos)	16bp+	2	1.98571428571429	0.0142857142857143
chr20:32292743:AAGACCTTGACTCTTAAAAAACAATAGAATGTG	33	Long Reads (vamos)	16bp+	2	2	0
chr20:32293848:ATATATGCGTATATATCAGGTGTTTTAAAA	30	Long Reads (vamos)	16bp+	2	2	0
chr20:3229486:CCCATGCAGCCCCTCACCTC	20	Long Reads (vamos)	16bp+	2	1.97701149425287	0.0227211975407645
chr20:32300074:TGTTT	5	Long Reads (vamos)	4-6bp	9	7.95327102803738	2.68647504849233
chr20:32300839:TTG	3	Long Reads (vamos)	2-3bp	11	10.2032520325203	1.99933359989338
chr20:32307609:AGGTTATAGTAGTTCAA	17	Long Reads (vamos)	16bp+	2	1.98684210526316	0.0131578947368421
chr20:32313701:TTTTG	5	Long Reads (vamos)	4-6bp	5	5.44791666666667	0.502521929824561
chr20:32314789:TGTATATCTAGCCTAGCACTGTCTCCTGCCATCCAGGCCCAT	42	Long Reads (vamos)	16bp+	2	2	0
chr20:32319470:TTTCATATATATATATATGTATATA	25	Long Reads (vamos)	16bp+	2	2	0
chr20:32319560:TTTTT	5	Long Reads (vamos)	4-6bp	7	7.44202898550725	2.0878557071829
chr20:32319609:GAGTCTCGCTCTGTCATCCAGGCTGGAATGCAATGGCGTGAACTTGACTCATTGCAACCTCTGCCTCCTGGGTTCAAGCGATTCTCATGCCTCAGCCTCCCGAATAGCTGGGAATACAGGCACCCGCCACCATGCCCGGCTGATTTTTGTATTTTTAGTAGAGATGGGGTGTCACCATGTTGCCCAGGCTGGTCTTGAACTCCTAACCTCAGGTGATCCACCTGCCTTGGCATCCCAAAGTGCTTGGATTACAGGCATGAGCCACCATGTCCAGCCAATAATTAAGTTTTAAGAGTTTTTTTTGAGACA	309	Long Reads (vamos)	16bp+	2	2	0
chr20:32321926:ATTGTGATACTTACTTT	17	Long Reads (vamos)	16bp+	2	1.9875	0.0125
chr20:32322616:TATATTTATA	10	Long Reads (vamos)	7-15bp	124	111.514492753623	1268.73336506929
chr20:3232718:AAATAAACAAATACAAA	17	Long Reads (vamos)	16bp+	2	2	0
chr20:32328422:CAAAAACAAAAAA	13	Long Reads (vamos)	7-15bp	2	2.21296296296296	0.169176185531326
chr20:32329067:CAGCTAATTTTTGTATATTTAGTAGAGACGGGGTTTCACCATGTTGGCCAGGCTGCTCTCGAACTCCTGACCTCAGGTGATCCACCCGCCTTAGCCTCCCAAAGTGCTGGGATTACAGGC	120	Long Reads (vamos)	16bp+	2	2	0
chr20:32343214:TTTC	4	Long Reads (vamos)	4-6bp	8	7.58333333333333	1.00826972010178
chr20:3234403:CCAGCCC	7	Long Reads (vamos)	7-15bp	4	4.21649484536082	0.338058419243986
chr20:32344317:AAAATAAT	8	Long Reads (vamos)	7-15bp	3	3.2396694214876	0.517079889807163
chr20:32349342:TTTTTTCTCCCAACCCATTTTGG	23	Long Reads (vamos)	16bp+	3	2.84615384615385	0.153846153846154
chr20:32352010:AAAAACC	7	Long Reads (vamos)	7-15bp	6	6.33333333333333	1.25373134328358
chr20:3236581:CAAAA	5	Long Reads (vamos)	4-6bp	6	5.92173913043478	2.03768115942029
chr20:32375666:TTTGT	5	Long Reads (vamos)	4-6bp	6	6.51470588235294	1.27385620915033
chr20:32376222:TTATT	5	Long Reads (vamos)	4-6bp	9	8.97674418604651	0.179142441860465
chr20:32376765:ATTTTATATATTATATATTATATAAATATCATGATAGATATATAATAT	48	Long Reads (vamos)	16bp+	3	3	0
chr20:32377046:TATAATATATATTATATATTATACAGATATCTATAAA	37	Long Reads (vamos)	16bp+	4	4.01	0.01
chr20:32382122:TTTTTAT	7	Long Reads (vamos)	7-15bp	5	4.952	0.175096774193548
chr20:32390059:TTAAGTTGAAAAT	13	Long Reads (vamos)	7-15bp	2	2	0
chr20:32392979:GCTTGTTGATTGATAATGTTTAAGTCTTCTGTATTCTTACCGATTTTCTGTTCTATCAATTATAGAGAGAGGTGTTAAAATCTCAATTCTGTTT	94	Long Reads (vamos)	16bp+	2	2	0
chr20:32398585:TTTTGTTTTTTTT	13	Long Reads (vamos)	7-15bp	3	3.17886178861789	0.279221644675463
chr20:32413427:ATAAAAAACAAAATGGG	17	Long Reads (vamos)	16bp+	2	1.98630136986301	0.0136986301369863
chr20:32414979:TGTT	4	Long Reads (vamos)	4-6bp	11	10.219512195122	1.38584566173531
chr20:32418191:AATA	4	Long Reads (vamos)	4-6bp	8	7.94845360824742	0.236898625429553
chr20:32419601:TTTTTGTTATAAATTATA	18	Long Reads (vamos)	16bp+	2	2.02816901408451	0.0277665995975855
chr20:32426536:CTTTCTTTTTTTT	13	Long Reads (vamos)	7-15bp	3	3.16058394160584	0.679905538857879
chr20:32442202:TATGTATGTGTA	12	Long Reads (vamos)	7-15bp	8	7.91970802919708	1.04497638471447
chr20:3245798:TTGGGCTTTTTCCAC	15	Long Reads (vamos)	7-15bp	2	1.98019801980198	0.0196039603960396
chr20:32469076:CAGGGTCAGGCTGGGCACACAG	22	Long Reads (vamos)	16bp+	2	2.14814814814815	0.127777777777778
chr20:32469333:TTTTCTTTTTTCCTCCTTTAT	21	Long Reads (vamos)	16bp+	3	2.52586206896552	0.251499250374813
chr20:32471220:AGCAGACACTCATCCCGGTAGAGGCTCAGAGGCAAGCTCCCGGGGAGTGAG	51	Long Reads (vamos)	16bp+	4	4	0
chr20:32481515:AAGGCCGTCTTCTCAGCTGGGAGG	24	Long Reads (vamos)	16bp+	2	2.01123595505618	0.0112359550561798
chr20:32485058:AAAAAAAAAACAA	13	Long Reads (vamos)	7-15bp	3	2.92982456140351	0.933084924701133
chr20:32488720:TT	2	Long Reads (vamos)	2-3bp	73	72.7142857142857	100.569264069264
chr20:32489809:AAAT	4	Long Reads (vamos)	4-6bp	7	6.96190476190476	0.306227106227106
chr20:32494253:AAAAAAACA	9	Long Reads (vamos)	7-15bp	3	2.40566037735849	0.643396226415094
chr20:32502309:AGGCCGGGTGTGGTGGCTCATGCCTGTAATCCCAGCACTTTGGGAGGCCGAGGCAGGCGGATCACCTGAGGTCAGGAGTTCAAGATCAGCCTGGCCAACAGGGTGAAACCCCGTCTCTACTGAAAGTACAAAAATTAGCTGGGTTTGGTGGCAGGCGCCTGTAATTCCAGTTACTCAGGAGGCTGAGGCAAGAGAAATGCCTGAATCCGGGAGGCGGAGGCTGCAGTGAGGATCACGCCACTACACTCCAGCCTAGGTGACGGTGAGACTCCATCTCAAAAAAAAAAAGTATTCTATCTATAAAAATAAAAATAATGC	318	Long Reads (vamos)	16bp+	2	2	0
chr20:32509517:AAAAAAAA	8	Long Reads (vamos)	7-15bp	4	3.83846153846154	0.973703041144902
chr20:32538445:CCTC	4	Long Reads (vamos)	4-6bp	13	12.4076923076923	3.79373881932021
chr20:32543464:AAAAGATTAACTGGGTGTGGTGGTGCACACCTGTAGTCCCAGCTTCTTGGGAGGCTGAGGCACAATAACCACTTGAACCCAGGAGGTGGAGGTTGCAGTGAGCCGAGATCTCGCCACGGCACTCCAGCCTGGATGACAGAGGGAGACCTTGTCTCAGAAAAAAACAAAAAAA	172	Long Reads (vamos)	16bp+	2	2	0
chr20:32547915:TGCCCACAACTGGG	14	Long Reads (vamos)	7-15bp	2	1.98571428571429	0.0142857142857143
chr20:32550474:GTGGCTCACGCCTATAATCCCAACACTTTGGGAGGCTGAGGTGGGCAGATCATGAGGTCAGGAGTTGGAGACCAGACTGACCATCATGGTGAAACCCCGTCTCTACTAAAAATACAAAAA	120	Long Reads (vamos)	16bp+	2	2	0
chr20:32551378:ATC	3	Long Reads (vamos)	2-3bp	20	20.031746031746	3.95098412698413
chr20:32562880:GGGGAGGGACAGTGGAGGGGAAGGAGGGTAGAGGGAGGGAGAGTGGAAGGAGGGAGAGTGGAGGGGAAGGAGGGTGAAGGGGAAGGAGGGTGGAGGGAGGGTGGAGGCAGGGAGAGTGGAGGGCAGGGAGGCTGGAGGGAGGGAGAGTGGAGTGCAGGGAGGGTGGAGGGAGGGAGAGTGGGGAGGGAGGGTAGAAGGTAAGGAGGGTGGAGGGGAGGGAGGGAGAGTGGAAGGCAGGGAGGGTGGAGGGAGGGAGGGTGGGGAGGGAGGATGGAGGACAGGGAGGGTGGGGAGGGAGGGTGGAGGGAGAGTGGGGAGGGCAGGGAGGGTGGAGGGGGGGGAAAGTGGGGAGGGAGGGTGGAGGGCAGGGAGGATGGAGGGAGGGAGAGTGGGGAAGGTGGAGGGGAGGGAGGGAGGAAGGCAGGGGGGGGAGGGAGGGAGAGT	444	Long Reads (vamos)	16bp+	2	2.0126582278481	0.140863356053229
chr20:32568126:CACCATCAGCACCACCA	17	Long Reads (vamos)	16bp+	3	3.04938271604938	0.0475308641975309
chr20:32578108:AAGG	4	Long Reads (vamos)	4-6bp	20	20.9848484848485	7.74022669442517
chr20:3257842:TACAGCTAGGTGGTGTCC	18	Long Reads (vamos)	16bp+	2	1.97777777777778	0.0219725343320849
chr20:3257896:TTTTGTATTTTTAGTAGAGACAGGGTTTCACCATGTTGGTCAGACTGGTCTCAAACTGCTGGCCTCAAATGATCTGCCTGCCTTGGCCTCCCAAAGTGCTGGGATTACAGGTGTGAGCCACCGAGCCTGGCCTAATT	137	Long Reads (vamos)	16bp+	2	1.75	0.189655172413793
chr20:32585472:CCCGCCCGGCCCGGCC	16	Long Reads (vamos)	16bp+	2	1.98837209302326	0.0116279069767442
chr20:32588781:CTGGGCTCAAGTGATTCTCCCGCCTTGGACTCCCAAAGTGCTGGGATTACAGGCATGAGCCACCATGCCCGGCCTCTGGATTTTTTTTTTTTTCCACACTTCGTCCAGGTGTCCAAGGGAGACTGGAGTTGAAGCACAGGGAGTCCAAGCCCCCAGGGCTCACGTCCACTCTGAATACAGATAGTAACGTAAT	193	Long Reads (vamos)	16bp+	2	2	0
chr20:32593085:AAAT	4	Long Reads (vamos)	4-6bp	8	7.9009009009009	0.253726453726454
chr20:32605754:GCTGTCCGGTTTTTCTCCA	19	Long Reads (vamos)	16bp+	2	2	0
chr20:32618495:TAAAAAAATGAAAAATAAA	19	Long Reads (vamos)	16bp+	2	2	0
chr20:32621034:GGTGGGGAGGAGGCTGG	17	Long Reads (vamos)	16bp+	126	102.459854014599	4235.61786174324
chr20:32624123:ACTGTGGGTTAAGAACTACCCTCCCTCT	28	Long Reads (vamos)	16bp+	2	2	0
chr20:32624456:AACTCCCTATTAGACTCATCGGAGCCG	27	Long Reads (vamos)	16bp+	2	2	0
chr20:32630981:AAGG	4	Long Reads (vamos)	4-6bp	11	10.8671875	0.541277066929134
chr20:32631319:AAAAAAAAAAAAAAAAAAA	19	Long Reads (vamos)	16bp+	3	2.7956204379562	0.546157148990983
chr20:32637887:GTGTGTGTGCAGGTGC	16	Long Reads (vamos)	16bp+	3	2.95505617977528	0.04341164453524
chr20:32640694:AAAAAAACAAAAACAACA	18	Long Reads (vamos)	16bp+	2	2.08163265306122	0.0757416368609299
chr20:32641815:TTTGTT	6	Long Reads (vamos)	4-6bp	6	6.20491803278689	0.230388836201057
chr20:32644448:AAACCAAAAC	10	Long Reads (vamos)	7-15bp	4	3.93693693693694	0.095986895986896
chr20:32645632:CAAGCCCTCCCAGCTTTCCCACCACACTGCCCATCTT	37	Long Reads (vamos)	16bp+	2	1.98591549295775	0.0140845070422535
chr20:32646190:TTTTTTGAGACAGAGTCTGGCTC	23	Long Reads (vamos)	16bp+	3	3.01111111111111	0.0111111111111111
chr20:32657077:GTGGCTCACACCTGTAATCCCAGCACTTTGGGAGGCTGAGGCGAGTGGAACACTTGAGGCCAAGAGTTCCAGACCAGGCTGGCCAACATGGTGATACCCTGTCTCTACTAAAAATACAAAAATTAGC	127	Long Reads (vamos)	16bp+	2	2	0
chr20:32657492:AAC	3	Long Reads (vamos)	2-3bp	9	9.15126050420168	0.790485685799744
chr20:32668625:AAAAAAAAATAAATAAA	17	Long Reads (vamos)	16bp+	2	2.08163265306122	0.0757416368609299
chr20:32669919:GGCCGGGCTCGGTGGCTCACGCCTGTAATCCCAGCACTTTGGGAGCCTGAGGCGGGCGGATCACCTGAGGTTGGGAGTTCAAGACCAGCTTGGCCAACATGGTGAAACCTTGTCTCTACTAAATAATACAAAAATTAGCCAGGTGTGGTGGCAGGCACCTGTAATCTCAGCTACCTGGGAGGCTGAGGCAGGGAGAATTGCTTGAACCTGGGAGGTGGAGGTTGCAGTGAGCCGAGATCACGCCACTGCACTCCAGCCTGGGTGACAGAGAAAGACTCCGTCTCAAAAAA	290	Long Reads (vamos)	16bp+	3	3	0
chr20:32678358:AGAAGTGGCTGGGCGCGGTGGCTCATGCCTGTAATCCCAGCACTTTGGGAGGCTGAGGCAGGCAGATTACCTGAGGTCAGGAGTTCAAGACCAACCTGGCCAACACAGTGAAACCCCATCTCTACTAAAAATACAAAAATTAGCAGGGCGTGGTGGCACGTGCCTGTAATCCCAGCTACTCAGGAGGCTGAGGCATGAGAATTGCTTGAACCTGGGAGGCAGAGGTTGCGGTGAGCCGAGATGGCGCCATTGTACTCCAGCCTGGGCAAAAAGAGTGAAACTCGGTCTCAAAAACAATAAAT	302	Long Reads (vamos)	16bp+	2	2	0
chr20:32686348:TCAAGCAATCCTCCCTTCAGCCTCCCACATAGCTGGGACCACAGGTGTGTGCCGCCACACCTGGCTAATTTTTGTATTTTTTGTTGAGACAGGGTCTCACTATGTTGCCCGGACTGGTCTTGAACTCCTGGGCTCAAGTGATCTGCCCAATTCAGTCTCCCAAAGTACTGGGGTTATAGGTGTGAGCCACCGTGCCCAGCCCCAAGTGGTTTTTTTTTGTTTTGTTTTTTGAGATGGGGT	240	Long Reads (vamos)	16bp+	2	2	0
chr20:32688121:AAAT	4	Long Reads (vamos)	4-6bp	13	11.8333333333333	4.684
chr20:32688894:TTTTTTTTATTTTTA	15	Long Reads (vamos)	7-15bp	3	3.33064516129032	0.873524783634933
chr20:32691824:TTTTTTTG	8	Long Reads (vamos)	7-15bp	5	4.62773722627737	0.323636753971662
chr20:32693046:CAAAAA	6	Long Reads (vamos)	4-6bp	5	4.99206349206349	0.0559365079365079
chr20:32693604:AAAAAAT	7	Long Reads (vamos)	7-15bp	3	3.26373626373626	0.218559218559219
chr20:32695947:AAAG	4	Long Reads (vamos)	4-6bp	11	11.1386861313869	2.97327179046801
chr20:32704996:AGATAGTGGGGAGGGTGCAGA	21	Long Reads (vamos)	16bp+	2	1.96470588235294	0.034453781512605
chr20:32705303:ACATATATATGT	12	Long Reads (vamos)	7-15bp	6	5.68421052631579	0.414673046251994
chr20:32705938:CTGTAATCCCAGCACTTTCAGAGGCTGAGGCAGGTGGATCACCTGAGGTCGGGAGTTCAAGACCAGCCTGACCAACATGGTGAAACCCCGTCTCTACTAAAAATGCAAAATTAGCCAGGCATGGTGGCACATGCCTGTAATCCCAGCTACTTGGAAGGCTGGGGCAGGAGAATTGCTTGAACCAAGGAGGTGGAGGTTGCAGTGAGCCGAGATTGTGCCATTGCACTCTAGCCTGGGCAACGAGAGCGAAACTCTGTCTCAAAAAAAAAAAGAAAGAAAGAAAGAAAGAAAGAGGTCGAGCACAGTAGCTCATGC	315	Long Reads (vamos)	16bp+	2	1.98571428571429	0.0142857142857143
chr20:32709873:TTTTTTCTTTTTTTAC	16	Long Reads (vamos)	16bp+	2	1.96078431372549	0.0578528441079402
chr20:32714824:AAC	3	Long Reads (vamos)	2-3bp	14	13.4803149606299	7.25159355080615
chr20:32715025:AAAT	4	Long Reads (vamos)	4-6bp	9	8.93457943925234	0.344736378063834
chr20:32715107:CAGTAAGCAGAGATTGTGCCACTGCACTCCAGCCTGGGCAACACAGCCAGACCTAGTCTCAAAAAATAATAATAATAATAATAAAAAAACAGGCAGCCAGGCTAGGTGGCTCATGCCTATATCCCAGCACTCTGGGAGGCTGAGGCAGGTGGACTGCTTGAACTCAGGAGTTCAAGACCAGCCTAGGAAACATGGCAAAACCCTGTCTCTACCAAAAATACAAAAATTAGCCGGGAGTGGTGGCATGCACTTGTGGTCCCAGCTACTCGGGAGGCTGAGGTGGGAGGCTCACTGAAGCTCAGGAAGTCAAGGATA	315	Long Reads (vamos)	16bp+	2	2	0
chr20:32715804:TCAAAAAAAATAAATTAA	18	Long Reads (vamos)	16bp+	2	2	0
chr20:32718107:AAAAATAAAAAGGGGAGCCGGGTGCGGTGGCTCACGCCTGTAATCCCAGCACTTTGGGAGGCTGAGGCGGGCAGATCACAAGGTCAGGAGATCGAGACCATCCTGGCTAACACGGTGAAACCCCGTCTCTACTAAAAATACAAAAAATTGGCCGGGCGTGGTGGCGGGCGCCTGTGGTCCCAGCTACTCGGGAGGTTGAGCCAGGAGAATGGCGTGAACCCGGGAGGCAGAGCTTGCAGTGAACCGAGTTTGCGCCACTGCACTCCAGCCTGGGCTACAGAGCGAAACTCCATCT	295	Long Reads (vamos)	16bp+	2	2	0
chr20:32721333:GCACAGTGGCTCACATCTATAATCTCAGGACTTTGGGAGGCCAAGGCAGGCGGATCACCTGAGGTCAGGAGTTCAAGACCAGCCAGGCCAGCATGGTGAAACCCCATCTCTACTAAAAGTACAAAAAATTGCTGG	135	Long Reads (vamos)	16bp+	3	3	0
chr20:32722454:TGGCTCATGCCTGTAATCCCAGCGCTGTGGGAGGCGTGGCCGGCAGATCACCTGAGGTCAGGAGTTCAAGACCAGCCTGGCCAACATGGTGAAACTTGGTCTCTACTAAAAATACAAAAATTAGCCAGGCATGGTGGTGGGCGCCTGCAATCCCAGCTACCCAGAAGGCTGAGTCAGAAGAATCACTTGAACCCGGGAGGTGGAGGTTGCAGTGAGCCGAGATCGTGCCACTGCACTCCAGCCTGGGTGACAGAGTGAGACTCAGGAAAAAAAAAAAAAAGACTTGGCCGAGCCCAG	297	Long Reads (vamos)	16bp+	2	2	0
chr20:32723020:AAAT	4	Long Reads (vamos)	4-6bp	8	7.60655737704918	0.786072347920336
chr20:32730110:GCCTGAGCTGACTGAGACACAGATCATTACTTTCTCATGTCCCTCCCTG	49	Long Reads (vamos)	16bp+	3	2.77450980392157	0.176373519704912
chr20:32730558:AAC	3	Long Reads (vamos)	2-3bp	9	9.63114754098361	1.06117057309308
chr20:32731317:AAAAAATAAAAAT	13	Long Reads (vamos)	7-15bp	2	1.98571428571429	0.0142857142857143
chr20:32734647:CCAGGCACGGTGGCTCATGCCTGTAATCCTAGCACTTTGCGAGTCTGAGGAAGGTGGATCACCTTTGGTCAGGAGTTCAAGACCAGACTGGCAAACATGGTGAAACCCCATTCTACTAAAAACATAAAAAATTAGCTGGGCATAATGGTGAGCACCTGTAATCCCAGCTACTTGGGAGGCTGAGGCAGGAGAACTGCTTGAACCCGGGAGGCAGAGGTTGCAGTGAGCCAAGATTGCGCCATTGCACTCCAGCCTGGGCAACA	263	Long Reads (vamos)	16bp+	2	2	0
chr20:32748425:GCGGTGGCTCACATCTGTAATCCTAGCACTTTGGGAGGCCGAGGCAAGTGGATCACTTGAGGTCAGGAGTTCAAGACCAGCCTGGCCAACATGGTGAACCTCCATCTCTACTAAAAATACAAAAATTAGCTGGGCATGGTGGCAGGTGCCTGTAATCCCAGCTACTTGGGAGGTTGAGGCAAGAGAATAGCTTGAACCCAAGAGAAGGAGGTTGCAGTGAGCCAAGATTGTGCCATTGCACTCCAGCCTGAGCAATAAGAGCAAAACTCTATCTCAAAAAAAAAAAAAAAAAAAAA	296	Long Reads (vamos)	16bp+	3	3	0
chr20:32754260:TTTTTTTTTTTTTTGAGACTGTCTCGCTGTGTCACCCAGGCTGGAGTGCAGTGGCAGGATCTTGACTCACTGCAACCTCTGCCTCCCAGGTTCAAGTGATTCTCCTGCTTCAGCCTCCCGAGTAGCTGAGATTAGAGGAGCATGCCACCACGTCCTGCTGA	161	Long Reads (vamos)	16bp+	2	2	0
chr20:32756098:AAT	3	Long Reads (vamos)	2-3bp	13	13.216	1.00941935483871
chr20:32760651:CAAAA	5	Long Reads (vamos)	4-6bp	7	7.06796116504854	1.08357129259471
chr20:32765403:TTTTCTTTCTCTTT	14	Long Reads (vamos)	7-15bp	2	2.232	0.292516129032258
chr20:32765743:TTTTTTCT	8	Long Reads (vamos)	7-15bp	4	4.2406015037594	1.19924812030075
chr20:32774693:TGTCT	5	Long Reads (vamos)	4-6bp	5	5.02597402597403	0.10457963089542
chr20:32774888:TTTTTTGTATTTTTAGTAGAGACTGGTTACACCATGTTGGTCAGGCTGGTCTCGAACTCCTGGCCTCAAGTGATCAACCCGCTTCAGCCTCCCAAAGTGCTGGGATTACAAGCGTGAGCCACCGCGCCTGGCCTAA	136	Long Reads (vamos)	16bp+	2	2	0
chr20:32778942:GATG	4	Long Reads (vamos)	4-6bp	8	8.34615384615385	1.68483943241225
chr20:32781672:AAAATATTAAATGG	14	Long Reads (vamos)	7-15bp	2	1.98837209302326	0.0116279069767442
chr20:32785862:TTTC	4	Long Reads (vamos)	4-6bp	9	9.13333333333333	1.68358208955224
chr20:32788136:CGTGCAAGTCACAGGGGATG	20	Long Reads (vamos)	16bp+	2	2	0
chr20:32794344:AAAAAAAAAAA	11	Long Reads (vamos)	7-15bp	4	4.272	0.264129032258065
chr20:32806008:CTTTTCGCTCCCTGCCCTGCCATTCCTCTCCCGCGCCTGCCCTCTCCCTTCCATCTTTCCCAGGTA	66	Long Reads (vamos)	16bp+	2	2	0
chr20:32813935:CAGCCTCCCAAAGTGCTGGGATTACAGGCGTGAGCCACCATGCCCGGCTAATTTTTTTGTATTTTTTAGTAGAAACGGGGTGTCTCCATGTTGGTCAGGCTGGTCTCGAACTCCCGACCTCAGGTGATCCGCCCACCT	138	Long Reads (vamos)	16bp+	2	2	0
chr20:32817128:TTTTTTTTTTTTCTTTGAGACAGAGTCTTGCTCTATCACCCAGGCGGGAGTGCAGTGGCACGATCTCAGCTCACTGCAACCTCCACCTCCTGGGTTCAACCAATTCTCCTGCTCCATCCTCCCAAGTAGCTGGGATTACAGGCGCGCGCCACCACGCCCAACTAATTTTTGCATTTTTAGTAGAGACGGGGTTTCACCACGTTGGTCAGGCTAGTCTCAGACTCTTGACCTCGTGATCCGCCCACCTCGGCCTCCCAAAGTGCTGGGATTACAGGCATGAGCCACC	286	Long Reads (vamos)	16bp+	2	2	0
chr20:32825789:AAAAT	5	Long Reads (vamos)	4-6bp	6	6.04597701149425	0.393210371558407
chr20:32826214:TTTTTTTTTTTTTTTTTTTTTGACAGAGTCTCGCTCTGTTGCCCAGGCTGGAGTGCAGTGGCGCGATCTCGGCTCACTTCAAGCTCCGCTTCCCGGGTTCACACCATTCTCCTGCCTCAGTCTCCTGAGTAGCTGGGACTACAGGCGCCTGCCACCACGCCTGGCTAATTTTTTTGTATTTTTTTTAGTGGAGATGGGGTTTCACCGTGTTAGCCAGGATGGTCTTGATCTCCTGACCTCATGATCTGCCTGCCTCGGTCTCCCAACGTGCTGAGATTACAGGTGTGAGCCACCACGCCCGGCCTTTTTT	310	Long Reads (vamos)	16bp+	2	2	0
chr20:32828854:ACAAATGTAAATT	13	Long Reads (vamos)	7-15bp	2	2	0
chr20:32831403:TTTTTTTTTTTAACTCCTGTGCAATTTTGGTAACCAGTTTCATTCATAAGTCATTGTCTC	60	Long Reads (vamos)	16bp+	2	2	0
chr20:32835588:TTTTC	5	Long Reads (vamos)	4-6bp	8	7.66417910447761	0.916451576702951
chr20:32843133:TTTA	4	Long Reads (vamos)	4-6bp	6	5.88297872340426	0.340997483413407
chr20:32844984:TGTA	4	Long Reads (vamos)	4-6bp	9	9.96153846153846	2.65742397137746
chr20:3285404:GCGGTGGCTCATGCCTGTAATTGCAGCACTTTGGGAGGCTGAGGTGGGCGGATCACCTGAGGTCAGGAGTTCGAGACCAGTCTGGCCAACATAGTGAAATCTGATCTCTACTAAAAAATACAAAAATTACTCGGGTGTGGTGGCGTGTGCCTGCAATCCCAGCTACTTGGGAGGCTGAAGTGGGAGTATTGCTTGAACTCGGGAGGTGGAGGTTGCAGTGAGCTGAGATTGCACCACTGCACTCCAGCCTGGGCAACAGAGCAAGACTCCGTTTCAAAAAAAAAAAAGAAAAAG	294	Long Reads (vamos)	16bp+	2	2	0
chr20:32854685:ATATATATATATATGATCATATATATC	27	Long Reads (vamos)	16bp+	3	3.47368421052632	0.64089427107592
chr20:32866137:TGTATCCACAGTGC	14	Long Reads (vamos)	7-15bp	2	1.98571428571429	0.0142857142857143
chr20:32866724:CTTC	4	Long Reads (vamos)	4-6bp	53	52.984962406015	8.4088630667578
chr20:32871251:TTTTATTCTTTTAAAT	16	Long Reads (vamos)	16bp+	2	2	0
chr20:32873105:AAAACAAAAACAA	13	Long Reads (vamos)	7-15bp	4	3.97169811320755	0.0658580413297394
chr20:32883938:ACCTCAAGTAATCCTCCTG	19	Long Reads (vamos)	16bp+	2	2.06578947368421	0.062280701754386
chr20:32888070:GTTTTTCTTTTTTGAGATGGAGTCTTGCTCTGTCACCCGGGCTGGAGTGCAGTGGTGTGATCTCAGCTCACTGCAGCCTCTGCCTCCCGGGTTCAGGTGATTCTTCTGCCTCAGCCTCCCGAGTAGCTGGAATTACAG	138	Long Reads (vamos)	16bp+	2	2	0
chr20:32899229:AAT	3	Long Reads (vamos)	2-3bp	8	7.99159663865546	1.75416607320894
chr20:32900526:TATTTTTATTTTT	13	Long Reads (vamos)	7-15bp	4	4.07142857142857	0.102960102960103
chr20:32900698:TGGGACTACAGGTGTGCGCCACCATGCCCGGTTAATTTTTTTTCATATTTTAGTAGAGACGGGGTTTCACCATGTTGTCCAGGATGGTCTCGATCTCCCAACCTTGTGATCCACCCACCTTGGCCTCCCAAAGTAC	136	Long Reads (vamos)	16bp+	2	2	0
chr20:32901674:ATTG	4	Long Reads (vamos)	4-6bp	8	8	0.179775280898876
chr20:32925316:TCAAGTGATTCTCGTGCCTCAACCTCCTGAGTAGCTGGGATTACAGGTGTGTGCCACCACACCTGGCTAATTTTGTGTTTTTAATGGAGACAGGGTTTCACCATGTTGTCCAGGCTGGTCTTGAACTCCTGACC	134	Long Reads (vamos)	16bp+	2	2	0
chr20:32929418:TTTTC	5	Long Reads (vamos)	4-6bp	7	6.55645161290323	0.492722265932337
chr20:32929454:CCCTC	5	Long Reads (vamos)	4-6bp	6	5.78899082568807	0.853211009174312
chr20:32934432:TGACATATTGAT	12	Long Reads (vamos)	7-15bp	2	1.96385542168675	0.035263003232442
chr20:32936000:TTTATT	6	Long Reads (vamos)	4-6bp	9	8.57462686567164	0.38160700258108
chr20:32937067:TATTGTATTTATTTTA	16	Long Reads (vamos)	16bp+	2	2.03488372093023	0.03406292749658
chr20:32938887:CTTC	4	Long Reads (vamos)	4-6bp	38	37.3643410852713	7.09278100775194
chr20:32939077:TTCT	4	Long Reads (vamos)	4-6bp	30	29.3969465648855	10.1796829125073
chr20:32939607:CTCCCTCCTTTCTCTCTCTGTCTCTCTTTTTCTTTTTTT	39	Long Reads (vamos)	16bp+	3	2.61538461538462	0.258401792382375
chr20:32940023:CCTT	4	Long Reads (vamos)	4-6bp	16	15.984496124031	6.93725775193798
chr20:32943344:AGTCATATGCA	11	Long Reads (vamos)	7-15bp	3	2.97849462365591	0.0647498831229547
chr20:32946392:TTTTTTG	7	Long Reads (vamos)	7-15bp	6	5.52554744525547	0.339416058394161
chr20:32948524:AAAG	4	Long Reads (vamos)	4-6bp	21	20.1985294117647	5.76029411764706
chr20:32950000:AAC	3	Long Reads (vamos)	2-3bp	13	12.4029850746269	7.86645718774548
chr20:32956456:AATTTTCAGATCA	13	Long Reads (vamos)	7-15bp	3	2.98924731182796	0.010752688172043
chr20:32963786:TCTTT	5	Long Reads (vamos)	4-6bp	7	7.41085271317829	0.806443798449612
chr20:32963881:CTTCTC	6	Long Reads (vamos)	4-6bp	32	31.8686131386861	4.24731644482611
chr20:32972031:AGGGTTCCTCCAGGGGAGTGTGTGGGTTAGATTTCCAGGGCCTTTCTATAGGGA	54	Long Reads (vamos)	16bp+	2	2	0
chr20:32980008:CAGGGGTCTCTGAGTCTCATCACTGGGCCCTTGCCACTGTCTGTC	45	Long Reads (vamos)	16bp+	4	4	0
chr20:32982542:GCAGCAGGGATGTGAGGCGACCCCTTGAAGCCCATTCCACTGTGAGGCCCATCAGAGATGGGCCTGGGTCAGGTGCTGGAGGAACCCTGGGTGCTGGCGTGGAGGCCTGGCAAATGGCCAGAATGGCGGATTCT	134	Long Reads (vamos)	16bp+	2	1.98684210526316	0.0131578947368421
chr20:32986155:CATT	4	Long Reads (vamos)	4-6bp	13	13.1707317073171	0.290283886445422
chr20:32988576:TTTA	4	Long Reads (vamos)	4-6bp	7	7.53061224489796	0.622764569745424
chr20:32996560:CATCCATCCACACCTT	16	Long Reads (vamos)	16bp+	2	1.98850574712644	0.0114942528735632
chr20:33001507:TT	2	Long Reads (vamos)	2-3bp	66	65.4044117647059	72.7167211328976
chr20:33001641:CCTC	4	Long Reads (vamos)	4-6bp	8	8.28148148148148	2.00972913211719
chr20:3300678:AAT	3	Long Reads (vamos)	2-3bp	16	15.3384615384615	4.25664877757901
chr20:33007141:AGGGCTCAGCATGTGATCAGGGTC	24	Long Reads (vamos)	16bp+	2	2	0
chr20:33011979:AAAACAAA	8	Long Reads (vamos)	7-15bp	5	5.21428571428571	0.241956241956242
chr20:33017767:GTGTGCATGTGTGCATACGTGTG	23	Long Reads (vamos)	16bp+	2	1.98684210526316	0.0131578947368421
chr20:33021512:AGCAGCTGTGTGATCTTCACCA	22	Long Reads (vamos)	16bp+	2	1.98571428571429	0.0142857142857143
chr20:33022754:TAATTAGCCATAGGACTAAT	20	Long Reads (vamos)	16bp+	2	1.98979591836735	0.0102040816326531
chr20:33023823:ACATCTCTGTTGATG	15	Long Reads (vamos)	7-15bp	2	2	0
chr20:33025016:TCCATCATCCATTCATTCATCCATCCATCTACTCACTATCCATCAATCCATATAACTATTCATCCATTTGTTCATCATCCATCCATCCATCCATGCATCCACCTACTCACTACTGATCAATCCATATAACCATCCATCCATTTGTTCATCTATCCATTCATCCACCCACCCATCAATCCATATAACCATCCATCCATTTG	200	Long Reads (vamos)	16bp+	3	3.32608695652174	0.222169135212613
chr20:33038387:TTCCCATCCACTCATCCTCCTATCCACCAT	30	Long Reads (vamos)	16bp+	2	1.98571428571429	0.0142857142857143
chr20:33044982:ATAAATTGTGAAGATTTCATGGACATTTGTCAGTTCCCCAAGTTAATACTTTTATAATTTCTTATGCCTGTCTTTACTGCAATCTCTGAAC	91	Long Reads (vamos)	16bp+	2	2	0
chr20:33047095:ACAAATATAATTATTTTGTCTTAAG	25	Long Reads (vamos)	16bp+	4	3.625	0.236650485436893
chr20:33057472:GGTTCTGAATGTTTGTCCCTCAAATAGGATTCCAGAACACTCCTGCTGTGGTCTGAATGTTTGTCCCTCACATAGGATTCCAGAACACCGCTACTAGGGTATGAGTGTTTGTCCCTCACACAGGACCAAAGAACACTGCAGTTA	144	Long Reads (vamos)	16bp+	3	2.56190476190476	0.248534798534799
chr20:33059728:AGAGGGTCAGGGA	13	Long Reads (vamos)	7-15bp	2	2.01030927835052	0.0103092783505155
chr20:33061337:TCAT	4	Long Reads (vamos)	4-6bp	9	8.84444444444444	0.380024968789014
chr20:33065523:GAAG	4	Long Reads (vamos)	4-6bp	24	24.3037037037037	2.19812050856827
chr20:33065996:TGGGTGTGTGTATAGGAGCAT	21	Long Reads (vamos)	16bp+	2	2	0
chr20:3307299:CTGTCCTGTGAT	12	Long Reads (vamos)	7-15bp	2	2	0
chr20:33082323:TTTAT	5	Long Reads (vamos)	4-6bp	5	4.82105263157895	0.382530795072788
chr20:33083149:GGTGGCAGTGGTGGGGGGTTGCTG	24	Long Reads (vamos)	16bp+	7	6.58823529411765	0.295114656031904
chr20:3308664:TCCCTCCAGCCAGGTACAGTGGC	23	Long Reads (vamos)	16bp+	2	1.98823529411765	0.0117647058823529
chr20:33088340:AAAAAAAAAAAAAAAG	16	Long Reads (vamos)	16bp+	2	2.40677966101695	0.311748515138346
chr20:33089764:CTGGGAGTCAGGGGTCTGGGAAGTGATGGCTCTGTC	36	Long Reads (vamos)	16bp+	2	2	0
chr20:33093334:CCATCCATCTATCCAGCCATCCACCTATCCACTCACCCACCCACCCATCCACCATCAACCCATCCATCCATCTACTCATCAACCCAACCATCCATCCATCAAC	103	Long Reads (vamos)	16bp+	6	5.47619047619048	0.444139194139194
chr20:33093919:TCTG	4	Long Reads (vamos)	4-6bp	12	11.936	0.770064516129032
chr20:3310229:AGAA	4	Long Reads (vamos)	4-6bp	51	50.6715328467153	19.6927866036926
chr20:33107238:AAAGA	5	Long Reads (vamos)	4-6bp	12	12.3533834586466	1.27568922305764
chr20:33107430:AAAC	4	Long Reads (vamos)	4-6bp	15	15.3106060606061	0.887520240573676
chr20:33110695:TCCATTTAATTATTTA	16	Long Reads (vamos)	16bp+	2	2	0
chr20:33114922:CTCTCC	6	Long Reads (vamos)	4-6bp	14	13.5185185185185	0.848535102266446
chr20:33115365:CCTCTTCCCGGCCGCCATCACATCTAGGAAGTGAGGAGCGTCTCTGCCCGGCGCCCATCGTCTGAGATGTGGGGAGCGCCTCTGCCCCGCCGCCCCGTCTGGGATGTGAGGAGCGCCTCTGCCCGGCCGAGACCCCGTCTGGGAGGTGAGGAGCG	155	Long Reads (vamos)	16bp+	4	3.90322580645161	0.08835904628331
chr20:33117247:AAATCTGGCTTCATGCTTAACT	22	Long Reads (vamos)	16bp+	2	1.98611111111111	0.0138888888888889
chr20:3312338:AGACCTGGACTACCCTC	17	Long Reads (vamos)	16bp+	2	2.01408450704225	0.0140845070422535
chr20:33126197:GGGAATTGAGGCCAGAGAG	19	Long Reads (vamos)	16bp+	2	2.2	0.161616161616162
chr20:33126699:GGATGGTCACAGTCGCAGCTC	21	Long Reads (vamos)	16bp+	2	2	0
chr20:33134958:TTTG	4	Long Reads (vamos)	4-6bp	7	7.04597701149425	0.323442929697942
chr20:33139416:AATGGTCAAACTGGGGCTGGATTATCTGGTTGTCTTGGTCAGTCTGGGACAGGGTCAATGAGTGGTCAGATTGGAGACAGGTCATCTAGTGGT	93	Long Reads (vamos)	16bp+	4	3.86792452830189	0.115723270440252
chr20:33147364:GGAG	4	Long Reads (vamos)	4-6bp	156	141.109375	1340.52337598425
chr20:33148914:GGAT	4	Long Reads (vamos)	4-6bp	24	23.5454545454545	3.08333333333333
chr20:33149047:ACTTCAGTAGACTACCCTGAAAA	23	Long Reads (vamos)	16bp+	3	3	0
chr20:33153762:AGGG	4	Long Reads (vamos)	4-6bp	29	29.5267175572519	4.95889606576629
chr20:33159516:GACTGGGGAGTC	12	Long Reads (vamos)	7-15bp	2	2	0
chr20:33184473:TTTA	4	Long Reads (vamos)	4-6bp	14	13.6328125	1.63576525590551
chr20:33185103:CTCCTCACTTCCTAGATGGGATGGCGGCCGGGAAGAGGCGCTCCTCACTTCCCAGATGGGATGGCGGCGGGGCAGAGATGCTCCTCACTTTCCAGACTGGGCAGCCAGGCAGAGGGGCTCCTCACATCCCAGACGATGGGTGGCCAGGCAGAGACG	156	Long Reads (vamos)	16bp+	4	4	0
chr20:33186170:AGAGGGAGACCGTGGAAAGAGAGGG	25	Long Reads (vamos)	16bp+	3	2.97849462365591	0.043010752688172
chr20:3318924:GAAAAAAAAATAGCCAGGCATGGTGGCGTCTGCCTGTGGTCTCTGTTATTCAGGAGGCTAAGGCAGGAGGATTGTTTGAGCCCAGGAGGTTGAGGCTGCAGTGATCTATGATCATGCCACTGCACTCCAGCCTGGGCAACGGACCGAGACCCCGTCTCAAAAAAAAAAAAAAAAAAAAAA	180	Long Reads (vamos)	16bp+	2	2	0
chr20:33196269:AAAC	4	Long Reads (vamos)	4-6bp	21	20.4427480916031	1.43323546682325
chr20:3320209:ATCATATGACACATTAGGAT	20	Long Reads (vamos)	16bp+	2	2	0
chr20:33208944:TGGGCAATGGGGAGAAGCTC	20	Long Reads (vamos)	16bp+	2	1.98571428571429	0.0142857142857143
chr20:33211022:TTTCTTTTTCTTTCT	15	Long Reads (vamos)	7-15bp	3	3.44354838709677	0.508982428533963
chr20:33218003:GTACTTTAATTTACATAAATTGTAT	25	Long Reads (vamos)	16bp+	2	2	0
chr20:33222535:ATGG	4	Long Reads (vamos)	4-6bp	46	45.9389312977099	11.3962419260129
chr20:33231135:AAGA	4	Long Reads (vamos)	4-6bp	37	36.9777777777778	12.6935323383085
chr20:33238282:GCAGCGACCCTGAA	14	Long Reads (vamos)	7-15bp	2	1.91752577319588	0.263960481099656
chr20:33240530:GATG	4	Long Reads (vamos)	4-6bp	12	12.5428571428571	0.981318681318681
chr20:33240619:ATAG	4	Long Reads (vamos)	4-6bp	19	18.6693548387097	1.70279307631786
chr20:33242809:CACACACTCTCACACCAGCACACTCACACACATGCACACATTGGTGGACTCACCACACACAGACA	65	Long Reads (vamos)	16bp+	2	2	0
chr20:33245457:AAAAAAAAAG	10	Long Reads (vamos)	7-15bp	4	4.03225806451613	0.145292420666142
chr20:33254368:TGAATAAGTACCATTG	16	Long Reads (vamos)	16bp+	3	2.98717948717949	0.0128205128205128
chr20:33260136:AAAAAAAAT	9	Long Reads (vamos)	7-15bp	3	2.50819672131148	1.22720498577429
chr20:33268912:AAAAGAAAAAGAAAG	15	Long Reads (vamos)	7-15bp	2	2.03738317757009	0.0363251631105625
chr20:33274019:AGTGATGATGGGACTAT	17	Long Reads (vamos)	16bp+	3	2.63366336633663	0.234455445544554
chr20:33277012:CCAGCCCACCTTCCCTGCCACCCGCCCCACTCCCTTCCCCT	41	Long Reads (vamos)	16bp+	10	10.3790322580645	3.92833726724364
chr20:33284868:CTTTCTCTCTCTCT	14	Long Reads (vamos)	7-15bp	2	2.18072289156627	0.174258007640317
chr20:33289380:CAAAAAAAAAAAAA	14	Long Reads (vamos)	7-15bp	2	1.92307692307692	0.149365197908887
chr20:33294327:AATATAATGAATTAATGAATTGTGT	25	Long Reads (vamos)	16bp+	2	2.21649484536082	0.17139175257732
chr20:33295622:GAAGGAAAGAAGGAAGGAAGGAAGGGGAAGGGAAAGG	37	Long Reads (vamos)	16bp+	10	10.2089552238806	2.67781393782965
chr20:33298033:ATGG	4	Long Reads (vamos)	4-6bp	9	9.03296703296703	0.321123321123321
chr20:33307210:TCAT	4	Long Reads (vamos)	4-6bp	7	7.03225806451613	0.183730715287518
chr20:33308442:ACACACACACACCTTTATACACCTATACACATACATACACACGCACATACAAACACATACACCTTTATACACATACAT	78	Long Reads (vamos)	16bp+	7	7.08474576271186	0.0782268578878748
chr20:33309883:GGAGTCATTTTGCCCCTGGCA	21	Long Reads (vamos)	16bp+	2	1.98630136986301	0.0136986301369863
chr20:33309975:TCTGAGCCAATCTGGGTGATG	21	Long Reads (vamos)	16bp+	2	2	0
chr20:33311448:GTTTT	5	Long Reads (vamos)	4-6bp	9	9.30327868852459	0.940319739872646
chr20:3332857:GTGTGTGT	8	Long Reads (vamos)	7-15bp	10	10.0597014925373	0.86858938390753
chr20:33330974:GAGACCAGCCTGGCCAA	17	Long Reads (vamos)	16bp+	2	2	0
chr20:33334123:ATGGATAGGAGGGTGGGTAGATGGAAGGATGGGTAGATGGATGGTGGATGGATGGATGGACGAATGAATGTAAGGATAGATAGGTGGATGGTGGATGGATGA	102	Long Reads (vamos)	16bp+	4	4	0
chr20:33335224:AAAAGAAAAAAAA	13	Long Reads (vamos)	7-15bp	2	2.15384615384615	0.189693801344287
chr20:33337500:GAG	3	Long Reads (vamos)	2-3bp	15	14.7794117647059	1.80283224400871
chr20:33359876:GAAAGAGAGAAA	12	Long Reads (vamos)	7-15bp	3	2.9051724137931	0.103973013493253
chr20:33373077:GTGTGTGTGTGTGTGTGTGTGTGTGTGTGTGTGTCTGTGTGTGTAGGGACTGGGTTTCACCATGTTGCCCA	71	Long Reads (vamos)	16bp+	4	3.99090909090909	0.00909090909090909
chr20:33375402:AAAAAAAAAAAAAAAG	16	Long Reads (vamos)	16bp+	2	2.1981981981982	0.214905814905815
chr20:33376327:AAAAAT	6	Long Reads (vamos)	4-6bp	5	5.03333333333333	0.0661064425770308
chr20:33379057:TGCCACCTCAGTCTCCCAAGTAGCCAGAACTACAGTCGTA	40	Long Reads (vamos)	16bp+	2	2	0
chr20:3337958:AAATATATAATACATA	16	Long Reads (vamos)	16bp+	5	4.640625	0.358021653543307
chr20:3338083:ATACACACACACATAC	16	Long Reads (vamos)	16bp+	2	1.98876404494382	0.0112359550561798
chr20:33381407:TGT	3	Long Reads (vamos)	2-3bp	12	11.9217391304348	0.651716247139588
chr20:33382865:AAAT	4	Long Reads (vamos)	4-6bp	8	8.10891089108911	0.318019801980198
chr20:33383345:ACCTGTAATCCCAGCACTTTGGGAGGCCGAGGCGGGTGGATCACTTGAGATCAGGAGTTTGAGACCAGCCTAACATGGTGAAACCCCGTCTCTATTAAAAATACAAAAATTAAGCCAGGCACAGTGGCTCTT	132	Long Reads (vamos)	16bp+	2	2	0
chr20:33388505:CTCCCT	6	Long Reads (vamos)	4-6bp	25.5	25.4485294117647	3.65659041394336
chr20:33389026:CCCTCCGCGCGGCAGCCGCCCCGTCTGAGAAGTGAGGAGC	40	Long Reads (vamos)	16bp+	13	12.9626865671642	0.09634160026933
chr20:33403334:AAAAAAAAAAAAG	13	Long Reads (vamos)	7-15bp	3	3.5	0.401869158878505
chr20:33403594:GGATTACAGGCGTGCACCACCACGTCAAACTAATTTTTGTATTTTTAGTAGAGCAGGGTTTCACCATGTTGGCCAGATTGGTCTCAAACTCCTGGCCTCAAGTGATCCGCCCACCTCGACCTCCTAAAGTGCTA	134	Long Reads (vamos)	16bp+	2	2	0
chr20:33405522:TGGCCAGGCACAGTGGCTCATATCTGTAATCCCAGCACTTTGGGAGGCCAAGGTGGGAAGATCACTGGAGGTCAGGAGTTCGAGACCAGCCTGGCCAACATGGTGAAACCACATCTCTAATAAAAATGCAAAAATTA	137	Long Reads (vamos)	16bp+	2	2	0
chr20:33406322:TTTTTTTTTTTTTTGAGACAGAGTCACGCTCTGGGGCCCAGGCCGGAGTGCAGTAGCGCAATCTCTGCTCGCTGCAAACTCCACCTCCAGGGTTCAAATGATTCTCCTGTCTCAGCCTCCCGAGTAGCTGAGATTACAAGTGCACACCACCATATCTGGCTAATTTGTTGTTGTTGTTGTTTG	183	Long Reads (vamos)	16bp+	2	2	0
chr20:33409466:TTATTTTTTTTTGGAGAAACAGTCTCACTCTGTTACCCAGGCTGGAGTGCAGTGGGCGCAATCTCGGCTCACCACAACCTCCATCTCCCGGGTTCAAGTGATTCTCGTGCCTCAGCTTCCTGCGTAGCTGGGACTACAGGCACCTAGTACCATGCCCGGCTAATTTTTGTATTATTA	177	Long Reads (vamos)	16bp+	2	2	0
chr20:33413103:ACCTGCCTCAGCCTCCCAAAGTGCTGGGATTACAGGCATGAGCCACCATGCCTGGCCTTATTTTTTTATTTTTAGTAGAGATGGGGTTTCACCAAGTTGGCCAGGCTGGTCTCGAACTCCTGACCTCAAATGATCAC	137	Long Reads (vamos)	16bp+	2	2	0
chr20:33414237:AAAAAA	6	Long Reads (vamos)	4-6bp	8	8.23357664233577	2.07739373121511
chr20:33416546:ATAATCCCAGCACTTTGGGAGGCTGAGGCGGGGGAATCACCTGAGGTCAGGAGTTCGTGACCAGCCTGACCAACATGGAGAATCCCGTCTCTACTAAAAATACAAATAATTAGCCAGGCATGGTGGCAGGCGCCC	135	Long Reads (vamos)	16bp+	2	2	0
chr20:33421613:AATAATAA	8	Long Reads (vamos)	7-15bp	7	7	0.15748031496063
chr20:33426175:CAGTGGCTCATGCCTGTAATCCCAGCACTTTGGGTGGCCGAGGCGGGCGGATCACTTGAGGTCAGGAGTTCGAGACCAGCCTGGCCAACATGATGAAACCTCGTCTCTCCTAAAAATACAAAAATTAGTCAGGCATGGTGGCAGACACCTGTAATCCCAACTACTTGGGAGGCTGAGGCAGGAGAATCACTTGAACCCGGGAGGCAGAGGTTGCAGTGAGCCAAGATCGTGACATTGCACTCCAGCCTGGGTGACAGACATCTCAAACAAACAAACAAAAACAAAAAAAAAGATTTGTCTGGGCT	305	Long Reads (vamos)	16bp+	3	3	0
chr20:33428408:AAAAAAATTATAAAAT	16	Long Reads (vamos)	16bp+	2	2.03488372093023	0.03406292749658
chr20:33436693:GGCTCACACCTGTAATCCCAGCACTTTTGGAGGCTGAGGCAGGTGGATCACAAGCTCAGGAGTTTGAGACCAGCCTGGCCAATATGGTGAAACCTCATCTCTACTAAAAATAAAAAAATTAGCCGGGCATGGTGGTGGGTGCCTGTAATCCCAGCTACTCAGGAGGCGGAGGCAGAAGAATTGCTTGAACCCGGGAGACGGAGGTTGCAGTGAGCCGAGATCATGCCACTGCACTCCAGCCTGGGCAACAGAGTGAGACTCCATCTCAGAAAAAAAAAAAAA	282	Long Reads (vamos)	16bp+	2	2	0
chr20:33439723:GGTGGCTTATGCCTGTAATCCCAGCACTTTGGGAGGCCAAGGCTGCCAGGTGGATCACCTAAGGTCAGGAGTTCGAGACCAGCCTGGCCAACATAGTGAAACCCTGTCCCTACCAAAAATACAAAAAATTAACTGGGCGTGGTAGCGGATGCCTGTAATCCCAGCTACTCGGGAGGCTGAGGCAGGAGAATCACTTGGACCCAGGAGGCGGAGGTTGCAGTGAGCTGAGATCACGCCATTGCTCTCTAGCCTGGGCAACAAGAGTGAAACTCTGCTCAAAAAAGTAAATAAATACATAATAAAAAAATAAACAAATAAAAAAATATGGCTGGGCGT	336	Long Reads (vamos)	16bp+	3	3	0
chr20:33446999:CGGTGGCTCACACCTGTAATCCCAGCACTTTAGGAGGCCTAGGCGGCTGGATCACCTGAGGTCAGGAGTTCAACAGCAGCCTGGCCAACATGGTAAAACCCCATTCTCTACAAAAATACGAAAATTAGCTGGGCA	135	Long Reads (vamos)	16bp+	3	2.98591549295775	0.0140845070422535
chr20:33448283:TTTTA	5	Long Reads (vamos)	4-6bp	5	5.39130434782609	0.398169336384439
chr20:33448871:CCCACCTCGGCCTCCCAAAGTGCTGGGATTACAGGTGTGAGCCACCACGCCCTGCCATAATTTTTGTATTTTTAGTAGAGACAGGGTTTCACCATGTTGATCAGGCTAGTCTTGAACTCCTGACCTCATGATCCG	135	Long Reads (vamos)	16bp+	4	4	0.0256410256410256
chr20:33451973:GCTCACACCTGTAATCTCAGCACTTTAGGAGGCCAAGGCAGGCAGATCACCTGAGGTCAGGAGTTTGAGACCAGCCTGGCCAACATGATGAAACCCCGTCTCTACCAAAAATAAAAAATTAGCCGGGCGTGGTGGTGAATGCCTGTAATCCCAGCTACTTGGGAGGTTGAGGCAGAAGAATCGCTCGGACCTGGGAGGCGGAGGTTGCAATGAGCAGAGATCATGCCACTATACTCCAGCCAGGTCATCAAGAGCGAAATGCCGTCTCAAAAAA	274	Long Reads (vamos)	16bp+	2	2	0
chr20:33454315:AAAAAAAAAAAAAAATTAGGGCTGGGCACGGTGGCTCAAGCCTGTAATCCCAGCACTTTGGGAGGCCGAGGCAGGCGGATCACGAGGTCAGGAGATCAAGACCAGCCTGGCTAACATGGCAAAACCCCATCTCTACTAAAAATACAAAAAATTAGCCGGGCGTGGTGGCAGGTACCTGTAGTCCCAGCTACTCGGGAGGCTGAGGCAGGAGAATGGCATGAACCCGGGAGGCGGAGCTTGCAGTGAGTCAAGATCGCACCACTGTACTACAGCCTGGGCGACAGAGCGAGACTCCATCTC	300	Long Reads (vamos)	16bp+	2	2	0
chr20:33458560:CAAAAAAAAAACAAAAATTAGCTGGGCATGGTGGCATGTGACTGTAGTCCCAGCTACTCAGGAGGCTGAGGCAGGAGAATCGCTAGAACCCGGGAGGCGGAGGTTGCAGTAAGCAGAGATCGCGCCACTGCACTCCAGCCTGGCGACAGAGCGAGACTCGTCT	163	Long Reads (vamos)	16bp+	2	1.99056603773585	0.00943396226415094
chr20:33461290:GTGGCTCACACCTGTAATCCCAGCACTTTGGGAGGCCTAGGTGGGCAGATCACCTGAGGTCAGGAGTTCAAGACAGCCTGGCCAACATGGCGAAACCCTGTCTCTATTAAAAATACAAAATTAGGGCCGGGCACG	135	Long Reads (vamos)	16bp+	2	2	0
chr20:33462912:TGAGCTCTGCCCAATTTCTCT	21	Long Reads (vamos)	16bp+	2	1.98850574712644	0.0114942528735632
chr20:33467714:GTGGCTCACGCCTGTAATCCCAACACTTTGGGAGGCTGAGGTGAGCAGATCACTTGAGGTTAGGAGTTTGAGACCAGCCTGGCCAACATGGTGAAACCCCGTCTCTACTAAAAATACAAAATTAGCTGGGCATGGTAGCGTGCACCTGTAATCTCAGCTACTTGGGAGGTTGAGGTAGGAGAATCGCTTGAACTTGGGAGGCACAGGTTGGAGTGAGCC	219	Long Reads (vamos)	16bp+	2	2	0
chr20:33469128:TATATATATATATG	14	Long Reads (vamos)	7-15bp	2	2.17525773195876	0.166881443298969
chr20:33470883:AAAGGCAGAGGGAAAAAAACAGGAGC	26	Long Reads (vamos)	16bp+	2	1.98230088495575	0.0175410872313527
chr20:33473856:CAAA	4	Long Reads (vamos)	4-6bp	7	7.07142857142857	0.417525773195876
chr20:33476455:TATAATCCCAGCACTTTGGGAGGCTGAGGCAGGTGGATCACGAGGTCAGGAGTTCGAGACCAGCCTGGCTAACATGGTGAAACCCCGTCTCTACTAAAAACACAAAAAATTAGCCGGACGTGGTGGCGGGCGCC	134	Long Reads (vamos)	16bp+	2	2	0
chr20:33480793:TTTA	4	Long Reads (vamos)	4-6bp	8	8.30578512396694	0.597382920110193
chr20:33480846:CCAGGCTGGAGTGCAGTGGCACAAACTTGGCTCACTGCAACATCCACCTCCCGGGTTGAAGCGACTCTCCTGCCTCAGTCTCCTGAGTAGCTGGGACTACAGGTGCGTGCCAGCACGCCCGGCTAATTTTTGTATTTTTAGTAGAGATGAGGTTTCACCATGTTGGCCAGTCTGGTCTGAACTCCTGATCTCAAGTGATCTGCCCACCTTGGCCTCCCAAAGTGCCAGGATTACAGGTGCGAGCCAC	247	Long Reads (vamos)	16bp+	2	2	0
chr20:33481717:AAAT	4	Long Reads (vamos)	4-6bp	15	15.4242424242424	0.948415452232246
chr20:33484086:TTTTTTTTTTTTTTTTGAGACAAAGTCTCACTCTTGTCCCCCAGGCTGGAGTGCAATGGAACGATCTTGGCTCACTGCAACTTCTGCCTCTGGGTTCAAGTGATTCTCCTGCCTCAGCCTCCCGAGTAACTGGGATTACAGGCGCCTGCCACCATGTCCAGCTAA	165	Long Reads (vamos)	16bp+	2	2	0
chr20:33490162:GGCGACGCCTGCGAGGGACCCGGGCCGCGGGTCGAGGCG	39	Long Reads (vamos)	16bp+	2	2	0
chr20:3350124:GACACACA	8	Long Reads (vamos)	7-15bp	8	7.80530973451327	1.28318584070796
chr20:33513345:TTTTTTTTGGT	11	Long Reads (vamos)	7-15bp	3	3.04580152671756	0.136347621843805
chr20:33516133:AAAAATGAACAATAATTTAA	20	Long Reads (vamos)	16bp+	2	2	0
chr20:33517429:TGGTTTTTT	9	Long Reads (vamos)	7-15bp	4	4.1015625	0.501414862204724
chr20:3351834:TTTA	4	Long Reads (vamos)	4-6bp	8	7.73387096774194	0.635916601101495
chr20:33520910:CACACACACACACATTTTCACCTGCCATCACA	32	Long Reads (vamos)	16bp+	3	2.85869565217391	0.16662685140946
chr20:33522562:TTAAAAAAATAAAAA	15	Long Reads (vamos)	7-15bp	2	2	0.0404040404040404
chr20:33523264:TTTATTTTTTATTTA	15	Long Reads (vamos)	7-15bp	2	1.97727272727273	0.022466039707419
chr20:33527927:TTGTCAAGGCTGGTCTCCAACTTCTGGGCTCAAGCAGTCTTCCCACCTCAGTCAGCTGAACAGTTGGGATTGCAGGCTCATGCCACTATACCTGGCTGAAGTGTTGGTTTTTCTTTTCTTTTTGTAGAGACAAGGCCTCACTCCA	145	Long Reads (vamos)	16bp+	2	2	0
chr20:3352899:AATTCCATATGAAAT	15	Long Reads (vamos)	7-15bp	2	2	0
chr20:33529010:TTTGTTTGTTTGTT	14	Long Reads (vamos)	7-15bp	2	2.21367521367521	0.169466548776894
chr20:3353069:ATATATAACAT	11	Long Reads (vamos)	7-15bp	5	5.15748031496063	0.228971378577678
chr20:33533907:GAGGTTGCATTGAGCC	16	Long Reads (vamos)	16bp+	2	2	0
chr20:33535645:TATT	4	Long Reads (vamos)	4-6bp	9	8.98095238095238	0.211172161172161
chr20:33536188:CCTCCCAGACGGGGTGGTGGCCGGGCAGAGGGGCTCCTCACATCCCAGTAGGGGCGGCCGGGCAGAGGCGCCCCTCATCTCCCAGACGGGGCGGCTGGCCGGGCGGGGGGCTGACCCCCCCCACCTC	127	Long Reads (vamos)	16bp+	3	3.01315789473684	0.0664912280701754
chr20:33536521:GATGGCGGCCGGGAAGAGGCGCTCCTCACTTCCTAGATGGGATGGCGGCCGGGCAGAGACGCTCCTCACTTCCTAGACGGGATGGCGGCCGGGAAGAGGCGCTCCTCACTTTCCAGACT	119	Long Reads (vamos)	16bp+	6	5.616	0.238451612903226
chr20:33539668:GTTTTTTTT	9	Long Reads (vamos)	7-15bp	4	3.76984126984127	0.434603174603175
chr20:33544526:ATTTATTTGTTTTTT	15	Long Reads (vamos)	7-15bp	2	2.4375	0.248310810810811
chr20:33544931:GAATA	5	Long Reads (vamos)	4-6bp	18	18.2611940298507	4.57036247334755
chr20:33545429:TCTT	4	Long Reads (vamos)	4-6bp	14	14.7557251908397	9.47833235466823
chr20:335456:GTTTTT	6	Long Reads (vamos)	4-6bp	6	5.96062992125984	0.244469441319835
chr20:33548233:TTTTTATTTTTATTT	15	Long Reads (vamos)	7-15bp	2	2.01818181818182	0.0180150125104254
chr20:33548957:TCCA	4	Long Reads (vamos)	4-6bp	13	12.9454545454545	0.602502085070892
chr20:33550608:TTAT	4	Long Reads (vamos)	4-6bp	7	7.75510204081633	1.75383968020198
chr20:33550945:AAGCTACATGAGTTGG	16	Long Reads (vamos)	16bp+	2	2	0
chr20:33554550:CTTTT	5	Long Reads (vamos)	4-6bp	14	14.4477611940299	4.00852878464819
chr20:33561216:TTGCCCAGGCTGATCTCAAACGCCTGAGCTCAAGCGACCTGACCACCTTGGCCTCCCAAAA	61	Long Reads (vamos)	16bp+	2	1.98947368421053	0.0105263157894737
chr20:33571877:TTTGTTTGG	9	Long Reads (vamos)	7-15bp	3	3.12903225806452	0.157082748948107
chr20:33582539:GCCGGGCGCGGTGGCGTACACCTGTAATCCCAGCACTTTGGGAGGCTGAGGCAGGAAGATCACTTGAGGCCAGGAGTTCAAGACCAGCTTGGCCAGCATGGCAAAACCCCATCTCTACTAT	121	Long Reads (vamos)	16bp+	2	2	0
chr20:33583910:TTTA	4	Long Reads (vamos)	4-6bp	14	14.0642201834862	0.690282025144411
chr20:33587242:TTTGT	5	Long Reads (vamos)	4-6bp	9	8.87878787878788	0.870691649317604
chr20:33587443:TTTTAGTAGAGACAGGGTTTCACCATGTTGGCCAGGATGGTCTCAATCTCCTGACCTCATGATCCGCCTGCCTCAGCCTCCCAAAGTGCTGGGATTACAGGCATGAGCCACTGCGTC	117	Long Reads (vamos)	16bp+	2	2	0
chr20:33592366:AATTATATATAATTATGTAA	20	Long Reads (vamos)	16bp+	5	5.12173913043478	0.160488176964149
chr20:33595531:TTTTTTAATTTATTTT	16	Long Reads (vamos)	16bp+	2	2.05494505494505	0.0525030525030525
chr20:33610211:CCAGGAGGTCAAGGCTGCA	19	Long Reads (vamos)	16bp+	2	2	0
chr20:33612528:TTCTAGTATGCTAGATATTAAAGAGACT	28	Long Reads (vamos)	16bp+	2	2	0
chr20:33616078:AGAT	4	Long Reads (vamos)	4-6bp	14	13.6601941747573	1.89320388349515
chr20:33616170:ATACATACATACAT	14	Long Reads (vamos)	7-15bp	2	2.01282051282051	0.0128205128205128
chr20:336169:TTC	3	Long Reads (vamos)	2-3bp	76	74.8962962962963	55.1085682697623
chr20:33618641:TTTG	4	Long Reads (vamos)	4-6bp	8	7.97530864197531	0.249382716049383
chr20:33620346:AAAAAAAAATAG	12	Long Reads (vamos)	7-15bp	2	2.05769230769231	0.113144137415982
chr20:33623559:TGTT	4	Long Reads (vamos)	4-6bp	10	9.89	0.866565656565657
chr20:33632024:TTTG	4	Long Reads (vamos)	4-6bp	13	12.6974789915966	0.907705455063381
chr20:33633377:AAAT	4	Long Reads (vamos)	4-6bp	7	6.592	0.517677419354839
chr20:3363463:AAAAAATAAAAACG	14	Long Reads (vamos)	7-15bp	4	4.34108527131783	0.601501937984496
chr20:33637670:TTTTTTTTTTTTTTGAGATGGATTCTTGCTCTGTTGCTCAGGCTGGAGTGCAGTGGCACAATCTCAGCTCACTGCAACCTCCACCTCCCAGGTTCAAGCAACTCTTCTGCCTTAGCCTTCCAAGTACCTGGGATTACAGGCACCCCCGACCATGCCCGGCTAATTTTTGTATTTTTAGTAGAGATGGGGTTTCACCATATTGGCCAGGCTGGTTTCGAACTCTTGACTTCAGGTGATCCACCCGCCTTGGCCTCCCAAAGTGCTAGGATTA	271	Long Reads (vamos)	16bp+	2	2	0
chr20:3365373:TTTA	4	Long Reads (vamos)	4-6bp	8	8.09230769230769	1.46428145497913
chr20:33660120:ACCCCGCCATGGCT	14	Long Reads (vamos)	7-15bp	2	2.19607843137255	0.178994370025238
chr20:33663406:GACAGGACCCGGGTGGAC	18	Long Reads (vamos)	16bp+	2	1.97183098591549	0.0277665995975855
chr20:3366924:AAAAATTAAAAAAAAA	16	Long Reads (vamos)	16bp+	2	2.44736842105263	0.284816022356777
chr20:33686021:GGGCCGCGGCGCACTGGGTGT	21	Long Reads (vamos)	16bp+	2	2	0
chr20:33689138:AACAGTTTCCAAAA	14	Long Reads (vamos)	7-15bp	2	1.97826086956522	0.0215002388915432
chr20:33690524:CCCAGGCTGAAGTGCCGTGGCGTGATCTCAGCTCACTGCAACCTCCGTCTCCCAGGTTCTGGCAATTCTCCTGCTTCAGCCTCCCAAGTAGCTGGGATTACAGGTGTGTGCCACCATACCAGGCTAATTTTTGTATTTTTAGTAGAGACGGGGTTTCACCATGTTGGCCAGGCTGGTCTGGAACTCCTGACCTCAGATGATCCACCCGCCTCGGCCTCCCAAAGTGCTGGGATTACAGGCGTGAGCCACC	250	Long Reads (vamos)	16bp+	2	2	0
chr20:33692755:AAAAATTAGCCGGGCGTGGTGGCAGACGCCTGTAATCCCAGCTACTCAGGAGGCTGAGGCAGGAGAATCGCTTGAGCCTGGGAGGAGGAGGTTGCAGTGAGCCAAGATCACGCCAATTGCACTCCAGTCTGGGCGACAGAGCAAAATTCTGTCTCATAAAAAAACAAAACAATAA	175	Long Reads (vamos)	16bp+	2	2	0
chr20:33698476:GCTCTC	6	Long Reads (vamos)	4-6bp	6	5.7027027027027	0.392628992628993
chr20:33698891:AGCCCCCCGCCCGGCCAGCCGCCCCGTCCGGGAGGGAGTTGGGGGGGTCAGCCCCCCGCCCGGCCGGCCGCCCCGTCCGGGAGGGAGGTGGGGGGGTCAGCCCCCCGCCCGGCCAGCTGCCTCGTCCGGGAGGTGAGGGGCGCCTCTGCCCGGCCGCCCCTACTGGGAAATGAGG	175	Long Reads (vamos)	16bp+	6	5.37190082644628	1.40220385674931
chr20:33700736:TCTCCCTCTCCCTCTCTTTCCACGG	25	Long Reads (vamos)	16bp+	3	2.98913043478261	0.0108695652173913
chr20:33701171:GTGAGGAGCCCCTCCGCCGGGCAGCCACCCCATCTGGGAA	40	Long Reads (vamos)	16bp+	10	9.93023255813953	0.112281976744186
chr20:3370237:TTTATTTATTTATT	14	Long Reads (vamos)	7-15bp	2	2	0
chr20:33702755:TATT	4	Long Reads (vamos)	4-6bp	6	5.96153846153846	0.115384615384615
chr20:33709666:CTCTACACTGAACCACGCCCCTTCACCCACCCATACTTCTACACTGAACCACGTCCCCTTCCCCCACCCCCACCTCTACACGGAACCAGGCCCCTTCCCCCACTCCCACCTCCACACTGAACCACGCTCTTTCCCCACTCCTAACTCTACACTGAACCACGCCCTTTCTCCCACTCCTACCTCTATACAGAACCACGCCCTTCTGCCACTCAAAA	215	Long Reads (vamos)	16bp+	7	6.56565656565657	0.513502370645228
chr20:33714515:CAA	3	Long Reads (vamos)	2-3bp	14	14.0992366412214	1.65930710510863
chr20:33724105:AAAAAGCAAAAA	12	Long Reads (vamos)	7-15bp	3	2.84920634920635	0.241079365079365
chr20:33725393:TTTA	4	Long Reads (vamos)	4-6bp	8	8.11009174311927	0.395174991505267
chr20:3372776:TACCTCAGAGGGTTACTATA	20	Long Reads (vamos)	16bp+	2	1.8314606741573	0.141726251276813
chr20:33732143:GCCGCGGGGCGGGAGGGGCGCGGGCGGGAACA	32	Long Reads (vamos)	16bp+	2	2	0
chr20:33733403:TTTTTTTGTATTTTTAATAGAGACGGAGTTTCACCATGTTGGCCAGATTGGTCTTGAACTCCTGGCCTCAAGTGATCTGCCCGCCTCAGCCTCCCAAAGTGCTGGGATTACAGGCGTGAGC	121	Long Reads (vamos)	16bp+	2	2	0
chr20:33737297:TTTA	4	Long Reads (vamos)	4-6bp	12	11.5267175572519	0.697357604227833
chr20:33741388:TCTTTTTTT	9	Long Reads (vamos)	7-15bp	4	3.71851851851852	0.338087341072416
chr20:33744285:AAAGA	5	Long Reads (vamos)	4-6bp	8	8.02919708029197	1.42561185057965
chr20:33745929:TTTTTTTTTTTTTTTTTTTTGAGACGGAGTCTTGCTCTGTTGCCCAGGCTGGAGTGCAGTGGCGCCATCTCGGCTCACCGCAAGCTCCGCCTCCTGGGTTCACGCCATTCTCCTGCCTCAGCCTCCCAAGTAGCTGGGACTACAGGTGCCCGCCACCACACCAGGCTGATTTTTGTATTTTTAGTAGAGACGGGGTTTCACCATGTTAGCCAGGATGGTCTCAATCTCCTGACCTCGTGATCTGCCCGCCTCGGCCTCCCAAAGTGCTGGGATTACAGGCGTGAGCCACCGCGCCCGGCCTT	302	Long Reads (vamos)	16bp+	2	2	0
chr20:33749463:TTTTTGTATTTTTAATGGAGACGGGGTTTCACCATGTTGGCCAGGCTGGTCTCAAACTCCTGACCTCAGGTGATCCTCCCACCTTGGCCTCCCAAAGTGCTGGGATTACAGG	112	Long Reads (vamos)	16bp+	2	1.98630136986301	0.0136986301369863
chr20:33751559:TTTG	4	Long Reads (vamos)	4-6bp	7	6.9126213592233	0.296211688558919
chr20:33754644:CAGAGAGGACCAGCA	15	Long Reads (vamos)	7-15bp	2	2.1505376344086	0.129266012155213
chr20:33759757:GAGAGAGAGAGAGAGGGA	18	Long Reads (vamos)	16bp+	2	2.32673267326733	0.402178217821782
chr20:33764479:TATATATATGTGTGTGTGTGTATGTG	26	Long Reads (vamos)	16bp+	3	3.27777777777778	0.333333333333333
chr20:33765925:AGGCTGGAGTGCAGGGGCACAATCTCTGCTCACTGCAGCCTCCGCCTCCCAGGTTCCAGTGATTCTCCTGCCTCAGCCTCCTGTGTAGCTGGGATTACAGGCACCCTCCACCACGCCTGGCTAATTTTTGTATTGTTAGTAGAGATGGGCTTTCACCATGTTGGGAAGGCTGATCTCGAACTTCTGACCTCAAGTGATCCGTCCGCCTTGACCTCCCAAGGTTCTGGGATTACAGGTGTGAGCCATCGCACCCGGCCAGATGATTACAATTA	272	Long Reads (vamos)	16bp+	2	2	0
chr20:33768148:GTCTCACTCTGTCGCCCAGGCTGGAGTGCAATGGCACGATCTCGGCTTACTGCAACCTCCACCTCCCACGTTCAAGGGATTTTCCTGCCTCAGCCTCCTGAGTAGCTGGGATTACAGGTGCCCCCCACCACACCCAGCTAATTTTTGTATTTTTAGTAGAGACGGTGTTTCACCATGTTGGCCAGGCTGGTCCCGAATTCCTTACCTCAAGTGATCCACCCACCTCGGCCTCCCAGAGTGTTGGGATTACAGGTGTGAGCCACCGCGCCCAGCCCGTGTTTTTGTTTTTTTTTTAGACAGG	301	Long Reads (vamos)	16bp+	2	2	0
chr20:33774646:TTTTTCACTTAAAAC	15	Long Reads (vamos)	7-15bp	2	1.97674418604651	0.0229822161422709
chr20:33778600:GCGCCTGGCTAGTGTGTAGTTTCAGAGT	28	Long Reads (vamos)	16bp+	2	2	0
chr20:33783154:AAATA	5	Long Reads (vamos)	4-6bp	6	7.20161290322581	2.08097298714923
chr20:33784026:CTCCCTCCGCCTCCTCACCTCCCTCCCTCTCCCCATCTCCTTCCCCCTCCCCCCATCTCCCTCCCTCTCTCCATCTCTCTCCCCCCCCATCTCCCTCACCCTCCCCATCTCCCT	114	Long Reads (vamos)	16bp+	3	3.01388888888889	0.0420579029733959
chr20:33794859:TAAA	4	Long Reads (vamos)	4-6bp	11	11.0234375	1.59787155511811
chr20:33797508:TATATATATATGTGTGTGTATATATAT	27	Long Reads (vamos)	16bp+	2	2	0
chr20:33802386:TTTGTTTTTTGTTT	14	Long Reads (vamos)	7-15bp	2	2	0.0645161290322581
chr20:33803401:TTAT	4	Long Reads (vamos)	4-6bp	10	9.53508771929824	1.11822698338767
chr20:33809049:CTCCCAAAGTGCTGGGATTACAGGCGTGAGCCACCGCGCCCGGCTCCAGTAATTTTTTTTTTCTTTTTGAGACAGAATTTTGCTCTTTTCGCCCAGGCTGGAGTGCAATAGCACGATTTCAGTTTACTGCAACCTCTGCCTCTCAGGTTCAAGTGATTCTCCTGCCTCAGCCTCCCAAGTAGCTGGGATTACAGGCGTGCGCCACCACGCCCAGCTAATTTTTTTATTTTTA	232	Long Reads (vamos)	16bp+	3	3	0
chr20:33811395:GAGCC	5	Long Reads (vamos)	4-6bp	7	7	0.204081632653061
chr20:33813712:GTTT	4	Long Reads (vamos)	4-6bp	9	8.72815533980583	0.35674852465258
chr20:33816018:TGAAACAAACTTCAGAAGCTT	21	Long Reads (vamos)	16bp+	2	1.98630136986301	0.0136986301369863
chr20:33831276:GGTTTCGCTATGTTGCCCAGGCTGGTCTTGAACTCGTGGCCTCAAGTGATCCTCCTGCTTTGGCCTCCCAAGGTGCTAGGATTACAGGCATGAGCCACTGCACCTGGCC	109	Long Reads (vamos)	16bp+	3	3	0
chr20:33833992:CATCCTTTGTAGTATTGGTATGAAGTTGCTT	31	Long Reads (vamos)	16bp+	2	2	0
chr20:33849601:AAAAAAT	7	Long Reads (vamos)	7-15bp	3	3.2991452991453	0.401119952844091
chr20:33852254:TTGTGGTCGGTTGGCTTTGGT	21	Long Reads (vamos)	16bp+	3	2.95876288659794	0.0607817869415808
chr20:33852848:CCTTCATTTCCTC	13	Long Reads (vamos)	7-15bp	2	2.04210526315789	0.0407614781634938
chr20:33853627:TGTGGGGCAGGCAGGA	16	Long Reads (vamos)	16bp+	2	1.9873417721519	0.0126582278481013
chr20:33861145:TATTT	5	Long Reads (vamos)	4-6bp	8	8.6605504587156	2.87444784233775
chr20:33870241:TCCCTTGGAGGGGGTCAGTTATTGTCCCC	29	Long Reads (vamos)	16bp+	2	1.69230769230769	0.215384615384615
chr20:33871322:CGGCTCAGGGTCCCCCGGCTGCAGGATACTGTCCTCGGCAGAGGGGAGGGC	51	Long Reads (vamos)	16bp+	2	2.48039215686275	0.252086973403223
chr20:33879955:TATTT	5	Long Reads (vamos)	4-6bp	8	7.83962264150943	0.307367475292004
chr20:3388378:CTAGAAATTCCAGTTCTGGGTATAAATTCCAAAGAACTGAAAGCAGGGACTGAAAAAGATAC	62	Long Reads (vamos)	16bp+	2	2	0
chr20:33883830:AAAACA	6	Long Reads (vamos)	4-6bp	4	4.08433734939759	0.273288275051425
chr20:33885134:TTTG	4	Long Reads (vamos)	4-6bp	9	8.89393939393939	0.553550774924821
chr20:33891607:CCTT	4	Long Reads (vamos)	4-6bp	79	78.8805970149254	43.2788688138256
chr20:33906747:AGAAGAAAAAGAAAA	15	Long Reads (vamos)	7-15bp	3	2.84426229508197	0.165627963690557
chr20:33919051:TTTTA	5	Long Reads (vamos)	4-6bp	11	10.969696969697	4.21281517464724
chr20:33922416:TTCCCTCCCT	10	Long Reads (vamos)	7-15bp	4	4.04761904761905	0.238668961560528
chr20:33925664:GGAAAGGAAAAAGGAAA	17	Long Reads (vamos)	16bp+	2	2.04716981132075	0.0644204851752022
chr20:33926630:ACAACTGAGACACGTGCC	18	Long Reads (vamos)	16bp+	2	2	0
chr20:3393166:TTTA	4	Long Reads (vamos)	4-6bp	7	7	0.309090909090909
chr20:33931892:GGGCTGGTTCTGGGGAA	17	Long Reads (vamos)	16bp+	5	4.58653846153846	0.264283047050037
chr20:33933101:TGCAACCTCGGCTCAC	16	Long Reads (vamos)	16bp+	3	2.79569892473118	0.164329125759701
chr20:33950078:AAAAAGAAAAAAAAG	15	Long Reads (vamos)	7-15bp	2	2.00909090909091	0.0641367806505421
chr20:33956408:AATACACTAATTCTTGTACTA	21	Long Reads (vamos)	16bp+	2	2	0
chr20:33958542:AAAAG	5	Long Reads (vamos)	4-6bp	7	6.60740740740741	1.70292979546711
chr20:33961299:AAT	3	Long Reads (vamos)	2-3bp	19	19.0076335877863	2.97686435701703
chr20:33961647:AAAT	4	Long Reads (vamos)	4-6bp	7	6.88679245283019	0.177538185085355
chr20:33968304:TATTTTT	7	Long Reads (vamos)	7-15bp	5	5.45161290322581	1.07894046682402
chr20:33975944:TATATACACGTATA	14	Long Reads (vamos)	7-15bp	7	6.74193548387097	0.436926304746918
chr20:33983893:AAAG	4	Long Reads (vamos)	4-6bp	17	17.7777777777778	7.23383084577114
chr20:33989964:GAACTCCCCTCTCCAGT	17	Long Reads (vamos)	16bp+	2	2	0.025
chr20:34007264:TAATCCCAGCACTTTGGGAGGCCAAGGCAGGCGGATCACGAGGTCAAGAGATCAAGACCATCCTGGCCAACATGGTGAAAGTCCGTCTCTACTAAAAATACAAAAAATTAGCTGGGCATGGTGGCGGGCGCCTGTAGTCCCAGCTACTCAGGAGGCTGAGGCAGGAGAATCGCTTGAACCTGGGAGGCAGAGGTTGCAGTGAGCCAAGATCATGCCACTGCACTCCAGCCTTGGTGACGGAGCGAGACTCCATCTCAAAAAAAACAAAACAAAAGCCAGGTGCAGTGGCTCACGCCTA	298	Long Reads (vamos)	16bp+	2	2	0
chr20:340194:TC	2	Long Reads (vamos)	2-3bp	31	31.3007518796992	25.4846206425154
chr20:34021843:AATTTGTTCTTTTAAATTTTTTTATTATTAAAAAAATTTTTTTT	44	Long Reads (vamos)	16bp+	2	2	0
chr20:34022060:TCTT	4	Long Reads (vamos)	4-6bp	9	9.58778625954199	8.81338813857898
chr20:34025034:TTTGCCCTGTGCC	13	Long Reads (vamos)	7-15bp	2	1.97183098591549	0.0277665995975855
chr20:34026374:TTTA	4	Long Reads (vamos)	4-6bp	11	10.9082568807339	1.28780156303092
chr20:34029459:GGAG	4	Long Reads (vamos)	4-6bp	13	12.9024390243902	1.6625349860056
chr20:34031001:CTCCCTCTCC	10	Long Reads (vamos)	7-15bp	5	4.8968253968254	0.125269841269841
chr20:34062060:GCATATCCTAGGAACCAGGGACTTTATTCATCTCTGGTTCCACAGCACCTAGCTAGATAGGCCTG	65	Long Reads (vamos)	16bp+	2	2	0
chr20:3407207:AGGGAAGCCATTGTGGGGAAACCGTTGCAGGGTTGTCTGT	40	Long Reads (vamos)	16bp+	2	2	0
chr20:34077062:GCGGTGGCGGTGGCA	15	Long Reads (vamos)	7-15bp	4	4.20175438596491	0.286368576308027
chr20:3408059:CCAGCGCACCTCCCCAGTAC	20	Long Reads (vamos)	16bp+	2	2.43956043956044	0.649084249084249
chr20:3410104:ATATATAGTTTATTTATAAAA	21	Long Reads (vamos)	16bp+	3	3.06896551724138	0.0649558941459503
chr20:34109661:AAAAAAAACAAAAC	14	Long Reads (vamos)	7-15bp	2	2.47169811320755	0.251572327044025
chr20:34113654:AGGAGGGA	8	Long Reads (vamos)	7-15bp	4	4.04310344827586	0.198125937031484
chr20:34114493:TGTTT	5	Long Reads (vamos)	4-6bp	6	6.096	0.426193548387097
chr20:34122408:GCGGAGGCC	9	Long Reads (vamos)	7-15bp	4	3.9	0.107563025210084
chr20:34125768:AAAT	4	Long Reads (vamos)	4-6bp	9	8.59523809523809	1.49085714285714
chr20:34127191:CCTGTAATCCCAGCACTTTGGGAGGCCGAGGCGGGCAGATCATGAGGTCAGGAGATCGAGATCATCTTGGCTAATATGGTGAAACCCTGTCTGTACTAAAAATACAAAAGATTAGCCAGGCGTGGTGGCGGGCCCCTGTAGTCCCAGCTACTCGGGAGGCTGAGGCAGGAGAATGGCATGAACCTGGGAGGCGGAGCTTGCAGTTAGCCGAGATTGAGCCACTGCACTCCAGCCTGGGTGACAGAGCAAGACTCCGTCTCAAAAAAAAAAAAAAAAAAAAAATCACA	287	Long Reads (vamos)	16bp+	2	2	0
chr20:34131786:CTCTCC	6	Long Reads (vamos)	4-6bp	10	9.69291338582677	0.389076365454318
chr20:34132247:GCCTCTTCCCGGCCGCCATCCCATCTAGGAAGTGAGGAGCGTCTCTGCCCGGCCGCCCATCGTCTGAGATGTGGGGAGCGTCTCTGCCCCGCTGCCCCGTCTGGGATGTGAGGAGC	116	Long Reads (vamos)	16bp+	3	3	0
chr20:34132682:TCCGGGAGGGAGGTGGGGGTCAGCCCCCGCCAGGCCAGCCGCCCCGTCCAGGAGGGAGGTGGGGGGGTCGGCCCCCCGCCCGGCCAGTCGCCCCATCCGGGAGGTGAGGGGTGCCTCTGCCTGGCTGCCCCAACTGGGAAGTGAGGAGCCCCTCTGCCCGGCCAGCCGCCCCA	173	Long Reads (vamos)	16bp+	3	3	0.0246913580246914
chr20:34133664:AAAAAAAAAAAACA	14	Long Reads (vamos)	7-15bp	3	2.88721804511278	0.206880838459786
chr20:34139538:AGAAAAAGAG	10	Long Reads (vamos)	7-15bp	3	3.00934579439252	0.216892964203844
chr20:34144945:ACAAAGTACATTCTCAAGGGTGGGGAGAATT	31	Long Reads (vamos)	16bp+	2	1.98850574712644	0.0114942528735632
chr20:3414581:CAGGAAAGACTGGGTAATTTATAAAGAAAAGAGGCTTAATTGGCTCATGGTTCTGCAGGCTGTA	64	Long Reads (vamos)	16bp+	2	2	0
chr20:34151779:TTCC	4	Long Reads (vamos)	4-6bp	30	30.5514705882353	8.97510893246187
chr20:34152125:TGTCTAGCTAAAGATTTGTAAACACACCAATCAGCACACTGTAAAAATGTACCAATCAGTGCTCTG	66	Long Reads (vamos)	16bp+	4	3.72043010752688	0.22533894343151
chr20:34152502:TTTTCTTTTTCTCTTTAA	18	Long Reads (vamos)	16bp+	2	1.99	0.01
chr20:34152622:CTTTAAGAGCTGTAACACTCGCTGTGAAGGCCTTCGGCTTCACTTCTGAAGTCAGCGAGACCACAAACCCACCGGAAGGAAGAAAC	86	Long Reads (vamos)	16bp+	2	2	0
chr20:34153861:CAGGTTTTTAAGAATGCATTGGTAAGGGCCAGTAAATCCGACTTTCCTTGGTCCTCCTTGTGGTCTAGGAG	71	Long Reads (vamos)	16bp+	2	1.98571428571429	0.0142857142857143
chr20:34155947:ATGGAGTTATTGCACACAGTGCAAAACCCCAAAGAGGTGGCAG	43	Long Reads (vamos)	16bp+	2	2	0
chr20:34156046:AAGGGAAGGAGAAGGGGAGAACAA	24	Long Reads (vamos)	16bp+	2	2	0
chr20:3415604:GTGGGGACCCTGT	13	Long Reads (vamos)	7-15bp	2	1.98876404494382	0.0339632277834525
chr20:34156141:AGAGAGAGAC	10	Long Reads (vamos)	7-15bp	4	4.14285714285714	0.200549450549451
chr20:34160559:AATTAGCTGGGCGTGGTCGTGGGCACCTGTAACCCCAGCTATTCAGGAGGCTCAGGCAGGAGAATTGCTTGAACCCAGGAGGTAGAGGTTGCAGTGAGCTGAGATCACGCCACTGCACTCCAGCCTGGGCAACAAGAGCAAAACTCTGTCTCAAAAACAAAAAACAAAAAAATAAAAAAA	180	Long Reads (vamos)	16bp+	2	2	0
chr20:34164223:TTTTATTTATTTAT	14	Long Reads (vamos)	7-15bp	2	2.05494505494505	0.0525030525030525
chr20:34165767:TTTTTG	6	Long Reads (vamos)	4-6bp	5	4.9625	0.188449367088608
chr20:34168800:AAAAT	5	Long Reads (vamos)	4-6bp	6	5.83333333333333	0.384223918575064
chr20:34169293:AGCTCACTGCAACCTCTGCCTCCTGGGTTCATACCATTCTCTTGCCTCAGCCTCCCAAGTAGCTGGGATTATAGGCGCCCACCACCACGCCCAGCTAACTTTTATATTTTTAGTACAGACGGGGTTTCGCCATGTTGGCCAGGCTGGTCTCGAACTCCTGACCTCGTGATCCACCCGCCTTGGCCTCCCAACGTGCTGGGATTACAGGTATTAGCCACCATGCTGGGCTTTTTTTTTTTTTTTTTTTTTTTTCTGAGATGGAGTCTCGCTCTGTCACCCAGGCTGGAGTGCAGTGGTGTGACCTC	305	Long Reads (vamos)	16bp+	3	2.98571428571429	0.0142857142857143
chr20:34171470:TTTTTTTGTATTTTAGTAGAGACGGGGTTTCACTGTGTTGCCCAGGCTGGTCTGAAACTCCTGAGCTCAGGCAATCCACCCACCTCGGCCTCCTAAAGTGCTAGGATTACAGGCATGAGCCAC	123	Long Reads (vamos)	16bp+	2	2	0
chr20:34172836:AAAAAAATAAAAAATA	16	Long Reads (vamos)	16bp+	3	2.86991869918699	0.458349993335999
chr20:34186797:TTTTG	5	Long Reads (vamos)	4-6bp	7	7.04	0.296774193548387
chr20:34190294:AAGATAATGAGTATGA	16	Long Reads (vamos)	16bp+	2	2	0
chr20:34191672:CCTTCCTTCCCTCCCTCTTTCTTT	24	Long Reads (vamos)	16bp+	2	2.47933884297521	0.31831955922865
chr20:34192471:TCTTCTTCTTTTTTTTTTTTT	21	Long Reads (vamos)	16bp+	3	2.92134831460674	0.0960163432073544
chr20:34193573:ATCTGAATTATTGGA	15	Long Reads (vamos)	7-15bp	2	2	0
chr20:34198465:TTTATGTA	8	Long Reads (vamos)	7-15bp	4	4.11458333333333	0.186732456140351
chr20:34199143:ATTTGTTTATCC	12	Long Reads (vamos)	7-15bp	2	2	0
chr20:34200373:TCCCTCAAATTGGCA	15	Long Reads (vamos)	7-15bp	2	2	0
chr20:34200948:TTTC	4	Long Reads (vamos)	4-6bp	28	27.5116279069767	43.9861918604651
chr20:342020:CCAGCTCCCAGCTGCT	16	Long Reads (vamos)	16bp+	2	2	0
chr20:34205228:CTTCAGGAGTGAAGCTGCAGACCTTCGTGGTGAGTGTTACAGCTCATAGAGGCGGCGCATCCGGAGTTGTTCATTCCTCCCGCTGGGCTCGTGGTCTCGCTGG	103	Long Reads (vamos)	16bp+	2	2.01408450704225	0.0140845070422535
chr20:34205649:ACAGAGCGCTGATTGGTGCATTTACAAACCTTTAGCTAGACACAGAGTGCTGATTGGTGCATTTACAATCCTTTAGCTAGACAGAAAAGTTCTCCAAGTCCCCACCCAA	109	Long Reads (vamos)	16bp+	3	3.15277777777778	0.581964006259781
chr20:34206566:TTTTTG	6	Long Reads (vamos)	4-6bp	5	4.99137931034483	0.199925037481259
chr20:34207767:ATTT	4	Long Reads (vamos)	4-6bp	10	9.81111111111111	0.896504369538077
chr20:34222625:CTCCCT	6	Long Reads (vamos)	4-6bp	7	6.68852459016393	0.49722259856388
chr20:34223030:GAAGTGAGGAGCGCCTCTTCCCAGCCGCCATCACATCTAGGAAGTGAGGAGCGTCTCTGCCCGGCCGCCCATCGTCTGAGATGTGGGGAGCGCCTCTGCCCTGCCGCCCCGTCTGG	116	Long Reads (vamos)	16bp+	5	4.63333333333333	0.250980392156863
chr20:3422873:AAAATGTATAATATATTA	18	Long Reads (vamos)	16bp+	5	4.97196261682243	0.0275083759478046
chr20:34234469:TCCT	4	Long Reads (vamos)	4-6bp	19	18.7835820895522	2.26108180900011
chr20:34234809:AAAAACAACAAC	12	Long Reads (vamos)	7-15bp	2	2.02816901408451	0.0277665995975855
chr20:34235780:GAAG	4	Long Reads (vamos)	4-6bp	99	100.611940298507	65.2918864324992
chr20:34242190:TTTTA	5	Long Reads (vamos)	4-6bp	13	13.218487394958	0.460333285856716
chr20:34243715:TTTACATCTTTCTAATAC	18	Long Reads (vamos)	16bp+	2	1.98666666666667	0.0133333333333333
chr20:34246979:TTTTTGT	7	Long Reads (vamos)	7-15bp	4	4.08527131782946	0.141109496124031
chr20:34253437:TTTA	4	Long Reads (vamos)	4-6bp	13	12.7096774193548	1.10201940729085
chr20:34257026:TTTC	4	Long Reads (vamos)	4-6bp	27	26.7445255474453	6.29454701588665
chr20:34258674:TATATAATATATGATATATATAATACTATATATAGTATTATATATATAGTGTA	53	Long Reads (vamos)	16bp+	5	5.01724137931035	0.225787106446777
chr20:34259319:CTGGCCAACATGGTGAAATCCCGTCTTTACTAAAAATACAAAAATTAGCCAGGTGTGGTGGTGGGCACCTGTAATCCCAGCTACTCTGGAGGCTGAGGCACGAGAATCTCTTGAACCTGGGAGGAGGAGGTTGCAGTGAGCCAAGATCGTGCCACTGCACTCCAGCCTAGCTGACAGAGCAAGACTCTGTCTCAAAAAAAATAAAAAGAGTTAGAAAATATAAAATGCTTAGT	233	Long Reads (vamos)	16bp+	2	2	0
chr20:34268739:AAACAAAAAACAAAC	15	Long Reads (vamos)	7-15bp	2	2.04716981132075	0.0453728661275831
chr20:34276998:GCTTCCTGGAGTCCTCACTGGCATCAACAGTCCCTGTGGATCC	43	Long Reads (vamos)	16bp+	2	2	0
chr20:34278824:AAGGCCAGGCACGGTGGCTCACGCTTCTAATCCCAGCACTTTGGGTGGCCGAGGCGGGTGGATCACGAGGTCAGGAGATCGAGACCATCCTGGCTAACATGGTGAAACCCCATCTCTACTAAAAAAAAATACAAAAAAAAATTTGCCGGGCGTGGTGGCGGGTGCCTGTAGTCCCAGCTACTCGGGAGGCTGAGGCAGAAGAATGGCATGAACCTGGGAGGTGGAGCTTGCAGTGAGCTGAGATAGCACCACTGCACTCTGTTGCCTGGGCAACAGAGCGAGACTGTCTAGAAAAAAAAAAAAAA	305	Long Reads (vamos)	16bp+	2	2	0
chr20:34281887:GAACTCCTGACCTCAGGTG	19	Long Reads (vamos)	16bp+	2	2	0
chr20:34289644:TTTTTGTATTTTTAGTAGAGACGGGGTTTCAACCATGTTGGCCAGGCTAGTCTCGAACTCCTGGCCTCAGGTGATCCGCCCATCTCGGCCTTCCAAAGTGCTGGGATTACAGGTGTGAGCCACCATGCCCGGCC	134	Long Reads (vamos)	16bp+	2	2	0
chr20:3429583:TAATCCTGGCACTTTGGAAGGCAGAGACAGTCGGATCACTCGAGGTCAGGAGTTTGCGACCAGCCTGGCCAACATGGCAAAACCCCATCTCTACTAAAAATACAAAAATTAGCTGGGTGTGGTGGTGGGCACCTG	135	Long Reads (vamos)	16bp+	2	2	0
chr20:34306079:AAAAAAAAAG	10	Long Reads (vamos)	7-15bp	3	3.25757575757576	0.345362017117742
chr20:34307094:TTTTCTT	7	Long Reads (vamos)	7-15bp	5	5.46212121212121	0.769546611149665
chr20:34307362:TTTTTTG	7	Long Reads (vamos)	7-15bp	4	3.92857142857143	0.290857142857143
chr20:34309855:GGAA	4	Long Reads (vamos)	4-6bp	27	27.1376811594203	1.14148947424098
chr20:34311516:GGGGCGGAGAG	11	Long Reads (vamos)	7-15bp	3	2.96666666666667	0.0661064425770308
chr20:34317300:TTAT	4	Long Reads (vamos)	4-6bp	9	9.03703703703704	0.353755624783662
chr20:34319732:CTGTAATCCCAGCTACTCGGGAGGCTGAGGCAGGAGAATCGCTTGAACTCGGGAGGCAGAGGTTGCAGTCAGCTGAGACTGTGTCACTGCACTCCAGCCTGGGTGACACAGCAAGACTCCGTCTCAAAAAAAAAAAAA	138	Long Reads (vamos)	16bp+	2	2	0
chr20:34324015:ATATATAAACATTACACAGTTATTCTACAC	30	Long Reads (vamos)	16bp+	3	2.71717171717172	0.204906204906205
chr20:34329701:TTTATTAAGCACT	13	Long Reads (vamos)	7-15bp	2	1.97560975609756	0.0240891297801867
chr20:34338620:GCTCACTGCAACCGCCACCTCCCGGGTTCAAGCAATTCTTCTGCCTCAGCCTCCTGAGTAGCTGGGATTACAGGCGCCCGCCACCATGCCTGGCTAATTTTTGTATTTTTAGTAGAGACAGGGTTTTACCATTTTGGCCAAGCTGGTCTTGAACTCCTGACCTCAAGTGATCCACCCACCTCAGCCTCCCAAACTGCTGAGATTACAGGCATGAACCACCAGGCCAGGCCTCTGTTTTTTTTGTTTGTTTGTTTGTTTTGGTTTTTTTTTTTGAGACAAAGTCTCCCTCTATCACCCAGGCTGTATGTAGTGCAGTGGCACGATCACA	328	Long Reads (vamos)	16bp+	3	2.92	0.0745945945945946
chr20:34341933:TTCTTGTTTTTTT	13	Long Reads (vamos)	7-15bp	3	2.984	0.144903225806452
chr20:34342292:TTTAT	5	Long Reads (vamos)	4-6bp	10	9.86065573770492	0.319265682156889
chr20:34344275:TTTTC	5	Long Reads (vamos)	4-6bp	8	8.51111111111111	2.84875621890547
chr20:34344678:TATTTTATTTTAT	13	Long Reads (vamos)	7-15bp	2	1.98780487804878	0.0121951219512195
chr20:34346263:AAAAAAAAAAAC	12	Long Reads (vamos)	7-15bp	3	2.63106796116505	0.529221397296783
chr20:34354715:TTTTG	5	Long Reads (vamos)	4-6bp	5	5.17021276595745	0.293296728437428
chr20:343585:CTCTCTGTCTCTCTCCCT	18	Long Reads (vamos)	16bp+	2	2.04587155963303	0.0812096500169895
chr20:34360923:AATTTTTGCATTTTTAGTAGAGACGGGGTTTCACCATGTTAGCCAGGCTGGTCTCGAACTCCTGACCTCAGTTGATCCATCCGCCTCGGCCTCCCAAACCATGCCCAACA	110	Long Reads (vamos)	16bp+	2	2	0
chr20:34362774:AAGAAAAAAA	10	Long Reads (vamos)	7-15bp	3	2.9304347826087	0.0652936689549962
chr20:34367295:GCCTCCCAAGTAGCT	15	Long Reads (vamos)	7-15bp	2	1.98648648648649	0.0135135135135135
chr20:34371658:AAAATATTTAAAAGTATTATT	21	Long Reads (vamos)	16bp+	2	2.02173913043478	0.0215002388915432
chr20:3437412:AGTTTAACTTTAGAGACTAATAGGTTCTATGTTTTTATAGCCTGGTAT	48	Long Reads (vamos)	16bp+	2	2	0
chr20:34374732:TTTTTTTTTTTTTTTTTTGAGACAGAGTTTCACTTTTGTTGCCCAGGCTGGAGTGCAGTGGCATGATCTTGGCTCACTGCAACCTCAACCTCTGCCTCCCGGGTTCAAGCAATTCTCCTGCCTCAGCCTCCCAAGTAGCTGGAATTACAGGTGCTCTCCACCACGCCTGGCTAATTTTTTGTATTTTTAGTAGAGATAGGGTTTCATCATTTTGGCCAGGCTGGTGTTGAACTCCTGACCTCAGGTGATCCACCCGCCTCGGCCTCCCAAAGTGCTGGGATTACAGGTGTCAGCCACCACGCCTGGCG	308	Long Reads (vamos)	16bp+	2	2	0
chr20:34376449:AAAT	4	Long Reads (vamos)	4-6bp	8	7.86554621848739	0.490243555049138
chr20:34382718:TTA	3	Long Reads (vamos)	2-3bp	15	14.9160305343511	2.67751027598356
chr20:34385555:TGTTTGTCAGAAAG	14	Long Reads (vamos)	7-15bp	2	1.98717948717949	0.0128205128205128
chr20:34386091:TTTGTTTTGTTTTTTTG	17	Long Reads (vamos)	16bp+	2	1.96153846153846	0.0761762509335325
chr20:34390443:TTTTTTTTTTTTTTTTTGAGATGAAGTCTAGCTCTATTGCCCAGGCTGGAGTGCAATGGCACGATGTTGGTTCACTGCAATCTCAGCCTTCCAGGTTCAACGATCCTCCCGCCTCAGCCTCCCAAGTAGCTGGGATTACAAGCGTGTACCACCATACCTGGCTAATGTTTGTATTTTTAGTAGAGACGAGGTTTCACTATGTTGGCCAGGCTGGTCTCGAACTCCTGACCTCAGGTGATCCACCTACCTTAGCCTCCCAAAGTGCTGGGATTACAGGCTTGAGCCACTGTGCCCAGCCTAGATTTAATC	309	Long Reads (vamos)	16bp+	2	2	0
chr20:34396788:GCTATTGTAAATTAATACCTCTGTC	25	Long Reads (vamos)	16bp+	2	1.98630136986301	0.0136986301369863
chr20:34406933:AGTAGATAACCTGGGTGGTGG	21	Long Reads (vamos)	16bp+	2	2	0
chr20:3441023:CCTCCCTCCCGGACTGAGCAGCTGGCCGCGCGGGGGGCTGACTCCCCCA	49	Long Reads (vamos)	16bp+	7	7.46564885496183	3.08150322959483
chr20:34410600:GGGAGGATAAGG	12	Long Reads (vamos)	7-15bp	2	1.97826086956522	0.0215002388915432
chr20:34413656:ATTTTTAACAGTTA	14	Long Reads (vamos)	7-15bp	2	2	0
chr20:3441423:GCCGGGCGGAGACGCTCCTCACTTCCCAGACAGGGTGGCAGCCGGGCGGAGGGTCTCCTCACTTCTCAGACGGGGCGGCCGGGCAGAGACGCTCCTCACCTCCCAGACGGGGCGGCGGGGCAGAGGCGCTCCCCACATCTCAGACGATGGGCG	153	Long Reads (vamos)	16bp+	2	2	0
chr20:34415851:GGTGGCTCACGCCTGTAATCCCAGCACTTTGGGAGGCCGAGGTGGGCTGATCACGAGGTCAGGAGTTTGAGACCAGCCTGGCCAACATGGTGAAACCCCGTCTCTACTAAAAATATAAAAATTAGCCTGGCCTGGTGGCGAGCACCCGTAAGCCCAGCTGCTCGAGAGGCTGAGGCAGGAGAATCTCTTGAAACCAGAAGGTGGAGGTTGCAGTGAGCCAAGATAGTGCCACTGCACTCTATCCTGGGTGACAGAGCGAGACTCTGGCCAGGCGT	275	Long Reads (vamos)	16bp+	2	1.99065420560748	0.00934579439252336
chr20:34417100:TTTTTTTTTTTTTTTAGATGGGGTTTCGCTCTGTTTGCCCAGGCTGGAGTGCAATAGTGCGATCTCGGCTCACTGCAACCTCTGCCTCCCGGGTTTAAGTGATTCTCCTATCTCAGCCTCCCGAGTAGCTGGGTTTACAGGTATGCACCACCACGCCTGGCTAATTTTGTATTTTTTAGTAGAGACAGGGTTTCTCCGTGTTGGCCAGGCTGGCTTTGAACTCCCGACCTCAGGTGATCCGCCTGCCTCGACCTCCCAAAGTTGCTGGGATTACAGGCGTGAGCCACTGCGCCCGGCTGACT	302	Long Reads (vamos)	16bp+	2	1.98571428571429	0.0142857142857143
chr20:34418731:TTTTTTTT	8	Long Reads (vamos)	7-15bp	5	5.11851851851852	0.985848535102266
chr20:34419474:TCAGTGTTGCCTTTTTCTTTTTTTGAGACGGAGTCTCACTCTGTCGCCCAGGCTGGAGGGCAGTGGTACTATCTCCGCTCGCTGCAAGCTCCGCCTTGCCGGTTCACGCCATTCTCCTGCCTTAGCCTCCCGAGTAGCTGGGACTACAGGC	151	Long Reads (vamos)	16bp+	2	2	0
chr20:34421594:TTG	3	Long Reads (vamos)	2-3bp	9	9.09090909090909	1.48333333333333
chr20:34426430:TTGTTTTT	8	Long Reads (vamos)	7-15bp	4	4	0.208333333333333
chr20:34429733:TTTGAACTGTTGTTTTT	17	Long Reads (vamos)	16bp+	2	2	0
chr20:34434170:GGAGACTGAGGCGGGAGGATCATATGAGCCTG	32	Long Reads (vamos)	16bp+	2	2	0
chr20:34455246:TCAGTTCATTCTATGATCTTTAATACA	27	Long Reads (vamos)	16bp+	2	2.02816901408451	0.0277665995975855
chr20:34460179:TTG	3	Long Reads (vamos)	2-3bp	8	8.33333333333333	0.790560471976401
chr20:34464346:CACTCTTTTTGCC	13	Long Reads (vamos)	7-15bp	2	1.94444444444444	0.05320813771518
chr20:34471673:TGTGTGTGTGTGTGTGTGTTTCAGGTTTCCATTTCTAAACTGGTATGATTTGAAATAAATGCATAGGTAAGATAATAGGTT	81	Long Reads (vamos)	16bp+	2	1.99065420560748	0.00934579439252336
chr20:34474836:GCCAGGCAGAGGGTCTCCTCACTTCTCAGACGGGGTGGCTGGGCAGAGATGCTCCTCACCTCCCAGACGGGGTCGCGGCTGGGCAGAGGCGCTCCTCACATCCCAGACGGGGCGGCGGGGCAGAGGCGCTCCCCACATCCCAGACCATGGGCG	153	Long Reads (vamos)	16bp+	5	5.09649122807018	0.318040676913523
chr20:34475685:AGGGGC	6	Long Reads (vamos)	4-6bp	14	13.7794117647059	2.02505446623094
chr20:34483438:AATCATCTCTCTCAAGTAC	19	Long Reads (vamos)	16bp+	2	2	0
chr20:34486653:TTTA	4	Long Reads (vamos)	4-6bp	11	11.265625	0.527312992125984
chr20:34495267:AAAT	4	Long Reads (vamos)	4-6bp	7	6.65853658536585	0.62015193922431
chr20:34497567:TTGTTT	6	Long Reads (vamos)	4-6bp	4	4.07594936708861	0.122362869198312
chr20:34503844:TTTTTTTTTTTTTTGG	16	Long Reads (vamos)	16bp+	4	3.55882352941176	0.352069716775599
chr20:34505027:GTTT	4	Long Reads (vamos)	4-6bp	8	7.97169811320755	0.580143755615454
chr20:34515824:CTGAAAGCCTCTTCCGATACCGAGAACCAGCA	32	Long Reads (vamos)	16bp+	2	2	0
chr20:34518100:GTTTTT	6	Long Reads (vamos)	4-6bp	8	7.80740740740741	0.410392482034273
chr20:34519059:TTTTTCTATTTTTAGTAGAGACAGGGTTT	29	Long Reads (vamos)	16bp+	2	2	0
chr20:3451998:CACTCCAGCCTGGGCAA	17	Long Reads (vamos)	16bp+	2	1.98571428571429	0.0142857142857143
chr20:34522436:TTTTTT	6	Long Reads (vamos)	4-6bp	8	8.51094890510949	2.79583512237012
chr20:34524504:TGAGTACTGTCCAG	14	Long Reads (vamos)	7-15bp	2	2	0
chr20:34554835:TTTTGTA	7	Long Reads (vamos)	7-15bp	7	7.24264705882353	0.4369825708061
chr20:3455980:GAGAAAAGAAAGAAGGAAGAAAGGAAGGAAGGAAGGA	37	Long Reads (vamos)	16bp+	4	3.88785046728972	0.138247222712044
chr20:34563971:GACAAACCTAAACTGGGG	18	Long Reads (vamos)	16bp+	2	2	0
chr20:34567419:CTTACATGGCACTTTTC	17	Long Reads (vamos)	16bp+	2	1.98876404494382	0.0112359550561798
chr20:34576210:AAAAAATGTTTAAAAATAAAAAT	23	Long Reads (vamos)	16bp+	2	2.03846153846154	0.0374625374625375
chr20:34577714:AAAC	4	Long Reads (vamos)	4-6bp	9	8.94594594594595	0.433415233415233
chr20:34590572:TAACA	5	Long Reads (vamos)	4-6bp	17	17.2015503875969	1.45906007751938
chr20:3459065:ATTT	4	Long Reads (vamos)	4-6bp	10	10.0608695652174	1.35591151792525
chr20:34600388:AGAAAAAAGAGAAAAGAGA	19	Long Reads (vamos)	16bp+	3	3.17391304347826	0.18001525553013
chr20:34601984:TAAAATGTATGTATGGGCTGGGTATGGTGGCTCACACCTGTAATCCCAAAACTTTGGAAGGCCAAGGCGGGCAGATCACCTGAGGTCAGGAGTTTAAGACCAGCCTGGACAACATGGTGAAAACCCGTCTCCATTAAAAATACAAAAATTAGCCAGGTGTGGTGGTAGGTGCCTGTAATCCCAGCTACTTGGGAGGCTCAGGTGGGAGAATTGCTTGAACCCGGGAGGCAGAGGTTGCAGTGAGCCGAGACTGCGCCAGTGCACTCCAGCCTGGGCAACAGAGCAAGACTCCATCATAAAATGAAATGAAATAAAA	316	Long Reads (vamos)	16bp+	2	2	0
chr20:3460366:TTTTTTTTTTTTTTTTTGAGACGGAGTCTTGCTCTGTTGCCAGGCTGGAGTGCAGTGGCACAATCTCGGCTCACTGCAAACTCCGCCTCC	90	Long Reads (vamos)	16bp+	2	2	0
chr20:34611648:AAAAAAAAAAAAAAAAAGAC	20	Long Reads (vamos)	16bp+	2	2.01980198019802	0.0796039603960396
chr20:34612600:TTCTTTTTCTTTCCTT	16	Long Reads (vamos)	16bp+	3	3.1937984496124	0.188711240310078
chr20:34620799:AAAAAAAAAAC	11	Long Reads (vamos)	7-15bp	4	3.70769230769231	0.394514013118664
chr20:34625367:AAAAAAAAAAAAAC	14	Long Reads (vamos)	7-15bp	3	3.10606060606061	0.385611843627111
chr20:34625716:AAAAAAAAAAAG	12	Long Reads (vamos)	7-15bp	3	3.336	0.224903225806452
chr20:34626907:TAATTTTATTAA	12	Long Reads (vamos)	7-15bp	2	2	0
chr20:34633003:CAAACAAGCAATAAAA	16	Long Reads (vamos)	16bp+	2	1.98684210526316	0.0131578947368421
chr20:34642639:ATATCTCATATATATATATATATATATATATGCACACACAC	41	Long Reads (vamos)	16bp+	2	1.99082568807339	0.00917431192660551
chr20:34647565:TTTTTTGTA	9	Long Reads (vamos)	7-15bp	3	3.17592592592593	0.239788854274836
chr20:34650676:TTTTTTTTTTTT	12	Long Reads (vamos)	7-15bp	4	4.05223880597015	1.05740096509932
chr20:34657926:CCTCTC	6	Long Reads (vamos)	4-6bp	15.5	15.2426470588235	1.85920479302832
chr20:34661918:TGAGATAGTATCTCATTGTGGTTT	24	Long Reads (vamos)	16bp+	2	2	0
chr20:34665023:GCCTCAGCCTCCCGAGTAGCTGGGACTACAGGCGCCCGCTACCACGCCCGGCTAATTTTTTGTATTTTTAGTAGAGACGGGGTTTCACCTTGTTAGCCAGGATGGTCTCGATCTCCTGACCTCGTGATCCGCCC	134	Long Reads (vamos)	16bp+	4	3.94059405940594	0.0564356435643564
chr20:34668768:AAATAAATAAAT	12	Long Reads (vamos)	7-15bp	3	2.88073394495413	0.106014271151886
chr20:34668867:TTTTATTTTT	10	Long Reads (vamos)	7-15bp	2	2.39655172413793	0.710944527736132
chr20:34673783:GTGGCTCATGCCTGTAATCCCAGCACTTTCACAGGTCAAGGCGGGCGGCTCACCTGAGGTCAGGAGTTTAAGACCAGACTAGCCAACATGGTGAAACTTATCTCTACTAAAAATACAAAAATTAGCTGGGCATGGTGGCGGGCACCTGTAATCCCAGCTACCCAAGAGGCTGAGACGAGATAACAGCCTGAACCTGGGAGGCGGAGGTTGCAGTGAGCCGAGATCGCGCCATTGCACTCCAGCCTGGGCAACA	253	Long Reads (vamos)	16bp+	2	2	0
chr20:34674488:TCCTGTAAGTAACC	14	Long Reads (vamos)	7-15bp	2	1.95833333333333	0.0404929577464789
chr20:34676758:GTCCCCACGCCCC	13	Long Reads (vamos)	7-15bp	2	1.96	0.0387878787878788
chr20:34677464:TTTATT	6	Long Reads (vamos)	4-6bp	4	4.13483146067416	0.231613891726251
chr20:3467934:GGGGTG	6	Long Reads (vamos)	4-6bp	4	3.92631578947368	0.451959686450168
chr20:34681262:CTGGGCGCGGTGGCTCACGCCTGTAATCCCAGCACTTTGGAAGGCCGAGGCCGGTGGATCACAAGGTCAGGAGTTCAAGACCAGCCTGGCCAAGATGGTGAAACCCCCATCTCTATTAAAAATACAAAAGTTAGCCAGTCGCAGTGGCAGGCACCCGTAATCCCAGCTACTTGGGAGGCTGAGGTGGGAGAATCGCTTCAACCTGGGGGGTGGAGGTTGCGGTGAGCTGAGATCATGCCACTGTACTCTAGCCTGGGCAACAGAGTGAGACTCCATCTCAAAGAAAAAAAAA	292	Long Reads (vamos)	16bp+	2	2	0
chr20:34682400:CAGTAATAAAAAGA	14	Long Reads (vamos)	7-15bp	2	1.99019607843137	0.00980392156862745
chr20:34684999:TTGGG	5	Long Reads (vamos)	4-6bp	15	14.3070866141732	1.30971128608924
chr20:34686589:AAAAG	5	Long Reads (vamos)	4-6bp	8	8.35820895522388	2.32184939961845
chr20:34688028:TGAA	4	Long Reads (vamos)	4-6bp	11	10.9724770642202	0.415902140672783
chr20:3468972:GGACCTGAGTATGAGAGTG	19	Long Reads (vamos)	16bp+	2	1.98823529411765	0.0117647058823529
chr20:34692678:TGT	3	Long Reads (vamos)	2-3bp	9	9.47706422018349	1.10363574583758
chr20:34692733:TTTTGTGTTTGTTTGTTTTGGAG	23	Long Reads (vamos)	16bp+	3	2.9875	0.0125
chr20:34700923:GACTTAGCAGCCTAGAAA	18	Long Reads (vamos)	16bp+	2	2	0
chr20:34708351:TAGCTCATTTAATTCTTATTAGAGCCTGGAGGAGGATACTATTAT	45	Long Reads (vamos)	16bp+	2	1.98648648648649	0.0135135135135135
chr20:34709257:CCCCGCGGGCCGCCCTC	17	Long Reads (vamos)	16bp+	2	2.05217391304348	0.0674294431731503
chr20:34709708:GGGCCTGAGGACGGAGGGGCG	21	Long Reads (vamos)	16bp+	2	2	0
chr20:3471216:GGGCTGGGAGGCCG	14	Long Reads (vamos)	7-15bp	2	1.97619047619048	0.0235226620768789
chr20:3471286:GCT	3	Long Reads (vamos)	2-3bp	18	17.5227272727273	1.53383067314365
chr20:34716674:AGGAGTTCAAGGCTGA	16	Long Reads (vamos)	16bp+	2	2	0
chr20:34718353:ATCTGTCTGAAAAAAA	16	Long Reads (vamos)	16bp+	2	2	0
chr20:34729534:AACAA	5	Long Reads (vamos)	4-6bp	8	7.60824742268041	0.490764604810997
chr20:34735644:AAAAAAAAAAAG	12	Long Reads (vamos)	7-15bp	2	2.47368421052632	0.32231020027946
chr20:34757896:TGC	3	Long Reads (vamos)	2-3bp	26	25.3125	2.12204724409449
chr20:34759150:CTGGGACCACAGGCACACACCA	22	Long Reads (vamos)	16bp+	2	2	0
chr20:3476968:GTTCACAAGTCCAGTTTAGGCTGATCTGCTTTCCCCAGTGCAATGTAAGTTCCATGAGGGCAGGGGCCTGGAGCATA	77	Long Reads (vamos)	16bp+	10	9.94615384615385	0.0978533094812165
chr20:34773476:AAAATTTTGCTCTTGTCGCCCAGGCTGGAGTGCAGTGGCGTGATCTCGGCTCACCGCAACCTCCACCCAGG	71	Long Reads (vamos)	16bp+	2	2	0
chr20:34775672:AAAAAAAAAG	10	Long Reads (vamos)	7-15bp	4	3.88805970149254	0.55128492873976
chr20:34790331:ATTT	4	Long Reads (vamos)	4-6bp	10	10.0194174757282	0.15648201027984
chr20:34802198:GCTCACGCCTATAATCCCAGTACTTTGGGAGGCCAAGGCAGGCAGATCACCTGAGTTCAGGAGTTCAAGACCAGCCTGGCCAACATGGAGAAACCTCATCTCCACTAAAAATACAAAATTAGCCCAGGCACAGTA	135	Long Reads (vamos)	16bp+	2	2	0
chr20:34803466:AAAAAAACAAAG	12	Long Reads (vamos)	7-15bp	3	2.94166666666667	0.173039215686275
chr20:34814150:AAATCCCATGAAATACA	17	Long Reads (vamos)	16bp+	2	2	0
chr20:34816804:AAAC	4	Long Reads (vamos)	4-6bp	7	6.76923076923077	0.472148541114058
chr20:34818434:ATTTATTTTAGGTTTT	16	Long Reads (vamos)	16bp+	2	2.04054054054054	0.0394298407997038
chr20:34821990:TTCTAACTCTGCTCAGTGCCCACAGTCTCTGCCTTAGTTCAGATCCTCATTAC	53	Long Reads (vamos)	16bp+	3	2.98591549295775	0.0140845070422535
chr20:34823358:AGAAA	5	Long Reads (vamos)	4-6bp	6	5.96850393700787	0.554555680539933
chr20:34825584:GCCGCCCGCAGCCCG	15	Long Reads (vamos)	7-15bp	2	1.97701149425287	0.0227211975407645
chr20:34825666:GGGGAGGGAG	10	Long Reads (vamos)	7-15bp	4	3.71428571428571	0.317714285714286
chr20:34826516:GTTTTATTTTTGTTTTTT	18	Long Reads (vamos)	16bp+	2	1.98165137614679	0.0181787291879035
chr20:34838128:TAAATAAAAGATAAAAAATAACATTTAAG	29	Long Reads (vamos)	16bp+	2	2	0
chr20:34839846:CTTTTCTTTTT	11	Long Reads (vamos)	7-15bp	4	3.86614173228346	0.402574678165229
chr20:34842262:GGGAGGAGA	9	Long Reads (vamos)	7-15bp	8	8.34579439252336	0.756656674307882
chr20:34845112:CAC	3	Long Reads (vamos)	2-3bp	14	14.5785123966942	6.54586776859504
chr20:3484909:ATT	3	Long Reads (vamos)	2-3bp	13	12.2621359223301	2.74433656957929
chr20:34863266:CTCCCCACTCCCCAGTTTC	19	Long Reads (vamos)	16bp+	2	2.03960396039604	0.0584158415841584
chr20:3486373:TTTTCCTTTTTATTT	15	Long Reads (vamos)	7-15bp	3	3.19266055045872	0.194019707781176
chr20:34867063:TTG	3	Long Reads (vamos)	2-3bp	13	13.1463414634146	1.15873650539784
chr20:34870356:CTCTCTCCTACCATTCTTTCATC	23	Long Reads (vamos)	16bp+	2	1.98571428571429	0.0142857142857143
chr20:34873170:CCCCAGACCCTTTCACTGACCGCAAATCCCTCTCGA	36	Long Reads (vamos)	16bp+	2	2	0
chr20:34873270:CTCCTCCTCCGACCTTAGA	19	Long Reads (vamos)	16bp+	2	2	0
chr20:34877897:AGAT	4	Long Reads (vamos)	4-6bp	12	12.452380952381	3.44971428571429
chr20:34878889:TTTTCTTTTTTTTTTT	16	Long Reads (vamos)	16bp+	3	2.56716417910448	0.337560318707216
chr20:34889290:TTTTTGTATTTTTAGTAGAGACAGGTTTTCACCATGTTGGCCAGGCTGGTCTCAAACTCCTGACCTTGTGACCCGCCCGCCTCGGCCTCCCAAAGTGCTGGGATTACAGGTGTGAGCCAC	120	Long Reads (vamos)	16bp+	1	1.42727272727273	0.246955796497081
chr20:3488946:TGTT	4	Long Reads (vamos)	4-6bp	8	8.42105263157895	0.529110386585934
chr20:34893831:ATGGTTTATTATC	13	Long Reads (vamos)	7-15bp	2	2.05813953488372	0.0554035567715458
chr20:34895217:ACATATATATATATGC	16	Long Reads (vamos)	16bp+	2	2.04938271604938	0.0475308641975309
chr20:34897574:CTGAGGTGGGTGGATCAC	18	Long Reads (vamos)	16bp+	2	2.16470588235294	0.13921568627451
chr20:34898358:AGCTAGACACAGGGTGCTGATTGGTGTGTTCACAAACCTTG	41	Long Reads (vamos)	16bp+	5	4.96363636363636	0.0353628023352794
chr20:34899382:TC	2	Long Reads (vamos)	2-3bp	45	44.9703703703704	11.596130458817
chr20:34902711:TTAA	4	Long Reads (vamos)	4-6bp	7	7.07058823529412	0.352100840336134
chr20:34917733:GTTTTT	6	Long Reads (vamos)	4-6bp	6	5.66346153846154	0.341952949962659
chr20:3492930:TATCTATAATTATATAAAATATATAATTATATA	33	Long Reads (vamos)	16bp+	5	5.27368421052632	0.243449048152296
chr20:34932767:ACACACACATGCACACAT	18	Long Reads (vamos)	16bp+	3	2.54867256637168	0.267699115044248
chr20:34954552:AAAAAAAG	8	Long Reads (vamos)	7-15bp	4	4.26923076923077	0.632379248658318
chr20:34962492:CTTAAGTCCCTTATATAAAATGATGCAGTGTTTCATATATG	41	Long Reads (vamos)	16bp+	2	2	0
chr20:34973762:TTTTTTTTTTTTTTGAGACGGAGTCTTGTTCTGTTGCCCAGGCTGGAGTGCAGTGGTGCGATCTCGGCTCACTGCAACCTCCGCCTCCCAGGTTCAAGTGATTCTCCTGCCTCAGCCTCCCGAGTAGCTGGGATTACAGGCGCCTGCCACCATGCCTGGCTAATTT	166	Long Reads (vamos)	16bp+	2	2	0
chr20:34977068:TCTCCTTCTCTCTCCTTCTCTTTTTGATCTGTTCT	35	Long Reads (vamos)	16bp+	3	3.00884955752212	0.00884955752212389
chr20:34978792:TAGATGGTCC	10	Long Reads (vamos)	7-15bp	3	3	0
chr20:34983226:TTTTC	5	Long Reads (vamos)	4-6bp	20	20.0434782608696	3.83751190098381
chr20:350019:TACAAATTATT	11	Long Reads (vamos)	7-15bp	3	2.9375	0.0592105263157895
chr20:35009753:CCAGGTAATGCAACCTAAC	19	Long Reads (vamos)	16bp+	2	1.98701298701299	0.012987012987013
chr20:35011615:CCTGTGACTGTGACCCACAAC	21	Long Reads (vamos)	16bp+	1	1.49514563106796	0.252427184466019
chr20:35018596:AAAAAAAG	8	Long Reads (vamos)	7-15bp	5	5.2910447761194	1.20037032880709
chr20:35024825:AAAAAAAAAAC	11	Long Reads (vamos)	7-15bp	3	2.89922480620155	0.888202519379845
chr20:35032014:AAGTAGCTGGGATTCCAGGTGTGCACCACCATGGCCATCTAGCTTTTGTATTTTTAATAGAGATGGGGTTTCGCCATGTTGGCCTGGCTGATGTCAAACTCCTGGCCTCAAGTGCTCCGCCCACCTCAGCCTCCCA	136	Long Reads (vamos)	16bp+	2	2	0
chr20:350324:AAAAATGAGCCGGGCGTGGTGGCAGGCGCCTGTAATCCCAGTTACTTAGGAGGCTGAGGCAGGAGAATTGCTTGAACCCAGGAGGCAGAGGTTGCAGTGAGCCAAGTTTGCACCATTGCACTCCAGCTGGGCGACAGAACAAGACTCTGTCTCAAAAAAAAAAAAAAAA	169	Long Reads (vamos)	16bp+	2	2	0
chr20:35034151:TAAAAAAAAAGAAGAG	16	Long Reads (vamos)	16bp+	1	1.68421052631579	1.00558213716108
chr20:35044392:AAAAAAAAG	9	Long Reads (vamos)	7-15bp	5	4.93283582089552	0.333800920210975
chr20:3504688:ATA	3	Long Reads (vamos)	2-3bp	15	14.12	9.17096774193548
chr20:35050711:CAAAAAAAAAAACAAAA	17	Long Reads (vamos)	16bp+	3	2.96491228070175	0.193448222325726
chr20:3506057:ACACAT	6	Long Reads (vamos)	4-6bp	6	5.96774193548387	0.421715184893784
chr20:35062367:TCATAGCAGATTACTAA	17	Long Reads (vamos)	16bp+	2	2	0
chr20:3506735:TTAGAATGATCAGAAATACACTTTAAAATAAATGATTAGTATCTTTA	47	Long Reads (vamos)	16bp+	2	2	0
chr20:35068946:ACACACACACACACACA	17	Long Reads (vamos)	16bp+	2	2.01219512195122	0.0615778380006022
chr20:35081514:AAAAT	5	Long Reads (vamos)	4-6bp	10	10.1076923076923	0.14335122242099
chr20:35083903:CTAAACTG	8	Long Reads (vamos)	7-15bp	3	3	0.0285714285714286
chr20:35084443:GTATATGTATATATGTTTATATGCATATATGT	32	Long Reads (vamos)	16bp+	10	9.53284671532847	0.456633748389867
chr20:35086431:TGTGTGTGTATATATA	16	Long Reads (vamos)	16bp+	10	9.9037037037037	2.63991155334439
chr20:35094277:CAGTGGCTCACACCTGTAATCC	22	Long Reads (vamos)	16bp+	2	2	0
chr20:35097217:ATATACATATACACGCGTGCGTAT	24	Long Reads (vamos)	16bp+	34.5	31.2101449275362	60.8825240664339
chr20:35101766:GACACACAGGCAGACACACACGTGCATGCGCA	32	Long Reads (vamos)	16bp+	3	3	0
chr20:35112760:ATAAAAACAAAAGTAAAA	18	Long Reads (vamos)	16bp+	2	2	0
chr20:35113502:AAAATAAAAAAATAAACAAAAT	22	Long Reads (vamos)	16bp+	7	6.69924812030075	0.317953975848713
chr20:35125361:TTTTTA	6	Long Reads (vamos)	4-6bp	6	6.234375	0.338336614173228
chr20:35129280:CCTGTAATCCCAGCTACTCGGGAGGCTGAGGAAGGAGAATTGCTAGAACCCGGGAGGCAGAGGTTGCAGCGAGCCGATATTGCACCACTGTACTCCAGCCTGGGCAACAGAGTGAGACTCTGTCTTTAAAGAAAAAAAAAATCAGCCAGGCATGGTGGTGGGCG	164	Long Reads (vamos)	16bp+	2	2	0
chr20:35132673:GTATTTATTTTATTTTTT	18	Long Reads (vamos)	16bp+	2	2.02127659574468	0.0210478151452757
chr20:35152850:CCCTCT	6	Long Reads (vamos)	4-6bp	8	7.24806201550388	2.65673449612403
chr20:35153265:GCCCGGCCAGCCACCCCGTCCGGGAGGGAGATGGGGGGGTCAGCCCCCCCACCCGGCCAGCCGCCCCGTCCGGGAGGGAGGTGGGGGGGTCAGCCCCCCACATGGCCAGCCGCCCCGTCCGGGAGGGAGGTGGGGGGGTCAGCCCTCCGCCCGGCCAGCCGCCCCGTCTGGGAGGTGAGGGGCGCCTCTGCCCGGCCGCCCCTACTGGGAAGTGAGGAGCCCCTCTGCCCGGCCAGCCGCCCCATCCGGGAGGGAGGTGGGGGGGTCGGCCCCCC	275	Long Reads (vamos)	16bp+	5	5.24	0.264516129032258
chr20:35165908:CTCC	4	Long Reads (vamos)	4-6bp	15	15.0222222222222	1.12636815920398
chr20:35165968:TTTC	4	Long Reads (vamos)	4-6bp	18	17.5037037037037	5.19215035931454
chr20:35170101:AAAAAAAAGAAA	12	Long Reads (vamos)	7-15bp	2	2.18518518518519	0.177777777777778
chr20:35173394:TTTTTTTT	8	Long Reads (vamos)	7-15bp	6	6.30656934306569	1.34650064405324
chr20:35174983:GTGGGGGCGGGGCCTGGCGG	20	Long Reads (vamos)	16bp+	3	2.87254901960784	0.290526111434673
chr20:35179649:ACATGTTCAAAATCA	15	Long Reads (vamos)	7-15bp	2	2	0
chr20:35180833:TTTTG	5	Long Reads (vamos)	4-6bp	11	10.5925925925926	0.601437258153676
chr20:35181254:ATTTT	5	Long Reads (vamos)	4-6bp	8	7.81203007518797	1.63864205969469
chr20:35195820:AAAAAGAAAAGAAAGAAAG	19	Long Reads (vamos)	16bp+	3	3.22727272727273	0.28383067314365
chr20:35203617:AAAAAAAAG	9	Long Reads (vamos)	7-15bp	3	3.03370786516854	0.328396322778345
chr20:35204338:CTCC	4	Long Reads (vamos)	4-6bp	32	31.9197080291971	4.4861528553027
chr20:35205752:ATATATAT	8	Long Reads (vamos)	7-15bp	13	12.7153284671533	9.63160154572778
chr20:35212098:TTTGAGTAAGAACTTTGTAAGAC	23	Long Reads (vamos)	16bp+	2	2	0
chr20:35219458:TTTTG	5	Long Reads (vamos)	4-6bp	8	7.89473684210526	0.39792663476874
chr20:35220508:AAAATTCAGGACTCCAAATAACTTTTG	27	Long Reads (vamos)	16bp+	2	1.96385542168675	0.035263003232442
chr20:35221948:TTTTCTTTTCTTTT	14	Long Reads (vamos)	7-15bp	2	2.00826446280992	0.074931129476584
chr20:35223330:ATA	3	Long Reads (vamos)	2-3bp	10	10.8717948717949	4.09549071618037
chr20:35226773:GCC	3	Long Reads (vamos)	2-3bp	7	7.44545454545455	15.8089241034195
chr20:35229962:ATTT	4	Long Reads (vamos)	4-6bp	11	11.1709401709402	0.746389625699971
chr20:35243611:GGA	3	Long Reads (vamos)	2-3bp	10	9.76576576576577	1.32645372645373
chr20:35252750:GGCTGGGGCAAGGGCCAGGCATGGGCAGGCTCAGGTGG	38	Long Reads (vamos)	16bp+	10	9.99173553719008	0.141597796143251
chr20:3526220:TGTGCAAAAATCACAAGCATTCCTATACATCAATAATAGAC	41	Long Reads (vamos)	16bp+	2	2	0
chr20:35265524:TATTAAATAAACTAG	15	Long Reads (vamos)	7-15bp	2	2.07317073170732	0.0686540198735321
chr20:35277279:CATGACCTGGGA	12	Long Reads (vamos)	7-15bp	2	1.95714285714286	0.0416149068322981
chr20:35277768:GGGCTG	6	Long Reads (vamos)	4-6bp	9	9.33076923076923	1.21532498509243
chr20:35277855:GGCTGG	6	Long Reads (vamos)	4-6bp	4	3.93333333333333	0.0900900900900901
chr20:35282583:TTTTTGT	7	Long Reads (vamos)	7-15bp	5	4.71538461538462	0.360226595110316
chr20:35285839:ACTCAGCAAGATGATGACGACGACAATGATGATGATGATAATGATG	46	Long Reads (vamos)	16bp+	2	2	0
chr20:35304201:GTCCCAGACCAAGCC	15	Long Reads (vamos)	7-15bp	2	2	0
chr20:35307108:TAGCAGCAATGCTCCCCCTGCTGTCCA	27	Long Reads (vamos)	16bp+	2	1.98571428571429	0.0142857142857143
chr20:3531797:AAC	3	Long Reads (vamos)	2-3bp	9	9.14285714285714	0.835164835164835
chr20:35322732:AAAAAC	6	Long Reads (vamos)	4-6bp	5	4.95061728395062	0.222530864197531
chr20:35344116:CAATATATTCATTTATTTGA	20	Long Reads (vamos)	16bp+	2	2.14285714285714	0.123711340206186
chr20:35346031:GCACCAATCAGCGCTCTGTGTCTAGCTACAGGATTGTAAATGCACCAATCAGCACTCTGTAAAAAC	66	Long Reads (vamos)	16bp+	3	2.57894736842105	0.245924545877969
chr20:35346345:CACCACCTTTAAGAGCTGGTAACACTTGCTGTGAAGGTCTGCGGCTTCATTCTTGAAGTCAGCGAGACCACGAACCCACTGGAAGGAAGAAACTCCGGACA	101	Long Reads (vamos)	16bp+	2	2	0
chr20:35348371:TTTTG	5	Long Reads (vamos)	4-6bp	6	6.27272727272727	0.516666666666667
chr20:35349992:AACA	4	Long Reads (vamos)	4-6bp	8	7.77	0.906161616161616
chr20:35350425:GTGGCTCACACCTGTAATTCCAACACTTTGGGAGGCCGAGGTGGGTGGATCACCTGAGGTCAGGAGTTCAAGACCAGCCTGACCAACATGGTGAAACCCCGTCTCTCCCAAAAATACAAAAAATTAACCGGGCGTGGTGGTACAAACCTGTAGTCCCAGCTACTTGGGAAGCTGAGACAGGACAATTGCTTGAACCCGAGGGGTGGAGGTTGCAGTGGGCCAAGATCGCGCCACTGCACTCCAGCCTGGTCAAAAGAGCAAGACTCTTGTCTCAAAACAAAAAAACAAAAAACCTGTAACCTCTGACCCCAGGTAGTGCTTAAGAAATAGCACTTTGTAGGCTGGGTGTG	350	Long Reads (vamos)	16bp+	3	3	0
chr20:3535168:AATATATGAA	10	Long Reads (vamos)	7-15bp	4	3.99099099099099	0.0271908271908272
chr20:35357100:TAGGCCAGGTGCAGTGGCTCATGCCTGTAATCCCAGCACTTTGAGAGGTCGAGGCAGGCAGATCACCTGAGCTCCGGAGTTCGAGACCAGCCTGGACAACATGACGAAACCTCATCTCTATAAAAAATACAAAAAT	136	Long Reads (vamos)	16bp+	2	2	0
chr20:35357671:AAAAAAAAAAAA	12	Long Reads (vamos)	7-15bp	3	3.21875	0.361220472440945
chr20:3536195:TTTA	4	Long Reads (vamos)	4-6bp	8	8	0.304761904761905
chr20:35363028:AAAAAAAAAAAGA	13	Long Reads (vamos)	7-15bp	3	3.1734693877551	0.371660004207869
chr20:35370963:TAAAACAAAA	10	Long Reads (vamos)	7-15bp	3	3	0.0454545454545455
chr20:3537470:TTTTACATTTTTTTATTTTATTTTTTT	27	Long Reads (vamos)	16bp+	2	2.21052631578947	0.189249720044793
chr20:35376947:CAAAA	5	Long Reads (vamos)	4-6bp	6	5.59322033898305	0.482688686078517
chr20:3537888:TTTCATTTCTTTTTTTTATTTT	22	Long Reads (vamos)	16bp+	3	3.15702479338843	0.183471074380165
chr20:35379809:AAATAAAATAAAAT	14	Long Reads (vamos)	7-15bp	2	2	0
chr20:35382482:TTTTCTTTTTTTTTTCTT	18	Long Reads (vamos)	16bp+	3	3.04724409448819	0.29933758280215
chr20:35385474:GTTTTGTTTTTGTT	14	Long Reads (vamos)	7-15bp	3	3.16071428571429	0.136100386100386
chr20:35385750:TGCCTTGAACTCCCAAAA	18	Long Reads (vamos)	16bp+	2	2	0
chr20:35387285:AAAAAATAAAAA	12	Long Reads (vamos)	7-15bp	2	1.98039215686275	0.0392156862745098
chr20:35389064:AAAAATAA	8	Long Reads (vamos)	7-15bp	4	4.03731343283582	0.0361912243294804
chr20:35391202:AATAAAAAATAAAAGAA	17	Long Reads (vamos)	16bp+	2	2.07142857142857	0.0671256454388985
chr20:3539464:GAGAAACAGAAA	12	Long Reads (vamos)	7-15bp	2	1.89247311827957	0.31439925198691
chr20:35397200:AAAAAAAAAAAGAA	14	Long Reads (vamos)	7-15bp	2	2.01652892561983	0.0497245179063361
chr20:35402171:GTGGCTCACGCCTGTAATCCCAACACTTTGTGAGGCTGAGGTGGGTGGATCACTTGAGGTCAGGAGTTCGAGACCAGCCTGGCCAACACAGTGAAACCCGTCTGTACTAAAAAATACATAATATAGGCCGGGCGCG	136	Long Reads (vamos)	16bp+	2	2	0
chr20:35402576:CAAA	4	Long Reads (vamos)	4-6bp	9	9.22222222222222	0.743295019157088
chr20:35404215:AAAATTAGCCGGGCATGGTGGCAGGCGCCTGTAGTCCCAGCTACTCGGGAGGCTGAGGCAGGAGAATGGCGTGAACCCGGGAGGTGGAGCTTGCAGTGAGCTGAGATTGCGCCAGTGCACTCCAGCCTGGGTGACAAAGCAAGACTCCATCTCAAAAAAAAAA	163	Long Reads (vamos)	16bp+	2	2	0
chr20:35405199:AATTTAAAGA	10	Long Reads (vamos)	7-15bp	4	3.65322580645161	0.260883818515604
chr20:35407614:GTGGCTCACGCCTGTAATCCCAGGATTTTGGGAGGCCGAGGCAGGCGGATCACCTGAGGTTGGGAGTTTGAGACCATCCTGACCAACATGGGGAAACCCCATCTCTACTAAAAATACAAAATT	123	Long Reads (vamos)	16bp+	2	2	0
chr20:35410369:AAAAATACAAAAATTAGTCAGGTGTGGTGTGGTGCATGCCTGTCATCCCAGCTACTCGGGAGGCTGGCACAGGAGAATTGCTTGAACCCGGGAGCAGAAGTTGCAGTGAGCCCGAGATGGCACCACTGCACTCCAGCTTCGGCGACAGAGCAAGACTCTGCCTCAAAAAAAAA	173	Long Reads (vamos)	16bp+	2	2	0
chr20:35414575:CTTTTTTTTTTCCTTGAGACAGAGTCTTGCTCTTGTTGCCCAGGCTGGAGTGCAGTGGCACAATCTTGGCTCACTGCAACCTCTGCCTCCCGGGTTCAAGCAATTCTCCTGCCTCAGCCTCCCAAGTAGCCTGGACTACAGGCATGTGCCACCACACCCAGCTAATTTTTATTTTTAGTAGAGATGGGGTTTCTCCATGTTGGTCAGGCTGGTCTTGAGCTCCCGACCTCAGGTGATCTGCCCACCTTGGCTTCCCAAAGTGTTGGGATTACAGGTGTGAGCCACCGCACCTGGCCAGCATTTCCTTCTTCTTTTAGGCTGAATAGCATTCCATTATATATATAAATCA	349	Long Reads (vamos)	16bp+	3	3	0
chr20:35424383:GAAAAAATAA	10	Long Reads (vamos)	7-15bp	3	2.97457627118644	0.110459220628712
chr20:3542540:CCCTTC	6	Long Reads (vamos)	4-6bp	16	16.1544117647059	2.19079520697168
chr20:35435946:TGTGTGTGAGTCAGCATGCATGTACATGTGTGATTCAGCATGTG	44	Long Reads (vamos)	16bp+	2	2	0
chr20:35438824:TGTGTGTGTGTGTGCC	16	Long Reads (vamos)	16bp+	7	6.48888888888889	0.430845771144279
chr20:3544496:GTG	3	Long Reads (vamos)	2-3bp	10	9.64	0.879191919191919
chr20:35448112:CTCTCTAATCACAGGAAAC	19	Long Reads (vamos)	16bp+	2	2	0
chr20:35464270:TTTTGCTTGCTTGTTTGGTTGGT	23	Long Reads (vamos)	16bp+	2	2	0
chr20:35477177:TTTTGTATTTTTAGTAGAGATGGGGTTTCACCATGTTGGCCAGGCTGATCTTGAACTCCTGGCCTCAGGTGATCCATCCACCTCAGCCTCCTGAAGTCCTGGGATTACAGGCATGAGCCACCA	123	Long Reads (vamos)	16bp+	2	2	0
chr20:35482048:ATAG	4	Long Reads (vamos)	4-6bp	14	13.5701754385965	1.45078403974538
chr20:35482539:TTTATTTTTTATTTTTTT	18	Long Reads (vamos)	16bp+	2	1.99107142857143	0.0269465894465894
chr20:35484174:TTTTTTTC	8	Long Reads (vamos)	7-15bp	4	4.03076923076923	0.247107930828861
chr20:35491553:AGGTCAGGAGTTAAAGACCAACCTGAGCAACATGGTGAAACCCATCTCTACTAAAAATACAAAAATTAGCCGGGCATGGTGGCAGGCCCCTGTAATCCCAGCACATTGGGAGGCTGAGGCGGACAGATCAGTTG	134	Long Reads (vamos)	16bp+	2	2	0
chr20:35492308:GGTGGGGAATGG	12	Long Reads (vamos)	7-15bp	2	1.97183098591549	0.0277665995975855
chr20:35510421:CAGCACAAGCTCCAGGCCACACAGCT	26	Long Reads (vamos)	16bp+	2	2.01428571428571	0.0142857142857143
chr20:35521508:GGGAGAGAGGAGA	13	Long Reads (vamos)	7-15bp	2	2.04166666666667	0.0404929577464789
chr20:35530219:ATT	3	Long Reads (vamos)	2-3bp	15	14.8347826086957	3.13913043478261
chr20:35537673:TTTTA	5	Long Reads (vamos)	4-6bp	7	7.1900826446281	0.205234159779614
chr20:35539173:TAATATATATAACAGTTTATATATA	25	Long Reads (vamos)	16bp+	17	16.5149253731343	1.80052743799798
chr20:35539862:AAATCTCCACTTCAGCCTCTGATTGGCTGTGGGCC	35	Long Reads (vamos)	16bp+	3	3	0
chr20:3554305:TTTA	4	Long Reads (vamos)	4-6bp	13	13.0769230769231	1.83023872679045
chr20:35544008:ATCT	4	Long Reads (vamos)	4-6bp	15	15.32	1.0258064516129
chr20:35560035:GGGGACGGAAGTGAGGGCTGGAGGCA	26	Long Reads (vamos)	16bp+	2	2.05154639175258	0.0910652920962199
chr20:35562659:CAGGAGCTGCAG	12	Long Reads (vamos)	7-15bp	2	1.96103896103896	0.0379357484620643
chr20:35572055:GTAT	4	Long Reads (vamos)	4-6bp	12	12.3739837398374	1.66226842596295
chr20:35580683:ATATATATATAAAAT	15	Long Reads (vamos)	7-15bp	13	16.5073529411765	81.7777233115468
chr20:3558118:TGTTATACATTACAGATATA	20	Long Reads (vamos)	16bp+	3	2.96739130434783	0.0318920210224558
chr20:35586038:AAAAAAAAAAGAAA	14	Long Reads (vamos)	7-15bp	2	1.98245614035088	0.0704859493867412
chr20:35590193:CAAAACTATAATGAAAAAAAT	21	Long Reads (vamos)	16bp+	2	1.98591549295775	0.0140845070422535
chr20:35590863:TGAAACCCCGTCTTTAC	17	Long Reads (vamos)	16bp+	2	1.98571428571429	0.0142857142857143
chr20:35592630:AAAGGCCAGAGGAGGGAAAGCAGGACTA	28	Long Reads (vamos)	16bp+	2	2.02816901408451	0.0277665995975855
chr20:35593636:AAAAAA	6	Long Reads (vamos)	4-6bp	5	4.90476190476191	0.262857142857143
chr20:35595144:TATATATATATATATATATG	20	Long Reads (vamos)	16bp+	2	2.58181818181818	0.502418682235196
chr20:35596238:CAAAA	5	Long Reads (vamos)	4-6bp	5	5.32967032967033	1.11233211233211
chr20:35604162:GAACTGACCTCTGATTCTAG	20	Long Reads (vamos)	16bp+	2	2.02597402597403	0.0256322624743677
chr20:35606759:AAAAAAAAAG	10	Long Reads (vamos)	7-15bp	3	3.046875	0.296998031496063
chr20:35607884:TTTTCTTTG	9	Long Reads (vamos)	7-15bp	5	4.86259541984733	0.180974750440399
chr20:35608288:TTTTTTTTTTTTTTTAGATGGAGTCTCCTTCTGTCGCCCAGGCAAGAGTGCAATGGTGTGATCTTGGCTCATGGCCACCTCTGCATCCCGGGTTCAAGCGATTCTCCTGCCTCAGCCTCCCAAGTAGCTGGGATTACAGGCATATGCCACCACGCCTGGCTAC	163	Long Reads (vamos)	16bp+	3	3	0
chr20:35610252:AAAAAT	6	Long Reads (vamos)	4-6bp	5	5.05	0.3
chr20:3561323:AAAC	4	Long Reads (vamos)	4-6bp	7	7.24107142857143	0.490910553410553
chr20:35614841:CCTGTAATCCCAGCACTTTGGGAGCCCCAGGCAGGCGGATAACCTGAGGTCAGGAGTTCACGACCAGCCTGGCCAACATGGTAAAACCCCGTCTCTACAAAAATACAAAAATTAGCCAGGCATGATGGCGGGTGTCTGTAATCCCAACTACTCGGGAGGCTGAGGCAGGAGAATCGCTTGAACCCGGGAGGCGGAGGTTGCACTGAGCCGAGATTGCACTACTGCCCTCCAGCCTGGGCGACACAGCAGGACTCTGTCTCAAAAAATAAAAATAAAATAAAAATAAAAATGCTGGGCGCAGTGGCTCATG	310	Long Reads (vamos)	16bp+	2	2	0
chr20:35623104:AAAAC	5	Long Reads (vamos)	4-6bp	6	5.97520661157025	0.141046831955923
chr20:35623850:AAAATAAA	8	Long Reads (vamos)	7-15bp	3	3.04347826086957	0.041952707856598
chr20:35624034:AAATGTTTCTTCAGAA	16	Long Reads (vamos)	16bp+	2	2	0
chr20:35628287:AAATAAAAAATAAAAAAT	18	Long Reads (vamos)	16bp+	2	1.9746835443038	0.0249918857513794
chr20:35629075:ACACACACAC	10	Long Reads (vamos)	7-15bp	3	3.04807692307692	0.104462285287528
chr20:35633681:GTGGCTCAAGCCTGTAATCCCAGCACCTTGGGAGGCCAAGGTGGGTGGATCACGAGGTCAGGAGATCGAGACCATCCTGGCTAACATGGTGAGACCCTGTCTCTACTAAAAATACAAAAAATTAGCCAGGTGTGGTGGCGGGCGCCTGTAGTCCCAGCTACTCGGGAGGCTGAGGCAGGAGAATGGCGTGAATCCGGGAGGCAGAGCTTGCAGTGAGCCGAGATGGCGCCACTGCACTCCAGCCTGGG	248	Long Reads (vamos)	16bp+	2	2	0
chr20:35636813:ACTTCAATTGTA	12	Long Reads (vamos)	7-15bp	3	2.98823529411765	0.0117647058823529
chr20:35646252:AAAAAAAAAAAAAG	14	Long Reads (vamos)	7-15bp	3	2.66666666666667	0.422442244224422
chr20:35652812:GGGCCG	6	Long Reads (vamos)	4-6bp	5	4.85087719298246	0.428893029032759
chr20:3565658:GCTGAGGCAGGAGAATCACTTGAACCAGGGA	31	Long Reads (vamos)	16bp+	2	2	0
chr20:35658073:AAAAATTTAAAA	12	Long Reads (vamos)	7-15bp	2	2	0.0192307692307692
chr20:35665311:GGGCCGGGCGCGGTGGCTCACGCCTGTAATCCCAGCACTTTGGGAGGCCGAGGCGGGCGGATCACGAGGTCGGGAGATCGAGACCATCCTGGCTAACACGGTGAAACCCCGTCTCTTCTAAAAAATACAAAAAATTAGCCGGGCGTGGTGGCGGGCACCTGTAGTCCCAGCTACTCGGGAGGCTGAGGCAGGAGAATAGCGTGAACCTGGGAGGCGGAGCTTGCAGTGAGCCGAGATTGCGCCACTGCACTCCGGCCTGGGCGAAAGAGCAAGACTCCATCTCAAAAAAAAAAAAAAAAAAAAAAAAAGTTTATACA	317	Long Reads (vamos)	16bp+	3	3	0
chr20:35671943:GTTTTT	6	Long Reads (vamos)	4-6bp	5	4.90983606557377	0.181885923316624
chr20:35678174:CCGTCTCAAAAAATAAAATAAAATACAAAAATTAGCCAGGCGTGGTGGCAGGCACCTGTAATCCCAGCTACTTGGGAGGCTGAGGCAGGAGAATCGCTTGAACCCGGGAGGCGGAGGTTGCAGTGAGCCGAGATCTCACCATTGCACTCCAGCCTGGGGGACAAGAGCGAGACT	174	Long Reads (vamos)	16bp+	3	2.97142857142857	0.0571428571428571
chr20:35683078:AAAAAC	6	Long Reads (vamos)	4-6bp	8	7.78947368421053	0.425039872408293
chr20:35683211:GGTGGCTCACGAATGTAATCCCAGGACTTTGGGAGGCGGAGGCGGGTGGATCAGAAGGTCAGAAGTTCAAGACCAGCCTGGCCAAGATGGTGAAACCCCGTCTCTACTAAAAATACAAAAATTAGCCGGGCGCAGTGGCAGGCACCTGTAATCCCAGCTACTTGAGAGGCTGAGGCAGGAGAATCGCTTGAACCCGGGGGGCAGAGGTTGCAGTGAGCTGAGATCAAGCCACTGCACTCCAGCCTGGGCAACAGAGTGAGACTCCGTCTCAAAAAAATTTAAAAAAAGGCCAGGCAC	297	Long Reads (vamos)	16bp+	2	2	0
chr20:35683827:CTGGGTATGGTGGCTCACAC	20	Long Reads (vamos)	16bp+	2	2	0
chr20:35684407:AAATA	5	Long Reads (vamos)	4-6bp	12	11.8292682926829	0.962415033986405
chr20:35684750:AATAAAAAATA	11	Long Reads (vamos)	7-15bp	2	2.2183908045977	0.17268110130981
chr20:35685526:AAAAAATTATATATTATATATAT	23	Long Reads (vamos)	16bp+	2	1.97435897435897	0.0253080253080253
chr20:35687401:TCTCTCTCTCTCTC	14	Long Reads (vamos)	7-15bp	3	2.55357142857143	0.303410553410553
chr20:35688594:TGAGCCCAGAAGTCTGAGGCCACAGTGAGCTA	32	Long Reads (vamos)	16bp+	2	2	0
chr20:35689216:GCGGCTCATGCCTGTAATCCCAGCACTTTGGGAGGCCGAGGCAGGTGGATCACGAGGTCAGGAGTTCGAGACCAGCCTGGCCAATATGGTGAAACCCCATCTCTACTAAAAATATAAAAAATTAGCCAAGTGTGGCCGGGCACG	144	Long Reads (vamos)	16bp+	6	5.99206349206349	0.00793650793650794
chr20:35713340:GCTCTTGTTGCACAG	15	Long Reads (vamos)	7-15bp	2	1.98571428571429	0.0142857142857143
chr20:35721264:TCTTTTAAAAAAAA	14	Long Reads (vamos)	7-15bp	2	1.98780487804878	0.0121951219512195
chr20:35722406:AAAAAT	6	Long Reads (vamos)	4-6bp	6	6.26515151515152	0.913890816562572
chr20:35727350:AAAAATAAAAAA	12	Long Reads (vamos)	7-15bp	2	1.97959183673469	0.0201977698295813
chr20:35727516:CCAGGCTGGAGTGCAATGGCGCGATCTCGGCTCACTGCAACCTCCGCCTCTTGGGTTCAAGCGATTCTCCTGCCTCAGCCTCCCGAGTAGCTGGGATGACAGGTGCACACCACCACGCCCAGCTAATTTTTTGTATTTTTT	141	Long Reads (vamos)	16bp+	4	3.66666666666667	0.224242424242424
chr20:35729076:AAAT	4	Long Reads (vamos)	4-6bp	7	7.2156862745098	0.32925645505727
chr20:35733025:AGTGCGGTGGCTCACACCTGTAATCTCAGCACTTTGGGAGGCTGAGGAAGGCAGGTCACCTGAGGTCAGGAGTTCAAGACCAGCCTAGTCGACACGGTGAAAACCCATCTCTACTAAAAAATGCAAGAAGTAGTGGGTCGTGGTGGCACAGGCCTGTAGTTCCAGCTACTGTGGAGGCTGAGGCAGGAGAATCGCTTGAACCTGGGAGGCAGAGGTTGGAGTGAGCCGAAATCATGCCACTGTACTCCAGCCTGAGCAACAGAGCAA	267	Long Reads (vamos)	16bp+	2	2	0
chr20:35736991:CCTGTAATCCCAGCACTTTGGGAAGCCAAGGCGGGCGGATCATGAGGTCAAGAGATGGAGACCATCCTGGCCAACATCGTGAAACCCTGTCTCTACTAAAAACACAAAAATTGGCTGGGCATGATGGCTCACG	133	Long Reads (vamos)	16bp+	2	2	0
chr20:3573735:ATTT	4	Long Reads (vamos)	4-6bp	11	10.7131782945736	0.659278100775194
chr20:35740135:ACTCTAAGCTTGTATT	16	Long Reads (vamos)	16bp+	2	2	0.0208333333333333
chr20:357433:GGCCAGGCGCAGTGGCTCAAGCCAGTAATCCCAGCACTTTGGGAGGCCGAAGCAGGTGGATCTCCTAAGGTTGGGAGTTCGAGACCAGCCTGACCAACATGGAGAAACCCCGTCTCTACTAAAAATACAAAATCACCCAGGCATGGTGGCACATGCCTGTAATCCCAGCTACTCGGGAGGCTGAGGCAGGAGAATCACTTGAACCTGGGAGGCGGAGATTGTGGTGAGCTGAGATCGCACCATTGCACTCCAGCCTGGGCAACAAGAGCGAAACCCCATCTCAAAAACAGGAAAAACAAAAAACAAAAAAATGCAACCATGCC	323	Long Reads (vamos)	16bp+	2	2	0
chr20:35744080:AAAAAAAAAGAAAG	14	Long Reads (vamos)	7-15bp	2	2.08653846153846	0.118651979088872
chr20:35754316:AAAACA	6	Long Reads (vamos)	4-6bp	5	5.05833333333333	0.542787114845938
chr20:35755334:ATATATGTATATACATATACATGAATATACATATACATGA	40	Long Reads (vamos)	16bp+	5	4.97247706422018	0.249235474006116
chr20:35757565:ATTATCCATCCAGTTAA	17	Long Reads (vamos)	16bp+	2	2	0
chr20:35758277:CAAAA	5	Long Reads (vamos)	4-6bp	5	4.84146341463415	0.184432399879554
chr20:35758507:GGAGATATACAA	12	Long Reads (vamos)	7-15bp	2	1.98550724637681	0.0144927536231884
chr20:35758640:TATT	4	Long Reads (vamos)	4-6bp	7	7.1264367816092	0.251269713980219
chr20:35759115:ATACCTGGCCGGG	13	Long Reads (vamos)	7-15bp	2	1.91891891891892	0.0755275823768974
chr20:35764378:AAAAT	5	Long Reads (vamos)	4-6bp	5	5.06666666666667	0.0900900900900901
chr20:35764762:GCTAATTTTTGTATTTTAGTAGATATATGGTTTCACCATGTTGGCCCAGCTGGTCTCAAGCTCCTGACCTCAATGATCCACCCACCTTGGCCTCCCAAAGTGCTGGGATTACAGGTGTCAGCCAC	125	Long Reads (vamos)	16bp+	2	2	0
chr20:35765708:AATAA	5	Long Reads (vamos)	4-6bp	11	10.7642276422764	1.87018525922964
chr20:3576669:TATC	4	Long Reads (vamos)	4-6bp	23	22.5970149253731	3.38525418022669
chr20:35772188:TCCCCGCCTGGCCCCGC	17	Long Reads (vamos)	16bp+	3	2.97916666666667	0.0206140350877193
chr20:35779015:TTTTGTTTTTTG	12	Long Reads (vamos)	7-15bp	3	2.93388429752066	0.145592286501377
chr20:35780220:TTTTTTTTTTTTTTTTTTTTTTTGAGACGGAGTCTCACATTGTTGCCCAGGCTGGAGTGCAGTGGCACAATCTCAGCTCACTGCAAGCTCCGCCTCCCGGGTTTACGCCATTCTCCTGCCTCAGCCTCCTGAGTAGCTGGGACTACAGATGCCCTCCACGATGCCCGGCTAATTTTTTGTATTTTTAGTAGAGACAGGGGTTTCGCCATGTTAGCCAGGATGGTCTCGATCTGCTGACCTCATAATCCATCCGCCTCGGCCTCCCAAAGTGCTAGGATTACAGGCATGAGCCACCATGCCTGGCTCATTCTTTTTTCT	318	Long Reads (vamos)	16bp+	4	3.94666666666667	0.0511711711711712
chr20:35782242:TTTTTCTTTTTCTTGTTTTG	20	Long Reads (vamos)	16bp+	4	4.17424242424242	0.648797131621559
chr20:35786034:AAAAAAAAAAAC	12	Long Reads (vamos)	7-15bp	2	1.97368421052632	0.0966464834653004
chr20:35786117:GTGGCTCATGCCTGTCATCCCAGCAGTTTGGGAGGCCGAGGCGGGTGGATCACAAGGCCAGGAGATTGAGACTATGCTGGCCAACATGGTGAAACCCTGTCTCTACTAAAATACAAAAAATTAGCCCAGTTTGGTGGTGCACGCCTGTAGTTTCAACTACTTGGGAGGCTGAGGCAGGAGAATCACTTGAACCAAGGAGGTGGAGGTTGCAGTGAGCCGAGATTGAGCCACTGCACTCTAGCTTGGCGACAGAGCAAGACTCCGTCTCAA	270	Long Reads (vamos)	16bp+	2	2.01428571428571	0.0142857142857143
chr20:35787158:TTAT	4	Long Reads (vamos)	4-6bp	8	8.07216494845361	0.463487972508591
chr20:35787718:CCTCTGCCTCTCAAAGTGCTGGGATTACAGGCATGAGCCACCGCGCCCAGCCTATTTTTTTATTTTTATTTTTACTTTTTGAGACAGAGTTTCGCTCTGTCTCCCTGGCTGGAATGCAGTGGCGCAATCTTCGCTCACTGCAACCTCCGCCTGGGTTCAAGTGATCTCCTGCCTCAGCCTCCCTGGTAGCTGGGATTACAGGCCCTTGGCACCACACCCGGCTAATTTCTGTGTTTTTAGTAGAGTCAGGGTTTCACCATTTTGGCCAGGCTGGTCTTGAACTCCTGGCCTTAAGTGATCCACCTG	306	Long Reads (vamos)	16bp+	2	2	0
chr20:35791441:TATATATATATATATCTTAGAATTGTGTGTATATAT	36	Long Reads (vamos)	16bp+	4	3.775	0.175840336134454
chr20:35793720:GGCGCAGTGGCTCATGCCTGTAATCGCAGCACTTTGGGAGGCTGAGGTTGGTGGATCACTGGAGGTCAGGAGTTCGAGACCAGCCTGGCCAACATGGCGAAACACTGTCTCTACTAAAAATACAAAAATTAGCCAGGCATGGTGGTGCACGCCTGTAATCCCAGCTACTGGGGAGGGTGAGGCAGGAGATGCTTGAACCTGGGAGGCGGAGGTTGCAGAGAGCCGAGATTGCACCTTGCACGCTGGGCTGGGCGACAAGAGCGGGACTCTGTCTCAAAAAAAAAAAAAAAAAAAAAAGGCCA	302	Long Reads (vamos)	16bp+	2	2	0
chr20:35794634:TTTTATTCCTTGAGAGTCCCAGAGAC	26	Long Reads (vamos)	16bp+	2	1.98611111111111	0.0138888888888889
chr20:35797624:TTGTTTTTTGGCTTTTTT	18	Long Reads (vamos)	16bp+	3	2.96923076923077	0.138580799045915
chr20:35798438:TTTCTTTTCTTTTT	14	Long Reads (vamos)	7-15bp	2	2.26136363636364	0.218260188087774
chr20:35802639:AGAATTAGGTACACTTGGCTGGGCGCGGTGGCTCACGCCTGTAATCCCAGCACTTTGGGAGGCCGAGGTGGGTGGATCACCTGAGGTCTGGAGTTCGAGACCAGCCTGGCTAAAGTGGCGAAACCCCGTCTCTACTAAAAATACAAAAAATTAGCCGGGCATGGTGGTGCATGCCTGTAATCCCAGCTTCTCGGGAGGCTGAGCCAGGAGAATTGCTTGAACCCGGGAGGTGGAGGTTGCAGTGAGCCGAGATTGCACCACTGCACTCCAGCCTGGGCAACAGAGTGAGACTCGGTCTGAAAAAAAAAAAAAAAAA	316	Long Reads (vamos)	16bp+	2	1.98947368421053	0.0105263157894737
chr20:35804677:TTTATTGTATTTTTT	15	Long Reads (vamos)	7-15bp	2	2.01351351351351	0.0135135135135135
chr20:35805354:TTA	3	Long Reads (vamos)	2-3bp	15	14.4273504273504	3.48821102269378
chr20:35811485:AGGCTGGAGTGCAGTGGCTCGATCTCTGCTCACTGCAAGCTCTGCCTCCCGGGTTCCCACCATTCTCCTGCCTCAGCCTCCCGAGTAGCTGGGACTACAGGCACCCGCCACCACGCCCGGCTAATTTTTTTGTATTTTTTTAATAGAGACGGGGTTTCACCGTGTTAGCCAGGATGGTCTCGATCTCCTGACCTCGTGATCCACCCGCCTCAGCCTCCCAAAGTGCTGGGATTACAGGCATGAGCCACAGCGCCCGGCCCCTGCTTTTTATT	272	Long Reads (vamos)	16bp+	2	2	0
chr20:35813815:CCATTGCACTCCAGCCTGTGTGTGAGCCAAGATCACA	37	Long Reads (vamos)	16bp+	2	2	0
chr20:35814037:TAAA	4	Long Reads (vamos)	4-6bp	8	7.94117647058824	0.234129295282469
chr20:35814578:AAATAAATAAATAGGCCATGCATAGTAGCTCAAGCCTGTATTCCCAGCACTTTGGGAGGCTAAGGTGGGCGGATCACCTGAGGTCAGGAGTTTGAGACCAAACTGGCCAACATGATGAAACCCCGTCTCTACTAAAAATACAAAAATTAGCCGGGTGTGGTGGCAGGTGCCTGTAATTCCAGCTACTCGGGAGGTTGAGGCAGGAAAATTGCTTGAGCCAAAGGAGGCAGAGGTTGCAGTGAGCTGAGATTGCGACACTGGACTCCATCCTGGGTGACAGAGGGAGACTC	290	Long Reads (vamos)	16bp+	2	2	0
chr20:35818276:AAAAC	5	Long Reads (vamos)	4-6bp	6	5.824	0.388129032258064
chr20:35818926:TTTTG	5	Long Reads (vamos)	4-6bp	5	5.17857142857143	0.341222030981067
chr20:35823067:ATATGTGTACATTATACATTTGTCAAAATCC	31	Long Reads (vamos)	16bp+	2	2	0
chr20:35828011:TTTA	4	Long Reads (vamos)	4-6bp	7	7.03921568627451	0.414288487672297
chr20:35829340:TTTTCTTTCTTTCTT	15	Long Reads (vamos)	7-15bp	2	1.98181818181818	0.0180150125104254
chr20:35831114:TCCC	4	Long Reads (vamos)	4-6bp	13	13.0373134328358	0.923409269442262
chr20:35834059:AAAT	4	Long Reads (vamos)	4-6bp	7	6.87826086956522	0.616628527841342
chr20:35837171:CAAAAA	6	Long Reads (vamos)	4-6bp	8	7.80916030534351	0.294069289489137
chr20:35844401:GTTTTTTTTTTTT	13	Long Reads (vamos)	7-15bp	2	1.8348623853211	0.26877336051648
chr20:35844849:TAATAAGCATTTAAATT	17	Long Reads (vamos)	16bp+	2	1.9873417721519	0.0126582278481013
chr20:35845232:TTTTATTTATTAA	13	Long Reads (vamos)	7-15bp	3	3	0
chr20:35853222:AAAAAAAAAAAAAAG	15	Long Reads (vamos)	7-15bp	2	2.03296703296703	0.121123321123321
chr20:35855336:TTTATGCTCTTATCCT	16	Long Reads (vamos)	16bp+	2	2	0
chr20:358554:TTTTC	5	Long Reads (vamos)	4-6bp	9	8.81481481481481	1.45052515201769
chr20:35857389:AAAAAACTAACAATGTAGCAG	21	Long Reads (vamos)	16bp+	2	1.97938144329897	0.0204037800687285
chr20:35857562:TTTTGTTTTT	10	Long Reads (vamos)	7-15bp	4	3.56896551724138	0.908245877061469
chr20:3586274:TATTTTCTGACATGAATTACCCTAAAAAAACATGCTATGTAAAAGAAGCCAGGTACAAAAGATTATGCATTGCATGATGCCATTTATATGAAATGTCCAAAGGCAGAAAGTAGATGTTTAGTGGTTTCCTAGGGCTGGGGATGGAAACAAGGAATAATAGGCATGAGATTTTGTAGAGTAGCTGCACCAT	190	Long Reads (vamos)	16bp+	3	3	0
chr20:35865861:TCAGGAATTTGAGACCAGGCTGGCCAACATGGTGAAATCCCGTCTCCACTAAAAATACAAAAATTGGCCGGGCATGGTGGTTCATGCCTGTAATCCCAGCATTCTGGGAGACCAACATGGGTGGGTCACCTGAGG	135	Long Reads (vamos)	16bp+	2	2	0
chr20:35866600:GGCAGAAATCTGACATGTCCTTA	23	Long Reads (vamos)	16bp+	2	2	0
chr20:35867828:CCTCTTCCTTTCCTCCTT	18	Long Reads (vamos)	16bp+	3	3.1869918699187	0.186058909769426
chr20:35868612:CAAG	4	Long Reads (vamos)	4-6bp	8	7.55555555555556	1.54214559386973
chr20:35870148:AAAAAATTAGCCGGGTGTGGTGGCGGGTGCCTGTAATCCCAGCTACTTGGGAGGCTGAGGCAGGAGAATTGTTTGAACTTGGGAGGCAGAGGTTGCAGTGAGCCAAGACTGTGCCACTGCCCTCCAGCCTGGGTGATAGAGTGAGACTC	149	Long Reads (vamos)	16bp+	2	2	0
chr20:35876699:GTGTCTCATGCCTGTAATCCCAGCACTTTGGGAGGCCGAGGCAGGCGGATCACAAGGTCAGGAGATCAAGACCATCCTGTCTAACACGGTGAAACCCCGTCTCTACTAAAAATACAAAAAAATTGGCCGGGCGTG	135	Long Reads (vamos)	16bp+	2	2	0
chr20:35877417:TTTC	4	Long Reads (vamos)	4-6bp	11	10.4586466165414	1.12895876053771
chr20:3587827:TGTT	4	Long Reads (vamos)	4-6bp	9	9.16326530612245	0.364822217546813
chr20:35879998:AGAAAGAGAGAAAG	14	Long Reads (vamos)	7-15bp	2	2.19565217391304	0.225035833731486
chr20:3588525:TTTAGTCATGATGTATACTTT	21	Long Reads (vamos)	16bp+	2	1.98701298701299	0.012987012987013
chr20:35890882:AAAAC	5	Long Reads (vamos)	4-6bp	9	9.1031746031746	0.429269841269841
chr20:35892036:TTTTTTTTG	9	Long Reads (vamos)	7-15bp	4	3.88888888888889	0.472636815920398
chr20:35892242:TTTTGTATTTTTAGTAGAGATGGGGTTTCACCATGCTGCTCAGGCAGGTCTCGAACTCCTGACCTCAGGTGCTCCACCTGCCTCAGCCTCCCGAAGTGTTGGGATTACAGGCATGAGCCACC	122	Long Reads (vamos)	16bp+	2	2	0
chr20:35898778:TTTTGTATTTTTAATAAAGATGGGGTTTTACCATGTTGGTCAGGCTGGTCATGAACTCCTGATCTCGAGTGATCCACCTGCCTTGGCCTCCCAAAGTACTAGGATTACAAGTGTGA	116	Long Reads (vamos)	16bp+	2	2	0
chr20:35901905:GTGTAAACCTGAGTTCTTGTGATTAGTTTGTGAGCTAATCTTTTTAATAAGCCT	54	Long Reads (vamos)	16bp+	2	1.88157894736842	0.105789473684211
chr20:35903043:TTTCC	5	Long Reads (vamos)	4-6bp	7	7.83471074380165	2.62245179063361
chr20:35904096:GGGAGACGTTTCAC	14	Long Reads (vamos)	7-15bp	2	2	0
chr20:35904767:TCCT	4	Long Reads (vamos)	4-6bp	11	11.4086956521739	3.78764302059497
chr20:35906406:CAGGCTCTGAAGGTCCCCGGGCCTTGCTTTCTCCCCATTGTTCCAC	46	Long Reads (vamos)	16bp+	4	3.97560975609756	0.0487804878048781
chr20:35913313:AAGAAA	6	Long Reads (vamos)	4-6bp	4	3.82558139534884	0.216279069767442
chr20:35915363:TTTTG	5	Long Reads (vamos)	4-6bp	8	8.06201550387597	0.199249031007752
chr20:35916461:TTTTTGTTTTTGA	13	Long Reads (vamos)	7-15bp	2	1.93421052631579	0.0889473684210526
chr20:3592402:AAAAAAAAAAAAG	13	Long Reads (vamos)	7-15bp	2	1.96330275229358	0.0912334352701325
chr20:35924172:TTTT	4	Long Reads (vamos)	4-6bp	8	8.78294573643411	3.24939437984496
chr20:35924579:ATTTT	5	Long Reads (vamos)	4-6bp	6	5.75454545454545	0.296997497914929
chr20:35933234:TTTTTTTTTTTTTTCTGAGACAGAGCCTCGCTCTGTCACCCAGGCTGGAGTGCAGTGGCGTGATCTTGGCTCACTGCTACCTCCACCTCCTGGGTTCAAGCGATTCTCCTGCCTTAAACTCCTGAGTTGCTAGGATTACAGGCACATGCCACCACACCTGGATAA	165	Long Reads (vamos)	16bp+	2	2	0
chr20:35937134:AAAGAGTCAAGTTATTATCT	20	Long Reads (vamos)	16bp+	2	2	0
chr20:35937851:TGTTT	5	Long Reads (vamos)	4-6bp	7	7.01	0.171616161616162
chr20:35940104:AAAATCCCTCAGT	13	Long Reads (vamos)	7-15bp	2	1.98571428571429	0.0142857142857143
chr20:35943609:TTTA	4	Long Reads (vamos)	4-6bp	7	7.02702702702703	0.426535626535627
chr20:35946644:TTTTA	5	Long Reads (vamos)	4-6bp	18	18.0149253731343	0.947143979351364
chr20:35947325:GGCTGAAATGGCCCTTCCTCCCTTGCCCCATG	32	Long Reads (vamos)	16bp+	2	1.97826086956522	0.0215002388915432
chr20:35951506:ATATATGCATATATATATGTGTATGTGTATATATGC	36	Long Reads (vamos)	16bp+	3	3.01298701298701	0.0393028024606972
chr20:35952305:TAATTTTCTATTTTTAGTAGAGATGGGGGTTTCACTATGTTGGTCAAGCTGGTCTCGAACTCCTGATCTCAAGTGATCCACCGCCTCTGCCTCCCACAGTGCTGGGATTACAG	113	Long Reads (vamos)	16bp+	2	2	0
chr20:35955763:TTTTGT	6	Long Reads (vamos)	4-6bp	4	4.14606741573034	0.398876404494382
chr20:35960692:CTTCTCTTCC	10	Long Reads (vamos)	7-15bp	17	16.5190839694656	3.00540223135643
chr20:35963640:AAAT	4	Long Reads (vamos)	4-6bp	6	5.96052631578947	0.0917543859649123
chr20:35968153:ATGCAAATTAAGGGGCAGGCTA	22	Long Reads (vamos)	16bp+	3	2.77173913043478	0.17809364548495
chr20:35974979:TTTTTTTTTTTTTGAGACGGAGTCTCGCTCTGTCGCCCAGGCTGGAGTGCAGTGGCGCGATCTCGGCTCACTGCAAGCTCCGCCTCCCGGGTTCACGCCATTCTCCTGCCTCAGCCTCCCGAGTAGCTGGGACTACAGGCGCCCGCTACCACGCCCGGCTAATTTTTTGTATTTTTAGTAGAGACGGGGTTTCACCTTGTTAGCCAGGATGGTCTCGATCTCCTGACCTCGTGATCCGCCCGCCTCGGCCTCCCAAAGTGCTGGGATTACAGGCGTGAGCCACCGCGCCCGGCCTCTT	298	Long Reads (vamos)	16bp+	2	1.87179487179487	0.113220113220113
chr20:3598383:CCCCAATCAGACAGCAAGGGAGGGGA	26	Long Reads (vamos)	16bp+	3	2.98571428571429	0.0142857142857143
chr20:35987855:ATTT	4	Long Reads (vamos)	4-6bp	7	7.09302325581395	0.250068399452804
chr20:35989912:GAAGAAAGGAAGGAA	15	Long Reads (vamos)	7-15bp	2	1.98888888888889	0.0111111111111111
chr20:35992326:AGGGAGGAATTTTCAAATTTTGGTAAGCATCCAGACATGTAGGGTGCTTCCTG	53	Long Reads (vamos)	16bp+	2	2	0
chr20:35993816:GTAGCTGGGATTACAGGCATGCGCCACCATGCCCGGCTAATTTTGTTTTTTTTTGTTTGTTTGTTTTGTTTTGTTTGAGCCAGAGTTTTGCTCTTGTTGCCCAGGCTGCAGTGCAATGATGCGATCTTGGCTCACTGCAACCTCTGCCTCCTGGGTTCAAGCGATTCTCCTGCCTCAGCCTCCCGA	186	Long Reads (vamos)	16bp+	2	2	0
chr20:35998023:TTTCTTTTTTCTT	13	Long Reads (vamos)	7-15bp	3	3.19083969465649	0.447915443335291
chr20:36000304:ATTGTTTTCAACAAGAAGTCCGTTAACATTTTATTT	36	Long Reads (vamos)	16bp+	2	2	0
chr20:36001256:TCCCAGACGATGGGCGGCCAGGCAGAGACGCTCCTCACT	39	Long Reads (vamos)	16bp+	19	18.8731343283582	0.743182583323982
chr20:36002372:AGAGGG	6	Long Reads (vamos)	4-6bp	14	13.9402985074627	0.943777353832342
chr20:36005949:ACAA	4	Long Reads (vamos)	4-6bp	6	6.48062015503876	1.3296996124031
chr20:36007189:AAAT	4	Long Reads (vamos)	4-6bp	7	6.91358024691358	0.379938271604938
chr20:36012152:AGCCAGGCATGGTGGCACACACCTGTAATCCCAGCTACTCGGGAGGCTGAGGCAAGAGAATCACTTGAACCTGGGAGGCGGAGGTTGCAGTGAGCTGAGATAGTGACGTTGCACTAAAGCCTGGGGGACAAGAGTGAAACTCCGTCTCCAAAAAAAAAAACCAAAACCCAAACCAAAA	178	Long Reads (vamos)	16bp+	2	2	0
chr20:36020070:TTTTTCTT	8	Long Reads (vamos)	7-15bp	3	3.22131147540984	0.272930497222599
chr20:36022361:CTAATTTTTGTATTATTAGTAGAGGTGGGGTTTCACCATGTTGGCCAGGCTAGTCTCAAACTCCTGACCTCAGGTGATCAGCCTGCCTCAGCCTCCCAAAGTGCTGGGATTACAGGTGTGAGCCAC	126	Long Reads (vamos)	16bp+	2	2	0
chr20:36022974:ACAAAA	6	Long Reads (vamos)	4-6bp	6	6.02325581395349	0.163517441860465
chr20:36024065:TGGCTCACTCCTGTAATCCCAGCACTTTGGGAGGCCAAGGCAAGTGGATCACCTGAGGTCAGGAGTTTGAGACCAGGCTGGCCAACATGGTGAAACCCTGCCTCTACTAAAAATACAAAAATTAGCCAGGCATGGTAGTGGGCCTCTGTAATCCCAGCTACTCGGGAGGCTGATACAGGAGAATCACTTGAACCTGGGAGGCAGAGTTTGAAGTGAGCCAAAATTACACCATTGCACTCCAGCCTGGGTGGCAGAGCAAGATTCCATCTCAAAATAATAATAATAATAGGCTGGACGTGG	300	Long Reads (vamos)	16bp+	2	2	0
chr20:36036584:AAAAAAAAAAAAAAAAGAAAAG	22	Long Reads (vamos)	16bp+	3	2.6796875	0.266670767716535
chr20:36042573:AAAC	4	Long Reads (vamos)	4-6bp	7	7.03883495145631	0.508280982295831
chr20:36043107:TTCTTTTTTTCTTTGTT	17	Long Reads (vamos)	16bp+	4	3.6031746031746	0.401269841269841
chr20:36050769:GGGCACAGCCAGTGGGC	17	Long Reads (vamos)	16bp+	2	2.2	0.161904761904762
chr20:36052472:GGGTCTCGCTCTGTCATCCAGGCTGGAGTGCAGTGGTGCCATCTCGGCCCACTGCAACCTCCAACTCCTGAGTTCAAATGATTCTCCTGCTTCAGCCTCCCAAGTAGCTGGGACTACAAACGTGTGCCACCATGCCCAGCTAATTTTTGTATTTTTAGTATAGATGAGATTTCACTGTGTTGGCCAGGCTGGTTTCAAACTCCTGACCTCAGGTGATCCACCTGCCTCGGCTTCCCAAAGTGCTGGGAGTACAAGCATGAGC	262	Long Reads (vamos)	16bp+	3	3	0
chr20:36055254:TGACCTGCCCTT	12	Long Reads (vamos)	7-15bp	2	1.97183098591549	0.0277665995975855
chr20:36058832:CTTTCTTTCTTTTT	14	Long Reads (vamos)	7-15bp	3	3.15322580645161	0.472265932336743
chr20:36060299:AATA	4	Long Reads (vamos)	4-6bp	10	10.2247191011236	0.74438202247191
chr20:36060537:AAGTCATGTCAATAACATGTACCTATG	27	Long Reads (vamos)	16bp+	2	2	0
chr20:36064796:CCGCCCCGGAACGAAGCC	18	Long Reads (vamos)	16bp+	2	2	0
chr20:36065051:GCTG	4	Long Reads (vamos)	4-6bp	19	18.8188976377953	0.657417822772153
chr20:36067795:TTTCT	5	Long Reads (vamos)	4-6bp	8	8.10769230769231	1.35265354800239
chr20:36078595:GTGGCTCACGCCTGTATTCCCAGCATTTTGAGAGACCGAGGTGGGTGGATCACCTGAGGTCAGGAGTTTGAGACCAGCCTGGCCAACATGGTGAAACCCCATCTCTACTAAAAATACAAAAAAATTAGCCAGGAGTGTTGGTGCATGCCTCCCAGCTACTCGGGAGGCTGAGGCAGAAGAATCACTTGAACTCGGGAGGCAGAGCTTGCAGTGAGCTGAGAT	222	Long Reads (vamos)	16bp+	3	3	0
chr20:36087507:TTTTG	5	Long Reads (vamos)	4-6bp	5	5.01333333333333	0.0944144144144144
chr20:36089213:TTTTTTTTTTTTGAGACGGGGTCTCACTCTTGTTGTCCATGCTGGAGTGCCGTGGTGTGATTTTGGCTCACTGCAACCTCCGCCTCCTGGATTCAAGGGATTCTCCTGCCTCAGCCGCCCGAGTAGCTGGGATTACAGGAGTGCGCCACCACGCCTGGCTAATTTTGTA	169	Long Reads (vamos)	16bp+	2	2	0
chr20:3608967:AAAAAAAAAAAAGAA	15	Long Reads (vamos)	7-15bp	2	1.97540983606557	0.057241566183444
chr20:36089863:CTTTCTCCTCCTTCCTTTCTTCG	23	Long Reads (vamos)	16bp+	2	2.4537037037037	0.250173070266528
chr20:36092481:GCTCCGGCG	9	Long Reads (vamos)	7-15bp	3	3.07954545454545	0.0740595611285266
chr20:36095134:CTAATTTTTGTATTTTTAGTAGAGACAGGGTTTCACCATGTTGGTCAGGCTGGTCTCAAACTCCTGACCTCAAGGGATCTGCCTGCCTCCGCCTCCCAAAGTGCTGGGATTACAGGCATGAGCC	124	Long Reads (vamos)	16bp+	2	2	0
chr20:36102004:AAAAC	5	Long Reads (vamos)	4-6bp	10	10.3070866141732	1.61129858767654
chr20:36110534:CACACACACACACACTCACACCCATTGGCCCCAGTTTGCATTTGT	45	Long Reads (vamos)	16bp+	3	2.925	0.0955696202531646
chr20:36119615:GGAAGGGAAG	10	Long Reads (vamos)	7-15bp	9	8.44094488188976	0.645294338207724
chr20:36129930:TTTGTTTTTTTTT	13	Long Reads (vamos)	7-15bp	2	2.16666666666667	0.231552162849873
chr20:36130826:GCCTCAGCCTCCCGAGTAGCTGGGGTTACAGGCATGTGCCACCACGCCCAGCTAATTTTGTATTTTTAGTAGAGATGGGGTTTCTCTATGTTGGTCAGGCTGGTCTTGAACTCCTGGCCTCTGGTGATCCGCCC	134	Long Reads (vamos)	16bp+	4	3.93670886075949	0.0856864654333009
chr20:3613666:GATTCTCCTTTTTTAAATGAGATTTTAAAAATTGA	35	Long Reads (vamos)	16bp+	7	6.43859649122807	0.673187393261916
chr20:36143828:TTTTCT	6	Long Reads (vamos)	4-6bp	7	7.59701492537313	0.949163954662776
chr20:3615535:TTTTCTT	7	Long Reads (vamos)	7-15bp	6	5.54477611940298	0.821288295365279
chr20:36160019:ATGATGATGATGTC	14	Long Reads (vamos)	7-15bp	2	2.01282051282051	0.0128205128205128
chr20:36161416:TTCTTATTTTTT	12	Long Reads (vamos)	7-15bp	3	3.03409090909091	0.033307210031348
chr20:36164726:CCAGGCTGGAGTGCAGTGGTGCGATCTGAGCTCACTACAACCTCTGCCTCCCAGTTTCAAGCAATTCTTCTGCCTCAGCCTCCCAGGTAGCTGGGATTACAGGCACGCACCACCACACTTGGCTAATTTTTGTATTTTTTCTAGGAACAAAGTTTCACCATGTTGGCTGGGTTGGTCTTGAACTCCTGGCCTCAAGTGATTTGCCTGCCTCGGCCTCCCAAAGTGCTGGGATTACAGGCATGAGCCACCGCGCCTGGC	258	Long Reads (vamos)	16bp+	2	2	0
chr20:36167708:AAT	3	Long Reads (vamos)	2-3bp	14	13.8928571428571	1.03346203346203
chr20:36168645:CAGCCTCCCGAGTAGCTGGGATTA	24	Long Reads (vamos)	16bp+	2	2	0
chr20:36176614:TTTTTTTCT	9	Long Reads (vamos)	7-15bp	4	4.27692307692308	0.449850924269529
chr20:36181514:GGTCTTGTTTATAATCCAATCCTGTCTTCT	30	Long Reads (vamos)	16bp+	2	2	0
chr20:36201312:CTAGAAGCAGGCTCTGACTTCTATGCTTAGGGTCAGGGGTCATG	44	Long Reads (vamos)	16bp+	3	3	0
chr20:3620219:GTTTT	5	Long Reads (vamos)	4-6bp	8	7.34259259259259	3.46097265489789
chr20:36202640:AAT	3	Long Reads (vamos)	2-3bp	9	8.58928571428571	0.928893178893179
chr20:36223045:GCCACTGCGCCCAGCTAATATTTTGTATTTTTAGTAAAGACGTGGTTTCACCGTGTTAGCCAGGATAGTCTCGATCTCCTGACCTCGGGTGATCTGCCCGCCTTGGCCTCCCAAAGTGCTGGGATTACAGGCGTGA	136	Long Reads (vamos)	16bp+	2	1.97183098591549	0.0277665995975855
chr20:36224750:TAGAAATATATAGAAAA	17	Long Reads (vamos)	16bp+	2	1.9746835443038	0.0249918857513794
chr20:36226925:AAAACCAA	8	Long Reads (vamos)	7-15bp	3	2.96666666666667	0.0775280898876405
chr20:36227742:TCTTCCTTCTTAAAGT	16	Long Reads (vamos)	16bp+	2	2.03529411764706	0.201120448179272
chr20:36229489:ATATATAG	8	Long Reads (vamos)	7-15bp	4	3.9126213592233	0.119741100323625
chr20:36234155:ATATATATATGTACATATAT	20	Long Reads (vamos)	16bp+	3	2.98863636363636	0.0113636363636364
chr20:36237750:TAT	3	Long Reads (vamos)	2-3bp	16	15.7520661157025	3.77134986225895
chr20:36242364:TTG	3	Long Reads (vamos)	2-3bp	16	15.4310344827586	1.53433283358321
chr20:36246858:CAAAA	5	Long Reads (vamos)	4-6bp	5	4.89024390243902	0.222372779283348
chr20:36276681:TTTCTCTATGTTCTGCCTTGC	21	Long Reads (vamos)	16bp+	2	2	0
chr20:36276992:AAGA	4	Long Reads (vamos)	4-6bp	33	32.8359375	9.52405265748031
chr20:36280084:AGCTGAGTTCTAAGGGCA	18	Long Reads (vamos)	16bp+	2	1.94117647058824	0.0560224089635854
chr20:36281176:AAAAATAAAT	10	Long Reads (vamos)	7-15bp	3	3.1530612244898	0.151588470439722
chr20:36286941:TATCTTCAATTAATT	15	Long Reads (vamos)	7-15bp	2	2	0
chr20:36293543:GTGCAGTGGCAAGATCTCGGCTAACTACAACCTCCACCTCCCGGGTTCAAGCGATTCTCCATCTCAGCCTCCCAAGTACCTGGGACTACAGACATGCACCACCAAGCCTGGCTAATTTTTGTATTTTTAGTAGAGACGGGGTTTTGCCATATTGGCCAGGCTGGTTTCGAACTCCTGACCTCAAGTGATCCACCTGCCTCAGTCTCCCAAAGTGCTGGGATTATAGGAGTGAGCCATCCTACCTGGCCATATTGGTTGATTTTTTTTTTTTTTGAAACAGATTCTTGCTCTATCGCCCAGGCTGGA	306	Long Reads (vamos)	16bp+	3	2.98571428571429	0.0142857142857143
chr20:36294571:TAAAGTGAGTCAGGAAATATTCA	23	Long Reads (vamos)	16bp+	2	1.98666666666667	0.0133333333333333
chr20:362953:ATTT	4	Long Reads (vamos)	4-6bp	7	7	0.121212121212121
chr20:36296732:CTCTCAGTAAATATT	15	Long Reads (vamos)	7-15bp	2	2.19277108433735	0.157508081104907
chr20:36299649:ATTC	4	Long Reads (vamos)	4-6bp	14	14.0357142857143	1.92664092664093
chr20:36300931:AAATTTGGAAAATATAG	17	Long Reads (vamos)	16bp+	2	2	0
chr20:36302036:GAATGAGACATA	12	Long Reads (vamos)	7-15bp	2	2	0
chr20:36306256:CCCCTCCCCCGCGCTCCTCT	20	Long Reads (vamos)	16bp+	2	1.92134831460674	0.0732890704800817
chr20:36307398:CCCTCCAT	8	Long Reads (vamos)	7-15bp	7	6.74336283185841	0.22819216182048
chr20:36310180:AAAG	4	Long Reads (vamos)	4-6bp	9	9.09090909090909	1.70159611380985
chr20:36317152:CTTT	4	Long Reads (vamos)	4-6bp	77	77.6985294117647	10.0788126361656
chr20:36319141:AAAAAAAGAAAAA	13	Long Reads (vamos)	7-15bp	2	1.92380952380952	0.0902930402930403
chr20:36319942:CTCCTCCAGGCCTCCCTCTGTGTCCGC	27	Long Reads (vamos)	16bp+	14	14.0375939849624	0.339485076327182
chr20:36329626:TGGCTCATGCCTGTAATCCCAGCACTTTGGGAGGCCGAGGTGTGGGGATCACTTGAGGTCAGGAGTTCGAGACCAGCCTGGCCAACATGGTGAAACCCCATCTCTACTAAAAATACAAAAATTAGGCCAGGTGCGA	136	Long Reads (vamos)	16bp+	2	2	0
chr20:36330875:TTTTGAGTTTTTA	13	Long Reads (vamos)	7-15bp	2	2	0
chr20:36332362:TTTTTTTGT	9	Long Reads (vamos)	7-15bp	5	4.91338582677165	0.143232095988001
chr20:36348839:CCTGTAATCCCAGCACTTTGGGAGGCTGAGGCGGGTGGATCCCGAGGTCAGGAGATTGAGATCATCCTGGCTAACACGGTGAGACCCTGTCTCTACTAAAAATAGAAAAAAATAGCCAGGCGTGGTGGCAGGCGCCTGTAGTCCCAGCTACTCGGGAGGCTGAGCCAGGAGAATGGCATGAACCCGGGAGGCGGAGCTTGCAGTGAGCCGAGATCACGCCACTGCACTCCAACCTGGGTGACAGAGCAAGACTCCGTCTCCAAAAAAAAAAAAAAAA	277	Long Reads (vamos)	16bp+	2	2	0
chr20:3635359:AAAT	4	Long Reads (vamos)	4-6bp	9	9.59047619047619	1.32106227106227
chr20:36354949:AAAACAAAACAGATA	15	Long Reads (vamos)	7-15bp	3	2.98684210526316	0.0131578947368421
chr20:36356297:TTTG	4	Long Reads (vamos)	4-6bp	8	8	0.320754716981132
chr20:36364076:TTTTG	5	Long Reads (vamos)	4-6bp	5	5.31182795698925	0.586489013557737
chr20:36372419:CCTCCCTCCCCATCA	15	Long Reads (vamos)	7-15bp	2	2.23655913978495	0.182561944834035
chr20:36380150:CCAGCCTGGGCAACATAGCAAGACCCCATCTCTACAAAAAATAAAAATTAGA	52	Long Reads (vamos)	16bp+	2	2.01408450704225	0.0140845070422535
chr20:36382485:TTTC	4	Long Reads (vamos)	4-6bp	16	16.4135338345865	6.27466393255867
chr20:36387850:ATCTCTTTGTCT	12	Long Reads (vamos)	7-15bp	2	1.98571428571429	0.0142857142857143
chr20:36388029:CCCTGAGCGAGTGTTATGAAGAAAAA	26	Long Reads (vamos)	16bp+	2	1.98780487804878	0.0121951219512195
chr20:36394350:CTGCCCTGCGACT	13	Long Reads (vamos)	7-15bp	3	2.67368421052632	0.222172452407615
chr20:36404750:ATGA	4	Long Reads (vamos)	4-6bp	9	8.74193548387097	0.715287517531557
chr20:36406449:TCTGCTCTGCCAGGCACAGATGCTCTGCGTGTCTTGGTCACAGGGCTGGG	50	Long Reads (vamos)	16bp+	2	2	0
chr20:36409386:TTTTTTTTAACTCTT	15	Long Reads (vamos)	7-15bp	2	2.11111111111111	0.254789272030651
chr20:36410977:TTTTG	5	Long Reads (vamos)	4-6bp	6	5.74193548387097	0.274324678730658
chr20:36415263:CAAAA	5	Long Reads (vamos)	4-6bp	8	7.91538461538462	0.357125819916518
chr20:36416106:ACTTACTTATTTATT	15	Long Reads (vamos)	7-15bp	2	1.95604395604396	0.0424908424908425
chr20:36417362:TTTTGT	6	Long Reads (vamos)	4-6bp	5	5.51538461538462	0.840846750149076
chr20:36424715:TGTTTTTTTGTTTGTTTTGTT	21	Long Reads (vamos)	16bp+	2	2.06666666666667	0.101282051282051
chr20:36427501:GGAA	4	Long Reads (vamos)	4-6bp	7	6.98924731182796	0.380317905563347
chr20:36449392:GAAAATACAGACTGGCCCGCTACAGCCT	28	Long Reads (vamos)	16bp+	2	2	0
chr20:36462670:TGGCGCTAGGGCAAGGG	17	Long Reads (vamos)	16bp+	2	1.98701298701299	0.012987012987013
chr20:36471495:AAAT	4	Long Reads (vamos)	4-6bp	7	6.90425531914894	0.152024708304736
chr20:36476687:TTTTTTTTTTTTTTTTTT	18	Long Reads (vamos)	16bp+	2	2.09433962264151	0.295777178796047
chr20:36495716:AGTGGAGAACAGGGAGGCAGACC	23	Long Reads (vamos)	16bp+	2	1.98591549295775	0.0140845070422535
chr20:36495845:TGTGTTTGTTTGTTTGTT	18	Long Reads (vamos)	16bp+	2	2	0
chr20:36497341:CCTGTCCACTGTCTG	15	Long Reads (vamos)	7-15bp	3	3	0.0481927710843374
chr20:36499357:CCCGCCCACCTGCCCG	16	Long Reads (vamos)	16bp+	2	2	0.0246913580246914
chr20:365071:GGATGACTCAGCAAGCCTTGCAGGTCTGTTCT	32	Long Reads (vamos)	16bp+	2	2	0
chr20:36510418:ACACCTGGCTAATTTTTGTATTTCTAGTAGAGATGGGGTTTCACCATGTTGGCCAGGCTGGTTTGGAATTCCTGACCTCAAGTGATCCACCCACCTCGGCCTCCCAAAGTGCTGGGATTACAGGAGTGAGCCACCGTGCCCAGCTG	146	Long Reads (vamos)	16bp+	3	2.98571428571429	0.0142857142857143
chr20:36520702:TTTTTTTTTCCCCTTCTTTCATTGCT	26	Long Reads (vamos)	16bp+	2	2	0
chr20:36522471:ATTTCAAATAAGAGATT	17	Long Reads (vamos)	16bp+	2	2	0
chr20:36525216:CAAAAAAAAAAAAAA	15	Long Reads (vamos)	7-15bp	2	1.81132075471698	0.459299191374663
chr20:3653027:AAAAAAAAAAAA	12	Long Reads (vamos)	7-15bp	2	1.9047619047619	0.298534798534799
chr20:36531042:TTTGTTTTG	9	Long Reads (vamos)	7-15bp	4	4	0.06
chr20:36535386:AAAC	4	Long Reads (vamos)	4-6bp	12	11.9393939393939	1.98103169095536
chr20:36536408:TTTTTTTTTTTT	12	Long Reads (vamos)	7-15bp	2	2.07258064516129	0.230461578809336
chr20:36559909:CCTGTAATCCCAGCAATCTGGGAGGCTGAGGCGGATGAATCACAAGGTCAGGAGTTCGAGACCAGCCTGGCCAACATGGTGAAACCCCATGTCTACTAAAAATACAAAAAATTAGCCAGGCGTGGTGGCATGCACCTGTAATCCCAGCTACTCGGGAAGCTGAGGCAGGAGAATCACTTGAGCCTGGGAGGAGGAGGTTGCAGTGAGCCCAGATCCCGCCACTGCATTCCAGCTCTGACGACAGAGTAAGATTCCTTCTCAAAAA	265	Long Reads (vamos)	16bp+	2	2	0
chr20:36563171:GTTACCAAGGTTTGGTGACTGCAGA	25	Long Reads (vamos)	16bp+	2	2.03061224489796	0.0299810645907848
chr20:36564205:CACCACCTAGACCTAACGCCCATCTAAAGAACACTGCACCCTACAACCACAGAATACAACACTACC	66	Long Reads (vamos)	16bp+	14	13.7984496124031	0.55281007751938
chr20:36566016:TTTTTATTTATTAAT	15	Long Reads (vamos)	7-15bp	3	2.54621848739496	0.249964392536676
chr20:36567658:CAGTGGCTCACACCTGTAATCCCAACATTTTGGGAGGCCAAGGCAGGCGGATCACCTGAGGTCAGGAATTTGAAACCAGGCTGGGCAACATGGTGGAACGCCATCTCTACTAAAAATACAGAAATTGGCCGGGTG	135	Long Reads (vamos)	16bp+	2	2	0
chr20:36568066:AAAAAAAAAA	10	Long Reads (vamos)	7-15bp	3	2.93023255813953	0.331031976744186
chr20:36581360:GCCTTCA	7	Long Reads (vamos)	7-15bp	4	3.95698924731183	0.128564749883123
chr20:36583464:AAAAATAAAAAAAATTAGGCTGGGCGCAGTGGCTCATGCCTATAATCCCAGCACTTTGGGAGGTTGAGGCGGGTGGGTCACCTGAGGTCAGGAGTTTGAGGCCAGCCTGGCCAACATGGCGAAACCCCGTCTCTACT	137	Long Reads (vamos)	16bp+	2	2	0
chr20:36592799:TTTG	4	Long Reads (vamos)	4-6bp	11	10.7164179104478	0.520480305240714
chr20:36604112:GTTTTTTGTTT	11	Long Reads (vamos)	7-15bp	2	2.30508474576271	0.213820078226858
chr20:36605934:GGCGGCGCGACGGGAGGATGAGC	23	Long Reads (vamos)	16bp+	2	1.98591549295775	0.0140845070422535
chr20:36626942:ATAGTCTGGGAAGGCG	16	Long Reads (vamos)	16bp+	5	4.99029126213592	0.0489244241385875
chr20:36636292:CGCCTGTAGTCCCAGCTACTCGGGAGGCTGAGGCAGGAGAATGGCGTGAACCCGGGAAGCGGAGCTTGCAGTGAGCCGAGATTGCGCCACTGCAGTCCGCAGTCCAGCCTGGGCGACAGAGCAAGACTCCGTCTCAAAAAAAAAAAAAAAAAAAAAATACAAAATTAGCCCTATGTGGTGGTGCA	185	Long Reads (vamos)	16bp+	2	2	0
chr20:36638318:TTTTG	5	Long Reads (vamos)	4-6bp	5	5.31958762886598	0.240549828178694
chr20:3664473:AAAC	4	Long Reads (vamos)	4-6bp	7	7.22834645669291	0.749031371078615
chr20:36650681:TTTTTTTTTTTTTTTTTTTTTGAGACAGTCTCGCTCTGTAGCCCAGGCTAGAGTGCAGTGGTGTGATCTTGGCTCACTGCAAACTCCACCTCCCGGGTTCAAGTGATTCTCCTGCCTCAGCCTTCCAAGTAGCTGGGATTACAGGCACATACCACCATGCCTGGCTAATTTTTGTATTTTTAGTAGAAACAGGGTTTCACCATGTTGGCCAGGCTGGTCTTTAACTCCTGACCTCAGGTGATCCGCCCACCTTGGCCTCCCAGAGTGTTGGGATTACAGGCGTGAGCCAC	290	Long Reads (vamos)	16bp+	2	1.98571428571429	0.0142857142857143
chr20:36660538:TATT	4	Long Reads (vamos)	4-6bp	8	8.36036036036036	0.868959868959869
chr20:36667099:TTTAATAACCATAAATC	17	Long Reads (vamos)	16bp+	2	2	0
chr20:36668767:ATACATAGTTATATAT	16	Long Reads (vamos)	16bp+	2	1.98571428571429	0.0142857142857143
chr20:36669003:CCTCCCAAGTAGCTGGGAACACAGGCATGGCTACTAAGCCCGTCTGATTTTTGAATTTTTTTTTTTTTTTGAGACAGAGTTTCGCTCTTGTTGCCCATGCTGGAGTGCAATGGCGCGATCTCGGCTCAACGCAACCTTCACCTCCTGGGTTCAAGAAATTCTCTTGCCTCAG	172	Long Reads (vamos)	16bp+	4	3.99099099099099	0.00900900900900901
chr20:36674886:TTTTTTTTTTTTTTTTTTTTTTTTGAGACAGGGTCTCTGTCACCTAGTCTGGAGTCCAGTGGTGTGATCATGGCTCACTACAGCCTCGACCTGCTGGGTTCAAGTATTCTTCCCACCTCAGCTTACCGAGTAGCTGGAACCACAGACGTGTGCCACCACAACTGGCA	167	Long Reads (vamos)	16bp+	2	2	0
chr20:36676443:TTTGTTTTGT	10	Long Reads (vamos)	7-15bp	3	3.5	0.398373983739837
chr20:36677047:GCTGCAGACCTGGGCCTCTG	20	Long Reads (vamos)	16bp+	2	1.98876404494382	0.0112359550561798
chr20:36677533:GGACAACCAGCTGCAGAGAGGAATACACTCTCCACTGAGCGCTTCAG	47	Long Reads (vamos)	16bp+	2	2	0
chr20:3667830:CAGCCACCACCCCAT	15	Long Reads (vamos)	7-15bp	5	4.94262295081967	0.0710608318656009
chr20:36679503:ATTTATTTTTATTTTTTTCAGATGGAGTTTTGCTCTTGTTGCCCAGACTGGAGTGCAATGGCACGATCTTAGCTCACTGCAACCTCTGCCTCCCAGGTTCAAGTGATTCTCCTGCCTCAGCCTCCCGAGTAGCTGGGATTACAGGCATGCACCACCACACCCGACTAATTTTGTATTTTTAGTAGAGATGGGGTTTCTCCATGTTGGTCAGGCTGGTCTCAAACTCCCGACCTCAGGTGATCTTCCCGCCTCTGCCTCCCAAAGTGCTGGGATTACAGGCATGAGCCACCGTGCCCAGTCCAAACTGTAATTTA	314	Long Reads (vamos)	16bp+	2	2	0
chr20:36682823:GGCGGATCACGAGGTC	16	Long Reads (vamos)	16bp+	2	2.13414634146341	0.142276422764228
chr20:36683639:ATATATATACACACAC	16	Long Reads (vamos)	16bp+	5	4.87628865979381	0.172036082474227
chr20:36685292:TTA	3	Long Reads (vamos)	2-3bp	9	8.7752808988764	0.448927477017365
chr20:366855:AATAATTAATA	11	Long Reads (vamos)	7-15bp	3	2.975	0.0246835443037975
chr20:36690252:GAGCAAAGCTCAGGAACCCAATAGAGCAGACAAAAGATGCACC	43	Long Reads (vamos)	16bp+	15	15.0075187969925	0.0075187969924812
chr20:36692613:TACCCTACAGAAATTT	16	Long Reads (vamos)	16bp+	2	1.97619047619048	0.0235226620768789
chr20:36693072:ATATATATATATATATATATATATATACACACACACATATACAC	44	Long Reads (vamos)	16bp+	6	6.18110236220472	1.29233845769279
chr20:36694745:TTTA	4	Long Reads (vamos)	4-6bp	7	6.94957983193277	0.421165076199972
chr20:36695763:CCTTGTGACCTTGCCCTA	18	Long Reads (vamos)	16bp+	2	1.98823529411765	0.0117647058823529
chr20:36703217:ATATATGTATACTACACGTGT	21	Long Reads (vamos)	16bp+	2	2.0125	0.0125
chr20:36703421:CTAT	4	Long Reads (vamos)	4-6bp	10	9.61764705882353	1.22859638905067
chr20:36704295:TGAACTCCTGACCTC	15	Long Reads (vamos)	7-15bp	2	2	0
chr20:36705322:AAAAG	5	Long Reads (vamos)	4-6bp	9	8.94029850746269	1.18437885759174
chr20:36707036:GTTTCCCCACATG	13	Long Reads (vamos)	7-15bp	2	1.98571428571429	0.0142857142857143
chr20:36708647:AAAAAAAAAAAAA	13	Long Reads (vamos)	7-15bp	3	3.11627906976744	0.259811046511628
chr20:36710664:GGCATGGTGGAGCGTGCCTGTAGTCCCATCTACTTGGGAGGCTCAGGCAGGAGAATCACTTGAACCTGGGAGGTAGAGGTTGCAGTGGGCTGAGACGGCGCCACTGCACTCCAGCCTGGGCAACAGAGCAAGACTCCATCTCAAAAAAA	149	Long Reads (vamos)	16bp+	2	2	0
chr20:36712377:TTTCTT	6	Long Reads (vamos)	4-6bp	6	5.75	0.811111111111111
chr20:36714186:GAGACCAGCCTGCCAA	16	Long Reads (vamos)	16bp+	2	1.98850574712644	0.0114942528735632
chr20:367213:AAAC	4	Long Reads (vamos)	4-6bp	9	8.84558823529412	2.63523965141612
chr20:36724997:AGAAAATATGAAAATCGGCCGGGCGCAGTGGCTCACGCCTGTAATCCCAGCACTTTGGGAGGCCGAGGCAGGTGGATCATTTGAGGTCAGGTGTTCAAGACCAGCCTGGCCAACATGGAGAAACCCCATCTCTACTAAAAATAAAAAAAATTAGACAGGTGTGGTGGTGCACGCCTGTAATCCCAGCTACTCAGGAGGCTGAGGCAGGAGAATTGCTTGATCCTTGGAGGTGGAGGTTGCAGTAAGCTGAGATTGCGCCACCGCACTCCAGCCTGGGCGACAGAGTGAGACCCTGTCTCAAAAAACAGAAAAGA	314	Long Reads (vamos)	16bp+	2	2	0
chr20:36726958:CAGGCTGGAGTGCAGTGGCACATCTCAGCTCACTGCAAGCTCCGCCTCCTGGGTTCACGCCATTCTCCTGCCTCAGCCTCCTGAGTAGCTGGGACTACAGGCGCCCGCCACCACGCCCGGCTAATTTTTTGTATTTTTAGTAGAGACGGAGTTTCACCGTGTTAGCCAGGATGGTCTCGATCTCCTGACCTCGTGATCTGCCCTCCTCAGCCTCCCAAAGTGCTGGGATTACAGGCATGAGCCACCG	247	Long Reads (vamos)	16bp+	3	3	0
chr20:36728460:AGATGGATAGAC	12	Long Reads (vamos)	7-15bp	4	4.25	0.297297297297297
chr20:36733697:AAAAAAAAAT	10	Long Reads (vamos)	7-15bp	2	2.39175257731959	0.282431271477663
chr20:36743224:GGCTCACGCCTGTAATCCCAGCACTATGGGAGGCCGAGGCAGGCGGATCACGAGGTCAGGAAATCGAGACCATCCTGGCTAACACGGTGAAACCCTGTCTCTACTAAAAAAATACAAAAAAAATTAGCTGGGGGTGGTGGCGAGCACCTGTAGTCCCAGCTGCTCAGGAGGCTGAGGCAGGAGAATGGCGTGAATCTGGGAGGCGGAGCTTGCAGTGAGCCGAGATGGCGCCACTGTACTCCAGCCTGGGCAACAGAGCGAGACTCCGTCTCAAAAAACAAACAAAAACAAACAAAAAACAAA	303	Long Reads (vamos)	16bp+	2	2	0
chr20:36746079:GCG	3	Long Reads (vamos)	2-3bp	12	11.9672131147541	3.50304836742989
chr20:36753636:AAAAAAAAAAAAAAAAAG	18	Long Reads (vamos)	16bp+	2	2.24489795918367	0.228066484325689
chr20:36757341:CAAAAAAACA	10	Long Reads (vamos)	7-15bp	3	2.8411214953271	0.191500617175101
chr20:36757570:CAAAA	5	Long Reads (vamos)	4-6bp	5	5.10843373493976	0.2685865412871
chr20:3676394:TTTTTCTTTTT	11	Long Reads (vamos)	7-15bp	6	6.13868613138686	0.973271790468012
chr20:36766194:AAAAAAAAAG	10	Long Reads (vamos)	7-15bp	3	3.03846153846154	0.51788908765653
chr20:36769982:GGGTGGGGTGCAGGGAGGGAAGAGGGAAGGGAGAG	35	Long Reads (vamos)	16bp+	2	1.98701298701299	0.012987012987013
chr20:36770801:CTCTTATCTGAGCTGGAACCT	21	Long Reads (vamos)	16bp+	2	2	0
chr20:36773873:CATGCGTACACCGCCGCCCGACGCG	25	Long Reads (vamos)	16bp+	2	1.94736842105263	0.0505263157894737
chr20:36775773:CAGGAGAATCACTTGAACCTGGGAGGC	27	Long Reads (vamos)	16bp+	2	1.98611111111111	0.0420579029733959
chr20:36775895:AAAAAAG	7	Long Reads (vamos)	7-15bp	7	6.81538461538462	1.5005366726297
chr20:36781683:AATA	4	Long Reads (vamos)	4-6bp	15	14.9435483870968	0.639063729346971
chr20:36787615:GGTGGCTCACACCTGTAATGCCAGCACTTTGGGAGGCTATGGCAGGTGGATCACCTGAGGTCAGGAGTTCAAGACCAGGCTGGCCAACATGGTGAAACCCCATCTCTACTCAAAATACAAAAATTACCCGGGCATGGTGGCACATTCCTGCAGTCCCAGCTACTTGGGAGACCGAAGCAGCAGAACGGCTTGAACTCAGGAGGCGGAGGTTGCAGTGAGCCGAGATCACATCACTGCACTCCAGCCTGGGGGACAGAGTGAGACTCCATCTCAAAAAAAAAAAAAAAAAAAAGTGCTGCTGG	302	Long Reads (vamos)	16bp+	2	2	0
chr20:36788782:TTCTT	5	Long Reads (vamos)	4-6bp	8	7.375	3.68796296296296
chr20:36790104:TTTTTGTATTTTTTAAGTAGAGACAGGGTTTTGCTACGTTGGCCAGGCTGGTCTCAAACTCCTGGCTTCAAGCAATCCACCTCTCTCGGCCTCCCAAAGTGCTGGGATTACAGGTGTGAGCCAC	124	Long Reads (vamos)	16bp+	2	2	0
chr20:36792820:ACAG	4	Long Reads (vamos)	4-6bp	22	21.9848484848485	1.11427249595189
chr20:36794931:CTTTTTTTTTT	11	Long Reads (vamos)	7-15bp	2	2.07058823529412	0.185434173669468
chr20:36799087:GCTCACACCTGTAATCCCAGCACTTTGGGAGGCCAAGGCAGGTGGATCACCTGAGGTTGGGAGTTCGAGACCAGCCTGACCAACATGGAGAAACCCTGTCTCTACTAAAAATACAAAA	118	Long Reads (vamos)	16bp+	2	2	0
chr20:36799494:AAAT	4	Long Reads (vamos)	4-6bp	11	10.896	0.52941935483871
chr20:36801966:AAAAATAAATAAAAT	15	Long Reads (vamos)	7-15bp	2	2.03529411764706	0.034453781512605
chr20:36813752:ATAAAAGAAAAAAAG	15	Long Reads (vamos)	7-15bp	3	3.2824427480916	0.588843217850851
chr20:36814473:CACAGTGGCTCACACCTGTAATCCCAGAACTTTGGGAGACAAAGGCGGTCGGATCACTTGAAGTCAGGAGTTCGAGACCAGCCTGGCCAACATGGTGAAACCCCATCTCTACTAAAAA	118	Long Reads (vamos)	16bp+	2	2	0
chr20:36826296:CCCCCT	6	Long Reads (vamos)	4-6bp	17	16.8467153284672	2.36603692571919
chr20:36827022:TTTA	4	Long Reads (vamos)	4-6bp	11	10.6228070175439	0.750271696941469
chr20:36831921:ACTC	4	Long Reads (vamos)	4-6bp	11	11.0095238095238	0.509523809523809
chr20:36837547:ATT	3	Long Reads (vamos)	2-3bp	13.5	12.9453125	4.03635580708661
chr20:36844240:AAAAT	5	Long Reads (vamos)	4-6bp	5	5.27956989247312	0.247078073866293
chr20:36844400:TAA	3	Long Reads (vamos)	2-3bp	13	12.9826086956522	0.806712433257056
chr20:36850753:CTGTTTAAAATTCTC	15	Long Reads (vamos)	7-15bp	2	2	0
chr20:36851163:TATTGTATATAGTTGTACAGTATATTGTACAGTA	34	Long Reads (vamos)	16bp+	3	3	0
chr20:36855265:GCTCAGAAAGGAAAA	15	Long Reads (vamos)	7-15bp	2	1.98130841121495	0.0185152530417916
chr20:36858267:ACTGGCTGCACTTCACTCACATCTAGAATCACCAAGGAGGGAAAACACACACACACACACACACACACACACACACACACACAC	84	Long Reads (vamos)	16bp+	2	2.44444444444444	0.264888888888889
chr20:36863787:GGACGCAGGCAGGGAGCGAGGGAG	24	Long Reads (vamos)	16bp+	2	1.98666666666667	0.0133333333333333
chr20:36866730:TTCTCTCTCTCT	12	Long Reads (vamos)	7-15bp	3	2.8952380952381	0.152380952380952
chr20:36867510:TTTTTG	6	Long Reads (vamos)	4-6bp	5	5.24390243902439	0.317073170731707
chr20:36867855:TTTTTTTTTTTTTTTTGAGACAGTGTTGCTCAGGCTGGAGTGCTGTGGTGTGATCTTGGCTCACGGCAACCTCCACCTCCCAGGTTCAAGCAATTCTCTTGTCTCAGCCCCCTGAGTGTTGGGATTACAGGCGCCCACCACCACACCTGGCTAATTTTTTTTTGTATTTTTAGTAGAGACGGAGTTTGACTATTTTGACCAGGCTGGTCTCTAACTCCTGACCTCAAGATCTGCCTGCCTTGGCCTCCCAAAGTGCTGGGATTACAGGTGTGAGCCAC	278	Long Reads (vamos)	16bp+	2	2	0
chr20:36868500:TTTTTTTTTTTTTTTTTGAGATGGAGTGTCACTCTGCCGCCCAGGCTAGAGTGCAGTGATGCCATCTCAGTTCACTGCAACCTCCACCTCTTGGGTTCAAGCAATTCTCCTGCCTCAGCCTCACAAGTAGCTGGGACTACAGGTGC	146	Long Reads (vamos)	16bp+	2	1.98591549295775	0.0140845070422535
chr20:36869314:AGAAATAATCCACTGGGCCATGCGCAGTGGCCCATGCCTATAATCCCAGCACTTTGGTAGGCCGAGGCGGGCAGATCACCCAAGATTGGGAGTTCAAGACCAGCCTGACCAACATGGAGAAACCCTGCCTCTACTAAAAATACAAAATTAGCCAGGCGTGGTGGTGCGTATGCCTGTAATCCCAGCTACTTGGGAGGCTGAGGCAGGAGAATTGCTTGAACCCGGGAGGCAGAGGTTGTGATGAGCCGAGATCACGCCATCGCACTCTAGCCTGGG	276	Long Reads (vamos)	16bp+	2	1.98989898989899	0.0101010101010101
chr20:36882881:ACATTAGACTATTCCT	16	Long Reads (vamos)	16bp+	2	1.98837209302326	0.0116279069767442
chr20:36884764:AAAT	4	Long Reads (vamos)	4-6bp	10	9.552	1.02348387096774
chr20:36889021:AATA	4	Long Reads (vamos)	4-6bp	10	10.0377358490566	0.208086253369272
chr20:36890388:CT	2	Long Reads (vamos)	2-3bp	47	46.8840579710145	42.964561514863
chr20:36895736:TTTCAGTGATTTAG	14	Long Reads (vamos)	7-15bp	2	2	0
chr20:36908938:TTTATTTTTATTTATTCA	18	Long Reads (vamos)	16bp+	2	2.01190476190476	0.0119047619047619
chr20:36912222:CTTCCCTCCATCTGCCCCTTTATCCA	26	Long Reads (vamos)	16bp+	2	2	0
chr20:36912889:GTTTTTTTTTTTT	13	Long Reads (vamos)	7-15bp	2	1.96703296703297	0.298901098901099
chr20:36924279:AAGGAAGGG	9	Long Reads (vamos)	7-15bp	8	7.73134328358209	0.408483896307934
chr20:36924353:AAAGAAAGAAAGTGAG	16	Long Reads (vamos)	16bp+	3	3.03921568627451	0.0578528441079402
chr20:36924455:GAGGAGGTGATAACAAA	17	Long Reads (vamos)	16bp+	2	1.9390243902439	0.0579644685335742
chr20:36928114:GGTGGCTCATGCCTGTAATCCCAGCACTTTGGGAGGCTGAGGTGGGTGGATCACTTTGAGTCAGGAGTTCGAGACCAGCCCGGCCAACATGGTAAAAACCCTGTCTCTACTAAAAATACAAAAAATTAGCCGGGCTTGGTGGCGGGCACCTGTAGTCCCAGCTACTCGGGAGGCTGAGACAGGAGAATGGCGTGAACCTGGGAAGCGGAGCTTGCAGTGAGCCAAGATCACACCACTACACCCCAGCCTGGGTGACAGAGCAAGACTCCATCTCAAAAGAAAAAAAAAGGGGCTGGGCGC	300	Long Reads (vamos)	16bp+	2	2	0
chr20:36931822:AAAAATA	7	Long Reads (vamos)	7-15bp	4	4	0.222222222222222
chr20:36932152:CCAGCTACTTGGAAGGCTGTAATC	24	Long Reads (vamos)	16bp+	3	3	0
chr20:36932391:GGGGGTTGCG	10	Long Reads (vamos)	7-15bp	2	2.0375	0.137816455696203
chr20:36932712:GGCAAGTTTGGTTTTGTAAGATGATAAGAGTTTT	34	Long Reads (vamos)	16bp+	3	2.97183098591549	0.0277665995975855
chr20:36934626:TTTCTTTTTCTTTCTT	16	Long Reads (vamos)	16bp+	4	4.01481481481482	0.372913211719182
chr20:36938846:AAAAC	5	Long Reads (vamos)	4-6bp	6	5.98837209302326	0.152804377564979
chr20:36947118:TTTGAGTTGGGGAGGGAAGGAAACCTAAGTCTATTGTTCTTAGAATTAACAAG	53	Long Reads (vamos)	16bp+	2	2	0
chr20:36947274:TGTGTGTGTGTGTGTGTGTGTGTGTGTGTGTGTCCTGGGAAAGCACTCAATACTCTGATTTGGAAGAGGTGTG	73	Long Reads (vamos)	16bp+	4	3.73529411764706	0.236167734420501
chr20:36948865:AAAAAGAAA	9	Long Reads (vamos)	7-15bp	3	3.12592592592593	0.409397457158651
chr20:36949414:GAGACCATCCTGGCCAACATGGTGAAACCCCATCTCTACTAAAAATACAAAAAAATTAGCTGGGCGTGGTGGCACATGCCTGTAATCCCAGCTACTCGGGAGGCTGAGGCAGG	113	Long Reads (vamos)	16bp+	2	2	0
chr20:36957533:AAAG	4	Long Reads (vamos)	4-6bp	8	8.27102803738318	0.878681008640451
chr20:36963427:TGGGAGCCCAAGGCAGGTGGATTGC	25	Long Reads (vamos)	16bp+	2	2	0
chr20:36975105:TTTACATAAAATAAAA	16	Long Reads (vamos)	16bp+	2	1.97435897435897	0.0253080253080253
chr20:36975705:TTTTTATT	8	Long Reads (vamos)	7-15bp	8	7.91240875912409	0.580506655216831
chr20:36976318:CCTCACCTCCCGGACGGGGCGGCTGGCCGGGTGGGGGGCTGACCCCCACCTCCCTCCCGGACAGGGTGGCTGCTGGGCGGAGACGCTCCTCACTTCCCAG	100	Long Reads (vamos)	16bp+	8	7.60629921259843	0.510436195475566
chr20:36977629:GAGAGGGAGAGGGAGACCGTGGAAAGAGAGG	31	Long Reads (vamos)	16bp+	5	5.29323308270677	4.87548416495785
chr20:36987366:CATAGAACTGATGTCAATTGTTT	23	Long Reads (vamos)	16bp+	2	2.01388888888889	0.0138888888888889
chr20:36995772:AAAC	4	Long Reads (vamos)	4-6bp	9	9.01724137931035	0.243178410794603
chr20:36996001:AAGACTTAAAAAAAAATTTAAGGTGAAATC	30	Long Reads (vamos)	16bp+	2	2	0
chr20:36997193:CATCCCTAGTACTGAAAAGCATCCCTAACACTGAAAAAAGCATCCCTAGTACTGAAAAACATCTTCAGGAGTACTCAGTACTCCCTAGTA	90	Long Reads (vamos)	16bp+	3	2.63541666666667	0.234100877192982
chr20:3699816:TTTTTTTTTTTTTGAGACTGAGTCTCACTCTGTCTCCCAGGCTGGAGTGCAGTGGTGTGATCCTGGCTCACTGCAACCTCTGCCTCCCAGGTTCAAGCGATTCTCCTGCCTCAGCCTCCCAAGTAGCTGGGATTACAGGTGTGCCACCACACCCAGCTAATGTTATACATGTAGTAGAGATAGGGTTTCACCATGTTAGCCAGGCAGATCTCGAACTCCCGACCTCTGGTGATCCACCCGCCTCAGCCTCCCAAAGTGCTGGGATTACAGGTGTGAGCCACTGTGGCCAGCTTTTTTTTTTTTTTT	306	Long Reads (vamos)	16bp+	2	2	0
chr20:36999419:TCCCTCTCCCTCCTC	15	Long Reads (vamos)	7-15bp	7	7.42424242424242	0.612537589636826
chr20:36999896:AGCCCCTCTGCCCGGCCAGCCGCCCCGTCCGGGAGGGAGGCGGGGAGGTCAGCCCCCCGCCCGGCCAGCCGCCCCGTCCAGGAGGGAGGCGGGGGGGTCAGCCCCCCGCCCGGCCAGCCGCCCCGTCCGGGAGGTGAGGGGCGCCTCTGCCTGGCCGCCCCTACTGGGACGTGAGGAGCCCCTCTGCCCGGCCAGCCGCCCCGTCCAGGAGGGAGGTGGGGGGGTCAGCCCCCCGCCCGGCCAGCCGCCCCATCCGGGAGGTGAGGGGCGCCTCTGCCCGGCCGCCCCTACTGGGAAGAGAGG	303	Long Reads (vamos)	16bp+	4	4.15384615384615	0.148541114058355
chr20:37002040:TTTTTTTTTTTTTGAGACTAAGTCTTGCTCTTGTCGCCCAGGCTGGAGTGCAATGGCACGATCTCGGCTCACTGCAACCTCTGCCTCCTGGGTTCAAGCGATTCTCCTGCCTCAGCCTCCCAAGTAGCTGGGATTACAGGTGCCCACCACCATGCCCGGCTAATTTTTGTATTTTTAGAGACGGGGTTTCACCATGTTGGCCAGGCTGGTCTTGAACTCCTGATCTCGTGATCTGCCTGCCTCGGCCTCCCAAAGTGCTGGGATTACAGGCATGAGCCACCGTGCCCGGCCCTAATCTGTTTT	303	Long Reads (vamos)	16bp+	2	2	0
chr20:37004200:GCTGGGATTACAGGCATGT	19	Long Reads (vamos)	16bp+	2	1.98571428571429	0.0142857142857143
chr20:37005869:TTTCTTTTTTTTTTTT	16	Long Reads (vamos)	16bp+	2	2.5	0.528455284552846
chr20:3700679:TTTTCT	6	Long Reads (vamos)	4-6bp	5	5.26666666666667	1.07761194029851
chr20:37011860:TCTCCCACTCCCTCTCCCCACGG	23	Long Reads (vamos)	16bp+	2	2.01298701298701	0.012987012987013
chr20:37012266:GGCCAGCCGCCCCGTCCGGGAGGGAGGTGGGGGGGTCAGCCCCCCGCCTGGCCAGCCACCCAGTCCGGGAGGGAGGTGGGGGGGTCAGCCCCCTGCCCGGCCAGCCACCCCGTCAGGGAGGTGAGGGGCGCCTCTGCCTGGCCGCCCCTACTGGGAAGTGAGGAGCCCCTCTGCCC	176	Long Reads (vamos)	16bp+	4	4.02	0.0197979797979798
chr20:37015422:TTGTTTGTTTTTTTGAGATAGAGTCTAGCTCTGTCGCCCAGACTGGAGTGCAGTGGCAGGATCTTGGCTCACTGCAACCTCTGCCGCCCAAGTTCAAGTGATTCTCCTGCCTCAGCCTCCTGAGTAGCTGGGATTACAGGTGTCTGCCACTGCACCTGGTAATTTTTGTAGTTTTAGTAGAGACGGGTTTCACCATCTTGGCCAGGCTGGTCTTGAACTCCTGATTTTGTGATCCACCCGCCTCGGCCTCCCAAAGTACTGGATTACAGGCGTGAGCCACCGTGCCCAGCGGTTTTTTTTT	301	Long Reads (vamos)	16bp+	3	3	0
chr20:37016927:GAGAC	5	Long Reads (vamos)	4-6bp	21	21	1.65289256198347
chr20:37026413:AAAAAATTATTAGGCTGGGCGCAGTGGCTCACACCTGTAATACTAGTACTTTGGGAGGCTGAGGTGGTGGATCACTAGGTCAGGAGATCGAGACTGTTCTGGCCAACGTGGTGAAACCCTGTCTCTACTAAAAATAAAAAAATTAGCTGGGCATGGTGGTGCGTCCCTGTAATCCCAGCTACTCGGGAGGCTGAGGCAGAGAATTGCTTGAACTAGGGAGTCAGAGGTTGCAGTGAGCTGAGATTGCACCACTGCACTCCAGCCTGGTGACAGAGTGAGACTCCATCTTAAAAAAAA	297	Long Reads (vamos)	16bp+	2	2	0
chr20:37030442:GGCGTGGTGGCTCACACCTGTAATCCCAGCACTTTGGGAGGCCAAGGTGGGTGGATCACCTGAGGTCAGTAGTTTGAAACCAGCCAAACCAGCACGGTGAAACCTCGTCTCTACTAAAAATACAAAAATTAGCCA	135	Long Reads (vamos)	16bp+	2	2	0
chr20:37045071:ATTT	4	Long Reads (vamos)	4-6bp	13	13.1016949152542	1.15196291467478
chr20:37045979:TAAACGTTATTGACTGTGATGAC	23	Long Reads (vamos)	16bp+	2	2	0
chr20:37049200:CAAAAAA	7	Long Reads (vamos)	7-15bp	4	3.65934065934066	0.293772893772894
chr20:37051093:TACACAGCATACATACAA	18	Long Reads (vamos)	16bp+	2	1.975	0.0246835443037975
chr20:37052335:TATTTATTTTTTTGAGATGGAGTCTCACTCTGTTGCACAGGGTGGAGTGCAGTGGTGCGATCTTGGCTCACTGCAACTGCCACCTCCTGGGTTCAAGCGATTCTCCTGTCTCAGACTCCTGAGTAGCTGGGACTACGGGCATGCGCCACCACGCCTGGCTAATTTTTGTATTTT	174	Long Reads (vamos)	16bp+	2	2	0
chr20:37054481:TAAAAAAATAAATAAATAAAAT	22	Long Reads (vamos)	16bp+	2	2.01098901098901	0.010989010989011
chr20:37056285:CAAACAAACAAAAA	14	Long Reads (vamos)	7-15bp	2	1.98936170212766	0.0106382978723404
chr20:37057004:CTAC	4	Long Reads (vamos)	4-6bp	15	15.1111111111111	2.29155555555556
chr20:37057649:TTGTTTTCTTTGCTATGTT	19	Long Reads (vamos)	16bp+	2	1.95945945945946	0.0394298407997038
chr20:37058115:AAAAAAAAA	9	Long Reads (vamos)	7-15bp	3	3.32558139534884	0.611918604651163
chr20:37060173:AAAT	4	Long Reads (vamos)	4-6bp	10	10.4271844660194	0.972587093089663
chr20:37062827:GCCTGTAGTCCCAGCTACTTGGGAGG	26	Long Reads (vamos)	16bp+	2	1.98850574712644	0.0114942528735632
chr20:37064813:TGGCCAGGCTGATCTC	16	Long Reads (vamos)	16bp+	2	2	0
chr20:37065632:TAACTTTTTTTTT	13	Long Reads (vamos)	7-15bp	2	2.0561797752809	0.280898876404494
chr20:37068833:TCTCCCTCTCCCTCTCCCCACGG	23	Long Reads (vamos)	16bp+	2	2.01111111111111	0.0111111111111111
chr20:37070463:AAAAAAAAAACATAAAATAA	20	Long Reads (vamos)	16bp+	2	2.07894736842105	0.100350877192982
chr20:37072392:GGGAGGTGGAAGTTGCG	17	Long Reads (vamos)	16bp+	3	2.87209302325581	0.112859097127223
chr20:37080140:TATTTATTTGATTT	14	Long Reads (vamos)	7-15bp	3	2.98823529411765	0.0117647058823529
chr20:37088864:AAAT	4	Long Reads (vamos)	4-6bp	8	7.95959595959596	0.22284065141208
chr20:37089633:ATCCTGTCTCTTAA	14	Long Reads (vamos)	7-15bp	2	1.97260273972603	0.0547945205479452
chr20:37092534:ATTTTGTGTAGAGATAGGGTCTCACTATGTTGCCCAGGCTGGTCTTGAACTTCTGGGCTCAAGTGATCCTCCTGCCTCAGCCTCCCAAAGTGCTGGGATTATAGGTGTGAGCCAC	115	Long Reads (vamos)	16bp+	2	2	0
chr20:37092849:AATCCTATTTCATAAA	16	Long Reads (vamos)	16bp+	2	2.1547619047619	0.132386689615605
chr20:37103198:TTTTCTTTCTTTTCTTTTTCT	21	Long Reads (vamos)	16bp+	2	2.40350877192982	0.24281943797547
chr20:37104102:TAAATAAATAAA	12	Long Reads (vamos)	7-15bp	2	2	0.0449438202247191
chr20:37106363:ATTT	4	Long Reads (vamos)	4-6bp	9	9.25641025641026	0.43368700265252
chr20:37106873:TCCTTCCTTCCTTCCTT	17	Long Reads (vamos)	16bp+	3	3.216	0.202967741935484
chr20:37108151:AAAGAAAAAAAATT	14	Long Reads (vamos)	7-15bp	3	2.82407407407407	0.146330910349602
chr20:37109257:TAATCCCAGCAATTTTGGTGGCTGAGGTGGGTGGATCACCTGAGGTCAGGAGTTCAAGACTAGCCTGGCCGACATGGTGAAACCCCATCATTACTAAAAATACAAAAATTAGGCCAGGCGCGATGGCTCACGCCTA	136	Long Reads (vamos)	16bp+	2	2	0
chr20:37109841:AAAAC	5	Long Reads (vamos)	4-6bp	6	6.39393939393939	0.4860853432282
chr20:37113826:TATG	4	Long Reads (vamos)	4-6bp	17	17.1463414634146	0.978408636545382
chr20:37115882:GGCTGGGTGCAGTGGCTCATGCCTGTAATCCCAGCACTTTGGGAGGCCGAGGCAGGTGAATTACTCGAGGTCAGGAGTTCGAGACCAGCCTGGCCAATACAGCGAAACCCCACCTCTACTAAAAATACAAAAATTA	136	Long Reads (vamos)	16bp+	2	2	0
chr20:37119471:AAAG	4	Long Reads (vamos)	4-6bp	56	54.8686131386861	94.7179046801202
chr20:37125168:CCTCTC	6	Long Reads (vamos)	4-6bp	11	11.2835820895522	2.62574346313545
chr20:37125621:AGCCTCTTCCCGGCTGCCATCACATCTAGGAAGTGAGGAGCGTCTCTGCCCGGCCGCCCATCGTCTGAGATGTGGGGAGCGCCTCTGCCCTGCCGCCCCGTCTGGGATGTGAGGAGCGCCTCTGCCCGGCCG	132	Long Reads (vamos)	16bp+	3	2.98717948717949	0.0128205128205128
chr20:37126214:GGCCCCCCGCCCGGCCAGCCGCCCCGTCCGGGAGGGAGGTCGGGGGGTC	49	Long Reads (vamos)	16bp+	6	5.71544715447155	0.205251232840197
chr20:37127421:AAAAAA	6	Long Reads (vamos)	4-6bp	7	6.73722627737226	0.592206955775011
chr20:37131383:GAAAAAAAA	9	Long Reads (vamos)	7-15bp	5	4.9037037037037	0.401105583195135
chr20:37134971:CTGTAATCCCAGCACTCTGGGAGGCCGAGGCGGGCGGATCACGAGGTCAGGAGATTGAGACCACGGTGAAACCCCATCTCTACTAAAAATA	91	Long Reads (vamos)	16bp+	2	2	0
chr20:37139152:AAT	3	Long Reads (vamos)	2-3bp	11	10.7982456140351	1.24212078869741
chr20:37142735:AAACA	5	Long Reads (vamos)	4-6bp	12	12.5258620689655	1.86889055472264
chr20:37149634:ATAC	4	Long Reads (vamos)	4-6bp	14	14.1129032258065	0.73511670600577
chr20:37150153:AAAATAAATAAATAAATA	18	Long Reads (vamos)	16bp+	3	2.93827160493827	0.058641975308642
chr20:37150250:CCCTCTCCCTCGTCTCCGTCTCCCACTTTCCACGGTCTCC	40	Long Reads (vamos)	16bp+	2	1.96052631578947	0.0384210526315789
chr20:37150689:GCCTCTTCCCGGCCACCACCCCGTCTAGGAAGTGAGGAGCGTCTCTGCCTGGCCGCCCATCGTCTGGGATGTGAGGAGCCCCTCTGCCCAGCCACCCAGTCTGGGAAGTGAGGAGT	116	Long Reads (vamos)	16bp+	6	6	0
chr20:3715834:CAGTCATTGTCAATGGGCTGCTTC	24	Long Reads (vamos)	16bp+	2	2	0
chr20:37169314:TCTTTTTCTTTT	12	Long Reads (vamos)	7-15bp	3	3.23809523809524	0.406857142857143
chr20:37171735:ATATATGTAAATATATGTATTATAA	25	Long Reads (vamos)	16bp+	2	2	0
chr20:37175875:AATTATTTATTATTTTT	17	Long Reads (vamos)	16bp+	2	1.98571428571429	0.0142857142857143
chr20:3718722:AAAT	4	Long Reads (vamos)	4-6bp	10	10.4724409448819	2.12423447069116
chr20:3719358:TATT	4	Long Reads (vamos)	4-6bp	9	9.28070175438597	0.504580034156187
chr20:37194255:TTG	3	Long Reads (vamos)	2-3bp	8	8.39344262295082	0.686898794201328
chr20:372122:AAGGAAGG	8	Long Reads (vamos)	7-15bp	3	3.03092783505155	0.0719501718213058
chr20:3721288:AAAAG	5	Long Reads (vamos)	4-6bp	6	6.28030303030303	0.508616701364793
chr20:37217272:TAT	3	Long Reads (vamos)	2-3bp	10	10.2066115702479	0.881955922865014
chr20:37220172:TGTGTGTGTT	10	Long Reads (vamos)	7-15bp	4	3.74712643678161	0.214381181502272
chr20:3722726:AATA	4	Long Reads (vamos)	4-6bp	6	6.25263157894737	0.361030235162374
chr20:37235635:TTTATTT	7	Long Reads (vamos)	7-15bp	4	4.27049180327869	0.232014632163663
chr20:37239573:TTTG	4	Long Reads (vamos)	4-6bp	8	8.28318584070797	0.401232616940582
chr20:37244483:TTTTTTA	7	Long Reads (vamos)	7-15bp	3	3.21590909090909	0.194226750261233
chr20:3724818:AATATGCATTAAGCAATA	18	Long Reads (vamos)	16bp+	2	1.96296296296296	0.0361111111111111
chr20:37249834:CAAAAAACAAA	11	Long Reads (vamos)	7-15bp	3	2.58119658119658	0.245505452402004
chr20:37252503:TGCCTGTAATCCCAGCACTTGGGGAGGCCAAGGAGGGTGGATCACCTGAGGTCAGGAGTTCAAGACCAGCCTGGCCAACATGGTGAAACCCTGTCTCTACTAAAAGTACAAAAATCAGCCAGGCATGGTGGCAGG	135	Long Reads (vamos)	16bp+	3	2.98809523809524	0.0119047619047619
chr20:37264560:AAAAAT	6	Long Reads (vamos)	4-6bp	7	6.81746031746032	0.294412698412698
chr20:37267154:CAGAGAGGGACACAGTATCAGTATAAATG	29	Long Reads (vamos)	16bp+	2	2	0
chr20:37268758:CCCAGGCTGGAGTGCAGTGGCGCGATCTCTGCCCACTGTAACCTCCGCCTTCCAGGTTCAAGCAATTATCCTGCCTCAGCCTCCCAAGTAGCTGAGACTATGGGCACAAGCCACCATGCCCAGCTAATTTTTGTATTTTTAGTAGAGACAGGGTTTCACCATGTTGGCCAGGCTGGTCTTGAACTCCTGACCTCAAGTGATTTGCCTGCCTCGGCCTCCCAAAGCGCTGGGATTACAGGCGTGAGCCACTGCACC	255	Long Reads (vamos)	16bp+	2	2	0
chr20:37270085:CCCCAAGCCCAGCCCTG	17	Long Reads (vamos)	16bp+	2	1.65	0.230379746835443
chr20:37274057:AGGGG	5	Long Reads (vamos)	4-6bp	9	8.36496350364964	0.748175182481752
chr20:37277479:TTATCATTCTTAATGTATTTATGTGATT	28	Long Reads (vamos)	16bp+	2	2	0
chr20:37277939:AAATTAAATAATTT	14	Long Reads (vamos)	7-15bp	2	2	0
chr20:37285394:GAGGTGAAGGTTGCAGTGAGCTG	23	Long Reads (vamos)	16bp+	2	1.98630136986301	0.0136986301369863
chr20:37285495:AAAAAA	6	Long Reads (vamos)	4-6bp	7	6.73282442748092	0.812683499706401
chr20:3729477:TGTGTGTGCATGCA	14	Long Reads (vamos)	7-15bp	7	6.86507936507936	0.357650793650794
chr20:37299068:GGCAGGGTCGGGTGGG	16	Long Reads (vamos)	16bp+	2	2.39669421487603	0.291322314049587
chr20:37301135:ATAA	4	Long Reads (vamos)	4-6bp	7	7.09302325581395	0.720656634746922
chr20:37312997:TCATTCATTCATTCAC	16	Long Reads (vamos)	16bp+	2	2	0
chr20:37320386:TTTCTGTTTTTTTTTTTT	18	Long Reads (vamos)	16bp+	2	1.96296296296296	0.0546902042229145
chr20:37328027:GGGCCGAGGCCATCTTAGTACGACCCATCCCCACTGCTGGCAGGCCTGT	49	Long Reads (vamos)	16bp+	2	2.03896103896104	0.0379357484620643
chr20:37333902:AAGGGG	6	Long Reads (vamos)	4-6bp	4	3.78125	0.341118421052632
chr20:37334521:AAAG	4	Long Reads (vamos)	4-6bp	38	37.1102941176471	22.8840413943355
chr20:37336591:CAGCCCCACTCCCCCAC	17	Long Reads (vamos)	16bp+	2	1.96341463414634	0.0356820234869015
chr20:37338635:TGTTTTTTTTTTTTTGT	17	Long Reads (vamos)	16bp+	3	3.07438016528926	0.102754820936639
chr20:37357405:TCCA	4	Long Reads (vamos)	4-6bp	7	7.06329113924051	0.162609542356378
chr20:37361782:CTCTGTGTGCAGGTAGAGATGCCGGGGT	28	Long Reads (vamos)	16bp+	8	7.1900826446281	1.13856749311295
chr20:37368418:AAACAAACACAAATAAACC	19	Long Reads (vamos)	16bp+	2	2.13978494623656	0.121552127162225
chr20:37368513:TTTTTTTTTTTTTTG	15	Long Reads (vamos)	7-15bp	4	4.08148148148148	0.687341072415699
chr20:37369769:TTTTCT	6	Long Reads (vamos)	4-6bp	7	7.30827067669173	0.578491683754842
chr20:3737057:AAAT	4	Long Reads (vamos)	4-6bp	8.5	9.26271186440678	3.64834130088367
chr20:37370963:TTC	3	Long Reads (vamos)	2-3bp	11	11.0859375	6.04767470472441
chr20:37377573:GTGGGAGCATGGGACACACC	20	Long Reads (vamos)	16bp+	2	2	0
chr20:37386410:CCCTCTCTCAGCTTCT	16	Long Reads (vamos)	16bp+	2	1.95098039215686	0.0470782372354883
chr20:3739027:AGGGTCTGTGTGCACAGGAGTGTTTGAATGTCCATGTGTTTTGTTCAGGCCATGTGCACAGGACCCCGTGTGAGTGCATCAGTGAGTGTGTGTCTCTGCGGGCAGGTCTCTGTGCACAGGATCTGTGTACGGGAGTATAGTCTGCAGGTGGGCACGCATGCAGAGAGTTCTGCGTGTGCATG	182	Long Reads (vamos)	16bp+	2	2	0
chr20:37394674:TCCTGGTCCCTGCCCCTC	18	Long Reads (vamos)	16bp+	2	1.96	0.065945945945946
chr20:37396509:CCCCCTCCTCCCTGT	15	Long Reads (vamos)	7-15bp	2	1.96039603960396	0.0384158415841584
chr20:37397475:CTGAATGACTGA	12	Long Reads (vamos)	7-15bp	2	2	0
chr20:374017:TTTA	4	Long Reads (vamos)	4-6bp	10	9.84496124031008	0.39765019379845
chr20:37408352:GTGTGTG	7	Long Reads (vamos)	7-15bp	4	3.8433734939759	0.304437261240082
chr20:37409135:GTGTATGCACCTGTGTAC	18	Long Reads (vamos)	16bp+	2	1.98648648648649	0.0135135135135135
chr20:37411374:TGTGTATGAGTGTGTG	16	Long Reads (vamos)	16bp+	2	2.01282051282051	0.0128205128205128
chr20:37411534:GTGTATTGCATGGTT	15	Long Reads (vamos)	7-15bp	2	1.98876404494382	0.0112359550561798
chr20:37411709:TTCCC	5	Long Reads (vamos)	4-6bp	24	24.0294117647059	169.599128540305
chr20:37412066:TGTGTATATGTGTGCATGTGAGTGTATGTACCTGAGTGTGCGTGTGAGTGCATGTGTGTGTGTATGTGTGTA	72	Long Reads (vamos)	16bp+	2	2	0
chr20:37418287:GTGTGAGTGTGTGCAT	16	Long Reads (vamos)	16bp+	3	3.16190476190476	0.194688644688645
chr20:37418497:CTGTCTCTCTCCATCTCTCAGTCTCTCT	28	Long Reads (vamos)	16bp+	13	12.7952755905512	1.98950131233596
chr20:37424405:AGAGAGAC	8	Long Reads (vamos)	7-15bp	6	5.984375	0.125738188976378
chr20:3742701:GTTTTTGTTTTTTTTTGAGACGGAGTCTCACTCTGTTGTCCAGGCTGGAGTGCAGTGACGCAATCTCAGCTCACTGCAAGCTCTGCCTCCTGGGTTCATGCCATTCTCCTGCCTCAGCCTCTTGAGTAGCTGGGACTACAG	141	Long Reads (vamos)	16bp+	2	2	0
chr20:37436047:CCATCCATCCCCCATCATCCATCCATCTGTCATCCATCCACCCCCCATCATGCATCTCCCCCATTAC	67	Long Reads (vamos)	16bp+	6	5.86274509803922	0.337410211609396
chr20:37436694:GTGTGTATGTGTGTGGGTGCAT	22	Long Reads (vamos)	16bp+	4	3.57936507936508	0.293650793650794
chr20:37437786:GGGCCCTTGTCCTCCCCAGA	20	Long Reads (vamos)	16bp+	2	1.65909090909091	0.227272727272727
chr20:3743884:AAGAAAAAATAATAAAAC	18	Long Reads (vamos)	16bp+	2	2.04761904761905	0.0458978772231784
chr20:37443530:CATCCATCCCTCCA	14	Long Reads (vamos)	7-15bp	2	2	0
chr20:37446716:TTCC	4	Long Reads (vamos)	4-6bp	25	25.0808823529412	2.56377995642702
chr20:37446851:CATCCACCCATCCAT	15	Long Reads (vamos)	7-15bp	7	7.01769911504425	0.0711125158027813
chr20:37448194:GGACAGACGAACTGA	15	Long Reads (vamos)	7-15bp	2	2.00943396226415	0.00943396226415094
chr20:37450189:TCCA	4	Long Reads (vamos)	4-6bp	107	106.125925925926	10.5586511885019
chr20:37467009:TATCCATAATGCCCCA	16	Long Reads (vamos)	16bp+	2	2	0
chr20:37467605:AAAAAAAAAG	10	Long Reads (vamos)	7-15bp	3	3.336	0.579741935483871
chr20:37469239:CCTTCCTGCCTCTCTCCTT	19	Long Reads (vamos)	16bp+	3	3.01111111111111	0.123470661672909
chr20:37469507:ACCTTCTCCTGCTCCCCTAGGACCCCCTTGTGGGCCTTCATCAACATCCTT	51	Long Reads (vamos)	16bp+	2	2	0
chr20:37475648:TGACTTCCCGCTGGCCA	17	Long Reads (vamos)	16bp+	3	2.98058252427184	0.0192271083190558
chr20:37480438:TTCC	4	Long Reads (vamos)	4-6bp	54	54.9083969465649	10.0838520258368
chr20:37485416:AAAAC	5	Long Reads (vamos)	4-6bp	7	7.56	0.619354838709677
chr20:37519370:AACAGACAAACAGACAAAG	19	Long Reads (vamos)	16bp+	4	3.51785714285714	0.287966537966538
chr20:37539588:ATCT	4	Long Reads (vamos)	4-6bp	14	14.1428571428571	2.03874092009685
chr20:37551653:TC	2	Long Reads (vamos)	2-3bp	24	23.7299270072993	13.9632889652211
chr20:37569360:TTTCC	5	Long Reads (vamos)	4-6bp	7	6.6044776119403	0.646897093479969
chr20:37572198:TTTC	4	Long Reads (vamos)	4-6bp	65	65.3913043478261	48.5902887972072
chr20:37582645:AAACAAA	7	Long Reads (vamos)	7-15bp	5	4.976	1.62038709677419
chr20:37583173:AAAAAAATAAAAATA	15	Long Reads (vamos)	7-15bp	2	1.98913043478261	0.0108695652173913
chr20:37585289:TATTTCATTTTTAGATT	17	Long Reads (vamos)	16bp+	2	1.98809523809524	0.0119047619047619
chr20:37589029:TGTTTTTGTTTTGTT	15	Long Reads (vamos)	7-15bp	2	2	0.0196078431372549
chr20:37599897:AAATC	5	Long Reads (vamos)	4-6bp	6	6.35245901639344	0.428464977645306
chr20:37603257:TTCC	4	Long Reads (vamos)	4-6bp	54	52.7463768115942	33.0081984555168
chr20:37607905:GATAT	5	Long Reads (vamos)	4-6bp	19	19.0074626865672	4.02250028055213
chr20:37612816:TCATCCCAGTTTGGCTGGGA	20	Long Reads (vamos)	16bp+	2	2.26890756302521	0.350804728671129
chr20:3762986:GGCTCACACCTGTAATCCCAGCACTTTGGGAAGCCAAGGCGGGTAGATCACCTGAGGTCAGGAGTTTGGGACCAGCCTGGCCAACATGGCGAAACCCCATCTCTACTAAAAATACAAAAATCAGCTAGGCATGGTGGTGTGCACCTGTAATCCCAGCTACTCAGGAGGCTGAGGCAGGAGAATCGCTTGAACCTGGGAGGCGGAGGTTGCAGTGAGCCAAGATCCCGCCACTGCACTCCAGCCTGGGTGACAGAGCGAGACTCTGTCTCAAAAAAAAAAAAAAAAAAAAGGCCGGGTGAGGT	302	Long Reads (vamos)	16bp+	2	2	0
chr20:37632115:GGACCCCAGAATAGGACCTTCACCCTCTACTGTGAACTGCACCTGA	46	Long Reads (vamos)	16bp+	2	2	0
chr20:37635463:ATACTAGAAATATAACAAAGTAA	23	Long Reads (vamos)	16bp+	2	2	0
chr20:37637583:TTTTA	5	Long Reads (vamos)	4-6bp	6	6.36274509803922	0.807707241312366
chr20:37639257:GAGCCCAGGAGTGC	14	Long Reads (vamos)	7-15bp	2	1.98571428571429	0.0142857142857143
chr20:37642286:TCCA	4	Long Reads (vamos)	4-6bp	28	27.8195488721805	2.11870585554796
chr20:37662787:TTTCTTTCTTTTTT	14	Long Reads (vamos)	7-15bp	2	2.32608695652174	0.507883420926899
chr20:37691382:ACA	3	Long Reads (vamos)	2-3bp	10	9.75221238938053	0.723767383059418
chr20:37693087:ACATAAATATAATTATAA	18	Long Reads (vamos)	16bp+	2	2.02564102564103	0.0253080253080253
chr20:37701774:TCATCTCAGCTGCAGATGTGTGGCGTAATACATCGTACGC	40	Long Reads (vamos)	16bp+	5	4.94339622641509	0.0920035938903863
chr20:3771272:TTTTGTATTTTTAGTAGAGACGGGTTTCTCCATGTTGGTCACGCTAGTCTCGAACTCCCAACCTCAGGTAAACTGCCTGCCTCAGCCTCCCAAAGTGCTGGGATTACAGGCATGAGCCACCGTGCCTGGCCAATTT	136	Long Reads (vamos)	16bp+	2	2	0
chr20:37718126:CCTCCCGGACGGGGCGGCTGGCCGGGCAGGGGGGCTCCTCACTTCCCAGTAGGGGCGGCCGGGCAGAGGCACCCCTCACCTCCGGGACGGGGCGGCTGGCCGGGCGGGGGGCTGACCCCCCCACCTCCCTCCCGGACGGGGTGGCTGGCCGGGCGGGGGGCTGACCCCCCCACCTC	176	Long Reads (vamos)	16bp+	3	2.98611111111111	0.0420579029733959
chr20:37719163:GATGAATTCTGCTTGGAGAATTTACCCTAATGGCCCAAGGAACTTG	46	Long Reads (vamos)	16bp+	2	2	0
chr20:37722473:AAAT	4	Long Reads (vamos)	4-6bp	12	12.4621848739496	0.94559179604045
chr20:37756581:TTTTCTTTTCTCTCTCTCTCCCTTTC	26	Long Reads (vamos)	16bp+	2	2.1264367816092	0.181502272119754
chr20:37773866:TCTTTCTCTCTTTTTTT	17	Long Reads (vamos)	16bp+	4	4.09166666666667	0.621778711484594
chr20:37785041:CTTTAAATATGTCATGCCACTCTTCCC	27	Long Reads (vamos)	16bp+	2	2	0
chr20:37786555:ATATAAATATGCATATGTGT	20	Long Reads (vamos)	16bp+	2	2	0
chr20:37792728:GGATACCCCTAAG	13	Long Reads (vamos)	7-15bp	2	2	0.0285714285714286
chr20:37794341:AGTCTTGCTCTGTCACCCAGGCTGGAGTGCAGTGGCACAATCTCAGCTCACTGCAACCTCCACCTCCTGGGTTCAAGCGATTCCTGGGCCTCAGCCTCCTGAGTAGCTGGGATTACAGGCATGCACCACCACCCCTGGCTATTTGTTTTTGCTTTTTGTTTGTGTTTTTTTGAGAT	176	Long Reads (vamos)	16bp+	2	2	0
chr20:3780562:ACACATGCTAGACACACATAGGC	23	Long Reads (vamos)	16bp+	2	1.97368421052632	0.0259649122807018
chr20:3782370:AAAAGAAAG	9	Long Reads (vamos)	7-15bp	4	3.84962406015038	0.674185463659148
chr20:37831345:TTCTTTTCTTT	11	Long Reads (vamos)	7-15bp	3	3.1219512195122	0.452219112355058
chr20:37840722:CGGGCTATGGAAGCTGGGAACACAGTTACATGAGATTAGATGGAT	45	Long Reads (vamos)	16bp+	6	6	0
chr20:37845091:TTTTAGTAAGCC	12	Long Reads (vamos)	7-15bp	3	2.97478991596639	0.0247827944737217
chr20:3785129:CCTCCTCCTCCACCTCCTCTTCCTCCCCCAATTCCTCTCCTTCCCCCCCTT	51	Long Reads (vamos)	16bp+	3	3.12048192771084	0.131648545401117
chr20:37854551:TAT	3	Long Reads (vamos)	2-3bp	16	15.625	9.76377952755906
chr20:37860901:TTATCATAGGTGTGTA	16	Long Reads (vamos)	16bp+	2	1.98717948717949	0.0128205128205128
chr20:3786483:CCCGGCGCCGCCGCCGCCGCCCCGGGG	27	Long Reads (vamos)	16bp+	2	1.98701298701299	0.012987012987013
chr20:37867694:ACACACGC	8	Long Reads (vamos)	7-15bp	4	3.94117647058824	0.174476570289133
chr20:37867920:CAGTGGATGAGCACTAGGC	19	Long Reads (vamos)	16bp+	2	2	0
chr20:37869212:AATAAAGAGGAACGGGGCAA	20	Long Reads (vamos)	16bp+	2	2	0
chr20:37884525:AAAT	4	Long Reads (vamos)	4-6bp	9	8.50877192982456	1.13709051389536
chr20:378853:TTTTTTGTACTTTTAGTA	18	Long Reads (vamos)	16bp+	2	1.98765432098765	0.0123456790123457
chr20:3788710:TTTCTTTCTCTTTCTCTCTTTTCCTTCCTTTCCTTCTTTCTTTCCTTCCTTCCTTCCCTTC	61	Long Reads (vamos)	16bp+	3	2.99038461538462	0.00961538461538462
chr20:37887716:GAAGGAGGCCAAGGG	15	Long Reads (vamos)	7-15bp	2	2	0.0555555555555556
chr20:37890587:GGAT	4	Long Reads (vamos)	4-6bp	8	8.15463917525773	0.423754295532646
chr20:37891648:AAAACA	6	Long Reads (vamos)	4-6bp	8	7.5703125	0.435962106299213
chr20:37893759:TCCT	4	Long Reads (vamos)	4-6bp	73	72.8455882352941	19.5982026143791
chr20:37895987:AAAT	4	Long Reads (vamos)	4-6bp	9	9.07339449541284	0.272341148487938
chr20:3790149:GAAAAAGAAAGAAG	14	Long Reads (vamos)	7-15bp	4	3.94827586206897	0.11904047976012
chr20:37901882:GGGGCGG	7	Long Reads (vamos)	7-15bp	4	3.6390977443609	0.323308270676692
chr20:37903026:GGGAGGA	7	Long Reads (vamos)	7-15bp	8	8.05797101449275	1.7922352692267
chr20:3790726:ACCTGGCCTAATTTTTGTATTTTTTGTAGAGACAGAGTTTCACCATGTTGCCCAGGCTGGTCTCGAACTCCTGAGCTCAAGCGAGTCTTCCTCCTTAGCCTCCCAAAGTGCTGGGATTATAGGCATGAGCCACC	134	Long Reads (vamos)	16bp+	2	1.98571428571429	0.0142857142857143
chr20:37911894:TGTGTGTATGTGTGC	15	Long Reads (vamos)	7-15bp	2	1.96153846153846	0.0374625374625375
chr20:37920894:TTGA	4	Long Reads (vamos)	4-6bp	5	5.54545454545455	0.495361781076067
chr20:37921046:CTGTCATATAACACACTCCAGA	22	Long Reads (vamos)	16bp+	4	3.87931034482759	0.124437781109445
chr20:37926414:CTGTAATCCCAGC	13	Long Reads (vamos)	7-15bp	2	2	0
chr20:37934405:GGGGCGTGAGGCAAGCCTGGCA	22	Long Reads (vamos)	16bp+	2	1.97435897435897	0.0253080253080253
chr20:3793572:ATTTT	5	Long Reads (vamos)	4-6bp	8	8.28125	0.723425196850394
chr20:37939423:AAAG	4	Long Reads (vamos)	4-6bp	10	9.8130081300813	0.907370385179262
chr20:37942944:TTTTATTATGTTATTTTA	18	Long Reads (vamos)	16bp+	2	1.97435897435897	0.0253080253080253
chr20:37946103:TTTTTTTG	8	Long Reads (vamos)	7-15bp	4	3.85384615384615	0.172271914132379
chr20:37953085:TTTTTTG	7	Long Reads (vamos)	7-15bp	4	4	0.313253012048193
chr20:37956509:TCTCCTCC	8	Long Reads (vamos)	7-15bp	3	3.19318181818182	0.18064263322884
chr20:37957227:TTTCATCTTTCTTTCATT	18	Long Reads (vamos)	16bp+	2	2	0
chr20:37957309:TGAGGGCACATGTGCTGGAAGGAAAAGGGAGTCCCTCTTGGAAAAGGTTTCTTGTGATC	59	Long Reads (vamos)	16bp+	2	2	0
chr20:37961530:TTTCTTTCTTTCTTTTTTTTTT	22	Long Reads (vamos)	16bp+	2	2.06818181818182	0.0642633228840125
chr20:37965514:TTTTCTTTCTTTTTCT	16	Long Reads (vamos)	16bp+	3	3.41791044776119	0.726293345303557
chr20:37969676:TAATATGGATATTCCTTT	18	Long Reads (vamos)	16bp+	2	2	0
chr20:37973908:TTA	3	Long Reads (vamos)	2-3bp	8	8.06923076923077	1.39827072152654
chr20:37977313:GGGGGAGACGGGGGCGGGGGGGG	23	Long Reads (vamos)	16bp+	3	2.6260162601626	0.350793016126883
chr20:37978931:CAA	3	Long Reads (vamos)	2-3bp	15	14.4344262295082	1.66921826310798
chr20:38005780:AAAAATAA	8	Long Reads (vamos)	7-15bp	4	4.49206349206349	0.283936507936508
chr20:38014183:TTCAGGAGTTCGGATTTTAACC	22	Long Reads (vamos)	16bp+	2	2	0
chr20:38017404:GTGTGTGCGCACGAGCCTTTG	21	Long Reads (vamos)	16bp+	3	3.09677419354839	0.197054698457223
chr20:38018468:ATAAAAGACGTGA	13	Long Reads (vamos)	7-15bp	2	2.01030927835052	0.0103092783505155
chr20:38021238:GCATAACACATTGCTACTTTG	21	Long Reads (vamos)	16bp+	2	2	0
chr20:38025150:AGACAAAACAGCCTCAAC	18	Long Reads (vamos)	16bp+	2	1.98701298701299	0.012987012987013
chr20:38029568:GAGAGAGAAGAGACGAGA	18	Long Reads (vamos)	16bp+	2	2	0.0769230769230769
chr20:38030218:AGGGAGG	7	Long Reads (vamos)	7-15bp	8	7.86153846153846	0.631842576028623
chr20:38038307:TTTTTTTTTTTTTTTTTGAGACAGAGTCTTGCTCTGTCACCCAGACTGGAGTGCAGTGGTGTGATCTCGGCTCACTGCAAGCTCCGCCTCCTGGGCTCACCCCATTGTCCTGCCTCAGCCTCCTGAGTAGCTGGGACTACAGGCGCCCGCCACCACGCCTGGCTAATTTTTT	172	Long Reads (vamos)	16bp+	2	2	0
chr20:38039407:TTTTTTTTTTTTTTTGAGACGGAGTTTTGCTCTTGTTGCCCAGGCTGGAGTGCAACAGCATGATCTAGGCTCACCACAACCTCTACCTCCCGGATTCAAGCGATTCTCCCACCTCAGCCTCCTGAGTAACTGGGATTACAGGCATGTGCCACCACGCCAGGCAAATTTTGTATTTTTAGTAGAGACGGGGTTTCTCCACGTTGGTCAGGCTGGTCTCAAACTCCCGACCTCAGGTGATCCGTCCATCTCGGCCTCCAAAAGTGCTGGGATGACAGGCATGAGCCACCACGCTCGGCGAAACCATTTTAAAATTGAAACCTAACTCAGTCT	330	Long Reads (vamos)	16bp+	2	2	0
chr20:38049341:TTTTTTTCTTTTTTCTTTC	19	Long Reads (vamos)	16bp+	3	3.16666666666667	0.384223918575064
chr20:38051655:TTGGTAGGAATT	12	Long Reads (vamos)	7-15bp	2	1.98571428571429	0.0142857142857143
chr20:3805816:GTGGATGGCC	10	Long Reads (vamos)	7-15bp	3	3	0.0434782608695652
chr20:38082370:TTTTTG	6	Long Reads (vamos)	4-6bp	6	5.944	0.0855483870967742
chr20:380878:GATTAGCTCCGGTTTGCATCACCCGGACCGGGG	33	Long Reads (vamos)	16bp+	3	3.51960784313725	1.10357212191807
chr20:38093441:TTTTTTTC	8	Long Reads (vamos)	7-15bp	5	4.46153846153846	1.41323792486583
chr20:38095584:GGCCTCCCTTCCCAGATGCT	20	Long Reads (vamos)	16bp+	2	1.98823529411765	0.0117647058823529
chr20:3809854:TTTTTTTC	8	Long Reads (vamos)	7-15bp	5	4.58518518518519	0.483360972913212
chr20:38099078:TCAGGAAGACTGAGGTGGCTGGAACTTGCAGGAAAAAATAATAGGAAGTATCTGAACAGAGACAGAGCTCAGGAGCTCTGCAGAGGGGCCTCTGGCCCTTAAGTGAG	107	Long Reads (vamos)	16bp+	2	2	0
chr20:3810568:CGGTGGCTCACGCCTGTAATCCCAGCACTTTGGGAGGCCTAGGTGGGCAGATCACCAGGTCAGGAGATCAAGACCATCCTGGCTAACACGGTGAAACCCCACCTCTACTAAAAAGACAAAAAAATAAATAGCTAGGCGTGGTGGTGGGCGCCTGTAGTCCCAGCTACTCGGGAGGCTGAGGCAGGAGAATGGCGTGAACCCAGGAGGCAGAGCTTGCAGTGAGCCGAGATCACGCCACTGCACTCTAGCCTGGGACACAGAGCGAGACTCTGTCTCAAAAAAAAAAAAAAAAA	293	Long Reads (vamos)	16bp+	2	2	0
chr20:38112016:CCTT	4	Long Reads (vamos)	4-6bp	27	27.4744525547445	6.32471017604122
chr20:38112125:TTCTTTCTCTCTTCTC	16	Long Reads (vamos)	16bp+	2	1.98809523809524	0.0600975329890993
chr20:38123315:GCTCAAAAACTCCCCA	16	Long Reads (vamos)	16bp+	4	3.95555555555556	0.0429463171036205
chr20:38123650:ATTATATATTATATATAATACAC	23	Long Reads (vamos)	16bp+	52	51.3795620437956	20.6342851009017
chr20:38135550:CAGGCAG	7	Long Reads (vamos)	7-15bp	3	2.84042553191489	0.329100892244338
chr20:3814353:AAAT	4	Long Reads (vamos)	4-6bp	11	10.8467741935484	3.28527406241804
chr20:38147943:CCATGCCACTCACCA	15	Long Reads (vamos)	7-15bp	2	2	0
chr20:3815330:TTGTTTGTTTGT	12	Long Reads (vamos)	7-15bp	3	2.75229357798165	0.188073394495413
chr20:38154085:GGGATTACAGGTGT	14	Long Reads (vamos)	7-15bp	3	2.62376237623762	0.237029702970297
chr20:38157208:CCTCCCAGCCCCCAGCCCCCT	21	Long Reads (vamos)	16bp+	2	2	0
chr20:38159735:GTGACTGACCTTCCTGAGCCA	21	Long Reads (vamos)	16bp+	2	2	0
chr20:38161373:GTG	3	Long Reads (vamos)	2-3bp	8	7.81521739130435	0.657787864309603
chr20:38166202:TCTAATCAGCCATCCA	16	Long Reads (vamos)	16bp+	4	3.93243243243243	0.0638652350981118
chr20:38166569:AACAAGCTCTACAT	14	Long Reads (vamos)	7-15bp	4	4.05154639175258	0.0493986254295533
chr20:38174221:TTACATACAATACAATTCACCCATGTTGTA	30	Long Reads (vamos)	16bp+	3	3	0
chr20:38176267:TTTTTTTT	8	Long Reads (vamos)	7-15bp	4	4.36363636363636	0.996530187369882
chr20:38179049:AAC	3	Long Reads (vamos)	2-3bp	16	16.4852941176471	2.62200435729847
chr20:38184814:AAAAAAAAAAACGAAAG	17	Long Reads (vamos)	16bp+	2	2.13492063492063	0.149650793650794
chr20:38194563:TCCA	4	Long Reads (vamos)	4-6bp	264.5	225.507352941176	8394.23698257081
chr20:38195623:CAGGAAACACCAGAGCCAGGCGGGATGCTAGATAGGGAAGGGAAGGAGGCCAAGTA	56	Long Reads (vamos)	16bp+	2	2	0
chr20:38197564:AGAGAGAAAGGAGAC	15	Long Reads (vamos)	7-15bp	4	4.125	0.236486486486486
chr20:38200530:AAACA	5	Long Reads (vamos)	4-6bp	7	7.25688073394495	0.451919809717975
chr20:38209235:CAGCCACCCTGTCTGGGTCTAAAGTGGGTGTGA	33	Long Reads (vamos)	16bp+	2	1.9873417721519	0.0126582278481013
chr20:38220337:GTCACCCAGGCT	12	Long Reads (vamos)	7-15bp	2	1.98765432098765	0.0123456790123457
chr20:38240071:TTCC	4	Long Reads (vamos)	4-6bp	19	18.7007874015748	1.3859517560305
chr20:38243861:CCATGTGTTGTCATCT	16	Long Reads (vamos)	16bp+	3	2.63725490196078	0.233449815569792
chr20:38244693:TTTTTTG	7	Long Reads (vamos)	7-15bp	5	5.096	0.297161290322581
chr20:38244806:CAAGCGATTCTCCTGCCTC	19	Long Reads (vamos)	16bp+	2	2.01123595505618	0.0112359550561798
chr20:38248681:TTA	3	Long Reads (vamos)	2-3bp	10	10.9923664122137	5.88455666470934
chr20:38248862:TTTG	4	Long Reads (vamos)	4-6bp	7	6.6218487394958	0.576128756587381
chr20:38249578:GAATGAATGAGT	12	Long Reads (vamos)	7-15bp	2	2	0
chr20:38259439:TGTGTGTGCATGTGTACG	18	Long Reads (vamos)	16bp+	3	3.08108108108108	0.111547911547912
chr20:38261163:GAT	3	Long Reads (vamos)	2-3bp	13	12.7130434782609	1.90816170861937
chr20:38261567:TACATATATACACCTATATATA	22	Long Reads (vamos)	16bp+	9	8.6953125	0.339505413385827
chr20:38264875:ATACATCACATCA	13	Long Reads (vamos)	7-15bp	2	1.97674418604651	0.0229822161422709
chr20:38268122:CTCCAGAGACAGAAG	15	Long Reads (vamos)	7-15bp	2	1.98717948717949	0.0128205128205128
chr20:38276743:GGCAGGAGGATAGTTTGAG	19	Long Reads (vamos)	16bp+	2	2	0.0289855072463768
chr20:38278829:CATT	4	Long Reads (vamos)	4-6bp	9	9.12727272727273	0.405671392827356
chr20:38284255:ATCTCTAAAAGTAAAAATTTAAAAATGCCAGGCACGGTGGCTCATACCTGTAATCCCAACACTCTGGGAGGCCAAGGCAGGCAAATCATTTGAGCCCAGGCGTTCAAGACCAGTCTGGGCAACATGACGAAACCCCGTCTCTACAAAACATACAAAAATTTGCTAGGCGTGGTGGCACATGCCTGTAGCCCCAGCTACTCAGGAGGCTGAGATGGGATGATCACCTGGGCCTGGGAAGTGGAGGCTGCAGTGAGCCAAGATTGCACCACTGCATTCCAGACTGGGTGATGAAACAAGATCCCCCC	305	Long Reads (vamos)	16bp+	2	2	0
chr20:3829086:TTTTTTTTTTTTTTTTTCTGAGACAGAGTCTCGCTCTGTCATCCAGGCTGGAGTGCAGTGGCACAATCTCCACTCACTGCGACCTCCGCCTCCCGGGTTCAAACCATTCTTCTGCCTCAGCCTCCTGAATAGCTGGGACTACAGGCACACGCCACCGCGCCTGGCTGA	168	Long Reads (vamos)	16bp+	2	2	0
chr20:38302460:AAT	3	Long Reads (vamos)	2-3bp	14	14.1181102362205	4.75578052743407
chr20:38313664:GATGATGATGGTGGTGATGGTGATGGTGGGGATGATGATAATGATGGTGATGGTGGGGATGATGATGGTGGTGATGGTAATGGTGGGGATGATGATGATGGTGGTATGGTGA	112	Long Reads (vamos)	16bp+	11	10.9037037037037	0.0876727473742399
chr20:38315742:TCTTCCCACTCTTCTTCCTTTCTTT	25	Long Reads (vamos)	16bp+	3	2.96666666666667	0.0325842696629213
chr20:38320020:TCCCTTAAGGAGAGC	15	Long Reads (vamos)	7-15bp	2	1.97	0.0293939393939394
chr20:38320823:TGGGTGGGTGGGTGGGTGGATGGATGGGTAGGTGGGTAGACAGGTGGATGGGTAAGTGGATGGGAGG	67	Long Reads (vamos)	16bp+	5	4.83333333333333	0.156862745098039
chr20:3832537:AAAAACAAAA	10	Long Reads (vamos)	7-15bp	3	3.17054263565891	0.455062984496124
chr20:38326639:ATTCATTCAATTATTC	16	Long Reads (vamos)	16bp+	3	2.97333333333333	0.0263063063063063
chr20:38326774:ATTCATTCAATTATTA	16	Long Reads (vamos)	16bp+	2	2	0
chr20:38329005:TAAA	4	Long Reads (vamos)	4-6bp	8	8.59633027522936	1.46517159361196
chr20:3833892:TTCC	4	Long Reads (vamos)	4-6bp	26	26.6222222222222	5.1771144278607
chr20:383439:TTTTG	5	Long Reads (vamos)	4-6bp	6	5.96938775510204	0.194929518199032
chr20:38348746:AGTTT	5	Long Reads (vamos)	4-6bp	15	14.948275862069	1.31904047976012
chr20:38359196:GTTTTTTTGTTTTTC	15	Long Reads (vamos)	7-15bp	3	3.33333333333333	0.352
chr20:38369184:ATGCTGTTTCCTTTTCCCCAC	21	Long Reads (vamos)	16bp+	2	2.0125	0.0125
chr20:3837376:TTTTCTTTCTT	11	Long Reads (vamos)	7-15bp	3	3.19834710743802	0.260330578512397
chr20:38374594:AAAAAAAAAAGAAAG	15	Long Reads (vamos)	7-15bp	3	2.87704918032787	0.27401436119767
chr20:38378081:CCTCTC	6	Long Reads (vamos)	4-6bp	18	17.5769230769231	2.92814549791294
chr20:38378572:CTGGGAAGTGAGGAGCCCCTCTGCCCGGCCAGCCGCCCCGTCCGGGAGGGAGGTGGGGGGGTCAGCCCCCCGCCAGGCCAGCCACCCCGTCCGGGAGGGAGGTGGGGGTGTCAGCCCCCCGCCCGGCCAGCCGCCCTGTCCGGGAGGTGAGGGGCGCCTCTGCCCGGCCGCCCCTA	176	Long Reads (vamos)	16bp+	5	4.89516129032258	0.110870705481248
chr20:38386204:TTTCTGTACCTCACTTCCGT	20	Long Reads (vamos)	16bp+	3	2.85555555555556	0.147440699126092
chr20:38386692:AAAAAAATAATAAATT	16	Long Reads (vamos)	16bp+	2	2.19191919191919	0.1566687280973
chr20:38391485:AATTT	5	Long Reads (vamos)	4-6bp	5	5	0.0821917808219178
chr20:3839337:AAGGAATGAATG	12	Long Reads (vamos)	7-15bp	2	2	0
chr20:38407240:GCCTCTTCCTGGCCGCCACACCGTCTAGGAAGTGAGGAGCGTCTCTGCCCGGCCACCCATCGTCTGAGATGTGGGAAGCGCCTCTGCCCGGCAGCTGCCCCGTCTGGGAGGTGAGGAGC	119	Long Reads (vamos)	16bp+	4	3.98571428571429	0.0142857142857143
chr20:38409882:TTTTGTTTTTTG	12	Long Reads (vamos)	7-15bp	3	2.97560975609756	0.13874450219912
chr20:38416592:AAAAAC	6	Long Reads (vamos)	4-6bp	7	7.24427480916031	0.309101585437463
chr20:38428840:AGGGAAAATCCTCGCCATACA	21	Long Reads (vamos)	16bp+	3	3	0
chr20:38435287:GGCGAAGGAC	10	Long Reads (vamos)	7-15bp	4	3.99019607843137	0.0296059017666473
chr20:38438692:AAGG	4	Long Reads (vamos)	4-6bp	13	13.176	3.27522580645161
chr20:38441256:AACAAAATATAAAATAAAATAAAAATGA	28	Long Reads (vamos)	16bp+	4	3.86363636363636	0.119122257053292
chr20:38443550:AAAAAGAAAAAAAAGAAA	18	Long Reads (vamos)	16bp+	2	2.26168224299065	0.195027332040205
chr20:38449773:AGGTCTTTCAAGGAGTGGGATGTGATGGGCAGTAGAAAGGTATTCCAGGGAGGGGTAGCAACATGAGA	68	Long Reads (vamos)	16bp+	2	2	0
chr20:38461182:CCTCCCTCCCGGACGGGGCGGCTGGCCGGGCGGGGGGCTGACCCCCCCA	49	Long Reads (vamos)	16bp+	25	24.4598540145985	0.661979390296265
chr20:38462534:GGGGAGAGGGAGAGGGAGAGGGAGACCGTGGAAAGA	36	Long Reads (vamos)	16bp+	3	2.63302752293578	0.2714916751614
chr20:38462964:TCATATATATACTGTTATATATATAGT	27	Long Reads (vamos)	16bp+	128	124.231884057971	268.880143869671
chr20:38465091:CTTTT	5	Long Reads (vamos)	4-6bp	7	7.45588235294118	1.34618736383442
chr20:38467628:GTTT	4	Long Reads (vamos)	4-6bp	7	6.95402298850575	0.369954557604918
chr20:38467682:CTCTGTCGCCCAGGCTGGAGTGCAGTAGCGCGATCTCGGCTCACTGCAAGCTCCGCCTCCTGGGTTCACGTCATTCTCCTGCCCCAGCCTCCCGAGTAGCTTGGACTACAGGCATCCACCACCACGCCCAGCTAATTTTT	140	Long Reads (vamos)	16bp+	2	2	0
chr20:38469416:CATC	4	Long Reads (vamos)	4-6bp	10	9.8785046728972	1.0700052900723
chr20:38478586:ATTTATTTTATTTTATTTTTT	21	Long Reads (vamos)	16bp+	2	2.0375	0.0365506329113924
chr20:38478747:TGTATTTTTAGTAGAGACGGGGTTTCTACATGTTGGTCAGGCTGGTCTCGAACTCCCGACCTCAGGTGATCTGCCTACCTCGGCCTCCCAAAGTCCTGGGATTACAGGCATGAGCCACTGCACCCGGCCAATTTT	135	Long Reads (vamos)	16bp+	2	2	0
chr20:38485414:GTTTTTTCTTTTTTT	15	Long Reads (vamos)	7-15bp	2	1.98809523809524	0.0119047619047619
chr20:38488221:TTTCATGACCCATAGTTTGAAAAACATTGATAG	33	Long Reads (vamos)	16bp+	2	2	0
chr20:38490022:TTTTTGAGACGGAGTCTCGCTCTGTTGCCCAGGCTGGAGTGCAGTGGCATGATCTTGGCTCACTGCAAGCTCCACTTCCCGGGTTCACACCATTCTCCTGCCTCAGCCTCTCGAGTAGCTGGGACTACAGGCACCCACCACCATGCCTGGCTAATTTTTTGTATTTT	167	Long Reads (vamos)	16bp+	2	2	0
chr20:38494629:AAACA	5	Long Reads (vamos)	4-6bp	6	6.00892857142857	0.441361003861004
chr20:38496097:ACTAGATCCACCTTT	15	Long Reads (vamos)	7-15bp	2	2	0.0285714285714286
chr20:3849986:TTTTTAAGCTGGCTGGGCGCGGTGGCTCATGCCTGTAATCCCAGCACTTTGGGAGGCCGAGGCGGGCAGATCACGAGGTCAGGAGATCGAGACCATCCTGGCTAACACGGTGAAACCTGTCTCTACTAAAAATACAAAAAATTAGCCGAGCGTGGTAGCGGGCGCCTGTAGTCCCAGCTACTTGGGAGGCTGAGGCAGGAGAATGGTGTGAACCCGGGAGGCGGAGCTTGCAGTGAGCCGAGATTGCACCACTGCACTCCAGCCTGGGTGAAGGAGCGAGACTGTCTCAAAAAAAAAAAAAAAAAAAAAAAAAGAAATT	319	Long Reads (vamos)	16bp+	3	3	0
chr20:38499888:TGATCATTAAAATATGCA	18	Long Reads (vamos)	16bp+	2	2.02739726027397	0.0270167427701674
chr20:38502252:TCAGTAAAAAGTGATGTC	18	Long Reads (vamos)	16bp+	2	2	0
chr20:38502656:CTCACTGCAACCTCTGC	17	Long Reads (vamos)	16bp+	2	2	0
chr20:38512749:TTTATTTATTTTT	13	Long Reads (vamos)	7-15bp	2	2	0
chr20:38515717:TTTTTCTT	8	Long Reads (vamos)	7-15bp	4	3.99152542372881	0.213602781399392
chr20:38524554:TAATTCCAGTAATAACTTTTAAAGGGTAAAATTCTAA	37	Long Reads (vamos)	16bp+	2	2	0
chr20:38525624:TCAAGTTATTTCA	13	Long Reads (vamos)	7-15bp	2	1.98571428571429	0.0142857142857143
chr20:38526353:CTTCCTCCCGCCTCGTCCT	19	Long Reads (vamos)	16bp+	5	4.71428571428571	0.239709443099274
chr20:38528345:TTTA	4	Long Reads (vamos)	4-6bp	8	8.88118811881188	1.48574257425743
chr20:38533564:GTTCATGAGCCATGTTCATGAG	22	Long Reads (vamos)	16bp+	3	3.17708333333333	0.147258771929825
chr20:38534139:AAAAAAAAAAAAAAAAACAG	20	Long Reads (vamos)	16bp+	2	2.01086956521739	0.0768036311514572
chr20:38545263:ATGGGAATAATAATGGTAT	19	Long Reads (vamos)	16bp+	3	2.77450980392157	0.176373519704912
chr20:38545744:AAACACCAGGAGATCAATAATGAGAAAATATGGCTTT	37	Long Reads (vamos)	16bp+	2	2	0
chr20:38549557:ATATACACACACACACACATA	21	Long Reads (vamos)	16bp+	2	2.00862068965517	0.00862068965517241
chr20:38568242:AAAAACAAAAAAA	13	Long Reads (vamos)	7-15bp	2	1.94339622641509	0.0539083557951483
chr20:38574075:GGGGACTTCAACTCTTGGGTGTCT	24	Long Reads (vamos)	16bp+	2	2	0
chr20:38581555:AACCTAGAGTTCGAGAGTGAGTCCTAGAGTTTG	33	Long Reads (vamos)	16bp+	4	3.67826086956522	0.23768115942029
chr20:38589499:GTCTCCTGGCCTTG	14	Long Reads (vamos)	7-15bp	2	2	0
chr20:3859156:TTCCTTCCTTCTTT	14	Long Reads (vamos)	7-15bp	2	2	0.018348623853211
chr20:38597677:GGGGCACAGAGATAAGAGGTCGGGGTATGGAAATAAGGGATC	42	Long Reads (vamos)	16bp+	4	3.98947368421053	0.0105263157894737
chr20:38600192:CCAT	4	Long Reads (vamos)	4-6bp	14	14.4017857142857	1.5398166023166
chr20:38600335:TCCATCCATC	10	Long Reads (vamos)	7-15bp	3	3	0
chr20:38603401:TATC	4	Long Reads (vamos)	4-6bp	37	36.7984496124031	4.49031007751938
chr20:38610876:TCTTTTTTTTTT	12	Long Reads (vamos)	7-15bp	2	2.1875	0.248031496062992
chr20:38612675:AAAGA	5	Long Reads (vamos)	4-6bp	11	10.7272727272727	0.9
chr20:38616935:TTTA	4	Long Reads (vamos)	4-6bp	8	7.89830508474576	0.622048384760249
chr20:38617244:GGCTTTCGGCTTCCCTGAACA	21	Long Reads (vamos)	16bp+	2	2	0
chr20:38620279:CGTTCTCTTCCTA	13	Long Reads (vamos)	7-15bp	2	1.95294117647059	0.0453781512605042
chr20:38630054:TTCTTCTTTTCTTTC	15	Long Reads (vamos)	7-15bp	9	9.38518518518518	0.626644555002764
chr20:38638315:AAATAAATAAGTAAAT	16	Long Reads (vamos)	16bp+	2	1.9875	0.0125
chr20:38640088:TTC	3	Long Reads (vamos)	2-3bp	30	29.9197080291971	21.6773293258909
chr20:38642576:CCTC	4	Long Reads (vamos)	4-6bp	14	14.0597014925373	0.823476601952643
chr20:38642706:TCCA	4	Long Reads (vamos)	4-6bp	7	8.53076923076923	3.8633870005963
chr20:38643148:AAAAAAAAAAC	11	Long Reads (vamos)	7-15bp	3	3.02380952380952	0.151428571428571
chr20:38646734:AGGCATAGAAACACAAACA	19	Long Reads (vamos)	16bp+	2	1.94117647058824	0.0560224089635854
chr20:38647374:TGTT	4	Long Reads (vamos)	4-6bp	8	7.59259259259259	0.561439944617515
chr20:38654114:ATGA	4	Long Reads (vamos)	4-6bp	8	8.48181818181818	0.343703085904921
chr20:38656341:CTTT	4	Long Reads (vamos)	4-6bp	46	45.6861313868613	15.9375268355517
chr20:38657204:CATCAAACCAGCTACCG	17	Long Reads (vamos)	16bp+	4	3.97368421052632	0.0258500232883093
chr20:38658990:CCACCTCCCAAGTCCT	16	Long Reads (vamos)	16bp+	2	1.97727272727273	0.022466039707419
chr20:38661474:GTTTTTT	7	Long Reads (vamos)	7-15bp	4	3.97333333333333	0.0803603603603604
chr20:38669747:AAGA	4	Long Reads (vamos)	4-6bp	31	31.2279411764706	5.30321350762527
chr20:38670239:TTTTTATTTTTT	12	Long Reads (vamos)	7-15bp	2	2.01041666666667	0.0104166666666667
chr20:38672095:CAAAA	5	Long Reads (vamos)	4-6bp	5	5.05479452054795	0.0525114155251142
chr20:38683863:CAAA	4	Long Reads (vamos)	4-6bp	16	14.3692307692308	12.0021466905188
chr20:38684224:AGCTCATACACATATATACAAAAACAGTCTGG	32	Long Reads (vamos)	16bp+	2	2	0
chr20:38690399:GCTAACACGGTGAAACCC	18	Long Reads (vamos)	16bp+	2	2	0
chr20:38699606:AAG	3	Long Reads (vamos)	2-3bp	9	8.43119266055046	1.13642541624193
chr20:38704517:TTGTT	5	Long Reads (vamos)	4-6bp	8	8.3969465648855	2.01045214327657
chr20:38705948:GTAATGATGGTGACA	15	Long Reads (vamos)	7-15bp	3	2.73	0.199090909090909
chr20:38708330:AATAG	5	Long Reads (vamos)	4-6bp	13	15.1732283464567	26.604674415698
chr20:38714069:AAAT	4	Long Reads (vamos)	4-6bp	9	9.73809523809524	4.56285714285714
chr20:38716735:AAATAAATAAATATA	15	Long Reads (vamos)	7-15bp	2	2	0
chr20:38720849:TGCTCTGTCAATGTATTAGAA	21	Long Reads (vamos)	16bp+	2	2	0
chr20:38722583:TTTTG	5	Long Reads (vamos)	4-6bp	8	8.29545454545454	0.40822345593338
chr20:38724418:CGC	3	Long Reads (vamos)	2-3bp	10	9.89655172413793	0.754422788605697
chr20:38736447:GGTGGCTCACGCCTGTAACCCTAGCACTTTGGGAGGCCGAGGCAGACGGATCACGAGGTCATGAGATCGAGACCATCCTGGCTAACATGGTGAAACCCCGTCTGTACTAAAAATACAAAAAATTAGCCGGGTGTGG	136	Long Reads (vamos)	16bp+	2	2	0
chr20:38737010:AAAG	4	Long Reads (vamos)	4-6bp	34	32.0220588235294	38.9995098039216
chr20:38737168:AAGGAAAAGAAAGAA	15	Long Reads (vamos)	7-15bp	2	2.01204819277108	0.0364384366735234
chr20:38737717:AACA	4	Long Reads (vamos)	4-6bp	6	6.27956989247312	0.355773726040206
chr20:38738266:ATTTTT	6	Long Reads (vamos)	4-6bp	6	5.90909090909091	0.174878556557946
chr20:3873997:CAACCCAAATGTCCATCCAC	20	Long Reads (vamos)	16bp+	2	1.98571428571429	0.0142857142857143
chr20:38741370:TGGGCTAGTAGAGGCTGAT	19	Long Reads (vamos)	16bp+	2	2	0
chr20:38743332:CTGAGGATTGCAGGTGTGTTCGTCA	25	Long Reads (vamos)	16bp+	2	1.98571428571429	0.0142857142857143
chr20:38748031:GGTGCGCGCCCGGCCGAC	18	Long Reads (vamos)	16bp+	3	2.75892857142857	0.70712676962677
chr20:38750597:TTTTTG	6	Long Reads (vamos)	4-6bp	4	4.33333333333333	0.835820895522388
chr20:38753806:TGTTTATTGTTCCTC	15	Long Reads (vamos)	7-15bp	2	2.0253164556962	0.0249918857513794
chr20:38760478:CAGATGTAGGAT	12	Long Reads (vamos)	7-15bp	2	2	0
chr20:38776846:TTAGTATTTCATTTTTAGTTAT	22	Long Reads (vamos)	16bp+	2	2.0989010989011	0.0901098901098901
chr20:38777485:TTAGCTGATGGTGGTGGTGCACGCCTGTAGTCCCAGCTACTCGGGAGGCTGAAGCGGGAGAATTGCTTGAACCTGGGAGGTCAAGGCTGCAGTGAGCCATGATTGCGCCACTGCACTCCAGCCTGGGTGACAGAGGAGCAAGACCCTGTCTCAAAAAAAAAAAAAGAAAAAAAAA	175	Long Reads (vamos)	16bp+	2	2	0
chr20:38780441:TTATTTTAAGTGACT	15	Long Reads (vamos)	7-15bp	3	2.9875	0.0125
chr20:38785623:TTGT	4	Long Reads (vamos)	4-6bp	7	7.2212389380531	0.280973451327434
chr20:38790013:GAGCTAGCCCAGCAGCCATGCTGTGCCT	28	Long Reads (vamos)	16bp+	3	3	0
chr20:38790115:CCATGCTGTGAGGAAGCCCAGGCTAGC	27	Long Reads (vamos)	16bp+	3	3.27472527472527	0.223687423687424
chr20:38795121:TTCTTTTATTCTTTTTTA	18	Long Reads (vamos)	16bp+	2	2.43518518518519	0.36024575977847
chr20:38797425:TTCC	4	Long Reads (vamos)	4-6bp	31	32.7352941176471	27.4849673202614
chr20:38813767:ATT	3	Long Reads (vamos)	2-3bp	14	14.1724137931034	1.74392803598201
chr20:38821981:AATATATATATATATATTAATATATAT	27	Long Reads (vamos)	16bp+	3	3	0
chr20:3883307:AAAAAAAAAAG	11	Long Reads (vamos)	7-15bp	3	3.14925373134328	0.488834025361912
chr20:38836893:CCACAAATACTTACAGACA	19	Long Reads (vamos)	16bp+	2	1.98666666666667	0.0133333333333333
chr20:38837527:TTTTTTTTCTTTT	13	Long Reads (vamos)	7-15bp	2	2.24347826086957	0.220900076277651
chr20:38842318:CCCCAAGATAAACTCTTTAG	20	Long Reads (vamos)	16bp+	2	2	0
chr20:38846333:GCAGAGAAGGGATC	14	Long Reads (vamos)	7-15bp	3	2.50526315789474	0.252631578947368
chr20:38851857:CAAAAA	6	Long Reads (vamos)	4-6bp	5	4.95081967213115	0.129792711014768
chr20:38860117:GCCACCATGCCCAGCTAATTTTGTATTTTTAGTAGACATGGGGTTTCACCGTGTTGGTCAGGCTGGTCTCAAACTTCTGACCTCAGGTGATCCTCCCGCCTTGGCCTCCCATAGTGCTGGGATTAAAGGCATGC	134	Long Reads (vamos)	16bp+	2	2	0
chr20:3886702:AAAAAAT	7	Long Reads (vamos)	7-15bp	4	3.82677165354331	0.223722034745657
chr20:38867594:TCCAAAATATGTTAGTTG	18	Long Reads (vamos)	16bp+	3	2.98837209302326	0.0116279069767442
chr20:38870152:ACCTCAAGTGATCC	14	Long Reads (vamos)	7-15bp	2	2	0
chr20:38870916:TCCTGCAGTGATTCACACCTGGGCCCCAGTTTACCGCAG	39	Long Reads (vamos)	16bp+	2	1.97297297297297	0.0266567937800815
chr20:38871586:AGGG	4	Long Reads (vamos)	4-6bp	35	35.3795620437956	2.61957921854873
chr20:3888153:AGGGGAATAAGGATCACTGCCC	22	Long Reads (vamos)	16bp+	2	2.02352941176471	0.0470588235294118
chr20:38887086:GATGAATGGATGCTGGTGGATGGATG	26	Long Reads (vamos)	16bp+	2	2	0
chr20:38893567:GGGAGGAGGC	10	Long Reads (vamos)	7-15bp	4	4.08571428571429	0.252197802197802
chr20:38895766:CTTCCTTCTTTCTTCCCTCCCTCCCTC	27	Long Reads (vamos)	16bp+	22	23.2720588235294	21.4735838779956
chr20:3889747:CCCTCCCGGCCCGCCCTGCCCC	22	Long Reads (vamos)	16bp+	2	2.38317757009346	0.238582260624229
chr20:38898811:AAC	3	Long Reads (vamos)	2-3bp	12	12.5677966101695	3.4098942488773
chr20:38903523:TCCA	4	Long Reads (vamos)	4-6bp	30	28.719696969697	4.23380754105945
chr20:38906283:GTTTTTTTTTTTTTT	15	Long Reads (vamos)	7-15bp	2	1.82905982905983	0.229148246389626
chr20:38907294:ATGG	4	Long Reads (vamos)	4-6bp	13	12.551724137931	5.01469265367316
chr20:38908311:TTAAACTAGCATATCCAGTCTGATGATGATGGCTACTGTAG	41	Long Reads (vamos)	16bp+	2	2	0
chr20:38909972:TTTTTTTA	8	Long Reads (vamos)	7-15bp	3	2.97590361445783	0.218924478401411
chr20:38910992:CAAAA	5	Long Reads (vamos)	4-6bp	6	6.08860759493671	0.261278805582603
chr20:38916280:TATATGTACATATATGTTATATATGTACGTTTTATATATATTTATATATGTATGT	55	Long Reads (vamos)	16bp+	3	2.65811965811966	0.22693781314471
chr20:38916426:AAACTAGATTAT	12	Long Reads (vamos)	7-15bp	2	1.98550724637681	0.0144927536231884
chr20:38925405:TTTTG	5	Long Reads (vamos)	4-6bp	8	7.99212598425197	0.309461317335333
chr20:38930802:AATTTTTGTGTTTTTAGTAGAGATGGGTTTCGCCATGTTGCCCAGGCTGGTGTTGAACTCCTGGGCTCAAGTGATTCACCTGCCTTGGCCTCCCAAAGTGCTGGGATTACAGGCGTGAGCCGCTGTGCCCGGCC	134	Long Reads (vamos)	16bp+	2	2	0
chr20:3893908:GTTTTTTTTTT	11	Long Reads (vamos)	7-15bp	4	3.79411764705882	0.638779956427015
chr20:38939336:TTTTG	5	Long Reads (vamos)	4-6bp	6	5.78048780487805	0.500599760095962
chr20:3893955:AGTTTCACTCTTGTTGCCCAGGCTGGAGTGCAATGGCGTGATCTCGGCTCACCACAACCTCCACCTCCCAGGTTCAAGTGATTCTCCTGCCTCAGCCTCCCGAATAGCTGGGATTACAGGCATGCGCTACCACGCCTGGCTAATTTTGTATTTTTAGTAGAGACAAGGTTTCTCCATGTTGGTCAGGCTGGTCTTGAGCTCTGGACCTCCGGTGATCTGCCCACCTCAGCCTCCCAAAGTGCTGGGATTACAGGTGTGAGCCACCG	266	Long Reads (vamos)	16bp+	2	2	0
chr20:38950711:GTTTTCTTACCTTTAAAATGGGGATGCTGGCCTAAATA	38	Long Reads (vamos)	16bp+	2	1.98701298701299	0.012987012987013
chr20:38950827:ATGGAGTCTCGCCCAGTC	18	Long Reads (vamos)	16bp+	2	2	0
chr20:3895273:AAAT	4	Long Reads (vamos)	4-6bp	11	11.104	0.335870967741935
chr20:3895371:GGAGGATTGCTTGAGCCC	18	Long Reads (vamos)	16bp+	2	2.04166666666667	0.0404929577464789
chr20:3895486:TTTTTTTTTTTC	12	Long Reads (vamos)	7-15bp	2	1.87719298245614	0.179475236764478
chr20:38955176:GCCGGGCGCGGTGGCTCACGCCTGTAATCCCAGCACTTTGGGAGGCCGAGGCGGGCGGATCACGAGGTCAGGAGATCGAGACCATCCTGGCTAACACGGTGAAACCCCGTCTCTACTAAAAAAATACAAAAAATTAGCCGGGCGTGGTGGTGGGCGCCTGTAGTCCCAGCTACTCGGGAGGCTGAGGCAGGAGAATGGCATGAACCCAAGAGGCGGAGCTTGCAGTGAGCCGGGATAGCGCCACTGCAGTCCAGCTTGGGCGAAAGAGTGAGACTCCGTCTCAAAAAAAAAAAAAAAAAAAAAAAAAAAAGAAGAAGAAAAAAG	324	Long Reads (vamos)	16bp+	2	2.07792207792208	0.0727956254272044
chr20:38960249:GAATGTGAATGCTGACATGGTCCTTGTCTTCAGTAAGTTCCCTGTGTAATAGTGGCGGCAGGTAAACTACAGATCAACTAAAACTAAGCCTAAAGCATGATGTTTATCTACACTCAATAGGCACTTGTTACTGGGCTAC	139	Long Reads (vamos)	16bp+	4	3.65656565656566	0.268604411461554
chr20:38970073:TCTG	4	Long Reads (vamos)	4-6bp	7	7.04301075268817	0.237260402057036
chr20:38971982:TTTT	4	Long Reads (vamos)	4-6bp	9	8.76296296296296	3.16727473742399
chr20:38975190:AAAGGTAGACAGACCTAGT	19	Long Reads (vamos)	16bp+	2	2	0
chr20:38997046:TTTA	4	Long Reads (vamos)	4-6bp	10	9.76666666666667	0.634173669467787
chr20:39005120:CATTTATAAAATAAT	15	Long Reads (vamos)	7-15bp	4	3.98969072164948	0.0103092783505155
chr20:39019702:TTTGTGCTAAGAA	13	Long Reads (vamos)	7-15bp	2	2	0
chr20:39032123:AAAAGTACTGAT	12	Long Reads (vamos)	7-15bp	2	2	0
chr20:39032170:TTTTTGAGACAGTGTCTCAATCTGT	25	Long Reads (vamos)	16bp+	2	2	0
chr20:3903469:TTTTTTTTTTTTTTGAGATGGAGTCTCACTCCGTTGCCCAGGCTGGAGTGCAGTGGTGTGATCTCGGCTCACTGCAGCCTCCATCTCCTGGGATCAAGCGATTCTGCTGCCTCAGCTTTCTTAGTAGCTGGGATTAGAGGCATGTGCCACCACGCCCGGCTAA	163	Long Reads (vamos)	16bp+	2	2	0
chr20:39034753:TTTTTT	6	Long Reads (vamos)	4-6bp	5	4.828125	0.474163385826772
chr20:39041830:TTTTTATTTTTT	12	Long Reads (vamos)	7-15bp	2	2	0
chr20:39045232:AAAAAAAAAAAAAA	14	Long Reads (vamos)	7-15bp	3	2.96240601503759	0.278879015721121
chr20:39051389:AACTCCAAATCATAGC	16	Long Reads (vamos)	16bp+	2	2	0
chr20:39057037:AAAAAAAAAGAAAA	14	Long Reads (vamos)	7-15bp	4	4.20454545454545	0.316620402498265
chr20:39063360:CTTT	4	Long Reads (vamos)	4-6bp	71	71.051094890511	35.6517818806355
chr20:39065842:CCTATAGACATGAGCCA	17	Long Reads (vamos)	16bp+	2	2	0
chr20:39068506:AGAG	4	Long Reads (vamos)	4-6bp	13	12.7089552238806	1.38082145662664
chr20:39079714:TTAT	4	Long Reads (vamos)	4-6bp	7	6.4392523364486	0.607123964027508
chr20:39087189:AATGCCTCAGAGCATTAAAAAC	22	Long Reads (vamos)	16bp+	2	1.98648648648649	0.0135135135135135
chr20:39087877:ATTTATATGATTTATA	16	Long Reads (vamos)	16bp+	4	4.03409090909091	0.125261233019854
chr20:39095415:TATTT	5	Long Reads (vamos)	4-6bp	6	6.06299212598425	0.67854018247719
chr20:39096651:TCTGTCTC	8	Long Reads (vamos)	7-15bp	9	8.64566929133858	1.45281839770029
chr20:39097143:GGCAGGGAGGGAGGTGA	17	Long Reads (vamos)	16bp+	2	2	0.0170940170940171
chr20:39098705:TCTCCCTTTCCCTTGCCTC	19	Long Reads (vamos)	16bp+	2	1.9746835443038	0.0506329113924051
chr20:3910295:TTTTGTTTT	9	Long Reads (vamos)	7-15bp	4	3.51127819548872	0.388129414445204
chr20:39105176:TGTCCATGAGGCATGGGTGCCCTGTCCATGGAACACAGGCACTC	44	Long Reads (vamos)	16bp+	4	4.04081632653061	0.0807910793183253
chr20:39109598:CCCAGAAGTCCCCCTCCCCAGCTTGGGGAGCCTCCAGGGCCCGTTCCCAC	50	Long Reads (vamos)	16bp+	5	4.97647058823529	0.023249299719888
chr20:39110251:CCTC	4	Long Reads (vamos)	4-6bp	8	7.57723577235772	1.06570705051313
chr20:39110383:CTTCCTTTCCCTCTCTCCTATTCT	24	Long Reads (vamos)	16bp+	2	2	0.0222222222222222
chr20:39110552:TTCCTTTCTCTTCCCC	16	Long Reads (vamos)	16bp+	3	2.6551724137931	0.227886056971514
chr20:39112929:AATAATAATGTTATAAC	17	Long Reads (vamos)	16bp+	3	2.96739130434783	0.339584328714764
chr20:3911320:ATGCCTGTAATCCCAGCACTTTGGGAGGCCGAGGCGGGTGGATCACCAGAGGTCGGGAGTTCGAGACCAGCCTGGCCAACATGGAGAAACCCCATCTCTACTAAAAATACAAAATTAGCCGGGCGTGGTGGCACATGCCTGTAATCCCATATACTTGGGAGGCTGAGGCAGAAAAATCACTTGAACCAGGAGGCAAAGGTTGCGGTGAGCCGAGATCGTGCCATTGTACTCTAGCCTGGGCAAAAAGAGCTAAACTCCATCTCAAAAAAAAAA	273	Long Reads (vamos)	16bp+	2	2	0
chr20:39132461:AAT	3	Long Reads (vamos)	2-3bp	12	12.1984126984127	5.98431746031746
chr20:39140685:TTTCCC	6	Long Reads (vamos)	4-6bp	6	5.73880597014925	0.630512849287398
chr20:39154080:ACAAATGAACAAAGGTGT	18	Long Reads (vamos)	16bp+	2	2	0
chr20:3915597:TTTAGCTCTTATA	13	Long Reads (vamos)	7-15bp	2	2	0
chr20:39163015:TTTTTCTTG	9	Long Reads (vamos)	7-15bp	5	4.78225806451613	0.399357461316549
chr20:39169099:CAGTGAATTAATCCCATCCTGGGATTAACTCATGT	35	Long Reads (vamos)	16bp+	2	2	0
chr20:39171121:CATGTATATGCACATGGTG	19	Long Reads (vamos)	16bp+	2	2	0
chr20:39182006:TATATAAAATATTTATAT	18	Long Reads (vamos)	16bp+	2	2	0
chr20:39184378:CTACCTGGAATTAG	14	Long Reads (vamos)	7-15bp	2	1.9875	0.0125
chr20:3920515:CAAAAACAAAAACAAA	16	Long Reads (vamos)	16bp+	3	2.97826086956522	0.0215002388915432
chr20:39216257:CCATTCCTATTCTTATCCCCACTCCCATTCCCACTCCCATCCTAATGCCTACTGTCAT	58	Long Reads (vamos)	16bp+	5	4.5045045045045	0.27043407043407
chr20:39235284:TGAAAAGAAACTGCG	15	Long Reads (vamos)	7-15bp	3	2.58	0.246060606060606
chr20:39254379:TCTCTCTCTTTCTC	14	Long Reads (vamos)	7-15bp	2	1.89285714285714	0.193201376936317
chr20:39258900:AAATATTCTGAATGAAC	17	Long Reads (vamos)	16bp+	2	2	0
chr20:39268100:ATGTCTGATTTCAAGCTAGCAACCGTTTAGTGATTGGGAGAGAAGGATAGAGGGAGAAGGGAAAGGAGAGAGGCAT	76	Long Reads (vamos)	16bp+	2	2	0
chr20:39269889:CATCCATCCATCC	13	Long Reads (vamos)	7-15bp	3	3	0
chr20:39272400:ACTTGTTTGGACTGCAGCA	19	Long Reads (vamos)	16bp+	2	1.98684210526316	0.0131578947368421
chr20:3928139:ATCTGCTTAAGAA	13	Long Reads (vamos)	7-15bp	2	2	0.0285714285714286
chr20:39284040:TCCTATGACCTGAACAGAAGAAACAGAATTTGGTGGCCAGGGAAAGCCTTCCCTGGGGGTCCACCCT	67	Long Reads (vamos)	16bp+	4	4	0
chr20:39289607:AGTTACTGGATGGATGCAGAGAGGACAGACCCC	33	Long Reads (vamos)	16bp+	2	2	0
chr20:39315077:CCCATTTGGCCAAGTTTA	18	Long Reads (vamos)	16bp+	2	2	0
chr20:39321944:GGTCGGTACATTGCAGTT	18	Long Reads (vamos)	16bp+	2	2.01428571428571	0.0142857142857143
chr20:39337740:CTTTCTTCTAACAG	14	Long Reads (vamos)	7-15bp	3	3.0989010989011	0.0901098901098901
chr20:39345904:CAAAGAATATG	11	Long Reads (vamos)	7-15bp	2	2	0
chr20:39345974:AATAAATGATAAAACA	16	Long Reads (vamos)	16bp+	2	2	0
chr20:39349950:AAAAAAAAAATAAAT	15	Long Reads (vamos)	7-15bp	3	3.36440677966102	0.233594089526293
chr20:39373698:AATGAATAATTAAATA	16	Long Reads (vamos)	16bp+	2	2	0
chr20:39377949:TCCTCCTCCTTTTCTGTCATT	21	Long Reads (vamos)	16bp+	2	2	0
chr20:39382443:TAGCACTAAACAGA	14	Long Reads (vamos)	7-15bp	2	2	0
chr20:3938448:CACAACCTAAG	11	Long Reads (vamos)	7-15bp	3	2.97802197802198	0.0217338217338217
chr20:39386711:ATATATATTAAAAATACATATATATAC	27	Long Reads (vamos)	16bp+	2	2	0
chr20:39386894:ACACATATATAAACACAT	18	Long Reads (vamos)	16bp+	2	2.06896551724138	0.0649558941459503
chr20:39397822:ATC	3	Long Reads (vamos)	2-3bp	12	12.9375	1.95101351351351
chr20:394005:TTTCTTTCTTTTTTTTTT	18	Long Reads (vamos)	16bp+	2	2.12295081967213	0.141782956238992
chr20:39405607:TATATG	6	Long Reads (vamos)	4-6bp	12	12.0873015873016	1.20031746031746
chr20:39405677:TATAGACTAATATATTACACATATATACATA	31	Long Reads (vamos)	16bp+	2	2	0
chr20:39410398:ACAA	4	Long Reads (vamos)	4-6bp	8	7.25	1.16603053435115
chr20:39416253:TCTCTCTCTGTC	12	Long Reads (vamos)	7-15bp	5	5.33009708737864	0.340948029697316
chr20:3942073:AAAAAAAGAAAAA	13	Long Reads (vamos)	7-15bp	2	2.04166666666667	0.0906862745098039
chr20:39423110:TC	2	Long Reads (vamos)	2-3bp	32	32.0751879699248	28.2367281840966
chr20:39425465:TCA	3	Long Reads (vamos)	2-3bp	12	12.1826086956522	2.2558352402746
chr20:39427110:TTTG	4	Long Reads (vamos)	4-6bp	8	7.5327868852459	0.366684731066251
chr20:39428071:CCCTCCCCCTCCACGCACTCCCCATCT	27	Long Reads (vamos)	16bp+	2	1.94736842105263	0.0505263157894737
chr20:39448468:TTCA	4	Long Reads (vamos)	4-6bp	7	6.55238095238095	0.345787545787546
chr20:39459681:AATC	4	Long Reads (vamos)	4-6bp	6	6.38383838383838	0.259327973613688
chr20:39464189:GAGAGAGAAAGAGA	14	Long Reads (vamos)	7-15bp	3	2.53333333333333	0.251282051282051
chr20:3946453:CAAAA	5	Long Reads (vamos)	4-6bp	5	5.11392405063291	0.435572865952613
chr20:394790:AAAAAAAAAGAA	12	Long Reads (vamos)	7-15bp	2	2.02752293577982	0.064050288820931
chr20:3949081:CAAAGTACTCACACCGAGGCTGGGCACCGTGGCTCACGCCTGTAATCCTAGCACTTTGGGAGGCCGCGGCAGGCGGATGGCCTGAGGTCAAGAGTTTGAGACCAGCCTGGTCAACAGGCAGAAACCCCGAATCTACTAAAAATACAAAAATTAGCCAGGCATAGTGGCACATGCCTGTAATCCCAGCTACTTGGGAGGCTGAGGCAGGAGAATCACTTGAACCCAGGAGGCGGAGGTTGCAGTGAGCCGAGATCATGCCACTGCACTCCAGCCTGGGTGACATAGTGAGACTTTGTCTTGAAAAAAAT	308	Long Reads (vamos)	16bp+	2	2	0
chr20:39512613:AAAAAAAAAAGAA	13	Long Reads (vamos)	7-15bp	2	2.27083333333333	0.431140350877193
chr20:3951586:GGAAGAGATGTGCTTCCTCATTTATTTGTGCAATTATTTATTTCTATCAGTCTAGACTAATGGACATTGGTCTTAATCTATG	82	Long Reads (vamos)	16bp+	2	1.98611111111111	0.0138888888888889
chr20:39517252:TTATTGCTGGATGCCTGTCCTGCCTATATCTGGACGAATC	40	Long Reads (vamos)	16bp+	3	3	0
chr20:39520322:ATACATGTGTGAGGCACATGTAGAC	25	Long Reads (vamos)	16bp+	2	2	0
chr20:39520788:AAAAAAAA	8	Long Reads (vamos)	7-15bp	5	5.50793650793651	1.69193650793651
chr20:39525191:ATAT	4	Long Reads (vamos)	4-6bp	9	8.54545454545454	8.70784177654407
chr20:39548936:ATTCAGTTATTGTCCAGATATTGAAATGCTATATAGCAATGAGAAAGAGGGAACTATTGCTAC	63	Long Reads (vamos)	16bp+	2	2	0
chr20:3956440:TTAGTAAATTATATT	15	Long Reads (vamos)	7-15bp	3	3	0
chr20:39569991:TATATATAGGTGTGTG	16	Long Reads (vamos)	16bp+	3	2.58510638297872	0.266872569206131
chr20:39570037:AATATATATGTAGTATATATA	21	Long Reads (vamos)	16bp+	7	8.27884615384615	106.125373412995
chr20:39570437:ATACATATATA	11	Long Reads (vamos)	7-15bp	5	5.09523809523809	0.125457875457875
chr20:39570694:TTGACTGGGATATTTTGAAACACCTC	26	Long Reads (vamos)	16bp+	2	2	0
chr20:39571061:TCATGTTTCTCTCTCTC	17	Long Reads (vamos)	16bp+	2	1.93181818181818	0.110240334378265
chr20:39583772:TTTTTTA	7	Long Reads (vamos)	7-15bp	7	7.07692307692308	0.273106738223017
chr20:39587025:TATATATATGTA	12	Long Reads (vamos)	7-15bp	8	8.0703125	4.39659202755906
chr20:39594051:ATTCTAGGTGGGCTTGATATTTGATATTTTGACCACTAAATGGTAATACCCCTACAACAAA	61	Long Reads (vamos)	16bp+	2	2	0
chr20:39596652:TGCATGTGTGTA	12	Long Reads (vamos)	7-15bp	7	6.74809160305344	0.497592483852026
chr20:3960665:CAAAA	5	Long Reads (vamos)	4-6bp	5	4.8314606741573	0.232635342185904
chr20:39617688:TATTTTATTTATTTA	15	Long Reads (vamos)	7-15bp	3	3.11578947368421	0.103471444568869
chr20:39618311:TTTTCACCCTGTCTTCTAAATCCAGTGGGTAT	32	Long Reads (vamos)	16bp+	2	2	0
chr20:39634888:CTTT	4	Long Reads (vamos)	4-6bp	37	35.8872180451128	10.5402141717931
chr20:39637174:CAGATTCCAAAGGGCATCCATCT	23	Long Reads (vamos)	16bp+	2	2	0
chr20:39643502:TCAT	4	Long Reads (vamos)	4-6bp	14	13.8389830508475	0.802911777488049
chr20:39646890:CTAATGAATGAG	12	Long Reads (vamos)	7-15bp	2	2	0
chr20:39650406:CTGCCCCCTGTGTCTGGAGTCCTCTGTGGCTGGCT	35	Long Reads (vamos)	16bp+	22	21.9312977099237	0.126012918379331
chr20:39655889:AAAAC	5	Long Reads (vamos)	4-6bp	9	8.84920634920635	0.641079365079365
chr20:39662354:TCTA	4	Long Reads (vamos)	4-6bp	32	31.8837209302326	9.11918604651163
chr20:39667460:AAAAAAAAAAAAA	13	Long Reads (vamos)	7-15bp	4	3.84848484848485	0.786028221142725
chr20:39671825:TACATGTAAAACCATTTT	18	Long Reads (vamos)	16bp+	2	2.06493506493507	0.0615174299384826
chr20:39682158:TATTAAGAAGCATTGTATTTAT	22	Long Reads (vamos)	16bp+	4	3.95180722891566	0.0464296209227152
chr20:39684641:CCAATTAAACTTTATTTAA	19	Long Reads (vamos)	16bp+	2	2	0
chr20:39703532:AAAT	4	Long Reads (vamos)	4-6bp	13	12.6333333333333	1.30980392156863
chr20:39707819:TTACTGTTCCTA	12	Long Reads (vamos)	7-15bp	5	5	0.087719298245614
chr20:39710796:TGAGAACCTACAAGAGGGGCATGTTGC	27	Long Reads (vamos)	16bp+	2	2	0
chr20:39714634:TATTATAATTTT	12	Long Reads (vamos)	7-15bp	3	2.93421052631579	0.0889473684210526
chr20:39716691:TAATATAATTTC	12	Long Reads (vamos)	7-15bp	2	2.06493506493507	0.0615174299384826
chr20:39717171:TGAGTCATATGGAAAGTG	18	Long Reads (vamos)	16bp+	2	2	0
chr20:39720335:CAAAAAAAAGAAAAAAA	17	Long Reads (vamos)	16bp+	2	2.02061855670103	0.0620704467353952
chr20:39722262:AAACAA	6	Long Reads (vamos)	4-6bp	6	6.11363636363636	0.45263705759889
chr20:3972643:TAATCCCAGCACTGTGGGGGGCCGAGGCGGGCAGATCACCTGAGGTCAGGAGTTCAAGACCAGACTGGCCAACATGGTGAAACCCCATCTCTACTAAAAATACAAAAAAATTAGTCGGGCGTGGTGGCACGCACCTGTAGTCCCAGTTACTCAAGAGGCTAAGGCACGAGGATCGCTTGAATCCTGGCGGCGGAGATTGCAGTGAGCCGAGATCGCGCCACTGCACTCCAACGTGGGCGACAGAGTGAGACTCCGTCTCAGTTTAAAAAAAAAAAAGGGCTGGACGGGATGGCTCACGCCTG	302	Long Reads (vamos)	16bp+	2	2	0
chr20:39738481:TCAAAAACAAAAGAAAACAACAA	23	Long Reads (vamos)	16bp+	3	2.96808510638298	0.0527339281628918
chr20:39749816:GGTTTGCTGTGGCTGGCACCAA	22	Long Reads (vamos)	16bp+	2	1.97183098591549	0.0277665995975855
chr20:39758210:TTGATACCACTATTATTT	18	Long Reads (vamos)	16bp+	2	2	0
chr20:39759463:ATTAAGCACATTAA	14	Long Reads (vamos)	7-15bp	2	1.95402298850575	0.0443731622560813
chr20:39763793:ACCATAGACAGA	12	Long Reads (vamos)	7-15bp	2	2	0
chr20:39768936:TTTTA	5	Long Reads (vamos)	4-6bp	8	7.96521739130435	0.121586575133486
chr20:39772377:TAGAATATATA	11	Long Reads (vamos)	7-15bp	3	3.01980198019802	0.0196039603960396
chr20:39777788:AGAAAACATGATGGGTTTAGACTCAGAAGGAGGAAGTGGT	40	Long Reads (vamos)	16bp+	3	3	0
chr20:39783218:ATCATCATCATT	12	Long Reads (vamos)	7-15bp	2	2.02816901408451	0.0277665995975855
chr20:39786334:CACTCTTAGGCGTATACCC	19	Long Reads (vamos)	16bp+	2	1.98571428571429	0.0142857142857143
chr20:39790424:TTATCTTTGTAAATA	15	Long Reads (vamos)	7-15bp	2	2	0
chr20:39790748:ATAAACGATGCTACTATAATT	21	Long Reads (vamos)	16bp+	2	2	0
chr20:39791084:AAAT	4	Long Reads (vamos)	4-6bp	7	6.83168316831683	0.221386138613861
chr20:3979678:AAAAT	5	Long Reads (vamos)	4-6bp	6	6.03921568627451	0.137060764900019
chr20:39799096:ACACACACACAG	12	Long Reads (vamos)	7-15bp	3	2.58	0.246060606060606
chr20:39807415:ATA	3	Long Reads (vamos)	2-3bp	14	14.0569105691057	4.39837398373984
chr20:39810872:AAAAG	5	Long Reads (vamos)	4-6bp	9	8.48461538461538	2.14317233154442
chr20:39836331:ATATACCTATAATATATATAATATATATATATACCTATA	39	Long Reads (vamos)	16bp+	4	4.42424242424242	0.322461253758964
chr20:39839586:CCCAGGGCAAATCAACCAGA	20	Long Reads (vamos)	16bp+	2	2	0
chr20:3985041:ACAACAACAACC	12	Long Reads (vamos)	7-15bp	2	1.95833333333333	0.0404929577464789
chr20:3985784:ACCTCAGCCTCCTGGGTTCAAGCGAATTCTCCT	33	Long Reads (vamos)	16bp+	2	2	0
chr20:39859261:ATTTTTTGTTTTTG	14	Long Reads (vamos)	7-15bp	2	2.20192307692308	0.162714712471994
chr20:3986215:CTTCCTTCCCTTTCCTC	17	Long Reads (vamos)	16bp+	2	2	0.0212765957446809
chr20:39865252:AAGG	4	Long Reads (vamos)	4-6bp	15	16.1679389312977	6.31004110393423
chr20:39865596:CCATCATCATCA	12	Long Reads (vamos)	7-15bp	5	4.95454545454545	0.0438871473354232
chr20:39875083:TTTA	4	Long Reads (vamos)	4-6bp	9	8.79310344827586	3.1568215892054
chr20:39880874:CAAAAAAAGAAAAAAA	16	Long Reads (vamos)	16bp+	4	3.96850393700787	0.157730283714536
chr20:398960:TTTTGTTTTTGTTG	14	Long Reads (vamos)	7-15bp	3	3.00980392156863	0.0494078819646671
chr20:39902163:TTTAA	5	Long Reads (vamos)	4-6bp	6	6	0.255813953488372
chr20:39906620:GAAAAAGA	8	Long Reads (vamos)	7-15bp	8	7.61946902654867	0.48783185840708
chr20:39907817:TCTCTCTGTCTC	12	Long Reads (vamos)	7-15bp	3	3.28695652173913	0.259038901601831
chr20:39912340:TGTTGGTGTCAGAAAAGGC	19	Long Reads (vamos)	16bp+	2	1.97590361445783	0.0238025271818983
chr20:39917278:ATAG	4	Long Reads (vamos)	4-6bp	9	8.91176470588235	0.239662201514269
chr20:39917577:ATCTGTCATTTACCACTTTTACG	23	Long Reads (vamos)	16bp+	2	1.9873417721519	0.0126582278481013
chr20:39922647:ACTAGGTAATTAACTACATAATGACTAGTTA	31	Long Reads (vamos)	16bp+	2	2	0
chr20:39923887:AGAAATAGGCTCT	13	Long Reads (vamos)	7-15bp	2	1.98571428571429	0.0142857142857143
chr20:39934965:ACATATATATATTTGTGTCTT	21	Long Reads (vamos)	16bp+	2	2	0.0555555555555556
chr20:39939983:GATG	4	Long Reads (vamos)	4-6bp	31	30.8571428571429	0.926406926406926
chr20:39946104:TGTGTGTGTACATGTGTGTAAGGACCTGTGTGCATGCACATGCATATACATGTGTGTATGGACCTGTGTGCCTGCATGCATAAGTGTATGTACATGTGTGTATGAACC	108	Long Reads (vamos)	16bp+	2	2	0
chr20:39952458:GGAGAGTGAGGAAAGGAGGGAG	22	Long Reads (vamos)	16bp+	3	3.11111111111111	0.118380062305296
chr20:39952537:AAGGAAGAAAAGGGAGAAAGATGA	24	Long Reads (vamos)	16bp+	3	2.96039603960396	0.0384158415841584
chr20:39954187:TTTATATATGATAA	14	Long Reads (vamos)	7-15bp	3	3	0.0227272727272727
chr20:39958076:TTAT	4	Long Reads (vamos)	4-6bp	10	9.72380952380952	1.00952380952381
chr20:39975821:GGTTGGTAAAGAAAGTGT	18	Long Reads (vamos)	16bp+	2	2	0
chr20:39979898:AAAAGCAGAAGTGATAATATTAATGGGTTCGGATGGGTAGACAAT	45	Long Reads (vamos)	16bp+	2	1.98571428571429	0.0142857142857143
chr20:39980529:AAAAAAAATAAATAGA	16	Long Reads (vamos)	16bp+	3	3.11363636363636	0.124869383490073
chr20:39981403:AGTTTATAGCTAAAT	15	Long Reads (vamos)	7-15bp	2	2	0
chr20:3998163:AAAAATTAGCCGGGCGTGGTGGCGTGTGCCTGTAATCCCAGCTACTCAGGAGTCTAAGGCAGGAGAATTGCTTGAACCCAGGAGGCGGTGGTTGCAGTGAGCCAAGATCACGCCATTGTACTCTAGCCTGGGTGACAGAGCGAGATTCCGTCTCAAAAAATAAAA	165	Long Reads (vamos)	16bp+	4	3.61616161616162	0.238919810348382
chr20:39986032:ACACACCACACACACACACACAC	23	Long Reads (vamos)	16bp+	2	1.97058823529412	0.0486313337216075
chr20:4001971:TAATCCCAGCACTTTGGGAGGCCGAGGTGGGTGGATCACGAGGTCAGGAGATCGAGACCATCTTGGCTAACACAGTGAAACCCCGTCTCTACTAAAAATATAAAAAAATTAGCCCGGCGTGGTGG	125	Long Reads (vamos)	16bp+	2	2	0
chr20:4002385:AAAAACAAAACAAAACAA	18	Long Reads (vamos)	16bp+	2	2	0
chr20:40027535:GTGTGGGT	8	Long Reads (vamos)	7-15bp	6	5.54032258064516	0.347954366640441
chr20:40029517:GAGGAGGG	8	Long Reads (vamos)	7-15bp	4	4.06060606060606	0.445269016697588
chr20:4002960:TTTTCTTTTTC	11	Long Reads (vamos)	7-15bp	2	2.45378151260504	0.266913545079049
chr20:40032282:TATATATAAAACACATATATACATATATA	29	Long Reads (vamos)	16bp+	2	2	0
chr20:40043415:GTTCTTATTCTGTATT	16	Long Reads (vamos)	16bp+	2	2	0
chr20:40045174:AAAAATTTAAAATATTTATTAT	22	Long Reads (vamos)	16bp+	3	3	0
chr20:40062620:ATAG	4	Long Reads (vamos)	4-6bp	19	19.7950819672131	3.94939710066387
chr20:40063361:TTTTG	5	Long Reads (vamos)	4-6bp	8	8.078125	0.497785433070866
chr20:40067059:GAAGAAATACCT	12	Long Reads (vamos)	7-15bp	2	1.97183098591549	0.0277665995975855
chr20:40074374:CCTCTTTCTCTTAAAAGA	18	Long Reads (vamos)	16bp+	2	1.98913043478261	0.0108695652173913
chr20:40081308:ATATATACACAC	12	Long Reads (vamos)	7-15bp	2	1.95833333333333	0.0404929577464789
chr20:4008307:AATATATAATATGTAT	16	Long Reads (vamos)	16bp+	12	12.1832061068702	1.38156194950088
chr20:40084237:GGCACGGTGGCTCACGCCTGTAATCCCAGCACTTTGGGAGACTGAGGTGAGCAGATCACCTGGGCTCAGGAGTTCGAGACCAGCCTGGTCAACATGGTGAAACCTCATCTCTACTAAAAATACAAAAATTAGCTGGGCGTGGTGGTGTGAGCCTGTAATCCCAGCTACTCGGGAGGCTGAGGAAGGAGAATCTCTTGAACCCAGAAGGCAGGGGTTGCAGTGAGCTAAGATCGCACCACTGCACTCCAGCCTGGGCCACAGAGTGCGACTCCATCTTAATAATAATAATAATAATAATAATAATACAACCGGCTG	315	Long Reads (vamos)	16bp+	2	2	0
chr20:40092594:AAAG	4	Long Reads (vamos)	4-6bp	16	16.5488721804511	3.0373661426293
chr20:40094139:CCCCAATTCCTTATTTCCATGCCCCAACCCTTTCTCTG	38	Long Reads (vamos)	16bp+	2	2	0
chr20:40097457:ATCTGCTATTCT	12	Long Reads (vamos)	7-15bp	1	1.36458333333333	0.234100877192982
chr20:4010048:ACAA	4	Long Reads (vamos)	4-6bp	9	9.24210526315789	0.525867861142217
chr20:4010547:TTTCTTTTTGGTCA	14	Long Reads (vamos)	7-15bp	2	1.97894736842105	0.0208286674132139
chr20:40106338:TAAAAAGAAAAAAG	14	Long Reads (vamos)	7-15bp	3	3.13492063492063	0.581650793650794
chr20:4011426:CAAAGGGAAGTCCCAGGATGATG	23	Long Reads (vamos)	16bp+	2	2	0
chr20:40128029:CATTCCCTGCTTCCTAACCAAACCAAAC	28	Long Reads (vamos)	16bp+	2	1.97402597402597	0.0256322624743677
chr20:40130309:TTTTATTCTTTTACCTC	17	Long Reads (vamos)	16bp+	2	1.98	0.0197979797979798
chr20:40132902:CTTTTCAGATTGGTGTG	17	Long Reads (vamos)	16bp+	2	1.97183098591549	0.0277665995975855
chr20:40138250:GTACTGATGGTACATGTAAGTACAGG	26	Long Reads (vamos)	16bp+	2	2	0
chr20:40146088:CTC	3	Long Reads (vamos)	2-3bp	21	20.7007874015748	2.17960254968129
chr20:40151631:TATT	4	Long Reads (vamos)	4-6bp	8	8.14563106796117	1.30211307824101
chr20:40158968:TTAT	4	Long Reads (vamos)	4-6bp	6	6.1264367816092	0.321037155840684
chr20:40159691:AACAATAACAAGAAT	15	Long Reads (vamos)	7-15bp	3	2.95061728395062	0.0475308641975309
chr20:40168250:GATA	4	Long Reads (vamos)	4-6bp	17	18.3613445378151	8.13103546503347
chr20:401684:CAAAAAAAA	9	Long Reads (vamos)	7-15bp	3	3.29457364341085	0.600048449612403
chr20:40180483:TCTTTCTTTTTTCTT	15	Long Reads (vamos)	7-15bp	2	2.02970297029703	0.0891089108910891
chr20:40190102:ACAAA	5	Long Reads (vamos)	4-6bp	6	6.25581395348837	0.441860465116279
chr20:40194417:ATATACATATATAAGATATACAA	23	Long Reads (vamos)	16bp+	3	2.98666666666667	0.0133333333333333
chr20:40198564:CAAAAA	6	Long Reads (vamos)	4-6bp	9	8.97637795275591	0.308961379827522
chr20:40199339:GACTATACAGTCAGA	15	Long Reads (vamos)	7-15bp	3	3	0
chr20:40202931:GAAGGGGAGGATGAAGGAGGGGAAGGG	27	Long Reads (vamos)	16bp+	3	3.12244897959184	0.108563012834
chr20:40209099:TGGGACTTAATCAAA	15	Long Reads (vamos)	7-15bp	2	2	0
chr20:40213607:GAAAAGAAAAGAAAGAAA	18	Long Reads (vamos)	16bp+	4	4.20161290322581	2.37365591397849
chr20:40218179:TTA	3	Long Reads (vamos)	2-3bp	12	12.5431034482759	1.85029985007496
chr20:40229668:TTTTTTGAT	9	Long Reads (vamos)	7-15bp	3	3.06862745098039	0.123956513298389
chr20:40230799:AGGA	4	Long Reads (vamos)	4-6bp	40	40.5384615384615	12.4830053667263
chr20:40239092:TCTCTCTCTCTCTTTCTTTCCTTCTCTCTTTTTC	34	Long Reads (vamos)	16bp+	6	5.48780487804878	0.383046781287485
chr20:40239658:GTACACAGAAAGAACT	16	Long Reads (vamos)	16bp+	2	2	0
chr20:40240764:TAGA	4	Long Reads (vamos)	4-6bp	28	35.0882352941176	170.955119825708
chr20:4024700:ACACACACAT	10	Long Reads (vamos)	7-15bp	3	2.91	0.0827272727272727
chr20:402478:AAAAATAAAAT	11	Long Reads (vamos)	7-15bp	3	3	0.727272727272727
chr20:40251909:TTTAAGTATTGTTCTATT	18	Long Reads (vamos)	16bp+	2	2	0
chr20:40256057:TGTACATGTGTGTACACAAAGTCA	24	Long Reads (vamos)	16bp+	2	2	0
chr20:40269938:GCTTTTCTGGGGGAGGGGCAAGTACCCCTCAACCCCTTCTCCTTCACCCTTAGTGGCAAGTCCC	64	Long Reads (vamos)	16bp+	3	2.98780487804878	0.0121951219512195
chr20:40274972:TGCATGCATGTCTGTGTG	18	Long Reads (vamos)	16bp+	3	2.81	0.256464646464646
chr20:4027698:TGTATTCTTTGTATCCTGTCTCTGGCAGTCAGCTCACAG	39	Long Reads (vamos)	16bp+	2	1.98571428571429	0.0142857142857143
chr20:4028116:CTTC	4	Long Reads (vamos)	4-6bp	20	20.0074626865672	14.3984401301762
chr20:40281391:GAAAAGAAACAAAAAAAA	18	Long Reads (vamos)	16bp+	2	1.96470588235294	0.0820728291316527
chr20:4028271:TCCC	4	Long Reads (vamos)	4-6bp	33	32.7279411764706	9.39950980392157
chr20:40298208:TATAATATATATTATTGTGTATTATATTATATATAATGTATATTATTATATATTATAT	58	Long Reads (vamos)	16bp+	10	9.93636363636364	2.46380316930776
chr20:40302973:AAAAAAAAAAAGAAAAGA	18	Long Reads (vamos)	16bp+	2	2.02	0.0804040404040404
chr20:40303899:TTTTATTTTATTTTTTT	17	Long Reads (vamos)	16bp+	2	1.96341463414634	0.0356820234869015
chr20:40315625:AATG	4	Long Reads (vamos)	4-6bp	16	15.5478260869565	0.776201372997712
chr20:4032249:CTGGGAAGTGAGGAGCCCCTCTGCCCGGCCAGCTGCCCCGCCCGGGAGGGAGGTGGGGGGGTCAGCCCCCCGCCTGGCCAGCCGCCCCATCCGGGAGGGAGGTGGGGGGGTCAGCCCCCCGCCCGGCCAGCCGCCCCGTCCGGGAGGGGGGAGGGGGGGTCAGCCCCCTGCCCGGCCAGCCGCCCCGTCCGGGAGGGAGGTGGGGGGGGGGGTCAGCCCCCCGCCCGGCCAGCCGCCCCGTCCGGGAGGGAGGTGGGGGGATCAGCCCCCCGCCTGGCCAGCCGCCCCGTCCGGGAGGTGAGGGGCGCCTCTGCCCGGCCACCCCTA	327	Long Reads (vamos)	16bp+	6	5.65289256198347	0.278512396694215
chr20:40324541:ATTTTTTATTTCTA	14	Long Reads (vamos)	7-15bp	2	2.12264150943396	0.165768194070081
chr20:40330406:AATGAATC	8	Long Reads (vamos)	7-15bp	4	4.09090909090909	0.083594566353187
chr20:40334125:TGT	3	Long Reads (vamos)	2-3bp	12	11.8867924528302	0.653728661275831
chr20:4033847:TGCTTTGTTAAACAGA	16	Long Reads (vamos)	16bp+	2	1.98507462686567	0.0149253731343284
chr20:4034079:AAAAAAAAG	9	Long Reads (vamos)	7-15bp	3	3.536	0.686193548387097
chr20:40342268:CCCCAGACTCCAGGCTGGCCCCAGTGG	27	Long Reads (vamos)	16bp+	2	2	0
chr20:40344561:TATATATACATACATATATACA	22	Long Reads (vamos)	16bp+	2	2.01282051282051	0.0128205128205128
chr20:4034693:TTGAGATTGGGGAGTGGT	18	Long Reads (vamos)	16bp+	2	1.97058823529412	0.028972783143108
chr20:40348282:AAAGAAAGAGAGAAAGAAAATAAAGGAAAGGAAAAGAAAGAGAGAGAAGAGAAAG	55	Long Reads (vamos)	16bp+	2	1.9746835443038	0.0249918857513794
chr20:40359611:CTGCTGCAGAAGCTTCTATCTCTCAGTTCATCTTTATTACTTCTTTGTATTTGCACTTGTACA	63	Long Reads (vamos)	16bp+	2	2	0
chr20:40364746:TGAGAAGCAATA	12	Long Reads (vamos)	7-15bp	2	1.98571428571429	0.0142857142857143
chr20:40369689:ATGG	4	Long Reads (vamos)	4-6bp	11	11.4074074074074	0.785739010038075
chr20:40388810:CATTGCTATAAATTAGATC	19	Long Reads (vamos)	16bp+	2	2.1358024691358	0.118827160493827
chr20:40392795:TGTGTGTA	8	Long Reads (vamos)	7-15bp	5	5.03448275862069	0.364017991004498
chr20:40393616:CCACATATACATATGCAAG	19	Long Reads (vamos)	16bp+	3	2.51485148514851	0.252277227722772
chr20:4039655:ATTTATTTATGTATT	15	Long Reads (vamos)	7-15bp	2	2.01204819277108	0.0120481927710843
chr20:40398614:ATAAGAAC	8	Long Reads (vamos)	7-15bp	3	2.95945945945946	0.0668271010736764
chr20:4040060:ATATATCTGTGTATATATAGTAAAC	25	Long Reads (vamos)	16bp+	2	2	0
chr20:40403529:CATC	4	Long Reads (vamos)	4-6bp	17	17.0555555555556	0.557632398753894
chr20:40403865:TTTCTTTTT	9	Long Reads (vamos)	7-15bp	4	4.0234375	0.180548720472441
chr20:40416471:GGGTGGAGACCAAGAGAGGCC	21	Long Reads (vamos)	16bp+	2	2	0
chr20:40418582:AGGAAGCTGTGATAGTTAATT	21	Long Reads (vamos)	16bp+	2	2	0
chr20:40418983:TAGA	4	Long Reads (vamos)	4-6bp	14	13.8785046728972	0.353024157996826
chr20:40419151:TGTATATATA	10	Long Reads (vamos)	7-15bp	4	4.04761904761905	0.103479853479853
chr20:40424424:TCCA	4	Long Reads (vamos)	4-6bp	26	25.9609375	0.935469980314961
chr20:40424864:TGA	3	Long Reads (vamos)	2-3bp	13	12.4715447154472	1.31680661068906
chr20:40424911:AGGACAAGGAGGAGGAGA	18	Long Reads (vamos)	16bp+	2	2	0
chr20:40425820:CTTTTTTTTTTTTT	14	Long Reads (vamos)	7-15bp	2	2.21848739495798	0.494231590941461
chr20:40430438:AAAC	4	Long Reads (vamos)	4-6bp	10	9.93076923076923	1.22772808586762
chr20:40431683:AAAG	4	Long Reads (vamos)	4-6bp	13	12.7669172932331	1.45283663704716
chr20:40441421:TGAA	4	Long Reads (vamos)	4-6bp	6	6.07692307692308	0.123876123876124
chr20:40448816:TTTAGTAAATAGC	13	Long Reads (vamos)	7-15bp	2	2	0
chr20:40449069:TTTATTGGAAC	11	Long Reads (vamos)	7-15bp	2	2	0
chr20:40449358:TGTCTGTTTGTGTACGTG	18	Long Reads (vamos)	16bp+	4	3.98888888888889	0.0335830212234707
chr20:40449686:AATCAGTCAACCAATC	16	Long Reads (vamos)	16bp+	2	1.98611111111111	0.0138888888888889
chr20:40453128:TTTTTTGT	8	Long Reads (vamos)	7-15bp	4	3.85714285714286	0.139428571428571
chr20:40456556:AGAT	4	Long Reads (vamos)	4-6bp	32	31.5267175572519	2.14351145038168
chr20:40460143:GGAA	4	Long Reads (vamos)	4-6bp	37	37.7537313432836	16.5779934911907
chr20:40465005:TTTTTTTTGTCTTTTTT	17	Long Reads (vamos)	16bp+	3	2.8099173553719	0.205234159779614
chr20:40467817:AGATTAGTAAACA	13	Long Reads (vamos)	7-15bp	2	1.98571428571429	0.0142857142857143
chr20:40468324:TGTGAGTGTGTGTATGTGAGTG	22	Long Reads (vamos)	16bp+	3	3	0.0235294117647059
chr20:40507306:TGTACAGATTACATATA	17	Long Reads (vamos)	16bp+	2	2	0
chr20:40507577:TGTATGTATGTTTGCATAACT	21	Long Reads (vamos)	16bp+	2	1.97802197802198	0.0217338217338217
chr20:40510710:GAAGGAAGGGAGGAAGAGAGGAGAAGCAGGGAGGAAAGAAGGAGGAAGGAAGGGAAAGAG	60	Long Reads (vamos)	16bp+	4	3.91860465116279	0.0756497948016416
chr20:4051390:AAAG	4	Long Reads (vamos)	4-6bp	14	13.8	3.53432835820896
chr20:40514887:TTTTTGTGTTTGTTTTTTG	19	Long Reads (vamos)	16bp+	2	1.98809523809524	0.0119047619047619
chr20:40515348:TATCCCCTCAGAGATACATCTCCTCATG	28	Long Reads (vamos)	16bp+	3	2.61458333333333	0.281469298245614
chr20:40519147:TTATGTAATTTAAGA	15	Long Reads (vamos)	7-15bp	2	1.96103896103896	0.0379357484620643
chr20:40519411:AGAGGACAGG	10	Long Reads (vamos)	7-15bp	3	2.99090909090909	0.0274395329441201
chr20:40520426:TCCTCCCTTCCTTCCCCTTT	20	Long Reads (vamos)	16bp+	4	4.36	0.296774193548387
chr20:40528029:GCAGCCTCCACCTCCTATGTC	21	Long Reads (vamos)	16bp+	2	2	0.0285714285714286
chr20:40530881:ACACACACAAACATAC	16	Long Reads (vamos)	16bp+	3	2.95061728395062	0.0725308641975309
chr20:40531022:ACACATACAATTAAC	15	Long Reads (vamos)	7-15bp	4	4.21186440677966	0.253875126756483
chr20:40557230:AAGGGAGAGCATCAGG	16	Long Reads (vamos)	16bp+	2	2	0
chr20:40558418:GGAA	4	Long Reads (vamos)	4-6bp	28	30.0236220472441	59.4994375703037
chr20:40565058:ACACACACACAAGAACACACAGACAC	26	Long Reads (vamos)	16bp+	4	3.85714285714286	0.123552123552124
chr20:4056528:CTTTTTT	7	Long Reads (vamos)	7-15bp	4	4.27611940298507	1.29912467736505
chr20:40567323:TATATTA	7	Long Reads (vamos)	7-15bp	10	9.87272727272727	0.699249374478732
chr20:40571568:GAGCTGGGAGAGAAGC	16	Long Reads (vamos)	16bp+	2	2.08547008547009	0.0788387857353375
chr20:40573363:ATAATAAACAAATTCCCC	18	Long Reads (vamos)	16bp+	2	1.98130841121495	0.0185152530417916
chr20:40581736:CTGGGTACAAGGCAGGTTCATTAT	24	Long Reads (vamos)	16bp+	2	1.98571428571429	0.0142857142857143
chr20:40582278:TTTTAGTTCCAACTCTCTT	19	Long Reads (vamos)	16bp+	2	1.98701298701299	0.012987012987013
chr20:40584718:CAGCT	5	Long Reads (vamos)	4-6bp	5	4.98717948717949	0.220612720612721
chr20:40603137:GAAGG	5	Long Reads (vamos)	4-6bp	33	32.4148148148148	11.2744057490326
chr20:40609570:GTTGTGGGGTTGGGGGAGG	19	Long Reads (vamos)	16bp+	2	1.93137254901961	0.0645505727043293
chr20:40610798:ATTGCCTAGATAG	13	Long Reads (vamos)	7-15bp	2	2	0
chr20:40625829:CTAACTTTCTAC	12	Long Reads (vamos)	7-15bp	4	3.71875	0.204276315789474
chr20:406351:ATATCTCAATAAAGCTGTTTATAAAAAGAACAGCAGTTAGATTGACAGGTGATG	54	Long Reads (vamos)	16bp+	2	2	0
chr20:40641612:TTTTGAATTTCAGAAA	16	Long Reads (vamos)	16bp+	2	1.98901098901099	0.010989010989011
chr20:4064404:TCCAGATGTGGCC	13	Long Reads (vamos)	7-15bp	2	1.98571428571429	0.0142857142857143
chr20:40647983:GGGAATGGAGCGGGCA	16	Long Reads (vamos)	16bp+	4	3.98165137614679	0.0181787291879035
chr20:40653425:TCCATTCTTTTCCT	14	Long Reads (vamos)	7-15bp	2	2	0
chr20:40659106:TGTGTAGGTGTGTGTGT	17	Long Reads (vamos)	16bp+	2	1.98648648648649	0.0135135135135135
chr20:40664385:TGGCC	5	Long Reads (vamos)	4-6bp	4	4.375	0.452702702702703
chr20:40667319:AAAAAAAAGAA	11	Long Reads (vamos)	7-15bp	3	3.1875	0.704724409448819
chr20:40667400:TGTGTGCATGTGGGGTG	17	Long Reads (vamos)	16bp+	2	2.08602150537634	0.144693782141187
chr20:40667467:TATGTGTGTATAATGTGTATGTGCAAGTGGCATGTGTGTGG	41	Long Reads (vamos)	16bp+	3	3.12765957446809	0.177076183939602
chr20:40667631:TGCATGTGCGTGGTGTGTGTAATAGTGTGTGTGTGCACATGGTGTGTGTGTACAAAAATGTGTGTTGGGGGATGGTGTATGTGAGACTGTGTGTGGTGTATGTGGATTGTATACATGGTGTCTGTTTCTGTGGTGTGTGTGTGCATGTGGAGGGGTGCATGTG	163	Long Reads (vamos)	16bp+	2	1.98611111111111	0.0138888888888889
chr20:40677395:ATAGATAATAGATATGAATGACAGATATAGGTAGATAATGATCGACAGATGATTGATAGATATGATTGACAGAGAGATGATTA	83	Long Reads (vamos)	16bp+	2	2	0
chr20:40680259:CACACACACATACA	14	Long Reads (vamos)	7-15bp	3	3.06	0.0771717171717172
chr20:40681659:ATGCATCTTTTAG	13	Long Reads (vamos)	7-15bp	2	1.97826086956522	0.0215002388915432
chr20:40683857:CATCAATGTG	10	Long Reads (vamos)	7-15bp	3	3.01123595505618	0.0112359550561798
chr20:40685874:TTTTAATAACCAAAAAACAGAAACCA	26	Long Reads (vamos)	16bp+	2	2	0
chr20:40692294:TGCACGGAGTCCCAAGGCACACTGAAGGAAA	31	Long Reads (vamos)	16bp+	2	1.98571428571429	0.0142857142857143
chr20:40695069:CTTCATCCGGTACCTTAAC	19	Long Reads (vamos)	16bp+	2	2	0.0263157894736842
chr20:40698267:TTGT	4	Long Reads (vamos)	4-6bp	6	6.3125	0.322368421052632
chr20:40725807:GAACACAAATTATATA	16	Long Reads (vamos)	16bp+	5	4.98863636363636	0.0113636363636364
chr20:40731853:TTTTT	5	Long Reads (vamos)	4-6bp	8	7.92307692307692	1.88550983899821
chr20:40732656:AAAAAATAAAAATAAAC	17	Long Reads (vamos)	16bp+	2	2.10810810810811	0.0972972972972973
chr20:40733697:AAGAACAGAGAATCAAGGCAGAGAGA	26	Long Reads (vamos)	16bp+	2	2	0
chr20:40749699:GTTTAACTGAGATGTCTGTCT	21	Long Reads (vamos)	16bp+	2	2	0
chr20:40752818:GTTTGTTTGTTTGTTTGTTTTT	22	Long Reads (vamos)	16bp+	2	2	0
chr20:40765199:TTTGT	5	Long Reads (vamos)	4-6bp	9	9.23529411764706	2.8479302832244
chr20:40780868:AGAGATAGGCAATGC	15	Long Reads (vamos)	7-15bp	2	2	0
chr20:40792089:GTTTTCCATGTGAAAAGGT	19	Long Reads (vamos)	16bp+	3	2.93181818181818	0.248171368861024
chr20:407942:CCCCGCCTCGCGGCCCCCGGCCCCGCCCCCGGCCCCGCCCA	41	Long Reads (vamos)	16bp+	6	6.16911764705882	2.68970588235294
chr20:40799305:AAAAAAAAG	9	Long Reads (vamos)	7-15bp	5	4.46923076923077	0.747107930828861
chr20:40802828:GGGAAAAAATGAATGA	16	Long Reads (vamos)	16bp+	2	1.98765432098765	0.0123456790123457
chr20:40811071:TGCACACACACACACCTACACATGTA	26	Long Reads (vamos)	16bp+	2	1.98765432098765	0.0123456790123457
chr20:4083072:GGAGGGGGGCGGGGGAGA	18	Long Reads (vamos)	16bp+	7	6.88970588235294	1.41737472766885
chr20:40839055:TTTTTGT	7	Long Reads (vamos)	7-15bp	7	6.88148148148148	0.642564953012714
chr20:40845148:ATCCCAGCATTTTGGAAGGCTGAGGCCAGAGG	32	Long Reads (vamos)	16bp+	2	1.98571428571429	0.0142857142857143
chr20:40854320:ACACACACACAC	12	Long Reads (vamos)	7-15bp	3	3.01851851851852	0.0557286258220838
chr20:40862231:GGAGGGTACATCTCAGG	17	Long Reads (vamos)	16bp+	2	1.97619047619048	0.0235226620768789
chr20:40864672:AGGGATGGGTAT	12	Long Reads (vamos)	7-15bp	2	2	0
chr20:40864699:GATG	4	Long Reads (vamos)	4-6bp	10	10.3214285714286	2.23809523809524
chr20:40865824:TTTGTT	6	Long Reads (vamos)	4-6bp	4	3.9125	0.207436708860759
chr20:40870683:GGTTTGTTTTGTTTTT	16	Long Reads (vamos)	16bp+	2	1.99047619047619	0.00952380952380952
chr20:4088005:AAAAAG	6	Long Reads (vamos)	4-6bp	9	8.83941605839416	2.07696436238729
chr20:40882562:TCTTTTTTTCTTT	13	Long Reads (vamos)	7-15bp	3	3.18461538461538	0.647823494335122
chr20:40884177:ATTAATAA	8	Long Reads (vamos)	7-15bp	3	2.93478260869565	0.0616340181557573
chr20:40891508:TGGGTAACCTCC	12	Long Reads (vamos)	7-15bp	3	2.98947368421053	0.0105263157894737
chr20:4089362:TGTGTATATATATATA	16	Long Reads (vamos)	16bp+	2	2.05555555555556	0.0530586766541823
chr20:4089401:ATACCTGACATATGTT	16	Long Reads (vamos)	16bp+	2	1.98837209302326	0.0116279069767442
chr20:4089523:TATATATATGTG	12	Long Reads (vamos)	7-15bp	20	20.6231884057971	4.55770654818576
chr20:40909603:TTCCTTCTGGTGGGTTCGTGGTCTCGCTGGCTCAGGAGTGAAGCTGCAGACCTTCGCGGTTAGTGTTACAGCTCTTAAAGCAGCGTGTCTGGAGTTGTTCG	101	Long Reads (vamos)	16bp+	2	1.95833333333333	0.0404929577464789
chr20:40909876:GTTGCCAATGCTGGCTCG	18	Long Reads (vamos)	16bp+	2	2.01111111111111	0.0560549313358302
chr20:40910032:AGGTTCTCCAAGGCCCCACCAGAGCAGCTAGATACAGAGTGTCGATTGGTGCACTCACAAACCTTGAGCTAAACACCGGGTGCTGATTGGTGTGTTTACAAACCTTGAGCTAGATACAGAGTGCCGATTGGTGTATTTACAATCCCTGAGCTAGACATAA	160	Long Reads (vamos)	16bp+	2	1.93243243243243	0.0638652350981118
chr20:40911676:TATCTAGCTCAGGGATTGTAAATACACCAATCACCACCCTG	41	Long Reads (vamos)	16bp+	2	2	0
chr20:40936459:TGTATGGTACATAAA	15	Long Reads (vamos)	7-15bp	2	1.98571428571429	0.0142857142857143
chr20:40945068:AAAAATAAAAAA	12	Long Reads (vamos)	7-15bp	2	1.99047619047619	0.047985347985348
chr20:40959499:GAAG	4	Long Reads (vamos)	4-6bp	47	47.2222222222222	10.7860696517413
chr20:4096335:AAAT	4	Long Reads (vamos)	4-6bp	8	8.26356589147287	1.13311531007752
chr20:40963954:ATAAATAAATAGACTGTATATACGCTATTGCAACTTGCATGT	42	Long Reads (vamos)	16bp+	2	2	0
chr20:4096600:TGCATGACATTACAGAGCAT	20	Long Reads (vamos)	16bp+	2	2.01388888888889	0.0138888888888889
chr20:4096699:TAT	3	Long Reads (vamos)	2-3bp	10	10.7443609022556	5.28263841421736
chr20:40968353:ATTTT	5	Long Reads (vamos)	4-6bp	6	5.97727272727273	0.229362591431557
chr20:40972230:TTTGTT	6	Long Reads (vamos)	4-6bp	9	8.63846153846154	1.42641621943948
chr20:40974004:GATTCTATGATTCT	14	Long Reads (vamos)	7-15bp	4	3.98214285714286	0.125804375804376
chr20:40975857:TTTTGTT	7	Long Reads (vamos)	7-15bp	5	5.05084745762712	0.117050557728524
chr20:40976319:TATTTCCTTTCTCATCTCTGATTT	24	Long Reads (vamos)	16bp+	2	2	0
chr20:4097958:TTTA	4	Long Reads (vamos)	4-6bp	11	10.7698412698413	3.55460317460317
chr20:40982733:TCACCCCCAGCTCTGAAGATGACAATGCATTCAAATTCACCAGA	44	Long Reads (vamos)	16bp+	5	5.64754098360656	5.25491125863704
chr20:40984151:AAAAAGAA	8	Long Reads (vamos)	7-15bp	6	6.21951219512195	0.320271891243503
chr20:40989202:GCCGGGTGCAGTGGCTCAT	19	Long Reads (vamos)	16bp+	2	1.98571428571429	0.0142857142857143
chr20:40992892:TTTA	4	Long Reads (vamos)	4-6bp	9	8.91666666666667	1.10514018691589
chr20:40993083:TTTTTCTTTTC	11	Long Reads (vamos)	7-15bp	3	2.81203007518797	0.275005696058328
chr20:40996380:AAAGAAAGCAAGAAAGAAAGAAAGAGAGAGAAGGAAGGAAAGAAAGGAAAGGAAAGG	57	Long Reads (vamos)	16bp+	3	2.75510204081633	0.186829370923627
chr20:41009992:TGAGATGTGATAAAGACCAGAAGAGCGATATAGCATTTCCCCAACTTATCTGAGCTCAGGGTTCTGTTTTCATAA	75	Long Reads (vamos)	16bp+	2	2	0
chr20:41013582:AAAAT	5	Long Reads (vamos)	4-6bp	5	5.04705882352941	0.212044817927171
chr20:41013733:TTTA	4	Long Reads (vamos)	4-6bp	8	8.66666666666667	1.74358974358974
chr20:41015364:GTTTT	5	Long Reads (vamos)	4-6bp	10	9.96850393700787	0.713285839270091
chr20:41015418:ATGGAGTCTCACTCTGTGGCCCAGGCTGGAGTGCAGTGGTGCAATCTCTGCTCACTGCAGCCTCAGCCTCCTAGGTTTAAGCAATTCACCCTGCCTCAGCCTCCCAAATAGCTGGGACTACAGGCGCCCGCCACCACGCCTGGCTAAATTTTTTGTGTATTTAGTAGAGATGGGGTTTCACCATGTTGGCCAGGCTGGTCTCGAATTCCTGACCTCAGGTGACCTGCCCACCTCAGCCTCCCAAAGTGCTGGGATTACAGGTGTGAGCCACTGTGCCCAGCCCTTTTTCTTTTCTTTTCTTTTCTTTTCTTTTTTTTTAACTGAC	325	Long Reads (vamos)	16bp+	2	2	0
chr20:41029117:CCTGGCCGTCCCGCGACCCC	20	Long Reads (vamos)	16bp+	2	1.97297297297297	0.0266567937800815
chr20:41048897:AGAAGGCTGTAAAATAAGACAGTGGTTGTGGAGAGACAGATTAAGGTAAGGAG	53	Long Reads (vamos)	16bp+	2	2	0
chr20:41054822:TTTCTTTTTTTT	12	Long Reads (vamos)	7-15bp	2	1.92079207920792	0.0736633663366337
chr20:41057135:TGCACCTGTAGTCTCAGCTACTCAGGAGGCTGAGGCAGGAGAATTGCTTGAACCCGGGAGGCTGAGGTTGCAGTGAGCCGAGATCACACCACTGCACTCCAGCCTGGGTGACAGAG	116	Long Reads (vamos)	16bp+	2	2	0
chr20:41059409:AAAT	4	Long Reads (vamos)	4-6bp	12	12.2307692307692	2.58700522778193
chr20:41061399:ATAAACACAAAG	12	Long Reads (vamos)	7-15bp	2	2	0
chr20:41064275:TGTTTCTGTACCATTACCATGATGTTAG	28	Long Reads (vamos)	16bp+	2	2	0
chr20:41064892:GTTTGTTTGTTT	12	Long Reads (vamos)	7-15bp	3	2.87378640776699	0.130972777460499
chr20:41073373:GAAAA	5	Long Reads (vamos)	4-6bp	9	8.77272727272727	0.757113115891742
chr20:4109586:TGTTGGGGTGC	11	Long Reads (vamos)	7-15bp	2	1.97183098591549	0.0277665995975855
chr20:41098924:GAGTAGTTGCAAAAGA	16	Long Reads (vamos)	16bp+	2	2	0
chr20:41114848:CCTCTTCTCATAAGGACA	18	Long Reads (vamos)	16bp+	2	1.98666666666667	0.0133333333333333
chr20:41115025:TTTAGGACCATATTATAAGTAAGTACTTATAAATGTAC	38	Long Reads (vamos)	16bp+	3	3	0
chr20:41136089:TGATAAATCCAGGCAAAACCAAAC	24	Long Reads (vamos)	16bp+	2	1.98630136986301	0.0136986301369863
chr20:4114075:GTGTGTGTGTCTGTGTGTGTGCAGATGGATGTGGAA	36	Long Reads (vamos)	16bp+	5	5.05932203389831	0.124655946689845
chr20:41142784:ACCTGTATAAAGTGCTTAGC	20	Long Reads (vamos)	16bp+	2	2	0
chr20:41153266:GTTTTGTGTTTTT	13	Long Reads (vamos)	7-15bp	2	2.01369863013699	0.0970319634703196
chr20:41156286:GCCATTCCTGAAGCCCAGGCAGCATTCACTGTGGGCTTGGGGACATGGT	49	Long Reads (vamos)	16bp+	2	2	0
chr20:4115897:TTCGGCACAAATA	13	Long Reads (vamos)	7-15bp	2	1.98913043478261	0.0108695652173913
chr20:41162210:TTTT	4	Long Reads (vamos)	4-6bp	9	9.60606060606061	2.91232940087902
chr20:41166083:CTCCCTCCTTGAG	13	Long Reads (vamos)	7-15bp	2	1.97142857142857	0.028021978021978
chr20:4117183:TATATC	6	Long Reads (vamos)	4-6bp	6	5.78504672897196	0.226944101569388
chr20:4118532:TTC	3	Long Reads (vamos)	2-3bp	82	81.8029197080292	92.7035208243881
chr20:41190173:TCTTGTAGCCCAGGCGGAAGCACAGGGGTGCAA	33	Long Reads (vamos)	16bp+	2	1.97916666666667	0.0206140350877193
chr20:41194855:AATATCATATTCATGTGAA	19	Long Reads (vamos)	16bp+	2	2	0
chr20:41196264:AATATATATAAAAATATATATATTTATATATATAAATATTTTAAATATTATATATAATATATATTATATAT	71	Long Reads (vamos)	16bp+	5	4.98290598290598	0.585912172119069
chr20:41197210:ATATATTTTATATATAATTGTATATATTTAAAATACAT	38	Long Reads (vamos)	16bp+	6	5.89075630252101	0.165930779091298
chr20:41198814:TAATGAATATAATAAC	16	Long Reads (vamos)	16bp+	3	3	0
chr20:41212796:AAAAC	5	Long Reads (vamos)	4-6bp	9	9.45185185185185	1.35400773908237
chr20:41215257:AAATAAATAAATGGAAAAATAA	22	Long Reads (vamos)	16bp+	2	2.10204081632653	0.0925731117189144
chr20:41218443:TAAA	4	Long Reads (vamos)	4-6bp	7	6.97647058823529	0.237535014005602
chr20:41220060:AACAAAATCATC	12	Long Reads (vamos)	7-15bp	4	4	0.0178571428571429
chr20:41220661:GTTTT	5	Long Reads (vamos)	4-6bp	10	9.92424242424242	0.559102475133009
chr20:4122324:AAAAAAAAAA	10	Long Reads (vamos)	7-15bp	6	6.31386861313869	2.26105624731644
chr20:41227752:TTACATATTGGCTGGTTA	18	Long Reads (vamos)	16bp+	2	2	0
chr20:4124905:TCCT	4	Long Reads (vamos)	4-6bp	35	36.9710144927536	17.4298106421242
chr20:4125367:TTTA	4	Long Reads (vamos)	4-6bp	8	7.73949579831933	0.448511608033044
chr20:41263062:AAGAAACAACAAATACAAAAACA	23	Long Reads (vamos)	16bp+	2	2	0
chr20:41264152:AATCCCAGCACTGTGGGAGGCCGAGGCGGGTGGATCACGAGGTCAGGAGTTCAAGACCAGCCTGACCAACATGGAGAAACCCCGTCTCTACCAAAAATACAAAAAAAAAA	110	Long Reads (vamos)	16bp+	2	1.98591549295775	0.0140845070422535
chr20:41269823:ATCATGACTACGAGC	15	Long Reads (vamos)	7-15bp	2	2.10112359550562	0.0919305413687436
chr20:41280563:TGTTTTTT	8	Long Reads (vamos)	7-15bp	3	3.208	0.246709677419355
chr20:41300857:CAGAAAGACAGAAGGGC	17	Long Reads (vamos)	16bp+	2	1.98850574712644	0.0114942528735632
chr20:41305792:ATAA	4	Long Reads (vamos)	4-6bp	6	6.0253164556962	0.127555988315482
chr20:41312125:AGGATTGTAAAACGCACCAATCGGCACCCTGTAGCTAGCTA	41	Long Reads (vamos)	16bp+	4	3.98765432098765	0.0123456790123457
chr20:4131558:TATGATATGTAATTATGA	18	Long Reads (vamos)	16bp+	4	3.74226804123711	0.193298969072165
chr20:41323179:CTTTTTTTCTTTTT	14	Long Reads (vamos)	7-15bp	2	2	0.0206185567010309
chr20:4132479:ATAAAGGATTGTGTCAGAAT	20	Long Reads (vamos)	16bp+	2	1.97297297297297	0.0266567937800815
chr20:41324853:TAGATTTATG	10	Long Reads (vamos)	7-15bp	3	2.97619047619048	0.0476190476190476
chr20:41333009:TCTACTCAATTCTAAGAC	18	Long Reads (vamos)	16bp+	2	1.98571428571429	0.0142857142857143
chr20:4133995:AAAT	4	Long Reads (vamos)	4-6bp	9	8.86486486486486	0.245208845208845
chr20:41342626:GGGCTCACAGAAGGCCCCCAAAATGCCGAGCAGGCAGATGTGGG	44	Long Reads (vamos)	16bp+	3	2.97391304347826	0.025629290617849
chr20:41344061:AAAAG	5	Long Reads (vamos)	4-6bp	7	6.89051094890511	0.804100472305711
chr20:41346742:AAAT	4	Long Reads (vamos)	4-6bp	10	10.6488549618321	1.16805637110981
chr20:41349526:TTCC	4	Long Reads (vamos)	4-6bp	11	10.8636363636364	0.561415683553088
chr20:41353170:GCCTTTGCATCTGAAATATGGGGAA	25	Long Reads (vamos)	16bp+	2	2	0
chr20:41355968:CCACCCTCCACT	12	Long Reads (vamos)	7-15bp	2	2	0
chr20:41370658:TTTCT	5	Long Reads (vamos)	4-6bp	10	9.63358778625954	1.89547856723429
chr20:4137911:GCAGGAGAATCACTTGAACCCAAGAGGCAGAGGTT	35	Long Reads (vamos)	16bp+	2	2	0
chr20:41379240:ATATATATATGTAAA	15	Long Reads (vamos)	7-15bp	4	3.63636363636364	0.251876563803169
chr20:41381796:CAAA	4	Long Reads (vamos)	4-6bp	9	9.37903225806452	1.2779307631786
chr20:41385615:ATT	3	Long Reads (vamos)	2-3bp	17	16.5	11.1428571428571
chr20:41385955:TTTCTT	6	Long Reads (vamos)	4-6bp	9	9.13138686131387	3.58555173894375
chr20:41389141:ATATATAC	8	Long Reads (vamos)	7-15bp	10	10.4485294117647	1.90844226579521
chr20:41391232:TTTA	4	Long Reads (vamos)	4-6bp	11	11.390625	0.885580708661417
chr20:41412856:CATAAAACTAAGGACAGACCGTCCCCCAACCACCGCAAATGGAATGTA	48	Long Reads (vamos)	16bp+	2	2	0
chr20:41421003:GTTTTCCTCCTC	12	Long Reads (vamos)	7-15bp	3	2.9493670886076	0.0486854917234664
chr20:41423176:CATGACTTAAAAAAAAC	17	Long Reads (vamos)	16bp+	2	1.94505494505495	0.0525030525030525
chr20:41425791:AAAAAAAAC	9	Long Reads (vamos)	7-15bp	3	2.93333333333333	0.163585434173669
chr20:4143318:CACACACACACGATATTGTGTATGTACATATACACCCACA	40	Long Reads (vamos)	16bp+	2	2.06410256410256	0.0607725607725608
chr20:41439038:CTAAGAGATAAATG	14	Long Reads (vamos)	7-15bp	2	1.97183098591549	0.0277665995975855
chr20:4145612:AAAAC	5	Long Reads (vamos)	4-6bp	6	6.04040404040404	0.243248814677386
chr20:4145931:CAA	3	Long Reads (vamos)	2-3bp	11	10.8951612903226	1.34664306320483
chr20:41467456:AATTATAGTGCTC	13	Long Reads (vamos)	7-15bp	2	2	0
chr20:41471449:TCACTGGTTTTCTTTGAGA	19	Long Reads (vamos)	16bp+	2	2	0
chr20:41473722:AAAACAAAACAAAGCAAA	18	Long Reads (vamos)	16bp+	2	1.98666666666667	0.0133333333333333
chr20:41491290:TATATTCCCATATATATATATA	22	Long Reads (vamos)	16bp+	2	2	0
chr20:41498768:GTAT	4	Long Reads (vamos)	4-6bp	19	18.1692307692308	6.74633273703041
chr20:41503005:AAAAC	5	Long Reads (vamos)	4-6bp	8	7.92523364485981	0.466055369423382
chr20:41503229:TTGCATATTATCTTTATATATCCA	24	Long Reads (vamos)	16bp+	2	1.98648648648649	0.0135135135135135
chr20:41521552:ATATGTGTGTACATATATTC	20	Long Reads (vamos)	16bp+	2	2.01111111111111	0.0111111111111111
chr20:4152787:CATTTTACAGACGGGAGGACTGAGTCATAGTCATACAACTAAATAATAACAGAGTAAGGATTGAATCCAAA	71	Long Reads (vamos)	16bp+	2	2	0
chr20:41529528:AACTCTGATATATATCTG	18	Long Reads (vamos)	16bp+	2	2	0
chr20:41529799:CAACAGGAGCAATCAGGGGG	20	Long Reads (vamos)	16bp+	3	3	0
chr20:41538350:AAAAAAAT	8	Long Reads (vamos)	7-15bp	4	4.12295081967213	0.290543286817504
chr20:41550473:CCATAACCCTAA	12	Long Reads (vamos)	7-15bp	2	2	0
chr20:41552385:TAGAGCTTTAAGAT	14	Long Reads (vamos)	7-15bp	2	2.01041666666667	0.0104166666666667
chr20:4155320:CTGATGGTTACATGAGCTGCTGTC	24	Long Reads (vamos)	16bp+	2	2	0
chr20:41554370:TTTA	4	Long Reads (vamos)	4-6bp	10	9.74193548387097	0.762129556779439
chr20:41556227:AGAGGGAGACCGTGGGGAGACGGGAGAGGG	30	Long Reads (vamos)	16bp+	3	2.9875	0.0378164556962025
chr20:41574809:GAGGCAGGGAACCT	14	Long Reads (vamos)	7-15bp	2	1.98611111111111	0.0420579029733959
chr20:41585424:GGTTGCAGTGAGCCAAGA	18	Long Reads (vamos)	16bp+	2	2	0
chr20:41592980:TAAAAGACTTCCT	13	Long Reads (vamos)	7-15bp	2	1.98863636363636	0.0113636363636364
chr20:41605690:TGTAAGACTTATTG	14	Long Reads (vamos)	7-15bp	2	2	0
chr20:41606354:AAAAACAAAATTAGCTGGGTGTGGTGGCAGGCGCCTGTAATCTCAGCTACTCAGGAGGCTGAGGCAGGAGAATCACTTGAATCCAGGAGGTGGAGGTCACAGTGAGCAGAGATCGCACCACTGCACTTCAGCCTGGGCAACAGAGCAAGACTCCATCTCAA	161	Long Reads (vamos)	16bp+	2	2	0
chr20:41609833:TTTCCTTTTTTTTTCTTT	18	Long Reads (vamos)	16bp+	2	2.37068965517241	0.252698650674663
chr20:41610760:AAAT	4	Long Reads (vamos)	4-6bp	9	9.25409836065574	0.637379758840266
chr20:41611685:GATCTCAGTTCACTG	15	Long Reads (vamos)	7-15bp	2	2	0
chr20:41623417:AAAAAAC	7	Long Reads (vamos)	7-15bp	7	6.71969696969697	0.340677770067083
chr20:41624392:TCCATTGTCTGCATATGCCAC	21	Long Reads (vamos)	16bp+	2	2	0
chr20:41626860:AAAC	4	Long Reads (vamos)	4-6bp	12	11.8088235294118	1.38540305010893
chr20:41627995:GAGAAAGAGA	10	Long Reads (vamos)	7-15bp	3	2.76470588235294	0.283150548354935
chr20:41631250:TGGCTCACGCCTATAATCCCAGCACTTTGGGAGGCCGAGGTGGGCGGATCACCTGGGGTCAGGAGTTTGAGACCAGCCCGGCCAACATGCCAAAACCCCGTCTCTACTAAAAATACAAAATTTAGCCTGATGTGGTGGCGGGCGCCTGTAATTCCAGCTACTCAGGAGGCTGAGGCAGGAGAATTGCTTGAACCCGGGAGGCAGAGGTTGCAGTGAGCCGAGATTGTGCCAGTGCACCCCAGCCTGGGCGACAAGAGTGAAAATCCGTCTCAAAAAAAAAAAAAAAAAAAAAGAACAGGACCGGGCAGGCACGA	314	Long Reads (vamos)	16bp+	2	2	0
chr20:41632496:CTTT	4	Long Reads (vamos)	4-6bp	36	36.1167883211679	11.0303778445685
chr20:41633569:ATT	3	Long Reads (vamos)	2-3bp	15	15.392	6.78864516129032
chr20:41638117:ATAC	4	Long Reads (vamos)	4-6bp	9	9	0.41025641025641
chr20:41650890:ATA	3	Long Reads (vamos)	2-3bp	15	14.5798319327731	3.97450505625979
chr20:41658870:TTTAT	5	Long Reads (vamos)	4-6bp	8	8.43859649122807	0.31920509237696
chr20:4166110:ATCTATTGTCAGAGTGTG	18	Long Reads (vamos)	16bp+	3	3.0752688172043	0.135577372604021
chr20:41667829:AAAAC	5	Long Reads (vamos)	4-6bp	7	7.43089430894309	0.525922964147674
chr20:41670627:TTCGGTGGCTCAGAGTTTCTGCTGCCACGGACTGAGTTCAG	41	Long Reads (vamos)	16bp+	2	1.87012987012987	0.114490772385509
chr20:41679975:AAAAGAAATTAATGAACCAAC	21	Long Reads (vamos)	16bp+	3	2.98913043478261	0.0108695652173913
chr20:4168883:TATTT	5	Long Reads (vamos)	4-6bp	15	14.8923076923077	3.16660703637448
chr20:41699920:TCTTTCTTTTCTTTT	15	Long Reads (vamos)	7-15bp	2	2.05172413793103	0.136431784107946
chr20:41702580:TTTTTTTGTATTT	13	Long Reads (vamos)	7-15bp	2	2.168	0.157032258064516
chr20:41707366:AGAA	4	Long Reads (vamos)	4-6bp	79	81.1503759398496	163.477215766689
chr20:41716609:AGAAATAGAACCAA	14	Long Reads (vamos)	7-15bp	2	2	0
chr20:41718431:TAGTGACAAGCAGTC	15	Long Reads (vamos)	7-15bp	2	2	0
chr20:41720437:AAATTTAAAAAT	12	Long Reads (vamos)	7-15bp	3	3	0
chr20:41720670:TATATATATATATATATATATATAAAACTG	30	Long Reads (vamos)	16bp+	4	4.25409836065574	0.290272320823737
chr20:41720949:AAAAT	5	Long Reads (vamos)	4-6bp	5	4.97333333333333	0.134414414414414
chr20:41727829:ACAGAGCGCTGATTGGTGCGTTTTTACAGAGTACTGATTGGTGCGTTTATAAACCTTTACAC	62	Long Reads (vamos)	16bp+	3	3.23655913978495	0.182561944834035
chr20:41737916:TGTGAATGTGTGTGTG	16	Long Reads (vamos)	16bp+	2	1.94252873563218	0.0780539962576851
chr20:4174351:TATCCGGGGTCCATGCAAG	19	Long Reads (vamos)	16bp+	8	7.97435897435897	0.0251989389920424
chr20:41754514:TTTTGAGCATACA	13	Long Reads (vamos)	7-15bp	2	2.02298850574713	0.0227211975407645
chr20:41755169:TTCTTTCTTTCTCTTTTCTTTCTTTCTTTCTT	32	Long Reads (vamos)	16bp+	4	4.05063291139241	0.125608568646543
chr20:41759916:TTTTGTTT	8	Long Reads (vamos)	7-15bp	5	4.70992366412214	0.361362301820317
chr20:41767620:AGTCCTGCTCTGTCACCCAGGCTGGAGTGCAGTGGCGCAATCAT	44	Long Reads (vamos)	16bp+	3	2.86734693877551	0.116242373237955
chr20:4178663:TTTCTTTCTTTC	12	Long Reads (vamos)	7-15bp	4	4.12213740458015	2.33881385789783
chr20:41788494:GTTCCATATACATTTTAGGATT	22	Long Reads (vamos)	16bp+	2	1.98850574712644	0.0114942528735632
chr20:41791133:ACCACTATCATCATC	15	Long Reads (vamos)	7-15bp	3	2.98701298701299	0.012987012987013
chr20:41792561:TGAA	4	Long Reads (vamos)	4-6bp	6	5.98611111111111	0.0420579029733959
chr20:41806566:TGCAGAACAGCAAATGT	17	Long Reads (vamos)	16bp+	2	2	0
chr20:41841113:CCTCCCTCCCTCCGTCCTTCCCTC	24	Long Reads (vamos)	16bp+	11	11.1875	0.5
chr20:41842297:ATTT	4	Long Reads (vamos)	4-6bp	11	10.6470588235294	2.97607178464606
chr20:4185397:AGAAATGCAGATTCTCAGCCTGGCCAACATGGCGAAACCCTGTCTCTACTAAAAATACAAAATTAGCCAGGCATGGTGGTGCACACCTGTAGTTCTAGCTACTTGGGAGGCTGAGGCATGAGAATTGCTTGAAGCTGGGAGGCGGAGGTTGCAGTGAGTTGAGATCATGCCATTGCACTCCAGCCTGGGTGACAGAGCGAGACCCTGTCTCAAAACAAAAACCAAAAAACAACAACCCCTGGCGCCCTAAACACACACACACACAAATAAATAAATAAATAAAA	284	Long Reads (vamos)	16bp+	2	1.77215189873418	0.178188899707887
chr20:41857617:AAAAAAACAAAA	12	Long Reads (vamos)	7-15bp	2	1.98969072164948	0.0311426116838488
chr20:41871824:TTCC	4	Long Reads (vamos)	4-6bp	11	14.376	102.607483870968
chr20:41881755:TCCA	4	Long Reads (vamos)	4-6bp	24	24.2014925373134	5.7560879811469
chr20:41884994:AATCAGGATTTAAATGACTTATATGAAAATCACA	34	Long Reads (vamos)	16bp+	2	2	0
chr20:41886296:AGATGCTATAATTATTAAC	19	Long Reads (vamos)	16bp+	2	2	0
chr20:41886893:AAAAACA	7	Long Reads (vamos)	7-15bp	4	4.44360902255639	3.46081111870586
chr20:4189069:ACACACACCTACATACACTCACCTCTCTACCCTACACATATACCTACCTACATACACACAC	61	Long Reads (vamos)	16bp+	2	2	0
chr20:41900053:CTTTCTACATTTTACTACATAA	22	Long Reads (vamos)	16bp+	2	1.98591549295775	0.0140845070422535
chr20:41907193:ATATGTTATATAT	13	Long Reads (vamos)	7-15bp	4	3.74576271186441	0.191221208170361
chr20:41907753:TGTGTATATATAACATACATATATA	25	Long Reads (vamos)	16bp+	4	3.93939393939394	0.0575139146567718
chr20:41909366:TCTTCCTCTCTCCCTTT	17	Long Reads (vamos)	16bp+	2	2.16981132075472	0.180413297394429
chr20:41917646:GGGAGAAGGGGAGGGAGTG	19	Long Reads (vamos)	16bp+	4	3.76136363636364	0.27573145245559
chr20:41917833:TTCTCCCTTCCCTCCCTCCCT	21	Long Reads (vamos)	16bp+	3	3.2421875	0.232221948818898
chr20:41917929:TC	2	Long Reads (vamos)	2-3bp	151	149.540145985401	251.250214684414
chr20:41944210:TATATATAGTATACA	15	Long Reads (vamos)	7-15bp	2	1.99	0.01
chr20:41948114:AAACCAACCAAC	12	Long Reads (vamos)	7-15bp	2	2.04166666666667	0.0404929577464789
chr20:4194934:AAGACTTCCTGAGCAA	16	Long Reads (vamos)	16bp+	2	1.98936170212766	0.0106382978723404
chr20:41960955:GGTAGGAAGGCAGCAAGGAT	20	Long Reads (vamos)	16bp+	2	2	0
chr20:4197772:TTTCTTTTCTTTTTT	15	Long Reads (vamos)	7-15bp	2	1.99186991869919	0.0737038517926163
chr20:419854:CTGGCAGTGACCCTGCAC	18	Long Reads (vamos)	16bp+	2	2.42201834862385	0.301732925586137
chr20:41989460:TATT	4	Long Reads (vamos)	4-6bp	11	10.5575221238938	4.26675094816688
chr20:41989866:ATTTTTAATATATTTTTT	18	Long Reads (vamos)	16bp+	2	2	0.0266666666666667
chr20:41994478:ACAAAACAAA	10	Long Reads (vamos)	7-15bp	4	3.9537037037037	0.0632571824160609
chr20:41995477:ATTGACTTTTGTATTTT	17	Long Reads (vamos)	16bp+	2	2	0
chr20:41996267:TGTTTTGTTTTTTTT	15	Long Reads (vamos)	7-15bp	5	4.63358778625954	0.510863182618908
chr20:41997658:CCTTCTCTGGAGACTTGGCCTCAGCTGGTGATTTTGCCTTTTCCTTTGCTGGGGACTTGG	60	Long Reads (vamos)	16bp+	5	4.78787878787879	0.189239332096475
chr20:41998037:CTTCTTCAGTCA	12	Long Reads (vamos)	7-15bp	2	2	0
chr20:4200080:CCAGGCACAGTGGCTCACGCCTGTAATCCCAGCACTTTGGGAGGCCCAAGTGGGTGGATCTTCTGAGGTTTGGAGTTCAAGACCAGCCTGGCCAACATGGTGAAACCCCGTCTCTACTAAAAA	123	Long Reads (vamos)	16bp+	2	2	0
chr20:4200349:AAATTAGCTGGGCGTGGTAGTGGGAGCCTGTAATCCCAGCTACTCAGGAGACTGAGGGAGGATGATCGCTTGAACCCGTGGGGTGGAGGTTGCAGTGAGCCGAGGCTGCGCCATTGCACTCCAGCCTGGGCAACAAGCGCGAAACTCCATCTCAAAAAAAAGAAAAAA	168	Long Reads (vamos)	16bp+	2	2	0
chr20:420035:GCCATGACCCCAGCACCCTA	20	Long Reads (vamos)	16bp+	2	2.01351351351351	0.0683080340614587
chr20:42008210:AACAAAAACAAAAC	14	Long Reads (vamos)	7-15bp	2	1.98947368421053	0.0105263157894737
chr20:42009618:GGTCCCATCCAAGTCCAAAATCCAGTAGGGCAGTCATTAAACCTTAAAGTTCCAAAATGATCTTGTTTGACTCCATGT	78	Long Reads (vamos)	16bp+	2	2	0
chr20:42011166:TAATGATTCTTTTTCT	16	Long Reads (vamos)	16bp+	3	2.93137254901961	0.0645505727043293
chr20:42017970:ATCT	4	Long Reads (vamos)	4-6bp	14	14.4741379310345	1.86889055472264
chr20:42018199:TCCTCTACCCTATCCTT	17	Long Reads (vamos)	16bp+	2	2	0
chr20:42018273:GTTCAAACTCCTAGCAAG	18	Long Reads (vamos)	16bp+	3	2.93150684931507	0.0646879756468798
chr20:42021760:TATATATATGTGTGTGTGTG	20	Long Reads (vamos)	16bp+	2	1.95049504950495	0.0475247524752475
chr20:4203221:TTTAATTTTAAT	12	Long Reads (vamos)	7-15bp	4	4.43609022556391	0.808384597858282
chr20:4204478:AAATAA	6	Long Reads (vamos)	4-6bp	8	7.95967741935484	0.331694204038815
chr20:42048808:GTTTT	5	Long Reads (vamos)	4-6bp	6	6.01869158878505	0.244930347381414
chr20:420665:CCCCATC	7	Long Reads (vamos)	7-15bp	45	41.9057971014493	108.027557389189
chr20:42071644:TTTTA	5	Long Reads (vamos)	4-6bp	6	5.95867768595041	0.256611570247934
chr20:42076068:TTTTTCATGTATG	13	Long Reads (vamos)	7-15bp	2	2	0
chr20:42080935:AGAGGAGACGAGAGAGA	17	Long Reads (vamos)	16bp+	3	2.97777777777778	0.0219725343320849
chr20:420818:CCCGCCCCGTGGC	13	Long Reads (vamos)	7-15bp	3	3.05504587155963	0.0710159700985389
chr20:42082561:CTTGGAGGGAGGAA	14	Long Reads (vamos)	7-15bp	2	1.97674418604651	0.0229822161422709
chr20:42085928:TTTTCTTTTCTTT	13	Long Reads (vamos)	7-15bp	3	2.75652173913043	0.238443935926773
chr20:42100713:CACACATAATG	11	Long Reads (vamos)	7-15bp	3	2.94505494505495	0.0525030525030525
chr20:42115328:AGAGAC	6	Long Reads (vamos)	4-6bp	5	5.10309278350515	0.11426116838488
chr20:42127370:TGTC	4	Long Reads (vamos)	4-6bp	6	6.03703703703704	0.311111111111111
chr20:42140163:AAAAC	5	Long Reads (vamos)	4-6bp	5	5.08536585365854	0.153116531165312
chr20:4214066:TCTTTCTTTCTTTT	14	Long Reads (vamos)	7-15bp	3	3.17796610169492	0.455236853541938
chr20:42145497:ATAG	4	Long Reads (vamos)	4-6bp	13	12.9907407407407	2.08402561439945
chr20:4215152:GGCGCAGTGGCTTATGCCTGTAATCCCAGCGCTTTGGGAGGCTGAGGCAGGTGGATCACTTGAGGTCAGGAGTTCGAGACCAGCCTGGCCAACATGGTGAAACCCCATCTCTACTAAAAATACAAAACTAGCCG	134	Long Reads (vamos)	16bp+	2	2	0
chr20:42168161:GAG	3	Long Reads (vamos)	2-3bp	9	9.2015503875969	1.42781007751938
chr20:42174900:TTATAATTGTTAGAAGCTCAACACATCAGAGG	32	Long Reads (vamos)	16bp+	2	2	0
chr20:42184518:CTT	3	Long Reads (vamos)	2-3bp	44	43.5401459854015	30.1913911550021
chr20:42212302:AAAAAAAAAAAAAAGA	16	Long Reads (vamos)	16bp+	2	1.99236641221374	0.115325895478567
chr20:42214499:AGCAACAGCAGC	12	Long Reads (vamos)	7-15bp	3	3.60747663551402	1.44824545935461
chr20:42227159:AAGAGGAAAGAAGGAGGGAAGGA	23	Long Reads (vamos)	16bp+	3	2.91304347826087	0.10224558050645
chr20:42235251:TTA	3	Long Reads (vamos)	2-3bp	9	8.8695652173913	0.763539282990084
chr20:42240645:CCAT	4	Long Reads (vamos)	4-6bp	26	26.1590909090909	0.943962526023595
chr20:42243072:CAGAGA	6	Long Reads (vamos)	4-6bp	9	9.05223880597015	0.470934799685782
chr20:4224541:GGGCCAGGGGTGTTCCATCCTGGATAGAGGCTGCAGGTGCCTGTGAGACCAAGC	54	Long Reads (vamos)	16bp+	3	3.73873873873874	1.21294021294021
chr20:42246825:TCACCTCTGCCTCTAATACATCTGTAACTCTAAGAAACATT	41	Long Reads (vamos)	16bp+	2	2	0
chr20:42270232:TGGGTGGATGAATGAATGTG	20	Long Reads (vamos)	16bp+	2	1.97402597402597	0.0256322624743677
chr20:42272699:TGCGCGCACACACAC	15	Long Reads (vamos)	7-15bp	3	2.86915887850467	0.13366249338741
chr20:42275551:AGTGGGGTATGGA	13	Long Reads (vamos)	7-15bp	2	1.98571428571429	0.0142857142857143
chr20:4227651:TTCC	4	Long Reads (vamos)	4-6bp	33	33.3897058823529	44.9951525054466
chr20:42277884:CATC	4	Long Reads (vamos)	4-6bp	13	13.3534482758621	0.821814092953523
chr20:42284181:TATTGATACATGATTA	16	Long Reads (vamos)	16bp+	2	2	0
chr20:42285860:ATACAAAAATCAGTAATGTTTCTATACATGAATAAACTACCTAAAAA	47	Long Reads (vamos)	16bp+	2	2	0
chr20:42288341:TTTTG	5	Long Reads (vamos)	4-6bp	5	5.35772357723577	0.444755431160869
chr20:42290643:TTTA	4	Long Reads (vamos)	4-6bp	7	6.92857142857143	0.27319587628866
chr20:42299194:TTTTAGAACCACGTTATAATGT	22	Long Reads (vamos)	16bp+	2	2	0
chr20:42300756:TAT	3	Long Reads (vamos)	2-3bp	12	11.9298245614035	0.968483154789629
chr20:4230534:ACAGCCCCTGGCCTC	15	Long Reads (vamos)	7-15bp	2	1.97183098591549	0.0277665995975855
chr20:42305398:ACATACATACTCATATATAC	20	Long Reads (vamos)	16bp+	2	1.98717948717949	0.0128205128205128
chr20:42305599:TGTATGTGTGTG	12	Long Reads (vamos)	7-15bp	4	3.59836065573771	0.341484893645847
chr20:4230992:TCTT	4	Long Reads (vamos)	4-6bp	43	42.7591240875912	23.1106698153714
chr20:4231267:TTA	3	Long Reads (vamos)	2-3bp	8	9.25373134328358	6.74716642352149
chr20:42314526:AAAAG	5	Long Reads (vamos)	4-6bp	9	9.59558823529412	2.15375816993464
chr20:42323758:AAGAAAATATAAA	13	Long Reads (vamos)	7-15bp	3	2.96774193548387	0.0750350631136045
chr20:42345366:ACATATATATATAAAACTAGTTACTATAGATAT	33	Long Reads (vamos)	16bp+	6	6.24576271186441	0.204041720990874
chr20:42347222:AATTCAGAAAACT	13	Long Reads (vamos)	7-15bp	2	2	0
chr20:42348370:TTTA	4	Long Reads (vamos)	4-6bp	11	10.5153846153846	1.10441264162194
chr20:42350214:TTTTTTTTTTTTTGT	15	Long Reads (vamos)	7-15bp	2	2.2970297029703	0.370891089108911
chr20:42351685:ATTC	4	Long Reads (vamos)	4-6bp	7	7.04716981132075	1.60727762803235
chr20:4235821:GGGTGCACGGCAGGCCTGGG	20	Long Reads (vamos)	16bp+	2	2	0
chr20:42366527:TCTGTCCCGTTCTTCT	16	Long Reads (vamos)	16bp+	2	2.16279069767442	0.137893296853625
chr20:42377641:ACCTCAACCTAA	12	Long Reads (vamos)	7-15bp	2	2	0
chr20:4237836:TATT	4	Long Reads (vamos)	4-6bp	6.5	7.10169491525424	2.60495436766623
chr20:42401133:AATA	4	Long Reads (vamos)	4-6bp	8	8.33035714285714	1.19618725868726
chr20:42402814:TGTGTATGTGCA	12	Long Reads (vamos)	7-15bp	3	2.95789473684211	0.0407614781634938
chr20:42404756:TCAATTGAAAATCCCAAT	18	Long Reads (vamos)	16bp+	2	2	0
chr20:42404876:AGTAGTGAGATTAATTTTTT	20	Long Reads (vamos)	16bp+	2	1.98591549295775	0.0140845070422535
chr20:42411229:AGGCCAAGAGTTTAAGACCAGCCTGGCCAACACGGTGAAACCCCATCTCTACTGAAAATATGAAAATTAGCC	72	Long Reads (vamos)	16bp+	2	2	0
chr20:4241355:TAGTTAATGATATG	14	Long Reads (vamos)	7-15bp	2	2	0
chr20:42415362:TTTG	4	Long Reads (vamos)	4-6bp	9	8.70866141732284	0.604924384451944
chr20:42421245:ACAC	4	Long Reads (vamos)	4-6bp	13	11.9318181818182	6.10981956974323
chr20:42427822:AATGTACTTTGTAATCTCCCCCACCCTTAAG	31	Long Reads (vamos)	16bp+	2	2	0
chr20:42430153:CCACGGT	7	Long Reads (vamos)	7-15bp	4	4.05882352941176	0.15492137449039
chr20:42434969:AAAAAAC	7	Long Reads (vamos)	7-15bp	5	5.2093023255814	0.229287790697674
chr20:42435018:AAAAAGAAAAGAAAA	15	Long Reads (vamos)	7-15bp	2	1.94392523364486	0.0534297302063128
chr20:42437550:GTAT	4	Long Reads (vamos)	4-6bp	9	8.85321100917431	0.478253482840639
chr20:42446015:ATCCAGTCTAATGCATCATTCTACTAGAGGAAAAAGTGTATTACTCTCAAGG	52	Long Reads (vamos)	16bp+	2	2	0
chr20:42450041:TTCTCTGGGGCCATGCAT	18	Long Reads (vamos)	16bp+	2	1.98863636363636	0.0113636363636364
chr20:42461327:AAAT	4	Long Reads (vamos)	4-6bp	11	10.8974358974359	0.248010610079576
chr20:42471598:TCTTTATAAATTACCCAG	18	Long Reads (vamos)	16bp+	2	1.98571428571429	0.0142857142857143
chr20:42476561:GGGAGATGATTTT	13	Long Reads (vamos)	7-15bp	2	2	0
chr20:42508875:TAATTTATATTTAATTTATAGATATAAATTATA	33	Long Reads (vamos)	16bp+	18	18.2539682539683	4.47898412698413
chr20:42520841:TAGA	4	Long Reads (vamos)	4-6bp	13	12.7203389830508	1.65616398667246
chr20:42521091:CTAC	4	Long Reads (vamos)	4-6bp	12	12.1217391304348	3.26575133485889
chr20:4252399:TATT	4	Long Reads (vamos)	4-6bp	6	6.16666666666667	0.236947791164659
chr20:42525672:ATTTCCCTAATTATCTCTTCAA	22	Long Reads (vamos)	16bp+	2	2	0
chr20:42541514:TAGTAAATACTAATAC	16	Long Reads (vamos)	16bp+	2	1.91752577319588	0.305627147766323
chr20:42570128:GCCAGTGTGTGTC	13	Long Reads (vamos)	7-15bp	3	2.65263157894737	0.229115341545353
chr20:42577793:CAGTCTAACCAAACAAGAGAAAAACCTTCAGACCTGAGCAAGGCTGTGTGTGTGTGTGTGTGTGTGTGTGTGTACAGGCATACC	84	Long Reads (vamos)	16bp+	2	2	0
chr20:42583487:TGTCATGGCTGAACACTGACCTTCCA	26	Long Reads (vamos)	16bp+	2	1.97402597402597	0.0256322624743677
chr20:42583712:TATTCTATTATGTAAATGTAAATC	24	Long Reads (vamos)	16bp+	2	1.9873417721519	0.0382992534891269
chr20:4260066:ATATATATATATATATACATGTATACAT	28	Long Reads (vamos)	16bp+	2	1.99152542372881	0.350354918151528
chr20:42610374:TTTTGTTTTTTTT	13	Long Reads (vamos)	7-15bp	2.5	2.6015625	0.525036909448819
chr20:42614907:TTTTTTGTTGTTTTC	15	Long Reads (vamos)	7-15bp	3	2.82051282051282	0.217506631299735
chr20:42632573:TATTACTAATTTTACTATATTTTACTATATTTATTAA	37	Long Reads (vamos)	16bp+	4	4	0
chr20:42633784:ATATATAATTATATATAATATATTATAATAATATA	35	Long Reads (vamos)	16bp+	10	9.39370078740157	2.25646794150731
chr20:4263621:TATT	4	Long Reads (vamos)	4-6bp	9	8.9	1.77142857142857
chr20:42642485:ATAATAATGTGA	12	Long Reads (vamos)	7-15bp	2	1.98571428571429	0.0142857142857143
chr20:42652047:AAAAAC	6	Long Reads (vamos)	4-6bp	7	7.13432835820895	0.688587139490517
chr20:42654325:AAAACAA	7	Long Reads (vamos)	7-15bp	4	3.96923076923077	0.0920691711389386
chr20:42663003:ATATACAGACAT	12	Long Reads (vamos)	7-15bp	3	3.11111111111111	0.0996884735202492
chr20:42672713:GGGTTAAGGAGGAGGTATCCTTT	23	Long Reads (vamos)	16bp+	2	1.98611111111111	0.0138888888888889
chr20:42675149:AGTCACTCACAGGCTGCA	18	Long Reads (vamos)	16bp+	2	2	0
chr20:42678287:TTTTATTTTATAT	13	Long Reads (vamos)	7-15bp	2	2.02150537634409	0.043010752688172
chr20:426793:TTTTTTTTT	9	Long Reads (vamos)	7-15bp	5	4.93984962406015	1.20847573479152
chr20:42683264:TTGTT	5	Long Reads (vamos)	4-6bp	7	7.8955223880597	4.89125799573561
chr20:42685084:CATTATGATAAAGACAATGGTA	22	Long Reads (vamos)	16bp+	2	2	0
chr20:4268933:GAGGCCAAGGATCTCTCT	18	Long Reads (vamos)	16bp+	2	2	0
chr20:42689612:CCAAAACTTACATAGACT	18	Long Reads (vamos)	16bp+	2	2	0
chr20:4269153:TTTTTC	6	Long Reads (vamos)	4-6bp	12	11.7727272727273	1.70367800138793
chr20:42698839:AATG	4	Long Reads (vamos)	4-6bp	11	11.0571428571429	0.650549450549451
chr20:42705472:ACAAAGTACATTATCACAAGGACAGGGAATGTC	33	Long Reads (vamos)	16bp+	2	2	0
chr20:42706115:TGTCTCTCTT	10	Long Reads (vamos)	7-15bp	6	5.8728813559322	0.231565985803274
chr20:4271487:AAAAT	5	Long Reads (vamos)	4-6bp	5	5.03703703703704	0.186111111111111
chr20:42717181:ATA	3	Long Reads (vamos)	2-3bp	11	10.3157894736842	1.17373078714485
chr20:42718539:AAAAATAAATT	11	Long Reads (vamos)	7-15bp	2	2.05555555555556	0.05320813771518
chr20:42726057:TTA	3	Long Reads (vamos)	2-3bp	13	12.3781512605042	3.23714570573992
chr20:42732659:GCAAGTTTCTTGCT	14	Long Reads (vamos)	7-15bp	2	1.98837209302326	0.0116279069767442
chr20:42736669:GAGAACTATGGCTGGA	16	Long Reads (vamos)	16bp+	2	1.98913043478261	0.0328475871954133
chr20:42739336:GGGGAAGAGAGGAGGAAGAGGTAG	24	Long Reads (vamos)	16bp+	2	2.01960784313725	0.01941370607649
chr20:42751495:TGTATCTGGG	10	Long Reads (vamos)	7-15bp	3	3	0.021505376344086
chr20:42754334:GCCACCACACCCAGCTATTTTTTGTATTTTTAGTAGAGACGGGGTTTCACCATGTTGGCCAGGCTGGTCTCAAACTCCTGGCCTCAGGCGCAT	93	Long Reads (vamos)	16bp+	2	2	0
chr20:42758488:CAGGCTA	7	Long Reads (vamos)	7-15bp	4	3.95876288659794	0.185781786941581
chr20:42765666:TATGTATATACA	12	Long Reads (vamos)	7-15bp	3	2.93670886075949	0.0600454397922752
chr20:42767632:ATATATACACAAATATATATTA	22	Long Reads (vamos)	16bp+	2	2	0
chr20:42767699:TTTTATAAAATATATA	16	Long Reads (vamos)	16bp+	2	2.01234567901235	0.0123456790123457
chr20:42769170:TATTTCACGCTGCTGTGCTGC	21	Long Reads (vamos)	16bp+	2	1.98630136986301	0.0136986301369863
chr20:42776679:CATATAATTATATAAGCATAT	21	Long Reads (vamos)	16bp+	6	5.78181818181818	0.282235195996664
chr20:42785800:TTCCCTCTTTTCCTTT	16	Long Reads (vamos)	16bp+	2	2.0989010989011	0.0901098901098901
chr20:42791728:GCTACTATTACTGTTTGCAGAAAACAT	27	Long Reads (vamos)	16bp+	2	2	0
chr20:42799165:GGAAGGGAAGAAGGGA	16	Long Reads (vamos)	16bp+	2	2.01041666666667	0.0104166666666667
chr20:42809311:GCCAGGTGTGACTCCAGGT	19	Long Reads (vamos)	16bp+	3	2.96385542168675	0.059653247134881
chr20:42813406:CCTCCCTCCCTCTTTT	16	Long Reads (vamos)	16bp+	2	2	0.0232558139534884
chr20:42818667:GAGGAACATAAATTACCTGATGGAGCT	27	Long Reads (vamos)	16bp+	2	1.98571428571429	0.0142857142857143
chr20:42819725:AAAATA	6	Long Reads (vamos)	4-6bp	6	6.01574803149606	0.634670666166729
chr20:42850879:CTCACAGATGGGAAAA	16	Long Reads (vamos)	16bp+	2	1.98648648648649	0.0135135135135135
chr20:42859572:ATTTTTTTTTTT	12	Long Reads (vamos)	7-15bp	2	2.04545454545455	0.227272727272727
chr20:42861682:AAAAC	5	Long Reads (vamos)	4-6bp	6	5.8859649122807	0.296615432386275
chr20:42876032:TCCTCCTTCACTCTCTCC	18	Long Reads (vamos)	16bp+	2	1.9875	0.0125
chr20:42883952:ACACACACGCAT	12	Long Reads (vamos)	7-15bp	3	3.6551724137931	3.89745127436282
chr20:42885120:AATAATATAAT	11	Long Reads (vamos)	7-15bp	5	5.05405405405405	0.287960687960688
chr20:42885346:ATAATAATATAA	12	Long Reads (vamos)	7-15bp	4	3.78888888888889	0.168414481897628
chr20:42894016:TAAAAAAT	8	Long Reads (vamos)	7-15bp	4	3.72307692307692	0.263804412641622
chr20:42900673:TGTTGGGAGAAAAGCTGAG	19	Long Reads (vamos)	16bp+	2	2	0
chr20:42906111:CACAAGCGTCTGGACATCAAGAGGAACACATCAGAGGAAGAAGA	44	Long Reads (vamos)	16bp+	3	2.98591549295775	0.0140845070422535
chr20:42921331:CAACATAGTGAGATCTCTACAAAAA	25	Long Reads (vamos)	16bp+	3	3	0
chr20:42927561:AAAAGAAGAAAG	12	Long Reads (vamos)	7-15bp	3	2.61386138613861	0.259405940594059
chr20:42935698:AGTCC	5	Long Reads (vamos)	4-6bp	9	8.99186991869919	0.0900972944155671
chr20:42941088:AAT	3	Long Reads (vamos)	2-3bp	9	8.92079207920792	0.613663366336634
chr20:42945074:TATAAAATATGTAATATTTA	20	Long Reads (vamos)	16bp+	2	2	0
chr20:42947985:TGAA	4	Long Reads (vamos)	4-6bp	8	7.97894736842105	0.212318029115342
chr20:42951203:TGGGTAGATGGATGGG	16	Long Reads (vamos)	16bp+	2	1.98571428571429	0.0142857142857143
chr20:42955799:GGAG	4	Long Reads (vamos)	4-6bp	18	17.4566929133858	2.9326334208224
chr20:42956408:TGCTCCTACTCTAGCCGTGTGAGACACC	28	Long Reads (vamos)	16bp+	2	1.95833333333333	0.0404929577464789
chr20:42958381:AAGGGAGGAAAGGAGGAAGGGAGGAAGGGTG	31	Long Reads (vamos)	16bp+	2	2.21428571428571	0.314974182444062
chr20:42962794:CGGTGGCTCACGCCTGTACTCCCAACACTTTGGGAGGCTAGGTGGGCGGATCACTTGAAGTCAGGAGTTCAAGACCAGCCTGGCCAACATGGTGAAACCCAGTCTCTACTAAAAACAGTACAAGCTGGGCA	131	Long Reads (vamos)	16bp+	2	2	0
chr20:42963384:AAATAAAAAAATAA	14	Long Reads (vamos)	7-15bp	4	3.92982456140351	0.0835274025772396
chr20:4296817:AAACAAACACAAACCAAAAAC	21	Long Reads (vamos)	16bp+	3	3.11111111111111	0.212234706616729
chr20:42977942:CAAGATCTCCAGTGGATGCCTGGTGCATTGGATAGTACCCAACCTTATACATACTACATTTTGTCCTAAA	70	Long Reads (vamos)	16bp+	3	3	0
chr20:42993431:TGTGTGTATATATATACACATATATG	26	Long Reads (vamos)	16bp+	6	10.09375	30.1013779527559
chr20:4299430:TGA	3	Long Reads (vamos)	2-3bp	18	17.7099236641221	1.63828537874339
chr20:42999615:TTG	3	Long Reads (vamos)	2-3bp	13	13.056	1.60167741935484
chr20:43000014:GGAG	4	Long Reads (vamos)	4-6bp	22	22.3181818181818	93.6537126995142
chr20:43001854:AAAC	4	Long Reads (vamos)	4-6bp	11	11.1015625	1.14708415354331
chr20:43008220:TCATGAATAGGAT	13	Long Reads (vamos)	7-15bp	2	2	0
chr20:43010357:TCCTCACACTCACCTTGCTGA	21	Long Reads (vamos)	16bp+	2	2	0
chr20:43020126:TACATATGCATGTGTGTG	18	Long Reads (vamos)	16bp+	2	1.95555555555556	0.0429463171036205
chr20:43028224:ATGGAGAGAGGCCCTTCCAGATACTGCAAGAC	32	Long Reads (vamos)	16bp+	2	2	0
chr20:43042708:CCTCCCACCCACCATCTCT	19	Long Reads (vamos)	16bp+	3	3.3394495412844	0.281855249745158
chr20:43049326:ACAT	4	Long Reads (vamos)	4-6bp	9	8.7787610619469	0.530973451327434
chr20:43053871:AAGAAATTAATACATATTTCT	21	Long Reads (vamos)	16bp+	2	2	0
chr20:43057255:GGGGAAGGAAGGGAGGAGGAGGGGGGAAGGGGAGAAGGAGG	41	Long Reads (vamos)	16bp+	3	2.99082568807339	0.0462113489636425
chr20:43057406:GGGAAGAGAGGGGAG	15	Long Reads (vamos)	7-15bp	2	2.12871287128713	0.133267326732673
chr20:43061087:ATGG	4	Long Reads (vamos)	4-6bp	10	9.68686868686869	0.84992784992785
chr20:43067949:AAGGGGAGGGAGGGGAGGAAGG	22	Long Reads (vamos)	16bp+	44	41.5151515151515	95.2898450150359
chr20:43068992:ATAAGTGAGGTCATGA	16	Long Reads (vamos)	16bp+	2	1.975	0.0246835443037975
chr20:4307066:AAGAGG	6	Long Reads (vamos)	4-6bp	11	10.859375	0.499753937007874
chr20:43073488:ACACACGTGTGCTAT	15	Long Reads (vamos)	7-15bp	3	3.00925925925926	0.00925925925925926
chr20:43083761:TCATCCCTGTTCACAG	16	Long Reads (vamos)	16bp+	3	2.97701149425287	0.0459770114942529
chr20:43087092:ATGAATCTAATTTCTGTCCATACAGTTTTGTCTTTTCCAGAATT	44	Long Reads (vamos)	16bp+	2	2	0
chr20:43088859:GAATCTAGAGGTTCTA	16	Long Reads (vamos)	16bp+	2	2.09756097560976	0.113821138211382
chr20:43091420:TCTCTCTCTCTCTCTCTCTATTTCTCTCTCTCTCTCTCCCCCCTCTCTT	49	Long Reads (vamos)	16bp+	2	2.0390625	0.0850762795275591
chr20:43095641:CTCTCTCCCACCTCTCTTCCCTTT	24	Long Reads (vamos)	16bp+	2	1.97333333333333	0.0533333333333333
chr20:43095698:CTCTCTCTCTCCCTCTCCCTGTCTCTCTCCTTCTCTCTTTCCACCCTCCCTCTCTCTCTTCCCCTCTGTCTCCCCACTCTCTCCTCCCCCTCTCTCTCCTCCCACCTGCCTGCTCTCTCTCTCCCTCTCTCCCTTCCCTTTCC	143	Long Reads (vamos)	16bp+	8	7.02189781021898	2.63922284242164
chr20:43103750:TAA	3	Long Reads (vamos)	2-3bp	9	10.1583333333333	3.81505602240896
chr20:43106683:AAAGGAAAGAAGGAA	15	Long Reads (vamos)	7-15bp	2	1.97333333333333	0.0263063063063063
chr20:43112814:TGGGGTTTTGCATGTAACTCATTCATGATATAAACGTATCTCC	43	Long Reads (vamos)	16bp+	8	8	0
chr20:43116243:ACCACTGACTCTCAGAT	17	Long Reads (vamos)	16bp+	2	2.01428571428571	0.0142857142857143
chr20:43119969:TTGGTTTTTGTT	12	Long Reads (vamos)	7-15bp	2	2	0.0256410256410256
chr20:43126354:AGAAAAAAAAAAGA	14	Long Reads (vamos)	7-15bp	2	1.92380952380952	0.0710622710622711
chr20:43140443:GTGTGTGTAAGTACATGCAT	20	Long Reads (vamos)	16bp+	3	3.37614678899083	0.273870200475705
chr20:43165912:GGCATGGTGGCACGCACCTGTAATCCCAGCACTTTGGGAGGCCAAGGCAGGCAGATCACCTGAGGTCAGGAGTTCGAGACCATCGTGGCCAACATGGAGAAACCCTATCTCTAATAAAAATACAAAAATTAGCTG	135	Long Reads (vamos)	16bp+	2	2	0
chr20:43170169:ATATACAGAGGAAATTCCTATTT	23	Long Reads (vamos)	16bp+	2	1.95652173913043	0.042044911610129
chr20:43171135:CTTTAAGTATTCTTT	15	Long Reads (vamos)	7-15bp	2	2	0
chr20:43171419:TAGAAAAAAGTCAGAATAAAA	21	Long Reads (vamos)	16bp+	2	2	0
chr20:43175497:TGACTGTGCCACTGCACTCCAGCCTGGCAACAGAGCGAGACCCTGGGCTC	50	Long Reads (vamos)	16bp+	17	16.7686567164179	1.86337111435305
chr20:43182833:CAAAA	5	Long Reads (vamos)	4-6bp	6	6.02542372881356	0.452339562509054
chr20:43189969:CGC	3	Long Reads (vamos)	2-3bp	12	11.7438016528926	0.758815426997245
chr20:43190048:CACGCCCGCGCCTGGCA	17	Long Reads (vamos)	16bp+	2	2	0
chr20:43200792:ATGGCAAAGGACTCTAGAACGCACAGAGATTGTTCCTTGGTGTGAC	46	Long Reads (vamos)	16bp+	2	2	0
chr20:4320115:ATTT	4	Long Reads (vamos)	4-6bp	8	8.4469696969697	7.88266250289151
chr20:43214962:GGGTGAACTTATGAG	15	Long Reads (vamos)	7-15bp	2	1.95505617977528	0.04341164453524
chr20:43247214:TGGATGGATGGGTAC	15	Long Reads (vamos)	7-15bp	2	1.98780487804878	0.0121951219512195
chr20:43251721:AAAT	4	Long Reads (vamos)	4-6bp	10	9.93814432989691	0.287800687285223
chr20:43258019:AAAAATTAGCTGGGCATGGTGGCATGCACCTGTAGTCCCAGGTACTCGGGAGGCTGAGGAAGGAGAATCACTCAAACCCAGGAGGCGGTGGTTGCAGTGAGCTAAGATCATGCCTCTGCACTCCAGCCTGGTGACAGAGCAAGACTGCATCTCAAAAAAAAAAAAAAAAAAAAAAAA	177	Long Reads (vamos)	16bp+	2	1.97701149425287	0.0227211975407645
chr20:43259789:ATGG	4	Long Reads (vamos)	4-6bp	18	17.8971962616822	1.8666901780991
chr20:43265108:CAAAAAAAAAAAAAACA	17	Long Reads (vamos)	16bp+	2	2.11	0.159494949494949
chr20:43271084:AAGGAAAGAAGGAAGGAGAGAGATAGGGGGAGAAGG	36	Long Reads (vamos)	16bp+	2	2.33035714285714	0.223214285714286
chr20:43274883:CTCCTGGAAGCTATCCCTTATTCAGTGAAGT	31	Long Reads (vamos)	16bp+	2	2	0
chr20:43278490:TGGAGGGGTGGCAAGGTGTTGCA	23	Long Reads (vamos)	16bp+	2	1.95945945945946	0.0394298407997038
chr20:43282907:AAAG	4	Long Reads (vamos)	4-6bp	44	43.6511627906977	10.9945494186047
chr20:43288154:TTTCTTTTTTTCT	13	Long Reads (vamos)	7-15bp	3	3.27049180327869	0.397303888362011
chr20:43293165:TGTGTGTGCATGTATGTGCATTG	23	Long Reads (vamos)	16bp+	4	3.62244897959184	0.299284662318536
chr20:43293251:GTGTGCGTGTGCATGTGTGTACAC	24	Long Reads (vamos)	16bp+	3	3.01052631578947	0.0105263157894737
chr20:43295389:GCGGGAAGCCCTCACCGGACA	21	Long Reads (vamos)	16bp+	2	2	0
chr20:43295434:TGGGAAACACTCACCTCGCACG	22	Long Reads (vamos)	16bp+	3	3	0
chr20:43298365:TTG	3	Long Reads (vamos)	2-3bp	9	9.1078431372549	1.34469035138808
chr20:43317250:TCTAGTGCTACTC	13	Long Reads (vamos)	7-15bp	2	2	0
chr20:43331350:AACAAAAAAAAGA	13	Long Reads (vamos)	7-15bp	4	3.88549618320611	0.132941867293012
chr20:43338381:TCCCAGACGGGGTGACGGCCAGGCAGAGAGGCTCCTCACTTCCCAGACTTGGCGGCCGGGCAGAGGCGTTCCTCAGT	77	Long Reads (vamos)	16bp+	3	3	0
chr20:43340023:CTTTTTTTTTTTT	13	Long Reads (vamos)	7-15bp	2	2.28813559322034	0.292336665218021
chr20:43348185:AGAGGTATTTGAGCTGGGACAAGCATCCCAGGCAGAGAGGCTAACACACATAAAGGCATTTAGATCAAACATTCAGCTGCAGAAAT	86	Long Reads (vamos)	16bp+	2	2	0
chr20:43349734:GAGCTCTATCTGCATCCCGTCAA	23	Long Reads (vamos)	16bp+	2	1.74117647058824	0.194117647058824
chr20:43350867:AAAT	4	Long Reads (vamos)	4-6bp	12	11.7295081967213	1.20722124373391
chr20:43356118:AAAAACGCAATTCTAGCCGGGCGCGGTGGCTCATGCCTGTAATCCCAGCACTTTGGGAGGCCGAGGTGGACGGATCACAAGGTCAGGAGATCGATATCATCCTGGCTAACATGGTGAAATCCTGTCTGTACTAAAAATACAAAAAATTAGCCAGGCGTGGTGGCGGGTGCCTGTAGTCCCAGCTACTCGGGAGGCTGAGGCAGGAGAATGGCGTGAACCCGGGAGGTGGAGTTTTCAGTGAGCCGAGATTGCGCCGTTGCACTCCAGCCTGGGCAACACAGTGAGACTCCATCTCAAAAAAAAAAAAAA	309	Long Reads (vamos)	16bp+	2	2	0
chr20:43359146:TGCCATTGAAAGTAA	15	Long Reads (vamos)	7-15bp	2	1.98611111111111	0.0420579029733959
chr20:43371797:TTTTTAT	7	Long Reads (vamos)	7-15bp	4	3.88617886178862	0.249233639877382
chr20:433739:GGCTACCCACACTTCCTG	18	Long Reads (vamos)	16bp+	2	2.18072289156627	0.174258007640317
chr20:43385824:AAAAAC	6	Long Reads (vamos)	4-6bp	8	8.05970149253731	0.853551789922568
chr20:43388326:AAAAAAAAAAAAAAG	15	Long Reads (vamos)	7-15bp	2	2	0.094488188976378
chr20:43392139:AAAAAAAG	8	Long Reads (vamos)	7-15bp	4	4.04545454545455	0.455933379597502
chr20:43400811:TGTTT	5	Long Reads (vamos)	4-6bp	6	6.09677419354839	0.110098176718093
chr20:43414968:GGAA	4	Long Reads (vamos)	4-6bp	9	9.52	3.49354838709677
chr20:43418856:AAGGAAGGAAGGAAGGAAGGAAGGAGGAGAAGGAAGGAAGAAAGAAAGAAAAATAAAGAGGGAGAGGGAGAGACAGAGAAAGAAAGAGAAAGAAAGAAAGAAGAGACAGAAAAGAAGGAGAAAAAAAGGGAGGGGGAGAGAGAGGAAAGAAAAGAAAGAAAGGAAAGAAAGAAAGAAGGAAAGAGAGAGAAAGAAAGG	198	Long Reads (vamos)	16bp+	2	2	0
chr20:43419246:AAGA	4	Long Reads (vamos)	4-6bp	21	21.5912408759124	7.27286389008158
chr20:43427718:AAAGAAAAAAAAGAAAGAAAAGAAAAGAAATTGGCCGGGCTTGGTGGCTCACGCCTGTAATCCCAAAACTTTGGGAGGCCGAGGTGGGCAGATCACCTGAGGTCAGGAATTTGAGACCAGCCTGACCAACATGGAGAAACCCCGTCTCTACTAAAAATATAAAAAATTAGCCGGGCGTGGTGGCGGGTGTCTGTAATCCCAGCTACTCAGGAGGCTGAGGCAGGAGAATCTCCTGAACCCGGGAAGCTGAGGTTGCAGTGAGCCGAGACTGCATCACTGCATTCCAGCTGGGAGACAGAAAGACTCCATCTCAAAA	316	Long Reads (vamos)	16bp+	2	2	0
chr20:43431434:ACAC	4	Long Reads (vamos)	4-6bp	17	15.9398496240601	9.31453634085213
chr20:43431723:TCTTTCTTTATTTCTCTTTC	20	Long Reads (vamos)	16bp+	2	1.96590909090909	0.0562957157784744
chr20:43448270:AGGGAGGGAGGGAGAG	16	Long Reads (vamos)	16bp+	17	17.2246376811594	2.42362213054057
chr20:43449481:TGAAACAGGAGAATTGCTTGAACCCAGGAGGTGGAGGTTGCAG	43	Long Reads (vamos)	16bp+	3	2.92307692307692	0.0719280719280719
chr20:43450497:TTTTCTTTTTTCTTTTT	17	Long Reads (vamos)	16bp+	3	3.66412213740458	0.978625954198473
chr20:43456357:ACCAATCAACATTCTGTAAAATGG	24	Long Reads (vamos)	16bp+	2	2.02666666666667	0.0263063063063063
chr20:43476919:TTTTATCCATTTCATTACAGTC	22	Long Reads (vamos)	16bp+	2	1.98611111111111	0.0138888888888889
chr20:43481096:AAAAGAAAAGAAAAGAAAGAAAGA	24	Long Reads (vamos)	16bp+	3	3.48739495798319	0.438399088448939
chr20:43482680:TATATATATAAAAAACCATATA	22	Long Reads (vamos)	16bp+	3	2.94444444444444	0.0529595015576324
chr20:43485073:ATAA	4	Long Reads (vamos)	4-6bp	7	6.84042553191489	0.866735300846488
chr20:43490045:AAAAGAAA	8	Long Reads (vamos)	7-15bp	5	4.71551724137931	1.40532233883058
chr20:43491419:TTTTTTTTTTTTTTGAGATGGAGTCTGGCTCTGTCACCCAGGCTGGAATGCAGTGGCGCAATCTCGGCTTGCTGCAAGCTCTGCCTCCGGGGTTCGCGCCATTCTCCTGCCTCAGCCTCCCAAGTAGCTGGGACTACAGGCGCCCGCCACTACGCCCAGCTAATTTTTTATATTTTTAGTAGAGACGGGGTTTCACCGTGTTAGCCAGGATGGTCTCGATCTCCTGACCTCGTGATCCACCCGCCTCGGCCTCCCAAAGTGCTGGGATTACAGGCGTGAGCCACCGTGCCTGGCCTC	297	Long Reads (vamos)	16bp+	2	2	0
chr20:43499196:TTA	3	Long Reads (vamos)	2-3bp	11	11.3524590163934	4.65986993632299
chr20:43513483:GGATGGAGGGGCATGCTG	18	Long Reads (vamos)	16bp+	2	2.01428571428571	0.0142857142857143
chr20:43514250:TGGGGGCGTGGCTTAGACTGGGGCACCCTGAGTGGGCCTGTGTTAGTT	48	Long Reads (vamos)	16bp+	4	4	0
chr20:43524599:CATC	4	Long Reads (vamos)	4-6bp	8	8.04761904761905	0.6996336996337
chr20:4352636:TTACTCCCCTTCTGGTACTTCA	22	Long Reads (vamos)	16bp+	2	2	0.0277777777777778
chr20:43527538:TGTGTGTGTGCACATAGGC	19	Long Reads (vamos)	16bp+	4	3.51724137931034	0.686656671664168
chr20:4353908:CTTACATGCATTTTTCCAG	19	Long Reads (vamos)	16bp+	2	2	0
chr20:43549709:TGTGTGTGTGTG	12	Long Reads (vamos)	7-15bp	3	3.36792452830189	0.387151841868823
chr20:43552530:AAAGAAAAGAAAAAA	15	Long Reads (vamos)	7-15bp	2	2.48148148148148	0.296296296296296
chr20:43552972:TTTCTTTCTTTCTTTCT	17	Long Reads (vamos)	16bp+	2	2.48412698412698	0.267746031746032
chr20:43580856:TGTTTTGTTTTGTT	14	Long Reads (vamos)	7-15bp	2	2.23584905660377	0.239083557951482
chr20:43582158:TACCTCAGCCTCCTGAG	17	Long Reads (vamos)	16bp+	1	1.22093023255814	0.174145006839945
chr20:43582358:TTTTA	5	Long Reads (vamos)	4-6bp	8	8.1496062992126	0.175853018372703
chr20:43591957:GATTTATATATAGG	14	Long Reads (vamos)	7-15bp	2	1.98863636363636	0.0113636363636364
chr20:43602138:TTTA	4	Long Reads (vamos)	4-6bp	13	12.9153846153846	1.75247465712582
chr20:43602486:TTTTTTTATTTTGTTTTG	18	Long Reads (vamos)	16bp+	2	1.98947368421053	0.0530795072788354
chr20:43607174:GCCGGGCAGAGATGCTCCGCACTTCC	26	Long Reads (vamos)	16bp+	15	14.8029197080292	0.247638471446973
chr20:43608122:GAGAGG	6	Long Reads (vamos)	4-6bp	12	11.7333333333333	0.928358208955224
chr20:43609648:CCTGTAATCTCAGCTACTCAGGAAGCTGAGACAGGAGAATCACTTGAACCTGGGAGGCGGAGGTTGCATTTAGCCGAGATCACACCATTGCACTCCGGCCTGGGCAACAGGAGCGAAACTCCGTCTCAAAAAAAAAAAAAAAAAAAAAAAATTAGCCTGTCGTGGTGGTGCATG	174	Long Reads (vamos)	16bp+	2	1.98571428571429	0.0142857142857143
chr20:43614915:CTCCTGCCTCAGCCTCCCGAGTAGCTGGGATTACAGGTGCCTGCCACCAAGCATGGCTAATTTTTGTATTTTTGGGAGAGATGGAGTTTCACTATGTTGGCCAGGCTGATCTCGAACTCCTGACCTCAAGTGATTCACCCACCTTGGCTTCCCAAAGTGCTGGGATTACAGGCATGAGCTCTGTTGCCCAGGCTGGAGTGCAGTGGCGCAATCTTGGCTCACTGCAATCTCTGC	234	Long Reads (vamos)	16bp+	2	2	0
chr20:43615526:GGCGTAGTGGCTCACGCCTGTAATCCCAGCACTTTGGGAGGCCAAGGCGGGTGGATCACGAGGTCAGGAGATTGAGACCATCCTGGCCAACATGGTGAAACCCCCTCTCTACTAAAATTACAAAAATT	128	Long Reads (vamos)	16bp+	2	2	0
chr20:43622647:TATACATATTTTTATGTAAATATAAATA	28	Long Reads (vamos)	16bp+	7	7.08527131782946	0.172359496124031
chr20:4362343:CCAAATACGACCTGTCCC	18	Long Reads (vamos)	16bp+	5	4.75471698113208	0.205929919137466
chr20:43626577:TTTTTTCTTATTTTTTGCCT	20	Long Reads (vamos)	16bp+	2	2.1505376344086	0.129266012155213
chr20:4364048:ACTGTCTACTGGGTGGGATTTGGGGCCATAAA	32	Long Reads (vamos)	16bp+	2	1.98701298701299	0.012987012987013
chr20:43641213:GTTTT	5	Long Reads (vamos)	4-6bp	5	4.97333333333333	0.0803603603603604
chr20:43641303:CTCAGCTCACTGCAACCTCTGCCTCCCGGGTTCAAGCGATTCTCCTGCCTCAGCCTTCCTGAGTAGCTGGGATTATAGGCATGCACCACCACGCCCGGCTAATTTTGTATTTTTAGTAGAGATAGGGTTTCTCCATGTTGGTCAGGCTGGTCTCGAACTCCCGGCCTCAGATGATCCACCTGCCTCAGCCTCCCAAAGTGCTGGGATTACAGATGTGAGCCACCACGTCCCCCAGGCTGGAGTGCAATGGCGTGAT	256	Long Reads (vamos)	16bp+	2	2	0
chr20:43642895:GTGGCTCACACCTGTAATCCCAGCACTTTGGGAGGCCGAGGCAGGTGGTTCAGCTGAGGTCAGGAGTTTGAGACCAGCCTGGCGAACATGGTGAAACTCCATCTCTACTAAAAATATAAAAATTAACCAGGTGTGGTGGTGCACGCCTGTAATCCCAGCTACTAGGGAGGCCGAGGCAGGGGAATCTCTTGAACCCAGGAGGCGGAGGTTGCAGTGAGCCAAGATGGCACCACTGTACTCCAGCCTGGGTAAGAGAGTGAGACTCTGTCTCAAAAAAAAAACAAAAA	287	Long Reads (vamos)	16bp+	1	1.32631578947368	0.222172452407615
chr20:43647375:TGTAATCCCAGCACTTTGGGAGACCGAGTTGGGTGGATCACGAGGGCAGGAGATCGAGACCATCCTGGCTAACATGGTGAAACCCCATCTCTACTAAAAGTACAAAAAATTAGCCGGGCATGGTGGCACACACCTGTAGTTCCAGCTACTCGGGAGGGTGAGGCAGGAGAATCACTTGAACCCGGGAGGCGGAGGTTGCAGTAAACTGAGATCACACCACCACATACCAGTCTGGGTGTCAGAGCAAGACTCTTGTCTCAAAAAAAA	267	Long Reads (vamos)	16bp+	2	2	0
chr20:43648497:GTGGCTCATGCTTGTAATCCCAACACTTTGGGAGGCCAAGGTGGGTGGATCACCTGAGGCCAGGAGATAGAGACCAACCTGGCCAACAGGATGAAACCCTGTCCCTACAAAAAATACAAAAATTAGCCAGGTGTAGAGGCCTGGTACG	148	Long Reads (vamos)	16bp+	2	2	0
chr20:43649118:TTATTATTTTTATTT	15	Long Reads (vamos)	7-15bp	4	3.80172413793103	0.716866566716642
chr20:43649980:GAGGA	5	Long Reads (vamos)	4-6bp	12	11.3805970149254	2.41796655818651
chr20:43651606:TTATTTTTATTTTTGTTT	18	Long Reads (vamos)	16bp+	3	3.01075268817204	0.010752688172043
chr20:43657954:CTGAACTCCAAGTGACAGAAGAA	23	Long Reads (vamos)	16bp+	2	1.97590361445783	0.0238025271818983
chr20:43670956:ATTTATTTATTTTTTTTGAGATGGAGTCTCGTCTGTCACCCAGGCTGGAGTGCAGTGGCACAATCTCTGATCTCTGCTCACTGCAACCTCCGCCTCCTGGGTTCAAGCAGTTTTTCTGCCTCAGCCTCTCGAGTAGCTGGGATTACAGGCGCATGCCACCACACCCAGCTAATTTTT	177	Long Reads (vamos)	16bp+	2	2	0
chr20:43674561:TTTTTGTATTTTTAGTAGATACGGGGGCTTCACCATGCTGGCCAGGCTGGTCTCAAACTCCTGACCTCATGATCTGCCCGCCTCGGCCTCCCATAGTGCTGGGATTACAGGCGTGAGCCACTGCACCCGGCCTTAA	136	Long Reads (vamos)	16bp+	2	2	0
chr20:43676244:CCTCCTCCCACCCTCCAC	18	Long Reads (vamos)	16bp+	2	2.02816901408451	0.0277665995975855
chr20:43678299:AAAG	4	Long Reads (vamos)	4-6bp	11	10.9703703703704	2.29762299613046
chr20:43690183:TGTTTTT	7	Long Reads (vamos)	7-15bp	6	5.7910447761194	0.527437997980025
chr20:43705672:TATT	4	Long Reads (vamos)	4-6bp	12	12.212962962963	0.505624783662167
chr20:43707535:CTAATTTTTATATTTTTTTG	20	Long Reads (vamos)	16bp+	2	2	0
chr20:43715284:TGAGTGCTGGCCATCCCTGGGGGTCCTGCAGTGCCCGCCTTCTTAGCTCAGGGC	54	Long Reads (vamos)	16bp+	2	2	0
chr20:43720776:CTTAGTATGTTATTA	15	Long Reads (vamos)	7-15bp	2	1.98850574712644	0.0114942528735632
chr20:43722507:TTTTATTTT	9	Long Reads (vamos)	7-15bp	3	3.01063829787234	0.0106382978723404
chr20:43734788:ATCTCGGCTCACTACAGCCTCTGCCTCCCGGGTTCAAGCGATTCTCCTTCCTCACCCTCCCGAGTAACTGGGTTTACAGGTGCCCACCACCATACCCAGCTAATTTTTGTATTTTTAGTAGAGATGGGGTTTCACCATGTTGGCCAGGCTGGTCTCGAACTCCTGACCTCAGGTGATCCACCTGCCTTGGCCTCCCAAAGTGCTGGGATTCCAAGCATGACACTGTGCCTGGCCAAACTCTTCCTTTTTTTTTGAGACAGAGTCTTGCCCTGTCGCCCGGGCTGGAGTGCAATGGCTTG	299	Long Reads (vamos)	16bp+	2	2	0
chr20:43736216:TTTTCTTTTCTTTTCTTT	18	Long Reads (vamos)	16bp+	2	2.07547169811321	0.20377358490566
chr20:43740248:AAAAAAAGAAA	11	Long Reads (vamos)	7-15bp	4	3.7956204379562	0.854980678402748
chr20:43748469:CTTAAGCAACCCTCCTG	17	Long Reads (vamos)	16bp+	2	1.98666666666667	0.0133333333333333
chr20:43768365:TAAGTGACAGGCTGC	15	Long Reads (vamos)	7-15bp	2	1.97333333333333	0.0263063063063063
chr20:43769159:AGGG	4	Long Reads (vamos)	4-6bp	15	14.9166666666667	2.7029262086514
chr20:43770474:CTCC	4	Long Reads (vamos)	4-6bp	14	13.7443609022556	1.90385053542948
chr20:43770527:TTCC	4	Long Reads (vamos)	4-6bp	15	15.5522388059701	3.16642352149029
chr20:43771643:TACACA	6	Long Reads (vamos)	4-6bp	12	11.704	0.710064516129032
chr20:43774909:ACTGCACAAGGGAAACTAG	19	Long Reads (vamos)	16bp+	3	3	0
chr20:43794911:CCTCTTCCCCAGGACCATTTCCCCTCTGT	29	Long Reads (vamos)	16bp+	2	2	0
chr20:43801802:AAAAT	5	Long Reads (vamos)	4-6bp	9	9.28571428571429	0.288659793814433
chr20:43811492:CTGACCTCAAACTC	14	Long Reads (vamos)	7-15bp	2	2	0
chr20:43812878:TATT	4	Long Reads (vamos)	4-6bp	7	8.13084112149533	2.36007758772703
chr20:43839345:AATTTCTTGTGAATT	15	Long Reads (vamos)	7-15bp	2	2	0.0196078431372549
chr20:43841853:TAAAAGTACAAAG	13	Long Reads (vamos)	7-15bp	3	2.96470588235294	0.034453781512605
chr20:43845798:AAAAC	5	Long Reads (vamos)	4-6bp	6	5.79166666666667	0.267156862745098
chr20:43862624:CTTC	4	Long Reads (vamos)	4-6bp	18	16.7089552238806	12.8093928851981
chr20:43864736:AAT	3	Long Reads (vamos)	2-3bp	14	13.9416666666667	3.85371148459384
chr20:43867150:TTAT	4	Long Reads (vamos)	4-6bp	11	10.7631578947368	1.42128551467163
chr20:43876439:TGCAGAACAGCAAATAT	17	Long Reads (vamos)	16bp+	2	2	0
chr20:43879135:GGGCTTAGAACTTGG	15	Long Reads (vamos)	7-15bp	2	1.97590361445783	0.0238025271818983
chr20:43883938:GTTTT	5	Long Reads (vamos)	4-6bp	6	5.79338842975207	0.331955922865014
chr20:43888289:CTAGTATATG	10	Long Reads (vamos)	7-15bp	6	5.98181818181818	0.128106755629691
chr20:43900385:CAAAAAAAAAAAA	13	Long Reads (vamos)	7-15bp	2	1.86666666666667	0.274157303370787
chr20:4390137:AGATCTAAATAAGT	14	Long Reads (vamos)	7-15bp	3	3.01428571428571	0.0142857142857143
chr20:43917596:CTTGGCGACCATCCC	15	Long Reads (vamos)	7-15bp	3	3.07920792079208	0.0936633663366337
chr20:4391954:TAGGTATAG	9	Long Reads (vamos)	7-15bp	3	3.09090909090909	0.083594566353187
chr20:43927589:TTCC	4	Long Reads (vamos)	4-6bp	61	64.2971014492754	117.524225113721
chr20:43929159:AAAC	4	Long Reads (vamos)	4-6bp	7	6.97247706422018	0.527013251783894
chr20:43942703:AGAAAAAAGAAA	12	Long Reads (vamos)	7-15bp	2	1.95833333333333	0.0404929577464789
chr20:43946295:TCAT	4	Long Reads (vamos)	4-6bp	8	7.80582524271845	0.314867694650676
chr20:43948583:CTGCTGGGGCAGCCTCTGTGCCACCCACTGGGAGGCCCCGGGC	43	Long Reads (vamos)	16bp+	2	1.98701298701299	0.012987012987013
chr20:43967688:CCATCTCATTAATAAA	16	Long Reads (vamos)	16bp+	2	1.98648648648649	0.0135135135135135
chr20:43982751:GGGGCTGGATGCTGAT	16	Long Reads (vamos)	16bp+	2	1.98701298701299	0.012987012987013
chr20:43984902:CCTCCCAGCCA	11	Long Reads (vamos)	7-15bp	2	1.97333333333333	0.0803603603603604
chr20:43986256:ATGT	4	Long Reads (vamos)	4-6bp	10	10.7619047619048	3.99085714285714
chr20:43991614:ATT	3	Long Reads (vamos)	2-3bp	13	12.1623931623932	6.43029767167698
chr20:43992326:AGGAGCGATCGTGT	14	Long Reads (vamos)	7-15bp	2	2.02040816326531	0.0201977698295813
chr20:43998720:ATCT	4	Long Reads (vamos)	4-6bp	11.5	11.625	1.59768907563025
chr20:44001670:GCACCTGCTCTGTGCCA	17	Long Reads (vamos)	16bp+	1	1.47663551401869	0.251807441368365
chr20:44013093:CTTGGAGTGGGGACTTGATCCTGGGGGCAGGGCCTTGGACTTAGGGACAAGTTCTGGGTATTGACTCTGGGAGGTCCTTGATATAC	86	Long Reads (vamos)	16bp+	2	2	0
chr20:44019080:TGAC	4	Long Reads (vamos)	4-6bp	8	7.8141592920354	0.349083438685209
chr20:44019113:AATG	4	Long Reads (vamos)	4-6bp	6	6.17857142857143	0.196643717728055
chr20:44020460:TAAAAA	6	Long Reads (vamos)	4-6bp	5	4.87628865979381	0.13036941580756
chr20:44024767:ATATACAATATACAAAG	17	Long Reads (vamos)	16bp+	4	4.20792079207921	0.186336633663366
chr20:4404665:CCTAAGCCCAT	11	Long Reads (vamos)	7-15bp	2	2	0
chr20:44053439:ATATATACACACACATATATATACT	25	Long Reads (vamos)	16bp+	5	5.36842105263158	0.901116427432217
chr20:44054722:GCAACTTAACCACTCTGAACCTCTGCTTCCC	31	Long Reads (vamos)	16bp+	2	1.99065420560748	0.00934579439252336
chr20:44056670:CTTTTACTTAATGCGTT	17	Long Reads (vamos)	16bp+	2	1.98571428571429	0.0142857142857143
chr20:44062367:AAAT	4	Long Reads (vamos)	4-6bp	14	13.4655172413793	1.81619190404798
chr20:44063735:ATATATATACACACAT	16	Long Reads (vamos)	16bp+	2	1.9	0.0910112359550562
chr20:44075326:ACAGCGGACAGGTAGTGTGTGGCATCTCAGAGAGGGA	37	Long Reads (vamos)	16bp+	2	2	0
chr20:44080549:AAAAAAACCAACCAA	15	Long Reads (vamos)	7-15bp	3	3.09473684210526	0.341993281075028
chr20:44093205:GTCTTTACTCTGTAAAGTCT	20	Long Reads (vamos)	16bp+	5	5.24	0.441935483870968
chr20:44099577:ATAC	4	Long Reads (vamos)	4-6bp	12	11.4365079365079	1.89593650793651
chr20:44108504:TTGCTGACTTTACAGCCTCAAGA	23	Long Reads (vamos)	16bp+	2	2	0
chr20:4411737:TGTGTGTGCGTGTAT	15	Long Reads (vamos)	7-15bp	2	1.975	0.0246835443037975
chr20:44126139:AGGA	4	Long Reads (vamos)	4-6bp	22.5	23.4855072463768	21.857452660531
chr20:44129551:CAAAAAAAA	9	Long Reads (vamos)	7-15bp	3	3.03076923076923	0.541681574239714
chr20:44130065:AACAA	5	Long Reads (vamos)	4-6bp	4	4.38297872340426	0.303363074811256
chr20:44132619:CCTCCACACCTGCAGCTCTCACCCACCCCCACCGTCCC	38	Long Reads (vamos)	16bp+	19	18.6969696969697	7.26625028915105
chr20:44133815:ATATATATAAATATATATTTATTATAA	27	Long Reads (vamos)	16bp+	47	43.8088235294118	55.4742919389978
chr20:44141662:TATTTTTATTTTT	13	Long Reads (vamos)	7-15bp	2	1.99056603773585	0.00943396226415094
chr20:44160476:GGGCAAGGCGGGGT	14	Long Reads (vamos)	7-15bp	2	1.97029702970297	0.0491089108910891
chr20:4416073:TTTGTT	6	Long Reads (vamos)	4-6bp	7	6.98518518518518	0.492316196793809
chr20:4416341:GAACAAAAAAACCAAACACCGCATGTTCTCACTCATAAGTAGGAGTT	47	Long Reads (vamos)	16bp+	2	1.98611111111111	0.0138888888888889
chr20:44163502:AAGAACCCCCATTAAGGATC	20	Long Reads (vamos)	16bp+	2	2	0
chr20:44164504:GAAGTGCTAGAAAAGA	16	Long Reads (vamos)	16bp+	3	2.95327102803738	0.0449656145300652
chr20:44164667:CAAA	4	Long Reads (vamos)	4-6bp	11	11.3709677419355	2.02386572252819
chr20:44184272:TTC	3	Long Reads (vamos)	2-3bp	9	8.94166666666667	1.29908963585434
chr20:44188393:GTGTGAGTGTATGTGAGTGTGTGTGGTAAGA	31	Long Reads (vamos)	16bp+	8	7.43382352941176	0.425217864923747
chr20:44190645:AAAT	4	Long Reads (vamos)	4-6bp	11	10.9906542056075	0.367836360430259
chr20:44193037:AAAAAC	6	Long Reads (vamos)	4-6bp	6	5.93181818181818	0.399895905621096
chr20:44193981:TGAA	4	Long Reads (vamos)	4-6bp	8	7.78651685393258	0.374361593462717
chr20:44198619:TAAA	4	Long Reads (vamos)	4-6bp	10	10.390625	0.633612204724409
chr20:44204444:TATAATTTTACTCAAGGCAGAATATATGCTACAAA	35	Long Reads (vamos)	16bp+	2	1.96842105263158	0.0309070548712206
chr20:44225985:AAAAAAATAAAAA	13	Long Reads (vamos)	7-15bp	2	2.00925925925926	0.00925925925925926
chr20:44226932:CTCTTTTCAATGT	13	Long Reads (vamos)	7-15bp	2	2	0
chr20:44230471:CAAGGGGCCGGGAGTGGTGGCTCACGCCTGTAATCCCAGCACTTTGGGAGGCTGAGGCAGGCAGATCACTTGAGGTCAGGAGTTCGAGACCAGCCTGGCCAACATGGTGAAACCCTGTCTCTACTAAAAATACAAAAAGTCAGGTATGGTGGCATGCACCTGTAGTCCCAGCTACTTGGGAGGTTGAGGCGGGAGAATCACTTGAACCCAGGAGGCAGAGGTTGCAGTCAACTGAGATCACGCCGCTGCACTCCAGCC	258	Long Reads (vamos)	16bp+	2	2	0
chr20:44232558:TATTTATTTATATTTATA	18	Long Reads (vamos)	16bp+	2	2	0
chr20:44232601:ATAAATTTATTTT	13	Long Reads (vamos)	7-15bp	2	2.01960784313725	0.01941370607649
chr20:44232650:TTTTTATTTATATTT	15	Long Reads (vamos)	7-15bp	4	3.72727272727273	0.216666666666667
chr20:44233001:AAAT	4	Long Reads (vamos)	4-6bp	9	9.58928571428571	1.18114543114543
chr20:44235098:CTTTCTTTCTCTCTCTCTTTTTTTCTTGCTCA	32	Long Reads (vamos)	16bp+	3	3	0.0194174757281553
chr20:44240147:AAAACAAACAAAAAA	15	Long Reads (vamos)	7-15bp	2	2	0.0196078431372549
chr20:44240518:GGACCAGACGGGGCCAGATC	20	Long Reads (vamos)	16bp+	2	2	0
chr20:44241468:AAAAC	5	Long Reads (vamos)	4-6bp	8	8.29457364341085	0.318798449612403
chr20:44245370:ACTGGGTAATTTATAAAGAAAAGAGGTTTA	30	Long Reads (vamos)	16bp+	2	2	0
chr20:44252641:AAAC	4	Long Reads (vamos)	4-6bp	8	7.87301587301587	0.575746031746032
chr20:44257813:CCCAGACACCCCAAAACCCCGCAGGCAGAGGAGGG	35	Long Reads (vamos)	16bp+	4	4.08421052631579	0.077939529675252
chr20:44264529:AGCTGGAGAACGAGG	15	Long Reads (vamos)	7-15bp	2	1.96551724137931	0.0569366479550922
chr20:44267242:GATCCTGTTTAACAGAGGAG	20	Long Reads (vamos)	16bp+	2	2	0
chr20:4427305:GGCCGGGCACGGTGGCTCAAGTCTGTAATCCCAGCATTTTGGGAGGCCTAGGCGGGCGGATCATGAGGTCAAGAGATCGAGACCATCCTGGTTAACATGGTGAAACCCCATCTCTACTAAAAAAATACAAAA	132	Long Reads (vamos)	16bp+	2	2	0
chr20:44276334:AAAG	4	Long Reads (vamos)	4-6bp	40	39.5075757575758	12.6945986583391
chr20:44277002:TTTA	4	Long Reads (vamos)	4-6bp	11	10.5537190082645	0.399173553719008
chr20:4427876:TAAAAAGAAAGAAAAAGA	18	Long Reads (vamos)	16bp+	2	2	0.0566037735849057
chr20:44292396:GAGGGAGGGAGGAAGGAAAGAAGAAAGGAAGGAGGGAAGGGGAGAGAGAGAGAAAAGAGGAGAG	64	Long Reads (vamos)	16bp+	2	2.09473684210526	0.0866741321388578
chr20:44299629:TCTAGCTCAGGGATTGTAAATACACCAATCGGCACTCTGTA	41	Long Reads (vamos)	16bp+	3	3	0
chr20:44305117:AACC	4	Long Reads (vamos)	4-6bp	11	10.9401709401709	0.246389625699971
chr20:44307414:TTTA	4	Long Reads (vamos)	4-6bp	7	7	0.834782608695652
chr20:44309541:GGGTTCAAATCTTCACTCTTAC	22	Long Reads (vamos)	16bp+	2	2	0
chr20:44314105:TTTTCTCTTTTCTTT	15	Long Reads (vamos)	7-15bp	3	3.07751937984496	0.228318798449612
chr20:44316609:AAAAAAAAGAAAAAGG	16	Long Reads (vamos)	16bp+	3	3.04	0.2
chr20:44319240:AAAAAAT	7	Long Reads (vamos)	7-15bp	4	4.23076923076923	0.179238237490665
chr20:44320720:CCTGGCCAACATGGTGAAACC	21	Long Reads (vamos)	16bp+	2	1.98850574712644	0.0114942528735632
chr20:44327513:GTTCTTTTTTGTT	13	Long Reads (vamos)	7-15bp	2	1.93421052631579	0.0889473684210526
chr20:44333743:GTGTGTGCACAAACGTGTGTGT	22	Long Reads (vamos)	16bp+	2	1.98989898989899	0.0101010101010101
chr20:44343679:TTTTTTG	7	Long Reads (vamos)	7-15bp	5	4.90551181102362	0.292588426446694
chr20:44347141:AAACAAAACAAGAACAA	17	Long Reads (vamos)	16bp+	2	2	0
chr20:44348425:TTTCC	5	Long Reads (vamos)	4-6bp	11	11.5185185185185	8.44555002763958
chr20:44348669:TTTTGTTTTTTGT	13	Long Reads (vamos)	7-15bp	2	2.01449275362319	0.0144927536231884
chr20:44349130:TAAAA	5	Long Reads (vamos)	4-6bp	12	11.9230769230769	0.490161001788909
chr20:44354144:TTAT	4	Long Reads (vamos)	4-6bp	10	10.0505050505051	0.742321170892599
chr20:44358611:AAAAAAACAAAAAACAAAC	19	Long Reads (vamos)	16bp+	5	5.13385826771654	4.51368578927634
chr20:44360227:TGATGAATGAATGTGATG	18	Long Reads (vamos)	16bp+	3	2.81914893617021	0.149736902310684
chr20:44361676:CAAAACAAAA	10	Long Reads (vamos)	7-15bp	5	4.832	0.189290322580645
chr20:44365151:TTTTTGTTTTGTTGTTG	17	Long Reads (vamos)	16bp+	2	2.02631578947368	0.0526315789473684
chr20:44368086:TGTGTGTGTGTGTGTATATACATATA	26	Long Reads (vamos)	16bp+	2	2.20588235294118	0.165113570180547
chr20:44376096:AATTAGCCGGGCATGGT	17	Long Reads (vamos)	16bp+	2	1.97368421052632	0.0259649122807018
chr20:44376312:TTGTCATTGTGCAAATTG	18	Long Reads (vamos)	16bp+	2	1.98571428571429	0.0142857142857143
chr20:44378730:TACTAAAAATACAAAAAAA	19	Long Reads (vamos)	16bp+	2	2	0
chr20:44378918:AAAAG	5	Long Reads (vamos)	4-6bp	8	7.51851851851852	1.37092316196794
chr20:44383591:CCCAGGCTGGAGTGCAATGGAGCGATCTCGGCTCACTGCAACCTCCGCCTCCCAGGTTCAAGCAATTCTCCTGTCTCAGCCTCCTGAGTAGCTGGGATTACAGGCACATGCCACCACACCCGGCTAATTTTTGTATTTTTAGTAGAGATGGGGTTTCCTCATATTGGTCAGGCTGGTCTCGAACTCCTGACCTCAGGTGATCTTCCCACCTCGGCCTCCCAAATTCCTGGGATTACAGGTGTGAGCCA	248	Long Reads (vamos)	16bp+	2	2	0
chr20:44387635:GGGGGGGGGGGGGAGGCG	18	Long Reads (vamos)	16bp+	3	3.07258064516129	0.376803042223971
chr20:44395038:ACAAGCCAGTGGCCACCCATCATCGGGTGA	30	Long Reads (vamos)	16bp+	2	2.09210526315789	0.0847368421052632
chr20:44399608:TCACTCATTAATTCACCCACCCAT	24	Long Reads (vamos)	16bp+	3	3.43859649122807	0.248408632199969
chr20:44399718:CTCATTCGTTCATTCACTCA	20	Long Reads (vamos)	16bp+	2	2.02083333333333	0.0206140350877193
chr20:44399783:ATCAATTCCCCCAC	14	Long Reads (vamos)	7-15bp	3	2.93684210526316	0.0597984322508399
chr20:44404618:TGTGGTGCGTGTGTGTGCTTGTGTGTGGTGTGTGTGCGTGTGTGTGGACTGTGTGGTGCGTGTGTGTGCTTGTGTGTGGACTGTGGATTGTGTGGTGTGTGTGTGCGCACGTGTGTGTGCGTGTCTGTGTGGTGTGTGGACTGTGTGGTGTGTGTGGACTGTGGGTG	167	Long Reads (vamos)	16bp+	8	7.06140350877193	2.21743518087254
chr20:44405268:AAATTTTTT	9	Long Reads (vamos)	7-15bp	4	4.21666666666667	0.238375350140056
chr20:44415309:TGTTTCCCACCAAAACGATTGAACTCAGCATCG	33	Long Reads (vamos)	16bp+	2	2	0
chr20:44420646:GGTGAGCACCTGCAGTCCCAGCTACTCAGGAGGCCAA	37	Long Reads (vamos)	16bp+	2	2	0
chr20:44421773:TATATATATATAATATATATTATATATATATAATATATATTATATA	46	Long Reads (vamos)	16bp+	3	2.98571428571429	0.0142857142857143
chr20:44422646:ATAAATATATATTTATAT	18	Long Reads (vamos)	16bp+	4	3.93333333333333	0.0629213483146067
chr20:44426225:GAGGTGAAGAGAGGA	15	Long Reads (vamos)	7-15bp	3	2.88571428571429	0.102197802197802
chr20:44433350:TTTT	4	Long Reads (vamos)	4-6bp	6	6.33582089552239	2.08938390753002
chr20:44437758:ATATATTTATATATT	15	Long Reads (vamos)	7-15bp	62.5	63.4558823529412	9.09433551198257
chr20:44439003:TTCA	4	Long Reads (vamos)	4-6bp	8	8.02150537634409	0.10822814399252
chr20:44439555:GAATTAGAAACGTGA	15	Long Reads (vamos)	7-15bp	3	3	0
chr20:44443999:AAAAAAAAAAAAG	13	Long Reads (vamos)	7-15bp	2	2.43410852713178	0.435077519379845
chr20:44449903:AAAAT	5	Long Reads (vamos)	4-6bp	5	5.20731707317073	0.240439626618488
chr20:44458568:TATATATGTATATACACA	18	Long Reads (vamos)	16bp+	2	2.03061224489796	0.0299810645907848
chr20:44458634:TATATACACACATATA	16	Long Reads (vamos)	16bp+	3	3	0
chr20:44460646:TATATATATATGTATATACG	20	Long Reads (vamos)	16bp+	4	4.3716814159292	0.324905183312263
chr20:44460901:TGTTAAATGTAACAGCA	17	Long Reads (vamos)	16bp+	2	2	0
chr20:44477621:TTTA	4	Long Reads (vamos)	4-6bp	12	12	0.282608695652174
chr20:44508332:CGTGGTAGTGTGGG	14	Long Reads (vamos)	7-15bp	3	2.86666666666667	0.116666666666667
chr20:44516375:TTTTATTTCTTTTTTTC	17	Long Reads (vamos)	16bp+	2	1.96341463414634	0.0850647395362843
chr20:44530779:AAAACAAA	8	Long Reads (vamos)	7-15bp	5	4.57692307692308	0.540548598688134
chr20:44532807:GGTAGAGAAA	10	Long Reads (vamos)	7-15bp	3	2.9468085106383	0.0509036833676504
chr20:44540342:TTATAAAATAATACAGTATATTGATCCAT	29	Long Reads (vamos)	16bp+	2	1.98630136986301	0.0136986301369863
chr20:4454049:ATATATATGCCTGTGTGTGT	20	Long Reads (vamos)	16bp+	2	2.07792207792208	0.0727956254272044
chr20:44540550:TGTTTT	6	Long Reads (vamos)	4-6bp	7	6.70634920634921	0.337079365079365
chr20:44544882:TTTT	4	Long Reads (vamos)	4-6bp	15	15.1911764705882	6.62984749455338
chr20:44555025:TTTTAATATCTG	12	Long Reads (vamos)	7-15bp	2	2	0
chr20:44558555:TTTC	4	Long Reads (vamos)	4-6bp	57	56.8721804511278	18.2789929368877
chr20:44560249:TAAA	4	Long Reads (vamos)	4-6bp	8	8.04444444444444	0.627215980024969
chr20:44569575:TCATTTTATTT	11	Long Reads (vamos)	7-15bp	4	3.95495495495495	0.116134316134316
chr20:44571224:AAT	3	Long Reads (vamos)	2-3bp	9	9.2	1.8989898989899
chr20:44574562:TTTTTG	6	Long Reads (vamos)	4-6bp	6	5.72727272727273	0.545454545454545
chr20:44576714:ACTGTTTAAAGTTAAGGTC	19	Long Reads (vamos)	16bp+	2	2	0.025
chr20:44577226:AGCCTCCCGAGTAGCTGGG	19	Long Reads (vamos)	16bp+	2	2	0
chr20:44580320:TTTTGTT	7	Long Reads (vamos)	7-15bp	6	6.0546875	0.304072342519685
chr20:44584568:TTTTG	5	Long Reads (vamos)	4-6bp	9	9.03149606299213	0.252968378952631
chr20:44585881:CAGTGACAAATTGGAAAGAGATAGCAGGTGAGAGCTCTTGAGTT	44	Long Reads (vamos)	16bp+	5	5	0
chr20:44591430:TAAGGGACTGAGAGAGTTC	19	Long Reads (vamos)	16bp+	2	1.98571428571429	0.0142857142857143
chr20:44597174:CCACCCAGCATTATTAGAATAATAATAATTCCCCACCAGGTCCCC	45	Long Reads (vamos)	16bp+	2	2	0
chr20:44599721:AAAAAAC	7	Long Reads (vamos)	7-15bp	4	3.88429752066116	0.286501377410468
chr20:44607314:TGTGTGTGTGTGTGTATATA	20	Long Reads (vamos)	16bp+	3	2.72815533980583	0.19988577955454
chr20:44608584:TTGAGACCAC	10	Long Reads (vamos)	7-15bp	3	3.01298701298701	0.012987012987013
chr20:4461691:TTTAT	5	Long Reads (vamos)	4-6bp	7	7.93220338983051	1.55091988990294
chr20:44623649:CCTT	4	Long Reads (vamos)	4-6bp	27	26.5488721804511	3.17372977899294
chr20:44628525:AATA	4	Long Reads (vamos)	4-6bp	9	8.61386138613861	0.819405940594059
chr20:44630346:AAAAAAAAAAG	11	Long Reads (vamos)	7-15bp	2	2.05128205128205	0.0835543766578249
chr20:44640184:GGGTGGATCACTTGAGGTTAGGAGTTCAACACCAGCCTGGCCAACATGGTGAAATCCCCTCTCTATTAAAAATACAAAAATCAGCCAGGCATGGTGGCATGCACCTGTAGTCCCAGCTACTCAGGAGACTGAGGTAGGAGAATCATTTGAACCTGGGAGGCGGAGGTTGCAGTGAGCCGAGATTGAGCCACTAGCACTCCAGCCTGGGCAACAGAGCAATACTCCCTCTCAAAAAAAAAATATTAACTTATGGC	254	Long Reads (vamos)	16bp+	2	2	0
chr20:44647787:ACGCCTGTAATCCCAGCTACTCCGGAGGCTGAGGCAGAAGAATGGCTTGAACTCGGGAGGTGGAGGTTGTAGTGAGCCAGGATCACACCACTGCACTCCAGCCTGGGCAACAGAGTGAGACTGCGGCAC	129	Long Reads (vamos)	16bp+	2	2	0
chr20:44652734:TTTA	4	Long Reads (vamos)	4-6bp	12	11.740157480315	1.81289838770154
chr20:44652970:TTTTTGT	7	Long Reads (vamos)	7-15bp	6	6.23134328358209	0.299461339916957
chr20:44660926:GAGGAAGCAAGAGAAAGCC	19	Long Reads (vamos)	16bp+	2	2.01428571428571	0.0142857142857143
chr20:44667870:AAAT	4	Long Reads (vamos)	4-6bp	8	8.07964601769912	0.395385587863464
chr20:44670396:CTTTATAATCTCCCCCCACTTAAGAAAGTT	30	Long Reads (vamos)	16bp+	3	3	0
chr20:44671011:ATCACCGCAGGGACGCCTGCTTTGGTCATTCACCCACATTCCCTTGGTG	49	Long Reads (vamos)	16bp+	2	1.98591549295775	0.0140845070422535
chr20:44699166:TTTTTTTTTTTTTTTTGAGAGAGAGTCTCGCTGTGTCACCCAGGCTGGAGTGCAGTAGCACGATCTTGGCTCACTGCAACTTCTGCCTTCCGGATTCAAGTGATTCCCCTGCCTCAGCCTCCTGAGTAGCTGGATTGCAGGTGTGCACCATCATGCCTGGCTAA	164	Long Reads (vamos)	16bp+	4	3.94174757281553	0.0553969160479726
chr20:44702159:TTAT	4	Long Reads (vamos)	4-6bp	15	15.0757575757576	1.79574369650706
chr20:44705470:TGGA	4	Long Reads (vamos)	4-6bp	23	22.8740157480315	0.491938507686539
chr20:44705604:ATGGAAGGATGGATGG	16	Long Reads (vamos)	16bp+	5	4.93814432989691	0.07946735395189
chr20:44712258:AAAG	4	Long Reads (vamos)	4-6bp	20	19.9242424242424	8.00948415452232
chr20:44717878:AAAGAAAAGAA	11	Long Reads (vamos)	7-15bp	4	3.62962962962963	0.384190160309563
chr20:44728495:AAAACAAAAACAA	13	Long Reads (vamos)	7-15bp	2	2.45454545454545	0.266666666666667
chr20:44730482:TAAA	4	Long Reads (vamos)	4-6bp	7	7.2	0.498876404494382
chr20:44730930:TAATGAAGTCTCAGGCAGTAACAGTAGTAACTGCTG	36	Long Reads (vamos)	16bp+	3	2.70526315789474	0.210078387458007
chr20:44735013:TCTAAGTCACAGGAT	15	Long Reads (vamos)	7-15bp	2	1.98571428571429	0.0142857142857143
chr20:44742958:CTTGGCAGGTTAAGTATCT	19	Long Reads (vamos)	16bp+	2	1.69387755102041	0.214601304439302
chr20:44745339:AGGGACGGAGGGAGGAAGGG	20	Long Reads (vamos)	16bp+	10	9.37864077669903	1.84542166381116
chr20:44747805:TGGAGGGTGCTGGTTAATAGCTCAGGCCTG	30	Long Reads (vamos)	16bp+	5	5	0
chr20:44748078:TTAGTTACTGTCATTA	16	Long Reads (vamos)	16bp+	2	2	0
chr20:44763947:ATCC	4	Long Reads (vamos)	4-6bp	108	105.518248175182	68.089738085015
chr20:44776262:AAAACA	6	Long Reads (vamos)	4-6bp	5	5.01626016260163	0.180061308809809
chr20:44783621:AAAAAC	6	Long Reads (vamos)	4-6bp	6	5.84615384615385	0.565295169946333
chr20:44790386:ACCTCCTCCCCAGGCT	16	Long Reads (vamos)	16bp+	2	2	0
chr20:4479069:AAGAAACTATTCTACAATAATAAAGAA	27	Long Reads (vamos)	16bp+	2	1.98666666666667	0.0133333333333333
chr20:44802821:TGTCATCTCTAGCCACACTGGTC	23	Long Reads (vamos)	16bp+	2	2	0
chr20:44808126:ACACACACACAA	12	Long Reads (vamos)	7-15bp	3	2.95918367346939	0.0395539659162634
chr20:44808978:CTCCTCAAGCACATACA	17	Long Reads (vamos)	16bp+	2	2	0.0217391304347826
chr20:44810412:GCCAGGAGCTGGCGGCGCGCG	21	Long Reads (vamos)	16bp+	3	2.97674418604651	0.0229822161422709
chr20:44810491:GGC	3	Long Reads (vamos)	2-3bp	15	14.6910569105691	3.05131280821005
chr20:44816361:TGTGTGTGTATGTA	14	Long Reads (vamos)	7-15bp	3	2.96969696969697	0.111317254174397
chr20:44817100:CTCC	4	Long Reads (vamos)	4-6bp	10	9.45669291338583	0.900887389076365
chr20:44817671:CAAAGCCAGACCCACTGGCACTGACAGGC	29	Long Reads (vamos)	16bp+	3	2.98888888888889	0.0111111111111111
chr20:44818672:TTTTTTTTGTTGTTTTG	17	Long Reads (vamos)	16bp+	2	2.08235294117647	0.0764705882352941
chr20:44822714:TGAGCCAGGCATGGTTCT	18	Long Reads (vamos)	16bp+	2	2	0
chr20:4482615:CTCC	4	Long Reads (vamos)	4-6bp	34	34.0666666666667	7.79402985074627
chr20:44826576:TTCACTCTCCAGGAGCATATGACA	24	Long Reads (vamos)	16bp+	2	1.98571428571429	0.0142857142857143
chr20:44828344:TCTGTTTTTTTTTGTTTG	18	Long Reads (vamos)	16bp+	5	4.69230769230769	1.30106100795756
chr20:44831237:TTCC	4	Long Reads (vamos)	4-6bp	29	28.9851851851852	2.07440574903261
chr20:4483673:TCCT	4	Long Reads (vamos)	4-6bp	14.5	13.3897058823529	33.5729302832244
chr20:44841539:TTTTTTCTTTCTT	13	Long Reads (vamos)	7-15bp	2	2.02678571428571	0.0803571428571429
chr20:44844496:CAAAAA	6	Long Reads (vamos)	4-6bp	6	6.12408759124088	3.58007728638901
chr20:44855926:AAAAAAAGAGTTGGG	15	Long Reads (vamos)	7-15bp	3	3.19130434782609	0.612204424103738
chr20:44856033:TGTTAATCAAAACTCATA	18	Long Reads (vamos)	16bp+	2	2	0
chr20:44856814:GAA	3	Long Reads (vamos)	2-3bp	49	48.5441176470588	45.5535947712418
chr20:44863105:AAATAAAAAAAAT	13	Long Reads (vamos)	7-15bp	2	2	0.0285714285714286
chr20:44865672:TTTTGTTATTGCTTTTCTCATTT	23	Long Reads (vamos)	16bp+	2	2	0
chr20:44866469:AAAAG	5	Long Reads (vamos)	4-6bp	10	10.1159420289855	4.35142282873162
chr20:44867676:AAAAGA	6	Long Reads (vamos)	4-6bp	7	6.65441176470588	0.938943355119826
chr20:44872558:AAAAACAAAAACAAAAAAAAAA	22	Long Reads (vamos)	16bp+	2	2.02409638554217	0.0481927710843374
chr20:44874919:AAAT	4	Long Reads (vamos)	4-6bp	7	7.32989690721649	0.410867697594502
chr20:44875750:ATT	3	Long Reads (vamos)	2-3bp	14	13.1138211382114	3.69185659069705
chr20:44880140:TTTA	4	Long Reads (vamos)	4-6bp	11	10.8582677165354	2.01149856267967
chr20:44882514:AAAG	4	Long Reads (vamos)	4-6bp	10	10.0840336134454	2.31491240564022
chr20:44884749:AAAAC	5	Long Reads (vamos)	4-6bp	6	6.16666666666667	0.291316526610644
chr20:4489601:TGGGGC	6	Long Reads (vamos)	4-6bp	4	3.85365853658537	0.175850647395363
chr20:44908146:AAAACAAACCAAAAAAAAAG	20	Long Reads (vamos)	16bp+	2	1.95495495495495	0.0434070434070434
chr20:44911135:AAAT	4	Long Reads (vamos)	4-6bp	10	9.08849557522124	2.13495575221239
chr20:44922351:CTCAGCCTCCCAAGTAGCTGGGATTACAGGTGCGTGCCACCATGCCCGGCAAATTTTTGTATTTTTAGTAGAGACAGGGTTTCACCATGTTGCCCAGGCTGGTCTTGAACTCCTGACCTTGTGATCTGCCCGC	133	Long Reads (vamos)	16bp+	2	2	0
chr20:44928864:AAAAAAAAAAAG	12	Long Reads (vamos)	7-15bp	4	4	0.54014598540146
chr20:44930182:ACAGCTCAGTAAACAGGGTGCACGCTACATCCCTCCATC	39	Long Reads (vamos)	16bp+	4	3.98245614035088	0.0173886042539978
chr20:44930999:TCCCT	5	Long Reads (vamos)	4-6bp	22	22.2519083969466	12.0668232530828
chr20:44933484:GCCCAGGCTGGAGAGTAATGGTGTGATCTCGGCTCACTGCAACCTCTGCCTCCGGGGTTCTAAGCGATTCTCCTGCCTCAGCCTCCTGAGTAGCTGGGATTACAGGCATGCGCCACCATACTTGGCTAATTTTTGTATTTTTAGTAGGGACAGGGTTTCACCATGTTGGCCAGGCTGGTCTCGAACTCCTGACCTTAGGTGATCCACCAGCCTCGGCCTCCCAAAGTGCTGGGATTACAGGCATGAGCCAC	251	Long Reads (vamos)	16bp+	2	2	0
chr20:44935362:TTTTG	5	Long Reads (vamos)	4-6bp	5	4.94736842105263	0.130526315789474
chr20:4494019:ATTTTGGGTCATTAAA	16	Long Reads (vamos)	16bp+	3	2.97402597402597	0.0256322624743677
chr20:44943519:GCTTCTGTGCAGTCCTTCACT	21	Long Reads (vamos)	16bp+	2	2	0
chr20:44950545:TGAAAGAATGAAATCAATGGTAGGTGCACTGAT	33	Long Reads (vamos)	16bp+	3	2.91208791208791	0.0810744810744811
chr20:4495192:TCTAAAATATATATATATAATAAAACATATATA	33	Long Reads (vamos)	16bp+	4	4.09756097560976	0.0891297801866908
chr20:44958075:ATATATATGTATATGT	16	Long Reads (vamos)	16bp+	5	5.344	0.356516129032258
chr20:44979751:TTCTTTTTTCTCTCCC	16	Long Reads (vamos)	16bp+	2	2.4018691588785	0.242637982719097
chr20:44987576:AGGAAGAAAAATTAAG	16	Long Reads (vamos)	16bp+	2	2	0
chr20:44987967:TTTTTTTTTTATTA	14	Long Reads (vamos)	7-15bp	2	2.00877192982456	0.0264710448688092
chr20:44988490:ATGTGTGTGTGTATAT	16	Long Reads (vamos)	16bp+	4	4.38095238095238	0.365714285714286
chr20:44992233:TTTT	4	Long Reads (vamos)	4-6bp	9	8.96212121212121	0.586340504279436
chr20:44992678:TGTTTTT	7	Long Reads (vamos)	7-15bp	5	4.84259259259259	0.283402561439945
chr20:45004744:TTTTCTTTTTTTT	13	Long Reads (vamos)	7-15bp	5	4.66165413533835	0.952836637047163
chr20:45006253:TATT	4	Long Reads (vamos)	4-6bp	7	7.20792079207921	0.426336633663366
chr20:45007037:TTGT	4	Long Reads (vamos)	4-6bp	7	7.25	0.282710280373832
chr20:4501148:AGAACAGCAAATATTGC	17	Long Reads (vamos)	16bp+	2	1.97142857142857	0.0281573498964803
chr20:45013816:TTGTTAAAA	9	Long Reads (vamos)	7-15bp	3	2.9247311827957	0.157316503038803
chr20:45014423:AAAAT	5	Long Reads (vamos)	4-6bp	5	5.0625	0.185917721518987
chr20:45018202:GTT	3	Long Reads (vamos)	2-3bp	9	8.62727272727273	0.749708090075063
chr20:45018685:ATCTAATTTTTAAAATTCT	19	Long Reads (vamos)	16bp+	2	2	0
chr20:45020281:TGCAGTTTGGATG	13	Long Reads (vamos)	7-15bp	2	1.98571428571429	0.0142857142857143
chr20:45020439:TATGTT	6	Long Reads (vamos)	4-6bp	10	9.576	1.11716129032258
chr20:45048805:TGAGCTTAATTCTGTTATGACTTTCTTGTTCCTAGGG	37	Long Reads (vamos)	16bp+	2	2	0
chr20:4504985:TCA	3	Long Reads (vamos)	2-3bp	20	20.184	1.26425806451613
chr20:45051982:AATCCAAAATCCAAA	15	Long Reads (vamos)	7-15bp	2	2	0
chr20:45055696:TCTTTCTTTTCTTTTTCTTTCTT	23	Long Reads (vamos)	16bp+	2	1.99009900990099	0.0099009900990099
chr20:45066133:GTATATACACAT	12	Long Reads (vamos)	7-15bp	4	3.77669902912621	0.312392918332381
chr20:4506823:TTTATAAAGATGGAA	15	Long Reads (vamos)	7-15bp	2	1.98701298701299	0.012987012987013
chr20:45071747:TTTATTATTATTTATT	16	Long Reads (vamos)	16bp+	2	2	0
chr20:45089919:TTGACTAAATCA	12	Long Reads (vamos)	7-15bp	2	2	0
chr20:45106571:GAATCTTAAGTGGGAG	16	Long Reads (vamos)	16bp+	3	2.82291666666667	0.147258771929825
chr20:45108593:TTTA	4	Long Reads (vamos)	4-6bp	11	11.1851851851852	2.00276395798784
chr20:45113679:ACTCATGCACTTGCTAATCTGGCCTTGTCTAAGTCATTCTCTGGTCTCTCAGCTCCTTCCTATGTTGGGGGTGCATTGTCCTGTACAGTCCTGGGTTTTTGCTGTAATAGTTGGTAAGGTGAATCTTTCTGATTTCAAATACTTGC	146	Long Reads (vamos)	16bp+	2	2	0
chr20:45116360:CT	2	Long Reads (vamos)	2-3bp	115	114.255474452555	82.1916058394161
chr20:45127752:ATAGCAAAAATATGTTTACATATATATATACATATATAC	39	Long Reads (vamos)	16bp+	2	2	0
chr20:45130767:TCCTGATACCAGAGG	15	Long Reads (vamos)	7-15bp	2	1.98924731182796	0.010752688172043
chr20:45136326:ATACCTAAATAATATTAA	18	Long Reads (vamos)	16bp+	2	1.95833333333333	0.0404929577464789
chr20:45136570:CTTT	4	Long Reads (vamos)	4-6bp	13	13.1937984496124	5.59496124031008
chr20:45139723:TCTA	4	Long Reads (vamos)	4-6bp	17	17.2977099236641	3.76453317674692
chr20:45156111:CAGAGTCCCCAC	12	Long Reads (vamos)	7-15bp	2	2	0
chr20:45171851:TGCATTAATATGTCATGACATATTTA	26	Long Reads (vamos)	16bp+	2	1.7752808988764	0.176200204290092
chr20:45172820:ATCTATACTCTGTG	14	Long Reads (vamos)	7-15bp	2	2	0.0263157894736842
chr20:45175907:GGACAAGATCCCGTTAAA	18	Long Reads (vamos)	16bp+	2	2.06578947368421	0.062280701754386
chr20:45178138:TGAATATACACATACTCACAATACA	25	Long Reads (vamos)	16bp+	2	2	0
chr20:45184600:CAGGATCATCAATATCACTGTCTTCCACCTCTACATCTTGC	41	Long Reads (vamos)	16bp+	2	2	0
chr20:45204083:TGGTACCTTATTTTGTTAATT	21	Long Reads (vamos)	16bp+	2	2	0
chr20:45208101:TCAAGATCAACAGCATGGCCGAAAGGCAAATAAAATATCATACCAATCTTCAAGTACAGAAGAAAGACGACTCCACTATGGAGAAAATGGTGTGCAGAAAGATGTATCCCAAAGCAGTATTTATAGCCAAACTGAAGAGAAAGCACAGGGCAAGTCTCAAAAACAGATAACAATTCCCAG	180	Long Reads (vamos)	16bp+	2	1.95505617977528	0.04341164453524
chr20:45210579:AAAG	4	Long Reads (vamos)	4-6bp	41	40.59375	12.132874015748
chr20:45211423:AAGAAAAAGAAAGACAGAAGGAAAGA	26	Long Reads (vamos)	16bp+	4	3.93103448275862	0.111467522052927
chr20:45211576:GGGGAGGAAGGGAGGGA	17	Long Reads (vamos)	16bp+	3	2.95495495495495	0.0434070434070434
chr20:45215756:TATATATATATATATA	16	Long Reads (vamos)	16bp+	6	5.512	0.364774193548387
chr20:45220173:AAAC	4	Long Reads (vamos)	4-6bp	13	12.9674796747967	0.654671464747434
chr20:45220257:AAAAC	5	Long Reads (vamos)	4-6bp	12	12.0396825396825	0.902412698412698
chr20:45222451:AGTCAAGCTCAAGAGTATGGCCATAAGGAAAATAAAATATCATACCAATCTTCGAGTACAGAAGAAAGACGTCTCAACAGTGGAGAAAAGGATGTACAGAAAGGTGTATCCAAAGGCAGTATTTCTATCCAAACTGAAGAGAAAATACATGGCAAGTCTCAAAACCAGGTAACAATTCCT	180	Long Reads (vamos)	16bp+	4	4	0
chr20:45224221:CCCACTCTCCACTATCCTCAC	21	Long Reads (vamos)	16bp+	2	1.98630136986301	0.0136986301369863
chr20:4523132:TATTT	5	Long Reads (vamos)	4-6bp	8	7.875	0.379201680672269
chr20:45233090:AGAGAGAAGCTACCCTTTCTGCGAGAGCTTCAA	33	Long Reads (vamos)	16bp+	2	1.97402597402597	0.0256322624743677
chr20:45244552:TATATATATATACATATATATGCGTG	26	Long Reads (vamos)	16bp+	5	5.23387096774194	0.392014162077105
chr20:4525691:AGAT	4	Long Reads (vamos)	4-6bp	16	15.8677685950413	2.21570247933884
chr20:45258259:AGAT	4	Long Reads (vamos)	4-6bp	18	19.5354330708661	13.5999250093738
chr20:45259335:CTTACCTAAAATTCACTATGTT	22	Long Reads (vamos)	16bp+	2	2	0
chr20:45267875:GAAA	4	Long Reads (vamos)	4-6bp	50	49.4045801526718	20.8427480916031
chr20:45296767:TGTATGTGTATAT	13	Long Reads (vamos)	7-15bp	2	1.98	0.0197979797979798
chr20:45296832:TATATAATATAGTA	14	Long Reads (vamos)	7-15bp	2	2.14736842105263	0.126987681970885
chr20:45298738:ATCACC	6	Long Reads (vamos)	4-6bp	6	5.90816326530612	0.187355354512939
chr20:45299954:GTGTGTAGGGGTGTGT	16	Long Reads (vamos)	16bp+	3	2.68421052631579	0.217978574755473
chr20:45309903:CCATTCATTCACTCATTCTC	20	Long Reads (vamos)	16bp+	2	2	0
chr20:45311116:AAAGAAAAAAAGAAAGAAAGAGAGAGGAAGGAAGGAA	37	Long Reads (vamos)	16bp+	2	2.17045454545455	0.143025078369906
chr20:45312277:CGGCTGGTGCTG	12	Long Reads (vamos)	7-15bp	2	1.98571428571429	0.0142857142857143
chr20:45315324:TATTCCTTCCCAAAGAA	17	Long Reads (vamos)	16bp+	2	2	0
chr20:45315750:AGAAAGAAAAAGAAAGAAAGAAAGAAAAGAAAGAGAAAGAAAAGAAAAAGAGAAAGGGAAAGAAAGAAAAGGAAGGAAGGAA	82	Long Reads (vamos)	16bp+	3	3.00917431192661	0.0647298674821611
chr20:4531801:AAAC	4	Long Reads (vamos)	4-6bp	7	7.70535714285714	1.36285392535393
chr20:45334971:CAAAGCTAAAACTTG	15	Long Reads (vamos)	7-15bp	2	2	0
chr20:45349386:AAAT	4	Long Reads (vamos)	4-6bp	12	11.5803571428571	1.05654761904762
chr20:45351487:ATT	3	Long Reads (vamos)	2-3bp	16	16.1603053435114	1.44333529066353
chr20:45358526:GGGGGAGGAAGGGAGA	16	Long Reads (vamos)	16bp+	2	2.21686746987952	0.196297384660594
chr20:45362347:TTTA	4	Long Reads (vamos)	4-6bp	7	7.74528301886792	1.65831087151842
chr20:45367499:ACAGCTGTTACCTTTGCAGTGTTGCCGAATC	31	Long Reads (vamos)	16bp+	2	2	0
chr20:45369769:TTTTTA	6	Long Reads (vamos)	4-6bp	5	4.98387096774194	0.650144243377918
chr20:45371152:GTTTT	5	Long Reads (vamos)	4-6bp	6	6	0.183908045977011
chr20:45373383:CAATCAATTTTTGA	14	Long Reads (vamos)	7-15bp	2	2.10843373493976	0.0978548339700265
chr20:4538301:GTGGCTCATGACTGTAATCCCAGCACTTTGGGAGGCAGAGGCAGGTGGATCACTTGAGGTCAGGAGTTCGAGACCAGCCTGGCCAACATGATGAAACCCCGTCTCTACTAAAAATACAAAAATTAGCCAGGCGTGGTGGCACACTCCTGTAATCCCAGCTACTAGGGAGGCTGAGGCGGGAGAATCACTTGAACATGGGAGGCAGAGGCTGCCATGGGCTGAGATCGTGCCACTGCACTCCCACCTGGGCGACAGAGGGAAACTCAGTCTCAAAAAAAAAAAAAAAAAAAGGCCAGGCATG	301	Long Reads (vamos)	16bp+	2	2	0
chr20:45384964:TTTGTTTTTGTTTT	14	Long Reads (vamos)	7-15bp	2	1.99107142857143	0.00892857142857143
chr20:4538871:CAAAAAACAAACAAAA	16	Long Reads (vamos)	16bp+	2	2.01123595505618	0.0112359550561798
chr20:45393454:CAAAAACAAAA	11	Long Reads (vamos)	7-15bp	4	4.28089887640449	0.249744637385087
chr20:45394586:AAAGGAGCTGTAACACTTTCCTGGCCGGCTCGCTGAGGTGCAGGTGGGAGCT	52	Long Reads (vamos)	16bp+	2	2	0
chr20:45395888:TTC	3	Long Reads (vamos)	2-3bp	28	27.5073529411765	10.888834422658
chr20:45399275:TATTATATCTACAAATAAA	19	Long Reads (vamos)	16bp+	2	2	0
chr20:45402075:CTTTCTCT	8	Long Reads (vamos)	7-15bp	5	5.27131782945736	0.933624031007752
chr20:45425108:TCTT	4	Long Reads (vamos)	4-6bp	28	28.3795620437956	9.13428510090167
chr20:45429348:GCTGAGCTCCATGAGCCAGG	20	Long Reads (vamos)	16bp+	2	2	0
chr20:45430653:ATTT	4	Long Reads (vamos)	4-6bp	6	5.875	0.212025316455696
chr20:45431117:TATT	4	Long Reads (vamos)	4-6bp	10	10.3333333333333	1.47878787878788
chr20:45432735:TGTT	4	Long Reads (vamos)	4-6bp	7	7.23529411764706	0.696563774024461
chr20:45433466:AGTTTAGCCTTT	12	Long Reads (vamos)	7-15bp	2	1.97938144329897	0.0204037800687285
chr20:45436469:ACACAGGGACAGATTTTGCCAG	22	Long Reads (vamos)	16bp+	2	2.13253012048193	0.116367910667058
chr20:45444442:TTCATGGGCTGAGGCCATTCCA	22	Long Reads (vamos)	16bp+	2	1.78313253012048	0.171907140758155
chr20:45450921:ACATATGCATATAATATAT	19	Long Reads (vamos)	16bp+	2	2.2970297029703	0.210891089108911
chr20:45454551:TCTTT	5	Long Reads (vamos)	4-6bp	15	14.0962962962963	3.61006080707573
chr20:4546285:TGTGTATGTGTT	12	Long Reads (vamos)	7-15bp	5	5.15573770491803	0.347446145508739
chr20:45463808:TGATTGTAAGTTTCCA	16	Long Reads (vamos)	16bp+	3	2.95402298850575	0.0443731622560813
chr20:454650:ATT	3	Long Reads (vamos)	2-3bp	13	13.6746031746032	1.75726984126984
chr20:45467271:AGGGG	5	Long Reads (vamos)	4-6bp	7	7.17692307692308	0.906440071556351
chr20:45472521:TGGGCATTTGGGTTGGTTCCAAGTCTTTGCTATTGTGAACAGTGCTGCAATAAACCTATGTGTGCATGTGTCT	73	Long Reads (vamos)	16bp+	2	1.79611650485437	0.163906339234723
chr20:45481108:GACCACAGTATACCCAGGTACCTGCTAGGGATGGTCT	37	Long Reads (vamos)	16bp+	2	1.98780487804878	0.0121951219512195
chr20:45482237:CCTCTCCATACTCCC	15	Long Reads (vamos)	7-15bp	4	3.89285714285714	0.114543114543115
chr20:45487107:CCACTGTCTTTCTCTTTTCTTTCT	24	Long Reads (vamos)	16bp+	3	2.74285714285714	0.212087912087912
chr20:45488242:TTTG	4	Long Reads (vamos)	4-6bp	8	7.77477477477477	1.55790335790336
chr20:45497417:AAACAAACAAACA	13	Long Reads (vamos)	7-15bp	2	2	0
chr20:4550235:TCTT	4	Long Reads (vamos)	4-6bp	77	76.2028985507246	86.6884586903629
chr20:45508612:TTCCC	5	Long Reads (vamos)	4-6bp	15	15.7481481481481	3.87639579878386
chr20:45510532:AGCCAGTGATTTAGGTGTTGAGCAATTCAGGAATTTCTAGGACATTTTGGTAAGACAGAATATCTGATTGGTGTT	75	Long Reads (vamos)	16bp+	2	2	0
chr20:4551545:TAGACTAGGGAGAAGTGTTATAATGATCTCACCACGTGTATTTCCTGACTCTTGGTAAAGGATGTATCAATTTTTATGGAAAG	83	Long Reads (vamos)	16bp+	2	2	0
chr20:45527831:TATTT	5	Long Reads (vamos)	4-6bp	6	7.38392857142857	2.95937902187902
chr20:45529947:TATAATGTATACATATATTG	20	Long Reads (vamos)	16bp+	3	3.40625	0.243110236220472
chr20:45533588:TTTC	4	Long Reads (vamos)	4-6bp	9	9.25547445255475	4.51513525118076
chr20:45536366:AGCACAACAAAACAACAATTATAGCATTGATTAGTGT	37	Long Reads (vamos)	16bp+	2	2	0
chr20:45548547:TTTTC	5	Long Reads (vamos)	4-6bp	25	25	6.2089552238806
chr20:45554153:TTTTTG	6	Long Reads (vamos)	4-6bp	9	8.82575757575758	0.312919269026139
chr20:45557064:TCAACAGAAAGGGCCAATT	19	Long Reads (vamos)	16bp+	2	2	0
chr20:45564196:ACTAGGACAGACCTGGAAT	19	Long Reads (vamos)	16bp+	3	2.86075949367089	0.121389159363843
chr20:45564904:AGAA	4	Long Reads (vamos)	4-6bp	71	72.6074074074074	90.5835268103925
chr20:45565240:TTTTACCTCCGTCTACCCATTTGAAA	26	Long Reads (vamos)	16bp+	2	1.99115044247788	0.00884955752212389
chr20:45567021:TTGTATTATTTTTATTG	17	Long Reads (vamos)	16bp+	2	2.01041666666667	0.0104166666666667
chr20:45581697:TTTCTGTTTCATCCATTTA	19	Long Reads (vamos)	16bp+	2	1.95833333333333	0.0404929577464789
chr20:45588907:TTG	3	Long Reads (vamos)	2-3bp	9	8.92631578947368	0.579619260918253
chr20:455933:AAAAATAAACAAAATAAAAAT	21	Long Reads (vamos)	16bp+	2	2	0
chr20:45600300:GTGTGTGTGTCT	12	Long Reads (vamos)	7-15bp	5	4.75	0.338785046728972
chr20:45600656:TCTC	4	Long Reads (vamos)	4-6bp	60	61.3941605839416	140.961142121082
chr20:45601842:AAATATATATATTT	14	Long Reads (vamos)	7-15bp	3	2.99047619047619	0.00952380952380952
chr20:45612337:TATATTCCAAGTTCTGGGTATTGGAA	26	Long Reads (vamos)	16bp+	2	2	0
chr20:45629924:TGGGTAGGGGGAAT	14	Long Reads (vamos)	7-15bp	2	1.92553191489362	0.0696636925188744
chr20:456337:TTCATCCA	8	Long Reads (vamos)	7-15bp	4	3.50442477876106	0.287926675094817
chr20:45634094:ATTTTGAGTCTACTTTTCACACCTAGACAC	30	Long Reads (vamos)	16bp+	2	2	0
chr20:45637320:ATTGTGGAATGA	12	Long Reads (vamos)	7-15bp	2	2.01315789473684	0.0131578947368421
chr20:4564393:TTGGCTGATC	10	Long Reads (vamos)	7-15bp	3	2.98666666666667	0.0403603603603604
chr20:45645010:TTCTTTTTTTTT	12	Long Reads (vamos)	7-15bp	2	1.88495575221239	0.174146649810367
chr20:45645539:CCTCACCTCCCGGACGGGGCGGCTGGCCGGGCGGGGGGCTGACCCCCCCACCTCCCTCCCGGACAGGGCGGCTGGCCGGGCAGAGGGGCTTCTCACTTCCCAGTAGGGGCGGCTGGGCAGAGGCGCC	127	Long Reads (vamos)	16bp+	6	5.81308411214953	0.153412096631987
chr20:45646753:GAGAGGA	7	Long Reads (vamos)	7-15bp	12	11.6985294117647	2.61214596949891
chr20:45673166:TTGATAAAG	9	Long Reads (vamos)	7-15bp	4	4.03529411764706	0.0582633053221289
chr20:45680623:GGAATGCAAAGCCCCATT	18	Long Reads (vamos)	16bp+	2	2	0
chr20:45681781:AATGCAAGTTAATT	14	Long Reads (vamos)	7-15bp	2	1.97142857142857	0.0281573498964803
chr20:45687236:GAACATGGGGTGTTT	15	Long Reads (vamos)	7-15bp	2	1.89333333333333	0.0965765765765766
chr20:45687860:TTA	3	Long Reads (vamos)	2-3bp	10	10.1775700934579	1.78892611532358
chr20:45715000:AAAAACCCCACCA	13	Long Reads (vamos)	7-15bp	2	1.97849462365591	0.0212716222533894
chr20:45718207:AAAAAAAAAAAGAGAAAAG	19	Long Reads (vamos)	16bp+	2	2.00934579439252	0.0848174925057309
chr20:45721078:TTTTGT	6	Long Reads (vamos)	4-6bp	5	5.06060606060606	0.179962894248609
chr20:45724995:ATATATATATATATATACAC	20	Long Reads (vamos)	16bp+	3	3.44444444444444	2.24888888888889
chr20:4572906:TTTTG	5	Long Reads (vamos)	4-6bp	9	9.03759398496241	1.56675780359991
chr20:45736362:TTGTAAACACACCAATCAGCACTCTGTGTCTAGCTCAGGGTTTGTGGATGCACCAATCGGCACTCTCTATCTAGCTAATCTGGTGGGGACTTGGATAACCTTTATGTCTAGCTAAGGGATTGTGAATACACCAATCAGCACTCTGTATCTAGCTCAAGGT	160	Long Reads (vamos)	16bp+	2	2	0
chr20:45738858:TATGGTTTACAAAACTGTATGTATAGTTATATA	33	Long Reads (vamos)	16bp+	29	22.1492537313433	88.473796431377
chr20:45744861:ATATACATACATATATGTGTGTAC	24	Long Reads (vamos)	16bp+	7	6.88721804511278	0.919002050580998
chr20:45750452:TAGA	4	Long Reads (vamos)	4-6bp	20	21.192	14.6402580645161
chr20:45750827:AAAAAT	6	Long Reads (vamos)	4-6bp	4	4.02666666666667	0.0803603603603604
chr20:45755784:AACAAAGCTATAGTAACCAA	20	Long Reads (vamos)	16bp+	2	2	0
chr20:45757574:ATATATATGTGTATATATATGCATATGTATGT	32	Long Reads (vamos)	16bp+	6	5.78358208955224	0.200931433060263
chr20:45758942:TTTTTGTAATTTTTGTAGAGACAGGGTTTCACCTTGTTAGCCAGGATAGTCTCAATCTCCTGACCTCGTGATCCACCCACCTCAGCCTCCCAAAGTGCTGGGATTACAGGCTTGAGCCACCGCACCCGGCCAA	133	Long Reads (vamos)	16bp+	2	2	0
chr20:45760358:GCCCCAACCCCTTATATCTCTGCTCCCCGATCCCTTATTTCCAT	44	Long Reads (vamos)	16bp+	5	5.41463414634146	0.326669332267093
chr20:45768753:GTTTTTT	7	Long Reads (vamos)	7-15bp	7	6.81318681318681	0.286935286935287
chr20:45772064:CTCTCATCTCCATCTCTATCTCT	23	Long Reads (vamos)	16bp+	3	3	0.0396039603960396
chr20:45773799:TTCCACCCTCAACCCACATTCTCCAATAAAAGAAAGAAGGTCAGCAGGTCTAAAAGAGACTGACCTCCACCCCCACCAGGGCTTGAGAAAGACATCTATGGCAAGTCACTCTCAGTTTAGT	121	Long Reads (vamos)	16bp+	1	1.42268041237113	0.246563573883162
chr20:45775168:GCCACACCTGAGAACAGGTGTAAGCCTGTACTGTTTGTATGAGGGTTTTCATCTGGGACATAGGTT	66	Long Reads (vamos)	16bp+	2	2	0
chr20:45777369:AGACAGGGTCTCACTGTATCACCCAGGCTAAAGTACAGTGGCACAATCATAGCTCATTGCAGCCTGAAACTCCTGTGCTCAAGGGATCCTCCCACCACAGCCTCCTGAGTACCTGGGACTAGAGGCACAAGCCACCAGGCCTGGGTAATTTTATTTATTTATTTTGTAG	169	Long Reads (vamos)	16bp+	2	1.98571428571429	0.0142857142857143
chr20:45787270:TTTTCTT	7	Long Reads (vamos)	7-15bp	4	4.35433070866142	0.992500937382827
chr20:45793280:GGCCGGGCGCGGTGGCTCACGCCTGTAATCCCAGCACTTTGGGAGTCTGAGGCGGGCAGATCACCTGAGGTTGGGAGTTCGAGACCAGCCTGACCAAAATGGAGAAACCCGGTCTCTACTAAAAATACAAAAATT	135	Long Reads (vamos)	16bp+	2	2	0
chr20:4580193:CCTT	4	Long Reads (vamos)	4-6bp	21	21.5112781954887	1.31237183868763
chr20:45810557:TTTTTTTC	8	Long Reads (vamos)	7-15bp	5	4.74264705882353	0.859204793028322
chr20:45811914:TTTTTTTTTTCTTTTC	16	Long Reads (vamos)	16bp+	2	2.5187969924812	0.357598541809068
chr20:45814104:ATCTCTCTCTCTC	13	Long Reads (vamos)	7-15bp	3	3.1980198019802	0.24039603960396
chr20:45814214:ACATATATATGTGTGTGTGTAT	22	Long Reads (vamos)	16bp+	2	2	0
chr20:45825287:TTTTTGTTTTTG	12	Long Reads (vamos)	7-15bp	2	2.00970873786408	0.00970873786407767
chr20:45831452:TGTAATTCCAGCTACTTGGGATTACT	26	Long Reads (vamos)	16bp+	2	2	0
chr20:45831604:AAAAATAAAT	10	Long Reads (vamos)	7-15bp	3	3.24590163934426	0.220024386939439
chr20:45833146:AGAA	4	Long Reads (vamos)	4-6bp	16	14.6240601503759	5.37275005696058
chr20:45834376:CGAGGACGA	9	Long Reads (vamos)	7-15bp	5	5	0.105263157894737
chr20:45837758:TTTTTTTCTTTATC	14	Long Reads (vamos)	7-15bp	2	2.26548672566372	0.196744627054362
chr20:45838236:TTCTTT	6	Long Reads (vamos)	4-6bp	4	4.19047619047619	0.444139194139194
chr20:45850113:GCAGGAGAACTGCTTGAACCTGGGAGGTGGAGGCT	35	Long Reads (vamos)	16bp+	2	2	0
chr20:45858816:ATTTGACAGATGAGAAG	17	Long Reads (vamos)	16bp+	2	1.98571428571429	0.0142857142857143
chr20:4585930:GAAG	4	Long Reads (vamos)	4-6bp	11	11.7438016528926	3.24214876033058
chr20:45863166:TGTT	4	Long Reads (vamos)	4-6bp	10	9.84615384615385	3.71258199165176
chr20:45865993:AAAAAAAAAAAAAAG	15	Long Reads (vamos)	7-15bp	2	2.20879120879121	0.233699633699634
chr20:4586711:AGGATTATTCCTATTGAATCATAAAAAGTGATGGGGTAAAATAAAATTATAAGTAGGTTTCATAGTCTTTTAGTAAAATGCAGACTTGAGTTAAAAAGCTACATAAGAAAAACAGGCCTCTGA	123	Long Reads (vamos)	16bp+	2	1.98765432098765	0.0123456790123457
chr20:45869784:CTGTAATCCTAGCACTTTGGGAGGCTAAGGCAGGCAGATCACGAGGTCAGGAGTTTGAGACCAGCCTGACCAACATGGTAAAACCCTGTCTCTACTAAAAATACAAAAATTAGCCGGGCACGGTAGCATGCCTGTAGTCCCAGCTACTCGGGAGGCTGAGGCAGGAGAATCGCTTGAACCCGGGAGGCGGAGGTTGCAGTGAGCCAAGACCGTGCCAGTGCATTCCAACCTGGGTGACAGAGGGAGACTCCGTCTCAAAAAAAAAAAA	268	Long Reads (vamos)	16bp+	2	2	0
chr20:45871860:AAAGAAAAAAAAA	13	Long Reads (vamos)	7-15bp	2	1.93103448275862	0.151724137931034
chr20:45876014:TGTTTTTT	8	Long Reads (vamos)	7-15bp	5	5.46323529411765	0.39863834422658
chr20:45884348:TTTTTTTTCTTTTTTC	16	Long Reads (vamos)	16bp+	2	2.22314049586777	0.308126721763085
chr20:45891598:CTG	3	Long Reads (vamos)	2-3bp	8	8.25	1.06302521008403
chr20:45903366:TTTTTGCTTTTGTG	14	Long Reads (vamos)	7-15bp	3	2.97674418604651	0.0465116279069767
chr20:45909310:GATCTTATAAAATAG	15	Long Reads (vamos)	7-15bp	2	1.98701298701299	0.012987012987013
chr20:45913506:TGTTGCCCAGGCTGGAGTGCAGTGGTACAATCACGGCTCACTGAAGCCTCCACCTCTTGGGCTCAAGCGATCTTCCCACCTCAGCCTCCTGAGTAGCTAGGACTACAGGCAGGTGGTACCATGTCATGTCCAGCTAAGTTTTGTATTTTTTGTAGAGACAGGTCTCACCATGTTGCCCAGGCTGATCTTGAACTCCTGGACCCAAGTGATCCTCTTGCCTTGGGCTCCCAAAGTGCTGGGATTACAGGCGTGAGCCAC	258	Long Reads (vamos)	16bp+	3	3	0
chr20:45915753:TTTTCTTTTTCTTT	14	Long Reads (vamos)	7-15bp	3	3.27611940298507	0.441981820222197
chr20:45918423:AATCAAGATAGCAAAGTCCTGCTTCTGCCTTTTTCTAGAACAGATGTCAGCAAGCTGTTCCTGTAAAGG	69	Long Reads (vamos)	16bp+	2	2.20909090909091	0.166889074228524
chr20:45928623:AGCACTTTGGGAGGCAGAGGCAGGTGGATCGCCTGAGGTCAGGAGTTCAAGATCATCCTGGCCAACACGGTGAAACCCTGTCTCTACTAAAAATACAAAAATTAGCCAGGCGTGGTGGCGTGTGCCTGTAATCCCAGCTACCTGGGAGGCTGAGGCAGGAGAATTGCTGGAACTTGGGAGGCGGAGGCTGCAGTGAGCTGATATTGTGCCATGGCACTCCAGCCCATGTGACAGAGCCAGACTCAATAAACAAATAAATAAAGCCAGGCACGGTGGCTGATGCCTGTAATCCC	293	Long Reads (vamos)	16bp+	2	2	0
chr20:4593564:ATGTGTGTGTACATATATAT	20	Long Reads (vamos)	16bp+	2	1.98850574712644	0.0114942528735632
chr20:45936158:TTTATTTTATTT	12	Long Reads (vamos)	7-15bp	3	2.88541666666667	0.102521929824561
chr20:45956219:TTTTTTTC	8	Long Reads (vamos)	7-15bp	4	4.14598540145985	0.78735508802061
chr20:459639:TTTA	4	Long Reads (vamos)	4-6bp	6	5.93975903614458	0.179253599764913
chr20:45965030:AAT	3	Long Reads (vamos)	2-3bp	13	13.051724137931	2.62338830584708
chr20:45972479:GGGGCGTGGCTCCCGGTGG	19	Long Reads (vamos)	16bp+	2	1.97916666666667	0.0206140350877193
chr20:45974852:TTGTTTTATCTTTTAAAAAA	20	Long Reads (vamos)	16bp+	2	2	0.0285714285714286
chr20:45978621:TGTAATTGTAATCCCATATTATC	23	Long Reads (vamos)	16bp+	2	1.98924731182796	0.010752688172043
chr20:45980484:TTGT	4	Long Reads (vamos)	4-6bp	6	6.23333333333333	0.338202247191011
chr20:45984479:AATTTTTTTTTTT	13	Long Reads (vamos)	7-15bp	2	2.03305785123967	0.215564738292011
chr20:45985720:AGGAGGAGGCAGGGGAATGGAAG	23	Long Reads (vamos)	16bp+	2	2	0
chr20:45986352:TT	2	Long Reads (vamos)	2-3bp	69.5	68.6617647058823	34.181045751634
chr20:45988827:TGATCTCCTGACCTCAGG	18	Long Reads (vamos)	16bp+	2	2	0
chr20:45993261:AGGAG	5	Long Reads (vamos)	4-6bp	19	19.4275362318841	1.47281286364117
chr20:45994570:ATTTTGTATTTTTAGTAGAGATGGGGTTTCTCCATGTTGGTCAGGCTGGTCTCGGACTCCTGACCTCAGGTGATCCGCCCGCCTCGGCCTCCCAAAGTGCTAGGATTACAGGCGTGAGCCACCGCGCCCAGCTGAGATGGGGT	143	Long Reads (vamos)	16bp+	2	2	0
chr20:46013326:CCCCACAGCTGGCCCCACAGGTCC	24	Long Reads (vamos)	16bp+	4	3.94957983193277	0.149978635522005
chr20:46015431:TTTTCTTTTTTTTTCTT	17	Long Reads (vamos)	16bp+	2	2.30952380952381	0.247428571428571
chr20:46016580:TATGTATGCACG	12	Long Reads (vamos)	7-15bp	3	2.73636363636364	0.195913261050876
chr20:46016895:CCTGGGAGGTGGAGCTTGCAGTGAGCCGAGATCACGCCACTGCACTCCAG	50	Long Reads (vamos)	16bp+	2	1.9875	0.0125
chr20:46021010:TCTCCACTCACTCTCT	16	Long Reads (vamos)	16bp+	2	1.98780487804878	0.0121951219512195
chr20:46021439:GAAT	4	Long Reads (vamos)	4-6bp	6	6.20388349514563	1.06586712354845
chr20:46022939:GAG	3	Long Reads (vamos)	2-3bp	32	31.3840579710145	21.6689410769068
chr20:46027628:TGTT	4	Long Reads (vamos)	4-6bp	7	6.60194174757282	0.418427565200838
chr20:46039787:AAAAAACCAACAACAACAAT	20	Long Reads (vamos)	16bp+	2	2.06493506493507	0.0615174299384826
chr20:46050231:GGAAAGCTGCTTGCTGAAAGTC	22	Long Reads (vamos)	16bp+	2	2.01428571428571	0.0142857142857143
chr20:46051882:GGGGCTGGGGACAGAAGAGGGGT	23	Long Reads (vamos)	16bp+	2	1.97260273972603	0.0270167427701674
chr20:46053133:GTGTGAGTGTGTGTATGCA	19	Long Reads (vamos)	16bp+	2	2	0
chr20:4606622:TTTGT	5	Long Reads (vamos)	4-6bp	10	9.83076923076923	0.374239713774597
chr20:46067653:TTAAAATTAAAAA	13	Long Reads (vamos)	7-15bp	2	1.97979797979798	0.0199958771387343
chr20:46076490:ATTTTGAATACAATGTTAAACCTGTCTTTTTTTTTAAGGTAAAAAACTGGG	51	Long Reads (vamos)	16bp+	2	2	0
chr20:4608457:GCACACACACAC	12	Long Reads (vamos)	7-15bp	5	5.21186440677966	0.407721280602637
chr20:46092353:GTGTCTAGCTAAGGGATTGTGGGTGCACCAATCAGCACTCT	41	Long Reads (vamos)	16bp+	3	3	0
chr20:46092505:TCTAGCTCAAGGTTTGTAAATGCACCAATCAGCACTCTG	39	Long Reads (vamos)	16bp+	3	3	0
chr20:46092689:CCAATCAGCACCCTGTCAAAACGGA	25	Long Reads (vamos)	16bp+	3	3	0
chr20:46099200:CCATAATGAAGCAC	14	Long Reads (vamos)	7-15bp	2	1.97183098591549	0.0277665995975855
chr20:46100361:AAGAGAGAAAGAGAGAGAGAAAAAGA	26	Long Reads (vamos)	16bp+	3	3.01709401709402	0.0686707928087238
chr20:4610292:AAGA	4	Long Reads (vamos)	4-6bp	58	58.0579710144928	20.6243520575479
chr20:46111444:TCCACT	6	Long Reads (vamos)	4-6bp	5	5	0.181818181818182
chr20:46116805:CAAACAAACACCCAAAAAACAAAAC	25	Long Reads (vamos)	16bp+	3	2.98876404494382	0.0112359550561798
chr20:46124751:GTTTTTTTTTT	11	Long Reads (vamos)	7-15bp	3	2.69465648854962	1.10604815032296
chr20:46131342:AAC	3	Long Reads (vamos)	2-3bp	17	16.9669421487603	1.01556473829201
chr20:46131749:TTTC	4	Long Reads (vamos)	4-6bp	7	7.09917355371901	0.790082644628099
chr20:4613252:AAAT	4	Long Reads (vamos)	4-6bp	11	10.85	1.42268907563025
chr20:46146623:TTTTTCTTTTCT	12	Long Reads (vamos)	7-15bp	3	3.13533834586466	0.269423558897243
chr20:46148356:CCTGCCCTCAAGCGATCCTCCTG	23	Long Reads (vamos)	16bp+	2	2	0
chr20:46151878:ACCTTGGTGGG	11	Long Reads (vamos)	7-15bp	4	3.83333333333333	0.162921348314607
chr20:46154624:GCTGCCTAACTGGTTGCC	18	Long Reads (vamos)	16bp+	2	1.98571428571429	0.0142857142857143
chr20:46156987:AAAAT	5	Long Reads (vamos)	4-6bp	6	6.29203539823009	0.280025284450063
chr20:46161768:CTTTCAGCAATATTGGTATC	20	Long Reads (vamos)	16bp+	6	5.78640776699029	0.16961736150771
chr20:46165569:AATA	4	Long Reads (vamos)	4-6bp	11	11.4491525423729	1.44611038678835
chr20:46174835:GCCCGAGCCCCC	12	Long Reads (vamos)	7-15bp	4	3.92035398230089	0.0739570164348925
chr20:46178489:CAGCTATTCCCAGATTCCGTCCCCAGCTAGGCCAAGGTCC	40	Long Reads (vamos)	16bp+	2	2	0
chr20:46181577:CT	2	Long Reads (vamos)	2-3bp	98	98.3649635036496	80.9687634177759
chr20:46193762:CTTTCTGCCTGGAACACCTGAATCCC	26	Long Reads (vamos)	16bp+	2	2	0
chr20:46197907:GGCAGAGGGGCCTGG	15	Long Reads (vamos)	7-15bp	3	2.96875	0.0305921052631579
chr20:46199142:ACCAGCCCTACTCCCTTGACTTGCA	25	Long Reads (vamos)	16bp+	2	2	0
chr20:46199885:TTCT	4	Long Reads (vamos)	4-6bp	26	25.5223880597015	3.6799461339917
chr20:46217392:CACAGGTTTATT	12	Long Reads (vamos)	7-15bp	2	1.98571428571429	0.0142857142857143
chr20:46217443:ACACACAGAAACATTCAC	18	Long Reads (vamos)	16bp+	2	1.98717948717949	0.0128205128205128
chr20:46217866:CTTTTTTTCTTTTTCTTTTTT	21	Long Reads (vamos)	16bp+	3	3.21739130434783	0.241800152555301
chr20:46220078:AGAGACAGAGAGGAA	15	Long Reads (vamos)	7-15bp	2	2	0
chr20:46223260:CATGTCCTCCCCACTCT	17	Long Reads (vamos)	16bp+	3	2.62264150943396	0.237196765498652
chr20:46223604:TT	2	Long Reads (vamos)	2-3bp	108	102.470149253731	256.897598473796
chr20:46226231:CTT	3	Long Reads (vamos)	2-3bp	13	13.8467741935484	19.1389325990034
chr20:46236477:ATATATAGATATATAAATATATAGATATATATTTAATTATATATAATATATAATATATTT	60	Long Reads (vamos)	16bp+	4	3.53333333333333	0.251282051282051
chr20:46236649:TATC	4	Long Reads (vamos)	4-6bp	10	10.2564102564103	0.950928381962865
chr20:46240517:GTCCAGCTGTGCCTGTGTAGGGGACT	26	Long Reads (vamos)	16bp+	2	1.98591549295775	0.0140845070422535
chr20:46260780:GGCTCTCCCTTGTCATCT	18	Long Reads (vamos)	16bp+	2	2.04878048780488	0.046973803071364
chr20:46264819:CACACACACACACCGTG	17	Long Reads (vamos)	16bp+	6	6.23134328358209	0.449837279766581
chr20:4626969:GCACAGTGGCTCACGTCTGTAATCCCAGCACTTTGGGAGGCCGAGGGAGGTGGATCACCTGAGGTCAGGAGTTTGAGACCAGCCTGGCCAACATAGTGAAACCTGTCTCTACTGAAAATACATAAATTAGCCAGGCATGGTGGCATGTGCCTGCAGTCCCAGCTACTTGGGAGGCTGAGCCAGGAGAATCGCTTGAACCCAGGAGGCAGAGGTTGCAGTGAGCCGAGATCATACCACTGCACTCCAGCCTGGGCGACAGAGTGAGATTCCCTCTCAAAAAAAAAAAAAAAGAAAGAAAAAAAAGAAAAGAAA	312	Long Reads (vamos)	16bp+	2	2	0
chr20:46278061:AGG	3	Long Reads (vamos)	2-3bp	11	11.1439393939394	1.04019199629887
chr20:46295625:AAGTCCAGCTTCCAAAATCC	20	Long Reads (vamos)	16bp+	2	1.98666666666667	0.0133333333333333
chr20:46301713:GGGAGGAGAATTGCTTGAACCC	22	Long Reads (vamos)	16bp+	2	1.98550724637681	0.0144927536231884
chr20:46304124:GGATCCTGAAGTCAGAGAC	19	Long Reads (vamos)	16bp+	2	2	0
chr20:46308426:GAGCGAGA	8	Long Reads (vamos)	7-15bp	7	6.96240601503759	0.248575985418091
chr20:46312798:GGGGAGGGGACTACTT	16	Long Reads (vamos)	16bp+	2	2.01075268817204	0.0759700794763908
chr20:46315369:TTCCACCTCCAGGCC	15	Long Reads (vamos)	7-15bp	2	1.97647058823529	0.023249299719888
chr20:46342280:CCTCATCAAGCCAGCAGTCA	20	Long Reads (vamos)	16bp+	2	2	0
chr20:46345923:AAATA	5	Long Reads (vamos)	4-6bp	10	9.9296875	1.73517470472441
chr20:46346604:AAATACAA	8	Long Reads (vamos)	7-15bp	4	3.98095238095238	0.0765567765567766
chr20:46352464:GATCCTAGCGGGATGATGG	19	Long Reads (vamos)	16bp+	17	17.0147058823529	0.0886710239651416
chr20:4636567:AGAAAGAAGAGAAG	14	Long Reads (vamos)	7-15bp	5	5.08730158730159	0.43231746031746
chr20:46385185:CAGAAGAGAATCAACAG	17	Long Reads (vamos)	16bp+	2	2	0
chr20:46390152:AAAAT	5	Long Reads (vamos)	4-6bp	6	6.10619469026549	0.220764854614412
chr20:46412200:CAATAGTAACAACATTA	17	Long Reads (vamos)	16bp+	2	1.98648648648649	0.0135135135135135
chr20:46413475:AGAGA	5	Long Reads (vamos)	4-6bp	15	14.4045801526718	12.5504403992954
chr20:46420012:TATTATTTATTTTATT	16	Long Reads (vamos)	16bp+	7	6.56896551724138	1.41259370314843
chr20:46421258:CATTTTTATGCTGATAC	17	Long Reads (vamos)	16bp+	2	2	0
chr20:46431458:CACACACATGCACACA	16	Long Reads (vamos)	16bp+	7	6.8	0.379831932773109
chr20:46432465:AAAATCTAAAAGAAA	15	Long Reads (vamos)	7-15bp	2	2.02352941176471	0.023249299719888
chr20:46441643:GAAA	4	Long Reads (vamos)	4-6bp	43	43.2727272727273	9.29909784871617
chr20:4644229:CACCTCCCATCAGGCCT	17	Long Reads (vamos)	16bp+	2	2.01298701298701	0.012987012987013
chr20:46443187:TTCTGTTCTTTCTCTCT	17	Long Reads (vamos)	16bp+	2	1.98780487804878	0.0121951219512195
chr20:46448467:TCTTCCTCTTCC	12	Long Reads (vamos)	7-15bp	5	4.9375	0.468503937007874
chr20:46457635:CCATCCTCAGCCCAGCTC	18	Long Reads (vamos)	16bp+	2	1.98717948717949	0.0128205128205128
chr20:46460183:AAACATAACCACAATTATCAAA	22	Long Reads (vamos)	16bp+	3	2.97530864197531	0.0493827160493827
chr20:46471124:CAATCATTTTAGTTTTAGC	19	Long Reads (vamos)	16bp+	2	2	0
chr20:46481333:TGACCCAAGATTTAGTATTCATTCAACAAACTGCTCAACGAC	42	Long Reads (vamos)	16bp+	3	3	0
chr20:46489921:CTATAATTCGTATGTGTGTAGGAATGCTCAA	31	Long Reads (vamos)	16bp+	2	2	0
chr20:46501265:CTTTGTTGGAACTTATT	17	Long Reads (vamos)	16bp+	2	2	0
chr20:46507151:AGGAAAGAAAGAAAAGAAAGAGGAAAGGAAAAGAAAGGAGAAATGAAGGGAGGG	54	Long Reads (vamos)	16bp+	2	1.98571428571429	0.0142857142857143
chr20:46510617:CGGGAGGCTGAGGCAGGAGAATGGTGTGAACC	32	Long Reads (vamos)	16bp+	2	2	0
chr20:46537740:AGCTCTCTACAG	12	Long Reads (vamos)	7-15bp	2	1.98571428571429	0.0142857142857143
chr20:46543142:CTTT	4	Long Reads (vamos)	4-6bp	63	63.5820895522388	22.1097519919201
chr20:4655832:TATTATATATATATTTATGTATATA	25	Long Reads (vamos)	16bp+	7	6.86666666666667	0.385074626865672
chr20:46560625:ACACACACGCATGCA	15	Long Reads (vamos)	7-15bp	2	1.98214285714286	0.0357142857142857
chr20:46575140:AAAAAAAGAGAGAG	14	Long Reads (vamos)	7-15bp	2	1.85185185185185	0.127777777777778
chr20:46576918:ATGAAGCCCACAGGTGT	17	Long Reads (vamos)	16bp+	25	24.5514705882353	0.456590413943355
chr20:46577981:TTTATTTATTTATT	14	Long Reads (vamos)	7-15bp	2	2.39473684210526	0.241034000931532
chr20:46578905:TCA	3	Long Reads (vamos)	2-3bp	10	9.93069306930693	0.625148514851485
chr20:46589871:GTTAGAGCTAAAGCCATAACACTCTCAGAAGAAAAGGCAGGGGTAAATTTTCATGTGCCTTGGAATAATATG	72	Long Reads (vamos)	16bp+	2	2	0
chr20:46591164:TAAA	4	Long Reads (vamos)	4-6bp	8	7.87755102040816	0.644645487060804
chr20:46592223:CATA	4	Long Reads (vamos)	4-6bp	14	14.1735537190083	0.944628099173554
chr20:46594190:ATATATTTTATGTATTATATGTTAATATA	29	Long Reads (vamos)	16bp+	2	2	0
chr20:46595302:TCTTTTCTCTTT	12	Long Reads (vamos)	7-15bp	3	2.8671875	0.131828248031496
chr20:46600172:AGAGAGAGAGGA	12	Long Reads (vamos)	7-15bp	5	5.06015037593985	0.193324219640009
chr20:46600250:AGGA	4	Long Reads (vamos)	4-6bp	62	56.865671641791	222.598361575581
chr20:46612060:TCTT	4	Long Reads (vamos)	4-6bp	12	12.1323529411765	1.22679738562092
chr20:46612398:GCTGGGATTACA	12	Long Reads (vamos)	7-15bp	2	1.98684210526316	0.0131578947368421
chr20:46613300:AAAT	4	Long Reads (vamos)	4-6bp	11	11.2260869565217	1.38703279938978
chr20:46613759:GGGCTCAGGGCAGAGGGGGAAGGAGGCCT	29	Long Reads (vamos)	16bp+	3	2.98958333333333	0.0104166666666667
chr20:46618132:CCTAGACTGTAGTCCACCCCTCTACTAGGCATTCAAGGTTTGGTGCCTAGCCCATCCTTGGT	62	Long Reads (vamos)	16bp+	2	2	0
chr20:46629889:TGTTTCTTCCCTTTTTATTT	20	Long Reads (vamos)	16bp+	2	2	0
chr20:46632795:CTCTCTCTCTCTCTTTCTTCCTCTCA	26	Long Reads (vamos)	16bp+	3	2.58928571428571	0.262226512226512
chr20:46632864:ATCT	4	Long Reads (vamos)	4-6bp	44	43.2481751824818	5.21736796908544
chr20:46639460:AAAAAAAC	8	Long Reads (vamos)	7-15bp	4	4.256	0.36941935483871
chr20:46642884:CCATCTGCCG	10	Long Reads (vamos)	7-15bp	3	2.98888888888889	0.0335830212234707
chr20:46646192:GGCCGCTCTCACTTCC	16	Long Reads (vamos)	16bp+	2	2	0
chr20:4664867:GGGTCAGCTGCTTTCACTTAGGGCCAAGGTTCCAGGCTTGAGGGTAGGGTTTAGCTGGAACCCAG	65	Long Reads (vamos)	16bp+	2	2	0
chr20:46655218:ACATATATAC	10	Long Reads (vamos)	7-15bp	10	9.921875	0.371801181102362
chr20:46655789:TATACTGTATATGATATACTATACAGTATATAT	33	Long Reads (vamos)	16bp+	29	28.75	9.19656488549618
chr20:46660432:TCTGGTAAGAAATTAGCCACCATTCATATCATTGTTCCCCTGTAAGTAATG	51	Long Reads (vamos)	16bp+	2	2	0
chr20:46661282:AGTATGGAATTAACCAGTCTTACCTGC	27	Long Reads (vamos)	16bp+	3	3	0
chr20:46666472:TTG	3	Long Reads (vamos)	2-3bp	15	14.5405405405405	1.37788697788698
chr20:46674604:GTGTGTGTGTGTGTGTG	17	Long Reads (vamos)	16bp+	2	1.97333333333333	0.0803603603603604
chr20:46677963:TGAAATTGTTTAACATTGGCA	21	Long Reads (vamos)	16bp+	2	1.98717948717949	0.0128205128205128
chr20:46680736:ACTCTGCCCTCTCCTGTGT	19	Long Reads (vamos)	16bp+	3	3	0
chr20:46685676:GTACCCAATACCCAACAGGGTGCCAA	26	Long Reads (vamos)	16bp+	2	2	0
chr20:46689480:CTTCGGAAATCCTGGGACTT	20	Long Reads (vamos)	16bp+	2	2	0
chr20:46700110:AACAGAGAAAATGATAA	17	Long Reads (vamos)	16bp+	2	2	0
chr20:46702115:GGGTGGG	7	Long Reads (vamos)	7-15bp	4	3.84	0.216129032258065
chr20:46703372:TGATGGTTTCAC	12	Long Reads (vamos)	7-15bp	2	1.98958333333333	0.0104166666666667
chr20:46704507:AAAAGAAAAAGAAAAAAG	18	Long Reads (vamos)	16bp+	2	2.07476635514019	0.0698289543290425
chr20:46706139:ATCCTGTATTTT	12	Long Reads (vamos)	7-15bp	2	1.98571428571429	0.0142857142857143
chr20:46709054:TCTTCCCCTCCTAGAATGTAAAC	23	Long Reads (vamos)	16bp+	2	2	0
chr20:46709259:TGTGTGTGT	9	Long Reads (vamos)	7-15bp	3	2.65591397849462	0.293361383824217
chr20:46712600:TTTC	4	Long Reads (vamos)	4-6bp	20	20.2132352941176	8.7171568627451
chr20:46718642:ATTTTTATCCTCAATT	16	Long Reads (vamos)	16bp+	2	2	0
chr20:46720827:ATTTCCTCATTTTATAG	17	Long Reads (vamos)	16bp+	2	2	0
chr20:46724319:GATG	4	Long Reads (vamos)	4-6bp	8	7.62162162162162	0.419164619164619
chr20:46725307:CCCTGGCCTGGCTGGT	16	Long Reads (vamos)	16bp+	2	2.08421052631579	0.077939529675252
chr20:46728083:AAGG	4	Long Reads (vamos)	4-6bp	11	11.008064516129	0.382048255966431
chr20:46728547:TCAATTCACTGAATGA	16	Long Reads (vamos)	16bp+	2	2.0253164556962	0.0249918857513794
chr20:4673116:TCTCTTTC	8	Long Reads (vamos)	7-15bp	8	7.71428571428571	0.993506493506494
chr20:4673190:TCTT	4	Long Reads (vamos)	4-6bp	8	8.0462962962963	0.493163724472136
chr20:46736083:AAAAATTAACAAAAGATTCTGTAAGAATTAATTGGCTATATGGAATTTAGGATAGAATATTTACAATAAAGAGTATTTACAATAAAGAGTTTGTTATTATTTGTAAATTGTGTGCAACAAACATATCTTTTATCATAGTAAAATTTACACACAC	154	Long Reads (vamos)	16bp+	2	2	0
chr20:46736704:TGACCCTCAATTCCAACTGGTGGCTGCCATG	31	Long Reads (vamos)	16bp+	2	2	0
chr20:46742111:TGATGATGG	9	Long Reads (vamos)	7-15bp	6	5.88659793814433	0.226589347079038
chr20:46746551:CTGAGGCAGGATTGCTTGAGCCCAGGAGT	29	Long Reads (vamos)	16bp+	2	2	0
chr20:46748518:AAAAAGAAAAAAAAG	15	Long Reads (vamos)	7-15bp	4	4.25190839694656	0.374515560775103
chr20:46749067:GGGTCTGGCTTTTT	14	Long Reads (vamos)	7-15bp	2	1.94520547945205	0.0525114155251142
chr20:46769909:TTTG	4	Long Reads (vamos)	4-6bp	7	7.14953271028037	0.467995062599189
chr20:46770682:AGAGACAGACAAAC	14	Long Reads (vamos)	7-15bp	2	2	0
chr20:46776369:GGAGAAATACTGAGAGATGGGA	22	Long Reads (vamos)	16bp+	2	2	0
chr20:46778654:CCTGCAAAGGCCAGAGCTGACTCCAGGAGGCCAGGAGAGCTGAACATCCAGCTCCCTCCCTCTT	64	Long Reads (vamos)	16bp+	2	2	0
chr20:46779089:AGAA	4	Long Reads (vamos)	4-6bp	18	18.3435114503817	6.67339988256019
chr20:4677922:GTCTCTCAAGAAAATACCACAGGATGAGTAAACAAAGCTGAAAACAAGATAGAGAATAGA	60	Long Reads (vamos)	16bp+	2	2	0
chr20:46785947:AAATAAACAAAC	12	Long Reads (vamos)	7-15bp	2	2	0
chr20:46788680:TGCGAATGTGCACGTGTGTGTT	22	Long Reads (vamos)	16bp+	2	2.16	1.92
chr20:46788837:AGGTGTGTGTTTATTGGCTGTGAGCGTGTGGGTGTGC	37	Long Reads (vamos)	16bp+	68	61.970802919708	306.837376556462
chr20:46796514:GTTAGCCAGGATGGTCT	17	Long Reads (vamos)	16bp+	2	2	0
chr20:46803435:AGTGAGTGGTAGAGAGCTTCAGTGATAATAC	31	Long Reads (vamos)	16bp+	3	2.76744186046512	0.180574555403557
chr20:46805255:AAAAAAAAAGAAAG	14	Long Reads (vamos)	7-15bp	2	2.11304347826087	0.118688024408848
chr20:46809449:AAAAAAACACCAACA	15	Long Reads (vamos)	7-15bp	4	3.95348837209302	0.0603197674418605
chr20:46814098:ATA	3	Long Reads (vamos)	2-3bp	8	7.78181818181818	1.49324437030859
chr20:46818180:AAAATAACTGAAAAG	15	Long Reads (vamos)	7-15bp	2	1.98717948717949	0.0128205128205128
chr20:46820605:AAATATATATACATACAT	18	Long Reads (vamos)	16bp+	3	2.94117647058824	0.0560224089635854
chr20:46822423:ATCTTTATTCATAAGTGAACA	21	Long Reads (vamos)	16bp+	2	2	0
chr20:46835088:TATATATACATATTTATGAA	20	Long Reads (vamos)	16bp+	3	2.99145299145299	0.060271146478043
chr20:46835213:ATATGAAATAAGA	13	Long Reads (vamos)	7-15bp	4	4.13513513513514	0.136117936117936
chr20:46840252:GTTTCCTGTCCCAGGCACG	19	Long Reads (vamos)	16bp+	2	1.98684210526316	0.0131578947368421
chr20:4684730:CCCACCCAGCTCTGTCCT	18	Long Reads (vamos)	16bp+	2	2	0
chr20:46849545:ACATTCATGGTGGCAAAG	18	Long Reads (vamos)	16bp+	2	2.01428571428571	0.0142857142857143
chr20:46852056:TGAA	4	Long Reads (vamos)	4-6bp	7	7.14285714285714	1.29142857142857
chr20:46854533:AAAC	4	Long Reads (vamos)	4-6bp	7	6.38738738738739	1.03947583947584
chr20:46860008:GTCTCTCAGTTTCTCCAAAAAGGACTGCTGCAATTTT	37	Long Reads (vamos)	16bp+	2	2	0
chr20:4686389:CGCCCCGCGTCCCTCCCC	18	Long Reads (vamos)	16bp+	2	1.9375	0.0593354430379747
chr20:46872477:ATAGCAAGCATTGCTGCGAGCTTC	24	Long Reads (vamos)	16bp+	2	2	0
chr20:46879385:AAT	3	Long Reads (vamos)	2-3bp	10	10.9918699186992	7.8114087698254
chr20:46879469:GTTTT	5	Long Reads (vamos)	4-6bp	6	5.95121951219512	0.554978008796481
chr20:46882916:TAATACTATAATAGTATAGTATTACATAGCATAACATGCTGTATAATTATA	51	Long Reads (vamos)	16bp+	3	2.98969072164948	0.0103092783505155
chr20:46887520:AGATTCCTTATAACAG	16	Long Reads (vamos)	16bp+	2	2	0
chr20:46892016:AGATAT	6	Long Reads (vamos)	4-6bp	7	6.96078431372549	0.0974568045039798
chr20:46892065:TACATATATACATA	14	Long Reads (vamos)	7-15bp	4	4.01	0.0504040404040404
chr20:46892445:GGGGACCATATGTATACATTTAACTATATATA	32	Long Reads (vamos)	16bp+	2	2	0
chr20:46898232:TTTTTGTGTTGGTTTTTTT	19	Long Reads (vamos)	16bp+	3	2.63414634146341	0.250299880047981
chr20:46902320:TTTATTGAACACTTATTA	18	Long Reads (vamos)	16bp+	2	2	0
chr20:46907835:AAAC	4	Long Reads (vamos)	4-6bp	8	8.41221374045801	1.36723429242513
chr20:46910003:TTATTTCAAGTAAGGATGTTCATCTTA	27	Long Reads (vamos)	16bp+	2	2	0
chr20:46942754:TTTGTTTATTTG	12	Long Reads (vamos)	7-15bp	3	3.02941176470588	0.0486313337216075
chr20:46948109:AAAAAAAAAAAAAAA	15	Long Reads (vamos)	7-15bp	3	3.2578125	3.57867864173228
chr20:46953637:CCTCTCCCTCCCCAGTT	17	Long Reads (vamos)	16bp+	2	1.97183098591549	0.0277665995975855
chr20:46959636:CACACGCACG	10	Long Reads (vamos)	7-15bp	3	2.77678571428571	0.283059845559846
chr20:46969191:TTTTTTG	7	Long Reads (vamos)	7-15bp	7	6.6969696969697	0.396021281517465
chr20:46974574:AGGATACCAGGACTCC	16	Long Reads (vamos)	16bp+	2	1.9875	0.0125
chr20:46981519:TTTTAATTGCTATAGGTA	18	Long Reads (vamos)	16bp+	2	2	0
chr20:46982196:TTTGTCTTCATTTTGA	16	Long Reads (vamos)	16bp+	2	2	0
chr20:4699379:GGTGGTGGCTGGGGGCAGCCTCAT	24	Long Reads (vamos)	16bp+	5	4.8411214953271	0.134896843590196
chr20:46997199:ACTCACTATCATGAGAACAGGATAGAACTT	30	Long Reads (vamos)	16bp+	2	2	0
chr20:47006617:TTCA	4	Long Reads (vamos)	4-6bp	8	7.95555555555556	0.200249687890137
chr20:47018297:CATT	4	Long Reads (vamos)	4-6bp	6	5.90697674418605	0.367715458276334
chr20:47026475:ACAAAAAAAAAGAAAACAA	19	Long Reads (vamos)	16bp+	3	3.06306306306306	0.0596232596232596
chr20:47037416:GCATTATTACGTGTT	15	Long Reads (vamos)	7-15bp	2	2.06024096385542	0.0816926241551572
chr20:47046187:GGGGCTTCTTTTATAA	16	Long Reads (vamos)	16bp+	2	1.97183098591549	0.0277665995975855
chr20:47057065:AGGA	4	Long Reads (vamos)	4-6bp	31	30.7352941176471	9.69237472766885
chr20:47069847:ACATACATATATATGC	16	Long Reads (vamos)	16bp+	2	1.97619047619048	0.0235226620768789
chr20:4707370:CAAAA	5	Long Reads (vamos)	4-6bp	6	5.92307692307692	0.227772227772228
chr20:47074358:CATTCATGGCTGTGGTCTGAGAGCTTCTATGAAGGAGGGACCCGCACATGGGTCCCAATTGTAACAAACAGGTTACCCAAGGGT	84	Long Reads (vamos)	16bp+	2	2	0
chr20:47075505:TACACAGCCAGGAACTGTG	19	Long Reads (vamos)	16bp+	2	2	0
chr20:47080418:AGGGAGGGAGGGAAATGAGGG	21	Long Reads (vamos)	16bp+	5	4.94827586206897	0.0668665667166417
chr20:47083969:GTGCAGTAGCTCACGCCTCTAATCCCAGCACTTTGGGAGGCCAAGGACGGCAGATTGCTTGAGCCCAAGACTTCAAGACCAGCGTGGGCAACATGGGGAAACCCTGTCTCTACAAAAAATACAAACATTAGACAGGTGTTGTGGTGCAGGCTCGTAGTCCCAGCTACTCAGGAGGCTGAGGCAGGAGGATCGTGTGAGCCCGGGACATCAACATTGCAGGGAGCTGTAATTGTGCCACTGCACTTCAGCCTGACAGAGTGAGACCCTGTCTCAAAAAATAAAG	283	Long Reads (vamos)	16bp+	2	2	0
chr20:47100003:TTTGG	5	Long Reads (vamos)	4-6bp	5	5.18681318681319	0.375824175824176
chr20:47101034:CTTGCCCCTCTCTTTTGATATTTTTATTTT	30	Long Reads (vamos)	16bp+	2	1.98591549295775	0.0140845070422535
chr20:47106079:TTTTGT	6	Long Reads (vamos)	4-6bp	6	5.54135338345865	0.416837548416496
chr20:47107684:AAAGAAAAAACAAAAGAGAAGAAGGAAGAAGAAGAAGAAGA	41	Long Reads (vamos)	16bp+	3	3.775	0.932142857142857
chr20:47121075:TTG	3	Long Reads (vamos)	2-3bp	9	8.90654205607477	0.576088873214601
chr20:47125854:GTTTGTGTGT	10	Long Reads (vamos)	7-15bp	3	3.09345794392523	0.0855228354787515
chr20:47135467:ATT	3	Long Reads (vamos)	2-3bp	10	9.60909090909091	0.552210175145955
chr20:47135816:AAAAAAAAAAAA	12	Long Reads (vamos)	7-15bp	4	3.31538461538462	1.38038163387001
chr20:47141219:ATATTAGCCAGGA	13	Long Reads (vamos)	7-15bp	2	1.97260273972603	0.0547945205479452
chr20:47141274:CTAGACTAGTGGTTCTTAACCTTGACTGCATATTGAAAT	39	Long Reads (vamos)	16bp+	2	2	0
chr20:47152810:AAAAAAAG	8	Long Reads (vamos)	7-15bp	4	4.30578512396694	0.61404958677686
chr20:47156035:ACACACACACACACATATATATACAT	26	Long Reads (vamos)	16bp+	5	4.84259259259259	1.51704742125303
chr20:47168180:TTTTGTTT	8	Long Reads (vamos)	7-15bp	3	3.15	0.178991596638655
chr20:47171388:TTTTG	5	Long Reads (vamos)	4-6bp	6	5.776	0.44941935483871
chr20:47172098:AAAAAAAT	8	Long Reads (vamos)	7-15bp	5	4.55474452554745	0.322348647488192
chr20:4717610:CTTCCTCACCTCCCTCC	17	Long Reads (vamos)	16bp+	2	2.03614457831325	0.035263003232442
chr20:47178775:GGTGGATG	8	Long Reads (vamos)	7-15bp	14	13.7109375	1.30948572834646
chr20:47179223:GGTGGGTGGATAGATGGATGGTTGGATATTGGGTGGATGGATGGATGGGTGGATGGATGGATATTGGGTGGATGGATGGGTGGATA	86	Long Reads (vamos)	16bp+	7	6.65289256198347	0.578512396694215
chr20:47192345:TTTTTTTTC	9	Long Reads (vamos)	7-15bp	4	3.62727272727273	0.547873227689741
chr20:47193023:TTTGGTGTTTGG	12	Long Reads (vamos)	7-15bp	3	2.98148148148148	0.0183454482519903
chr20:47199933:CTAACCTTGTTTTTA	15	Long Reads (vamos)	7-15bp	2	1.9746835443038	0.0249918857513794
chr20:47202197:TTTGTTTGTT	10	Long Reads (vamos)	7-15bp	5	5.13913043478261	0.436613272311213
chr20:47216223:GTGGCTCAAGCTTGTAATCCCAGCACTTTGGGAGGCCAAGGCACGTGAAATCACCTGAGGTCAGGGGTTCAAGACCAGCCTGGCCAACATGGTGAAACCCCATCTCTACTAAAAATACAAAATTAGCTGGGTGTGGTGGTGCACACCTATAATCCCAGCTACTCGGGAGGCTGAGGCAGGAGAATCACTTGAACCCAGGAGGCAGAGGTTGCAGTGAGCCGAGATCATGCCACTGCACTCCAGCCTGGGCGACAGAGCAAAGACTCTGTCTCAAAAAA	278	Long Reads (vamos)	16bp+	2	2	0
chr20:47221641:GAATTCCAAACTTTA	15	Long Reads (vamos)	7-15bp	2	1.95348837209302	0.0448700410396717
chr20:47222873:TCCATCCATTTACATATCATCTA	23	Long Reads (vamos)	16bp+	2	2	0
chr20:472250:TGACAACTGTCATCCCATGA	20	Long Reads (vamos)	16bp+	2	2	0
chr20:47225554:AAGGGAGGGG	10	Long Reads (vamos)	7-15bp	20	20.5777777777778	20.4398009950249
chr20:47232368:AAAT	4	Long Reads (vamos)	4-6bp	8	8.03703703703704	0.428521979923849
chr20:47232885:TTTTTTTTG	9	Long Reads (vamos)	7-15bp	4	4.2406015037594	0.820460241512873
chr20:47238805:GCT	3	Long Reads (vamos)	2-3bp	13	12.5666666666667	0.785434173669468
chr20:4723988:TATACATATATGTGTGTATA	20	Long Reads (vamos)	16bp+	4	4.15841584158416	0.154653465346535
chr20:47251731:AAGGAGTGCATCTCTGCCCGGCCGCCGCACCGTCTGGGAAGT	42	Long Reads (vamos)	16bp+	3	2.97	0.0293939393939394
chr20:47254948:AAACCCCATCTCTACTA	17	Long Reads (vamos)	16bp+	2	2	0
chr20:47255604:TATACATATACTCAG	15	Long Reads (vamos)	7-15bp	5	4.87596899224806	0.156371124031008
chr20:47255678:TATATATATATATTTGTATGTGTATATATATATACCG	37	Long Reads (vamos)	16bp+	4	4.25862068965517	0.228185907046477
chr20:47261550:ATC	3	Long Reads (vamos)	2-3bp	14	13.765625	2.95250984251969
chr20:47265429:GTTT	4	Long Reads (vamos)	4-6bp	7	7.26315789473684	0.387458006718925
chr20:47275129:CTGACATTTAAGAATTGGAGGTTTTACTTAAAAAC	35	Long Reads (vamos)	16bp+	2	2	0
chr20:47277651:TTTA	4	Long Reads (vamos)	4-6bp	10	10.104347826087	0.813577421815408
chr20:47279407:AGCCTGGGCAACAAAGCGAGACCCCGCCTCAAATAAATAAATAAATAAAACA	52	Long Reads (vamos)	16bp+	2	2.02739726027397	0.138127853881279
chr20:47286481:TATC	4	Long Reads (vamos)	4-6bp	8	8.08411214953271	0.700405572209487
chr20:47293064:AGGG	4	Long Reads (vamos)	4-6bp	47	44.8175182481752	30.3267496779734
chr20:47299567:TTTTTTTTTTC	11	Long Reads (vamos)	7-15bp	3	3.016	0.241677419354839
chr20:47300073:ATATTATGGA	10	Long Reads (vamos)	7-15bp	3	3.01190476190476	0.0119047619047619
chr20:47313351:GTGGCTCACGCCTGTAATCCCAGCACTTTGGGAGGCCAAGGCGGGCGGATTACAAAGTCAGGAGATCGAGACCATCCTGGCTAACATGGTGAAACCCCGTCTCTACCAAAAATACAAAAAATTAGCCGGGCGTGGTGGCGGGCGCCTGTAGTCCCAGCTACTCGGGAGGCTGAGGCAGGAGAATGGCGTGAACCTGGGAGGCGGAGCTTGCAGTGAGCCAAGATCGCACCACTGCACTCCAACCTGGGCAACAGAGGGGTGAGACTCCATCTCAAAAAAATAATAATAATAATAATTAGGCTGGGGACG	309	Long Reads (vamos)	16bp+	2	2	0
chr20:47314111:GGGAGTCCAGGGAAG	15	Long Reads (vamos)	7-15bp	2	1.94520547945205	0.0525114155251142
chr20:47316920:GAGCAGTACTGGGATTTCAACCCAGGCAGTGGGACTCCGAGGGCCA	46	Long Reads (vamos)	16bp+	2	2	0
chr20:47331043:AGAGAGAACGGAACAC	16	Long Reads (vamos)	16bp+	5	4.7304347826087	0.216170861937452
chr20:47331955:CACTTTGGAAGGCTGAGGCAGGCGGATCACGAGGTCAGGAGTTCAAGACCAGCCTGACCAACATGGTGAAACCCCGTCTCTACTAAAAATACAAAAA	97	Long Reads (vamos)	16bp+	2	2	0
chr20:47341584:ACTTGGCCAGGTGCGGTGGTTCATGCCTACAATCCCAGCACTTTGGGAGGCCGAGGTGGGAGGATCACAAGGTCAGAAGTTCCAGACCAGCCTGGCCAACATAGTGAAACCCCATCTCTACTAAAAATACAAA	133	Long Reads (vamos)	16bp+	4	4	0
chr20:47342283:CCTGTAATCCCAGCACTTTGGGAGGCCGAGGCGGGCGGATTACCTGAGGTCAAGAGTTCGAGACTAGCCTGGCCAACATGGTGAAACCCTGCCTCTACTAAAAATACAAAAAAATTAGCCAGGCGTGGTGGTGCGCTCCTGCAATCCCAGTTACTCGGGAGGCTGAGGCAGGGGAATTGCTTGAACCAGGGAAGTGGAGGTTGCAGTGAGCCAAGATCGCGCCAACTGCACTCCAGCCTGGGAGACAGAGCGAGATTCTGTCTCAAAGAAAAAAAAAAAAAGCTGGGCACGGAGGCTCATG	301	Long Reads (vamos)	16bp+	2	2	0
chr20:47345034:TTGAGCCCAGGAGATCAAGGATACAGTGAGCT	32	Long Reads (vamos)	16bp+	2	2	0
chr20:47356294:AGAGAGAGAGAGAGGGGA	18	Long Reads (vamos)	16bp+	3	3.23148148148148	0.216943579093112
chr20:47363669:ATTTTTTTTTTTTTTGAGACGGAGTCTCGCTCTATTGCCCAGGCTGGAGTGCAGTGGCGCGATCTCGGCTCACTGCAAACTCCACCTCCTGGGTTCACGCCATTCTCCTGCCTCAGCCTCCCGAGTAGGTGGGACTACAGGCGCCCGCCACCACGCCCGGCTAATTTTTTGTATTTTTAGTAGAGACAGGGTTTCACTGTGTTAGTCAGAATGGTCTCGATCTCCTGAACTTGTGTTCCACCCGCCTCGGCCTCCGTAAGTGCTGGGATTACAGGCGTGAGCC	283	Long Reads (vamos)	16bp+	2	2	0
chr20:47365942:AAAAAATAAAAAATA	15	Long Reads (vamos)	7-15bp	3	3	0.0217391304347826
chr20:47366129:AAT	3	Long Reads (vamos)	2-3bp	16	16.0555555555556	2.18088888888889
chr20:47366487:TGTAATCTCAGCTACTCAGGAGGCTGAGGCAGGAGAATTGCTTGAGCCCAGGAGGCAGAGGTTGCAGTGAGCCGAGATCCCGCCATTGCACTCCTGCCTGGGCAACAGAGACTCCGTCTCAAAACAAAACAAAAAAA	137	Long Reads (vamos)	16bp+	2	2	0
chr20:4736843:AGGGGAATCATGTATAATGAGATTGGCA	28	Long Reads (vamos)	16bp+	2	2	0
chr20:47373694:TATTATTATTATTATTATTTTAAATTTATTTATTTTGAGACTGAGTTTCACTCTATCACCCAGGCTGGAGTGCAGTGGTGCAATCTCGGCTCCCTGCAACCTCCATCTCCCAGGTTCAACTAATTCTCCTGCCTCAGCCTCTGAGTAGCTGGGACTACAGGCACGTGCCACCATGTCTGGCTAATTTTTGTATTTTTTGTAGAGACGGGGTTTTGCCATGTTGGCCAGTCTGGTCTTGAACTCCTGACTTCAGGTGTTCCACCGGCCTCGGACTCCCAAAGTGCTGGGACTACAGGCATGAGCCACC	307	Long Reads (vamos)	16bp+	2	2	0
chr20:4738035:TAAA	4	Long Reads (vamos)	4-6bp	13	12.484375	1.02337598425197
chr20:47381075:AAAAAATTAGCCGGGCGTGGTGGTGGGCGCCTGTAATCCCAGCTACTTGTGAGGCTGAGGCAGGAGAATCACTTGAACCTGAGAGGCAGAGGTTGCTGTGAGCCGAGATCGCACCACTGCACTCCAGCCTGGGCGACAGAGCGAGACTCCGTCTCAAAAAAAAA	164	Long Reads (vamos)	16bp+	2	2	0
chr20:47390325:TTTTTTTTTTGAGACGAGTCTCGCTCTGTTGCCCAGGCTGGAGTGCAGTGGCGCGATCTTGGCTCACTGCAAGCTCCGCCTCTCAGGTTCAAGCCATTCTCCTGCCTCAGCCTCCCGAGTAGATGGGACTACAGGCGCCCACCACCACGCCCGGCTAATTTCTTTTTTTCATTTTTAGTAGAGATGGGGTTTCTCCATGTTAGCCAGGATGGTCTCGATCTCCAGACCTCATGATCCACCCGCCTCGGCCTCCCAAAGTGCTGGGATTACAGGCGTGAGCCACCACGCCCAGCCAGCCTCCTG	303	Long Reads (vamos)	16bp+	2	1.7375	0.196044303797468
chr20:47395603:TTTTTGGAGATGGAGTCTCACTCTGTCGCCCAGGCTGGGGTGAAATGGCGCAATCTCGGCTCACTGCAACCTCCACCTGCCGGGTTCAAGCAATTCTCCTGTCTCAGCCTCCCTGTAGCTGGGATTACAGGCGTGCACCACCACACCCGGCTAATTTTTTGTCTTTTTAGTAGAGACGAGGCTTCACCATGTTGGTCAGGCTGGTCTTGAACTCCTGATCTCAGATGATCTACCCGCCTTGGCCTCCCAAAGTGCTGGGATTACAGGTGTGAGCCACC	278	Long Reads (vamos)	16bp+	2	2	0
chr20:47398381:TTTTTTTTTTTTTCAGACCTGAGTTTTGCTCTTGTTGCCCAAGCTGGAATGCAATGGCGCCATCTCGGCTCATTGCAACCTCTGCCTGCTGGGTTCAAGCAATTCTCCTGCCTCAGTCTCCCGAGTAGCTGGGATTACAGGTGCCCACCACCATGCCCAGCTAATTTTTTGTATTTTTAGTAGAGATGAGGTTTCACTACATTGGCCAGGCTGGTCTCAAACTCCTGAGCTCAGGTGATCCACCCACCTTAGCCTCCCAAAGTGCTGGGATTACAGGCGTGAGCCACCTCGCCTGGCTCTACGTCATTGTGCTTTT	316	Long Reads (vamos)	16bp+	2	2	0
chr20:47403244:CTTTTTTTTTTTTTT	15	Long Reads (vamos)	7-15bp	2	2.05882352941176	0.123629112662014
chr20:47405622:CAAAA	5	Long Reads (vamos)	4-6bp	5	5.02469135802469	0.149382716049383
chr20:47407046:ACAAAATCATAATTCTCTCAGCAAGGAGAAAGGCAGGGAGGGGTATTGG	49	Long Reads (vamos)	16bp+	2	2.02150537634409	0.0212716222533894
chr20:4740929:CAGGAAGAATCAATGTTCCAGTGTCAG	27	Long Reads (vamos)	16bp+	2	2	0
chr20:47411092:AAAC	4	Long Reads (vamos)	4-6bp	9	9.048	0.820258064516129
chr20:47414155:TTTG	4	Long Reads (vamos)	4-6bp	14	13.6666666666667	2.40437158469945
chr20:47415144:AAAACA	6	Long Reads (vamos)	4-6bp	5	5.0327868852459	0.329494648421623
chr20:47415988:AAGG	4	Long Reads (vamos)	4-6bp	45	44.6296296296296	10.3543394140409
chr20:47417862:GAAG	4	Long Reads (vamos)	4-6bp	19	18.9407407407407	0.817357656163626
chr20:47418096:GCTGATCTTTGTTAAATGC	19	Long Reads (vamos)	16bp+	2	2	0
chr20:47418832:ATTTTTTATTTATTTATTTTTTTGAGCTAGGATCTCGCTCTGTCACCCAGGCTGGAGTGCAGTTGTGTGATCATGGCTCACTGCAGCCTCGACCTCCTGGGCTCAAACAATCCTCCCCTCAGCCTCCCGAGTAGCTGGGACCACAGGCATGTGCCAGCCACCACAACTGGCTA	173	Long Reads (vamos)	16bp+	3	3	0
chr20:47422211:TTTG	4	Long Reads (vamos)	4-6bp	7	6.98130841121495	0.414741668136131
chr20:47426920:AAAC	4	Long Reads (vamos)	4-6bp	14	13.6764705882353	1.46492374727669
chr20:47432873:AAAAAAG	7	Long Reads (vamos)	7-15bp	4	4	0.356589147286822
chr20:47435654:AAAAGAAAATTATGTGA	17	Long Reads (vamos)	16bp+	2	2	0
chr20:47439514:AAAAAT	6	Long Reads (vamos)	4-6bp	7	7.00806451612903	0.512129556779439
chr20:47441756:TCTTCCCTCCCTTCCCCTCC	20	Long Reads (vamos)	16bp+	2	1.93181818181818	0.0642633228840125
chr20:47444970:TTTTC	5	Long Reads (vamos)	4-6bp	10	9.94927536231884	3.23098487252724
chr20:47447198:AAAT	4	Long Reads (vamos)	4-6bp	10	9.89763779527559	0.267216597925259
chr20:47449018:TATT	4	Long Reads (vamos)	4-6bp	13	12.5954198473282	1.51967116852613
chr20:47449118:ATCTCTGTTCACTGCAACCTCCGCCTCCCAGGCTCAAGCGATTCTCCTGCCTCAGCCTCTCCAGTAACTGGGACTATAGGCATGCATCACCACACCTGGCTAATTTTTGTATTTTTAGTAAAGACGGGGTTTCACCATGTTGGCCAGGCTGGTCTTGAACTCCTGACCTCAAATGATCCACCTGCCTCTGCCTCCCAAAGTGCTGAGATTACAGATGTGAGCCATGGCGCCCAGCCCATATTGTTTTTTTTAGAGACAGG	260	Long Reads (vamos)	16bp+	2	2	0
chr20:47452084:TATATATATG	10	Long Reads (vamos)	7-15bp	4	3.88333333333333	0.271988795518207
chr20:47454604:CTT	3	Long Reads (vamos)	2-3bp	26	25.4485294117647	5.24177559912854
chr20:47460027:CTAT	4	Long Reads (vamos)	4-6bp	19	19.0168067226891	0.592935479276456
chr20:47460723:ATCT	4	Long Reads (vamos)	4-6bp	24	23.4318181818182	3.88081193615545
chr20:47461978:TTTTTTTGTTTTTCTGTT	18	Long Reads (vamos)	16bp+	2	2.04651162790698	0.0759447674418605
chr20:47463171:AAAAATAAAAAAT	13	Long Reads (vamos)	7-15bp	2	2.02469135802469	0.0243827160493827
chr20:4746513:ATTTT	5	Long Reads (vamos)	4-6bp	13	14	7.07936507936508
chr20:47469228:TTCCTTCCTTCCTTTTT	17	Long Reads (vamos)	16bp+	5	4.63934426229508	0.381249153231269
chr20:47469473:TTTTTGTAT	9	Long Reads (vamos)	7-15bp	4	4.03669724770642	0.072714916751614
chr20:47475071:TGTAATCCCAGAACTTTGGGATTACAGGTGGGTGGATCACCTGAGGTCAGGAGTTCGAGACCAGCCTGGCCAAAATGGTGAAACCCCGTCTCTACTAAAAATACAAAAATTAGCCAGGCGGGTGTGGTGGTGCACACT	138	Long Reads (vamos)	16bp+	2	2	0
chr20:47477099:ACCTGAGGTCAGGAGTTTGAGACCAGCCTGACCAATATTGTGAAATCCTGTCTCTACTAAAAATACAAAACTTAGCCGGGCATGGTGGCGTGCACGTGTAGTCCCAGCTACTCGGGAGGCTAAGG	125	Long Reads (vamos)	16bp+	2	2	0
chr20:47478530:CAGTGGCTCACGCCTGTAATCCCAGCACTTTGGGAGGCCGAGGCGGGTGTATCACCTGAGGTCAGGAGTTTGAGACCAGCCTGACCAACATAGTGAAACCCCGTCTCTAC	110	Long Reads (vamos)	16bp+	2	2	0
chr20:47480813:AAAG	4	Long Reads (vamos)	4-6bp	7	6.95081967213115	0.625660479609809
chr20:47480858:CTTC	4	Long Reads (vamos)	4-6bp	67	66.8529411764706	12.6004357298475
chr20:47481127:TTTCCTTTA	9	Long Reads (vamos)	7-15bp	2	2.42156862745098	0.345272762570375
chr20:47482490:ATTTTTCATTTTT	13	Long Reads (vamos)	7-15bp	3	2.98	0.04
chr20:47485645:AGAA	4	Long Reads (vamos)	4-6bp	28	27.7424242424242	10.3758963682628
chr20:47497232:TTTAT	5	Long Reads (vamos)	4-6bp	4	4.67777777777778	1.74893882646692
chr20:47498933:TTTTG	5	Long Reads (vamos)	4-6bp	6	5.86554621848739	0.286853724540664
chr20:47499771:TTTTTTTGAGACGGAGTTTCACTCTTGTTGCCCAGGTTGGAGTGCAATGGTGCCATCTCGGCTCACCGCAACCTCTGCCCCCAGGTTCAAGTGATTCTCCTGCCTCAGCCTCCTGAGTAGCTCGGATTACAGGCATGTGCTACCATGCCCAGCTAATTATGTATTTTTAGTAGTGACGGGGTTTCTCCATATTGGTCAGGCTGGTCTTGAACTCCCGACCTCAGGTGATCTGCCTGCCTTGGCCTCCCAAAGTGCTGGGATTACAGGCGTGAGTCACCGCGCCCAGCCAAAATGAGATATTT	302	Long Reads (vamos)	16bp+	2	2	0
chr20:4750765:CTCTCTCAAGGCCTAGG	17	Long Reads (vamos)	16bp+	2	2	0
chr20:47514180:ATTTTATTTTTTTA	14	Long Reads (vamos)	7-15bp	3	2.93069306930693	0.0851485148514852
chr20:47515458:TTTTTCTTTCTTTCTTTTT	19	Long Reads (vamos)	16bp+	2	2.312	0.248645161290323
chr20:47517422:TTTTTTT	7	Long Reads (vamos)	7-15bp	6	6.60583941605839	1.19643623872907
chr20:47518862:CGGTGGCTCACGCCTGTAACTCCAGCACTTTGTGAGGCCGAGGTGGGTGGATCACTTGAGGTCAGGAGTTTGCAACCAACCTGGCCAACATGGTGAAACCTCATCTCTACTAAAAATACAAAAATTAGGTGGGCGTGGTGACGGGCACCTGTAATCCCAGCTACTCAGGAGGCCGAGGCAGGAGAATCGCTTGAACCTGGGAAGTGGAGGTTGCAGTGAGCCGAGATTGTGCCACTGCACTCCACACTGGGTGACAGAGCGAGACTCCATCTCAAAAAAAAAAAAGAAAAAGCCAGGCA	299	Long Reads (vamos)	16bp+	2	2	0
chr20:47520536:GGAAGACTCAACCTCTCAAACCAGGGATGTCTTGCCTTGCCTGCCCT	47	Long Reads (vamos)	16bp+	4	4	0
chr20:4752509:ACTGAAAAAAAT	12	Long Reads (vamos)	7-15bp	2	1.95833333333333	0.0404929577464789
chr20:47525524:CTTCCCAGTAGGGGCGGCCGGGCAGAGGTGCCCCTCA	37	Long Reads (vamos)	16bp+	23	22.7753623188406	1.37252724002962
chr20:4752662:AGGAGTTCAAGGCTGAGCCT	20	Long Reads (vamos)	16bp+	5	4.85470085470085	0.142499263188918
chr20:47526736:AGAGGGAGACCGTGGAAAGAGAGGG	25	Long Reads (vamos)	16bp+	2	2	0
chr20:47527962:ACTGAATTCTTAGAAAAA	18	Long Reads (vamos)	16bp+	2	1.98850574712644	0.0114942528735632
chr20:47531339:CAAA	4	Long Reads (vamos)	4-6bp	7	7.43	0.550606060606061
chr20:47532341:CAGTGTTTGGAGGA	14	Long Reads (vamos)	7-15bp	2	2.02380952380952	0.0235226620768789
chr20:47532980:CTGTAATCCCAGCTACTCGGGAGGCTGAGGCAGAGAATTGCTTGAATCTGGGAGACGGAGGTTGCAGTGAGCCAGGATTGTGCCATTGCACTCCAGCTTGGGCAACAGAGCAAGACTCTGTCTCAAAAAAAAAAAAAAAAAAAAAAAAAAAAATTAACCGGGCGTGGTGGCAGGCACCT	179	Long Reads (vamos)	16bp+	2	2	0
chr20:47540176:GTCAACTTTGGCTTGAAGATA	21	Long Reads (vamos)	16bp+	2	2	0
chr20:47541352:CCCCT	5	Long Reads (vamos)	4-6bp	22	23.3333333333333	17.3187347931873
chr20:47541605:CTCCTGCCCTCAAGTTACC	19	Long Reads (vamos)	16bp+	2	2.03947368421053	0.0650877192982456
chr20:47547390:TTA	3	Long Reads (vamos)	2-3bp	14	14.2015503875969	1.66218507751938
chr20:4755124:CTTT	4	Long Reads (vamos)	4-6bp	20	19.4191176470588	12.9860021786492
chr20:47567012:TATG	4	Long Reads (vamos)	4-6bp	14	13.8394160583942	2.150493774152
chr20:47591109:AAACAAAAGAAAA	13	Long Reads (vamos)	7-15bp	3	2.97169811320755	0.0468104222821204
chr20:47597327:TTCTCTTTCTTTTTCAGTT	19	Long Reads (vamos)	16bp+	2	1.98913043478261	0.0108695652173913
chr20:47609803:TTTTATTTTTTA	12	Long Reads (vamos)	7-15bp	2	1.99	0.01
chr20:47621837:AGACGGGATTTCACCATGTTGG	22	Long Reads (vamos)	16bp+	2	2	0
chr20:47622801:ACAAAGAACCTTCTTAAGGGTGGGGGAGATT	31	Long Reads (vamos)	16bp+	2	2	0
chr20:4763128:AAAT	4	Long Reads (vamos)	4-6bp	10	9.8359375	3.98074557086614
chr20:47641049:CTATATGAATTTATTTGAATGCTTCTCTACT	31	Long Reads (vamos)	16bp+	2	1.98795180722892	0.0120481927710843
chr20:47644402:TGGGATTACAGGC	13	Long Reads (vamos)	7-15bp	2	1.94520547945205	0.0525114155251142
chr20:47651070:GCA	3	Long Reads (vamos)	2-3bp	28	27.6976744186047	3.0406976744186
chr20:47659859:GTAGACTGAATTATGAGGG	19	Long Reads (vamos)	16bp+	2	1.95774647887324	0.041046277665996
chr20:47662852:GCAGGGTGATGGAGGCAAAAA	21	Long Reads (vamos)	16bp+	2	2.275	0.657594936708861
chr20:47666007:CAGGGGCCCAAGAGGTGTGGGAAGCCCTTTGCCGAGGTCTGTCCTGTCCCCTTCACCCTCGACTTCCACCTGGACACTCACCGATGTGTCACTTTAATGGGGTTGGCGGCTGAGTAGTCGGGAAGGCCTCCAGTGCCACTGAAGTCCCCACCATCCTTGTCATCTTGGTCCT	172	Long Reads (vamos)	16bp+	2	2.33333333333333	0.224719101123595
chr20:47670646:GGGGTGGGAGCGGGGTGGGGGAAC	24	Long Reads (vamos)	16bp+	28	24.0588235294118	90.5150326797386
chr20:47677502:GTTCAGCATCAGGCGCAGTG	20	Long Reads (vamos)	16bp+	2	2	0
chr20:47709804:AGAGACAG	8	Long Reads (vamos)	7-15bp	7	7.0530303030303	0.157471663196854
chr20:47710052:CACCACGCCCAGCTAATTTTTTAATTTTTAGTAGAGACCAGGTTTCACCATGTTGGCCAGGCTGGCCTTGAACTCCTGACCTGAGGTGATCTGCCCGCCTCAGCCTCCCAAAGTGCCAGAATTACAGGCGTGAGC	135	Long Reads (vamos)	16bp+	2	2	0
chr20:47711785:ATACATATACACAAGCACAA	20	Long Reads (vamos)	16bp+	2	2	0
chr20:47712024:CACATATACACA	12	Long Reads (vamos)	7-15bp	3	3	0.021505376344086
chr20:47722654:GGTGCAGTGGCTCACGCCTGTAATCCCAGCACTTTGGGAGGCCGAGGCAGGCAGATCACTTGAGGTCAGGAGTTCGAGACCAGCCTGGCCAATATGGTGAAACCCTGTCTCTACTAAAGTACAAAAATTGGCTG	134	Long Reads (vamos)	16bp+	2	2	0
chr20:4772905:TGTCATTTTAATTGT	15	Long Reads (vamos)	7-15bp	2	2	0
chr20:47750990:CCCCTCCTGGCTT	13	Long Reads (vamos)	7-15bp	2	1.98571428571429	0.0142857142857143
chr20:47755292:TTGCTTTCTTTTTATCTGCATACACTG	27	Long Reads (vamos)	16bp+	3	2.98717948717949	0.0128205128205128
chr20:47768889:TTTTTTTTTGAGACGGAGTTTCACTCTGTCGCCCAGGCTGGAGTGCAGTAGCGTGATCTCAGCTCACTGCATACCTCCACCTCCTGGGTTCAAGTGATTCTCCTGCCTCCGCCTCCTGAGTAGCTGGAACTACAGG	136	Long Reads (vamos)	16bp+	2	2	0
chr20:47785432:GCC	3	Long Reads (vamos)	2-3bp	16	14.956204379562	9.0715972520395
chr20:477882:AAAAC	5	Long Reads (vamos)	4-6bp	9.5	9.38636363636364	0.727446217904233
chr20:47796314:TTTTTTGTGTTTTTTTT	17	Long Reads (vamos)	16bp+	3	2.73846153846154	0.303160405485987
chr20:47801211:TGTGTGCGTGAA	12	Long Reads (vamos)	7-15bp	2	2.08	0.134949494949495
chr20:47801255:TGTGTGTATGTGTGAGACTGTATGAGTGTG	30	Long Reads (vamos)	16bp+	3	3.29906542056075	0.249338740962793
chr20:47805142:CAA	3	Long Reads (vamos)	2-3bp	14	13.2076923076923	5.39063804412642
chr20:47813550:TATACCATAGGGGTTACCATGGGGGTATAATTG	33	Long Reads (vamos)	16bp+	3	3	0
chr20:47824512:CACACA	6	Long Reads (vamos)	4-6bp	11	11.3407407407407	1.64422332780542
chr20:47832500:GATCTCCAGCTCCCTGACCCTCAAACTCCAACTGCAGCACCAGCTCCGCCCCGG	54	Long Reads (vamos)	16bp+	4	4	0
chr20:47833535:GAGCTGGAAGACCCCGGGAGGAGCTGCTGCTGCTGTTCTAGTGTGAGGGTCATG	54	Long Reads (vamos)	16bp+	4	4.13592233009709	2.84408909194746
chr20:47834248:TCTCCAGCACCACAACCCTCAGCCTTAAACAACAGCAGCACCAGCTCCTCCCTGTG	56	Long Reads (vamos)	16bp+	4	4.46	19.3822222222222
chr20:47841412:CTTTCCTTTTTTTCTTTT	18	Long Reads (vamos)	16bp+	2	2.01098901098901	0.0332112332112332
chr20:47843912:GGAAG	5	Long Reads (vamos)	4-6bp	21	19.6131386861314	16.9889437526836
chr20:47844053:AGAAAGAAAGAAAG	14	Long Reads (vamos)	7-15bp	2	2.01041666666667	0.0735745614035088
chr20:47848293:ATGTGTGTGAGTGTACATATAAGTGTGTCT	30	Long Reads (vamos)	16bp+	2	2	0
chr20:47851063:CAAAAA	6	Long Reads (vamos)	4-6bp	5	4.7741935483871	0.273800157356412
chr20:47855630:AAAG	4	Long Reads (vamos)	4-6bp	48	46.8308823529412	24.6452614379085
chr20:47870097:CCCAGGTTCACGCCATTCTCCTGCCTCAGCCTCCAAAGTAGCTGGGACTACAGGTGCTTGCAACCACGTCCTGCTAATTTTTTGTATTTTTAGTAGAGACAGGGTTTCACCATGTTAGCCAGGATGGTCTCAATCTCCTGACCTCGTGATCTGCCCGCCTCTGCTTCC	168	Long Reads (vamos)	16bp+	2	2	0
chr20:47874480:TTTTCTCTTTTCTTT	15	Long Reads (vamos)	7-15bp	2	2.23770491803279	0.215756672537597
chr20:47878807:CAGTGCCTTCGGGGC	15	Long Reads (vamos)	7-15bp	2	1.97647058823529	0.023249299719888
chr20:47879094:TTTCT	5	Long Reads (vamos)	4-6bp	6	5.91472868217054	0.469234496124031
chr20:47882129:TGTTT	5	Long Reads (vamos)	4-6bp	5	4.94805194805195	0.128844839371155
chr20:47883936:GTGAGTGCCTGCTGAATGCACCTGCCATGATGCTATCTGAGT	42	Long Reads (vamos)	16bp+	12	12	0
chr20:47886939:GCTGAAGCCTGTGTTTGGACAGTGGCGGAGACCTG	35	Long Reads (vamos)	16bp+	3	3	0
chr20:47892137:GGTGGGCAGATTGCCTGAGCTCAGGAGTTCGAGACCAGCCTGGGCAACACAAAAAAACCCTGTCTCTACAAAACAAAAACAAAACATTTAGCTG	94	Long Reads (vamos)	16bp+	2	1.96	0.0389189189189189
chr20:47894715:TGTTCTAGTTTGATGTTGGTGGAGCTGCAGACCCAGGCAGGAGGAACGTTGCTGTAGTTCGAGGGTCAGAAAGCTGGCGATGCAGGGAGAGGTCT	95	Long Reads (vamos)	16bp+	52	43.9925925925926	491.783526810392
chr20:47896325:CTGAGGGTTGTGGAGCTTGAGACACAGGGAGGAGCTGGTGCTGCTGTTGTTTAAGG	56	Long Reads (vamos)	16bp+	2	2.10714285714286	0.434165232358003
chr20:47896956:GGGTCTCCAGATCCACGACCCTCAAAGTAGAACAGCAGCACTGACTCCTCCCC	53	Long Reads (vamos)	16bp+	4	3.98198198198198	0.0178542178542179
chr20:47897364:AGCTGGAGACCCAGGGAGGAACCGGTGTTGCTGTTCTAGCCTGACGGTAGTGA	53	Long Reads (vamos)	16bp+	3	2.87826086956522	0.195575896262395
chr20:47897950:TTGCTGTTCTAGTCTGAGGGTAGTGAAGCTGGAGACCCAAGGAGGAGCCGGTGCTATTATTGTTCATGTCTGAGGATTGTGTAGCTGGAGACCCAGGGAGGAGTCGGAG	109	Long Reads (vamos)	16bp+	3	2.93333333333333	0.0630630630630631
chr20:47904543:AAAAACA	7	Long Reads (vamos)	7-15bp	3	3.51937984496124	0.610949612403101
chr20:4791138:AGTGTACCACATATA	15	Long Reads (vamos)	7-15bp	2	1.97590361445783	0.0238025271818983
chr20:47911421:TTTC	4	Long Reads (vamos)	4-6bp	64	62.7391304347826	34.8219612821327
chr20:47915137:ATTTCATCCTTTTCTTTCTC	20	Long Reads (vamos)	16bp+	2	2	0
chr20:47915488:ACTTTGGTTTGATTTACTAG	20	Long Reads (vamos)	16bp+	2	1.97183098591549	0.0277665995975855
chr20:4792238:AGGGG	5	Long Reads (vamos)	4-6bp	9.5	9.39705882352941	1.69302832244009
chr20:47928137:TCAGCCAATCACCAGCTGCCAAGTT	25	Long Reads (vamos)	16bp+	3	2.55102040816327	0.249947401641069
chr20:47932606:TAGAATAACAGAATAGTAGTAAC	23	Long Reads (vamos)	16bp+	2	2	0
chr20:47939146:CCAACCTGATCCAACCCAAACTGAC	25	Long Reads (vamos)	16bp+	2	2	0
chr20:4794080:AATACAGTATAGTATAACA	19	Long Reads (vamos)	16bp+	3	3.04878048780488	0.046973803071364
chr20:47944025:CCAAACCCACCCAACAT	17	Long Reads (vamos)	16bp+	2	2.05102040816327	0.0489164738060173
chr20:47951040:GGGAACCCGGGGAACCGTGCTCTGCAGGGCCACACG	36	Long Reads (vamos)	16bp+	11	10.8205128205128	0.372679045092838
chr20:47954113:TTTTTTG	7	Long Reads (vamos)	7-15bp	4	4.07438016528926	0.302754820936639
chr20:4795551:TGACTCAGCAGCTCCCCTCCTG	22	Long Reads (vamos)	16bp+	2	2	0
chr20:47961656:TTTA	4	Long Reads (vamos)	4-6bp	10	9.92982456140351	0.331315013196709
chr20:47963953:TTTTCT	6	Long Reads (vamos)	4-6bp	9	8.55072463768116	1.24193377763673
chr20:47966327:TCATTTTGGGCGTGCAGATACAGAATTTGCT	31	Long Reads (vamos)	16bp+	4	4	0
chr20:47966932:TCCTCTCTCATGGGTCATGATTTCAGACTG	30	Long Reads (vamos)	16bp+	4	3.59649122807018	0.24281943797547
chr20:4798204:CACATGCACATGCACA	16	Long Reads (vamos)	16bp+	2	1.97402597402597	0.0256322624743677
chr20:47993547:TGAGCCCCTGCACTCGGCATCAGGACTCAACTCCTCTGGTCTGTCTGGAGTCCTTCCTGGGCATTACCCTGACTTC	76	Long Reads (vamos)	16bp+	2	2	0
chr20:48000509:TCTT	4	Long Reads (vamos)	4-6bp	71	71.4782608695652	31.3170422088226
chr20:48009727:TGTGA	5	Long Reads (vamos)	4-6bp	11	10.6614173228346	1.13048368953881
chr20:48017663:TCTCTCTCTTTCTTCCTG	18	Long Reads (vamos)	16bp+	2	1.94594594594595	0.0518326545723806
chr20:48021808:TTA	3	Long Reads (vamos)	2-3bp	10	10.3931623931624	1.91305629236664
chr20:48025601:AAAAAAAAAAAAAAAG	16	Long Reads (vamos)	16bp+	2	2.0962962962963	0.251851851851852
chr20:48054910:CCAGAGCTAAACCAATCAGCATGTAGCTTTT	31	Long Reads (vamos)	16bp+	6	5.64957264957265	0.229590333038609
chr20:48058525:AAATGACAAGAGTACTGT	18	Long Reads (vamos)	16bp+	2	1.98630136986301	0.0136986301369863
chr20:48059348:TTATACATGCACCAATCAGTGCTCTGTGTCTAGCT	35	Long Reads (vamos)	16bp+	4	4	0
chr20:48059557:GGACCAATCAGCTCTCTGTAAAAT	24	Long Reads (vamos)	16bp+	3	3.05494505494505	0.0525030525030525
chr20:48059791:CCTTTATGAGCTGTGACACTCACTGCGAAGGTCTGCAGCTTCACTCATGAGGACAGTGAGACCACGAACCCACCAGAAGGAATGAACAGCTCCAGACGCACCA	103	Long Reads (vamos)	16bp+	2	2	0
chr20:48061633:GTAATCCCAGCACTTTGCAAGGCCGAGGTGGGTGGATCACGAGGTCAGAAGTTCAAGACCAGCCTGGGCAAGATGGTGAAACCCCGTCTCTAATAAAAATACAAAAAAATTAGCTGGGCATGGTGGCGGGTGCCTGTAATTCCAGCTACTTGGGAGGCTGAGGCAGAGAATTGCTTGAACCTGGGAGGTGGAAGTTGCAGTGAGCCGAGATCATGCCACTGCACTCCAGCCTGGGCAACAGAGCAAGACTTCGTCTCAAAAAAAAAAAAAAAAAA	275	Long Reads (vamos)	16bp+	2	2	0
chr20:48065501:GTTTTTTTTTTT	12	Long Reads (vamos)	7-15bp	2	2.01754385964912	0.141282409563732
chr20:48071909:AAGA	4	Long Reads (vamos)	4-6bp	45	45.637037037037	32.3822001105583
chr20:48076459:GCAGAGCCCATGTC	14	Long Reads (vamos)	7-15bp	2	2.47663551401869	0.270675365896667
chr20:48080435:TAGTCCTAGAACTGTGAAT	19	Long Reads (vamos)	16bp+	2	2	0
chr20:48083104:TGTCTAGCTAGAGGATTGTAAACGCACCAATCAGCACTCTG	41	Long Reads (vamos)	16bp+	2	1.98837209302326	0.0116279069767442
chr20:48084953:GTTTCGGGTCTGGTTCTTTG	20	Long Reads (vamos)	16bp+	2	1.97297297297297	0.0266567937800815
chr20:48091487:TCTGTTTTCTTACA	14	Long Reads (vamos)	7-15bp	3	3.15384615384615	0.153846153846154
chr20:48093731:TTTG	4	Long Reads (vamos)	4-6bp	14	13.844262295082	0.545793252946755
chr20:48109010:GAAGAAGGGAGGAAGA	16	Long Reads (vamos)	16bp+	4	3.95145631067961	0.125071387778412
chr20:48109954:ACCCATCCACCAC	13	Long Reads (vamos)	7-15bp	3	3	0.0194174757281553
chr20:48115853:ATTTATTTATTTATTTTTATTTTTTTCGAGACGGAGTCTCGCTCTGTCACCCAGGCTGGAGTACAGTGGCATGATCTCAGCTCACTGCAACCTCCACCTCCCAGGTTCACGCCATTCTCCTGCTTCAGCCTCCTGAGTATCTGGGACCACAGGCGCCTGCCACCACACCCAGCTAATTTTTCGTATTTTTAGTAGAGATGGGGTTTCACCGTGTCAGCCAGGATGGTCTCGATCTCCTGACCTCATGATCTGCCTGCCTCAGCCTCCCAAAGTGCTGGGATTACAGGCGTGAGCCA	296	Long Reads (vamos)	16bp+	2	2	0
chr20:48120907:CCCCAGATCTCCAGCTCCCTGACCCTCAAACTCCAACTCCAACACCAGCTCTG	53	Long Reads (vamos)	16bp+	2	2	0
chr20:48122565:GAGCTGGAAGACCCCGGGAGGAGCTGCTGCTGCTGTCCTAGTTTGAAGGTCATG	54	Long Reads (vamos)	16bp+	4	3.97	0.0293939393939394
chr20:48122917:AACAGCAGCACCGGCTCCTCCCCCTGTCTCCAGTTCCACGAACCTCAAACTAC	53	Long Reads (vamos)	16bp+	2	2	0
chr20:48123280:GACCCTCAAACTTGAACAGCAGCAGCAGCTCCTCCCTAGATTTCCAGCTCCAT	53	Long Reads (vamos)	16bp+	2	2	0
chr20:48124043:TCCTCCCCAGGTCTACAGCTCCACCACCCTCACACTAGACACCAGGACTACC	52	Long Reads (vamos)	16bp+	2	2.45544554455446	0.25049504950495
chr20:48124323:CTCCTCCCTGGGTCACCAGCTTCCGGACCCTGGAACTACAAAAACATTGCTCCTCCCTGGGTCTGCAGCTCCACAACCCTCAAACTAAAACAAGATCT	98	Long Reads (vamos)	16bp+	19	19.1627906976744	0.809229651162791
chr20:48128299:TAGGAAAAGAAAATACCAGTGTTTT	25	Long Reads (vamos)	16bp+	2	2.02884615384615	0.0282860343539955
chr20:48137134:ACTATCCCATCT	12	Long Reads (vamos)	7-15bp	2	1.98823529411765	0.0117647058823529
chr20:48137383:CCCCATCCCTCCTTCCT	17	Long Reads (vamos)	16bp+	2	1.98837209302326	0.0116279069767442
chr20:48143173:TCTACACTGGAGTC	14	Long Reads (vamos)	7-15bp	2	1.98701298701299	0.012987012987013
chr20:48160317:CAAA	4	Long Reads (vamos)	4-6bp	12	11.6842105263158	2.73285486443381
chr20:48162210:TGTT	4	Long Reads (vamos)	4-6bp	9	9.14285714285714	1.43542857142857
chr20:48163305:CCTTAAAG	8	Long Reads (vamos)	7-15bp	3	2.9468085106383	0.0724090597117364
chr20:48165247:GTTACAGAGAGGAAGGA	17	Long Reads (vamos)	16bp+	2	2	0.0289855072463768
chr20:48168898:TATTT	5	Long Reads (vamos)	4-6bp	6	6.0561797752809	0.0990806945863126
chr20:48170672:GAGACAGAAAGAGTCAGAGGCAGA	24	Long Reads (vamos)	16bp+	2	2.01388888888889	0.0138888888888889
chr20:48175927:CCAGGACAAAGTTCCCAGTATTTTGGTTCATATGCATGTAATAGATCAGC	50	Long Reads (vamos)	16bp+	3	3	0
chr20:48178016:TGAGATTGTTAAACAAGAGAGATATTCTTTTTATGCTGGATTTTATGT	48	Long Reads (vamos)	16bp+	2	2	0
chr20:48181923:AAAAAAAAAAAAG	13	Long Reads (vamos)	7-15bp	3	2.90909090909091	0.556557945870923
chr20:48188631:TTTTG	5	Long Reads (vamos)	4-6bp	7	7.09009009009009	0.173628173628174
chr20:48195556:CCT	3	Long Reads (vamos)	2-3bp	8	8.15686274509804	0.410794020578528
chr20:48207619:TGGA	4	Long Reads (vamos)	4-6bp	44	45.8394160583942	8.28284671532847
chr20:48212026:ATGGTGATG	9	Long Reads (vamos)	7-15bp	4	4.03225806451613	0.0532959326788219
chr20:48227520:AAAAG	5	Long Reads (vamos)	4-6bp	5	4.44736842105263	0.532603632976246
chr20:48231820:GGAAAGTCACACAGTGGTCCTGCATGTTGAATTACA	36	Long Reads (vamos)	16bp+	8	7.98319327731092	0.0336134453781513
chr20:48246302:GCAATTGGATCATCACCAATTTAAGAGTCGATG	33	Long Reads (vamos)	16bp+	2	2	0
chr20:48247308:TTG	3	Long Reads (vamos)	2-3bp	11	10.6386554621849	0.724255804016522
chr20:48266942:AAC	3	Long Reads (vamos)	2-3bp	9	9.36220472440945	0.947131608548931
chr20:48271974:CCCTGCCCTA	10	Long Reads (vamos)	7-15bp	3	2.58163265306122	0.266463286345466
chr20:4827653:AAAC	4	Long Reads (vamos)	4-6bp	6	5.70707070707071	0.372500515357658
chr20:48280111:CTGCAATGCC	10	Long Reads (vamos)	7-15bp	2	2.43809523809524	0.344688644688645
chr20:48284684:GATTTATTTATG	12	Long Reads (vamos)	7-15bp	2	2.01428571428571	0.0142857142857143
chr20:48293672:CTCTCTCTCTCTCT	14	Long Reads (vamos)	7-15bp	5	5.07086614173228	0.352080989876265
chr20:48302963:CATCCATCCATCCATCCATCCATTCTTCATCCATC	35	Long Reads (vamos)	16bp+	4	4	0
chr20:48303916:AAGTTCTGAATCTTC	15	Long Reads (vamos)	7-15bp	2	1.98684210526316	0.0131578947368421
chr20:48306021:TGAGACAAAAAATCTC	16	Long Reads (vamos)	16bp+	2	2	0
chr20:4830760:GAAAA	5	Long Reads (vamos)	4-6bp	6	5.80833333333333	0.492366946778712
chr20:48308740:GTTTTGTTTTT	11	Long Reads (vamos)	7-15bp	3	2.97478991596639	0.0925794046432132
chr20:4831247:CATGCACACACA	12	Long Reads (vamos)	7-15bp	2	1.94520547945205	0.0525114155251142
chr20:48313035:AAACAACAAAAAA	13	Long Reads (vamos)	7-15bp	3	3.328	0.464129032258065
chr20:48318475:TTCTT	5	Long Reads (vamos)	4-6bp	10	10.0597014925373	0.733251038042868
chr20:48320895:TTTTCTTTT	9	Long Reads (vamos)	7-15bp	3	3.21212121212121	0.534813786722184
chr20:48329287:GAGG	4	Long Reads (vamos)	4-6bp	26	25.9343065693431	2.88535852297123
chr20:48346761:AAAAAAAGAAAA	12	Long Reads (vamos)	7-15bp	5	4.49230769230769	0.313893858079905
chr20:48352684:ACACCTGCCCATGTGCACACACACCCCAAC	30	Long Reads (vamos)	16bp+	5	4.6260162601626	0.30161268825803
chr20:48356146:ACACACACATACAC	14	Long Reads (vamos)	7-15bp	2	2.30088495575221	0.247945638432364
chr20:48360168:GGGGCG	6	Long Reads (vamos)	4-6bp	4	4.43609022556391	0.914445203918888
chr20:48361360:AAAATA	6	Long Reads (vamos)	4-6bp	8	7.93382352941176	0.506699346405229
chr20:48363155:TTTG	4	Long Reads (vamos)	4-6bp	9	9.03149606299213	0.364079490063742
chr20:48385521:GTGTGGGTGTGTGTGTGTGGAGGGGTATGTGTGATTGTGTGTGGTGTATGAGTGTGTGGCTTGTGGGTGTGAGTGTGTGGC	81	Long Reads (vamos)	16bp+	5	5.06086956521739	0.443630816170862
chr20:48386806:ATTCACCCACATAAACACACACACATATGGACCTAGACATAA	42	Long Reads (vamos)	16bp+	3	3	0
chr20:48388789:GCAAAGTCTGTATCTGCACGCCCAAAATGAA	31	Long Reads (vamos)	16bp+	8	7.7890625	0.183501476377953
chr20:48390960:GGAAGGAAAGAAGGAAGGAAGGGGAAGGAGGGAGGGAAGGAAGGAAGAGAAGGAGGGGGTAGGGGAGAGGAGG	73	Long Reads (vamos)	16bp+	5	5.35344827586207	0.508770614692654
chr20:48402247:TGTTT	5	Long Reads (vamos)	4-6bp	7	6.97727272727273	1.76283830673144
chr20:48412581:TTCCTCCTTCCTTCCTTCTTTCTTTCTTCTTAAGGTGTTACAGAAGGGCAAAGTCCATCTTCTGTTCC	68	Long Reads (vamos)	16bp+	3	3.56779661016949	0.418441257424308
chr20:4841854:AAAACAAAAC	10	Long Reads (vamos)	7-15bp	4	4	0.0208333333333333
chr20:48421244:TGTGTACCCTTAGAGATGAGTCCTGCTAGCCGGACTC	37	Long Reads (vamos)	16bp+	2	2	0
chr20:48425155:AAAG	4	Long Reads (vamos)	4-6bp	29	28.1641791044776	13.416451576703
chr20:48431081:GAGAAGGAAGGAAGTCAGTACAGAGCGAGTATCTGAG	37	Long Reads (vamos)	16bp+	21	20.1029411764706	2.68562091503268
chr20:48432544:CTTTATGACCTGTATCTCGTGCCAACCTTCTCATCCTGTGACTTAGAATGCCTGTCTGGGAATGCC	66	Long Reads (vamos)	16bp+	2	1.88636363636364	0.101880877742947
chr20:48442446:CACAAACATTCAGAC	15	Long Reads (vamos)	7-15bp	3	2.95833333333333	0.0404929577464789
chr20:4844768:AGGGG	5	Long Reads (vamos)	4-6bp	63	73.8088235294118	1051.94836601307
chr20:48449747:GATGG	5	Long Reads (vamos)	4-6bp	244	236.897810218978	559.739480463718
chr20:48451046:TTTGTT	6	Long Reads (vamos)	4-6bp	5	5.0859375	0.331139271653543
chr20:48463749:ACCCCATGTTGAA	13	Long Reads (vamos)	7-15bp	2	1.97183098591549	0.0277665995975855
chr20:48465920:TGGA	4	Long Reads (vamos)	4-6bp	34	34.8636363636364	4.83622484385843
chr20:48469588:GGCCGGGCACGGTGGCTCATGCCTGTAATCCCAGCACTTTGGGAGGCCGAGGTGGGCGGATCACAAGGTCAGGAGATCGAGACCATCCTGGCTAACACGGTGAAACCCTGTCTCTACTAAAAATACAAAAAATTAGCCAGGCAAGGTGGCGGGCGCCTGTAGTCCAAGCTACTCGGGAGGCTGAGGCAGGAGAATGGCATGAACCCGGCGGGGCAGAGCCTGCAGTAAGCCGAGATGGCACCACTACACTCCAGCCTGGGTGACAGCGAGACTCCATCTCAAAAAAAATAAAAGAAAAAAGAAAAAGGCAAAAATT	316	Long Reads (vamos)	16bp+	2	2	0
chr20:48476668:GGTCTCCAGCTCCATGACCCTCAGACTTGAACAGCAGCACCAGCTCCTTTCTGGGTCTCCAGCTCTCCTATCTTCAGACTTGAATGGCAACACCAGCTTCTCCCCACGTCTCCAGCTCCACGACCCTCAGACTTCGACAGCAATCCGGCTCTTCCCC	157	Long Reads (vamos)	16bp+	2	2	0
chr20:48482118:GGAAGGAGGAGGAGGAGGAAGAAGAAAGACGGAGGAAGAGGAGGAGGAGCAGGG	54	Long Reads (vamos)	16bp+	2	1.56122448979592	0.248790237744582
chr20:48487082:AGAA	4	Long Reads (vamos)	4-6bp	47	47.6240601503759	45.6454773296879
chr20:48488866:ACATGAGAATCCATTAGCCACCACCCCAGTCCTTC	35	Long Reads (vamos)	16bp+	2	2.17821782178218	3.58792079207921
chr20:48491340:TGTGTCTATGTGTGTGCATATGAG	24	Long Reads (vamos)	16bp+	3	2.97402597402597	0.0256322624743677
chr20:48499788:GTCTCCAGCTCCACAATCCTCAAACTACAACAGCAGCACCAGCTCCCCTGTG	52	Long Reads (vamos)	16bp+	4	4	0
chr20:48500455:GCAGCACCGGCTCTTCCTGGGATCTGCAGCTCCACAGCCTTCAAACTAGATCAGCAGCACCGGCTCCTCCCTGGGTCTCCAGCTACACAATCCTCAGACATGAACAA	107	Long Reads (vamos)	16bp+	3	2.98630136986301	0.0136986301369863
chr20:48501492:GAGCTGGAAGACCCCGGGAGGAGCTGCTGCTGCTGTTCTAGTGTGAGGGTCATG	54	Long Reads (vamos)	16bp+	3	3.01176470588235	0.154621848739496
chr20:4851858:ATACACTACACCAAAATCCACAACAC	26	Long Reads (vamos)	16bp+	2	1.98611111111111	0.0138888888888889
chr20:48520412:ATAAATAATAAATATTATTTAAT	23	Long Reads (vamos)	16bp+	3	2.9375	0.113175675675676
chr20:48525768:TTTCGTTGCTTTGTT	15	Long Reads (vamos)	7-15bp	2	2.0125	0.0125
chr20:48527247:AAGGATGGG	9	Long Reads (vamos)	7-15bp	3	2.95505617977528	0.0661389172625128
chr20:48530374:TATCGACGTATTCATTGTACA	21	Long Reads (vamos)	16bp+	2	2	0
chr20:48535159:TTTTGT	6	Long Reads (vamos)	4-6bp	4	4.09210526315789	0.43140350877193
chr20:48551705:CACACACACACACT	14	Long Reads (vamos)	7-15bp	2	2.32231404958678	0.270247933884298
chr20:48554804:GTCAGTGTGGTGGGCTCAGTAACAACCCTCCAAAGGTCTCCACATCCTAATCCCTGGAACATGTCAATT	69	Long Reads (vamos)	16bp+	2	2	0
chr20:48559660:ACACACGCACACACAGAGGCACTCACAGGCAAACACACATGCAT	44	Long Reads (vamos)	16bp+	3	3.01851851851852	0.0183454482519903
chr20:48563679:GCCGATTGGTCTGTTTTACAGAGA	24	Long Reads (vamos)	16bp+	4	4	0
chr20:48563866:ATTGGTGCATTCACAAACCCTGAGCTAGACACAGGGTGCTG	41	Long Reads (vamos)	16bp+	4	3.81176470588235	0.154621848739496
chr20:48568864:AGCCTCAACCTCCTG	15	Long Reads (vamos)	7-15bp	2	2	0
chr20:48570973:ACACAAACACACA	13	Long Reads (vamos)	7-15bp	2	1.97058823529412	0.0288293535235877
chr20:48571938:ATGTGACAAAGGCCCTCTTTT	21	Long Reads (vamos)	16bp+	2	2	0
chr20:48573450:GAAGACAAGTTCTCATCACCAACTGCCTCATCCTGGTTT	39	Long Reads (vamos)	16bp+	1	1.43137254901961	0.247718889536012
chr20:48575600:AGGA	4	Long Reads (vamos)	4-6bp	34	33.7810218978102	3.31934306569343
chr20:48579268:TTAT	4	Long Reads (vamos)	4-6bp	13	13.4461538461538	1.67537268932618
chr20:4857931:TAAAAAAAACCTCTTTAAAATGCAAATCTGAG	32	Long Reads (vamos)	16bp+	3	3.01052631578947	0.0105263157894737
chr20:48581637:TTTTGTTTTTT	11	Long Reads (vamos)	7-15bp	3	2.56923076923077	0.975790101371497
chr20:48582901:ATGT	4	Long Reads (vamos)	4-6bp	8	7.88636363636364	1.20072866065232
chr20:48586460:CTCCTGCTCCA	11	Long Reads (vamos)	7-15bp	5	4.68032786885246	0.334981709795421
chr20:48587240:GACAGTGGGTGCAG	14	Long Reads (vamos)	7-15bp	2	1.9746835443038	0.0249918857513794
chr20:48587953:CCGCTGTCCTACAGCCA	17	Long Reads (vamos)	16bp+	2	2	0
chr20:48591906:ATTTTTTCTGTTATAAAAA	19	Long Reads (vamos)	16bp+	2	1.98571428571429	0.0142857142857143
chr20:48603929:GTGCCCTGGGCAT	13	Long Reads (vamos)	7-15bp	3	2.97826086956522	0.0215002388915432
chr20:48608108:CAAA	4	Long Reads (vamos)	4-6bp	9	8.98275862068965	0.277961019490255
chr20:48610262:CTTT	4	Long Reads (vamos)	4-6bp	12	11.5590551181102	1.37545306836645
chr20:48610813:TTC	3	Long Reads (vamos)	2-3bp	33	35.2164179104478	67.2535630120076
chr20:48612456:ATCTCCCACCTGGC	14	Long Reads (vamos)	7-15bp	2	2.01904761904762	0.0380952380952381
chr20:48633958:GATG	4	Long Reads (vamos)	4-6bp	62	64.8296296296296	44.0528468767275
chr20:48638181:ACATATGTACACACACAGGTACACACACATCCACACAGACACACAACAGACACACGAGTGCACACATAAGACACACACTCCTAACAGCCTCACAT	95	Long Reads (vamos)	16bp+	2	2	0
chr20:48638620:CAGAACTCACCACACCAGGAAGCCAGGC	28	Long Reads (vamos)	16bp+	4	3.97674418604651	0.0229822161422709
chr20:48640840:AGATGGATGGATGGATGGGTAGGTGGGT	28	Long Reads (vamos)	16bp+	5	4.81679389312977	0.15079271873165
chr20:48641799:AAGA	4	Long Reads (vamos)	4-6bp	7	6.73267326732673	0.977821782178218
chr20:48641840:AGGA	4	Long Reads (vamos)	4-6bp	15	14.2900763358779	7.66905460951262
chr20:48641917:GGAGG	5	Long Reads (vamos)	4-6bp	6	5.96153846153846	0.750447227191413
chr20:48646677:AAAAAAAAAAAAAAAG	16	Long Reads (vamos)	16bp+	2	1.99065420560748	0.0848174925057309
chr20:4865805:ATATACTTTATTTTATTT	18	Long Reads (vamos)	16bp+	2	2	0
chr20:48659131:GGAGAGGAGAGAGGAGAGAGG	21	Long Reads (vamos)	16bp+	6	6.36296296296296	0.56130458817026
chr20:48664722:TTCTAATCCCGGCTCCAGACGGCCTGAA	28	Long Reads (vamos)	16bp+	29	29.2391304347826	1.19057442081879
chr20:48679785:CACGCCCCCTCTGCCCCTCCCAGTCACACCCACCAGCATCAGGCTTCACTGC	52	Long Reads (vamos)	16bp+	2	2	0
chr20:48681593:GGAAGGAAGGGAGAGAG	17	Long Reads (vamos)	16bp+	3	2.99047619047619	0.0672161172161172
chr20:48681678:GATG	4	Long Reads (vamos)	4-6bp	10	11.1	2.81344537815126
chr20:48692624:CAGGCAGGGCT	11	Long Reads (vamos)	7-15bp	3	2.97590361445783	0.0238025271818983
chr20:48693188:TCCA	4	Long Reads (vamos)	4-6bp	11	11.3846153846154	1.04907161803714
chr20:48693607:ATTTATTTTATTTTTTTGAGATGGAGTCTCACTCTGTCGCCCAGGCTGGAGTGCAGTGGCATGATCTCAGCTCACTGCAACCTCCGCCTGCTGGGTTACAAGCGATTCTCCTGCCTCAGCCTCCCGAGTAACTGGGACTACAGGCATGTCTCACCACGCCCAGCTAATTTTTTTATATTTTTAGTACAGACAGGGTTTCACTGTGTTAGCCAGGATGGTCTCAATCTCCTGACCTCATGATCTGCCTGCCTTGGCCTCCCAAAGTGCTGAGATTACAGGTGTGAGCCACCGTGCCGGCCTTATTTT	306	Long Reads (vamos)	16bp+	2	2	0
chr20:48696598:ACAT	4	Long Reads (vamos)	4-6bp	16	15.4360902255639	2.11141490088858
chr20:4869707:GAAAGTAAACAAAGGCAGTGGTGTATCAGACAGTC	35	Long Reads (vamos)	16bp+	2	2	0
chr20:48702610:GGGTGGTGGGATACACTGCAGC	22	Long Reads (vamos)	16bp+	2	2	0
chr20:48704513:CCTT	4	Long Reads (vamos)	4-6bp	11	11.5891472868217	1.75956879844961
chr20:48705881:GCAGGACAAACTTACTCGAG	20	Long Reads (vamos)	16bp+	2	2	0
chr20:48713057:AGGTTGCAGTGAGCCAA	17	Long Reads (vamos)	16bp+	2	1.98936170212766	0.0106382978723404
chr20:48716476:GCTCACTCAGCCTTATCCCAAGGCCCA	27	Long Reads (vamos)	16bp+	2	2	0
chr20:48728157:TGTGTGC	7	Long Reads (vamos)	7-15bp	3	3.12345679012346	0.134567901234568
chr20:48733216:AAATGCAAACACAAATATCCCCAG	24	Long Reads (vamos)	16bp+	2	2.02631578947368	0.0259649122807018
chr20:48733690:TGT	3	Long Reads (vamos)	2-3bp	17	16.7049180327869	3.18493429074651
chr20:48735588:CCCAGCATGTAGTACAGGCTG	21	Long Reads (vamos)	16bp+	3	3.04494382022472	0.04341164453524
chr20:48743990:TGA	3	Long Reads (vamos)	2-3bp	16	15.516393442623	1.26005961251863
chr20:48759549:AAAAAAAG	8	Long Reads (vamos)	7-15bp	5	5.15384615384615	0.828861061419201
chr20:4877166:ATAA	4	Long Reads (vamos)	4-6bp	6	6.05	0.149367088607595
chr20:48772194:AAAATAAAT	9	Long Reads (vamos)	7-15bp	4	4.46341463414634	0.283486605357857
chr20:48786742:AAAAAAAAAGAGAAAGAAAGAAAAG	25	Long Reads (vamos)	16bp+	5	4.8984375	0.123462106299213
chr20:48789831:GGATGACAAAT	11	Long Reads (vamos)	7-15bp	3	3.01315789473684	0.0131578947368421
chr20:48796754:ATATAATTATATACAC	16	Long Reads (vamos)	16bp+	3	3.06521739130435	0.0616340181557573
chr20:48808629:ACACCACCTCACTCAGCG	18	Long Reads (vamos)	16bp+	2	2	0
chr20:48811509:ACACACACACGTACGTGTGCATGCACACTACTGACCAGACCTGGATACACACACACAC	58	Long Reads (vamos)	16bp+	3	4.55855855855856	7.1033579033579
chr20:48812236:AATATAAGAGGAATGGGTAAAT	22	Long Reads (vamos)	16bp+	13	12.7868852459016	0.169082780111096
chr20:48816011:AAAAAAAA	8	Long Reads (vamos)	7-15bp	3	3.36507936507937	0.489650793650794
chr20:48828528:CTGGGCAGTGACGGCCCCTCT	21	Long Reads (vamos)	16bp+	2	2.02970297029703	0.0491089108910891
chr20:48829102:CACCTAGAAAGTTCTCTGTAAATGTTTGTTCTTACTATTATTGCATGTGTGAA	53	Long Reads (vamos)	16bp+	2	1.9875	0.0125
chr20:48839601:CATGCTTGCGCTACCTGGTC	20	Long Reads (vamos)	16bp+	2	2	0
chr20:48849294:AAACAAAACAATACTAG	17	Long Reads (vamos)	16bp+	3	3	0
chr20:48850486:AGGGAC	6	Long Reads (vamos)	4-6bp	5	4.8989898989899	0.234590806019377
chr20:48851504:AAAT	4	Long Reads (vamos)	4-6bp	12	12.1186440677966	0.515717803853397
chr20:48858871:TTTAT	5	Long Reads (vamos)	4-6bp	8	8.03846153846154	0.31633870005963
chr20:48867632:CTTGAGAGGCTGAGGCAGGAGAATCG	26	Long Reads (vamos)	16bp+	3	2.65957446808511	0.248455730954015
chr20:48869272:TTTTG	5	Long Reads (vamos)	4-6bp	9	9.2781954887218	1.09626338573707
chr20:48872745:AATAAACAAATA	12	Long Reads (vamos)	7-15bp	3	2.93684210526316	0.0597984322508399
chr20:48873722:AAAAAATAAATAAAT	15	Long Reads (vamos)	7-15bp	2	2.14851485148515	0.127722772277228
chr20:48877781:TCAGAACAAAAGCCCAAGTTCT	22	Long Reads (vamos)	16bp+	2	2.01408450704225	0.0712273641851107
chr20:48887953:AAAT	4	Long Reads (vamos)	4-6bp	9	8.93693693693694	0.441441441441441
chr20:48889384:GATTATAAACT	11	Long Reads (vamos)	7-15bp	2	2.19767441860465	0.183994528043776
chr20:48891134:AAGAAG	6	Long Reads (vamos)	4-6bp	81	79.9111111111111	32.4248756218905
chr20:48892236:TTCC	4	Long Reads (vamos)	4-6bp	15	14.7985074626866	5.33503534956795
chr20:48895103:TGGAGGGGAGCTGGGAG	17	Long Reads (vamos)	16bp+	2	1.97435897435897	0.0253080253080253
chr20:48897112:AAGA	4	Long Reads (vamos)	4-6bp	51	51.0367647058824	21.1319716775599
chr20:48904529:AAGA	4	Long Reads (vamos)	4-6bp	18	18.015037593985	4.25734791524265
chr20:48905848:CTTTTTTCTTTATTT	15	Long Reads (vamos)	7-15bp	3	3.04132231404959	0.123278236914601
chr20:48906002:CCACTGGGATTACAGGTGCGAG	22	Long Reads (vamos)	16bp+	5	4.98989898989899	0.0101010101010101
chr20:48906897:TCTTTCTTTCCTTCTTTCTTTCTTTCTTTCTTTCTTTTCTTTC	43	Long Reads (vamos)	16bp+	6	5.91818181818182	0.424437030859049
chr20:48911765:CCCTGACCT	9	Long Reads (vamos)	7-15bp	4	4.10810810810811	0.915479115479115
chr20:48914005:AAATAGGGACAAATAGAG	18	Long Reads (vamos)	16bp+	2	1.98684210526316	0.0131578947368421
chr20:48914764:TTTTCT	6	Long Reads (vamos)	4-6bp	7	6.92592592592593	1.23327805417358
chr20:48918064:ATACAT	6	Long Reads (vamos)	4-6bp	9	9.01574803149606	3.98387701537308
chr20:48928205:TTTTTTTTTTTGAGACGGAGTCTCGCTCTGTCGCCCAGGCTGGAGTGCAGTGGCGCGATCTCGGCTCACTGCAAGCTCCGCCTCCCGGGTTCACGCCATTCTCCTGCCTCAGCCTCCCGAGTAGCTGGGACTACAGGCGCCCGCTACCACGCCCGGCTAATTTTTTGTATTTTTAGTAGAGACGGGGTTTCACCGTGTTAGCCAGGATGGTCTCGATCTCCTGACCTCGTGATCCGCCCGCCTCGGCCTCCCAAAGTGCTGGGATTACAGGCGTGAGCCACCGCGCCCGGCCGCAATC	298	Long Reads (vamos)	16bp+	2	2	0
chr20:48935619:GACGGGGCGGCTGGCCGGGCAGAGGGGCTCCTCACTTCCCAGTAGGGGCGGCCGGGCAGAGGCGCCCCTCACTTCCCGCATGGGGCGGCTGGCCGGGCCGGGGGCTGAACCCCCACCTCCCTCCCGGACGGGGCGGCTGGCCGGGCGGGGGGCTGACCCCCCCACCTCCCTCCCG	175	Long Reads (vamos)	16bp+	5	4.98823529411765	0.0117647058823529
chr20:48945900:TTCTCTGAGATGTAATAGA	19	Long Reads (vamos)	16bp+	2	2	0
chr20:4894718:TCTGCAAAGACACACATCTGTTTCACTGTGTCT	33	Long Reads (vamos)	16bp+	3	3	0
chr20:48953140:TTTC	4	Long Reads (vamos)	4-6bp	14	14.1544117647059	3.87968409586057
chr20:48961083:ATA	3	Long Reads (vamos)	2-3bp	11	12.1219512195122	5.81287485005998
chr20:48962179:AAAATAAATAAATAA	15	Long Reads (vamos)	7-15bp	3	2.98795180722892	0.0120481927710843
chr20:48964843:AAATGAAACAGAGTAC	16	Long Reads (vamos)	16bp+	2	2	0
chr20:48976935:ATTTT	5	Long Reads (vamos)	4-6bp	9	8.65714285714286	0.554395604395604
chr20:48982315:TGCAGAACAGCAAATAT	17	Long Reads (vamos)	16bp+	2	1.98571428571429	0.0142857142857143
chr20:48984932:TACATTGTCTGTTGTCCACCCCCGGGTTA	29	Long Reads (vamos)	16bp+	2	1.98989898989899	0.0101010101010101
chr20:4899486:GCTCAATGCCTTCTG	15	Long Reads (vamos)	7-15bp	1	1.31914893617021	0.219629375428964
chr20:48997265:ATTG	4	Long Reads (vamos)	4-6bp	7	7.46315789473684	0.847032474804031
chr20:49002060:CAAATACAAAAATTAGC	17	Long Reads (vamos)	16bp+	2	1.97938144329897	0.0204037800687285
chr20:49002709:CAAGCAATTCTCCTGCCTCAGCCTCCCAAGTA	32	Long Reads (vamos)	16bp+	2	1.98901098901099	0.010989010989011
chr20:49003606:AAAAT	5	Long Reads (vamos)	4-6bp	6	5.94444444444444	0.221183800623053
chr20:49017081:AAAAATTTTAAT	12	Long Reads (vamos)	7-15bp	2	2	0
chr20:49023511:TTTTTTTTTTTG	12	Long Reads (vamos)	7-15bp	3	3.55639097744361	0.551720209614946
chr20:490325:TTTTTTTTTTAG	12	Long Reads (vamos)	7-15bp	4	4.27611940298507	0.652508136011671
chr20:49047525:TCTTTT	6	Long Reads (vamos)	4-6bp	8	8.42537313432836	4.27634384468634
chr20:49050186:TTTTA	5	Long Reads (vamos)	4-6bp	10	10.5970149253731	0.889013578722927
chr20:49052613:TGG	3	Long Reads (vamos)	2-3bp	8	7.90322580645161	0.849228611500701
chr20:49060179:CATTTGCTCACGCCTGTAATCCCAGCACTTTGGGAAGCCCAGGAGGGCAGATCACCTGAGGTCAGGAGTTTGAGACCAGCCTGGCCAACATGGTGAAACCCTGTCTTTACTAAAAATACAAACATTAGCCAGGCATGGTAGCATGTGCCTGTAACCCCAGCTACTTGGGAGGCTGAGGTGCAAGAATCGCTTGAACCCAGGAGGTGAAGGTTCCAGTGAGCCAAGATTGCCCAACTGCACTCCAGCCTAGGTGACAGAGTGAGACTTTGTCTCAAAAAAAAAAA	284	Long Reads (vamos)	16bp+	2	2	0
chr20:49061486:TTAT	4	Long Reads (vamos)	4-6bp	8	8.17924528301887	0.929469901168014
chr20:49065313:TTTTTTTTTTTT	12	Long Reads (vamos)	7-15bp	2	2.09615384615385	0.631441374159821
chr20:4906618:CAAAAAA	7	Long Reads (vamos)	7-15bp	7	7.06015037593985	0.25393028024607
chr20:49080246:TTTTTGTTTTTTTT	14	Long Reads (vamos)	7-15bp	2	2.26190476190476	0.226857142857143
chr20:49086067:CACAGGCAGCTGTATCCATC	20	Long Reads (vamos)	16bp+	2	2.02702702702703	0.0266567937800815
chr20:49087335:TTTCTTTTTCTT	12	Long Reads (vamos)	7-15bp	3	3.13178294573643	0.28718507751938
chr20:49098322:TTG	3	Long Reads (vamos)	2-3bp	12	11.7226890756303	2.06651474148982
chr20:49100461:ATTT	4	Long Reads (vamos)	4-6bp	12	11.3934426229508	2.68689879420133
chr20:49121632:ACACATCCTTTCTGTCAGTAAAATTTATAAA	31	Long Reads (vamos)	16bp+	4	3.98095238095238	0.0188644688644689
chr20:49122918:AAAT	4	Long Reads (vamos)	4-6bp	7	7.66666666666667	1.72435897435897
chr20:49126567:AACAAAAAAAA	11	Long Reads (vamos)	7-15bp	7	7	2.29850746268657
chr20:49127741:TGGCTCACGCCTGTAATCCCAGCACTTTGGGAGGCCGAGGCAGGCGGATCACCTGAGGCCAGGAGTTTGAGACCAGCCTGACCAACATGGAGAAACCCCATCTCTACTAAAAATACAAAA	120	Long Reads (vamos)	16bp+	2	2	0
chr20:49131212:TACTGCAGAGACTAAAGA	18	Long Reads (vamos)	16bp+	2	2	0
chr20:49132759:CAAAA	5	Long Reads (vamos)	4-6bp	5	4.56565656565657	0.411461554318697
chr20:49136112:AAAACA	6	Long Reads (vamos)	4-6bp	4	4.49206349206349	0.875936507936508
chr20:49145149:GCGTGGTGGCTCACGTCTGTAATCCCAGCACTTTGGGAGGCCGAGGCAGGTGGATCACAAGGTCAGGAGATTGAGACCATCCTGGCCAACATGGTGAAACCCCGTCTCTACTAAAAATACAAAATTAGCTGGGTGTGGTGGCACATGCCTGTAATCCCAGCTACTCGGGAGGCTATGGCAGGAGAATAGCTTGAATCAGGGAGTCGGAGGTTGCAGTGAGCCGAGATCGCACCACTGCACTGCAGCCTGGCAACAGAGCGAGACTCCGTCTTAAAAAAAAAAAAGAAAAGAAAA	294	Long Reads (vamos)	16bp+	2	2	0
chr20:49152192:CCTAGCAGAACCCAGTTTCTTATCCATTTC	30	Long Reads (vamos)	16bp+	2	2	0
chr20:49153710:AAAAAAAAAAAAAA	14	Long Reads (vamos)	7-15bp	3	2.99107142857143	0.729649292149292
chr20:49154593:GGTGGCTCACACCTGTAATCCCAGCACTTTGGAAGGCCGAGGCGGGTGGATCACCTGAGGTCAGGAGTTCGAGACCAGCCTGGCTAACACGGTGAAACCCCGTTTCTACTAAAAATACAAAAAATTAGCCAGGCATGGTGGCGCATGCCTGTAATCCCATCTACTCAGGAGGCTGAGGCAGGAGAAT	187	Long Reads (vamos)	16bp+	2	2	0
chr20:49158904:AAAT	4	Long Reads (vamos)	4-6bp	7	6.91818181818182	1.30517097581318
chr20:49159964:TTAAATGCTTAA	12	Long Reads (vamos)	7-15bp	2	1.98571428571429	0.0142857142857143
chr20:49174994:TAAAAATACAAAAATTAGCTGGGCGTGATGGCACACCTGTAGTCCCAGCTACTTGGCAGGCTGAAGCAGGAGAATCGCTTGAACCTGGGAGGTGGAGGTTGCAGTGACTCAGGATCGCGCCACTGCACTCCAGCCTGGCAAAAGAGCGAGACTCCGTCTCAAAGAAAATAAA	172	Long Reads (vamos)	16bp+	2	2	0
chr20:49178352:CCTGTAATCCCAACACTTTGGGAGGCCAAGGCAGGTGGATCACCTGAGATCAGGAGTTCAAGATCAGCCTGGCTAACATGGTGAAACACTGTCTCTACTAAAAATAAAAAAA	112	Long Reads (vamos)	16bp+	2	2	0
chr20:4917859:TGCCTAAATAGTTCT	15	Long Reads (vamos)	7-15bp	2	2.01041666666667	0.0104166666666667
chr20:49178912:AAAAAAAAAAAAAAAAAATTAGCCAGGCATGGTGGTACGCACCTGTAATCTCAGCTTATCGGGAGGCTGAAGTGGGAAAATCGCTTGAACCTGGGAGGTGGAGGTTGCAGTGAGCCGAGATCACGCCACTGCACTCCAGCCTGGGCGACAAGAGCAAAACTCCACCT	167	Long Reads (vamos)	16bp+	2	2	0
chr20:49188174:GGGAAGGAAGAAGGAAAAAA	20	Long Reads (vamos)	16bp+	2	2.36363636363636	0.233527939949958
chr20:49191789:CCTGTAATCCCAGCACTTTGGGAGGCCAAGGCAGGCGGATCTCTTGAGGTCAGGAGTTCGAGACCAGCCTGGCCAACATGGTGAAACCCCATCGCTACTAAACATACAGAAATTAGCCAGCCGTGGTGGTATGCAACTTTAGTCCCAGGTACTCGGGCATGTGAGGCAGGAGAATCACTTGAACCTGGGAGGCAGAGGTTTCAGTGAGCTGAGATCACGCCACTGTATTCCAGCCTAGGCAAGAGAGCGAGACTCCATCTCAAAAAACAAAATGAGGCTGGGCACGGTGGTTCACG	296	Long Reads (vamos)	16bp+	2	2	0
chr20:491923:AAAACA	6	Long Reads (vamos)	4-6bp	4	4.17073170731707	0.192713038241494
chr20:49193109:CTCACACCTGTAATCCGAGTTCTTTGGGAGGCCAATGCCAGGGGATCACAAGGTCAAGAGATAGAGACCATCCTGGCAAACATGGTGAAACCCCATCTCTACTAAAAATACAAAAAGTAGCTGGGCGTGATGGTGCCCACCTGTAGTCCCAGCTACTCAGGAGGTTGAGGCAGGAGAATCGCTTGAACGCGGGAGGCGGAGGTTGCACTGAGCCAATATCATACCACTGCAACTCCAGCCTGGGCCTGGCAACAGCGCAAGAATCCGTCTCAAAAAAACAGGGGCCGGGCGCGGTGG	297	Long Reads (vamos)	16bp+	3	3	0
chr20:49194429:AAAAAAAAAG	10	Long Reads (vamos)	7-15bp	4	3.83823529411765	0.892156862745098
chr20:49195898:AAAAAAAAAAAAAAAGAAAAAAG	23	Long Reads (vamos)	16bp+	2	2.38345864661654	0.450330371383003
chr20:49196769:AAAAAAAG	8	Long Reads (vamos)	7-15bp	4	3.86259541984733	0.365590135055784
chr20:49197385:TTTTCTTTTCT	11	Long Reads (vamos)	7-15bp	3	2.77165354330709	0.272840894888139
chr20:49199531:TTTATTTTATT	11	Long Reads (vamos)	7-15bp	5	4.91666666666667	0.0938375350140056
chr20:49201044:AA	2	Long Reads (vamos)	2-3bp	21	20.7058823529412	34.2239651416122
chr20:49202230:AAAG	4	Long Reads (vamos)	4-6bp	7	7.76785714285714	5.89157014157014
chr20:49205363:TTTCTTTTTTTTTTTTTGAGACAGAGTTTTGCTCTTGTTGCCCAGGCTGGAGTGCAATGGCACACAATCTTGGCTCATCACAAGCTCCGCCTCCTGGGTTCAAGCGATTCTCCTGCCTCAGCCTCCCGAGTAGCTGGGAATACAGGCATATACCACCACACCCAGCTAATTTTGTATTTTTAGTAGAGACGGGGTTTCTCCATGTTGGTCAGGCTGGTCTCAAACTCCTGACCTCAGGTGATCTGCCCAACTCGGCCTCCCAAAGTGCTGGGATTACAGGTGTGAGCTACCGTGTCCGGCTAATTTTC	308	Long Reads (vamos)	16bp+	3	3	0
chr20:49207894:TTTTGAGACGGAGTCTCACTCTGTCTCCAGGCTGGAGTGCAGTGGCGCCATCTCAGCTCACTGCAACCTCAGCTTCCTGGGTTCAAGCGATTCTCCTGCCTGAGCCTTCCAAGTAGCTGGGACTACAGGCATATACCACCAAGCCCAGCTAATTTTT	157	Long Reads (vamos)	16bp+	2	1.98571428571429	0.0142857142857143
chr20:49213935:GGTGGGTGGCTCATGCCTGTAATCCCAGCACTTTGGGAGGCCGAGGCGGGTGGGTCACCTGGGTCAGGAGTTCAAGACCAGCCTCGCCAACATGGTGAAATACTGTTTCTAATAAAAGTACAAAAAATTAGCTGGGCATGGTGATGCACCCCTGTAATCCCAGTTTCTTGGGAAGCTGAGGCAGGGAAATTGCTTGAACCCAGGAGGCAGAGGTTGCAATGAGCTGAGATCATGCCACTGCATTCCAGCCTGGGCGACAGAGCTAGACTCTATCACAAAACAAAACAAAACAAAAAGAAAGACTG	305	Long Reads (vamos)	16bp+	2	2	0
chr20:49216007:AAG	3	Long Reads (vamos)	2-3bp	29	29.9489051094891	21.9606054100472
chr20:49217846:AAAAT	5	Long Reads (vamos)	4-6bp	6	6.32	0.348387096774194
chr20:49218541:AAAC	4	Long Reads (vamos)	4-6bp	7	6.64285714285714	0.919428571428571
chr20:49220824:AAAAC	5	Long Reads (vamos)	4-6bp	6	5.81203007518797	0.5477329687856
chr20:49221074:ACCTCGGCCTCCCAAAGTGCTGGGATTACAGGCGTGAGCCACCACACCCGTCTTTTTTGTATTTTTAGTAGAGACTGCGTTTCATCATGTTGGTCAGGCTGGTCTTGAACTCCTGACCTTGTCTGCGTGC	130	Long Reads (vamos)	16bp+	2	2	0
chr20:49232358:GTGGCTCACGCCTGTAATCCCAGCACTTTGGGAGGCCAAGGCAGGCGGATCATGAGGTCAGGAGATTGAGACCATCCTGGCTAACACAGTGAAACCCTGTCTCTACTAAAAATACAAAAATATTAGCCGGGTGTG	135	Long Reads (vamos)	16bp+	2	2	0
chr20:4923242:AGGG	4	Long Reads (vamos)	4-6bp	10	9.6953125	1.1584030511811
chr20:49257862:GGCTAATTTTGTA	13	Long Reads (vamos)	7-15bp	2	2	0
chr20:49259115:AAAT	4	Long Reads (vamos)	4-6bp	13	12.8939393939394	1.34744390469581
chr20:49262407:AAAAAAAAAAAA	12	Long Reads (vamos)	7-15bp	2	2.38095238095238	0.285714285714286
chr20:49265805:TGAGTAGGGCCAGGT	15	Long Reads (vamos)	7-15bp	2	1.98571428571429	0.0142857142857143
chr20:49273125:TTTTATT	7	Long Reads (vamos)	7-15bp	3	3.28260869565217	0.204968944099379
chr20:4929265:AAAAGAAAAAG	11	Long Reads (vamos)	7-15bp	3	2.92561983471074	0.169421487603306
chr20:49298792:TGTTTT	6	Long Reads (vamos)	4-6bp	7	7.05263157894737	0.247208931419458
chr20:49301569:AGCCTGTCATCCAGGTAGTGAGCAAGGTACCCAGTAGGGGGTTTTTCACCCCCTGCCCCATCCCTCTCTTCCCC	74	Long Reads (vamos)	16bp+	2	2	0
chr20:49309563:AAACTCTAAGATAA	14	Long Reads (vamos)	7-15bp	2	2	0
chr20:49309889:TCCTCAGCCACCTCCT	16	Long Reads (vamos)	16bp+	2	1.98571428571429	0.0142857142857143
chr20:49310660:GGGAAGGATCTGCTTA	16	Long Reads (vamos)	16bp+	2	2	0.0266666666666667
chr20:49312098:TTTAT	5	Long Reads (vamos)	4-6bp	5	5.25882352941176	0.289355742296919
chr20:49313852:TAATCCCAGCACTTTGGGAGTCTGAGGTGGGCAGATCACTTGAGGCCAGGAGTTCGAGACCAGCCTGGCAAACATGGTGAAACCCTATCTCTACAAAAAATACAAAAATTAGCTGGATGTGGTGGCACATGGCTGTAGTCCCAGCTACTGGAGAAGCTGAAGTGGGAGGATCACCTGAGCCTGGGAGGTCCAGGCTGCAGTGAGC	205	Long Reads (vamos)	16bp+	2	1.98630136986301	0.0136986301369863
chr20:49314329:AACAA	5	Long Reads (vamos)	4-6bp	7	7.5	0.453781512605042
chr20:49320439:AAAT	4	Long Reads (vamos)	4-6bp	8	7.5948275862069	0.451799100449775
chr20:49321712:TCTTTTCTTTTCTTTTTCTCTCTCTCTTTCTTCCTTCCTT	40	Long Reads (vamos)	16bp+	3	2.94791666666667	0.0709429824561403
chr20:49325800:TTCCTTTCTTCTCTTGTTTACC	22	Long Reads (vamos)	16bp+	2	2	0
chr20:49327070:ACTGAATTAACCAAT	15	Long Reads (vamos)	7-15bp	2	2	0
chr20:49327921:CAAA	4	Long Reads (vamos)	4-6bp	8	7.7196261682243	0.543290424969141
chr20:49329812:TGTTTTT	7	Long Reads (vamos)	7-15bp	6	5.75373134328358	0.863707776904949
chr20:49330833:CCAT	4	Long Reads (vamos)	4-6bp	7	7.44444444444444	0.861678004535147
chr20:49330902:CCAT	4	Long Reads (vamos)	4-6bp	25	26.0970149253731	5.27623162383571
chr20:49331308:TTTTTT	6	Long Reads (vamos)	4-6bp	7	6.75555555555556	2.99203980099503
chr20:49334541:TCTTTTTCTTTCTT	14	Long Reads (vamos)	7-15bp	3	3.00847457627119	0.16232073011734
chr20:49340137:ATA	3	Long Reads (vamos)	2-3bp	14	13.5470085470085	3.07751252578839
chr20:49341074:CCTTCCTT	8	Long Reads (vamos)	7-15bp	19	18.8296296296296	7.29165284687673
chr20:49354670:ACAA	4	Long Reads (vamos)	4-6bp	6	6.12048192771084	0.204819277108434
chr20:49357436:TCATAGTAATTATGTT	16	Long Reads (vamos)	16bp+	2	2	0
chr20:49361719:AAGA	4	Long Reads (vamos)	4-6bp	24	23.8358208955224	6.79991022331949
chr20:49363204:TTTATTTATTTTATCT	16	Long Reads (vamos)	16bp+	2	2.00961538461538	0.00961538461538462
chr20:49371942:TTTTTATTTTAACTT	15	Long Reads (vamos)	7-15bp	2	1.95238095238095	0.0457875457875458
chr20:49377098:CAAA	4	Long Reads (vamos)	4-6bp	8	8.072	1.88993548387097
chr20:49377972:GTGCATGCGTGTGTGTGT	18	Long Reads (vamos)	16bp+	3	2.69918699186992	0.212048513927762
chr20:49382781:TTTTTT	6	Long Reads (vamos)	4-6bp	6	6.25925925925926	2.25317855168601
chr20:49396353:TAAAA	5	Long Reads (vamos)	4-6bp	10	10.3157894736842	1.58081043316255
chr20:49399046:TTTGTTTT	8	Long Reads (vamos)	7-15bp	4	4.265625	0.196604330708661
chr20:49401257:TTTTT	5	Long Reads (vamos)	4-6bp	9	9.2	3.25074626865672
chr20:49402123:CACCTGCTCTGACCTTAGTCATCTTTGGC	29	Long Reads (vamos)	16bp+	3	3.34259259259259	0.227327795084804
chr20:49404426:TAATACTAAGTTCCA	15	Long Reads (vamos)	7-15bp	2	2.01315789473684	0.0131578947368421
chr20:49405736:CAAA	4	Long Reads (vamos)	4-6bp	8	7.75	0.459459459459459
chr20:49407295:TGGGGAAACTGAGAATGG	18	Long Reads (vamos)	16bp+	2	2	0
chr20:49412490:ATCC	4	Long Reads (vamos)	4-6bp	11	10.9705882352941	0.721898660454281
chr20:49416329:AAAAC	5	Long Reads (vamos)	4-6bp	5	4.96703296703297	0.387789987789988
chr20:49430401:TCCA	4	Long Reads (vamos)	4-6bp	52	52.4393939393939	2.6146194772149
chr20:49439090:TTTA	4	Long Reads (vamos)	4-6bp	9	8.83739837398374	0.694655471144875
chr20:49442269:TGACCTTAGGCAAGTGCTGAGATTCTC	27	Long Reads (vamos)	16bp+	2	2	0
chr20:49446207:CAGA	4	Long Reads (vamos)	4-6bp	13	12.7241379310345	0.949325337331334
chr20:49446528:AGGC	4	Long Reads (vamos)	4-6bp	8	7.95238095238095	0.359150889271371
chr20:49450124:GGGCAGGCAGGCTCTGTT	18	Long Reads (vamos)	16bp+	2	2	0
chr20:4945293:TTGT	4	Long Reads (vamos)	4-6bp	7	6.86206896551724	0.329591018444266
chr20:49462063:GAT	3	Long Reads (vamos)	2-3bp	13	13.7657657657658	1.30827190827191
chr20:49463772:TTG	3	Long Reads (vamos)	2-3bp	9	9.06481481481481	0.920993423329872
chr20:49479098:ATTC	4	Long Reads (vamos)	4-6bp	13	12.9553571428571	0.151142213642214
chr20:49483054:CTTTCTTTCTTCTTCTTCTTT	21	Long Reads (vamos)	16bp+	3	2.61475409836066	0.271846633247527
chr20:49483441:CTC	3	Long Reads (vamos)	2-3bp	39	38.985401459854	4.57331472735079
chr20:49484116:GGCGGGCGCC	10	Long Reads (vamos)	7-15bp	4	3.93700787401575	0.0912385951756031
chr20:49484920:ATTC	4	Long Reads (vamos)	4-6bp	8	8	0.150537634408602
chr20:49494664:AAAAT	5	Long Reads (vamos)	4-6bp	6	6.04587155963303	0.0626911314984709
chr20:4949630:ACACAGGCACAGTCACACAC	20	Long Reads (vamos)	16bp+	2	1.96590909090909	0.033307210031348
chr20:49507856:AGGCTGGGGC	10	Long Reads (vamos)	7-15bp	3	2.96428571428571	0.0589500860585198
chr20:49512497:CAGATGAATGAATGGATGG	19	Long Reads (vamos)	16bp+	2	2	0
chr20:49523478:AAAAAAC	7	Long Reads (vamos)	7-15bp	5	5.078125	0.261564960629921
chr20:49527527:AGAAAGTAGAAT	12	Long Reads (vamos)	7-15bp	4	4.08641975308642	0.104938271604938
chr20:4952763:CCTGTAATCGCAGCACTTTGGGAGGCCAAGGCAGGTGGATCACGAGGTCAGGAGTTCAAGACCAGCCTGATCAACATGGTGAAACTCCATCTCTACTAAAAATACAAAAATTAGCCAGGCGTGGTGGCATGTACCTGTAATCCCAGCTACTCAGGAGGCTGAGGCAGGAGAATTGCTTGAACCCGGGAGGCGAAGGTTGCAGGGAGCCGAAATTGTGCCACTGCACTCCAACCTGGGTGATAGAACGAGACTCAAAAAAAAAGGCCTGGCGCGGTGACTCATG	283	Long Reads (vamos)	16bp+	2	2	0
chr20:49536439:TTTC	4	Long Reads (vamos)	4-6bp	15	14.8888888888889	4.06965174129353
chr20:49538662:ATTT	4	Long Reads (vamos)	4-6bp	10	9.60416666666667	0.620614035087719
chr20:49543075:TTTAAATTAAA	11	Long Reads (vamos)	7-15bp	3	2.76136363636364	0.183777429467085
chr20:49545833:CTGCTGTTTGGGAAGTAGGATGGA	24	Long Reads (vamos)	16bp+	1	1.10810810810811	0.097741577193632
chr20:49547605:CAAA	4	Long Reads (vamos)	4-6bp	9	9.06086956521739	0.636613272311213
chr20:49548423:ATGG	4	Long Reads (vamos)	4-6bp	53	53.1503759398496	1.11357940305309
chr20:49548712:GGAA	4	Long Reads (vamos)	4-6bp	12	11.904	0.781032258064516
chr20:49550146:CCAGGGGAGGCTCACCAGGT	20	Long Reads (vamos)	16bp+	2	2	0
chr20:49551744:TGTGTGTGTA	10	Long Reads (vamos)	7-15bp	10	9.7890625	1.33310777559055
chr20:49552496:GTCTCTCTCTCCCTCTTTCT	20	Long Reads (vamos)	16bp+	3	2.95283018867925	0.121563342318059
chr20:49557554:AAAGA	5	Long Reads (vamos)	4-6bp	9	9.30147058823529	1.78251633986928
chr20:49559079:AACAGACCCAAGACTT	16	Long Reads (vamos)	16bp+	3	3	0
chr20:49566311:GATCTCCTTGTAGCAAAAA	19	Long Reads (vamos)	16bp+	2	1.98780487804878	0.0121951219512195
chr20:49566711:TATGTAAGAGTAATTTT	17	Long Reads (vamos)	16bp+	2	2	0
chr20:49568117:GCGGGGCTG	9	Long Reads (vamos)	7-15bp	6	5.34710743801653	1.11184573002755
chr20:49571571:CTCCTCTGGGGAAGGGAA	18	Long Reads (vamos)	16bp+	2	2	0
chr20:49572826:AAAGAAAAAAGAAAG	15	Long Reads (vamos)	7-15bp	2	1.98260869565217	0.0347826086956522
chr20:49583206:ACAAAA	6	Long Reads (vamos)	4-6bp	4	3.97183098591549	0.0277665995975855
chr20:49592317:CCAT	4	Long Reads (vamos)	4-6bp	17	16.6929824561403	1.17039279614967
chr20:49601148:AAAAG	5	Long Reads (vamos)	4-6bp	8	7.8796992481203	0.652084757347915
chr20:49607909:ATCC	4	Long Reads (vamos)	4-6bp	22	21.9692307692308	0.464162194394753
chr20:49609715:CCATCCATCCATCTATCCATCCATCC	26	Long Reads (vamos)	16bp+	13.5	11.9583333333333	10.0234593837535
chr20:4961089:CTTTTT	6	Long Reads (vamos)	4-6bp	6	5.98518518518518	2.49231619679381
chr20:49614445:AAAC	4	Long Reads (vamos)	4-6bp	8	8.37007874015748	0.94925634295713
chr20:49615109:TTG	3	Long Reads (vamos)	2-3bp	7	7.224	7.65909677419355
chr20:49617402:CCCTCTCCACACCCCA	16	Long Reads (vamos)	16bp+	25	95.1532846715328	21057.9248604551
chr20:49620856:CTGCCAGAGGTTCTGTGAC	19	Long Reads (vamos)	16bp+	2	2	0
chr20:49624025:AAAAAAAAAAAAAAAAA	17	Long Reads (vamos)	16bp+	3	3.1219512195122	0.386645341863255
chr20:49624378:AAACAAAACAAAACAAAC	18	Long Reads (vamos)	16bp+	2	2.0462962962963	0.0445655936310142
chr20:49635947:CCACGGCAGGA	11	Long Reads (vamos)	7-15bp	3	2.8953488372093	0.0948016415868673
chr20:49639295:TTAAGATATTAAGATATTTTTAAA	24	Long Reads (vamos)	16bp+	2	2	0
chr20:4964833:AAAAAAAAAAAAAGAAG	17	Long Reads (vamos)	16bp+	3	2.87692307692308	0.945974955277281
chr20:49649097:GCTGCCTACTCTGC	14	Long Reads (vamos)	7-15bp	2	2	0
chr20:49651038:TTTGAGAGGCCAAGGCAGGTGGATCACCTGAGTTCAGGAGTTTGAGACCAGCCTGGCCAACATAGTGAAACCCTATCTCTACTAAAAATACAAAAATTAGCCAGGCATGGTGGTGGGTACCTGTAATCCCAGCTACTCAGGAGGCTGAGGTAGGAGAATCGCTTGAACCTGGGAGGCAGAGGTTGCAGCAAGCCAAGATCGTGCCACTGCACTCCGGCCTGGGCAACAGAGCGAGACTCCGTCTCAAAAAAAAAAA	256	Long Reads (vamos)	16bp+	2	2	0
chr20:49654581:CAATTCTTTTAAGGAGAGG	19	Long Reads (vamos)	16bp+	2	2	0
chr20:49654930:AGCCATGTCTACAAACAATACAAAAA	26	Long Reads (vamos)	16bp+	2	2	0
chr20:49660101:TCACAACTTCATCA	14	Long Reads (vamos)	7-15bp	2	2.04705882352941	0.0453781512605042
chr20:49665440:TAA	3	Long Reads (vamos)	2-3bp	13	12.75	2.67523364485981
chr20:49677734:TTGA	4	Long Reads (vamos)	4-6bp	6	6.14814814814815	0.227777777777778
chr20:49679678:AAAAAACAAAAAC	13	Long Reads (vamos)	7-15bp	2	1.97333333333333	0.0803603603603604
chr20:49680405:AAAATTAAAACTTAA	15	Long Reads (vamos)	7-15bp	2	2	0
chr20:49682406:TCTGACCTCATCTCTCTAGT	20	Long Reads (vamos)	16bp+	2	2	0
chr20:49683621:ACCTCAGATGATTTGCCC	18	Long Reads (vamos)	16bp+	2	2	0
chr20:49688313:GACAAAGATTAAAGTTCAGGACACACCATGGGG	33	Long Reads (vamos)	16bp+	2	1.98780487804878	0.0121951219512195
chr20:49694637:AAGGGA	6	Long Reads (vamos)	4-6bp	9	9.832	5.17316129032258
chr20:49704719:AAAAAAAAAC	10	Long Reads (vamos)	7-15bp	3	2.93382352941176	0.314106753812636
chr20:49714245:TCAT	4	Long Reads (vamos)	4-6bp	9	9	0.24
chr20:49719753:TTTTG	5	Long Reads (vamos)	4-6bp	9	8.85925925925926	1.39049198452184
chr20:49723784:TATGTA	6	Long Reads (vamos)	4-6bp	9	8.90909090909091	0.466666666666667
chr20:4972549:TGGGGGTTTTT	11	Long Reads (vamos)	7-15bp	3	2.89393939393939	0.171871385611844
chr20:49732523:ATTTTTTT	8	Long Reads (vamos)	7-15bp	4	4	0.0826446280991736
chr20:49734676:AAAAT	5	Long Reads (vamos)	4-6bp	6	6.09401709401709	0.275567344532862
chr20:49741324:CTCC	4	Long Reads (vamos)	4-6bp	21	21.1037037037037	2.86976229961305
chr20:4974467:AAAAAATAA	9	Long Reads (vamos)	7-15bp	4	4.00925925925926	0.102717203184493
chr20:49746295:TCTCTCTCTC	10	Long Reads (vamos)	7-15bp	3	3.21929824561404	0.278916317342028
chr20:49748758:TTGTATTTATTTAC	14	Long Reads (vamos)	7-15bp	2	2.0375	0.0618670886075949
chr20:49749134:TTTTTCTTTCTTTCTT	16	Long Reads (vamos)	16bp+	3	3.50375939849624	0.539758487126908
chr20:49750392:AAAAAAAAAAAAAAAAAAAGAGG	23	Long Reads (vamos)	16bp+	2	2.28571428571429	0.386100386100386
chr20:49754006:GTTTTTTTTTTTT	13	Long Reads (vamos)	7-15bp	3	2.56140350877193	0.283806862288465
chr20:49757135:GTCTTGCTCTGTCCCAAAAACA	22	Long Reads (vamos)	16bp+	2	2	0.0206185567010309
chr20:49768020:AAAAAAAAAAAA	12	Long Reads (vamos)	7-15bp	3	2.89430894308943	0.292016526722644
chr20:49771464:TTCTTTTCTTTTTTT	15	Long Reads (vamos)	7-15bp	3	3.22137404580153	0.604462712859659
chr20:49776634:TTTTTTTTTTTGTT	14	Long Reads (vamos)	7-15bp	2	2.04065040650406	0.10489137678262
chr20:49779425:TGGCTCACGCCTGTAATCCCAGCACTTTGGGAGGCCAAGGCAGGTGGATGACTTGAGGTCAGGAGTTCGAGACCAGCCTAGCCAGCATGGCGAAACCTGGTCTCCACTAAAAATACAAAAATTAGCCTGGTGTGGTGGTGCATGCCTGTGGTCCCAGCTACTTGGGAGGCTGAGACAGAAGAATCTCTTGAACCCGGGAGGTAGAGGCCACAGTGAGCCGAGATCACACCACTGCACTCCAGGCTGGGTGACAGGGCAAGACTCCATCTTAATAATAATAATAATAATAATAATAATAATAATAATAATAAT	312	Long Reads (vamos)	16bp+	2	2	0
chr20:49780688:TTCTTTTTTTTT	12	Long Reads (vamos)	7-15bp	2	2.22314049586777	0.208126721763085
chr20:49781390:TTTTCTTTCTTTC	13	Long Reads (vamos)	7-15bp	2	2.32173913043478	0.307856598016781
chr20:49783667:TTTTTATTTTTT	12	Long Reads (vamos)	7-15bp	2	2.01980198019802	0.0196039603960396
chr20:49783714:CCCAGGCTGGAGTGCAGTGGCATCATCTCAGCTCACTGCAACCTCCACCTTCTGAGTTCAAGTGATTCTCCTGCCTTAGCCTCCCGAGTAGCTGGGATTACAGGTATGTGCCACCACGCCCAGCTAATTTTT	132	Long Reads (vamos)	16bp+	4	3.98571428571429	0.0142857142857143
chr20:49784432:AAATAATATATGTATATATATTT	23	Long Reads (vamos)	16bp+	3	3.3265306122449	0.242794024826425
chr20:49786768:AAAAT	5	Long Reads (vamos)	4-6bp	9	7.85123966942149	7.49435261707989
chr20:49788222:ATCT	4	Long Reads (vamos)	4-6bp	12	11.344	1.21135483870968
chr20:4979010:GGCTCACGTCTGTAA	15	Long Reads (vamos)	7-15bp	2	2	0
chr20:49796084:CAAAACAAAAACAAAA	16	Long Reads (vamos)	16bp+	2	2.06315789473684	0.0597984322508399
chr20:49796137:TTG	3	Long Reads (vamos)	2-3bp	11	11.4765625	2.18842273622047
chr20:4979762:ATGAAACTTTAGAGTTTGAAAA	22	Long Reads (vamos)	16bp+	2	2	0
chr20:49799970:AAAAACTGGGAGTGAA	16	Long Reads (vamos)	16bp+	2	1.98863636363636	0.0113636363636364
chr20:49805951:TTTA	4	Long Reads (vamos)	4-6bp	9	8.96551724137931	0.381409295352324
chr20:49809349:GTGGCTCATGCCTGTTATCCCAGCACTTTGGGAGGCTGAGGCAGGTGGATCACTTGAGGTCAGGAGTTTGAGACCAGCCTGGCCAATATGGCGAAACCCCGTCTCTACTAAAAATACAAAAATTAGCTGGGCATGGTGGCACACGCCTGTAATTCCAGCTACTTGGGAGGCTGAAGCAGGAATCGCTTGAACCCAGGAGGCAGAGGTTGCAGTAAGCCGAGATCGTGCCACTGCACTCCAGCCTGAGTGACAGAGTGAGACTCCATCTTAAAATACAACAACAGGCCAGGCCTG	294	Long Reads (vamos)	16bp+	2	2	0
chr20:49831328:CACACGAGGAGGTGGCTGTGTACACACACAAA	32	Long Reads (vamos)	16bp+	2	1.97402597402597	0.0256322624743677
chr20:4983377:GGCTCACGCCTGTAATCCCAGCACTTTGGGAGGCCAAGGCGGGCAGATCACAAGGTGAGGAGATTGAGACCATCCTGGCTAACACGGTGAAACCTTGTCTCTACTAAAAATACAAAAATTTAGCCGGGCGTTGTGGCAGGTGCCTGTAGTCCCAGCTACTTGGGAGGCTGAGGCAGGAGAATGGTGTGAACCCGGGCAGCGGAGTTTGCAGTGAGCCGAGACCGCGCCACTGCACTCCAGCCTGGGTGACAAAGCAAGACTCCGTCTTTAAAAAAAAAAAAAAAAAAAAGACACAAGCAAGGCCAGGTTC	310	Long Reads (vamos)	16bp+	2	2.00990099009901	0.0099009900990099
chr20:49834220:ACACACACTGTATAT	15	Long Reads (vamos)	7-15bp	3	2.61320754716981	0.258490566037736
chr20:49834267:TATATATATATACTGTG	17	Long Reads (vamos)	16bp+	12	12.1240875912409	20.4918419922714
chr20:49838747:TTGTGTCACCTCCTACCGAGACTGTGA	27	Long Reads (vamos)	16bp+	2	2	0
chr20:49844805:AAT	3	Long Reads (vamos)	2-3bp	14	14.045871559633	0.470098538905878
chr20:49847971:CGAACTCGGCTCACTG	16	Long Reads (vamos)	16bp+	3	2.8625	0.145411392405063
chr20:49853622:CCTTCCCTTTCTT	13	Long Reads (vamos)	7-15bp	2	2.11688311688312	0.10457963089542
chr20:49857824:TTTGCCCAGTT	11	Long Reads (vamos)	7-15bp	3	2.94791666666667	0.113048245614035
chr20:49859007:CCACAGTTGGATCTGTGGAGCATGCATGTATAGTTTCCAGTCTCCTCGTCCACCAGCAGCAGTGCTACTGCTGAGG	76	Long Reads (vamos)	16bp+	2	2	0
chr20:49883001:CCCCCCA	7	Long Reads (vamos)	7-15bp	4	3.77227722772277	0.257623762376238
chr20:4988385:TGAGGTCAAGAGTTAGAGACCAGCCTGGCCAACATAGTGAAACCCTGTCTCTATTAGAAATACAAAAATTTGCCAGGCATGGTGGCACACACCTGTAGTCCCGGCTACTCGGGAGGCTGAGGCAGG	126	Long Reads (vamos)	16bp+	2	2	0
chr20:4988908:AAGGAAAGGGAA	12	Long Reads (vamos)	7-15bp	3	2.50413223140496	0.252066115702479
chr20:49889288:GCATTCCTGCTTCTCAAGGGACACAGTGGCCTGCATGGGCCAGCATGGACCCTGGGCTGATCATGT	66	Long Reads (vamos)	16bp+	2	1.98571428571429	0.0142857142857143
chr20:49891365:ACGCCCTCCATCTC	14	Long Reads (vamos)	7-15bp	2	2	0
chr20:49894505:AAAAC	5	Long Reads (vamos)	4-6bp	8	7.81889763779528	0.847894013248344
chr20:49905304:AAAAC	5	Long Reads (vamos)	4-6bp	7	6.57657657657658	1.06453726453726
chr20:49911668:AAAAAG	6	Long Reads (vamos)	4-6bp	6	5.93846153846154	0.771377459749553
chr20:49919266:AAAAACAAAAACA	13	Long Reads (vamos)	7-15bp	3	3	0.0810810810810811
chr20:49921147:TATT	4	Long Reads (vamos)	4-6bp	10	10.0666666666667	1.65897435897436
chr20:49921395:CCCTCC	6	Long Reads (vamos)	4-6bp	16	15.8321167883212	3.56719622155432
chr20:49921852:GCCTCTGCCCGGCCGCCACCCCGTCTGGGAAGTGAGGAGCATCTCCGCCTGGCCGCCCATCGTCTGGGATGTGAGGAGCCCCTCTGCCTGGCTGCCCAGTCTGGAAAGTGAGGAGCGTCTCTGCCCGGCCGCCATCCCATCTAGGAAGTGAGGAGC	156	Long Reads (vamos)	16bp+	5	5.048	0.0944516129032258
chr20:49923118:AAAC	4	Long Reads (vamos)	4-6bp	7	7.4020618556701	0.347079037800687
chr20:49925060:GTGGATCATGCCTGTAATCCCAGCACTTTGGGAAGCCAAGGTGTGTGGATCACCTGAGTTTGGGAGTTCGAGACCAGTCTGGCCAACATAGTGAAACCCCATCTCTACTAAAAATACAAAA	121	Long Reads (vamos)	16bp+	3	3	0
chr20:49927829:AAAC	4	Long Reads (vamos)	4-6bp	11	10.719696969697	0.600219754799908
chr20:4992908:ATCCAAAATTTGAAAGG	17	Long Reads (vamos)	16bp+	3	2.55670103092783	0.249355670103093
chr20:4993240:CGCCACTGCACTCCAGCCTGGGCG	24	Long Reads (vamos)	16bp+	2	2	0
chr20:49932538:GGAA	4	Long Reads (vamos)	4-6bp	29	28.9855072463768	1.6056278430128
chr20:49951309:AAAAATGACTCATT	14	Long Reads (vamos)	7-15bp	3	2.98591549295775	0.0140845070422535
chr20:49963020:TGAGACAGAGTCTCACACTATTGCCTGGGCTGGAGTGCAATGGCACAGTCTCAGCTCACTGCAACCTCCGCCTCCCGGGTTCAAGCGATTTTCCTGCCTCAACCTCCTGAGTAGCTGGGATTATAGGCACCCACCACCAGCCTGGCTTATTTTTTGTATTTTTTAGTAGAGACAGGGTTTCCCTATGTTGGCCAGGCTGGTCTCGAACTCCTGACCTTGTGATCCACCCACCTTGGCCTCCCAAAGTGCTGGGATTACAGGCGTGAGCCACCGCGCCCGGCCTTTTTTTAATT	293	Long Reads (vamos)	16bp+	2	2.48979591836735	0.252472122869766
chr20:4996372:GCAAAACTCATGAGTGG	17	Long Reads (vamos)	16bp+	2	2	0
chr20:49967715:TATATGTGTG	10	Long Reads (vamos)	7-15bp	6	5.56818181818182	0.552567661346287
chr20:49999033:AAAAAAAAAA	10	Long Reads (vamos)	7-15bp	3	2.84552845528455	0.443156070904971
chr20:50002018:ATATTCACCAAGACCACGA	19	Long Reads (vamos)	16bp+	3	3.03488372093023	0.03406292749658
chr20:50002234:TTTTTTTTTTTTTC	14	Long Reads (vamos)	7-15bp	2	2.00854700854701	0.0947539050987327
chr20:50003793:TTTA	4	Long Reads (vamos)	4-6bp	7	7.33653846153846	0.497292755787901
chr20:50006396:TTTCTTTTTTTTT	13	Long Reads (vamos)	7-15bp	2	1.94444444444444	0.196888888888889
chr20:50006761:ATCT	4	Long Reads (vamos)	4-6bp	12	12.6166666666667	2.30560224089636
chr20:50008592:CGGTGGCTCACGCCTGTAATCCCAGCACTTTGGGAGGCTGAGGCGGGTGGATCACGAGGTCAGGAGTTTAAGACCAACCTGGCCAAGATGGTGAAACCCCAACTCTACTAAAAATACAAAAATTAGCTGGGCGCAGTGGCAGGCACCTGTAATCCCAACTACTCGGTAGGCTGAGGCAGGAGAATCGCTTGAACTCGGGGGGCGGAGCTTGCAGTGAGCCGACATCGCGCCACTGCACTCCAGCCTGGGCGACAGAGTGAGACTCCATCTCAAAAAAAAAAAAAAAAAAAAA	292	Long Reads (vamos)	16bp+	2	2	0
chr20:50009335:CAAAAATAAAATAAAATAAAA	21	Long Reads (vamos)	16bp+	2	2.0126582278481	0.0126582278481013
chr20:50011070:GCCACTGTACTCCAGCCTGGGAGACAGAGCGAGACCCTGCTTCAAAAAAGAAAGAAAGAGCCGGGCGCAGTGGCTCACGCCTATAATCCCAACACTTTGGGAGGCCGAGGTGGGTGGATCACCTGAGGTCAGGAGTTTGAGACCAGCCTCCTCAACATGGTGAAACCCTGTCTGTACTAAAAATACAAAAAATTAGCCGGGCATGGTGATGTGCACCTGTAATCCCAGTCACCAGGAGGCTGAGACAGGAGAATCGCTTGAACCCAGAAGGCAGAGGTTGCAGTGAGCCGAGATCGC	297	Long Reads (vamos)	16bp+	2	1.98571428571429	0.0142857142857143
chr20:50011734:AGGGA	5	Long Reads (vamos)	4-6bp	20	16.3984962406015	65.1203007518797
chr20:50016717:TCTCTGTCTCTCTCTC	16	Long Reads (vamos)	16bp+	2	2.37704918032787	0.33599783227205
chr20:50017954:CTCTTTCT	8	Long Reads (vamos)	7-15bp	4	4.13008130081301	0.196054911368786
chr20:50018948:ACTCGGGAGGCTGAGGCAGGAGAATTGCTTGA	32	Long Reads (vamos)	16bp+	2	2.03883495145631	0.0376927470017133
chr20:50022195:AAATACAAAAATTAGCTGGGCATGGTGGCATGTGCCTGTAATCCCAGCTACTCGGGAGACTGAGGCAAGAGAATTGCTCGAGCCTGGGAGGTGGAGGTTGCAGTGAGCTGAGATGGCGCCACTGCACTCCAGCCTGGGCGACAGAGCGAGAGTCCATCTCAAAA	164	Long Reads (vamos)	16bp+	2	2	0
chr20:50029285:CTGGAGGAGCCAGGCACAG	19	Long Reads (vamos)	16bp+	3	2.93975903614458	0.0816926241551572
chr20:50030639:TTTA	4	Long Reads (vamos)	4-6bp	7	6.98039215686275	0.455057270432926
chr20:50031962:GCAGACCCACCCCAGGCCAGCA	22	Long Reads (vamos)	16bp+	2	1.98630136986301	0.0136986301369863
chr20:5003384:AAAAC	5	Long Reads (vamos)	4-6bp	8	7.88	0.606451612903226
chr20:50038750:AGCAGGGAGCCGAGGGGGTGG	21	Long Reads (vamos)	16bp+	2	1.98809523809524	0.0119047619047619
chr20:50039050:GGGGTGGGATGAGGGAGTGG	20	Long Reads (vamos)	16bp+	3	2.92372881355932	0.122338113863538
chr20:50048197:AAGAAGAAGAGGAGGGAGGGAGA	23	Long Reads (vamos)	16bp+	2	2.14414414414414	0.160851760851761
chr20:5005000:AAAT	4	Long Reads (vamos)	4-6bp	11	11.1111111111111	1.10755555555556
chr20:50051801:AAAT	4	Long Reads (vamos)	4-6bp	8	8.27642276422764	0.496734639477542
chr20:50052248:ATTATTGAC	9	Long Reads (vamos)	7-15bp	3	3.08791208791209	0.0810744810744811
chr20:50052613:AGT	3	Long Reads (vamos)	2-3bp	13	12.9454545454545	1.59332777314429
chr20:50062986:ACACACACTGGGGAAATACAG	21	Long Reads (vamos)	16bp+	2	2	0
chr20:5006547:TTTA	4	Long Reads (vamos)	4-6bp	9	9.01612903225806	1.65827432467873
chr20:50068849:ATCCATCTGTCCATTT	16	Long Reads (vamos)	16bp+	4	3.8021978021978	0.16043956043956
chr20:50072192:TATATC	6	Long Reads (vamos)	4-6bp	4	4.05194805194805	0.155160628844839
chr20:50074122:TTA	3	Long Reads (vamos)	2-3bp	15	15.3571428571429	1.22342857142857
chr20:50075109:AAAAAAAGA	9	Long Reads (vamos)	7-15bp	3	2.91735537190083	0.159779614325069
chr20:50075423:AAAAT	5	Long Reads (vamos)	4-6bp	21	21.0802919708029	0.383211678832117
chr20:50085534:GGCATCAGTACCCTCTCC	18	Long Reads (vamos)	16bp+	3	2.98979591836735	0.0102040816326531
chr20:50085906:CCCACTGTTCTACCTCTGAAAGAGAC	26	Long Reads (vamos)	16bp+	2	2	0
chr20:50087076:AAAAACA	7	Long Reads (vamos)	7-15bp	4	3.92913385826772	0.161604799400075
chr20:50089204:GAGTTTACCAGGGTT	15	Long Reads (vamos)	7-15bp	2	2	0
chr20:50094115:ATGCATTATATAATATATA	19	Long Reads (vamos)	16bp+	12	13.1287878787879	11.2428290538978
chr20:50105923:AAAAAAAC	8	Long Reads (vamos)	7-15bp	6	6.26153846153846	0.473703041144902
chr20:50106844:AAC	3	Long Reads (vamos)	2-3bp	11	10.9672131147541	1.66833762362823
chr20:5011179:AAGA	4	Long Reads (vamos)	4-6bp	34	33.8208955223881	21.2759510717091
chr20:50113766:ATTC	4	Long Reads (vamos)	4-6bp	11	11.7913043478261	1.16659038901602
chr20:50117830:AAAC	4	Long Reads (vamos)	4-6bp	8	7.75510204081633	0.434252051335998
chr20:50120268:AAAC	4	Long Reads (vamos)	4-6bp	8	8.18367346938776	1.7803492531033
chr20:50120467:ATATATATATACCCATAT	18	Long Reads (vamos)	16bp+	2	2	0.0476190476190476
chr20:50125544:TATC	4	Long Reads (vamos)	4-6bp	15	14.664	2.04748387096774
chr20:50126915:CTTCTCTCCTCCCTCTTCAGTTGCTCTGCCCC	32	Long Reads (vamos)	16bp+	2	2.02247191011236	0.0222165474974464
chr20:5012756:AAGAAACTTACTGGGCAGGACACAGTGGCTCATGCCTGTAATCCCAGCACTTTGGAAGGCTGAGGCGGGTGGTTCACCTGAGGTCGGGAGTTTGAGACCAGCCTGATCAACATGGAGAAACCCCGTCTCTACTAAAAATACAAAATTAGCCAGGCGTGGTGGTGCATGCCTGTAATCCCAGCTACTCGAGAGGCTGAGGCAGGAGAATCGCTTGAACTCCAGAGATGGAGGTTGCAGTGAGCCAAGATCACACCATTGTACTACAGCCTGGGCAACAAGAGCGAAAATCTGTCACAAAAAAAAAACAAACAAATGAACAAA	321	Long Reads (vamos)	16bp+	2	2	0
chr20:5013486:CAATGCCATCAG	12	Long Reads (vamos)	7-15bp	2	2	0
chr20:50139491:CCTCCCTGGTTCTCCCCCCA	20	Long Reads (vamos)	16bp+	2	2.01041666666667	0.0104166666666667
chr20:50140229:CCACCCAGGTCTGGG	15	Long Reads (vamos)	7-15bp	2	2	0
chr20:50144171:CCAATTCTCTGACAGA	16	Long Reads (vamos)	16bp+	2	2	0
chr20:50145202:AAAAAT	6	Long Reads (vamos)	4-6bp	6	6.075	0.13718487394958
chr20:50147924:GTGCACCTGTAATCTCCTAGCTACTCGGGAGG	32	Long Reads (vamos)	16bp+	2	2	0
chr20:50151858:AAAACAAAA	9	Long Reads (vamos)	7-15bp	5	5.05982905982906	0.436044798113764
chr20:50156240:TTTTTTTTTTTTTTTTTTTTGAGACGGAGTCTCGCTCTGTCGCCCAGGCCGGACTGCGGACTGCAGTGGCGCAATCTCGGCTCACTGCAAGCTCCGCTTCCCGGGTTCACGCCATTCTCCTGCCTCAGCCTCCCGAGTAGCTGGGACTACAGGCGCCCGCCACCGCGCCCGGCTAATTTTTTGTATTTTTAGTAGAGACGGGGTTTCACCTTGTTAGCCAGGATGGTCTCGATCTCCTGACCTCATGATCCACCCGCCTCGGCCTCCCAAAGTGCTGGGATTACAGGCGTGAGCCACCGCGCCCGGCC	308	Long Reads (vamos)	16bp+	3	3.424	0.246193548387097
chr20:50163759:ATGGGATTCAG	11	Long Reads (vamos)	7-15bp	3	2.96774193548387	0.0315568022440393
chr20:50166368:TCTTTTCTCTTCTCTTC	17	Long Reads (vamos)	16bp+	2	2.02061855670103	0.0204037800687285
chr20:5016996:TTTTTTGTTTTGTTTTA	17	Long Reads (vamos)	16bp+	2	2.01010101010101	0.0917336631622346
chr20:50170507:GTCGGCTAACTTTTGTATTTTAGTA	25	Long Reads (vamos)	16bp+	2	2	0
chr20:50174870:TTAT	4	Long Reads (vamos)	4-6bp	8	9.14035087719298	2.4226051855302
chr20:50175199:TTTTTTTTTTCT	12	Long Reads (vamos)	7-15bp	2	2.02608695652174	0.0607170099160946
chr20:50175431:TGTG	4	Long Reads (vamos)	4-6bp	8	8.3015873015873	1.63631746031746
chr20:50177740:TCAAGATGTCAGTGTGCACG	20	Long Reads (vamos)	16bp+	2	1.98850574712644	0.0114942528735632
chr20:50179113:ATTTTTGT	8	Long Reads (vamos)	7-15bp	5	4.99090909090909	0.137531276063386
chr20:50181308:ATATCCTATGGAAATGAATCTAGTATGTTGAAGAAATATCTGCGCTTGCAC	51	Long Reads (vamos)	16bp+	2	2	0
chr20:50186920:GCCATCCCCCT	11	Long Reads (vamos)	7-15bp	2	1.94520547945205	0.0525114155251142
chr20:50197853:GGGGAGGGAAGGATGGGGGGGCACAGGGTTCCTCATGCAGGGGTGGAGTG	50	Long Reads (vamos)	16bp+	8	8.1900826446281	4.22190082644628
chr20:5020100:ACTCCCCTCCCCTCCAC	17	Long Reads (vamos)	16bp+	2	1.875	0.110632183908046
chr20:50207757:CAA	3	Long Reads (vamos)	2-3bp	10	9.63207547169811	0.863342318059299
chr20:50210807:AATA	4	Long Reads (vamos)	4-6bp	6	6.05681818181818	0.284090909090909
chr20:5021120:TGAGTGTTACTACACTCAAACATAGAGCA	29	Long Reads (vamos)	16bp+	2	2	0
chr20:5022018:TTTT	4	Long Reads (vamos)	4-6bp	6	6.52941176470588	2.50283224400871
chr20:50227071:GGGGATGGGGTGGCAGAGGC	20	Long Reads (vamos)	16bp+	2	2	0.0208333333333333
chr20:50240688:CAAAAAACAAAAAATAAACAACA	23	Long Reads (vamos)	16bp+	2	2.1980198019802	0.16039603960396
chr20:50243741:CATT	4	Long Reads (vamos)	4-6bp	9	9.03960396039604	0.578415841584158
chr20:50251829:ACTCCTGGGCTCAAGCGA	18	Long Reads (vamos)	16bp+	2	2	0
chr20:50258480:TGTGTGTGTGTCTG	14	Long Reads (vamos)	7-15bp	15	13.9402985074627	7.36482998541129
chr20:50259380:TGCCTGGAACAGTATTGG	18	Long Reads (vamos)	16bp+	2	2	0
chr20:50259626:TCTGTCACTGTCTCTTTCTGTC	22	Long Reads (vamos)	16bp+	2	2	0
chr20:5025991:TTTTC	5	Long Reads (vamos)	4-6bp	18	17.6592592592593	9.24123825317855
chr20:50261169:CCCAGCAGCCCCCAGCT	17	Long Reads (vamos)	16bp+	2	1.98765432098765	0.0123456790123457
chr20:50262076:TCCCC	5	Long Reads (vamos)	4-6bp	12	12.1954887218045	1.46149464570517
chr20:5026241:TATATATATGTATATATG	18	Long Reads (vamos)	16bp+	5	4.69918699186992	0.212048513927762
chr20:5026868:CTCTCC	6	Long Reads (vamos)	4-6bp	7.5	7.5	0.803149606299213
chr20:50271386:TTCA	4	Long Reads (vamos)	4-6bp	10	10.3771929824561	0.82106815711846
chr20:5027287:GAAGTGAGGAGCCCCTCAGCCCGGCCACCACCCCGTCTGGGAAGTGAGGAGCGTCTCCGCCCGGCAGCCACCCCGTCCGGGAGGGAGATGGGGGGGTCAGCCCCCCGCCCGGCCAGCCGCCCCCTCCGGGAGGGAGGTGGGGGGGGTCAGCCCCCCTGCCCGGCCAGCCGCCCCGTCCGGGAGGTGAGGGGCGCCTCTGCCCGGCCGCCCCTACTGG	217	Long Reads (vamos)	16bp+	13	12.6261682242991	0.292893669546817
chr20:50284647:GAAT	4	Long Reads (vamos)	4-6bp	9	8.87735849056604	0.470530098831986
chr20:5028663:AAAAAGAAAA	10	Long Reads (vamos)	7-15bp	3	2.91150442477876	0.313527180783818
chr20:5029753:AGACCAGCC	9	Long Reads (vamos)	7-15bp	3	2.90588235294118	0.0862745098039216
chr20:5029965:AAAC	4	Long Reads (vamos)	4-6bp	8	7.91228070175439	0.452414221394193
chr20:50301012:GATGGATGGATGAGTGGGTGGATGGATAGGAGAATGGATAGGTAGAAAAATGAATGGATTGGTGGGTGGGAGGGTGGATAATAGAATAGATGGATGGGTAGGTGGATAGATGGATGGGTAGGTGGATA	128	Long Reads (vamos)	16bp+	3	3.016	0.322322580645161
chr20:50307627:ATT	3	Long Reads (vamos)	2-3bp	11	12.1023622047244	11.7751531058618
chr20:50310472:TGTGTGTGCATCTGCG	16	Long Reads (vamos)	16bp+	2	2.20192307692308	0.201549663928305
chr20:50322935:ATCCATCCATCCAACCGTCCGCCCACCC	28	Long Reads (vamos)	16bp+	4	3.98969072164948	0.0103092783505155
chr20:5032330:TTTTTTTGAGACAGAGACTCACTCTGTCATCCAGGCTGGAGTGCAGTGGCACGATCTTGGCTCACTGCAACCTCCACCTCCTGGGTTCAAATGATTCTTGTGCCTCAGCCTCCCGAGTAGCTGGGACTACAGGCGC	136	Long Reads (vamos)	16bp+	2	1.96703296703297	0.0322344322344322
chr20:5032661:TTTTGTATTTTTAATAGAGACAAGGTTTCTCCATGTTGGCCAGGATGGTCTTAAACTCCTGACCTCAGGTGATCCTCCCACCTTGACCTCCCAAAGTGCTGGGATTACAGGTGTGAGCCAC	121	Long Reads (vamos)	16bp+	2	2	0
chr20:50330013:GGATGAATAAATGGGTGGAGAAATGGAT	28	Long Reads (vamos)	16bp+	2	2	0
chr20:50349902:TGAAAAAAAGTTA	13	Long Reads (vamos)	7-15bp	3	2.89915966386555	0.108389118359208
chr20:503594:GATTGTGTTACACTCCTCGTGATG	24	Long Reads (vamos)	16bp+	2	2	0
chr20:50364268:TTTG	4	Long Reads (vamos)	4-6bp	7	6.89814814814815	0.559622706818969
chr20:50366504:CTCC	4	Long Reads (vamos)	4-6bp	15	14.7121212121212	1.61114966458478
chr20:50381098:AGGA	4	Long Reads (vamos)	4-6bp	19	19.2773722627737	3.54014598540146
chr20:50381445:GTGTCTGTGTGTGTGTGTCTGTGT	24	Long Reads (vamos)	16bp+	7	6.82575757575758	0.373987971316216
chr20:50384174:TCTT	4	Long Reads (vamos)	4-6bp	25	25.5507246376812	6.26383158785571
chr20:50396252:GATGTGTGGCAGAAAAACCCGCTG	24	Long Reads (vamos)	16bp+	2	1.98701298701299	0.012987012987013
chr20:50404255:AGACAGAGAAAGAAGAGACAGAAAGACAGAGAA	33	Long Reads (vamos)	16bp+	5	5.13861386138614	0.120594059405941
chr20:50406250:TGGA	4	Long Reads (vamos)	4-6bp	9	9.27826086956522	2.04469870327994
chr20:50406358:ATGGGCGGATGGAAGTGCAG	20	Long Reads (vamos)	16bp+	3	2.9746835443038	0.0249918857513794
chr20:50406489:CATTTTAGAACAGCTAAAAT	20	Long Reads (vamos)	16bp+	2	2	0
chr20:50415881:GGAGAGAGAGAAA	13	Long Reads (vamos)	7-15bp	2	1.94059405940594	0.0764356435643564
chr20:50416087:GAGAGACAGCAAGAGCCA	18	Long Reads (vamos)	16bp+	2	2.04166666666667	0.0404929577464789
chr20:50417451:CTATAAGGTAAATTCTATTACAATCTCCATGTTATAAATGTGGAAACTGAGGCACAGAGAGAGGGTGGGA	70	Long Reads (vamos)	16bp+	2	1.98571428571429	0.0142857142857143
chr20:504178:AAAACA	6	Long Reads (vamos)	4-6bp	5	5.06451612903226	0.23492286115007
chr20:50418508:AAAAAGAAAGAAAGG	15	Long Reads (vamos)	7-15bp	2	2.01123595505618	0.079417773237998
chr20:50418587:AAGAGAAAAAAGAA	14	Long Reads (vamos)	7-15bp	6	5.74242424242424	0.3911635438353
chr20:50421301:CAAAAAAGTAATAAATAAATAAAAATACAAATAAA	35	Long Reads (vamos)	16bp+	2	2	0
chr20:50423143:TAAA	4	Long Reads (vamos)	4-6bp	9	8.90825688073394	4.08409785932722
chr20:50428692:TTTAT	5	Long Reads (vamos)	4-6bp	5	5.05063291139241	0.125608568646543
chr20:50429942:CCCCATGCCAG	11	Long Reads (vamos)	7-15bp	5	4.54237288135593	0.284513979429234
chr20:50430097:TTTGCTTTTTCTT	13	Long Reads (vamos)	7-15bp	3	3.14285714285714	0.347428571428571
chr20:50432515:AAAT	4	Long Reads (vamos)	4-6bp	7	7.71074380165289	1.07396694214876
chr20:50444466:CACGTGCGTGTGTG	14	Long Reads (vamos)	7-15bp	3	3.44230769230769	0.346153846153846
chr20:50448162:TTTTTTTTTTTTTTTGAGACAGAGTTTCGATCTTGTTGCCCAGGCTGGAGTGCAATGGCACGATCTCGGCTCACCAAAACCTCCCTCTCCCAGGTTCAAGTGATTCTCCTGCCTCAGCCTCCTGAGTAGCTGGGATTACAGGCATGCGCCACCATGCCTGGCTAATTTTTGTAGTTTTAGTAGAGATGGAGTTTCTCCATGTTGGTCAGGCTGGTCTCGAACCCCTGACCTCAAGTGATCCTCCCGCCTTGACCTCCCAAAGTGCTGGGATTACAGGCATGAGCCACCGTGCCTGGCCTTCTTCTTC	307	Long Reads (vamos)	16bp+	2	2	0
chr20:50452029:GAAG	4	Long Reads (vamos)	4-6bp	51	49.4817518248175	33.854443967368
chr20:50461219:AGGATTAAATTAAGTGCATAAACAGATGAAACATACGAGATGCTT	45	Long Reads (vamos)	16bp+	3	2.79220779220779	0.377306903622693
chr20:50463787:TAAAA	5	Long Reads (vamos)	4-6bp	6	6.05454545454545	0.162135112593828
chr20:50465511:AAATAAATATACTGGGCCGGGTGCAGTGGCTCACGCTTGTAATCCCAGCACTTTGGGAGGCTGAGGTGGGTGGATCACGAGGTCAGGAGTTCAAGACCATCTTGGCCAATATGGTGAAACCCTGTCTCTACTAAAAATACAAAAATTAGCTGGGTGTGATGGCACGCGCTTGTACTCCCAGCTACTCAGGAGGCTGAGACAGGAGAATCGCTTGAACCCAGGAGGCGGAGGCTGTAGTGAGCCGAGATTGTGCCACTGCACTCCAGCCTGGGTGACAGAGCAAGACTCTGTCTCAAAAAATAATAAATAAAT	312	Long Reads (vamos)	16bp+	2	2	0
chr20:50466762:GTTTT	5	Long Reads (vamos)	4-6bp	5	4.98684210526316	0.0931578947368421
chr20:50468514:TCCTTC	6	Long Reads (vamos)	4-6bp	29	29.1086956521739	2.95890193589337
chr20:50470395:GGGCTACTCCATAGGCAGAGCA	22	Long Reads (vamos)	16bp+	2	2	0
chr20:50474144:AAAAT	5	Long Reads (vamos)	4-6bp	11	11.6641791044776	1.8187072158007
chr20:50474320:TATATATGTATGT	13	Long Reads (vamos)	7-15bp	2	1.98876404494382	0.0112359550561798
chr20:50480112:GTGGTGGCTCATGCCTGTTATCCCAGCACTTTGGGAAGCTGAGGCGGGCAGATCGCTTGAGATCAGGAGTTCGAGACCAGTCTGGCCAACATGGTGAAACCCCATCTCTACTAAAAATACAAAATTAGCTGGGCATGGTGGGCATGCCTGTAATCCCAGCTTCTTGGGAGGCCGAGGCAGAAGAATTGCTTGAACCTGGGAGGTGGAGGTTGCAGTGAGCTGAGATCGCAGCACCGCCCTGCAGCCTGGGCAACAGAGCCAGACTGTCTGAAAAAAAAAAAAAAAAAGAAAAGAAAAAAGAAAGAAAGAAAGAAAGAGTTTCTTGACTAGGT	332	Long Reads (vamos)	16bp+	2	2	0
chr20:5048291:TGCAACCTCCGCCTCC	16	Long Reads (vamos)	16bp+	2	1.98809523809524	0.0119047619047619
chr20:50485362:TCTT	4	Long Reads (vamos)	4-6bp	31	31.463768115942	8.48407912831905
chr20:50485802:AAAT	4	Long Reads (vamos)	4-6bp	9	8.73076923076923	5.40757304710793
chr20:50495262:ATGTCTTCAAATA	13	Long Reads (vamos)	7-15bp	2	1.62745098039216	0.255872646088138
chr20:50501517:AAAC	4	Long Reads (vamos)	4-6bp	11	11.1068702290076	1.20387551379918
chr20:50502344:GCCCAGTAAAAATGAA	16	Long Reads (vamos)	16bp+	2	2.04347826086957	0.042044911610129
chr20:5050435:TTTTAT	6	Long Reads (vamos)	4-6bp	7	7.32575757575758	0.343453620171177
chr20:50506320:AAACA	5	Long Reads (vamos)	4-6bp	9	9.23636363636364	1.42985821517932
chr20:5050756:ATTT	4	Long Reads (vamos)	4-6bp	18	17.8181818181818	2.98959056210965
chr20:5052172:CCCAGCACTTTGGGAGG	17	Long Reads (vamos)	16bp+	2	1.98571428571429	0.0142857142857143
chr20:50528701:AGACTCCATCTTAAAAAAAAAAA	23	Long Reads (vamos)	16bp+	2	2.01298701298701	0.0919343814080656
chr20:50530617:AAGTGCTGGGATTAC	15	Long Reads (vamos)	7-15bp	3	2.9875	0.0125
chr20:50534948:GAACTCCTGCCTTCAGGCG	19	Long Reads (vamos)	16bp+	2	2.35416666666667	0.231140350877193
chr20:50557903:CTCCCGGGCTCAAGCAGTC	19	Long Reads (vamos)	16bp+	2	2	0
chr20:50563178:TATCCTCCTCCCCTACTCC	19	Long Reads (vamos)	16bp+	3	3.01785714285714	0.0176962676962677
chr20:50569495:TCCTGTGTAGATTGTCTGTGTAGACTG	27	Long Reads (vamos)	16bp+	12	11.9754098360656	0.123357268662783
chr20:5059582:TATCCTTGCCTTTATTT	17	Long Reads (vamos)	16bp+	2	2.02816901408451	0.0277665995975855
chr20:50605778:AAAAAAAAAGAAAA	14	Long Reads (vamos)	7-15bp	2	2.10236220472441	0.0926134233220847
chr20:50607338:GTGATGCTCAGCCTGGCC	18	Long Reads (vamos)	16bp+	2	1.91666666666667	0.0771028037383178
chr20:50609494:GGCCCAGCTCTCGATGTCCCCACTGCCC	28	Long Reads (vamos)	16bp+	2	1.98591549295775	0.0140845070422535
chr20:50609932:CTGCCACCCCTGCCTCAC	18	Long Reads (vamos)	16bp+	12	12.0514705882353	7.98992374727669
chr20:50614023:TTCA	4	Long Reads (vamos)	4-6bp	7	7.2	0.185714285714286
chr20:50618815:CTGTAATCTCAGCACTCTGGGAGGCCGAGATGGACAGATCACCTGAGGTCAGGAGTTCGAGACCAGCCTGGCCAACGTGGTGAAACCCTATCTCTACTAAAAATACAAAA	110	Long Reads (vamos)	16bp+	2	2	0
chr20:50619691:TTCTATGATTGATTGCATTGC	21	Long Reads (vamos)	16bp+	2	2	0
chr20:50620628:AAAT	4	Long Reads (vamos)	4-6bp	7	8.47863247863248	6.42410845859122
chr20:50627383:CCTGTAATCCCAGCTACTCAGGAGGCTGAGACAGGAGAATTGCTTGAACTCAGGAGGCGGAGGTTGCAGTGAGCCGAGAATATGCCACTGCACTCCAGCCTGGGCAACAGAGCGAGACTCTGTCTCAAAAGAAAAAAAAAATACAAAAATTAGCCGGGCGTGGTGGCACGCT	172	Long Reads (vamos)	16bp+	2	1.98571428571429	0.0142857142857143
chr20:50633262:AAAAAAC	7	Long Reads (vamos)	7-15bp	4	3.98449612403101	0.171632751937984
chr20:50633941:TTTCCTTCTTTCTTTCT	17	Long Reads (vamos)	16bp+	2	2.40178571428571	0.332609395109395
chr20:50635653:AAGGAAAGGAAA	12	Long Reads (vamos)	7-15bp	5	4.85606060606061	0.15469581309276
chr20:50644656:TTGTTTGCTTTTTT	14	Long Reads (vamos)	7-15bp	4	3.6046511627907	0.506540697674419
chr20:50644821:TTTATTT	7	Long Reads (vamos)	7-15bp	5	5.22834645669291	0.510936132983377
chr20:5064667:CAAAAATAAATCAAATGAAAA	21	Long Reads (vamos)	16bp+	2	2.01408450704225	0.0140845070422535
chr20:50652590:AAAAGAAAAGAAAAGAAAGAAAG	23	Long Reads (vamos)	16bp+	3	3.0495867768595	0.214187327823691
chr20:50654732:GTTTTTTT	8	Long Reads (vamos)	7-15bp	4	3.90082644628099	0.173415977961433
chr20:50666183:TTTCT	5	Long Reads (vamos)	4-6bp	29	32.4306569343066	326.335229712323
chr20:50666538:TTGTTTGTTGTT	12	Long Reads (vamos)	7-15bp	3	3.03061224489796	0.0299810645907848
chr20:50668976:CACACATGCACACACA	16	Long Reads (vamos)	16bp+	3	2.97297297297297	0.0266567937800815
chr20:50671097:TTGTATTTTAGTTGTTTAGGGTTATTTTTAG	31	Long Reads (vamos)	16bp+	3	3	0
chr20:50671546:ACTAATAGATAGATA	15	Long Reads (vamos)	7-15bp	2	2.04651162790698	0.0448700410396717
chr20:50677411:CCCAGGCTGGAGTGCAGTGGGGCGATCTCAGCTCACTGCAACCTCTGCCTCCCTGGTTCAAGTGATTCTCCTGCCTCAGCCTCTCAAGTACCTGGAATTACAGGCACGTGCCACCACGCCCAGCTAATTTTTGTATTTTTAGTAGAGACGGGGTTTCACCATGTTGGCCAGGCTTGTCTTGAACTCCTAACCTCAACTGATGCACCCGTCCCGACCTCCCAAAGTGCTGGGATTATAGGCATGAGCCACCGCGCCTGGCCTT	262	Long Reads (vamos)	16bp+	2	2	0
chr20:50681224:AAAAAAAAAG	10	Long Reads (vamos)	7-15bp	3	3.45238095238095	0.841714285714286
chr20:50689489:ATCTTACTCTCAGAC	15	Long Reads (vamos)	7-15bp	2	1.97183098591549	0.0277665995975855
chr20:50694740:AAAG	4	Long Reads (vamos)	4-6bp	30	29.7101449275362	5.65259705913467
chr20:5069640:CCTTT	5	Long Reads (vamos)	4-6bp	16	15.3676470588235	1.40457516339869
chr20:50697259:AGAGAAAGAGAA	12	Long Reads (vamos)	7-15bp	3	3.06818181818182	0.201422623178348
chr20:50703970:TTTCTTCTTTTCTTTTTC	18	Long Reads (vamos)	16bp+	2	2	0.0695652173913043
chr20:50710218:AAAT	4	Long Reads (vamos)	4-6bp	8	7.90361445783132	0.161328239788422
chr20:50711600:ATTT	4	Long Reads (vamos)	4-6bp	18	18.089552238806	0.758837391987431
chr20:50717174:AAAG	4	Long Reads (vamos)	4-6bp	24	23.6029411764706	5.13006535947712
chr20:50723943:ACACACACAAGCACACACACA	21	Long Reads (vamos)	16bp+	2	2	0
chr20:50731882:GGGCCTGGGAGAGGCCG	17	Long Reads (vamos)	16bp+	2	1.96590909090909	0.033307210031348
chr20:50734509:TTAT	4	Long Reads (vamos)	4-6bp	7	7.33636363636364	0.5371976647206
chr20:50738343:ATTGGGAATTTATTGAAT	18	Long Reads (vamos)	16bp+	2	2	0
chr20:50742351:TTTAT	5	Long Reads (vamos)	4-6bp	6	6.43089430894309	0.427562308409969
chr20:50747457:TTTTTTT	7	Long Reads (vamos)	7-15bp	6	5.76865671641791	1.90848389630793
chr20:50751336:TTTTTTTT	8	Long Reads (vamos)	7-15bp	4	4.31746031746032	0.938412698412698
chr20:50763300:TTTAATTTTATTTTT	15	Long Reads (vamos)	7-15bp	2	1.96341463414634	0.0356820234869015
chr20:50765231:TTTTTGTATTTTTAGTAGAGATCGTGTTTCACCATCTTGGCCAGGCTGGTCTTGAACTCCTGACCTCGTGATCCACCTGCCTCAGCCTCCCAAAGTGCTGGGATTACAGCTGTGAG	116	Long Reads (vamos)	16bp+	2	2	0
chr20:50766142:TTA	3	Long Reads (vamos)	2-3bp	15	14.3587786259542	1.09336465061656
chr20:50770496:GTTT	4	Long Reads (vamos)	4-6bp	7	7.33898305084746	0.516586991163262
chr20:5077306:CAAAAACAAAA	11	Long Reads (vamos)	7-15bp	3	2.99082568807339	0.027692830445124
chr20:50774330:ACTATGATATGTGTTGGGAAATATTTTTTTCCCAGCTTGTCATGTTACTTTG	52	Long Reads (vamos)	16bp+	2	2	0
chr20:5077464:GAGGTGGGTGGATCACTTGAGGTCAGGAGTTCAAGACCAGCTTGACCAATATGGTGAAACTCCATCTCTACTGAAAATACAAAAATTAGCAGGGTGTGGTGGCAGGCGCCTGTAGTCCCAGCTACTT	127	Long Reads (vamos)	16bp+	2	1.89873417721519	0.0921778643297631
chr20:50775574:ATATATATCATATATTTATATATAA	25	Long Reads (vamos)	16bp+	20	19.3430656934307	4.6682052382997
chr20:50777008:ATT	3	Long Reads (vamos)	2-3bp	13	13.0708661417323	3.79652543432071
chr20:50777825:TCCT	4	Long Reads (vamos)	4-6bp	25	25.4779411764706	5.40691721132898
chr20:50780792:CCTGTAATCACAGCTACTCAGGAGGCTGAGGCAGGAGAATCGCTTTGAACCCAGGAGGCAGAGGTTGCAGTGAGCCAAGATTGTGACACTGCACTCTAGCCTAGGTGACAGAGTGAGACTCTGTCTCAAAAAAAAAAAAAAAA	143	Long Reads (vamos)	16bp+	2	2	0
chr20:50783602:TTTTGTTTTTG	11	Long Reads (vamos)	7-15bp	3	3	0.0761904761904762
chr20:50787324:AAGAGAGAGAGAAGGAAAGAGAGAGAGAAGGA	32	Long Reads (vamos)	16bp+	4	3.55725190839695	0.248620082207868
chr20:50787769:AAGGAAGGAAGGG	13	Long Reads (vamos)	7-15bp	3	3.00917431192661	0.0832483860006796
chr20:50802574:AAAACAAACACGTTAGGCCAGGCATGTTGGCCCACGCCTGTAATCCCAGCACTTTGGGAAGCCGAGGCAGGTGGATCACTTGAGGTTAGGAGTTCCAGACCAGCCTGGCCAACATGGTGAAACCCCATGTCTACTAAAAAAATACAAAAATTAGCTGGGCATGGTGGTGGGCACCTGTAATCCCAGCTACTTGGGAGGCTGAGGCAGGAGAATCATTTGAACCCGGGAGGCAGAGTTTGTGGTGAGCCGAGATTGTGCCACTGCACTCCAGCCTGGGTGACAGAGCCAGACTCCATCTCAAAAAACAAAC	310	Long Reads (vamos)	16bp+	2	2	0
chr20:50808429:GTTTACATCCCCACTAACAGCCTAAAAGT	29	Long Reads (vamos)	16bp+	2	2	0
chr20:50809197:TTTTTTTTAATTTT	14	Long Reads (vamos)	7-15bp	2	2	0.0847457627118644
chr20:5081859:TTTTCTTTT	9	Long Reads (vamos)	7-15bp	3	2.76229508196721	1.15790543286818
chr20:50819768:TCTTTCTG	8	Long Reads (vamos)	7-15bp	8	7.7008547008547	0.676982021809608
chr20:50819838:CCTTCCTTCCTT	12	Long Reads (vamos)	7-15bp	2	2.35238095238095	0.23040293040293
chr20:50822124:GGGCTGGTTG	10	Long Reads (vamos)	7-15bp	3	2.92207792207792	0.0991114149008886
chr20:50824783:GGCTCAGTGTGGCCAGGTCTT	21	Long Reads (vamos)	16bp+	2	1.98648648648649	0.0135135135135135
chr20:50835112:AACTCGTTTTAGGAAGTTTCTAACAATTTTCCAAAGTGACTACACCATTTTGAACTC	57	Long Reads (vamos)	16bp+	2	2	0
chr20:50838133:CACTCATT	8	Long Reads (vamos)	7-15bp	4	4	0.0459770114942529
chr20:50838437:AGTGCCTCACACCTGTAATCCCAGCAGTTTGGGAGGCTGAGGCGGGTGGGTCACCTGAGATTGGGAGTTCGAGACCAGCCTGACCAACACAGAGAAACTCCGTCTCTACTAAAAATACAAAATTAG	126	Long Reads (vamos)	16bp+	2	2	0
chr20:50840186:TTTTATTTATTTTAA	15	Long Reads (vamos)	7-15bp	2	2	0.021978021978022
chr20:50843533:ACCTGCCTGAGGCATGTGCTGTTC	24	Long Reads (vamos)	16bp+	2	2	0
chr20:50844993:GCTCCAGGGCTGTGGCT	17	Long Reads (vamos)	16bp+	2	1.98648648648649	0.0135135135135135
chr20:5084989:TTTATTTTTAAAAAGTCCACTTCA	24	Long Reads (vamos)	16bp+	2	2	0
chr20:5085273:TCTTTTTTTCTTTT	14	Long Reads (vamos)	7-15bp	2	2.18095238095238	0.207326007326007
chr20:50853669:TTTTGTGTACTGGGGGGTG	19	Long Reads (vamos)	16bp+	20	19.1532846715328	5.91015457277802
chr20:50854092:GTTTCCTATAAATATGAAAAA	21	Long Reads (vamos)	16bp+	2	2	0
chr20:5085935:CCTCTCACAGGCTGCT	16	Long Reads (vamos)	16bp+	2	2	0
chr20:5086121:CGGTGGCTCACGCCTGTAATCCCAGCACTTTGGGAGGCTGAGGCGGGTGGATCACTTGAGGTCAGGAGTTCAAAACCAGCCTGGCCAACATGGTGAAGCCCCATCTCTACTAAAAATACAAAAAA	125	Long Reads (vamos)	16bp+	2	2	0
chr20:50861799:TTCTTTTCTTTCTTCTTCTTCTCC	24	Long Reads (vamos)	16bp+	3	2.55284552845528	0.314807410369186
chr20:5086538:AAAAAAAA	8	Long Reads (vamos)	7-15bp	5	4.74809160305344	0.636054022313564
chr20:50871978:GCCGGGCATGGTGGCTCACGCCTGTAATCCCAACACTTTGGGAGGCCGAGGCAGACAGATCACTTGAGGTCAGGAGTTCAAGACCAGCCTGGCCAACACGGTGAAACCCTATCTCTACAAAAATACAAAAAAATTAGCTGGTTGTGGTGGTGGGCGCCTTTAGTAATCCCAGCTACTCAGGAGGCTGAGGCAGGAGACTCGCTTGAACCCGGAAGGCAGAGGCTTCGGTGAGCCAAGATTGCACCATTGCATTCCAGCCTGGGCAACAGAGCGAGACTCTGTCTCAAAAAAAAAAAAAAAAAAAAGAGGG	310	Long Reads (vamos)	16bp+	2	2	0
chr20:50890131:AAAAAAC	7	Long Reads (vamos)	7-15bp	5	4.6140350877193	2.09750038813849
chr20:5090087:AAAAAGACAAAATATGG	17	Long Reads (vamos)	16bp+	2	2	0
chr20:50904853:AAAACA	6	Long Reads (vamos)	4-6bp	6	6.088	1.04864516129032
chr20:50906962:GTTTTTTTTTTT	12	Long Reads (vamos)	7-15bp	2	1.91666666666667	0.226635514018692
chr20:50907197:GTGATCCGCCCATCT	15	Long Reads (vamos)	7-15bp	2	2	0
chr20:50939358:TTTTTTTGTT	10	Long Reads (vamos)	7-15bp	2	2.39655172413793	0.258770614692654
chr20:50941227:ATATATATTCGTATTATATATATTC	25	Long Reads (vamos)	16bp+	8	7.71317829457364	0.284278100775194
chr20:50946800:AAAATTAGCCGGGCATGGTGGTACACGCCTGTAATCCCAGCTACTCGGGAGGCTGAGGCACAAGAATGGCTCAAACCCAGCAGGCAGGGGTTGCAGTGAGCCGAGATTGTGCCACTGCACTCCAGCCTGGG	131	Long Reads (vamos)	16bp+	4	3.97183098591549	0.0277665995975855
chr20:50950867:CAAA	4	Long Reads (vamos)	4-6bp	8	8.34313725490196	0.485051446321103
chr20:50956526:AAAAGAAAAAAAAAA	15	Long Reads (vamos)	7-15bp	3	3.54838709677419	0.444794125360608
chr20:50969318:AAAAACAAACACACAA	16	Long Reads (vamos)	16bp+	3	3.8141592920354	1.83122629582807
chr20:50969869:TACAGGCATGCACCACCATCCTCAGCCAATTTTTGTCTTTTTAGTAGAGATGGGGCTTCACCATGTTGGCCAGGCTGGTCTCAAAC	86	Long Reads (vamos)	16bp+	2	2	0
chr20:50972686:AAAT	4	Long Reads (vamos)	4-6bp	7	6.8780487804878	0.256549232158988
chr20:50975594:TACAATCCCCAATCCCACTGCCTGCACACTGCACCCTGCCCGT	43	Long Reads (vamos)	16bp+	6	5.96190476190476	0.036996336996337
chr20:50976953:AAAAAAGAAAGAAAG	15	Long Reads (vamos)	7-15bp	2	2.08256880733945	0.150526673462453
chr20:50978677:TCT	3	Long Reads (vamos)	2-3bp	23	22.7720588235294	5.39210239651416
chr20:50990059:TTTC	4	Long Reads (vamos)	4-6bp	45	44.9926470588235	17.0443899782135
chr20:5099191:AAAT	4	Long Reads (vamos)	4-6bp	14	14.9473684210526	3.6866028708134
chr20:51002884:GGGTACTCTGAAGGTCGCAGGTTGGGTGGGTGCTCTGCAGGTCAGGC	47	Long Reads (vamos)	16bp+	2	2.05263157894737	0.0505263157894737
chr20:51010896:AAAAC	5	Long Reads (vamos)	4-6bp	8	8.28358208955224	1.03175850072944
chr20:51013299:AAAAC	5	Long Reads (vamos)	4-6bp	7	7.21538461538462	0.635420393559928
chr20:51024170:CTGAGTTGGAGGGACCTA	18	Long Reads (vamos)	16bp+	4	3.99	0.01
chr20:51024278:CTTGCACTCCGTTCCTCTTCTCCTTTCTGTCT	32	Long Reads (vamos)	16bp+	3	2.99019607843137	0.00980392156862745
chr20:51025849:AAATGATTCCTGG	13	Long Reads (vamos)	7-15bp	2	1.98571428571429	0.0142857142857143
chr20:51031445:ACAGTGGCTCACGCCTGTAATCCCA	25	Long Reads (vamos)	16bp+	51	51.4057971014493	0.301280016925844
chr20:5103629:AAAAAAAC	8	Long Reads (vamos)	7-15bp	5	4.8015873015873	0.64031746031746
chr20:51047801:TTG	3	Long Reads (vamos)	2-3bp	9	9.1015625	3.13133612204724
chr20:5105289:ATATGTAT	8	Long Reads (vamos)	7-15bp	6	5.89090909090909	0.299916597164304
chr20:51055533:AGCTACCTGCTACCCTGATTCTTCAACTGAGT	32	Long Reads (vamos)	16bp+	2	1.98780487804878	0.0121951219512195
chr20:51061083:CCAT	4	Long Reads (vamos)	4-6bp	46	45.5514705882353	8.84177559912854
chr20:51068508:ATT	3	Long Reads (vamos)	2-3bp	13	13.1507936507937	3.08907936507936
chr20:51082119:AAATAATTTTATAATATA	18	Long Reads (vamos)	16bp+	3	3.02197802197802	0.0217338217338217
chr20:51090691:GTCCCACAGCTACAG	15	Long Reads (vamos)	7-15bp	2	1.97183098591549	0.0277665995975855
chr20:51112546:TGCAGCCAAAAGATCCTT	18	Long Reads (vamos)	16bp+	2	2	0
chr20:51112886:CTGGGCATGCGGCGAG	16	Long Reads (vamos)	16bp+	2	2	0
chr20:51113261:CCTC	4	Long Reads (vamos)	4-6bp	18	17.7751937984496	1.17562984496124
chr20:51114661:ATTTT	5	Long Reads (vamos)	4-6bp	12	12.5813953488372	0.682776162790698
chr20:51115637:AAAAC	5	Long Reads (vamos)	4-6bp	7	7.00793650793651	0.471936507936508
chr20:51124062:TAAA	4	Long Reads (vamos)	4-6bp	7	7.8785046728972	3.76811849761947
chr20:51133516:TTATATTTTATA	12	Long Reads (vamos)	7-15bp	2	1.97560975609756	0.0240891297801867
chr20:51133931:TAATAATGAATACATAT	17	Long Reads (vamos)	16bp+	2	2	0
chr20:51135318:TTTATTTATTTTATTAAA	18	Long Reads (vamos)	16bp+	2	2	0
chr20:51136388:ACTTTATGACATTTTGTCTATAA	23	Long Reads (vamos)	16bp+	3	2.98019801980198	0.0196039603960396
chr20:51139203:TTTTTTTG	8	Long Reads (vamos)	7-15bp	3	3.096	0.152
chr20:51147818:TGTGTTTATGTGTGTG	16	Long Reads (vamos)	16bp+	4	3.82539682539683	0.209269841269841
chr20:51151070:TTCTTAGCAAACCAGGAGTAGAGGGGAACT	30	Long Reads (vamos)	16bp+	2	1.98969072164948	0.0103092783505155
chr20:51158715:TATGTTTAAGAGATTATCC	19	Long Reads (vamos)	16bp+	2	2	0
chr20:51163679:AAT	3	Long Reads (vamos)	2-3bp	14	12.495867768595	6.65206611570248
chr20:51168598:CTTT	4	Long Reads (vamos)	4-6bp	47	46.8260869565217	15.0060298317994
chr20:51177456:TGTACATATATGTATGTGCATATATATAAGTATAAATGTGTG	42	Long Reads (vamos)	16bp+	3	2.72340425531915	0.202242049874171
chr20:51178273:AAAT	4	Long Reads (vamos)	4-6bp	12	11.8818897637795	0.83514560679915
chr20:51184719:TCTTTTCTTTTTT	13	Long Reads (vamos)	7-15bp	3	3.09756097560976	0.285485805677729
chr20:51190805:GAAGCTGGAATTCCACAGATGATTGATGGGCGGGGAGGAGAGGTGTAGAATTATCCAGAGAAGCAGAGGAGGGGGTGGCTT	81	Long Reads (vamos)	16bp+	2	2	0
chr20:51199508:CTCCCTACA	9	Long Reads (vamos)	7-15bp	3	2.98	0.0602020202020202
chr20:51206614:TTTCT	5	Long Reads (vamos)	4-6bp	8	7.91851851851852	2.25450525152018
chr20:51210967:ATATATATATAAATTAT	17	Long Reads (vamos)	16bp+	6	5.96875	0.235236220472441
chr20:51218287:TATTAATCTCTTCTCACACTGT	22	Long Reads (vamos)	16bp+	2	2	0
chr20:5121957:TTTCTT	6	Long Reads (vamos)	4-6bp	6	6.453125	0.879675196850394
chr20:51221400:AGTATTTACTCTTTATTTAAAGAAGATAAGCAAAA	35	Long Reads (vamos)	16bp+	2	2	0
chr20:51225096:TTTT	4	Long Reads (vamos)	4-6bp	10	10.0814814814815	5.41868435599779
chr20:51228298:TTATATGAAAATAGATAAA	19	Long Reads (vamos)	16bp+	2	2.05405405405405	0.0518326545723806
chr20:51228371:TTATAATTAATATATAA	17	Long Reads (vamos)	16bp+	2	2	0
chr20:51228428:TATATTCGTATTCATATACAATATGAATTTATATAATATATAATTATATC	50	Long Reads (vamos)	16bp+	4	3.66666666666667	0.224188790560472
chr20:51239495:GAGGCTACCAGCTGCC	16	Long Reads (vamos)	16bp+	3	2.62280701754386	0.254696475702531
chr20:5124627:AAAAAAC	7	Long Reads (vamos)	7-15bp	7	7.10769230769231	0.685986881335719
chr20:51246510:TGAATTGGCTGGCCCCT	17	Long Reads (vamos)	16bp+	2	2	0
chr20:51247179:AAGGCAGAAGGATTGCTCGAACCC	24	Long Reads (vamos)	16bp+	1	1.14814814814815	0.127777777777778
chr20:51248539:ATACACAAAGCTTAG	15	Long Reads (vamos)	7-15bp	2	2	0
chr20:5126203:AAAC	4	Long Reads (vamos)	4-6bp	8	7.8785046728972	0.503967554223241
chr20:51267455:CAAAAAAAAAA	11	Long Reads (vamos)	7-15bp	3	3.03787878787879	0.464203099699283
chr20:51271767:AAGTTTACCTATATAAACCATGACATAAGTTTACCTATAT	40	Long Reads (vamos)	16bp+	2	2	0
chr20:51273492:CTCTTGACCAT	11	Long Reads (vamos)	7-15bp	4	3.97029702970297	0.0491089108910891
chr20:51284047:ACAGCTCAGGTGGT	14	Long Reads (vamos)	7-15bp	2	2	0
chr20:51287198:TTTGAGGATGAGTGTATTAG	20	Long Reads (vamos)	16bp+	2	2	0
chr20:5129288:TTTTTTTGAGAGGGAGTTTCGCTCTTTTGCCCAGGCTGGAGTGCAATGGCATGATGTTGGCTCATCGCAACCTCTACCTCCCAGGTTCAAGCAATTCTCCTGCCTCAGCCGCCCGAGTAGCTGGGACTGCAGGCGTGTGCTACCATGCCCGGCTAAT	157	Long Reads (vamos)	16bp+	2	2	0
chr20:51295781:ACACGC	6	Long Reads (vamos)	4-6bp	7	7.08	0.62258064516129
chr20:51297033:TTATATTTTCTAATACATTATTATACACACAAATGAAATAGAAGGCATTCGTTGTTGTTCTCCCCGAAATCATCTCCTT	79	Long Reads (vamos)	16bp+	2	1.93023255813953	0.0656634746922025
chr20:51298105:AAAT	4	Long Reads (vamos)	4-6bp	6	6.34	0.388282828282828
chr20:51301031:TCCTACTCTATA	12	Long Reads (vamos)	7-15bp	2	2	0.0285714285714286
chr20:51301456:CATTTTAAATGGTTA	15	Long Reads (vamos)	7-15bp	2	2	0
chr20:51302405:AATAA	5	Long Reads (vamos)	4-6bp	11	11.1374045801527	0.442513211978861
chr20:51317634:AGGAG	5	Long Reads (vamos)	4-6bp	5	4.66071428571429	0.622586872586873
chr20:51321806:ACACACACACACACACACACGGATACACACACATGCAC	38	Long Reads (vamos)	16bp+	2	1.64864864864865	0.248157248157248
chr20:51324337:GTGTGTGAGTGTG	13	Long Reads (vamos)	7-15bp	2	1.87962962962963	0.10687088958117
chr20:51327019:TTATTTTATTTT	12	Long Reads (vamos)	7-15bp	2	2	0
chr20:51332089:TTATT	5	Long Reads (vamos)	4-6bp	9	9.18461538461538	0.678831246273107
chr20:51336257:AAAT	4	Long Reads (vamos)	4-6bp	11	11.1142857142857	1.48681318681319
chr20:51336811:CATT	4	Long Reads (vamos)	4-6bp	6	6.05952380952381	0.225329890992542
chr20:51338929:CCATCTTGGTTTAGGTGGGTTTTGGCTG	28	Long Reads (vamos)	16bp+	2	2	0
chr20:51340678:ATCACCCTTAGAGATGCTGTGTAATTAG	28	Long Reads (vamos)	16bp+	2	2	0
chr20:51341088:ATGATTAGAATATTA	15	Long Reads (vamos)	7-15bp	3	3.01149425287356	0.0114942528735632
chr20:51350776:TGTATTATTTTTTATT	16	Long Reads (vamos)	16bp+	3	2.63302752293578	0.234454638124363
chr20:51352237:AAAAC	5	Long Reads (vamos)	4-6bp	6	6.02380952380952	0.240390131956397
chr20:51355781:GGGAGCTGCATATCA	15	Long Reads (vamos)	7-15bp	2	2.11111111111111	0.1
chr20:51361301:TCTCTGTCTC	10	Long Reads (vamos)	7-15bp	3	3.176	0.226838709677419
chr20:51361354:CACACAAACACACACACTAGTCTCTCTGTCTCTCTCTCTTC	41	Long Reads (vamos)	16bp+	3	3.13953488372093	0.14500683994528
chr20:51362164:TCTCAATCTCGATCTC	16	Long Reads (vamos)	16bp+	2	1.98130841121495	0.0373831775700935
chr20:51368552:TTCATTCC	8	Long Reads (vamos)	7-15bp	4	3.97849462365591	0.043010752688172
chr20:51372963:CCAGAGATCAGAGCCC	16	Long Reads (vamos)	16bp+	2	2	0
chr20:51376514:GAGGGGCAGGAGCGGCACTGA	21	Long Reads (vamos)	16bp+	2	2	0
chr20:51376787:TGTGTGTGTATACAGTGTGCATGTATGCAGTATGTATGTGTATACAGA	48	Long Reads (vamos)	16bp+	5	4.92156862745098	0.0729955348476024
chr20:5138462:TTAATTAATTTTATTT	16	Long Reads (vamos)	16bp+	2	2	0
chr20:51385693:TTGTTTT	7	Long Reads (vamos)	7-15bp	4	3.96	0.0791919191919192
chr20:51388605:ACAGGTAAAAAGCATAAAAAT	21	Long Reads (vamos)	16bp+	2	1.98571428571429	0.0142857142857143
chr20:51389477:ATAAGGAACTTAT	13	Long Reads (vamos)	7-15bp	2	1.98901098901099	0.010989010989011
chr20:51391970:AAATCTTTGTGGCAGAAATGG	21	Long Reads (vamos)	16bp+	2	2	0
chr20:5139245:GCTAGAACTTG	11	Long Reads (vamos)	7-15bp	3	2.98795180722892	0.0364384366735234
chr20:51393959:GATGGAAATGGTCCTGCT	18	Long Reads (vamos)	16bp+	2	1.97183098591549	0.0277665995975855
chr20:51395307:TTTAATTAACTTGTACGGTATTGATCC	27	Long Reads (vamos)	16bp+	2	1.56756756756757	0.302211302211302
chr20:51395564:ACAGAGGTGCCCTAAAAGACTGATGGAGAATGATCTC	37	Long Reads (vamos)	16bp+	1	1.48913043478261	0.252627806975633
chr20:51397341:ACCCTCAATAGG	12	Long Reads (vamos)	7-15bp	2	2	0
chr20:51407080:CACCTGCTGTTCGCTCTACCTGGACTCCTGCTCTTGCCTTAGA	43	Long Reads (vamos)	16bp+	2	2	0
chr20:51411418:CACACACACATA	12	Long Reads (vamos)	7-15bp	3	3.02479338842975	0.0410468319559229
chr20:5141473:GAAGCTCTTGCAATGGGGACTC	22	Long Reads (vamos)	16bp+	2	2.05882352941176	0.0798319327731092
chr20:5141563:TGTATATTTGTATCCAATATACAATAT	27	Long Reads (vamos)	16bp+	2	2	0
chr20:51433712:TGTGTGTGTGCGCATGCG	18	Long Reads (vamos)	16bp+	5	4.72164948453608	0.223797250859107
chr20:51434173:AGTCAAGCTCACCAAGGCAAGGCTGCCAGGGC	32	Long Reads (vamos)	16bp+	3	2.45263157894737	0.356774916013438
chr20:514345:AAAC	4	Long Reads (vamos)	4-6bp	8	7.925	0.439705882352941
chr20:51436715:AAATAAATAAGT	12	Long Reads (vamos)	7-15bp	4	4	0.128205128205128
chr20:51455710:GGTG	4	Long Reads (vamos)	4-6bp	110.5	110.088235294118	20.481045751634
chr20:51458259:GGGGGTGTCCT	11	Long Reads (vamos)	7-15bp	2	1.98571428571429	0.0142857142857143
chr20:51464229:GGCCACCACAAA	12	Long Reads (vamos)	7-15bp	2	1.95833333333333	0.0404929577464789
chr20:51473341:GGGTGGGGGACAGGGCAT	18	Long Reads (vamos)	16bp+	2	2	0
chr20:5147706:TTTTTTCTTTC	11	Long Reads (vamos)	7-15bp	3	2.99137931034483	0.165142428785607
chr20:51477492:ATATATATATACA	13	Long Reads (vamos)	7-15bp	2	1.98901098901099	0.010989010989011
chr20:5148993:CTTTTTCTTTT	11	Long Reads (vamos)	7-15bp	3	2.84166666666667	0.167997198879552
chr20:51490188:TATGATATCTATCAATCTTCAC	22	Long Reads (vamos)	16bp+	2	2	0
chr20:51500622:CACCCCC	7	Long Reads (vamos)	7-15bp	26	27.5797101449275	53.4717021051518
chr20:51503858:TTTGAGATGGAGTCTTGCTCCTGTTGCCCAGGCTGGAGTGCAATGGCGCAATATTGGCTCACTGCAACCTCCGCCTCCCGGGTTCAAGCGATTCTCCTGCCTCAGCCTCCTGAGTAGCTAGGATTACAGGCATGCACCACCACACCCAGCTAATTTT	157	Long Reads (vamos)	16bp+	3	3	0
chr20:51509243:AACATACTATTTCATTTTCCTATTT	25	Long Reads (vamos)	16bp+	2	2	0
chr20:51520626:TTTTTA	6	Long Reads (vamos)	4-6bp	8	8.09160305343512	0.222313564298297
chr20:51527751:CACATGTGCCCTCGGAAC	18	Long Reads (vamos)	16bp+	2	1.97979797979798	0.0199958771387343
chr20:51528389:ACACACAGATGT	12	Long Reads (vamos)	7-15bp	4	3.55752212389381	0.481036662452592
chr20:51528475:CACACACAGA	10	Long Reads (vamos)	7-15bp	5	5.17796610169492	0.198826597131682
chr20:51545526:TGGAGGATGGATAAGTAGATGGATTGATGGATGGGTGAATGGAAGATGGATGCATGGATGGAAGATGGATGGATGGATGAATAGATGGG	89	Long Reads (vamos)	16bp+	4	3.9873417721519	0.0126582278481013
chr20:51549257:GTTT	4	Long Reads (vamos)	4-6bp	8	7.46551724137931	0.529235382308846
chr20:5155697:TCTTCTTGCCATGTAAGATAATA	23	Long Reads (vamos)	16bp+	2	2	0
chr20:51561334:AG	2	Long Reads (vamos)	2-3bp	90	88.2686567164179	102.634047806082
chr20:51573284:AATAA	5	Long Reads (vamos)	4-6bp	7	7.04494382022472	0.407048008171604
chr20:51574645:TGAA	4	Long Reads (vamos)	4-6bp	9	8.8921568627451	0.39419530188313
chr20:51595458:ATTTGGTATAGT	12	Long Reads (vamos)	7-15bp	2	1.97183098591549	0.0277665995975855
chr20:51603763:ATTT	4	Long Reads (vamos)	4-6bp	8	8.38793103448276	0.535157421289355
chr20:51613581:ATAGCCACAGGCACATGTGCAGAGGGGCCAGCTGTCCACTCACCTGCATGGT	52	Long Reads (vamos)	16bp+	2	1.98571428571429	0.0142857142857143
chr20:51618812:GGTGGAGGGAGAGGTGGTGCGTT	23	Long Reads (vamos)	16bp+	2	1.98611111111111	0.0420579029733959
chr20:51619292:GTGGCTCACACCTGTAATCTCAGCACCTTGGGAGGCTGAGGTGGGCGGATCACCTGAGGTCAGGAGTTCAAGACCAGCCTGACCCACATGGAGAAACCCCATCTCTACTAAAAATACAAAATTAGCCGGGCTTGGTGGCACATGCCTATAATCCCAGCTACTTGGGAAGGCTGAGGCAGGAGAATCGCTTGAACCTGGGAGGTGGAGGTTGCGGTGAGCCGAGATCATGCCATTGCACTCCAGCCTGGGCAACAAGAGCAAAACTCTGTCTCAAAAAAAAAAAAAA	286	Long Reads (vamos)	16bp+	2	2	0
chr20:51627071:AAGAAGAAGAAGAAC	15	Long Reads (vamos)	7-15bp	2	2.01190476190476	0.0600975329890993
chr20:51632041:ATTCTTTTTTCTTTTTCTTT	20	Long Reads (vamos)	16bp+	2	2.14423076923077	0.144044062733383
chr20:51633849:GAGG	4	Long Reads (vamos)	4-6bp	23	22.5597014925373	2.6994164515767
chr20:51635742:AAAAGAAAAGAG	12	Long Reads (vamos)	7-15bp	5	5.00819672131148	0.256130605608996
chr20:51635800:AGGA	4	Long Reads (vamos)	4-6bp	29	28.5328467153285	19.677221983684
chr20:51642136:TGTTT	5	Long Reads (vamos)	4-6bp	7	6.98412698412698	0.463746031746032
chr20:51643710:TGTTATAGCAGGCCA	15	Long Reads (vamos)	7-15bp	2	1.98571428571429	0.0142857142857143
chr20:51644243:TTACTTCTAGCTT	13	Long Reads (vamos)	7-15bp	2	2.20454545454545	0.187565308254963
chr20:51645505:AAAC	4	Long Reads (vamos)	4-6bp	14	13.7669172932331	2.48313966735019
chr20:51651183:ATATTTACATAATATATTATATAATAT	27	Long Reads (vamos)	16bp+	2	2.19266055045872	0.212538226299694
chr20:51651237:ATAATATATATTTACATAATATATTAT	27	Long Reads (vamos)	16bp+	6	6.4031007751938	1.57061531007752
chr20:51666679:AAAAAGAAAGAAAG	14	Long Reads (vamos)	7-15bp	3	3.03389830508475	0.255251339997103
chr20:5167635:CTTATTAAGGAT	12	Long Reads (vamos)	7-15bp	2	1.98837209302326	0.0116279069767442
chr20:51676588:CTGCCTCAGCCTCCCAGAGTGCTGGGATTACAGGCATGAGCCACCACGCCCAACCTCAATTTTTGTATTTTTAGTTGAGATGGGGTTTCACCACGTTGGCCAGGCTGGTCTTGAACTCCTGACTTCAACTGATCCAT	137	Long Reads (vamos)	16bp+	2	2	0
chr20:5168417:AAAAGAAAAAAAAAAAAG	18	Long Reads (vamos)	16bp+	3	2.59090909090909	0.365718251214434
chr20:51684404:AAGAAAATACGGCCAGGCGCGGTGGCTCATGCCTGTAATCCCAGCACTTTGGGAGGCTGAGGCGGGTGGATCACGAGGTCAGGCGATTGAGACCATCCTGGCTAACACGGTGAAACTCCATCTCTACTAAAAATACAAAAAATTAGCCAGGCGCGGTGCCAGGCACCTGTAGTCCCAGCCACTGGGGAGGCTGAGGCAGGAGAATGGCGTGAACCCGGGAGGCGGAGCTTGCAGTGAGCCGAGATCGCACCGCTGCACTCCAGCCTGGGTGAAACAGTGAGACTCTGTCTCAAAAAAAAAAAAAAAAAAGGA	312	Long Reads (vamos)	16bp+	2	2	0
chr20:51685565:GAAAA	5	Long Reads (vamos)	4-6bp	7	7.18382352941176	0.84744008714597
chr20:51687775:GAAT	4	Long Reads (vamos)	4-6bp	8	8.72	1.47741935483871
chr20:51688591:AAAAAG	6	Long Reads (vamos)	4-6bp	7	6.88321167883212	0.883319021039073
chr20:51689839:GTGGCTCATGCCTGTAATCCCAGCACTTTGGGAGGCCAAGGCGGGCGGATCACAAGGTCAGGGGATCAAGACCATCCTGGCTAACACCGTGAAAACCCGTCTCTACTAAAAATACAAAAAATTAGCTGGGCGCAGTGGCGGGCGCCTGTAATCCCAGCTACTTGGGAGGCTGAGGCAGGAGAATGGCGTGAACCCGGGAGACGGAGCCTGCAGTGAGCCGAGATGGTGCCACTGGACTCCAGCCTGGGCAACAGAGCAAGACTCCATCTCAAAAAAAAA	279	Long Reads (vamos)	16bp+	2	2	0
chr20:51697748:AGTGACTTAGATGGAAAGTAGTGGGGGGAAAAAAGTCTTAATTTTCAACACCACTTAAC	59	Long Reads (vamos)	16bp+	2	2	0
chr20:51702434:AGAAGAAAAGAGATAAAAAAGCAG	24	Long Reads (vamos)	16bp+	2	1.98571428571429	0.0142857142857143
chr20:51704781:AAACAAAAAAAAAAC	15	Long Reads (vamos)	7-15bp	2	2.01941747572816	0.0388349514563107
chr20:51708735:AATA	4	Long Reads (vamos)	4-6bp	8	7.93269230769231	0.335231516056759
chr20:51711857:TTTTTTTTTTTTTTTTGAGATGGAGTCTCGCTCTGTCGCCCAGGCTGGAGTGCAGTGGCGCGGTCTATGCTCACTGCAACCTCCGCCTCCCAGGTTCACGCCATTCTCCTGCCTCAGCCTCCCAAGTAGCTGGGACTACAGGCGCCCGCCACCATGCCCGGCTAATTTTTTTTGTATTTTTAGTAGAGACAGGGTTTCACCATGTTAGCCAGGATGGTC	219	Long Reads (vamos)	16bp+	2	2	0
chr20:51714565:CCATGTTGCCCAGGCTGGTCCTGAACTCCTGAGCTCACGCAATTCACCCACCTCAGCCTCCCAAAATGCTGGGATTACAGGCATGGGCCACTGCGCCCAGC	101	Long Reads (vamos)	16bp+	2	1.98913043478261	0.0108695652173913
chr20:51718549:GCTCACACCTGTAATCCCAGCACTTTGGGAGGCCAAGGTGGGCGGATCACATGAGGCCAGGAGTTCGAGACCAGCCTGGCCAACATGGTGAAACCCCATCTCTAAAACTACAAAAGTTAGCCAGGTGTGGTGGCCCACATCTGTAATCCCAGCTACTGGGGATGTGGAGGCAGGAGAATCACTTGAGCCTGGGAAGCGGAGGTTGCAGTGAGCCGAGATCGCACCACTGCATTCCAGCCTGGGCAACAGAGCAAGACTCCATCTCAAAAAAAAAAAAAAAAACAGGCCGGGTGCAGTA	298	Long Reads (vamos)	16bp+	2	2	0
chr20:51721800:AAAAGAAAAAGAA	13	Long Reads (vamos)	7-15bp	3	3.04	0.183870967741935
chr20:51725008:ATCTCAAATCCAAAA	15	Long Reads (vamos)	7-15bp	2	1.98924731182796	0.010752688172043
chr20:51740998:ATTTTAAGTTTCAATTAATTAAAATTAA	28	Long Reads (vamos)	16bp+	3	3.27619047619048	0.221062271062271
chr20:51748907:TAGA	4	Long Reads (vamos)	4-6bp	19	18.8560606060606	3.2233981031691
chr20:51751571:TTTTTGTTTGTTTTTTG	17	Long Reads (vamos)	16bp+	2	2.03296703296703	0.0322344322344322
chr20:51752047:AACAAGAAAAAAAAA	15	Long Reads (vamos)	7-15bp	2	2.00862068965517	0.0607946026986507
chr20:51753454:AAC	3	Long Reads (vamos)	2-3bp	12	12.1181102362205	1.97800274965629
chr20:51760455:GTGGCTCACGCCTGTAATCGCAACACTTTGGGAGGCCGAGGCAGGCGGATCACAAAGTCAAGAGATCAAGACCATCCTGGTCAACATGGTGAAACCCTGTCTCTACTAAAAATACAAAAATTAGCTGGGCGTGGTGGTGGCGCAGGCCTGTAGTAGTCCCAGCTACTTGGGAGGCTGAAGCAGAGAATTGCTTAAACCCAGGAGGCAGAGGTTGCAGTGAGCCGAGACTGCGCCACTGCACTCCAGCCTGAGTGAGAGTGAGACTCCGTCTCAAAATAAAAAA	283	Long Reads (vamos)	16bp+	2	2	0
chr20:5176149:GGCTCACGCCTGTAATCCTAGCACTTTTGGAGGCTGAGGCAGGTGGATTGCTTGAGCCCAGGAGTTCAAGACCAGCCTGGGCAACACGGTGAAACCCTGTCTTAAAAAAAAAAAA	115	Long Reads (vamos)	16bp+	2	2	0
chr20:51767932:CAGATATTAATTACGGA	17	Long Reads (vamos)	16bp+	2	1.94520547945205	0.0525114155251142
chr20:51768391:GCCGCCTGGGCCGCCGCCCGGTCCG	25	Long Reads (vamos)	16bp+	3	3.36607142857143	0.306225868725869
chr20:51768699:CGCGCCCACCCGGCCA	16	Long Reads (vamos)	16bp+	3	3.08264462809917	0.176446280991736
chr20:5176931:TAAGAGAA	8	Long Reads (vamos)	7-15bp	4	3.93577981651376	0.0976894325518179
chr20:51778814:CAGTATTAATCT	12	Long Reads (vamos)	7-15bp	2	2	0
chr20:51786799:AAAACAAATTTTGGGGCAGGACGCAGTGGCTCACACCTACAATCCAGGACTTTGGGAGGTCAGAGCAGGTGGATCACCTGAGGTCTGGAGTTCGAGATCAGCGTGGCCAACATCGTGAAACCTCGACTCTACTAAAAATATACAAAAATTAGCCGGGCATGATGGCGGGCGCCTGTAATTCCAGCCACTCAAGAGGCTGAGGCAGGAGAATTGCTTGAACCCGGGAGGCAGAGGTTGCAATGAGCCGAGATTGCACCGTTGCACTCCAGCCTGGGTGACAGAGCAAAAC	289	Long Reads (vamos)	16bp+	2	1.98924731182796	0.010752688172043
chr20:51798845:AAAAC	5	Long Reads (vamos)	4-6bp	8	7.73282442748092	0.566529653552554
chr20:51805383:GTTTATATAATCCAGTCATTGTCAAT	26	Long Reads (vamos)	16bp+	2	2	0
chr20:51817113:CTTTTTTTTTTTTTTTTTTTTTTTTTTGAGACGGAGTCTCACTCTGCTGCTCAGGCTGGAGTACAGTGGCGGGATCTCGGCTCACTGCAACCTCCACCTTCCCGGGTTCATGCCATTCTCCTGCCTCAGCCTCCCGAGTAGCTTGGACTACAGGCACCCGCCACCACGCCTGGCTAATTTTTTTGTATTTTTAGTAGAGACGAGGTTTCACTGTGTTAGCCAGGACGGTCTTGGTCTCCTGACCTCATGATCTGCCCGCCTCAGCCTCCCAAAGTGCTGAGATTACAAGCGTGAGCCACCACGCCCGGC	309	Long Reads (vamos)	16bp+	3	2.8625	0.120094936708861
chr20:51818352:TTTAAAAA	8	Long Reads (vamos)	7-15bp	3	3	0.0185185185185185
chr20:51818693:TTTCTTCCTTTCTTCTTTTTCTTTCTTCTTTCTTTTC	37	Long Reads (vamos)	16bp+	6	6.41984732824428	0.614679976512038
chr20:51819392:ATATATATATAT	12	Long Reads (vamos)	7-15bp	6	5.66129032258065	0.924993443482822
chr20:51821493:TTCTCTCTTTCTCTCT	16	Long Reads (vamos)	16bp+	6	5.86567164179105	0.342722477836382
chr20:51821736:CTAATTTTTTTTTGTTGTTTTTTTAGACGGAGTCTCGCTCTGTTGCCCAGGATGCAGTGTAGTGGCACGATCTTGGCTCACTGCAACCTCTGCCTCCCAGGTTCAAACGATTCTCCTGCCTCAGCTTCCTGAGTAGCTGGGACTACAGGCACCCACCTCTACGCCTGGCTAATTTTTGTATTTTTAGTAGAGACGGGGTTTCACGATATTGGCCAGGCTGGTTGCAAACTCCTGACCTCAGGTGATCTGCCCGCCTCTGCCTCCCAAAGTGCTGGGATTACAGGTGTGAGCCACTGTGCCTGGC	304	Long Reads (vamos)	16bp+	3	3	0
chr20:51827164:AAGTACTGAGATCCACAGTGCAATCCGGCAGCCAGGGAGCACCCCCGATCACAGACACTGTGGCCCCGCAATGGATGGGCGCTTCCATTGCTGGAGCTCACTTTTCCTGCTCTGT	115	Long Reads (vamos)	16bp+	2	2	0
chr20:51830692:AGAGAGAGAGAGCAAGAGAGAG	22	Long Reads (vamos)	16bp+	5	5.23880597014925	0.679385029738525
chr20:51834762:GTGGCTCATGCCT	13	Long Reads (vamos)	7-15bp	2	1.73626373626374	0.218559218559219
chr20:51838911:TATC	4	Long Reads (vamos)	4-6bp	11	10.4496124031008	9.23376937984496
chr20:51839829:TTTTTTTTTTTGAGACGGAGTCTTACTCTGTCACCCAGCCTGAAGTGCAGTGGTGCGATCTTGGTTCACTGCAAGCTCCGCCTCTCGGGTTCACGCCATTCTCCTGTCTCAGCCTCCCAAGTAGCTGGGACTACAGGCACCCACCACCATGCCTGGCTAATTATTTGTATTTTTAGTAGAGATGGGGTTTCACCATGTTAGCCAGGATGCTCTTGATCTCCTGACCTCGTGATCCGTCTGCCTCGGCCTCCCAAAGTGCTGAGATTACAGGCGTGAGCCACCGCGCCCGGCCAAAATTTTTTTTAATATGATACAAAATAATTTTTTT	328	Long Reads (vamos)	16bp+	2	1.99029126213592	0.00970873786407767
chr20:51840767:CAAAAAACAAACAAAA	16	Long Reads (vamos)	16bp+	3	2.99206349206349	0.167936507936508
chr20:51841693:TGTAATCCCAGCACTTTGGGAGGCTGAGGCGGGTGGATCACCTGAGGTCAGGAGTTCGAGACCAGCCTGACCAACATATTGAAACCCCGTCTCTACTAAAAATACAAAAATTAGCCAGGCGTGGTGGCACACGCCTGTAATCCCAGCTACTTGGGAGGCTGAGGAAGGAGAATCACTTGAACCTGGGAAGCGGAGGTTGCAGTGAGCTGGGATCATGCCACTACACTCCAGCCTGGGCAACA	242	Long Reads (vamos)	16bp+	2	2	0
chr20:51844076:TGGCCGGGCACGGTGGCTCACGCCTGTAATCCCAGCACTTTGGGGGGCTGAGGCGGGTGGATCACCTGAGGTCAGGAGTTCAGGACCAGCCTGGCCAACATGGTGAAACCCCATCTCTACTAAAAATACAAAAA	134	Long Reads (vamos)	16bp+	2	1.98571428571429	0.0142857142857143
chr20:51845809:TTTTTA	6	Long Reads (vamos)	4-6bp	6	5.96969696969697	0.197547999074717
chr20:51848642:AGAGAGAGAGAAA	13	Long Reads (vamos)	7-15bp	3	2.96875	0.0726973684210526
chr20:51850134:GTGTGTGGCTCATGCCTGTAATCTAGCACTC	31	Long Reads (vamos)	16bp+	2	2	0
chr20:51858718:AAAAC	5	Long Reads (vamos)	4-6bp	10	9.74242424242424	1.24612537589637
chr20:51861575:ATCC	4	Long Reads (vamos)	4-6bp	21	21.0387596899225	0.693798449612403
chr20:51865179:GCAGACCCGCGGGCAACACAGAGAGTGCTTGGGACTCCCTCAAACTTCTCTCCTTTATCTACACTGGCTCCC	72	Long Reads (vamos)	16bp+	2	2	0
chr20:51871416:TTTGTTTT	8	Long Reads (vamos)	7-15bp	4	4.03125	0.187992125984252
chr20:51873390:TGTATTTTTAGTAGAGACGGAATTTCGCCGTATTGCCCAGGCTGGTCTCAAACTCCTGAACTCAAGCGATCCACCCGCCTTGGCCTCCCAAAGTGCTGGGATTACAG	107	Long Reads (vamos)	16bp+	2	2	0
chr20:51879481:CAGGGTTT	8	Long Reads (vamos)	7-15bp	3	2.94520547945205	0.0525114155251142
chr20:51883402:CAAAAAACAAAA	12	Long Reads (vamos)	7-15bp	4	3.63888888888889	0.232866043613707
chr20:51889767:ACACACACAT	10	Long Reads (vamos)	7-15bp	2	2.21739130434783	0.21595795508839
chr20:51890683:TTTTTATTTTTATT	14	Long Reads (vamos)	7-15bp	2	2.32520325203252	0.254031720645075
chr20:51890786:TCCTGGGTTCAAGAGATCCTCCTGCCTCAGTCTCCCCAGTAGCTGGGATTACAGGCGCTGCAACTTCTGCC	71	Long Reads (vamos)	16bp+	2	2.46938775510204	0.272249105827898
chr20:51893085:CCCGGCTAATTTTGTGTATTTTTAGTAGAGACAAGGTTTCACCATGTTGGCCAGGCTGGTCTCAAACTTCTGACCTCAAGTGATTCACTCGCCTTGGCCTTGCAAAGTACTGGGATTACAGGTGTGAGCCACTGCG	136	Long Reads (vamos)	16bp+	3	3	0
chr20:51903981:AAAT	4	Long Reads (vamos)	4-6bp	7	7.10169491525424	0.365638128349993
chr20:51908945:AAAAAAAAAAAAG	13	Long Reads (vamos)	7-15bp	3	3.06818181818182	0.293025676613463
chr20:51911553:TGTGTGTGTGTATTTATATATAGATGTG	28	Long Reads (vamos)	16bp+	2	2.125	0.133620689655172
chr20:51912266:TAAA	4	Long Reads (vamos)	4-6bp	9	8.91228070175439	0.576308026703928
chr20:51914491:AAAAAAAG	8	Long Reads (vamos)	7-15bp	4	3.93984962406015	0.829687856003645
chr20:51915498:CAAAA	5	Long Reads (vamos)	4-6bp	5	4.8695652173913	0.466316292403249
chr20:51916230:AAAAT	5	Long Reads (vamos)	4-6bp	10	10.3382352941176	0.758823529411765
chr20:51916664:AAAAATTAATTAA	13	Long Reads (vamos)	7-15bp	2	2.09345794392523	0.104390760007053
chr20:51922969:AAC	3	Long Reads (vamos)	2-3bp	17	17.2	1.71162790697674
chr20:51925956:AAAC	4	Long Reads (vamos)	4-6bp	12	11.896	1.22296774193548
chr20:51927255:CATTAATTCATTCAA	15	Long Reads (vamos)	7-15bp	2	2	0
chr20:51928051:GAAGGAAGTGGAAATGAGGAAGGGAA	26	Long Reads (vamos)	16bp+	6	5.99130434782609	0.0437833714721587
chr20:51928252:GAAAAAAGAAGGAA	14	Long Reads (vamos)	7-15bp	2	2.01098901098901	0.0554334554334554
chr20:51928916:AAGGGAGG	8	Long Reads (vamos)	7-15bp	4	3.93518518518519	0.229404638283143
chr20:51945044:GGAGACTTGGTTGAACCCG	19	Long Reads (vamos)	16bp+	2	2.03	0.0293939393939394
chr20:51953137:TTTTTTCTTTTTT	13	Long Reads (vamos)	7-15bp	3	2.9375	0.689752252252252
chr20:51955315:TTTTTTTTTTG	11	Long Reads (vamos)	7-15bp	2	2.4017094017094	0.41482463896257
chr20:51958534:TATGTGTATAGATATGCATTTTTGCATG	28	Long Reads (vamos)	16bp+	2	2	0
chr20:51961601:ATATTT	6	Long Reads (vamos)	4-6bp	15	14.1052631578947	32.200956937799
chr20:51967273:TTTTTTTTTTTTTTTTTTTTTTGTGACGGACTTTCGCTCT	40	Long Reads (vamos)	16bp+	2	1.97520661157025	0.10771349862259
chr20:51968332:TCCCTTCTGTCTATTTCCCT	20	Long Reads (vamos)	16bp+	2	2.04938271604938	0.0725308641975309
chr20:51969740:AAAAAAAA	8	Long Reads (vamos)	7-15bp	3	3.35114503816794	0.598825601879037
chr20:5197237:GTTTTTTTTTTTTG	14	Long Reads (vamos)	7-15bp	2	1.9344262295082	0.0948380978187238
chr20:51974100:ATATATATTTTTTCATATATATAAAC	26	Long Reads (vamos)	16bp+	5	5	0.015748031496063
chr20:51976236:AAAAA	5	Long Reads (vamos)	4-6bp	10	9.58646616541353	1.38072453861928
chr20:51977121:AACC	4	Long Reads (vamos)	4-6bp	12	11.6818181818182	0.971226021684737
chr20:51983667:TATTTATTGTTATTT	15	Long Reads (vamos)	7-15bp	2	2	0.021505376344086
chr20:51986151:AAAAAAAACAGGCCGGGCGCGGTGGCTCACGCCTGTAATCCCAGCACTTTGGGAGGCCGAGGCGGGCGGATCACGAGGTCAGGAGATCGAGACCATCCTGGCTAACACGGTGAAACCCCGTCTCTACTAAAAATACAAAAAAATTAGCCGGGTGTAGTGGCGGGCACCTGTAGTCCCAGCTACTCCAGAGGCTAAGGCAGGAGAATGGCGTGAACCCGCGAGGCAGAGCTTGCAGTGAGCCAAGATCGCGCCACTGCACTCCAGCCTGGGCGACAGAGCAAGACTCTGTCTCAAAAAAAAAAAAAAATAAT	311	Long Reads (vamos)	16bp+	2	2	0
chr20:51988250:TTTTTTGTT	9	Long Reads (vamos)	7-15bp	3	3.21296296296296	0.785998615437868
chr20:51995365:TGTGTCTGTGTG	12	Long Reads (vamos)	7-15bp	2	1.95833333333333	0.0404929577464789
chr20:52000694:TAAA	4	Long Reads (vamos)	4-6bp	12	11.7747747747748	2.59426699426699
chr20:52001652:AATTTTCTTGAGAGATAAATCGCAAATA	28	Long Reads (vamos)	16bp+	2	2	0
chr20:52002401:TATTATTATTATTATTATTAGCTG	24	Long Reads (vamos)	16bp+	4	3.60504201680672	0.257940464321322
chr20:52006207:TCTT	4	Long Reads (vamos)	4-6bp	6	6.63963963963964	1.26895986895987
chr20:52007837:AAAC	4	Long Reads (vamos)	4-6bp	9	8.536	1.71845161290323
chr20:52007895:CTCATGCCTGCAATCCCAGCACTTTGGGAAGCCGAGATGGGTGGATAGCCTGAGGTCAGGAGTTCAAGACCAGCCTGGCCAACATGGTGAAATCCCATCTCTACTAAAATACAAAAATTAGCCAGGTGTGGTGGCGGGTGTCTGTAATCCCAGCTGCTCAGGAGGCTGAGGCAGGAGAATTGCTTGAACCTAGGAGGTGGAGGTTGCAGTGAGCCAAGATTATGTCACTGCACTCCAGCCTGGGCAACAGAGTGAGACTCCATCTCAAAAA	271	Long Reads (vamos)	16bp+	2	2	0
chr20:52009793:ATTTTAAAAGTTTTTAAAAAGTGTATCATATA	32	Long Reads (vamos)	16bp+	2	2	0
chr20:52016789:AAAAT	5	Long Reads (vamos)	4-6bp	7	7.672	0.948
chr20:52018085:TGAA	4	Long Reads (vamos)	4-6bp	10	10.1709401709402	0.78087238432066
chr20:52021587:CCTGTAGTCCCAG	13	Long Reads (vamos)	7-15bp	2	1.98780487804878	0.0121951219512195
chr20:52022241:TTTT	4	Long Reads (vamos)	4-6bp	10	9.72592592592593	4.69297954671089
chr20:52025206:TGGCAAACTCTGCCTCC	17	Long Reads (vamos)	16bp+	2	1.98571428571429	0.0142857142857143
chr20:52028383:ACAACTTCACTCAGTTATTAGAAAAC	26	Long Reads (vamos)	16bp+	3	2.98765432098765	0.0123456790123457
chr20:52029767:TCCTCCCCCTCCTCCTCCTTT	21	Long Reads (vamos)	16bp+	3	2.89189189189189	0.0972972972972973
chr20:52038820:AAAAAAAACAAA	12	Long Reads (vamos)	7-15bp	2	2.03389830508475	0.101405186150949
chr20:52043683:GTGGCTCACACCTGTAATCCCAACACTTTGGGAGGTTGAGGCGGGTGGATCACGAGGTCAGGAGTTTGAGACCAGCCTGGTCAATATGGTAAAACCCCACCTCTACTAAAAATACAAAAATTAGCTGGGCATA	133	Long Reads (vamos)	16bp+	2	2	0
chr20:52046337:AAAAAAC	7	Long Reads (vamos)	7-15bp	7	7.11940298507463	1.02322971608125
chr20:52049416:GGCCTCAGCTCTTAGAAGGCTCACTC	26	Long Reads (vamos)	16bp+	2	1.98550724637681	0.0144927536231884
chr20:52050382:TCTTCTTATCTTCCTTCTCCTTTA	24	Long Reads (vamos)	16bp+	3	2.74757281553398	0.190557776508662
chr20:52052146:ACTTGTAAAATATTGTATATTTAAT	25	Long Reads (vamos)	16bp+	3	3.01136363636364	0.0343521421107628
chr20:5205524:AGCATAGTGAGGC	13	Long Reads (vamos)	7-15bp	2	1.97183098591549	0.0277665995975855
chr20:52056972:TTCCAGGAATAATCCAACTTGC	22	Long Reads (vamos)	16bp+	2	2	0
chr20:52060317:ATTTATTTATTATTT	15	Long Reads (vamos)	7-15bp	2	1.98571428571429	0.0142857142857143
chr20:52061674:ATTT	4	Long Reads (vamos)	4-6bp	7	6.4954128440367	0.530071355759429
chr20:52064495:AAAACA	6	Long Reads (vamos)	4-6bp	7	7.74814814814815	23.9957987838585
chr20:52094738:AAAT	4	Long Reads (vamos)	4-6bp	8	8	0.715447154471545
chr20:52101534:TTTTTGTA	8	Long Reads (vamos)	7-15bp	5	5.03875968992248	0.162548449612403
chr20:52105524:TCTGCATTTTAACAAGATCCCCAGGTGATTCGCATGCACATTAAAGTTTGAGAAACCGTG	60	Long Reads (vamos)	16bp+	2	2	0
chr20:52109213:GATCTTGGCTCAC	13	Long Reads (vamos)	7-15bp	2	1.97183098591549	0.0277665995975855
chr20:52112082:AAAAAAAAACA	11	Long Reads (vamos)	7-15bp	3	2.73809523809524	0.370857142857143
chr20:52113336:AAAG	4	Long Reads (vamos)	4-6bp	7	6.55813953488372	0.889171511627907
chr20:5211422:TAATATTGATTGCAATGA	18	Long Reads (vamos)	16bp+	2	1.97435897435897	0.0253080253080253
chr20:52114314:TCACCTGGGGACCTTGTTAAAAGTCAGATTCTGATTTCAGTGCTTCTCAAACTTTGATGTACAGAGGAA	69	Long Reads (vamos)	16bp+	2	2	0
chr20:52115828:AATATTTCTTTCTTTCTCTTTTTTAGATGGAGTTTTGCTCTTGCTGCCCAGGCTGGAATGCATTGGTGCGATCTTGGCTCACGGCAGCCTCCATCTCCCGGATTTAAGCGATTCTCCTGCTTCAGCCTCCCAAGTAGCTGGGATTACAGGCATGCGCCACCATGCCTGGCTAATATTGTATTTTTAGTAGAGACAGGGTTTCTCCATGTTGGTCAGTCTGGTCTCGAACTCCCGACCTCAGGTGATCTGCCCGCCTCATCCTCCCAAAGTGCTGGGATTATAGGCATGAGCCACAGCACCACGTC	305	Long Reads (vamos)	16bp+	2	2	0
chr20:52116668:ACATACACATATATAC	16	Long Reads (vamos)	16bp+	2	2.01388888888889	0.0420579029733959
chr20:52116731:CATAATATGTATAA	14	Long Reads (vamos)	7-15bp	2	2.0125	0.0125
chr20:52119733:CAAACAAAAAAACAAC	16	Long Reads (vamos)	16bp+	2	2.00909090909091	0.0457881567973311
chr20:52125971:CCTGGGTTCAAGTGATTCT	19	Long Reads (vamos)	16bp+	2	2.04938271604938	0.0475308641975309
chr20:52128915:TTTTTCTTTCTTTTTCTGAGACGGAGTCTCATTCTGTCACCCAGGCTGGAGTGCAGTGGCACGATCTGGGCTCACTGCTACCTCCGCCTCCCAGGTTCAAGCCATTTTCCTGCCTCAGCCTCCCGAGTAGTTGGGATTACAGGCGCGCACCACCACTCCTGGCTAAT	167	Long Reads (vamos)	16bp+	2	2	0
chr20:52131263:GAAAAGAA	8	Long Reads (vamos)	7-15bp	6	5.92063492063492	0.249650793650794
chr20:52136095:CAAAAAAAAGAA	12	Long Reads (vamos)	7-15bp	3	3.05384615384615	0.640488968395945
chr20:52138014:AAAT	4	Long Reads (vamos)	4-6bp	10	10.0843373493976	0.468410226270937
chr20:52145074:AGCTCCAGCTTATTTTTAGAGTTGCACA	28	Long Reads (vamos)	16bp+	2	2	0
chr20:52157019:TCTCCAGCCAGCT	13	Long Reads (vamos)	7-15bp	2	1.95833333333333	0.0404929577464789
chr20:52159589:CCTGTAATCCCAGCACTTTGGGAGGCTGAGGTGGGCAGACCACTTGAGGTCAGGAGTTCAAGACCAGCCTGACCAATATGGCAAAACCCCACCTCTACTAAAATTAGAAAAAGTTAGCTGGGTGTGGTACAACATA	136	Long Reads (vamos)	16bp+	2	1.98571428571429	0.0142857142857143
chr20:52160954:AGCAGGTGAGGGCAGGTGAGTG	22	Long Reads (vamos)	16bp+	3	3.4622641509434	0.269991015274034
chr20:52166763:ATGTCCCTATAATTT	15	Long Reads (vamos)	7-15bp	2	2	0
chr20:52167325:AAAAAAAATA	10	Long Reads (vamos)	7-15bp	4	4.04950495049505	0.147524752475248
chr20:52167467:CTCCCTTCCTCCCTCCCTCCCT	22	Long Reads (vamos)	16bp+	6	5.23664122137405	0.751262477980035
chr20:52171357:TATGTG	6	Long Reads (vamos)	4-6bp	15	14.5241935483871	0.999409913453973
chr20:52171498:TTTTTTTTTTTAGATGGAGTCTCGCTCTGTTGCCCAGGCTGGAGTGCAACGGCGCCATCTTGGCTCACTGCAACCTCCGCCTCCCGGGTTCAAGTGATTCTCCTGCTTCAGCCTCCCTAGTGGCTGGGATTACAGGCACACACCACCACACCTGGCTAATTTTTGTATTTTTAGTAGAGACAGAGTTTCACCATGTTGGCCAGGCTGTTCTCAAACTTCTGACCTAAGGTGATCTGCCTGCCTCGGCCTCCCCAATT	257	Long Reads (vamos)	16bp+	2	2	0
chr20:52172185:GGTGTGTGTGTGTGTGTT	18	Long Reads (vamos)	16bp+	3	2.90265486725664	0.088653603034134
chr20:5217378:ATATATATATATATATGAAATT	22	Long Reads (vamos)	16bp+	3	2.48039215686275	0.450106775383421
chr20:52191532:GGGCCCCGGAGCGCGCACT	19	Long Reads (vamos)	16bp+	2	1.93243243243243	0.0638652350981118
chr20:52192560:GACCCTCCCAAGCCTCA	17	Long Reads (vamos)	16bp+	2	2	0
chr20:52192739:TTTTC	5	Long Reads (vamos)	4-6bp	14	13.7611940298507	3.71697901470093
chr20:52193480:AATATATACAATATATATTATATATAAAATATTATATATT	40	Long Reads (vamos)	16bp+	4	4.01769911504425	0.0175410872313527
chr20:52198637:CCTATTTTATAACAAAGTGTTGGAT	25	Long Reads (vamos)	16bp+	2	2	0
chr20:52199112:TAAA	4	Long Reads (vamos)	4-6bp	8	7.96666666666667	0.906442577030812
chr20:52200397:TAACTATTAAAGCAAACATT	20	Long Reads (vamos)	16bp+	2	2	0
chr20:52202437:TATACATATATACGTATATTATACATGTAATA	32	Long Reads (vamos)	16bp+	2	1.93589743589744	0.0607725607725608
chr20:52203993:GTATCAGATATCAAATA	17	Long Reads (vamos)	16bp+	2	2.11111111111111	0.1
chr20:52205325:ACCACAGTGTATCGTATTGGTTGATTTGTTGGTCTGTACTT	41	Long Reads (vamos)	16bp+	2	2	0
chr20:52215454:CGATTCCCCCAGAGCCTCCAGAA	23	Long Reads (vamos)	16bp+	2	1.99047619047619	0.00952380952380952
chr20:52223733:GCCTCAAACTCCTGGGCTC	19	Long Reads (vamos)	16bp+	2	1.98611111111111	0.0420579029733959
chr20:52234851:AGAAGAGTGTCC	12	Long Reads (vamos)	7-15bp	2	2	0
chr20:52237039:TCTTGATTTTCTTTCATT	18	Long Reads (vamos)	16bp+	2	2	0
chr20:52243418:TATT	4	Long Reads (vamos)	4-6bp	6	5.92682926829268	0.21680216802168
chr20:52244472:ACACACACACAC	12	Long Reads (vamos)	7-15bp	10	10.0671641791045	1.68718437885759
chr20:52245932:AGAGAAGAGAATG	13	Long Reads (vamos)	7-15bp	3	2.98245614035088	0.0704859493867412
chr20:5225644:TCTT	4	Long Reads (vamos)	4-6bp	13	12.4812030075188	1.22123490544543
chr20:52267751:TTCC	4	Long Reads (vamos)	4-6bp	14	13.6511627906977	8.90079941860465
chr20:52273565:TTTTACTTTACTTTACA	17	Long Reads (vamos)	16bp+	6	5.96946564885496	0.322137404580153
chr20:52281593:GGGCCAAGTGCTGGGATTAC	20	Long Reads (vamos)	16bp+	2	1.98571428571429	0.0142857142857143
chr20:5228420:TCCCAAAGAAAGAGAGGTGC	20	Long Reads (vamos)	16bp+	2	1.92045454545455	0.0740595611285266
chr20:52286620:CTAT	4	Long Reads (vamos)	4-6bp	15	14.9083333333333	5.47892156862745
chr20:52290044:TACAATATAAAATA	14	Long Reads (vamos)	7-15bp	2	1.98571428571429	0.0142857142857143
chr20:5230175:AAATAAAATG	10	Long Reads (vamos)	7-15bp	3	2.975	0.0246835443037975
chr20:52307381:AAAGATTAGTGGA	13	Long Reads (vamos)	7-15bp	2	2.12941176470588	0.114005602240896
chr20:52307549:CCTTCTGCTTTTTCTGCTTCT	21	Long Reads (vamos)	16bp+	2	1.98591549295775	0.0140845070422535
chr20:52307605:TTCTTCT	7	Long Reads (vamos)	7-15bp	5	4.99166666666667	0.344467787114846
chr20:523129:ATGCTAAAGAGGATGAG	17	Long Reads (vamos)	16bp+	2	1.98648648648649	0.0135135135135135
chr20:52314506:TCTT	4	Long Reads (vamos)	4-6bp	59	58.3382352941176	15.7217864923747
chr20:52314882:CTTT	4	Long Reads (vamos)	4-6bp	36	38.2573529411765	71.8666122004357
chr20:5231568:CTTAATATTAAATACTGAGGTAAAAATTAGAT	32	Long Reads (vamos)	16bp+	2	2	0
chr20:52316946:TCCTAGATGGCATTGGTTGAAC	22	Long Reads (vamos)	16bp+	2	2	0
chr20:52337389:AAAAAAAAAAAGAA	14	Long Reads (vamos)	7-15bp	2	2.09090909090909	0.116666666666667
chr20:52339602:TTTCTAGTACAGAAGTT	17	Long Reads (vamos)	16bp+	2	2	0
chr20:52343749:ACTATAAATACACACACACAC	21	Long Reads (vamos)	16bp+	3	3.27731092436975	0.337701182167782
chr20:52346148:GAGAGAGTATCTAG	14	Long Reads (vamos)	7-15bp	2	2	0
chr20:52354660:TATTG	5	Long Reads (vamos)	4-6bp	16	16.9761904761905	4.02342857142857
chr20:5235698:TTTC	4	Long Reads (vamos)	4-6bp	18	18.3053435114504	3.95220199647681
chr20:52361492:CATCATAATGTTTTGGA	17	Long Reads (vamos)	16bp+	3	3	0
chr20:52370786:TCTACAATATTTACTTAGAG	20	Long Reads (vamos)	16bp+	2	1.98648648648649	0.0135135135135135
chr20:52374376:AAAAAAAAAAAAAAAAA	17	Long Reads (vamos)	16bp+	3	3.14166666666667	0.240266106442577
chr20:52375954:TGAGATATAGAAGGGAGAG	19	Long Reads (vamos)	16bp+	2	2.04597701149425	0.0443731622560813
chr20:52377245:TCCTGGGTTGGGTCTTGGTTTAGG	24	Long Reads (vamos)	16bp+	27	26.921875	0.245816929133858
chr20:52378334:AACTGTTCTAGAAC	14	Long Reads (vamos)	7-15bp	2	2	0
chr20:52383811:TTC	3	Long Reads (vamos)	2-3bp	11	11.6062992125984	8.5421822272216
chr20:52385087:CACACACA	8	Long Reads (vamos)	7-15bp	8	8.11811023622047	0.549431321084864
chr20:52390844:AGCCAGCATTGCTCATCAATATTATATCACAAATATTTTCT	41	Long Reads (vamos)	16bp+	2	2	0
chr20:52397393:CACACATATACACACACACACA	22	Long Reads (vamos)	16bp+	2	2.01388888888889	0.0420579029733959
chr20:52398139:AAC	3	Long Reads (vamos)	2-3bp	15	14.7317073170732	1.77169132347061
chr20:52398518:AGTATGG	7	Long Reads (vamos)	7-15bp	5	4.87628865979381	0.213702749140893
chr20:52403864:GCTTTATTTTTAAATTCAGTGTTA	24	Long Reads (vamos)	16bp+	2	1.98571428571429	0.0142857142857143
chr20:52412368:AAAT	4	Long Reads (vamos)	4-6bp	11	11.1538461538462	1.49336870026525
chr20:52422260:TCACATCAGTAGTCACA	17	Long Reads (vamos)	16bp+	2	2	0
chr20:5242328:AATATTCCATCAATAGCAGACA	22	Long Reads (vamos)	16bp+	2	1.98630136986301	0.0136986301369863
chr20:52423401:ACCTGCACCCACCTTCACTCACCTGTGCCT	30	Long Reads (vamos)	16bp+	45	45.2888888888889	0.624875621890547
chr20:52427853:TTGAACATTCTTGAATA	17	Long Reads (vamos)	16bp+	2	2	0
chr20:52434931:TTGAGCATCACTT	13	Long Reads (vamos)	7-15bp	2	1.95238095238095	0.0458978772231784
chr20:52442284:AGAGAAAGAAAGGGAGGGAG	20	Long Reads (vamos)	16bp+	2	2.08653846153846	0.099234503360717
chr20:5244653:AGATAAATTCCATG	14	Long Reads (vamos)	7-15bp	2	2	0
chr20:5244850:TTTTTTG	7	Long Reads (vamos)	7-15bp	5	5.48148148148148	0.654505251520177
chr20:52454468:AAAAAAACTAAAAC	14	Long Reads (vamos)	7-15bp	4	3.6	0.242105263157895
chr20:52456107:TTTGTTTTCCTTGTTTTATG	20	Long Reads (vamos)	16bp+	2	1.98979591836735	0.0102040816326531
chr20:52456338:ACCCCCTGAGTTTCTGACCCATTAGGACTGGAGGGAAGCCCAAGTTGGCATTTCTAGAAAGTTCCA	66	Long Reads (vamos)	16bp+	9	8.93103448275862	0.0649558941459503
chr20:52464680:GCTGGGA	7	Long Reads (vamos)	7-15bp	4	3.97849462365591	0.0647498831229547
chr20:52480793:ATATAAAATATACAAT	16	Long Reads (vamos)	16bp+	2	2	0
chr20:52491281:AATTAAAAAGTCAGGAAAC	19	Long Reads (vamos)	16bp+	2	2	0
chr20:52491967:AATA	4	Long Reads (vamos)	4-6bp	8	8	0.333333333333333
chr20:52494033:TTGCTGTA	8	Long Reads (vamos)	7-15bp	4	3.9375	0.101315789473684
chr20:52498319:TAAAA	5	Long Reads (vamos)	4-6bp	7	6.93181818181818	0.179205851619645
chr20:52499144:TTTTATTTTTAAATTTA	17	Long Reads (vamos)	16bp+	2	2.01408450704225	0.0140845070422535
chr20:52501823:TTCAGAATCTGTTAAAAAA	19	Long Reads (vamos)	16bp+	2	1.98571428571429	0.0142857142857143
chr20:5251076:TTTT	4	Long Reads (vamos)	4-6bp	15	14.4525547445255	3.99957063117218
chr20:52514295:CATATATATATATATACATATATA	24	Long Reads (vamos)	16bp+	2	2	0.0238095238095238
chr20:52515872:AGGGAAGGAAGGAAGGGAGAAAGGAGGGAAGGGAGGAAGGAAGGAAGGAAGGAAAAGGAAAGGGAAGGGAAGGGAATGAGGGAGGGACGCAGGGAGGGAGGGAAGGAGGGAGGAAGGAAGGGAAGGAGGGAGGGAGGGAAGGAGAGAGGGAGGGAGGGAGGAAGGAAGGAAAGGGAATGGAAGGAGGGAGGGTGGAAGGA	200	Long Reads (vamos)	16bp+	1	1.04225352112676	0.041046277665996
chr20:52526107:TCTGGCTTGTGGGCTAGCCACTTGTTTTTGTAAATAAAGCTTCATTAAAACACTTATGTGCATTCATTTATGCATTG	77	Long Reads (vamos)	16bp+	2	2.37234042553191	0.236215968885838
chr20:52543745:GCAACATTTGCTGTTCT	17	Long Reads (vamos)	16bp+	2	1.96470588235294	0.034453781512605
chr20:52544784:TGTTTTTTTTTTT	13	Long Reads (vamos)	7-15bp	2	1.8130081300813	0.235239237638278
chr20:52548016:ACCAAAACAGCATGGTACTGGT	22	Long Reads (vamos)	16bp+	2	2.05555555555556	0.05320813771518
chr20:52554806:ATTATACATATTCATAGGGCACATAGTG	28	Long Reads (vamos)	16bp+	2	2	0
chr20:5256178:TATTATCATTAGGGAGGGTAAAAAGACATGAATTA	35	Long Reads (vamos)	16bp+	2	2	0
chr20:52568915:CCTT	4	Long Reads (vamos)	4-6bp	25	25.0846153846154	4.1865831842576
chr20:52569266:TTCTTTCCTTTC	12	Long Reads (vamos)	7-15bp	3	2.97802197802198	0.110622710622711
chr20:52569641:CTCTATCTCTCTCTCTAC	18	Long Reads (vamos)	16bp+	4	3.9620253164557	0.0370009737098345
chr20:52570365:TATAATGTAATTAG	14	Long Reads (vamos)	7-15bp	4	4.06382978723404	0.081903454587051
chr20:52583261:TGTT	4	Long Reads (vamos)	4-6bp	9	9.26829268292683	0.804478208716513
chr20:52586038:TTTTGT	6	Long Reads (vamos)	4-6bp	5	5.12903225806452	0.222300140252454
chr20:52591719:TTTGAATGTTCTTGAGTGTTTA	22	Long Reads (vamos)	16bp+	3	3.55238095238095	0.7496336996337
chr20:52592809:CTCCTGAGATTCACTTCT	18	Long Reads (vamos)	16bp+	2	2	0
chr20:52596699:TTTTTTATTTTT	12	Long Reads (vamos)	7-15bp	2	1.99	0.01
chr20:52598313:AAAT	4	Long Reads (vamos)	4-6bp	8	7.64347826086957	0.547215865751335
chr20:52602762:TCTC	4	Long Reads (vamos)	4-6bp	22	22.4191176470588	13.5045206971678
chr20:52606352:TATTTTTCCAA	11	Long Reads (vamos)	7-15bp	2	2	0
chr20:52607008:AAAAC	5	Long Reads (vamos)	4-6bp	9	8.94615384615385	0.547465712581992
chr20:52610311:AAAAAG	6	Long Reads (vamos)	4-6bp	5	4.83333333333333	0.615511551155115
chr20:52611266:TCTTTCCCTCTTACTTTTTTCTTT	24	Long Reads (vamos)	16bp+	4	3.82051282051282	0.148541114058355
chr20:52613649:TTCCATTTTTTTTTGTAACCCAG	23	Long Reads (vamos)	16bp+	2	1.98611111111111	0.0138888888888889
chr20:52614514:CCCTC	5	Long Reads (vamos)	4-6bp	20	19.4296296296296	1.23195135433941
chr20:52623680:TAA	3	Long Reads (vamos)	2-3bp	14	13.9075630252101	3.94901011251958
chr20:52625366:TGGCTCACACCTGTAATCCCAGCACTTTGGGAGGCTGAGGTGGGTGGATCACGAGGTCAAGAGATCAAGACCATCCTAGCAACGTGGTGAAACCCCGTCTGTACTAAAAATACAAAAATTAGCTGGGCATGGTGGCATGCGCCTGTAATCCCAGCTACTCGGATGCTGAGGCAGGAGAATCACTTGAACCTGGGAGGTGGAGGTTACAGTGACCTGAGATCGCGCCACTGCACTCCAGCCTG	242	Long Reads (vamos)	16bp+	2	1.98571428571429	0.0142857142857143
chr20:52625929:AAAATAATAATAATAAT	17	Long Reads (vamos)	16bp+	3	2.56521739130435	0.24790236460717
chr20:52630794:TCTT	4	Long Reads (vamos)	4-6bp	38	38.6691176470588	20.6526688453159
chr20:52639302:AGAATTTTCCTCTGTTACAT	20	Long Reads (vamos)	16bp+	2	2.34513274336283	0.228034134007585
chr20:52641199:AGTAACTAAGAAGTATGAGAGTGAGGTTAAGGGCACCCTTTGATGACATGAC	52	Long Reads (vamos)	16bp+	2	2	0
chr20:52665913:GTTTATATAGTA	12	Long Reads (vamos)	7-15bp	2	2.0952380952381	0.087205966724039
chr20:5266885:TGCAGTAGAGAAACTCCC	18	Long Reads (vamos)	16bp+	3	3.41228070175439	0.244449619624282
chr20:52670122:AAGATAAATTAGATCTATGGT	21	Long Reads (vamos)	16bp+	2	2	0
chr20:52675528:ATATTTTTGCA	11	Long Reads (vamos)	7-15bp	5	4.82644628099174	0.26129476584022
chr20:52678860:AAAC	4	Long Reads (vamos)	4-6bp	7	6.73333333333333	0.58375350140056
chr20:52683312:TGAGAAGAAGGGAGC	15	Long Reads (vamos)	7-15bp	2	1.96470588235294	0.034453781512605
chr20:52689985:CTT	3	Long Reads (vamos)	2-3bp	127	127.154411764706	54.6352396514161
chr20:52692047:TTTTTTTTGTTTT	13	Long Reads (vamos)	7-15bp	3	2.8968253968254	0.461269841269841
chr20:52695112:GTTTT	5	Long Reads (vamos)	4-6bp	5	4.66666666666667	0.285714285714286
chr20:52704413:ATATATATATATATCTAC	18	Long Reads (vamos)	16bp+	4	3.93076923076923	0.32850327966607
chr20:52707292:TCTA	4	Long Reads (vamos)	4-6bp	17	17.5433070866142	1.58342707161605
chr20:52707399:GTATATACATATATCTCTATATATGT	26	Long Reads (vamos)	16bp+	2	2	0
chr20:52715410:GCTGTGGCAAAGACAAAACACATTAGACGGTGGAATGGGG	40	Long Reads (vamos)	16bp+	2	2	0
chr20:52717501:TTTTC	5	Long Reads (vamos)	4-6bp	7	7.25396825396825	1.69498412698413
chr20:52721685:ATATAATTATATATAATATATAATTTTTAT	30	Long Reads (vamos)	16bp+	8	8.28448275862069	0.257496251874063
chr20:52726302:AGCCTATGCATGATTGTGGTGGTTACACGTTAGCTTTTATCTCCCTGTCACCCCTTTGCAGGGTTGGG	68	Long Reads (vamos)	16bp+	2	2	0
chr20:52727474:GAGTGAAGCTGCAGACCTTCGTGGAGACTGTTACAGTTCATAAAGGTGGCGCAACCAGAGTTCTTGTTTCCTCCTGTCAGGAGTTTGTCTCTCCCCGTGGGCTCGTGGTATCAC	114	Long Reads (vamos)	16bp+	2	2	0
chr20:52727920:GCTGATTGGCCCATTTTACAGAGA	24	Long Reads (vamos)	16bp+	5	4.98809523809524	0.0119047619047619
chr20:52732584:AAAGAAAGAAAGAAAGAGAGAGAGAGAGG	29	Long Reads (vamos)	16bp+	6	5.53225806451613	0.494885916601101
chr20:52744612:CCTGTTGGAACCTG	14	Long Reads (vamos)	7-15bp	2	2	0
chr20:52755514:TATATG	6	Long Reads (vamos)	4-6bp	14	15.3170731707317	3.85765693722511
chr20:52764395:AAGTATGTATGTATAACCCAAGTTATAC	28	Long Reads (vamos)	16bp+	11	10.8467741935484	0.179583005507474
chr20:52773915:TATTTTATATATA	13	Long Reads (vamos)	7-15bp	2	2	0
chr20:52774901:ATA	3	Long Reads (vamos)	2-3bp	14	14.0714285714286	6.25885714285714
chr20:52792812:ATTCTTTGCAGTCAAACTT	19	Long Reads (vamos)	16bp+	2	2	0
chr20:5279493:ATCTCCCTCTCT	12	Long Reads (vamos)	7-15bp	4	3.89830508474576	0.109227871939736
chr20:52796842:AGAGGGAAGAAAGAAAGGAAAAGATAAAG	29	Long Reads (vamos)	16bp+	2	2	0
chr20:52804219:TATTATTTTTATACATGCATCTATATGTT	29	Long Reads (vamos)	16bp+	3	2.98765432098765	0.0373456790123457
chr20:52806067:TTAGGGACTGTAGATAATCCAGT	23	Long Reads (vamos)	16bp+	2	2	0
chr20:52820235:TGA	3	Long Reads (vamos)	2-3bp	14	13.9259259259259	0.499134648667359
chr20:52821930:TTTGGATTTGGATT	14	Long Reads (vamos)	7-15bp	2	1.98924731182796	0.010752688172043
chr20:52831930:AAAAAAATAAAT	12	Long Reads (vamos)	7-15bp	4	4.05504587155963	0.108053007135576
chr20:52833884:TCTGTATATAAGAGACTTTAAC	22	Long Reads (vamos)	16bp+	2	2	0
chr20:52838823:CCTT	4	Long Reads (vamos)	4-6bp	8	8.15178571428571	0.418194980694981
chr20:52845279:TTCCTCCTTCCCTCCCTTCCTTCC	24	Long Reads (vamos)	16bp+	5	5.2156862745098	1.27975150456222
chr20:52851751:TTG	3	Long Reads (vamos)	2-3bp	12	12.1626016260163	1.38318006130881
chr20:528609:TCTTTTGTTTTTGTTCTGAGG	21	Long Reads (vamos)	16bp+	2	2.01219512195122	0.0121951219512195
chr20:52865693:AGAGAGACAGAGATTG	16	Long Reads (vamos)	16bp+	3	2.91489361702128	0.0787005261953786
chr20:52873420:CTTGCATGAAGGTGTTTATTGAT	23	Long Reads (vamos)	16bp+	2	2	0
chr20:52891752:ATATATATATATGACTAGATAA	22	Long Reads (vamos)	16bp+	5	4.91056910569106	0.0984939357590297
chr20:52900180:CTTT	4	Long Reads (vamos)	4-6bp	31.5	30.8076923076923	19.9549791293977
chr20:52905978:TATACATATACATGTATAT	19	Long Reads (vamos)	16bp+	2	2	0
chr20:52906797:AAGCATCTCTGATC	14	Long Reads (vamos)	7-15bp	2	2.27450980392157	0.438749757328674
chr20:52907242:CAAAAAAAAAAAAAAAAAAAAA	22	Long Reads (vamos)	16bp+	2	1.75490196078431	0.345272762570375
chr20:52909337:AAAG	4	Long Reads (vamos)	4-6bp	10	9.89344262295082	1.68276656279637
chr20:52918468:ATACTCCAGT	10	Long Reads (vamos)	7-15bp	3	2.97142857142857	0.0281573498964803
chr20:5293724:TCTAGAAGGACTGAA	15	Long Reads (vamos)	7-15bp	2	2	0
chr20:52941246:TTCTTTTTTTTTTCTTT	17	Long Reads (vamos)	16bp+	2	2.17741935483871	0.212168895882507
chr20:52943965:TGTT	4	Long Reads (vamos)	4-6bp	6	6.03896103896104	0.169514695830485
chr20:52945669:TAGA	4	Long Reads (vamos)	4-6bp	17	16.8359375	1.24058809055118
chr20:52948023:AATTATTTAGAAATTTTT	18	Long Reads (vamos)	16bp+	2	2	0
chr20:52952240:TGCATGCGTGTGTGTGTGTG	20	Long Reads (vamos)	16bp+	3	2.79207920792079	0.186336633663366
chr20:5295266:CCTCTTTCTTCATTCAGCTCATCAG	25	Long Reads (vamos)	16bp+	2	2	0
chr20:52957382:CAG	3	Long Reads (vamos)	2-3bp	9	8.81188118811881	0.634257425742574
chr20:52970548:TATATATGTGTATTTGTGTATA	22	Long Reads (vamos)	16bp+	2	2	0
chr20:52972501:GTGT	4	Long Reads (vamos)	4-6bp	11	10.7142857142857	2.47771428571429
chr20:52972695:GAG	3	Long Reads (vamos)	2-3bp	24	23.6335877862595	1.98778625954198
chr20:52972945:CAAAACCAAAAAAATTCCAAAAG	23	Long Reads (vamos)	16bp+	2	2.36974789915966	0.251958410482837
chr20:52975501:GGTGTGTGTG	10	Long Reads (vamos)	7-15bp	4	4.008	0.282193548387097
chr20:5298373:GCGCGCGTGTGTGCGC	16	Long Reads (vamos)	16bp+	4	3.472	1.33187096774194
chr20:52986892:TGTGTGTGTGTGTG	14	Long Reads (vamos)	7-15bp	3	2.97196261682243	0.0652442250044084
chr20:52987444:CTCTCTCTTTCTCCCTCTCTCTCTTCTCTCTCTCCTCTCTCTCTCTCT	48	Long Reads (vamos)	16bp+	2	1.98611111111111	0.0420579029733959
chr20:52989943:TATATATACATACTAAT	17	Long Reads (vamos)	16bp+	2	2	0
chr20:52990268:ATGTCTACCCCTCTAACCAAAA	22	Long Reads (vamos)	16bp+	3	3	0
chr20:52991051:ATGTATGTTGTGGGTATTAGTGTGTGTTGTGGGGGGAGAGAATGTGAAAGCTTTTCTGATGCATGATTTTGTGTGGATT	79	Long Reads (vamos)	16bp+	10	10.7007874015748	1.54468191476065
chr20:52994329:ATGG	4	Long Reads (vamos)	4-6bp	36	36.9774436090226	1.87069947596263
chr20:52996307:TTTA	4	Long Reads (vamos)	4-6bp	11	10.6272727272727	1.96071726438699
chr20:52999093:ACTCTTCACTGCCACATTCC	20	Long Reads (vamos)	16bp+	2	1.55555555555556	0.249433106575964
chr20:53004210:GAAATACAAATTTCATCCA	19	Long Reads (vamos)	16bp+	3	2.67391304347826	0.222169135212613
chr20:53007620:ATGCGTGTATGTATGTATATGC	22	Long Reads (vamos)	16bp+	3	3	0.0246913580246914
chr20:53007697:GTGTGTATGTATGTATACTC	20	Long Reads (vamos)	16bp+	2	2.37254901960784	0.236070665890118
chr20:53012666:CACACACACATGCACATG	18	Long Reads (vamos)	16bp+	2	2.17592592592593	0.146330910349602
chr20:53022722:TCTAATTGTACATACA	16	Long Reads (vamos)	16bp+	2	2	0
chr20:53031896:GGAA	4	Long Reads (vamos)	4-6bp	23	22.9111111111111	1.57412935323383
chr20:53035379:GTTTTTTAGTTTTTT	15	Long Reads (vamos)	7-15bp	2	1.97979797979798	0.0199958771387343
chr20:53038856:TTGT	4	Long Reads (vamos)	4-6bp	14	13.9111111111111	1.6636815920398
chr20:53050090:TATATGTGTATATATATATACACATATA	28	Long Reads (vamos)	16bp+	5	5.02307692307692	0.906440071556351
chr20:53062479:AGTGTTTACAAGTGTT	16	Long Reads (vamos)	16bp+	2	2.05479452054795	0.0525114155251142
chr20:53066496:TTGTTTGTTGCT	12	Long Reads (vamos)	7-15bp	4	3.50892857142857	0.252171814671815
chr20:53070639:ATGTGTGTGTGT	12	Long Reads (vamos)	7-15bp	3	2.9438202247191	0.0763534218590398
chr20:53072868:CCTCCATTCATCCATTCCTCCATCCATCCCTTAATCCATTCATCCATCCCTCCATTCCTTCATCCATCTATCCCTCCATCCATCCCTCCCTTCATCCATCCCTCCCTCCATCCATCCCTCCCTCCATCCATCCCTTCCTCCATCCATTCCTCCTTAATCCATTCATCCATCCCTCCATTCCTTTATTCATCTATCCCTCCTTCCATCCATC	211	Long Reads (vamos)	16bp+	3	3	0.0666666666666667
chr20:53079808:CTTTTTCTTTTT	12	Long Reads (vamos)	7-15bp	3	2.88429752066116	0.119834710743802
chr20:5308443:CCCATCCCTTCATTTC	16	Long Reads (vamos)	16bp+	3	2.58823529411765	0.244267198404786
chr20:53084625:CCTC	4	Long Reads (vamos)	4-6bp	25	24.9851851851852	4.47739082365948
chr20:53096880:AAAAAAC	7	Long Reads (vamos)	7-15bp	14	13.593984962406	0.818751424014582
chr20:5309974:ACCTGGACTCAAACTGTGT	19	Long Reads (vamos)	16bp+	2	2	0
chr20:53102434:GAAGAGGGGAGAGGAGGGGA	20	Long Reads (vamos)	16bp+	5	4.58778625954198	0.244157369348209
chr20:53106391:TTTTTTTTTGTTTTTTTTTTGACACAGAGTCCCTCTGTGGCCCAGGCTAGGGTGCAGTGGCACTATCTTGGCTCAATGCAACCTCCACCTCCCAGGTTCAAGCGATTCTCCAGCCTCAGCCTCCCAAGTAGCTGGGACTACAGGCATGCACCACCACGCCCAGCTAATTTTTGTATTTTTAGTAGAGACGGAGTTTCACCTTATTGGCCGGGGTGATCTTGAACTCCTGACCTCAAGTGATCCGCCCACCTCGGCCTCCCAAAGTCCTGGGATTACAGGCGTGAGCCACC	290	Long Reads (vamos)	16bp+	2	2	0
chr20:53109052:TCTCCTCTCCTGACT	15	Long Reads (vamos)	7-15bp	3	2.68269230769231	0.276979088872293
chr20:53125193:GTTTATATTATTACTAATG	19	Long Reads (vamos)	16bp+	2	1.97368421052632	0.0259649122807018
chr20:53147710:TTTTG	5	Long Reads (vamos)	4-6bp	5	5.09411764705882	0.32436974789916
chr20:53158445:GTGGCTGGGCTGATA	15	Long Reads (vamos)	7-15bp	2	2.03658536585366	0.0356820234869015
chr20:53163431:TTTTA	5	Long Reads (vamos)	4-6bp	7	7.15702479338843	0.316804407713499
chr20:53165067:GATG	4	Long Reads (vamos)	4-6bp	21	21.024	1.18490322580645
chr20:53177020:TATTGTAGAAATT	13	Long Reads (vamos)	7-15bp	2	2	0
chr20:53182088:TCCCTTCTCTCCC	13	Long Reads (vamos)	7-15bp	9	8.70338983050847	0.586484137331595
chr20:53182269:TCCCTCCCTCC	11	Long Reads (vamos)	7-15bp	3	3.17142857142857	0.162637362637363
chr20:53193807:GAGTTGACAATAAGAGGGAGGAACCTTGAACCTGAGG	37	Long Reads (vamos)	16bp+	2	2	0
chr20:5319595:TATTTACTTATTTATT	16	Long Reads (vamos)	16bp+	2	2.03488372093023	0.03406292749658
chr20:53200648:TTTG	4	Long Reads (vamos)	4-6bp	7	7.05681818181818	0.261102403343783
chr20:53204019:TATATCATCATATGATGATATGATAC	26	Long Reads (vamos)	16bp+	48	45.4452554744526	169.366466294547
chr20:53228573:CCTCTGCCCATTGGATGCCAGTGGCACCACCTCCCGAGTTGAGACAACCAAAATTGT	57	Long Reads (vamos)	16bp+	4	3.60416666666667	0.241666666666667
chr20:53229266:CAGTACGTCACCTTTGCCCTGGGT	24	Long Reads (vamos)	16bp+	2	2	0
chr20:53229768:GAGGGAGGAAGAAAGGAAGGAAAAGAGAGAGGGAGGGGAAAAAAAAGAGAAAGAAGAAGGAAGAGAAAGAAAA	73	Long Reads (vamos)	16bp+	3	3.33333333333333	0.22463768115942
chr20:53240707:ATAG	4	Long Reads (vamos)	4-6bp	18	17.8809523809524	2.53771428571429
chr20:53259987:TTCCTTCCTCTTTCCCTTCTTTCC	24	Long Reads (vamos)	16bp+	4	4.46666666666667	0.30140056022409
chr20:53260738:AAAGCACATAGTAGGTCTATAAG	23	Long Reads (vamos)	16bp+	2	2	0
chr20:53264277:CAGGTAG	7	Long Reads (vamos)	7-15bp	8	7.75728155339806	0.283647439558348
chr20:53265884:TCCCTCCCTCCTTTCT	16	Long Reads (vamos)	16bp+	2	1.97916666666667	0.0206140350877193
chr20:53280636:GTTT	4	Long Reads (vamos)	4-6bp	8	8.5	1.40650406504065
chr20:53287268:AATTGTCTGTTCTCT	15	Long Reads (vamos)	7-15bp	2	2	0
chr20:53304611:GTTT	4	Long Reads (vamos)	4-6bp	10	10.3826086956522	0.852326468344775
chr20:53309406:AAGAAAAGAAAGAGAAGAGGAA	22	Long Reads (vamos)	16bp+	4	3.97142857142857	0.0472527472527473
chr20:53325661:TTTG	4	Long Reads (vamos)	4-6bp	9	9.688	1.03896774193548
chr20:53326966:AAATATTTGAAATAGAGCTTGTTCTGGA	28	Long Reads (vamos)	16bp+	2	2	0
chr20:53336787:ATATGCATATTTATATAATGTATTATATATATGAATAGATGTGTGCATATACCTATATATGTGTATACATACACTCATACATTCCACACTTGAGTAAATACATACAAGTG	110	Long Reads (vamos)	16bp+	2	2	0.0196078431372549
chr20:5333790:GGATTTTAGACGTTAA	16	Long Reads (vamos)	16bp+	2	2	0
chr20:53338678:AGGAGTACTCAGCTCCAAATGTC	23	Long Reads (vamos)	16bp+	5	5	0.0434782608695652
chr20:53342935:CTTTT	5	Long Reads (vamos)	4-6bp	10	10.2720588235294	6.51062091503268
chr20:53356944:GTGTGTGCGCATGT	14	Long Reads (vamos)	7-15bp	2	2.48648648648649	0.27027027027027
chr20:53361880:TTG	3	Long Reads (vamos)	2-3bp	18	17.9172932330827	3.00068352699932
chr20:53368296:GTTTGTTTG	9	Long Reads (vamos)	7-15bp	3	3.27102803738318	0.199435725621583
chr20:53372487:GAAG	4	Long Reads (vamos)	4-6bp	14	13.9541984732824	0.674809160305344
chr20:53378341:AAT	3	Long Reads (vamos)	2-3bp	12	12.0608695652174	2.44363081617086
chr20:53383262:AAAAAAAGAAAAAG	14	Long Reads (vamos)	7-15bp	2	2.08943089430894	0.0984939357590297
chr20:53385117:AAAAAAT	7	Long Reads (vamos)	7-15bp	6	6.04838709677419	0.192761605035405
chr20:53387628:TTGAAGTGAAACTGCATTGTTGCCTCTCGCCTGCAG	36	Long Reads (vamos)	16bp+	2	2	0
chr20:53388576:TTTCTTTTTTTT	12	Long Reads (vamos)	7-15bp	3	2.91269841269841	0.19231746031746
chr20:53391115:TTTTG	5	Long Reads (vamos)	4-6bp	11	10.780487804878	1.09076369452219
chr20:53391444:GTTTTTTGTTTTTGTTTTTT	20	Long Reads (vamos)	16bp+	3	2.68292682926829	0.218312674930028
chr20:53395928:TGTT	4	Long Reads (vamos)	4-6bp	6	6.19047619047619	0.228341939185313
chr20:53399926:ACTGCGGAGTGCTGAGCACAGGCTGGCTACTC	32	Long Reads (vamos)	16bp+	9	8.96938775510204	0.0299810645907848
chr20:53401364:TCTTTTTTATTATTT	15	Long Reads (vamos)	7-15bp	3	2.97590361445783	0.0238025271818983
chr20:53405526:CTAGGTACTATTTTAGTC	18	Long Reads (vamos)	16bp+	2	2	0
chr20:53410402:CAAGGCACCTGTAAGTTATG	20	Long Reads (vamos)	16bp+	2	2	0
chr20:53410587:ATT	3	Long Reads (vamos)	2-3bp	14	13.9224137931034	2.83740629685157
chr20:53415675:TGTGCATGTGTGTATATATGTGTGTACACATGTTCATGCCTGTGTACTATATATGTGTATGTGTAGTAAAACATTATATATGTGTATATACATCTATGTA	100	Long Reads (vamos)	16bp+	2	1.89108910891089	0.098019801980198
chr20:53417225:ACACAGACAC	10	Long Reads (vamos)	7-15bp	5	5.01769911504425	0.553255372945638
chr20:53436511:TTA	3	Long Reads (vamos)	2-3bp	12.5	13.1060606060606	10.4924820726347
chr20:53438093:TTTTTCTTTCTTT	13	Long Reads (vamos)	7-15bp	2	2.32786885245902	0.28830781736892
chr20:53441221:TTTAT	5	Long Reads (vamos)	4-6bp	13	12.8549618320611	2.30957134468585
chr20:53447230:CCTCCAAGAATT	12	Long Reads (vamos)	7-15bp	2	2.05376344086022	0.0514258999532492
chr20:53463380:AGGA	4	Long Reads (vamos)	4-6bp	22	22.2132352941176	7.25049019607843
chr20:53466762:GGATGTTGTCCTGATCT	17	Long Reads (vamos)	16bp+	2	2	0
chr20:53469548:GAAG	4	Long Reads (vamos)	4-6bp	31.5	28.2205882352941	124.839869281046
chr20:53478653:ATAA	4	Long Reads (vamos)	4-6bp	7	7.29007633587786	6.56136230182032
chr20:53498841:GTGGTTCATGCCTGTAATTCCAACACTTTAAGAGGCCAAGGCGGGCAGATCATCTGAAGTCAGGAGTTCGAAACCAGCCTGGCCAACATGGCAAAACCCCATCTCTACTAAAATACAAAAATTAGCCGGGTGTGGTGGCGGGCACCTGTAATCCTAGCTACTCAGGAGGCTGAGGCAGGAGAATTGCTTGAACCTGGGAGGAGGAGGTTGCAGTGAGCTGAGACTGGGCCACTGCACTCCAGCCTGGGCAACAGAGCAAGACTCTGTCTAAACAAAAAAAAAAGTGGGGGTGGGGGGAGCGAGAGCG	307	Long Reads (vamos)	16bp+	2	2	0
chr20:53499434:AAT	3	Long Reads (vamos)	2-3bp	10	10.3153846153846	2.34162194394753
chr20:53500178:TATATGTGTATATA	14	Long Reads (vamos)	7-15bp	13	12.8592592592593	2.97258153676064
chr20:53503694:AGGGAGGA	8	Long Reads (vamos)	7-15bp	15	15.1605839416058	3.45931730356376
chr20:53510786:TTGCAAAGATCCTGGCAGTTGCAGTCACATGAGCTG	36	Long Reads (vamos)	16bp+	3	2.95652173913043	0.042044911610129
chr20:53511901:CAAAAAAAATAAAAA	15	Long Reads (vamos)	7-15bp	2	2	0
chr20:53517942:AAACAAAAAAGAGAGAGAGAA	21	Long Reads (vamos)	16bp+	2	2.0126582278481	0.0126582278481013
chr20:53518502:AAAATAA	7	Long Reads (vamos)	7-15bp	7	7	0.671641791044776
chr20:53521128:TTTTATTTTATTTA	14	Long Reads (vamos)	7-15bp	2	2.06818181818182	0.087251828631139
chr20:53521972:AAGG	4	Long Reads (vamos)	4-6bp	38	37.3358208955224	13.9690831556503
chr20:53525730:TTTTTTTTTTTTTT	14	Long Reads (vamos)	7-15bp	4	4.14705882352941	0.748583877995643
chr20:5352667:TTA	3	Long Reads (vamos)	2-3bp	9	10.5	9.724
chr20:53536737:AAGAAAAAAAAAGAA	15	Long Reads (vamos)	7-15bp	5	4.94074074074074	1.3845218352681
chr20:5354060:AAATTAAAATTAAATTTAATTAAAA	25	Long Reads (vamos)	16bp+	3	2.99130434782609	0.0262395118230359
chr20:53541819:AAACAAAAAAAGAGAAAA	18	Long Reads (vamos)	16bp+	2	1.99107142857143	0.00892857142857143
chr20:53547207:TGT	3	Long Reads (vamos)	2-3bp	15	14.4769230769231	1.35217650566488
chr20:53548478:AATT	4	Long Reads (vamos)	4-6bp	7	6.62068965517241	0.498350824587706
chr20:53555900:CACAACTTCAGATTTG	16	Long Reads (vamos)	16bp+	2	2	0
chr20:53558031:AAAAT	5	Long Reads (vamos)	4-6bp	9	9.38235294117647	2.40087145969499
chr20:53558806:CATATATATACACACACATATATATGTATATATA	34	Long Reads (vamos)	16bp+	5	8.85401459854015	40.699119793903
chr20:53561058:AAGG	4	Long Reads (vamos)	4-6bp	20	19.7925925925926	4.35964621337756
chr20:53563605:CTCCC	5	Long Reads (vamos)	4-6bp	14	13.8905109489051	1.9070416487763
chr20:53570733:CTTGGCAGATAAGTACTT	18	Long Reads (vamos)	16bp+	2	1.94252873563218	0.0547981823041967
chr20:53577847:CACTATGGGAGGCCAA	16	Long Reads (vamos)	16bp+	2	1.98571428571429	0.0142857142857143
chr20:53582443:AATTCATTTTCCTTGC	16	Long Reads (vamos)	16bp+	2	2	0
chr20:53592836:AAAAGAAAAAAAAAAG	16	Long Reads (vamos)	16bp+	2	2.01818181818182	0.27489574645538
chr20:53594314:CGCCCCGCCCCCTGCCTTCACCGGC	25	Long Reads (vamos)	16bp+	2	1.93055555555556	0.0655320813771518
chr20:53597083:AAAAAAAAAAAAG	13	Long Reads (vamos)	7-15bp	2	2.19540229885057	0.252071638599305
chr20:53600515:AAAAC	5	Long Reads (vamos)	4-6bp	6	6.21774193548387	2.64325990034094
chr20:53603134:AATATAGACAACAGGCCGGGTGCAGTGGCTCATGCCTGTAATCCCAGCACTTTGGGAGGCAGAGGTGGTCTGATCACCTCAGGTCAGGCGTTCGAGACCAGCCTGGCCAACATGGCGAAACCCCATCTCTACTAAAAATACAAAAATTAGCCGGGCGTAGTGGCGTGCGCCTGTAATCCCAGCTACTTGGGAGGCTGAGGCAGGAGAATCACTTGAACCCAGCAGGCAGAGGTTGCAGTGAGCCGAGATCATGCCACTG	259	Long Reads (vamos)	16bp+	2	2	0
chr20:53614256:AAAAAAAAAGAAAAAT	16	Long Reads (vamos)	16bp+	3	2.89156626506024	0.0978548339700265
chr20:53618391:TTTCTTTTTCTTTTTTC	17	Long Reads (vamos)	16bp+	2	2.01785714285714	0.0717503217503218
chr20:53619138:AAAT	4	Long Reads (vamos)	4-6bp	6	6.13684210526316	0.353415453527436
chr20:53630256:TTTTTTTTTGAGACGGAGTCTCGCTCTGTTTCTCAGGCTGGAATGCAGTGGCGAGATCTCAGCTAACGACAACCTCTGACTCCCGGGTTCAAGCAATTTTCCTGCCTCAACCTCCCGAGTAGTTGGGACTACAGGCACATGCCACCATGCCCAACTAATTTTTGTATTTTTAGTGGAGACGGGGTTTCACTATGTTGGCCAGGCTGGTCTTGAACTCCTGACCTCGTGATCTGCCCGCCTGGGCCTCCCAAAGTGCTGGGATTACAGGCATGAACCACCTCGCCTGGACCCAACTTTTTTTTTTTTTTTTT	311	Long Reads (vamos)	16bp+	3	3	0
chr20:53631352:TTTA	4	Long Reads (vamos)	4-6bp	11	10.1388888888889	3.24221183800623
chr20:53632517:TAAAAATTAGCTGAGCGGCCAGGCACAGTGGCTCAAGCCTGTAATCCCAGCACTTTGGGAGGCCGAGGTGGGAGGATCACCTGAGGTCAGGAGTTCCAGACCAGCCTGACCAACATGGAGAAACCCCATCTCTACTAAAAGTAGAAAAATTAGCTGGGCGTGGTGGCGCATGCCTGTAATCCCAGCTACTCCGGAGGCTGAGGCAGGAGAATTGCCTGAACCCAGGAAATGAAGGTTGCGGTGAGCCAAGATCATGCCATTGCACTCCAGCGTGGGCACCAAGAGCAAAACTCCATCTCAAAATAAATAAACAAAAATAAAAA	323	Long Reads (vamos)	16bp+	2	2.01369863013699	0.0136986301369863
chr20:53633730:TAGA	4	Long Reads (vamos)	4-6bp	12	12.3787878787879	2.72565348137867
chr20:53634674:TATT	4	Long Reads (vamos)	4-6bp	10	10.6261682242991	1.06647857520719
chr20:53636291:AGGA	4	Long Reads (vamos)	4-6bp	30	29.75	5.09259259259259
chr20:53636419:AAAGA	5	Long Reads (vamos)	4-6bp	13	12.9323308270677	0.805992253360674
chr20:53636782:AAG	3	Long Reads (vamos)	2-3bp	23	22.8955223880597	2.6957692739311
chr20:53636858:AGGAA	5	Long Reads (vamos)	4-6bp	13	13.2573529411765	2.72587145969499
chr20:53637620:GTTT	4	Long Reads (vamos)	4-6bp	6	6.40625	0.264802631578947
chr20:53638909:AAAGAATAGAGTG	13	Long Reads (vamos)	7-15bp	2	2	0.0235294117647059
chr20:53644774:TCTTTCTTTCTCCCTT	16	Long Reads (vamos)	16bp+	2	2.16504854368932	0.158766419189035
chr20:53648435:AAAATTAGCTGGGCATGGTGGCATGCCCCTGTAGTCCCAGCTACTCGGGAGACTGAGGCAGGAAAATCGCTTGAACCTGGGAGGCGAAGGTTGTGGTGAGCCGAGATTGAGCCACTGCATTCCAGCCTGGGCAACA	136	Long Reads (vamos)	16bp+	2	2	0
chr20:53657491:AAACAAAACAA	11	Long Reads (vamos)	7-15bp	5	5.432	0.553806451612903
chr20:53660269:CGCGAGTGGCCGCAGCGTCCACGCCGCC	28	Long Reads (vamos)	16bp+	2	1.97183098591549	0.0277665995975855
chr20:5366119:CTCAAAATAATCC	13	Long Reads (vamos)	7-15bp	2	1.98795180722892	0.0120481927710843
chr20:53662066:TTTCTTTTTT	10	Long Reads (vamos)	7-15bp	4	3.99264705882353	0.496241830065359
chr20:53667874:TTTATTTAA	9	Long Reads (vamos)	7-15bp	4	4.26612903225806	0.229412536060844
chr20:53668641:AGTTTTTTTTTTT	13	Long Reads (vamos)	7-15bp	4	3.83703703703704	0.331453841901603
chr20:53670417:ATAA	4	Long Reads (vamos)	4-6bp	6	6.18478260869565	0.50394171046345
chr20:53670932:AAAAAGAAAAAGA	13	Long Reads (vamos)	7-15bp	5	4.91472868217054	1.04735949612403
chr20:53683200:AAAATTAGCAGGGCCTGGTGGTGCACACCTGTAATTCCAGCTACTTGGGAGGCTGAGGCATGAGAATCCCTTGAACCTGGGAGGTGGAGGTTGTAGTGAGTCAAGATGGAGCCACTGCATTCCAGCCTGGATGACAGAGCAAGACTCCGTCTCAAAAAATTAAAAAAAAAA	171	Long Reads (vamos)	16bp+	2	2	0
chr20:53686339:GTGGCTCACGCCTGTAATCCCAGCACTTTGGGAGGCTGAGGCGGGTGGATCACCTGAGGTCAGGAGTTTGAGACCAGCCTCCAACATGGTGAAACTCCATCTCTACTAAAAACACAAAAAAATTAGCCAGGCGTAGTGGTGCATGCCTGTAATCCCAGCTACTCAGGAGGCTGAGAAAGGAGAATCACTTAAACCCAGAAGGCGGAGGTTGCAGTGAGCTGAGATCGTGCCATTGCACTGCAGCCTGGGCGAGGAGCGAAACTCTATCTCAAAAAAAATAAATAAATAAAATAAAAATAATA	302	Long Reads (vamos)	16bp+	3	3	0
chr20:53687627:CCTCCCGCCCTTCTTTCCTT	20	Long Reads (vamos)	16bp+	2	1.98958333333333	0.031469298245614
chr20:53694338:TTTGTTTTT	9	Long Reads (vamos)	7-15bp	4	3.65909090909091	0.272206800832755
chr20:53695604:ACAAACAAACAAAACACAC	19	Long Reads (vamos)	16bp+	2	2.18803418803419	0.153993516062482
chr20:53697597:AAAAGAAAAAAAAAA	15	Long Reads (vamos)	7-15bp	3	2.89430894308943	0.144475543116087
chr20:53698207:ATCTAGAGCCAAAGAGAG	18	Long Reads (vamos)	16bp+	2	2	0
chr20:53699073:TTTCTTTCTTTCATCTT	17	Long Reads (vamos)	16bp+	2	2.02105263157895	0.0421052631578947
chr20:53701889:GGCCGGGCGCGGTGGCTCACGCCTGTAACCCAGCACTTTGGCAGGCCGAGGCGGACGGACCACCACGAGGTCAGGAGATCGAAACCATCCTGGCTAACACGGTGAAACCCCGTCTCTACTAAAATAATACAAAAAAATTAGCCGGGCGTGGTGGCGGGCGCCTGTAAGTCCCAGCTACTCAGGAGGCCGAGGCAGGAGAATGGCGTGAACCTGGGAGGCGGAGCTTGCAGTGAGCCGAGATCGCGCCACTGCGCTCCAGTCTGGGCGACA	270	Long Reads (vamos)	16bp+	2	1.99019607843137	0.00980392156862745
chr20:53702479:AAACA	5	Long Reads (vamos)	4-6bp	5	5.32258064516129	0.373071528751753
chr20:53703113:TAT	3	Long Reads (vamos)	2-3bp	14	13.2644628099174	4.56280991735537
chr20:53707421:CACACACAAACACATACACACAAGCACACACATATATACAAGCGCACA	48	Long Reads (vamos)	16bp+	4	3.552	0.346064516129032
chr20:53708709:CCTCC	5	Long Reads (vamos)	4-6bp	6	6.26119402985075	2.37487375154304
chr20:53712122:CTTC	4	Long Reads (vamos)	4-6bp	24	24.2222222222222	2.99502487562189
chr20:53717189:TATATATATACACATATATATA	22	Long Reads (vamos)	16bp+	3	2.86086956521739	0.366437833714722
chr20:53717330:TTTTGAGTCTCCCTTCTGTTTTCAAGTCCCTTCCTG	36	Long Reads (vamos)	16bp+	2	2	0
chr20:53723165:TGTTT	5	Long Reads (vamos)	4-6bp	9	8.44444444444444	1.18007662835249
chr20:53724767:TATTT	5	Long Reads (vamos)	4-6bp	5	4.52427184466019	0.40871882733676
chr20:53727485:ACAAA	5	Long Reads (vamos)	4-6bp	10	9.35338345864662	2.57871952608795
chr20:53731294:TATATATG	8	Long Reads (vamos)	7-15bp	8	8.02307692307692	0.100238521168754
chr20:53734941:ATACACACACACACAGCAA	19	Long Reads (vamos)	16bp+	2	1.95061728395062	0.0475308641975309
chr20:53735955:TCTCTCTCTCTG	12	Long Reads (vamos)	7-15bp	4	3.890625	0.460383858267717
chr20:53737096:TATCCTTCCCCTTACCTTCCTTTCTCAGATCACAA	35	Long Reads (vamos)	16bp+	2	2	0
chr20:53741223:TCTT	4	Long Reads (vamos)	4-6bp	37	36.8666666666667	10.1313432835821
chr20:53743500:AAAATAA	7	Long Reads (vamos)	7-15bp	7	6.968	0.176387096774194
chr20:53744073:CCTC	4	Long Reads (vamos)	4-6bp	17	17.2773722627737	6.49602833834264
chr20:53745800:AAAC	4	Long Reads (vamos)	4-6bp	8	7.26865671641791	1.14532600157109
chr20:53752297:TGTGTGTGTGTGTA	14	Long Reads (vamos)	7-15bp	3	2.8876404494382	0.237231869254341
chr20:53757199:AAAAT	5	Long Reads (vamos)	4-6bp	8	7.73529411764706	0.493593476994758
chr20:53762930:TTTA	4	Long Reads (vamos)	4-6bp	8	8.01724137931035	0.469265367316342
chr20:53767030:AAAATAAAATAAA	13	Long Reads (vamos)	7-15bp	3	2.98780487804878	0.0121951219512195
chr20:53767725:AAACCA	6	Long Reads (vamos)	4-6bp	5	4.71681415929203	0.651232616940582
chr20:53769748:ACATATATATACACAC	16	Long Reads (vamos)	16bp+	8	8.4014598540146	0.492056676685273
chr20:53770064:AATAGAGACAAGGTTTCACCATGTTGGCCAGTCTGGTCTCAAACTCCTGACCTCAAGTGATCCACCCGCCTGGGCCTCTCAAAGTGATGGGATTACAGGTGTGAGCCATCGTGTCCGGCTGTATTTTTTAA	131	Long Reads (vamos)	16bp+	2	2	0
chr20:53782160:CAAA	4	Long Reads (vamos)	4-6bp	7.5	7.49056603773585	0.709433962264151
chr20:53784320:TGACACTAACCTATAA	16	Long Reads (vamos)	16bp+	2	1.98701298701299	0.012987012987013
chr20:53788558:AATG	4	Long Reads (vamos)	4-6bp	7	7.11224489795918	0.162528929097412
chr20:53791819:TATT	4	Long Reads (vamos)	4-6bp	13	12.9548872180451	3.37673729778993
chr20:5379705:TGTGCCACTGCACTCCAGCC	20	Long Reads (vamos)	16bp+	2	1.8375	0.137816455696203
chr20:5379772:AAAAG	5	Long Reads (vamos)	4-6bp	7	7.28787878787879	1.36687485542447
chr20:53808787:AAAT	4	Long Reads (vamos)	4-6bp	6	7.59821428571429	4.11639317889318
chr20:53812058:CTGTAAACCCAGCACTTTGGGAGGCTGAGGTGGGCAGATCACTTGAGGCCAGAAGTTCGAGACTAGCCTGGCCAACACGGGGAAATCTCCATCGCTACCAAAAAATACAAAATATTAGCCAGGCATGGTGGCGCACACCTGTAGTCCCAGCTATTTGGGATGCTGAGGCAGGAGAATAGCTTGATCCCAGGAAGCAGAGGTTGCAGTGAGCCGAGATCATGCCACTGCACTCCAGCCTGGGTGACAGAGTGAGACTCTGTCTCAAAAAAAAAAAGAAAAA	280	Long Reads (vamos)	16bp+	2	2	0
chr20:5381381:AAAT	4	Long Reads (vamos)	4-6bp	9	8.81481481481481	1.510226644555
chr20:5381625:GCTAAGCCATTCATGAGGGATCCGCCCCCATGATCCAATCACCTCCCACC	50	Long Reads (vamos)	16bp+	3	2.84615384615385	0.131623931623932
chr20:53817846:TAGGTAACAGATCAT	15	Long Reads (vamos)	7-15bp	2	2.0125	0.0125
chr20:53823838:TTTA	4	Long Reads (vamos)	4-6bp	10	9.97619047619048	0.359428571428571
chr20:53827009:AACTATT	7	Long Reads (vamos)	7-15bp	5	5.09278350515464	0.126718213058419
chr20:53827721:TCCCTCCCTCCTTCCC	16	Long Reads (vamos)	16bp+	3	3.01041666666667	0.0735745614035088
chr20:53834307:TCTCTCTCTCTCCCTT	16	Long Reads (vamos)	16bp+	2	2.04201680672269	0.125338270901581
chr20:53836074:AAAATTAAA	9	Long Reads (vamos)	7-15bp	4	3.99130434782609	0.0437833714721587
chr20:53837631:TTCTT	5	Long Reads (vamos)	4-6bp	16	22.1555555555556	1715.62487562189
chr20:53837737:CCTT	4	Long Reads (vamos)	4-6bp	168	234.110294117647	30628.4395969499
chr20:53838340:TTTTAAATTTAA	12	Long Reads (vamos)	7-15bp	2	2.06976744186047	0.0656634746922025
chr20:53839231:CGGGAGGCTGAGGCAGGAGAATCACTTGAACC	32	Long Reads (vamos)	16bp+	2	2	0
chr20:53840009:TTCTTCTTTTCTCCCTCTTC	20	Long Reads (vamos)	16bp+	2	2	0.0186915887850467
chr20:53841425:TGAGGTGGCTCATGCCTGTAATCCCAGCACTTTGGGAGGCCAAGGTAGGAGGATTGCTTGAGGCCAGGAGTTTGAGACCAGCCTGGGCAACATAGCAAGACTCTGTGTCTCTGCCAAAAAATTAAAAAAATTTAAAACATAATAAAGATAAATAAAATTTTTTAAAAGCTGGG	173	Long Reads (vamos)	16bp+	1	1.46086956521739	0.250648360030511
chr20:53846149:TCATGGTATT	10	Long Reads (vamos)	7-15bp	5	4.74766355140187	0.303650149885382
chr20:53849043:ATCT	4	Long Reads (vamos)	4-6bp	11	11.4411764705882	0.724228305183459
chr20:53851181:TTTCTTTTTCT	11	Long Reads (vamos)	7-15bp	3	2.51428571428571	0.271428571428571
chr20:53853592:GGGA	4	Long Reads (vamos)	4-6bp	30	29.8897058823529	8.43959694989107
chr20:53853764:CCACGGTCTCCCCCTCCCTCTCTTT	25	Long Reads (vamos)	16bp+	3	3.33076923076923	0.40912343470483
chr20:53854216:GTCTCTGCCCGGCGGCCACCCCGTCTGGGAAGTGAGGAGC	40	Long Reads (vamos)	16bp+	5	5.50515463917526	2.56507731958763
chr20:53855213:AAAAAAAAAAAGACAG	16	Long Reads (vamos)	16bp+	2	1.99145299145299	0.060271146478043
chr20:53855412:TTTTCTTTCTTT	12	Long Reads (vamos)	7-15bp	2	2.11538461538462	0.103396603396603
chr20:53858861:ATATATTGATATACATGATATATAGATATATATGATACATATGA	44	Long Reads (vamos)	16bp+	3	2.97619047619048	0.0234285714285714
chr20:53868407:TATATATTTTATATACAATATAT	23	Long Reads (vamos)	16bp+	36	36.0444444444444	8.29651741293532
chr20:53879901:AGAC	4	Long Reads (vamos)	4-6bp	6	5.43137254901961	0.762570374684527
chr20:53886595:TTTA	4	Long Reads (vamos)	4-6bp	11	10.4661016949153	0.456106040851804
chr20:53892734:CCCCT	5	Long Reads (vamos)	4-6bp	9	9.12592592592593	5.37954671088999
chr20:53896868:TAGTAGGTAGAGTTGGCATT	20	Long Reads (vamos)	16bp+	3	3	0
chr20:5389734:ATATATTAACTTTAACA	17	Long Reads (vamos)	16bp+	2	2.01298701298701	0.012987012987013
chr20:53908568:AAAAAAC	7	Long Reads (vamos)	7-15bp	6	6.32835820895522	0.823701043653911
chr20:53909047:AGAA	4	Long Reads (vamos)	4-6bp	9	8.98360655737705	1.14022490177483
chr20:53909579:TCTTCTTTCCTTTTCTTTCTTTCTTTTTTTTTTGAGATGGAGTCTTGCTCCGTCGCCCAGGCTGGAATGCAGTGGTGTGATCTTGGCTCACTGCAACCTCCGCCTCCTAGGTTCAAGTGATCCTCCTGCCTCAGCCACCTGAGTAGTTGGGATTACAGGTTACTCAGGTGGCTGCCACCATGCCCAGCTGATTTTTGTATTTTTAGTAGATGCAGGGTTTTGCCATGTTGACCAGGATGGTCTCGAACTCCTGACCTCAAGTTATCTGCCCAGCTTGGCCTCCCAAAGTGCTGGGATTACAGGCGTGAGCCACTATGCCCTGCCTCTCTTCTT	333	Long Reads (vamos)	16bp+	2	1.98571428571429	0.0142857142857143
chr20:53913108:TATATATACACGTGTATATATACG	24	Long Reads (vamos)	16bp+	8	8.16666666666667	0.88785046728972
chr20:53914037:TATCTATCATCTATCTATCTATCTATCTATC	31	Long Reads (vamos)	16bp+	5	5.26086956521739	0.194935499283325
chr20:53918810:AAAAAAAGAA	10	Long Reads (vamos)	7-15bp	4	4.28358208955224	1.4076983503535
chr20:53928484:TTTTGTT	7	Long Reads (vamos)	7-15bp	4	4.0763358778626	0.532589547856723
chr20:53928650:TTTTGTATTTTTAATAGAGACGGGGTTTCTCCATGTTGGTCAGGCTGGTCTCGAACTCCCAACCTCAGGTTATCCGCCCGCCTCAGCCTTTCAAAGTAGTGGGATTACAGGCGTGAGCCACCGCACCTGGCCTTTTTT	138	Long Reads (vamos)	16bp+	2	2	0
chr20:53929088:GCTAGACTGTAAGATCCAGGAGAGCAAGAACTTTGTCAGCCTCGCTCTCTGTGCA	55	Long Reads (vamos)	16bp+	2	1.98850574712644	0.0114942528735632
chr20:53933331:TTTCTTTCTTCTTTTC	16	Long Reads (vamos)	16bp+	2	1.96938775510204	0.0299810645907848
chr20:53935648:CCCTT	5	Long Reads (vamos)	4-6bp	21	21.2189781021898	16.2016960068699
chr20:53936442:GGGATTCTCCTGCCTCAGCCCCCCGAGTAGCTGGGATTACAGGCGTCTGCCACCACACCCGGCTAATTTTTGTATTTTTAGTAGAGAT	88	Long Reads (vamos)	16bp+	2	2	0
chr20:53940214:AAAACAAAACAAAAAATG	18	Long Reads (vamos)	16bp+	2	1.88235294117647	0.10468594217348
chr20:53941395:GTGTGTGTGTGTACGC	16	Long Reads (vamos)	16bp+	3	3.09230769230769	0.239475253428742
chr20:53950422:AAAAGTAGCACACACCCCCCCATCCATACTCAGGC	35	Long Reads (vamos)	16bp+	2	2	0
chr20:53951568:ATCAGCAGCTTTTGTAGCATCA	22	Long Reads (vamos)	16bp+	2	1.98630136986301	0.0136986301369863
chr20:53951966:GAAAAAAGGAAGGAAGG	17	Long Reads (vamos)	16bp+	2	1.97894736842105	0.0208286674132139
chr20:53960665:TTCC	4	Long Reads (vamos)	4-6bp	10	10.0431034482759	0.493778110944528
chr20:53968591:CTAAATCACATTTCTTAAG	19	Long Reads (vamos)	16bp+	2	2	0
chr20:53973800:GAAG	4	Long Reads (vamos)	4-6bp	9	8.80530973451327	0.44390012642225
chr20:53973928:AAACACACCAATCAGTGCTCTGTGTCTAGCAAAAGGATTGTAAATGCACCAATCAGCACTCTGTA	65	Long Reads (vamos)	16bp+	4	3.86666666666667	0.116666666666667
chr20:53978327:TTTTTACTTAAATATA	16	Long Reads (vamos)	16bp+	3	3.01869158878505	0.0185152530417916
chr20:53982847:ACTTAGCACAAATAAAGT	18	Long Reads (vamos)	16bp+	2	1.98571428571429	0.0142857142857143
chr20:53991203:TTTCACCAGCAGTTACTAAGTTA	23	Long Reads (vamos)	16bp+	2	2	0
chr20:53996461:AAAAAG	6	Long Reads (vamos)	4-6bp	7	6.91911764705882	1.66007625272331
chr20:54005293:AAACA	5	Long Reads (vamos)	4-6bp	11	10.7596899224806	8.09023740310078
chr20:54013035:ACCATCAACCATACAACATATGTT	24	Long Reads (vamos)	16bp+	3	2.72380952380952	0.201831501831502
chr20:54017890:AAAACAAAAAACA	13	Long Reads (vamos)	7-15bp	2	2.02469135802469	0.0243827160493827
chr20:54030595:ACATACACACAC	12	Long Reads (vamos)	7-15bp	2	1.94029850746269	0.0569877883310719
chr20:54043297:TGA	3	Long Reads (vamos)	2-3bp	12	12.0737704918033	0.911868310527029
chr20:5404354:ATTTATAAATATAATTTAT	19	Long Reads (vamos)	16bp+	2	2	0
chr20:54045209:AAAAC	5	Long Reads (vamos)	4-6bp	7	7.13178294573643	0.99031007751938
chr20:54046252:GGTGCAGTGGCTCATACCTGTAATTCTAGCACTTTGGGAGGCTGAGATGGGCAGATCACCTGAAGTCAAGGAGTTCCAGACCAGCCTGGCCAACATGGTGAAAACCAGTCTGTACTAAAAATACAAAAATTAGCCAGACATGGTGGCACGTGCCTGTAATCCCAGCTATACAAGAGGCTGAGGCAGGAGAATCACTTGATCTGGGACGTGGAGGTTGCAGCAAGCCAAGATCGTGCCACTGCACTCCAGCCTGGGTGACAGAGTGAGACTCTGTCTCAAAAAAAAAAAAAAA	292	Long Reads (vamos)	16bp+	2	2	0
chr20:54051726:TTG	3	Long Reads (vamos)	2-3bp	10	10.037037037037	0.839736933194877
chr20:54065101:TATC	4	Long Reads (vamos)	4-6bp	21	21.3823529411765	2.13420479302832
chr20:54072611:GTCTGGCAAACTGTAGACCATCACCAAGCATCAGCTGGTGTAGTCAGGAGTGGTGATGAAGG	62	Long Reads (vamos)	16bp+	11	11.0645161290323	0.0608444794125361
chr20:54074492:TAATACATAAAACATAGAAAACATGT	26	Long Reads (vamos)	16bp+	2	2	0
chr20:54076342:TGTGCAAAATC	11	Long Reads (vamos)	7-15bp	3	2.97826086956522	0.0215002388915432
chr20:54078724:AAAAGAAAG	9	Long Reads (vamos)	7-15bp	5	4.97761194029851	0.698743126472899
chr20:54079673:AAAAAAAAACCAAAAA	16	Long Reads (vamos)	16bp+	4	3.92622950819672	1.45732285598157
chr20:54080744:ATGGATGGATGA	12	Long Reads (vamos)	7-15bp	3	2.74	0.214545454545455
chr20:54096267:TTTCTTTCTTTTTCTTTTC	19	Long Reads (vamos)	16bp+	3	3	0.615384615384615
chr20:54097454:CTCCTGGAGATT	12	Long Reads (vamos)	7-15bp	2	2.05333333333333	0.0781981981981982
chr20:54103230:AATTAATTCATT	12	Long Reads (vamos)	7-15bp	2	2.14814814814815	0.377777777777778
chr20:5410555:AAAGTGTAACAGAAAGCAGAAA	22	Long Reads (vamos)	16bp+	2	2	0
chr20:54109856:TTAATTAATAAA	12	Long Reads (vamos)	7-15bp	2	2	0
chr20:54114282:AGTGGGCAGGAGTGGGG	17	Long Reads (vamos)	16bp+	15	15.2740740740741	0.498949695964621
chr20:54127593:TTTTTTTTTAAGTTTCTTT	19	Long Reads (vamos)	16bp+	2	2.13385826771654	0.339082614673166
chr20:54134026:GGAAGAGTGTTCTGGGTAAAGGACTCACAATTGGAAGAAGTCCTCAGGCAG	51	Long Reads (vamos)	16bp+	2	1.78723404255319	0.169297643559826
chr20:54134307:CTCCCTATACTTCCACTCTTCC	22	Long Reads (vamos)	16bp+	2	2	0
chr20:54144275:TCACAGCTCACTGTAGCCTCAAACTCCTGGGCTCAAGTG	39	Long Reads (vamos)	16bp+	2	2	0
chr20:54149508:AGAGAGAAAGGAAAAAAAAA	20	Long Reads (vamos)	16bp+	2	1.98936170212766	0.0106382978723404
chr20:54154041:ACACACACACACA	13	Long Reads (vamos)	7-15bp	3	3	0.136752136752137
chr20:54168682:TTCC	4	Long Reads (vamos)	4-6bp	56	56.0948905109489	5.61592958351224
chr20:54175600:AAAATAAAAAACAAAAA	17	Long Reads (vamos)	16bp+	2	2	0
chr20:54179243:ATTATAATAATATTATA	17	Long Reads (vamos)	16bp+	2	2	0
chr20:54185201:CCCACAGACACATCTT	16	Long Reads (vamos)	16bp+	3	2.67961165048544	0.219874357509994
chr20:54186987:CATGAATATAAAG	13	Long Reads (vamos)	7-15bp	3	2.7	0.212121212121212
chr20:54191951:TACAAAAAATCAGACTTTTACTCCTAAGCACTGATTTGGGATTTGAGAAAAAT	53	Long Reads (vamos)	16bp+	2	2	0
chr20:54194296:TATATAATATATAATTATTATTTTATCTACATATATT	37	Long Reads (vamos)	16bp+	3	2.76699029126214	0.180468303826385
chr20:54216634:TTTA	4	Long Reads (vamos)	4-6bp	9	9.03875968992248	0.693798449612403
chr20:54219601:ATATATGTATATATTTTATTTAA	23	Long Reads (vamos)	16bp+	2	2	0
chr20:54223095:CACACCTGAGCCCCACA	17	Long Reads (vamos)	16bp+	6	5.98412698412698	1.10374603174603
chr20:54249709:TTTTATTTTTTATTT	15	Long Reads (vamos)	7-15bp	5	5.05343511450382	0.758661186142102
chr20:54250276:CCTCCCGGACGGGGCGGCTGGCCAGGCAGAGGGGCTCCTCACTTCCCAGTAGGGGCGGCCGGGCAGAGGCGCCCCTCACCTCCCGGACGGGGCGGCCAGCCGGGCGGGGGGCTGACCCCCCCACCTC	127	Long Reads (vamos)	16bp+	4	4.08653846153846	0.25457430918596
chr20:54251103:AGACAGCTCTCCATAT	16	Long Reads (vamos)	16bp+	2	2.01428571428571	0.0142857142857143
chr20:54273382:CCCAACAA	8	Long Reads (vamos)	7-15bp	3	2.8961038961039	0.120642515379357
chr20:54291853:CAG	3	Long Reads (vamos)	2-3bp	12	11.5803571428571	0.984475546975547
chr20:54302938:CTTTTTTTTTTCTTTTT	17	Long Reads (vamos)	16bp+	2	2	0.160714285714286
chr20:54306152:GATA	4	Long Reads (vamos)	4-6bp	11	10	1.77358490566038
chr20:54317173:TTACTGTAAAATTT	14	Long Reads (vamos)	7-15bp	2	1.9875	0.0125
chr20:54329555:CCTTTATTCAGCAAGCATTTGCTGCACG	28	Long Reads (vamos)	16bp+	2	2	0
chr20:54330465:CAAA	4	Long Reads (vamos)	4-6bp	6	6.2680412371134	0.344072164948454
chr20:54336163:AAAAT	5	Long Reads (vamos)	4-6bp	10	9.72033898305085	0.510864841373316
chr20:54336355:ATACTATCCAAGGCAATCCTATTTAATTTAATGCTATTCCTATCAAACTAGCAACATTATTTAATGCTATTCCTA	75	Long Reads (vamos)	16bp+	2	2	0
chr20:54342929:TTTATT	6	Long Reads (vamos)	4-6bp	7	6.97321428571429	0.188465250965251
chr20:54343985:ACTGTAGTTAAT	12	Long Reads (vamos)	7-15bp	3	3.01162790697674	0.0116279069767442
chr20:54360358:AATCAAATT	9	Long Reads (vamos)	7-15bp	3	3	0
chr20:54362068:ATGTATAAGTATATATAC	18	Long Reads (vamos)	16bp+	2	2	0.0253164556962025
chr20:54362198:ATATATACATATATATTGC	19	Long Reads (vamos)	16bp+	2	2	0
chr20:54374440:TTTTTA	6	Long Reads (vamos)	4-6bp	8	7.928	0.196387096774194
chr20:54376660:TATAAATATGTAATATGTTTACATATTTT	29	Long Reads (vamos)	16bp+	2	2.01408450704225	0.0140845070422535
chr20:54380850:TAAAAAGATGTG	12	Long Reads (vamos)	7-15bp	2	1.95774647887324	0.041046277665996
chr20:54388862:CAAAAAAA	8	Long Reads (vamos)	7-15bp	8	7.49230769230769	0.453428741800835
chr20:54398267:ACCTGACTTCAGGGAAGAGACA	22	Long Reads (vamos)	16bp+	2	2	0
chr20:54399671:TGCCATTTATACAGAAAATTCACTATTTTCTATAAA	36	Long Reads (vamos)	16bp+	2	2.06172839506173	0.058641975308642
chr20:54401293:TCTT	4	Long Reads (vamos)	4-6bp	18	17.869918699187	5.37638278022124
chr20:54411702:TATGTGTG	8	Long Reads (vamos)	7-15bp	3	3	0.0563380281690141
chr20:54413863:GTGTCTGTGTGTGCG	15	Long Reads (vamos)	7-15bp	2	1.92941176470588	0.0663865546218487
chr20:54418398:TATATATATATATATATATAGATATAGATATC	32	Long Reads (vamos)	16bp+	1	1.12658227848101	0.111976630963973
chr20:54422369:AAAAAAAGA	9	Long Reads (vamos)	7-15bp	3	3.0353982300885	0.355878634639697
chr20:54422654:TTTGCTCTTGACTGGTCCACT	21	Long Reads (vamos)	16bp+	2	2	0
chr20:54433257:GTCTTTCTGTATTT	14	Long Reads (vamos)	7-15bp	2	2	0
chr20:54435814:TAAA	4	Long Reads (vamos)	4-6bp	7	6.97752808988764	0.294943820224719
chr20:54436588:TTTA	4	Long Reads (vamos)	4-6bp	11	10.9186991869919	1.50153272024524
chr20:54442528:ATAAATCATAAAAAATC	17	Long Reads (vamos)	16bp+	2	2	0
chr20:54454856:TTAT	4	Long Reads (vamos)	4-6bp	6	6.09523809523809	0.400458978772232
chr20:54456973:TCACTTCCATTTTCTGCCCA	20	Long Reads (vamos)	16bp+	2	2	0
chr20:54457926:CATC	4	Long Reads (vamos)	4-6bp	10	9.93457943925234	0.269264679950626
chr20:54461394:AAACAAACAAACAGTAAG	18	Long Reads (vamos)	16bp+	2	2	0
chr20:5446853:TTTTTGTTTGTTT	13	Long Reads (vamos)	7-15bp	2	2.24761904761905	0.188095238095238
chr20:54475549:TCC	3	Long Reads (vamos)	2-3bp	19	18.7557251908397	1.95525543159131
chr20:54480901:ATCT	4	Long Reads (vamos)	4-6bp	76	73.7424242424242	49.1087207957437
chr20:54481487:TTCTTCTCCCTCTCCTTTCC	20	Long Reads (vamos)	16bp+	2	2.02739726027397	0.0270167427701674
chr20:5448373:TTTTC	5	Long Reads (vamos)	4-6bp	11	10.793893129771	1.94950088079859
chr20:54485243:GGCGGAGGTTGCAGTGAGC	19	Long Reads (vamos)	16bp+	3	2.97590361445783	0.0238025271818983
chr20:54486325:ATATATGTCTGTATTTGTATATATAGAC	28	Long Reads (vamos)	16bp+	3	2.94520547945205	0.0525114155251142
chr20:54488667:TTCCTTCCCTCC	12	Long Reads (vamos)	7-15bp	3	3	0.0975609756097561
chr20:54488737:CCCTCCCTCCCCTCGTCCCTCCCTC	25	Long Reads (vamos)	16bp+	2	2.15789473684211	0.13437849944009
chr20:54492052:ATATATCATATATATAAATTC	21	Long Reads (vamos)	16bp+	2	2	0
chr20:5449762:TGGCTCACGCCTGTAATCCCAGCACTTTGGGAGGCCAAGGCGGGCAGATCACTTGGGGTCAGGAACTCGAGACCAGCCTGGATGAAATGGTGAAACTCCATCTCTACTAAAAATACAAAAATTAAGGCCGGGTACAA	137	Long Reads (vamos)	16bp+	2	2	0
chr20:54501466:AAAAAA	6	Long Reads (vamos)	4-6bp	7	6.99206349206349	2.45593650793651
chr20:5451139:AAAAGAAAAAAAAAGAAAAAAAAG	24	Long Reads (vamos)	16bp+	3	3.17777777777778	0.803980099502488
chr20:5451499:GAAGAAAGAAAAGAAAAGAGAAG	23	Long Reads (vamos)	16bp+	4	3.98412698412698	0.0477460317460317
chr20:5452701:GCCTCTGCCCGGCCGCCCCGTCTGGGAGGTGAGGAGC	37	Long Reads (vamos)	16bp+	25	23.1102941176471	11.2395969498911
chr20:54534819:TTTC	4	Long Reads (vamos)	4-6bp	8	7.84426229508197	2.49620647608725
chr20:54535776:TTAAAACAATGTCTCTC	17	Long Reads (vamos)	16bp+	2	2	0
chr20:54542949:TGGTAGCTTAGAGTAGAGTAGCATAGAGT	29	Long Reads (vamos)	16bp+	3	2.975	0.0753164556962025
chr20:54548229:TTTA	4	Long Reads (vamos)	4-6bp	8	8.21	0.894848484848485
chr20:54551497:TTTTATCGTTTTATTTGATATTTAAG	26	Long Reads (vamos)	16bp+	2	2	0
chr20:54567046:GTGTGTGCGTGTATGT	16	Long Reads (vamos)	16bp+	2	2	0.0229885057471264
chr20:54581471:TTTTAACAATGTTAA	15	Long Reads (vamos)	7-15bp	2	1.97142857142857	0.0281573498964803
chr20:54583186:TTCTGTTATTATTTTTTAGTTTTATTCTATTGTGGTAAGGAAAGATACTTCAA	53	Long Reads (vamos)	16bp+	2	2	0
chr20:54584141:TAAAAAATAATAATAAA	17	Long Reads (vamos)	16bp+	2	2.01123595505618	0.0339632277834525
chr20:54584611:TATAGTACTATAATATGTATTTGTGTGTTTGTATATATGTA	41	Long Reads (vamos)	16bp+	3	3.02816901408451	0.0277665995975855
chr20:54585140:TGTGTGTGTGTTGTG	15	Long Reads (vamos)	7-15bp	3	2.57943925233645	0.283724210897549
chr20:54594988:TGTGTGTGTATGAGA	15	Long Reads (vamos)	7-15bp	3	2.96153846153846	0.0567587752053772
chr20:54597637:ATCTTTTACTTCCAAACTCCATAGATTTCTAAGAAGGCTCACCTTCTACTGGAGGTTAGCCTGGTTCTTAGTTAACTTCTGCAGAGCTAAGGGAGAGAAAGC	102	Long Reads (vamos)	16bp+	2	2	0
chr20:54607881:AAAAC	5	Long Reads (vamos)	4-6bp	10	9.95348837209302	2.35719476744186
chr20:54609491:ATATATACACACACACTAAAATATATAGAGAGC	33	Long Reads (vamos)	16bp+	3	3.00847457627119	0.00847457627118644
chr20:54613192:TCTCTCTCTCTCGCCATC	18	Long Reads (vamos)	16bp+	5	4.578125	0.482037401574803
chr20:54613996:TATATATATGGTTATATATATTTAT	25	Long Reads (vamos)	16bp+	2	2.14893617021277	0.128117135666895
chr20:54616765:TTTCTTTTTTTTTT	14	Long Reads (vamos)	7-15bp	2	2.216	0.267483870967742
chr20:54618331:TTTTCCCTTTT	11	Long Reads (vamos)	7-15bp	2	2.10588235294118	0.21484593837535
chr20:54622193:AAAAAAAATAAAAT	14	Long Reads (vamos)	7-15bp	3	3.01694915254237	0.256120527306968
chr20:54633072:AAAAC	5	Long Reads (vamos)	4-6bp	7	6.83720930232558	1.30922965116279
chr20:54637737:TTCA	4	Long Reads (vamos)	4-6bp	6	6.06756756756757	0.0912624953720844
chr20:54641539:ATC	3	Long Reads (vamos)	2-3bp	14	14.1484375	2.11165108267717
chr20:54645236:AGTCCTCCATGCCCGCTCTGAACCCTC	27	Long Reads (vamos)	16bp+	8	8.48387096774194	0.950957251507999
chr20:54660127:TTTTTTA	7	Long Reads (vamos)	7-15bp	5	4.91911764705882	0.682298474945534
chr20:54669653:AAT	3	Long Reads (vamos)	2-3bp	11	11.0393700787402	5.92700912385952
chr20:54685793:TATATACTAT	10	Long Reads (vamos)	7-15bp	3	3.01020408163265	0.030822638333684
chr20:54691254:CTTTACTAAAAATATAA	17	Long Reads (vamos)	16bp+	2	2	0
chr20:5469894:CAGCACCAGTGGCCAT	16	Long Reads (vamos)	16bp+	13	12.6825396825397	0.602412698412698
chr20:54703476:TCTCTGTCTCCCTCTT	16	Long Reads (vamos)	16bp+	2	2.02352941176471	0.023249299719888
chr20:54705536:TAT	3	Long Reads (vamos)	2-3bp	9	9.08771929824561	2.73560006210216
chr20:54708804:CACCTCTTAAACGTCC	16	Long Reads (vamos)	16bp+	2	1.97674418604651	0.0229822161422709
chr20:54715537:TCTCTCTCGCTCTCTTTCTCA	21	Long Reads (vamos)	16bp+	2	2	0
chr20:54718982:AAAAAAA	7	Long Reads (vamos)	7-15bp	9	9.14503816793893	1.18649442160893
chr20:54719858:TTTATATAAGCTATATAT	18	Long Reads (vamos)	16bp+	2	1.98795180722892	0.0120481927710843
chr20:54728771:TATT	4	Long Reads (vamos)	4-6bp	6	5.87912087912088	0.263003663003663
chr20:54731635:CACCTGACCTCATGCCTCC	19	Long Reads (vamos)	16bp+	2	2	0
chr20:54740230:TTTTCTTTTTTT	12	Long Reads (vamos)	7-15bp	3	2.69090909090909	0.582485404503753
chr20:54746515:AAAAATGCCTGAA	13	Long Reads (vamos)	7-15bp	2	2	0
chr20:54762197:AAAAAAGA	8	Long Reads (vamos)	7-15bp	5	5.03968253968254	0.454412698412698
chr20:54763147:AAAT	4	Long Reads (vamos)	4-6bp	11	11.4272727272727	0.925854879065888
chr20:54766702:TTCC	4	Long Reads (vamos)	4-6bp	35	34.6791044776119	6.00903377847604
chr20:5480749:AAATAAATAAAT	12	Long Reads (vamos)	7-15bp	2	2.03448275862069	0.0569366479550922
chr20:54810822:TTTTTCTTTTATTATTATACTTTTAAGTTTT	31	Long Reads (vamos)	16bp+	2	1.98924731182796	0.010752688172043
chr20:54813129:TGCATACACATAAAA	15	Long Reads (vamos)	7-15bp	2	1.98837209302326	0.0116279069767442
chr20:54813593:TTTTCT	6	Long Reads (vamos)	4-6bp	5	5.09090909090909	0.526023594725885
chr20:54819409:TATATATTTTAATTATATATTTTAATATGTATT	33	Long Reads (vamos)	16bp+	6	6.43697478991597	1.33285856715568
chr20:54819887:TATATAATATATATTTATATGTATATGTTATATATACA	38	Long Reads (vamos)	16bp+	9	9.36764705882353	0.44161220043573
chr20:54826647:GTAACAAATTACCCCA	16	Long Reads (vamos)	16bp+	1	1.22619047619048	0.24942627653471
chr20:54833163:GATGCCCCACTTCATG	16	Long Reads (vamos)	16bp+	2	2.08695652173913	0.0802675585284281
chr20:54833423:TCTCTCTCTCTCCCTCTCTC	20	Long Reads (vamos)	16bp+	2	2.44660194174757	0.249571673329526
chr20:54842831:TAG	3	Long Reads (vamos)	2-3bp	26	25.6691729323308	6.60184552289815
chr20:54859237:AAAG	4	Long Reads (vamos)	4-6bp	12	12.4961832061069	4.55960070463887
chr20:54872941:AAGGAAAAGAAGGAGGAGGA	20	Long Reads (vamos)	16bp+	2	1.96774193548387	0.0315568022440393
chr20:54874631:AAAAAAGAAAGAAAGAA	17	Long Reads (vamos)	16bp+	3	2.89430894308943	0.144475543116087
chr20:54878876:TTTTT	5	Long Reads (vamos)	4-6bp	8	7.6969696969697	3.47999074716632
chr20:54881493:AGCCAGACATCTGGGGGAA	19	Long Reads (vamos)	16bp+	2	2	0
chr20:54889483:TTCAACTCACAATTCTACGTATTGTCAGTTAAA	33	Long Reads (vamos)	16bp+	2	2	0
chr20:54891627:TGCAAATAATTAAAATGAACTAATA	25	Long Reads (vamos)	16bp+	2	2	0
chr20:54908769:CATGTTAATTC	11	Long Reads (vamos)	7-15bp	3	3.01162790697674	0.0116279069767442
chr20:54909879:TTTA	4	Long Reads (vamos)	4-6bp	12	12.4	1.03193277310924
chr20:54923873:CAAAGATGATTAAAAACCCTAGAATTAAGCCCTGGGCATA	40	Long Reads (vamos)	16bp+	2	1.98181818181818	0.0180150125104254
chr20:54929049:TAATAATATATATTT	15	Long Reads (vamos)	7-15bp	2	2	0
chr20:54930017:TTTTG	5	Long Reads (vamos)	4-6bp	7	6.13761467889908	2.0271831464492
chr20:54934961:ATA	3	Long Reads (vamos)	2-3bp	14	15.2	4.14516129032258
chr20:54940129:AAAAAAATA	9	Long Reads (vamos)	7-15bp	3	3.17543859649123	0.16363918646173
chr20:5494302:TATATTTTTTAAA	13	Long Reads (vamos)	7-15bp	3	2.70833333333333	0.229824561403509
chr20:5495207:TTAT	4	Long Reads (vamos)	4-6bp	8	8.31967213114754	3.29365939574583
chr20:54954461:ACACATATATATGTGTGTGTATGTATGTATATAT	34	Long Reads (vamos)	16bp+	2	2	0
chr20:54955188:TCTGTATATACGTATGTGTGTATATATGTATGCATACATATATACAGTCATGCATCAGAGATACATAATCAGAAAAGGGTC	81	Long Reads (vamos)	16bp+	3	2.96666666666667	0.0325842696629213
chr20:54960522:TCATGATTGGGAT	13	Long Reads (vamos)	7-15bp	2	2	0.0285714285714286
chr20:54962289:TTAACATTATTTTAATA	17	Long Reads (vamos)	16bp+	3	3	0
chr20:549649:GAAA	4	Long Reads (vamos)	4-6bp	22	22.7313432835821	4.60397261811245
chr20:5496551:CTTAGGGTGTCAGTGCCACC	20	Long Reads (vamos)	16bp+	2	2	0
chr20:54976495:TTTATTTATTATTTA	15	Long Reads (vamos)	7-15bp	2	2.01190476190476	0.0119047619047619
chr20:54978144:ATGATGATTGCTAA	14	Long Reads (vamos)	7-15bp	2	2	0
chr20:54980309:TGGCAATAGGTCCTGTGGCTTGTCTGCCT	29	Long Reads (vamos)	16bp+	3	2.98863636363636	0.0113636363636364
chr20:54992785:AAG	3	Long Reads (vamos)	2-3bp	22	21.9307692307692	3.56881335718545
chr20:54994941:ATATTTGTATATAAATATCTATGTTTTACAAGAAAATATACAA	43	Long Reads (vamos)	16bp+	2	2	0
chr20:54998199:TGCTCTCT	8	Long Reads (vamos)	7-15bp	3	2.98958333333333	0.0104166666666667
chr20:54999287:TAGATATCAGTATGTACTGATCTGTACTATCAG	33	Long Reads (vamos)	16bp+	5	4.97727272727273	0.0914315569487983
chr20:55013565:ACACATATATTAAATTATAT	20	Long Reads (vamos)	16bp+	6	6.11538461538461	0.122479462285288
chr20:55015325:TTTTA	5	Long Reads (vamos)	4-6bp	7	7.048	0.417032258064516
chr20:55022463:TTCC	4	Long Reads (vamos)	4-6bp	19	19.296	4.96812903225806
chr20:55037928:CTACTTTGTCTTG	13	Long Reads (vamos)	7-15bp	2	2	0
chr20:55043859:ACACACACACATATATATATATAT	24	Long Reads (vamos)	16bp+	5	4.66115702479339	0.659228650137741
chr20:55050890:GATGAAGATGGAAA	14	Long Reads (vamos)	7-15bp	2	2	0.0229885057471264
chr20:55051286:AAAAGAAAAAAG	12	Long Reads (vamos)	7-15bp	3	3.33333333333333	0.688
chr20:5505652:TTCTTTTTTTTTTTTT	16	Long Reads (vamos)	16bp+	2	2.1171875	0.151513287401575
chr20:55057180:AGAAAATTATG	11	Long Reads (vamos)	7-15bp	2	2	0
chr20:5505836:TGTT	4	Long Reads (vamos)	4-6bp	11	10.8787878787879	0.641684015729817
chr20:55079015:TATACACACACACATAT	17	Long Reads (vamos)	16bp+	2	1.97560975609756	0.0240891297801867
chr20:55082286:ATATATAAAATTCTAC	16	Long Reads (vamos)	16bp+	6	5.77049180327869	0.657634466874407
chr20:55082465:TGTATATACCCA	12	Long Reads (vamos)	7-15bp	3	3.00952380952381	0.0287545787545788
chr20:55084444:GTTTTT	6	Long Reads (vamos)	4-6bp	6	5.87096774193548	0.194597429845266
chr20:55086182:AAAC	4	Long Reads (vamos)	4-6bp	9	9.15079365079365	0.449079365079365
chr20:55087353:TAATGACAAATACTACTATACATGTTGTACTAA	33	Long Reads (vamos)	16bp+	2	2	0
chr20:5508917:AAAGAAAAGAAAGCAAG	17	Long Reads (vamos)	16bp+	5	5.12698412698413	0.223746031746032
chr20:55092632:TATTTGTATATTATTGTTACCAAGACTTTT	30	Long Reads (vamos)	16bp+	2	2	0
chr20:55101373:TCTTTTCTTTTTTCT	15	Long Reads (vamos)	7-15bp	6	5.890625	0.602116141732283
chr20:55104961:ATTTATATTAATTAGCCAGACAATAAAAGTTTGAAGCTGTCCAGG	45	Long Reads (vamos)	16bp+	2	2	0
chr20:55105994:GGT	3	Long Reads (vamos)	2-3bp	10	9.77678571428571	0.859636422136422
chr20:55107072:AATTTCCACCTA	12	Long Reads (vamos)	7-15bp	2	1.97183098591549	0.0277665995975855
chr20:55118594:AGATAGATAGATAGATAAGAG	21	Long Reads (vamos)	16bp+	3	2.7156862745098	0.205494078819647
chr20:55123223:AAAAAAAAAAACAAAC	16	Long Reads (vamos)	16bp+	2	1.71	0.43020202020202
chr20:55129108:TATGTATAATATCACTCTAA	20	Long Reads (vamos)	16bp+	2	2	0
chr20:55129157:TATATATGTACTTTATATATGACATATATCTTTATATATGTATATTA	47	Long Reads (vamos)	16bp+	3	3.01052631578947	0.0105263157894737
chr20:55131075:TTTTCTTTTC	10	Long Reads (vamos)	7-15bp	3	2.96747967479675	0.37598294015727
chr20:55139414:TTCCC	5	Long Reads (vamos)	4-6bp	19	18.6259541984733	3.40516735173224
chr20:55139532:CCTC	4	Long Reads (vamos)	4-6bp	8	7.92682926829268	0.59296281487405
chr20:55142488:ATATATATATATATAAAG	18	Long Reads (vamos)	16bp+	4	4.23148148148148	0.310401523018345
chr20:55153657:CCTT	4	Long Reads (vamos)	4-6bp	15	14.8778625954198	1.07727539635937
chr20:55155396:ATCATCATCATA	12	Long Reads (vamos)	7-15bp	2	2.01428571428571	0.0142857142857143
chr20:5516915:AATAAAAAATTAAAAAAAATAA	22	Long Reads (vamos)	16bp+	2	2	0
chr20:55185036:TATTT	5	Long Reads (vamos)	4-6bp	9	9.08196721311475	0.489093618750847
chr20:55185743:AAAT	4	Long Reads (vamos)	4-6bp	10	10.479674796748	1.00573104091697
chr20:55188877:AATATTCTATGATTTACAAATAAGTAAACCTTGTTTCCTATGACAATAATCCATTTATTTGAGTAAATTTTATTCCATCTAAAATGTCATGTACCTTAAATAAATGTGGAAGGAAAAAGAAAATACTACAGACAGAGAGACTAATGTGGCATTACCTAAAATGTTATAATTATTCCTGATATTTCTTTTCCCCTTTTACATCGGCTAAAGCTGATTTGGAGATCTGAGGTTACAAGGTT	239	Long Reads (vamos)	16bp+	2	2	0
chr20:55191710:ATACACACATACAC	14	Long Reads (vamos)	7-15bp	3	2.98214285714286	0.0357142857142857
chr20:55201474:TCATACCAACCAA	13	Long Reads (vamos)	7-15bp	2	2.45360824742268	0.250429553264605
chr20:55211769:TTTATTT	7	Long Reads (vamos)	7-15bp	4	4.29661016949153	0.38135593220339
chr20:55214656:AAGTTGGAGTTCTTCAT	17	Long Reads (vamos)	16bp+	2	2	0
chr20:55226841:TCTTTAATTATTTGAACATATTTT	24	Long Reads (vamos)	16bp+	2	2	0
chr20:55234444:ATGTATAATACACAATAT	18	Long Reads (vamos)	16bp+	2	2	0
chr20:55237107:ATTTTTAAAATTCTCT	16	Long Reads (vamos)	16bp+	2	1.98571428571429	0.0142857142857143
chr20:55238576:TAAAGCCTTGAGAAGCCAGCAGGTTATAACAGGTGGT	37	Long Reads (vamos)	16bp+	2	2	0
chr20:5524928:AGGA	4	Long Reads (vamos)	4-6bp	15	15.2444444444444	5.43980099502488
chr20:55249398:ATA	3	Long Reads (vamos)	2-3bp	12	12.4864864864865	4.07027027027027
chr20:55250979:GTTTATACTGCCTA	14	Long Reads (vamos)	7-15bp	3	3	0.0232558139534884
chr20:55254327:TGCCCATCTCTAACTCCCCCAGGC	24	Long Reads (vamos)	16bp+	7	6.97938144329897	0.0204037800687285
chr20:5525902:AAAAG	5	Long Reads (vamos)	4-6bp	9.5	10.6044776119403	10.1506564919762
chr20:55261623:AAAATATTTTAGTGTC	16	Long Reads (vamos)	16bp+	2	2	0
chr20:55262087:GTCTCATACCTGGAGTCATTCATGAAAGCAGTCATTGGCTCTCTCCCACTCAGATAAATTCATTGGAGGAATTTTTATTTTCATATTTCTGTACTT	96	Long Reads (vamos)	16bp+	2	2	0
chr20:55268016:CTTGAAACATCAAGAAG	17	Long Reads (vamos)	16bp+	2	2.12658227848101	0.111976630963973
chr20:552680:AAAGGAAGGAAA	12	Long Reads (vamos)	7-15bp	3	2.99159663865546	0.0592508189716565
chr20:55279530:AACTAAAATTC	11	Long Reads (vamos)	7-15bp	3	2.98795180722892	0.0120481927710843
chr20:55284616:AAAGTCTAAGCTT	13	Long Reads (vamos)	7-15bp	2	1.97183098591549	0.0277665995975855
chr20:55289523:TGTATGTGTTTG	12	Long Reads (vamos)	7-15bp	4	4	0.0869565217391304
chr20:5529309:TATT	4	Long Reads (vamos)	4-6bp	6	5.96511627906977	0.245827633378933
chr20:55295205:TCTTAATCAATAAGATTAA	19	Long Reads (vamos)	16bp+	3	2.54368932038835	0.270131353512279
chr20:55301915:AAAAAAAAAAAAAAAAAAAAC	21	Long Reads (vamos)	16bp+	1	1.21359223300971	0.16961736150771
chr20:55302076:AAAAC	5	Long Reads (vamos)	4-6bp	7	6.84259259259259	0.545084804430599
chr20:5530700:TTTTTAT	7	Long Reads (vamos)	7-15bp	5	4.85384615384615	0.342814549791294
chr20:55314095:TGCAACTCAATGTCTTTTAGTAAATTAGTAGATACTAA	38	Long Reads (vamos)	16bp+	3	2.63157894736842	0.235162374020157
chr20:55323194:GATTTTCCTTAAAAAAATAGAGTTAAATTAGTACAAGCAACATAGTAATGCAGTTACAGAACATATAAGTTTT	73	Long Reads (vamos)	16bp+	2	2	0
chr20:5532591:AAAT	4	Long Reads (vamos)	4-6bp	12	12.0350877192982	0.724421673653159
chr20:55340078:TTATTATTTTAAAAT	15	Long Reads (vamos)	7-15bp	3	3	0
chr20:55341212:GTTTTTGTTGTTATT	15	Long Reads (vamos)	7-15bp	2	1.98648648648649	0.0683080340614587
chr20:55347251:TCTGTCCAGTCATACGGAGTGTCGTACTCTTCTTTGAGT	39	Long Reads (vamos)	16bp+	2	2.39325842696629	0.582226762002043
chr20:55347776:ATTA	4	Long Reads (vamos)	4-6bp	6	5.79761904761905	0.211560527825588
chr20:55353572:GA	2	Long Reads (vamos)	2-3bp	37	38.0314960629921	19.4275715535558
chr20:5536353:ACCCAATAAAGCTAAC	16	Long Reads (vamos)	16bp+	2	1.98571428571429	0.0142857142857143
chr20:5536507:CCTCAGCCTCCTGGGTTCAAGCAATTCTCCTG	32	Long Reads (vamos)	16bp+	2	2	0
chr20:55370286:GTAAAGAGCTTAAGGCGTAAATTATGGAGCCGACTTACCTAGGTTTCATTCTGGCTATGCCGTTTAGTACTCAGAGCAAGTTACTTA	87	Long Reads (vamos)	16bp+	2	2	0
chr20:55374720:CATC	4	Long Reads (vamos)	4-6bp	12	12.0169491525424	1.21338548457193
chr20:55377295:TTTATTAGGAAATTTAATTTCTGTAAAGTTCTCAT	35	Long Reads (vamos)	16bp+	2	2	0
chr20:55383379:TCAT	4	Long Reads (vamos)	4-6bp	10	9.97029702970297	0.269108910891089
chr20:55387680:AAAAAAAAAAAA	12	Long Reads (vamos)	7-15bp	2	2.02127659574468	0.257606954930222
chr20:55404496:ATCT	4	Long Reads (vamos)	4-6bp	13	12.7079646017699	1.49431099873578
chr20:55405014:TTTATTGTTTTATTGATTT	19	Long Reads (vamos)	16bp+	3	3	0
chr20:5540504:TTTTTGTTTTTG	12	Long Reads (vamos)	7-15bp	3	2.99180327868852	0.86770085354288
chr20:55411192:TTTCTTTTTTTTTACT	16	Long Reads (vamos)	16bp+	2	2.125	0.14390756302521
chr20:55412715:AAAAC	5	Long Reads (vamos)	4-6bp	12	11.781512605042	0.562028201110953
chr20:55412942:TTTTCAACATCTAGAG	16	Long Reads (vamos)	16bp+	2	2	0
chr20:5542899:AAGTTATTTTAA	12	Long Reads (vamos)	7-15bp	4	4.28947368421053	0.225197950628784
chr20:55434280:TATT	4	Long Reads (vamos)	4-6bp	15	15.3587786259542	4.18567234292425
chr20:55435458:ATATGTTATATATATGGTGTTTTATAT	27	Long Reads (vamos)	16bp+	3	2.63725490196078	0.253251795767812
chr20:55435570:CACCATCAC	9	Long Reads (vamos)	7-15bp	6	6.18421052631579	0.275500698649278
chr20:55445720:TTTCTGCATCTGTTAACTACCC	22	Long Reads (vamos)	16bp+	2	2	0
chr20:55450636:CAACATATCTTTAAATACTAGAA	23	Long Reads (vamos)	16bp+	2	2	0
chr20:55455916:TAAATACTCATCCTCAA	17	Long Reads (vamos)	16bp+	2	2	0
chr20:55461987:ATTACATTGTAATATATTATTATTATGTTGTAATAAGGTATTACATTGTAATAATGT	57	Long Reads (vamos)	16bp+	7	7.25892857142857	0.229649292149292
chr20:55462434:TATATTGTTACAATGTAA	18	Long Reads (vamos)	16bp+	2	2	0
chr20:55465836:CCTGAACAAGCTCTCAATGGCCAAAACTAAAAAATTTAAGCATCAAAATAAAGTCGT	57	Long Reads (vamos)	16bp+	2	2	0
chr20:55482061:AAAATT	6	Long Reads (vamos)	4-6bp	5	4.86206896551724	0.450374812593703
chr20:55490844:TTTTTTTTTTTTTTTTT	17	Long Reads (vamos)	16bp+	2	1.7029702970297	0.410891089108911
chr20:5549489:CTTCTGAGTATT	12	Long Reads (vamos)	7-15bp	2	1.98611111111111	0.0420579029733959
chr20:55526466:TGG	3	Long Reads (vamos)	2-3bp	8	7.71028037383178	0.641685769705519
chr20:55532189:TGTATTATGTATGTATATACATGTATATTATACGTCATACATC	43	Long Reads (vamos)	16bp+	19	20.1897810218978	4.65489480463718
chr20:55533250:CATATGTATTATACATTATATGTAACACATA	31	Long Reads (vamos)	16bp+	2	2	0
chr20:55547328:AAAAAAACAAAAAAAA	16	Long Reads (vamos)	16bp+	3	3.27272727272727	0.489937543372658
chr20:55549426:CTCT	4	Long Reads (vamos)	4-6bp	13	12.7925925925926	3.77755666113875
chr20:55552012:CCCATATAAAAATAGATGAATA	22	Long Reads (vamos)	16bp+	2	2	0
chr20:55564570:ATATATATAA	10	Long Reads (vamos)	7-15bp	12	12.5669291338583	1.51731033620797
chr20:55565389:TTATCTTTTAAT	12	Long Reads (vamos)	7-15bp	2	2	0
chr20:55570778:TCCTTAGATCACCCGTCACTAAGCTTGGCTGAGGACCTCATCATTGTTTATTTCACAAAATTATCTCTCTAATTATCTTGACCCTTTTTATAATTT	96	Long Reads (vamos)	16bp+	2	2	0
chr20:55573287:TTTTGT	6	Long Reads (vamos)	4-6bp	8	8.04	0.37741935483871
chr20:55573799:CATTTTCT	8	Long Reads (vamos)	7-15bp	3	3.02739726027397	0.082572298325723
chr20:55576273:TATATATATACAGA	14	Long Reads (vamos)	7-15bp	6	5.86614173228346	0.164479440069991
chr20:55576375:ATATAGATATAAATATATATGAGGACTTTCATAT	34	Long Reads (vamos)	16bp+	3	2.98765432098765	0.0123456790123457
chr20:55576544:AATAGCACCATGTAATATAT	20	Long Reads (vamos)	16bp+	2	2	0
chr20:55578484:TTTAACAATTGTGTTAAGTTGTTT	24	Long Reads (vamos)	16bp+	2	2	0
chr20:55582028:CACTATATATACTATATATTATACA	25	Long Reads (vamos)	16bp+	9	9.16535433070866	0.297837770278715
chr20:55586261:ATCATATAT	9	Long Reads (vamos)	7-15bp	10	12.1742424242424	27.9617742308582
chr20:55593820:AAATAATTCTTTTTAAAATAAGAAC	25	Long Reads (vamos)	16bp+	2	1.98571428571429	0.0142857142857143
chr20:55604600:CCTTCCTTCCTTCTCTCTTG	20	Long Reads (vamos)	16bp+	2	1.96103896103896	0.0379357484620643
chr20:55613979:AAAAACAAAA	10	Long Reads (vamos)	7-15bp	3	2.8	0.827906976744186
chr20:55627404:TATATACATATTGTATAT	18	Long Reads (vamos)	16bp+	6	6.30841121495327	2.47945688591077
chr20:55627618:ATATGTATACATGTATACAAA	21	Long Reads (vamos)	16bp+	3	2.94495412844037	0.108053007135576
chr20:55627702:TTATATATTATGTATACACATATGTATATATGTATATA	38	Long Reads (vamos)	16bp+	16	17.463768115942	18.7614513910928
chr20:55628486:TTTTTTATCTATCAAC	16	Long Reads (vamos)	16bp+	2	1.98230088495575	0.0175410872313527
chr20:55628996:TAAGAATAATTTCTTT	16	Long Reads (vamos)	16bp+	2	2	0
chr20:55634844:TTAAGCTTAGAATAAC	16	Long Reads (vamos)	16bp+	2	1.97183098591549	0.0277665995975855
chr20:55644321:CATTAAGTGATGAAATA	17	Long Reads (vamos)	16bp+	2	2.01190476190476	0.0119047619047619
chr20:55644383:ACATAT	6	Long Reads (vamos)	4-6bp	13	12.9402985074627	3.06407810571204
chr20:55645456:GGTTTTCAGAGGCCCATATTTATATAATGATCACT	35	Long Reads (vamos)	16bp+	2	2.39622641509434	0.241509433962264
chr20:55652659:AAAT	4	Long Reads (vamos)	4-6bp	10	10.2460317460317	2.31498412698413
chr20:55655474:ATATACAT	8	Long Reads (vamos)	7-15bp	10	9.72727272727273	0.45940319222762
chr20:556656:CCTGGCTAGATGGTGAAACC	20	Long Reads (vamos)	16bp+	2	1.97530864197531	0.0243827160493827
chr20:55668263:GTGTGTGTGTGTTT	14	Long Reads (vamos)	7-15bp	3	2.91818181818182	0.130859049207673
chr20:5567562:AAAAAAAAAGAAAGAAAG	18	Long Reads (vamos)	16bp+	2	2.35897435897436	0.23209549071618
chr20:5568220:ATATACTTAGTATATATATAT	21	Long Reads (vamos)	16bp+	2	2.03921568627451	0.0578528441079402
chr20:55699567:ATATCAGTAACATCAAG	17	Long Reads (vamos)	16bp+	2	2	0
chr20:55704452:TAGATAAAATAC	12	Long Reads (vamos)	7-15bp	3.5	3.86206896551724	1.05907046476762
chr20:557122:GGGAGGACAGGAGGCAGGGGTAGGAGTGGAGGTGT	35	Long Reads (vamos)	16bp+	2	1.97260273972603	0.0270167427701674
chr20:55738042:AACACTCAAACATATACAATACTGATAATAATGAT	35	Long Reads (vamos)	16bp+	2	2	0
chr20:5574009:ATAAAGAAACAAATGTA	17	Long Reads (vamos)	16bp+	2	2	0
chr20:55744198:TTTTTCTTTTCTT	13	Long Reads (vamos)	7-15bp	2	2.34453781512605	0.295541945591796
chr20:55751745:TAATATA	7	Long Reads (vamos)	7-15bp	7	7.33913043478261	9.55942028985507
chr20:55751920:TATATTATTTTACAATATATAATATATGTCATATTT	36	Long Reads (vamos)	16bp+	5	5.1078431372549	0.750630945447486
chr20:55755446:CTTAATAAGAACTT	14	Long Reads (vamos)	7-15bp	2	1.97183098591549	0.0277665995975855
chr20:55760220:GTTTTTTGTTT	11	Long Reads (vamos)	7-15bp	2	2.08108108108108	0.0755275823768974
chr20:5577050:TTGTTTTTTTTT	12	Long Reads (vamos)	7-15bp	2	2.06153846153846	0.213237924865832
chr20:5577501:AAAGAAAAAGAAAGAAAG	18	Long Reads (vamos)	16bp+	2	1.98823529411765	0.0117647058823529
chr20:55779730:TTAAATGTAATAA	13	Long Reads (vamos)	7-15bp	2	2.0952380952381	0.087205966724039
chr20:55779805:TAAAACCTTTTATT	14	Long Reads (vamos)	7-15bp	2	2	0
chr20:55781966:ATACATAATACATGT	15	Long Reads (vamos)	7-15bp	2	2.03614457831325	0.035263003232442
chr20:55791413:ATCCATCCATCCATCC	16	Long Reads (vamos)	16bp+	7	7.16190476190476	0.156227106227106
chr20:55793353:AGTAGGAGCTAAACTATGAAGAAGCAAAT	29	Long Reads (vamos)	16bp+	4	3.83333333333333	0.140449438202247
chr20:55808258:CTGTTTTGGTACCAGTACCATG	22	Long Reads (vamos)	16bp+	2	2	0.0196078431372549
chr20:5581749:AGAAACTTCTCTCCTT	16	Long Reads (vamos)	16bp+	2	1.9873417721519	0.0126582278481013
chr20:55831554:TAGTGTGTATATATTTCATATATACACACACACGCG	36	Long Reads (vamos)	16bp+	9	8.25190839694656	10.9899001761597
chr20:5585612:ACAAAAAAAAAAA	13	Long Reads (vamos)	7-15bp	2	1.87037037037037	0.226029768085843
chr20:55870490:ACCAATAGAACAGAATTTTAAA	22	Long Reads (vamos)	16bp+	2	2	0
chr20:55871897:ATACATGTATATATATAAAATGTAT	25	Long Reads (vamos)	16bp+	4	3.904	0.119741935483871
chr20:5588233:GTGGCTCATGCCTATAATCCCAGCGCTTTGGGAGGCCAAGGCAGGTGGATCACTTGAGGTCAGCAGTTTGAGACAAGCCTGGCCAACATAGTGAAACCCCATCTCTACTAAAAATACAAAAATTAGCTAGGTGTGGTGGCACACAACTGTAGTCCCAGCTACATGTGAGGCTGAGGCACGAGAATTGCTTGACCGTGGGAGGCAGAGGTTGCAGTGAGCCAAGATCACACCACTGCACTTCAGCGTGGGCGACAGAGTGAGACTCCTTCTCAAAAAAAAGTCGCAAATACATACATAAAAATAGAAACAGCCTGGGCACA	320	Long Reads (vamos)	16bp+	2	1.98571428571429	0.0142857142857143
chr20:55882641:CACACACA	8	Long Reads (vamos)	7-15bp	4	4.25925925925926	0.34337140879197
chr20:55904513:TGGGTTGAAAATTCTTT	17	Long Reads (vamos)	16bp+	2	2	0
chr20:55911792:TTTTATAGTGATATTATCTATCACTGTAATTCTATA	36	Long Reads (vamos)	16bp+	7	6.44444444444444	0.800766283524904
chr20:55923731:ACACAT	6	Long Reads (vamos)	4-6bp	6	6.34645669291339	0.466316710411199
chr20:55927780:CAAA	4	Long Reads (vamos)	4-6bp	7	7.03409090909091	0.14824973876698
chr20:55943684:AAATGCCTTCACCTGTTCTTCA	22	Long Reads (vamos)	16bp+	2	2	0
chr20:55944606:AGATATCTATAGATATCTATCAATATATCTATAGAT	36	Long Reads (vamos)	16bp+	5	5.03409090909091	0.033307210031348
chr20:55944878:CTATCTAGATATCTATCTAGATAGTATCTGTCG	33	Long Reads (vamos)	16bp+	24	24.9411764705882	8.70762527233116
chr20:55950477:AAAT	4	Long Reads (vamos)	4-6bp	12	12.2083333333333	1.00665266106443
chr20:5595640:AAAACA	6	Long Reads (vamos)	4-6bp	5	5.05555555555556	0.532888888888889
chr20:55961251:CCAGTCTCGGGTATGTCTTTATCAGCAGCGTGAAAATGGACTAATACA	48	Long Reads (vamos)	16bp+	2	2	0
chr20:55963106:TTAAATGCCATATTTATATTAT	22	Long Reads (vamos)	16bp+	2	2	0
chr20:55966836:ATATATGCACATACATACACGTATATATACACGT	34	Long Reads (vamos)	16bp+	20	19.6376811594203	4.45170845234317
chr20:55972776:ATTTATTTATTTTTT	15	Long Reads (vamos)	7-15bp	2	1.96	0.092972972972973
chr20:55982411:CTCT	4	Long Reads (vamos)	4-6bp	13	12.655737704918	1.15323126947568
chr20:55983824:AAAAAAAAAAAAAAAAG	17	Long Reads (vamos)	16bp+	2	2.24528301886792	0.282120395327942
chr20:5598825:AGAAACAGAACAATCAGTCACAG	23	Long Reads (vamos)	16bp+	2	1.98571428571429	0.0142857142857143
chr20:55999670:TGATTTTAG	9	Long Reads (vamos)	7-15bp	3	3.02816901408451	0.0277665995975855
chr20:56000937:CTTCCTCTTTC	11	Long Reads (vamos)	7-15bp	3	3.05555555555556	0.0530586766541823
chr20:56005712:AAAAAT	6	Long Reads (vamos)	4-6bp	5	5.11607142857143	0.373793436293436
chr20:5600668:TAAAAAAAAAAAAATTAGCCGGGTATGGTGGCAAGCACCTGTAATCGCAACTACTCAGGAGGATGAAGCAGGAGAATCGCTTGAACCTGGCAGGTGGAGGGTGCAGTGAGCCAAGATCATGCCACTGCACTTCAGCTTGGGTGACAGGGCAAGACTCT	158	Long Reads (vamos)	16bp+	2	2	0
chr20:56010129:TCTCTCTCTCTCTCCCCGTCTCTCTCTT	28	Long Reads (vamos)	16bp+	7	6.44094488188976	0.486564179477565
chr20:56013052:TTTGTCTTGTTTTGT	15	Long Reads (vamos)	7-15bp	2	2.0125	0.0125
chr20:56013522:ATTTAATATACTAAATATAATTAGATTATAATTAG	35	Long Reads (vamos)	16bp+	2	2	0
chr20:56018925:ACACATACAC	10	Long Reads (vamos)	7-15bp	3	3.13392857142857	0.261180823680824
chr20:56039002:AAAAAAAAAAAAG	13	Long Reads (vamos)	7-15bp	3	3.27966101694915	0.271548602057077
chr20:56064459:GAAGAG	6	Long Reads (vamos)	4-6bp	8	8.29508196721311	1.38328139818453
chr20:56090907:AATTTTTTTAAAGAGTCAAAA	21	Long Reads (vamos)	16bp+	2	2	0
chr20:56096694:AATT	4	Long Reads (vamos)	4-6bp	7	7.04545454545455	0.31974921630094
chr20:56106368:TGGACCAGGGAGCACAGGACCATTGAGATGAGACGGGGCAGGGAGCACGGGATCATGGAGACAAGACGGACCAAGGAGCACGGGACCACGGAGACGAGA	99	Long Reads (vamos)	16bp+	3	3.17333333333333	0.46954954954955
chr20:56106613:AGACGAGAAGGACCAGGAAGCACGAGACCATGG	33	Long Reads (vamos)	16bp+	2	2	0
chr20:56109743:AAAAAAG	7	Long Reads (vamos)	7-15bp	6	5.77952755905512	0.363704536932883
chr20:56110933:GGGCACCTTCTTCTATCAGACT	22	Long Reads (vamos)	16bp+	2	2	0
chr20:56111301:TTTTGGTTTTTTTTTTTT	18	Long Reads (vamos)	16bp+	2	1.85833333333333	0.18984593837535
chr20:56115326:TTTTTTG	7	Long Reads (vamos)	7-15bp	4	3.86776859504132	0.265702479338843
chr20:56119209:GAAGGAGCCATTT	13	Long Reads (vamos)	7-15bp	2	2	0
chr20:56119508:CAAATACCAAAGTAATGATTG	21	Long Reads (vamos)	16bp+	2	2	0
chr20:56130360:ATC	3	Long Reads (vamos)	2-3bp	13	12.7142857142857	0.656370656370656
chr20:5614494:TAGAATATAGATAAT	15	Long Reads (vamos)	7-15bp	2	1.97619047619048	0.0235226620768789
chr20:5615835:TATG	4	Long Reads (vamos)	4-6bp	11	10.8604651162791	1.48037790697674
chr20:56168078:TCCCTCCCCTCTTTCTTCCT	20	Long Reads (vamos)	16bp+	2	1.98701298701299	0.012987012987013
chr20:56172400:AAAAAAG	7	Long Reads (vamos)	7-15bp	6	6.52671755725191	1.75889606576629
chr20:56172760:TTCTGTACCTCATTTCCGAT	20	Long Reads (vamos)	16bp+	3	2.96739130434783	0.0318920210224558
chr20:56180859:GGATTAGGTTTTAATAAATATAACTCACTTAGTGACCTTTTCACCAAAAAATAGC	55	Long Reads (vamos)	16bp+	2	1.98888888888889	0.0111111111111111
chr20:56195043:GATAGA	6	Long Reads (vamos)	4-6bp	23	22.8955223880597	1.76343844686343
chr20:5619586:TTTTTGAGATGGAGTCTCACTCTGTCGCCCAGGCTGGAGTGAGTGCAGTGGTGCGATCTCAGCTCACTGCAACCTCCACCTCCTGGGTTTAAGTGATTCTCCTGCCACAGCCTCCCGAGTAGCTTGGATTACAGGCACCTGCCACCACGCCTGGCTAATTTTTGTATTTTTAGTAGAGACAGGGTTTCACCGTGTTGGCCAGGCTGGTCTCGAACTCTTGACCTGAGGTGATACACCCGCCTCTTCCTCCCAAAGTGTTGGAATTACAGGCGTGAGCCACCATGCCCGGCTTTTCTTTTTTCCCTTTTTTTC	312	Long Reads (vamos)	16bp+	3	3	0
chr20:5620578:TTTTTTG	7	Long Reads (vamos)	7-15bp	5	4.92920353982301	0.209228824273072
chr20:56207278:AAAAAAAAAAAAAA	14	Long Reads (vamos)	7-15bp	2	1.68141592920354	0.290455120101138
chr20:56207664:TTGTCCAGTTCCTCCCTCGAC	21	Long Reads (vamos)	16bp+	2	2	0
chr20:56208836:AGCCCCCCGCCCCGCCACCACCACTCACCACACACACAGAATTTTCCAGCTTACA	55	Long Reads (vamos)	16bp+	3	3	0
chr20:56211745:TAAATAAAATA	11	Long Reads (vamos)	7-15bp	3	3	0
chr20:56221343:CTGCTCCATCCTGAGTCAC	19	Long Reads (vamos)	16bp+	2	2	0
chr20:56223008:TGTACTTGTACATAAAGTC	19	Long Reads (vamos)	16bp+	2	1.98850574712644	0.0114942528735632
chr20:56230344:AGGA	4	Long Reads (vamos)	4-6bp	40	40.3283582089552	42.6582875098193
chr20:56254969:CCTGTAATCTCAGCACCTTGGGAGGCTGAGGTGGGTGGATTACTTGAGGCCAGGAGTTCGAGACCAGCCTAGCCAACATGGTGAAACCCTGTCTCTACTAAAAAATACAAAAATTAGCTGGGCACGGTGGAGCATG	136	Long Reads (vamos)	16bp+	2	2	0
chr20:56260710:ATATCTCATCTATAATTTCAAGCCAATTTAGCAAGT	36	Long Reads (vamos)	16bp+	2	2	0
chr20:56272770:CCTCTCTGCTAACAGCTGAACACTCAATGGGATGACCTGACTACAGAGAGGAGCTACCCACTGCAGG	67	Long Reads (vamos)	16bp+	2	2	0
chr20:56280529:TATATAGATACATATAGATAAATCTATACAGA	32	Long Reads (vamos)	16bp+	59	59.0724637681159	43.7611340315244
chr20:56282235:TATATAGATATATATAGA	18	Long Reads (vamos)	16bp+	3	3.07563025210084	0.0705027773821393
chr20:56282699:GCTCTCCCATATTAAACTCAGCAGC	25	Long Reads (vamos)	16bp+	2	1.98863636363636	0.0113636363636364
chr20:56284288:ATATATACATGAAATATACATATGAG	26	Long Reads (vamos)	16bp+	110	97.5109489051095	1167.14877629884
chr20:56285087:TATATACGTATACATATATATACACAAACACACA	34	Long Reads (vamos)	16bp+	2	1.98611111111111	0.0138888888888889
chr20:5629300:TTTGT	5	Long Reads (vamos)	4-6bp	10	10.3984962406015	1.49908863066758
chr20:56306614:AATCAAATTTAAAAGTAAAGTACAA	25	Long Reads (vamos)	16bp+	2	2.01098901098901	0.010989010989011
chr20:56309061:ACACATATATAT	12	Long Reads (vamos)	7-15bp	6	6.37404580152672	0.912859659424545
chr20:56309779:TAAAACTTAAAGTATAATAATAGTAAAATAAAA	33	Long Reads (vamos)	16bp+	2	2	0
chr20:56314722:AAAC	4	Long Reads (vamos)	4-6bp	7	7.14	0.364040404040404
chr20:5632105:CCTGCCTTAGCCTCCCGAGTAGCTGGGATTACAGGCGTGCACCACCATGCCCGGCTAGTTTTGTATTTTCAGTAGAGACGGGATTTCTCCATATTGGTCAGGCTGGTCTCGAACTCCCCACCTCAGGTGATCTG	134	Long Reads (vamos)	16bp+	2	1.98571428571429	0.0142857142857143
chr20:56321566:AGAATATATATA	12	Long Reads (vamos)	7-15bp	2	2	0
chr20:56328196:AGAA	4	Long Reads (vamos)	4-6bp	51	50.6268656716418	20.8070923577601
chr20:56344548:ATAATAGTAATGTA	14	Long Reads (vamos)	7-15bp	2	2.01428571428571	0.0142857142857143
chr20:56349175:TTGTTTTTTTGTTTTTGGGATTCTTTGTGTTTTTT	35	Long Reads (vamos)	16bp+	3	2.92248062015504	0.118943798449612
chr20:56352941:ATAGTTCTTAACCACCACAG	20	Long Reads (vamos)	16bp+	2	2	0
chr20:56355195:GCCTCAACCTCCT	13	Long Reads (vamos)	7-15bp	3	2.91489361702128	0.0787005261953786
chr20:56362327:ACACACACACTCTC	14	Long Reads (vamos)	7-15bp	3	2.88888888888889	0.151340996168582
chr20:5636395:AAAAAAACAAAAAAA	15	Long Reads (vamos)	7-15bp	2	2	0.0540540540540541
chr20:56371611:ACCACAGAGACAATCCA	17	Long Reads (vamos)	16bp+	5	4.99	0.01
chr20:56380354:AAAAAGAAAGAAAAAAA	17	Long Reads (vamos)	16bp+	2	2	0.0847457627118644
chr20:56382163:AAAAAAAAAAAGG	13	Long Reads (vamos)	7-15bp	2	1.98305084745763	0.119368390554831
chr20:5638314:CTC	3	Long Reads (vamos)	2-3bp	13	13.0916030534351	2.28385202583676
chr20:5639256:CCTCCCGGACGGGGCGGCTGGCCGGGCGGCGGCTGCCCCCCACCTC	46	Long Reads (vamos)	16bp+	2	2	0
chr20:5639378:GCTCCCCACATCTCAGACGATGGCGGCCAGGCAGAGAC	38	Long Reads (vamos)	16bp+	6	6	0
chr20:5639976:AGAGGG	6	Long Reads (vamos)	4-6bp	6	6.51968503937008	3.95000624921885
chr20:56405188:GTTTT	5	Long Reads (vamos)	4-6bp	7	7.01739130434783	0.122501906941266
chr20:56405670:ATTCCAGTGTGA	12	Long Reads (vamos)	7-15bp	3	2.975	0.0246835443037975
chr20:56414103:TTCACATTTATTTAATAATGCCTTTCTACTATTCAGTCTAA	41	Long Reads (vamos)	16bp+	2	2	0
chr20:56426523:TTTTTCCCCCTTCTTCTTCTTCTTT	25	Long Reads (vamos)	16bp+	2	1.96969696969697	0.0296846011131725
chr20:56429696:TTATCTGACTAACACT	16	Long Reads (vamos)	16bp+	2	2.0126582278481	0.0126582278481013
chr20:56429833:ATTTTTCATAACTTCCTGT	19	Long Reads (vamos)	16bp+	4	3.98333333333333	0.0165266106442577
chr20:56436336:TGTATATATATATA	14	Long Reads (vamos)	7-15bp	3	3.1025641025641	0.127320954907162
chr20:5644313:CTCCATTACCACCCCACCTCCTTACCCT	28	Long Reads (vamos)	16bp+	2	3.12962962962963	1.9269643475251
chr20:56455934:AAAACAAACAAAC	13	Long Reads (vamos)	7-15bp	2	2.01098901098901	0.010989010989011
chr20:56462310:TTAGATATGTAATATAGATG	20	Long Reads (vamos)	16bp+	3	3.17894736842105	0.148488241881299
chr20:56465169:CGCCTGAAATCCCAGCACTTTGGGAGGCCAAGGCGGGTGGATCACAAGGTCAGGAGTTCGAGACCAGCCTGGCCAACATGGTGAAACGCCGTCTCTACTAAAAATACAAAAAATTACCTGGGCGTGGTGGTGTG	134	Long Reads (vamos)	16bp+	2	2	0
chr20:56467476:ATAC	4	Long Reads (vamos)	4-6bp	7	6.98130841121495	0.452477517192735
chr20:56479208:TTTTTGTTTTTTTGT	15	Long Reads (vamos)	7-15bp	2	2.12727272727273	0.11209341117598
chr20:5648666:TAT	3	Long Reads (vamos)	2-3bp	16	15.433734939759	3.0534822215692
chr20:56488868:TCTCAAGCCTCCCTGCC	17	Long Reads (vamos)	16bp+	4	4.01639344262295	0.0493158108657364
chr20:5650312:AAAAAAAAA	9	Long Reads (vamos)	7-15bp	6	5.37313432835821	1.78453596678263
chr20:56505487:ATA	3	Long Reads (vamos)	2-3bp	13	12.1101694915254	4.16724612487324
chr20:56510832:AGGAGGATGAGGT	13	Long Reads (vamos)	7-15bp	3	2.97619047619048	0.0717154331612163
chr20:56521675:AAATGAAATGAAAGCTGTGCCA	22	Long Reads (vamos)	16bp+	2	1.98648648648649	0.0135135135135135
chr20:56528938:TGGCTCAGTCCTATAATCCCAGCATTTTGGGAGGCCGAGACAGGTGAATCATCTGAGGTCAGGAATTTGAGACCAGCCTGGCCAACATGGTGAAACCTCATCTCTACTAAAAGTACAAAAATTAGTTGGGTGTGTTGGCGTGTGCCTGTAATCCCAGCTACTCAGGAGGCTGAGGCAGGAGAATCTCTTGAACCCAGGAGGTGGAGGTTGCAGTGAGCCGAGATCACGCCATTGCACTCCAGC	243	Long Reads (vamos)	16bp+	3	3	0
chr20:56530048:CCAC	4	Long Reads (vamos)	4-6bp	35	34.4744525547445	2.36882782310004
chr20:56531946:TTTTC	5	Long Reads (vamos)	4-6bp	10	9.73529411764706	5.12941176470588
chr20:56532454:TTTCTT	6	Long Reads (vamos)	4-6bp	6	6.23529411764706	2.86274509803922
chr20:56534330:GTGGCTCATGCCTGTAATCCCAGCACTTTGGGAGGCCGAGGCGGACGGATCATCTGAGGTCAGGAAGTTGAGACCAGCCTGACCAACATGGAGAAAGCCCGTCTCTACTAAAAATACAAAATTAGGCGTAGTGGCGCATGCCTGTAATCCCAGCTACTCGGGAGGCTGAGGCAGGAGAATCGCTTGAACCCGGGAGGTGGAGGTTGCAGTGAGCCGAAACTGCGCCATTGCCCTCCAGCCTGGGCAACAAGAGCAAAACTCTGTCTCAAAAAAAAAAAAAAA	282	Long Reads (vamos)	16bp+	3	2.97777777777778	0.066916354556804
chr20:56538385:ATATATATATATGGCAAC	18	Long Reads (vamos)	16bp+	3	3.32075471698113	0.238993710691824
chr20:56543748:TTTTTTTCTTTTTCTTTT	18	Long Reads (vamos)	16bp+	3	2.60629921259843	0.304086989126359
chr20:56544562:AATCCCAGCACTTTGGGAGGCTGAGGCGGGCGGATCACGAGGTCAAGAGATTGAGAACATCCTGGCCAACATGGTGAAACCACGTCTCTACTAAAAATACAAAA	104	Long Reads (vamos)	16bp+	2	2	0
chr20:56557751:AAAAAAAAAAAAAG	14	Long Reads (vamos)	7-15bp	3	2.86567164179104	0.538211199640893
chr20:56558893:CTCTTCAGTGCACTGGA	17	Long Reads (vamos)	16bp+	2	1.99038461538462	0.00961538461538462
chr20:56561662:CTTTTT	6	Long Reads (vamos)	4-6bp	8	8.1304347826087	2.05585528403681
chr20:56565104:CAAA	4	Long Reads (vamos)	4-6bp	6	6.18181818181818	0.311389759665622
chr20:56570622:GGAG	4	Long Reads (vamos)	4-6bp	51	51.036231884058	3.91838569766212
chr20:56571300:TTTTAATTTATTTTTT	16	Long Reads (vamos)	16bp+	2	1.99009900990099	0.0099009900990099
chr20:56572149:TACAAAGCAAAATACAA	17	Long Reads (vamos)	16bp+	2	2.01063829787234	0.0106382978723404
chr20:56575345:GCCTCCTCCCTCTGACCCTCCT	22	Long Reads (vamos)	16bp+	3	2.98795180722892	0.0120481927710843
chr20:56576249:TACTCCTCCTTCT	13	Long Reads (vamos)	7-15bp	3	3.00970873786408	0.00970873786407767
chr20:56576571:GGCGGGGTGGCTCACGCCTGTAATCCCAACACTTTAGGAGGCTGAGGTGGGCAGATCACCTGAGGTCAGGAGTTCGAGACCAGCCTGACTAACATGGAGAAATCCCATCTCCACTAAAAATACAAAATTAGCCA	134	Long Reads (vamos)	16bp+	4	4	0
chr20:56577530:TTATT	5	Long Reads (vamos)	4-6bp	6	5.76923076923077	0.470500373412995
chr20:56577945:GCCAGGTGCAGTGGCTCACGCCTGTAATCCCAGCACTTTGGGAGGCCGAGGCAGGCGGATCACGAGGTCAGGAGATCGAGACCATCCTGGCTAACACGGTGAAACCCCGTCTCTACTAAAAATACAAAAAATTAGCCAGGCATGGTGGCGGGCACCTGTAATCCTAGCTACTTGGGAGGCTGAGGCAGGAAAATGGCATGAACCCAGGAGGTGGAGGTTGTAGTGAGCTGAGATCGCACCACTGCACTCCAGCCTGGCGACAGAGTGAGACTCTGTCTCAAAAAAATAATAAATAAAAG	299	Long Reads (vamos)	16bp+	2	2	0
chr20:56581666:AAGACAAATAACT	13	Long Reads (vamos)	7-15bp	3	3	0
chr20:56585269:TTTG	4	Long Reads (vamos)	4-6bp	8	8.26771653543307	0.610298712660917
chr20:56585595:AAAAAAAAAAAAAAAAAAAGAGCCAGGTGTTGGTGGCTCAGGCCTGTAATCCCAGCACTTGGGAGGCCGAGGTGGGTGGATCACCTGATGTCAGAAGTTCAAGACCAACCTGGTCAACATGGTAAAACTCTGTCTCTACTAATAATACAAAAATTAGCTGGGCATAGTAGTGAACACCTGTAATCCCAGTTACTTGGGAGGCTGAGGCAGGAGAATCACTTGGACCCAGGAGGTGGAGGTCACAATGAGCCGAGATCACTCCATTGCACTCCAGCCTGGGTGACAGAGAGAGACTCTGCCTC	302	Long Reads (vamos)	16bp+	2	2	0
chr20:56587474:AGG	3	Long Reads (vamos)	2-3bp	8	7.81481481481481	0.843890619591554
chr20:56594423:AAAAATAAAAAATAAGTT	18	Long Reads (vamos)	16bp+	2	2	0
chr20:56595370:TCTGTTGCCCAGGCTGGAGTGCAGTGGCACGATCTTGGCTCACTGCAGCCTCCACCTTCTGAGTTCAAGCGATTCTCCTGCATTGGCCTCCTGAGTAGCTGGGACTACAGATGCCTGTCACCACGCCCAGCTAATTTTTGTATTTTTAGTAGAAACGAGGTTTCGCCATGTTGGCCAGGCTGGTCTTAAACTCCTGACCTCAAGTGATCCACCGGCCTCGGCCTCCTAAAGTGCTGAGATTACAGGCATGAGCCACTG	258	Long Reads (vamos)	16bp+	2	2	0
chr20:56597110:AAAT	4	Long Reads (vamos)	4-6bp	7	7.61224489795918	2.054281506417
chr20:56598032:TTTTTTTTTTGATGGAGTC	19	Long Reads (vamos)	16bp+	2	2	0
chr20:56599274:ATATATGTATGTGTATATATATAATATATATCACATATATTTTAT	45	Long Reads (vamos)	16bp+	7	7.31707317073171	1.6281487405038
chr20:56599818:AGTGGCTCACGCCTGTAATCTCAGCACTTTGGGAGGCCGAGGCAGGCGGATCACCTGAGGTCAGGAGTTTGAGACCAGCCTGGCCAACATGGTAAAACCCCAACTCTACTAAAAATACAAAAATTACCCGGGCATGGTGGCACGCACCTATAATCCCAGCTACTCCAGCTGAGGCAGGAGAATTGCTTGAACCTGGGAGGTGGAGGTTGCAGTGAGCCGAGATTGCACCATTGCACTCCAGCCCGGGCGACAGAGCAAGACTCCATCTCAAAAAAAAAGAAAAAGAAAAAAAG	293	Long Reads (vamos)	16bp+	2	2	0
chr20:56602115:ATATATATATATGTGTGTGTGTGTGTATATATGTAT	36	Long Reads (vamos)	16bp+	4	3.92561983471074	0.0694214876033058
chr20:5660324:AAAAAAAAAAAGAAA	15	Long Reads (vamos)	7-15bp	2	1.97391304347826	0.0782608695652174
chr20:56603366:GGAAAAAA	8	Long Reads (vamos)	7-15bp	4	3.90677966101695	0.239098942488773
chr20:56604008:TTTCTTTTTC	10	Long Reads (vamos)	7-15bp	5	5.11111111111111	0.681592039800995
chr20:56607781:GCTCATGCCTGTAATCCCAGCACTTTGGGAGGCCGAGGTGGGCAAATCGCTTGAGGCCAGGAGTTCGAGACCAGCCTGGCCAACATGGCAAAACCCCATCTCTATGAAAAATCCAAAAATTAAGCCGGGTGTGGT	135	Long Reads (vamos)	16bp+	2	2	0
chr20:56611841:ATTTT	5	Long Reads (vamos)	4-6bp	7	7.14678899082569	0.237512742099898
chr20:56612224:AAAGAAAGTAAGGCCGGGCGCGGTGGCTCACGCCTGTAATCCCAACACTTTGAGAGGCTGCGGCAAGCGGATCACGAGGTCAGGAGATCGAGACCATCCTGGCTAACACGGTGAAATCCCGTCTTTACTAAAAATACAAAAAATTAACTGGGCGTGGTGGCGGGCGCCTGTAGTTCCAGCTACTCCAGAGGCTGAGGCAGGAGAATTGCTTGAACCTGGGAGGCGGAGGTTGCAGTGAGCTGAGA	245	Long Reads (vamos)	16bp+	2	2	0
chr20:56615364:CACCTGTAGACCCAGCTGCTCGGGAAGCTGAGGTGTGAGGAT	42	Long Reads (vamos)	16bp+	2	2	0
chr20:566178:AAAAAT	6	Long Reads (vamos)	4-6bp	5	5.17557251908397	0.515091015854375
chr20:56624106:AAAT	4	Long Reads (vamos)	4-6bp	13	13.2671755725191	2.59729888432179
chr20:56630819:CCGGGCGTCCGGCTCCTTCGCC	22	Long Reads (vamos)	16bp+	2	2.47787610619469	0.251738305941846
chr20:56648819:TAAAAAAT	8	Long Reads (vamos)	7-15bp	3	3.04	0.12
chr20:56649969:TAGTGACATATATTGTATATG	21	Long Reads (vamos)	16bp+	2	2	0
chr20:56652187:TTTTTTTTTTCTTTTTTGAGACAGAGTCTTGTTCTGTCGCCCAGGCTGGAGTGCAATGGCGGGATCGTGGCTCACTGCAACCTCCGCCTCAGCAATTTTCCTGCCTCAGCCTCCTGAGTAGCTGGGATTACAGGCATGCACCACCACACCTGGCTAATTTCTGTATTTTTAGTAGAGACAGGGTTTCACCATGTTGGCCAGGCTGGTCTCAAACTCCTGACCTCAGGTGATCCCCCTGCCTTGGCTTCCCAAAGTGCTGGGATTACAGGCATGAACCACCGTACCTGGCC	290	Long Reads (vamos)	16bp+	3	3	0
chr20:56663319:AATA	4	Long Reads (vamos)	4-6bp	11	10.8015873015873	2.14431746031746
chr20:56670236:TAAAAATACAAAATTGGCCAGGCGTGGTGGCACATGCCTATAATCCCAGCTACTTGGGAGGCTGAGGCAGGAGAATCGCTTGAACCTGGGAGATGAAGGTTGCAGTGAGCCAAGATTGCACCACTGTACTCCAGCCTGGGTGAAAGAGTGAGACTCCGTCTCAATAAATAAATAAATAAAAA	182	Long Reads (vamos)	16bp+	3	3	0
chr20:56671396:CCCAGTATGCAAATTAAATAGTA	23	Long Reads (vamos)	16bp+	2	1.98648648648649	0.0135135135135135
chr20:56674881:AAAG	4	Long Reads (vamos)	4-6bp	27	27.0802919708029	6.33909403177329
chr20:56675433:TTTTTT	6	Long Reads (vamos)	4-6bp	7	7.47445255474453	1.06000429368828
chr20:56681818:TTCTTTTTTTTCT	13	Long Reads (vamos)	7-15bp	4	4.25373134328358	0.611828077656829
chr20:56682406:TTTTAATATTGG	12	Long Reads (vamos)	7-15bp	2	1.98571428571429	0.0142857142857143
chr20:56684032:TTTATTTTTATTT	13	Long Reads (vamos)	7-15bp	2	2.01298701298701	0.0393028024606972
chr20:56686404:TGATTTATTTTATAAGTTCTAT	22	Long Reads (vamos)	16bp+	2	2	0
chr20:56687158:TTTTTTG	7	Long Reads (vamos)	7-15bp	4	3.89256198347107	2.28002754820937
chr20:56690116:ACCACAGCATCCACTACAGCAGCTGTGTGACCTGGAGCACACAGCCTAACCTCTCTGAGCTTCCTTTAGG	70	Long Reads (vamos)	16bp+	2	1.98611111111111	0.0138888888888889
chr20:56696182:ATACTACCATTTATTTTT	18	Long Reads (vamos)	16bp+	2	1.97402597402597	0.0256322624743677
chr20:56697069:TTTTAAATTTAT	12	Long Reads (vamos)	7-15bp	2	1.98571428571429	0.0142857142857143
chr20:56701014:TTAAA	5	Long Reads (vamos)	4-6bp	4	3.79464285714286	0.759250321750322
chr20:56708199:GGCAGGAGAGAGGTGGAGGGGGCCTAGGCCAGGATGGGGAT	41	Long Reads (vamos)	16bp+	5	5.125	0.668918918918919
chr20:56710755:CCTCCTCTCCCTCCTCTCCCTCCTCCTCCCCCTTTCCCTCCTCCTTCCCCTCTTCCTCCTCTCCTTCCTCTCCCT	75	Long Reads (vamos)	16bp+	11	10.4485294117647	1.50844226579521
chr20:56713441:AAC	3	Long Reads (vamos)	2-3bp	10	9.46825396825397	0.858984126984127
chr20:56715875:AAAGAAAGAAAAAGGAAAAAAGGAAAGAAAGAAAAATAAATGAAGGAGGGAAGGAAGGAAAGAAAGAAGGGAAAAAAGAAAAATAAATGAAGGAGGGAAAGAAGGAAGAAAAAATAAAAGAAAGAGAAAGAAAGAAGGAAGGAAG	145	Long Reads (vamos)	16bp+	3	2.98095238095238	0.0188644688644689
chr20:56719576:TTTCTTTGTTTCTTGTTTTTTTGGTT	26	Long Reads (vamos)	16bp+	3	2.82926829268293	0.323070771691323
chr20:5672246:AAATAAAAAAT	11	Long Reads (vamos)	7-15bp	3	2.91836734693878	0.0963601935619609
chr20:56724897:TTTCTTTTTCTTTTCTTT	18	Long Reads (vamos)	16bp+	3	2.73846153846154	0.411687537268933
chr20:5672674:TTTTA	5	Long Reads (vamos)	4-6bp	26	24.9852941176471	7.58496732026144
chr20:56728236:CAAAAA	6	Long Reads (vamos)	4-6bp	7	6.91666666666667	0.962468193384224
chr20:56732302:TATATATATATTA	13	Long Reads (vamos)	7-15bp	6	5.99145299145299	0.0775125257883879
chr20:56735860:CCCCCA	6	Long Reads (vamos)	4-6bp	3	2.70588235294118	0.288875946418171
chr20:56741865:GTGTGTGTATGATTGT	16	Long Reads (vamos)	16bp+	5	4.96923076923077	0.0455575432319618
chr20:56744571:TTCC	4	Long Reads (vamos)	4-6bp	105	104.940740740741	210.190491984522
chr20:56747247:CCTCAGCCTCCCAAGTAGCTGGGACTACAGGCGCCCGCCACCACACCCGGCTAATTCTTTTTGTATTTTTAGTAGAGATGGGGTTTCACCCTGTTTAGCCAGGATGGTCTCGATCTCCTGACCTTGTGATCCGCCCG	137	Long Reads (vamos)	16bp+	2	2	0
chr20:56748904:TGT	3	Long Reads (vamos)	2-3bp	10	10.0087719298246	2.39815246079801
chr20:56763691:GGGGAGGGAAGG	12	Long Reads (vamos)	7-15bp	3	3.37121212121212	0.418401572981726
chr20:56774454:AAAAAAAAAAAAAAG	15	Long Reads (vamos)	7-15bp	4	3.83333333333333	1.36132315521628
chr20:56779877:CCCTC	5	Long Reads (vamos)	4-6bp	29	28.5434782608696	17.140431609013
chr20:56781998:GAAAGAAGGAGGGAGAGAAGGAAGGAGGGAGGGAGG	36	Long Reads (vamos)	16bp+	13	12.75	5.0037037037037
chr20:56786924:TATTTTTATTGTTATTATTATTTTTGAGATGGAGTCTCCCTCTGTCACCCAAGCTGGAGTGTGGTGGCGCAATGTCAGCTCACTGTGACCTCCACCTCCCACGTTCAAGCGATTCTCCTGCCTCAGCCTCTTGAGTAGCCGGGACTACAGGTGTCTGCCACTGAGCCTGGCTAATTTTTGTATTTTTTGTAGAGACGGGGTTTCACCATATTGGCCAGGCTGGTCTTGAACTCTTGACCTCAGGTGATCCACCTGCCTCAGCCTCCCAAAGTGCTGGGATTACAGGCGTGAGCCACAACGACGGCC	306	Long Reads (vamos)	16bp+	2	2	0
chr20:56789498:TTTC	4	Long Reads (vamos)	4-6bp	18	17.7664233576642	3.19504079003864
chr20:56800838:CTCCCT	6	Long Reads (vamos)	4-6bp	5	4.75	0.421052631578947
chr20:56804197:GGTCTTGATCTCCTGACCTCGTGATCCGCCCGCCTCGGCCTTCCAAGAT	49	Long Reads (vamos)	16bp+	3	2.98648648648649	0.0135135135135135
chr20:56805270:CACACACAGACACAGACACAC	21	Long Reads (vamos)	16bp+	2	1.98913043478261	0.0108695652173913
chr20:56813624:TTTAA	5	Long Reads (vamos)	4-6bp	8	8.25233644859813	0.605536942338212
chr20:56814640:CTCCAGGTGTGGTCATCCAAACTATAA	27	Long Reads (vamos)	16bp+	2	2	0
chr20:56816887:AAGTCTTGTTGGACC	15	Long Reads (vamos)	7-15bp	2	2	0
chr20:56824747:TTGTTTGTTTGTTTTTGTTTT	21	Long Reads (vamos)	16bp+	2	2.42735042735043	0.264073091659299
chr20:5682651:CCCT	4	Long Reads (vamos)	4-6bp	13	12.7777777777778	1.99502487562189
chr20:56838226:TGAAATGCCATCTCACGACCACCCA	25	Long Reads (vamos)	16bp+	2	1.98863636363636	0.0113636363636364
chr20:56839185:GATGGATGAATGGGATGGGTGGGTGAGATGGATAGATAGATGGGTGGGTAGATGAGTAAAACGGATGGATA	71	Long Reads (vamos)	16bp+	5	4.53398058252427	0.270892823148677
chr20:56839546:GATGGATGAATGGATGGTAA	20	Long Reads (vamos)	16bp+	4	4.06896551724138	0.0995502248875562
chr20:56843538:CATGCCTGGCCAGACTCCATGCTCACTCACACACCCCTCACCACT	45	Long Reads (vamos)	16bp+	2	1.99047619047619	0.00952380952380952
chr20:5684732:ATGT	4	Long Reads (vamos)	4-6bp	12	11.8914728682171	0.72250484496124
chr20:56847353:GGAAGAGGAGGAAGAAAAGAA	21	Long Reads (vamos)	16bp+	4	3.99065420560748	0.00934579439252336
chr20:56847757:AACAA	5	Long Reads (vamos)	4-6bp	5	5.14942528735632	0.523924084469393
chr20:56850020:TGG	3	Long Reads (vamos)	2-3bp	8	7.94117647058824	1.31006979062812
chr20:56857000:GGAAGGAAAAA	11	Long Reads (vamos)	7-15bp	3	2.94915254237288	0.0486744893524555
chr20:56864521:ACACACACAAAC	12	Long Reads (vamos)	7-15bp	3	2.95412844036697	0.0626911314984709
chr20:56871252:TCAATATGCTTAAATTAG	18	Long Reads (vamos)	16bp+	2	1.98837209302326	0.0116279069767442
chr20:56872950:AGAAAGAAAGAAAGAAAAGGAAAGAAAGGAAAAGAGGGAGGGAGGGAAGGAAGAGAGAAAGAAAA	65	Long Reads (vamos)	16bp+	5	4.88541666666667	0.102521929824561
chr20:56873758:GCCCAGCGGTCCCCAACCTTTGTG	24	Long Reads (vamos)	16bp+	2	1.8	0.162025316455696
chr20:56874478:GCTCAGGGGAGAAA	14	Long Reads (vamos)	7-15bp	2	1.97183098591549	0.0277665995975855
chr20:56879488:ATA	3	Long Reads (vamos)	2-3bp	11	11.2583333333333	4.24362745098039
chr20:56879982:CAAA	4	Long Reads (vamos)	4-6bp	6	6.14736842105263	0.361030235162374
chr20:5688106:GTCTGATTGGAATTGG	16	Long Reads (vamos)	16bp+	2	1.98795180722892	0.0120481927710843
chr20:56884339:TTGTTTT	7	Long Reads (vamos)	7-15bp	6	6.20634920634921	0.213079365079365
chr20:56887179:AAAAT	5	Long Reads (vamos)	4-6bp	10	9.92753623188406	0.622447900137522
chr20:56887706:TAAAAAA	7	Long Reads (vamos)	7-15bp	6	5.74242424242424	0.269026139255147
chr20:5688931:GGCCACGGGTTACCCACTCTG	21	Long Reads (vamos)	16bp+	3	3	0
chr20:56894606:CCTT	4	Long Reads (vamos)	4-6bp	22	20.1603053435114	16.1356429829712
chr20:56896560:ATGA	4	Long Reads (vamos)	4-6bp	25	25.1578947368421	2.49760765550239
chr20:56900532:TGTTTTTGTTTGTTTGTT	18	Long Reads (vamos)	16bp+	2	2	0
chr20:56902272:AAAAAAAAAAGAAA	14	Long Reads (vamos)	7-15bp	3	2.93233082706767	0.154477101845523
chr20:56906415:TTAT	4	Long Reads (vamos)	4-6bp	11	11.078125	0.608021653543307
chr20:56913248:ATGCCTGACCAATCC	15	Long Reads (vamos)	7-15bp	2	1.98571428571429	0.0142857142857143
chr20:56916301:TTTTCCCATGATGAGATTTCTCCACAC	27	Long Reads (vamos)	16bp+	2	2	0
chr20:56919111:AAAAAGAA	8	Long Reads (vamos)	7-15bp	5	4.65413533834586	0.515835042150832
chr20:56919726:AAAAAAAAAAAG	12	Long Reads (vamos)	7-15bp	2	2	0.104347826086957
chr20:5692401:TTATT	5	Long Reads (vamos)	4-6bp	12	12.4695652173913	2.95301296720061
chr20:56932333:TTATTTTATATT	12	Long Reads (vamos)	7-15bp	3	3.01834862385321	0.036697247706422
chr20:56936325:TTTA	4	Long Reads (vamos)	4-6bp	12	10.9430894308943	2.72624283619885
chr20:56938526:GTTTTTACTTTTTT	14	Long Reads (vamos)	7-15bp	2	1.98019801980198	0.0196039603960396
chr20:5693855:TTTG	4	Long Reads (vamos)	4-6bp	7	7.472	0.799612903225806
chr20:56939150:AGAA	4	Long Reads (vamos)	4-6bp	48	48.036496350365	18.8295405753542
chr20:56939632:AAAG	4	Long Reads (vamos)	4-6bp	54	53.6934306569343	12.5670888793474
chr20:56941466:TTTA	4	Long Reads (vamos)	4-6bp	11	10.4516129032258	1.25780225544191
chr20:56948305:TGGAAGGTCGTGTC	14	Long Reads (vamos)	7-15bp	4	3.98039215686275	0.01941370607649
chr20:56950760:AAGA	4	Long Reads (vamos)	4-6bp	46	45.5407407407407	20.2203427307905
chr20:56950968:GGGATGGGGGAGAGAAGG	18	Long Reads (vamos)	16bp+	4	4.04301075268817	0.258999532491819
chr20:5695404:CTC	3	Long Reads (vamos)	2-3bp	14	14.5671641791045	39.0894400179553
chr20:56954253:AAATAAAAATAAA	13	Long Reads (vamos)	7-15bp	2	1.98901098901099	0.010989010989011
chr20:56964859:CTAGTAGCTGCCGTATCAGCTCAGTT	26	Long Reads (vamos)	16bp+	2	2	0
chr20:56972304:TTTG	4	Long Reads (vamos)	4-6bp	9	8.98449612403101	0.468507751937984
chr20:56974234:CCATCTCAACGCGCC	15	Long Reads (vamos)	7-15bp	1	1.18072289156627	0.174258007640317
chr20:56981656:TTTTTTTT	8	Long Reads (vamos)	7-15bp	5	5.21052631578947	0.773524720893142
chr20:5699283:TTTC	4	Long Reads (vamos)	4-6bp	14	13.75	1.5962962962963
chr20:57001527:AGAAATGCAGAGGCCCAGGTGCCCTCAGACCTGCTGAGC	39	Long Reads (vamos)	16bp+	2	1.98571428571429	0.0142857142857143
chr20:5701322:CTCCCCCTCCCTCTCCCTCCGGT	23	Long Reads (vamos)	16bp+	3	2.53508771929825	0.250970346219531
chr20:57014386:ATCT	4	Long Reads (vamos)	4-6bp	24	24.4963503649635	2.73711893516531
chr20:5701754:GCCTCTGCCCGGCCGCCACCCCGTCTGGGAAGTGAGGAGCGTCTCTGCCTGGCCGCCCATCATCTGGGATGTGAGGAGCCCCTCTGCCTGGCTGCCCAGTCTGGGAAGTGAGGAGC	116	Long Reads (vamos)	16bp+	4	4.03614457831325	0.035263003232442
chr20:57045786:AAAAAAAAGAAA	12	Long Reads (vamos)	7-15bp	2	1.85585585585586	0.124488124488124
chr20:57046138:TCTT	4	Long Reads (vamos)	4-6bp	16	16.3111111111111	3.81293532338308
chr20:57046391:TTTTTGTATT	10	Long Reads (vamos)	7-15bp	2	2.31958762886598	0.344716494845361
chr20:57052689:TGTTCAGATATATATATATATAG	23	Long Reads (vamos)	16bp+	8	7.85294117647059	0.12636165577342
chr20:57060361:TTA	3	Long Reads (vamos)	2-3bp	13	13.109375	2.49187992125984
chr20:57065948:AGAGAAAGAGAC	12	Long Reads (vamos)	7-15bp	6	5.95384615384615	0.199403697078116
chr20:57067518:TATATATATATATG	14	Long Reads (vamos)	7-15bp	3	2.82926829268293	0.159136345461815
chr20:57077850:CTCTTATTACCTTTT	15	Long Reads (vamos)	7-15bp	2	2	0
chr20:570902:AAAT	4	Long Reads (vamos)	4-6bp	10	10.1401869158879	0.385822606242285
chr20:57090740:CACACACCTCCACCCA	16	Long Reads (vamos)	16bp+	38	37.6496350364963	16.0822241305281
chr20:57091307:CTCCACCTGCGTGCGC	16	Long Reads (vamos)	16bp+	3	2.94505494505495	0.0747252747252747
chr20:57091604:TCATTCATTCAG	12	Long Reads (vamos)	7-15bp	2	2.47474747474747	0.333539476396619
chr20:57102091:CATGTGATGTGTGTGAGAGGTACACCTCAGT	31	Long Reads (vamos)	16bp+	3	3	0
chr20:5710239:AAAAC	5	Long Reads (vamos)	4-6bp	11	10.6814814814815	0.472415699281371
chr20:5710419:TAA	3	Long Reads (vamos)	2-3bp	12	12.390625	15.3895177165354
chr20:57110292:GGCTGGGCGTGTGCGGGGCGCTGTGCTAAGTCTTCC	36	Long Reads (vamos)	16bp+	10	10.2647058823529	2.49237472766885
chr20:57113477:TCTCCA	6	Long Reads (vamos)	4-6bp	6	6.47663551401869	0.327279139481573
chr20:57113901:TGGTGGCCCTTGCAGTACCAGCAGTGTTGGTGTCGGTAGTGGTATTTGTGATGTTAGCGTCTGTGGTATTGTTGTTTGTATTGCTAGGGGTGGCCCTGGCAGTATTGGTGGTGTTGATGGGGGTGGCCCTGGCAGTATTGGTGGTGTTGATGG	153	Long Reads (vamos)	16bp+	2	2.44554455445545	0.24950495049505
chr20:57117612:CCCACCCGCATCTAAGCCCCACCCACTCTCCCACACCTGCAGCACTGCCCACCCCACCCCATCAAAACACCGCCCACCCACCCCATCAAAGCACCGCCCACCCACCCCACCTAAGCACTGCCCACCCCACCCCATCAAAGCACCGCCCACCCCCACCCCATCAAAGCACCG	171	Long Reads (vamos)	16bp+	4	3.95275590551181	0.0453693288338958
chr20:5711982:ATAC	4	Long Reads (vamos)	4-6bp	7	7.10280373831776	0.376124140363252
chr20:57137215:ATTTT	5	Long Reads (vamos)	4-6bp	7	6.96638655462185	0.202250391682097
chr20:5713874:TTTTT	5	Long Reads (vamos)	4-6bp	9	8.87591240875912	5.24184199227136
chr20:57141073:TTTGT	5	Long Reads (vamos)	4-6bp	10	10.0152671755725	0.476688197298884
chr20:57157858:TTTCTTTTTTCTTTC	15	Long Reads (vamos)	7-15bp	2	2.07692307692308	0.110530246452577
chr20:57163203:CTCATCAGGTGAGCCCTTGCAAGAAGTAAGAGATATTCTCCCACTGGCTTTGAAGGA	57	Long Reads (vamos)	16bp+	2	2	0
chr20:57181499:AAAAAAAAAAAAG	13	Long Reads (vamos)	7-15bp	3	2.97478991596639	0.143426862270332
chr20:57185750:GCTCAGGGCAGAGCTTTGCATACCCTAAGTACTCAATAAATGCTA	45	Long Reads (vamos)	16bp+	7	6.97345132743363	0.0439317319848293
chr20:57190079:GTGAGGCTGGAGAGCGTGAGTGAGGAGCCCGAGGGG	36	Long Reads (vamos)	16bp+	10	10.2735042735043	0.303860890067787
chr20:57191519:AAACCCCGTGTTAGTAGAGACTAA	24	Long Reads (vamos)	16bp+	2	1.96774193548387	0.0315568022440393
chr20:5719399:ACAGATTACAGGTCTTC	17	Long Reads (vamos)	16bp+	2	2	0
chr20:57198050:GCTCTCCTCTCCTCTCCCCTCCTCTCCTCTCGCTCTCCTCTCCCCCTCCTCTCTATCCTCT	61	Long Reads (vamos)	16bp+	4	4.21929824561404	0.314314547430523
chr20:57203346:GGGTGAATGAGTGGATGGATGGATGGATGGTTGGATGGATAAGTGAATGGATGGGTAGAT	60	Long Reads (vamos)	16bp+	4	3.97368421052632	0.0259649122807018
chr20:57205134:TTTG	4	Long Reads (vamos)	4-6bp	8	8.46774193548387	1.2428533962759
chr20:57209239:ATATATATATATATATAT	18	Long Reads (vamos)	16bp+	3	2.9390243902439	0.181421258657031
chr20:57211486:CCAGGTCCTGACCCAGGAAGCTGTGGGTATGCCACCTC	38	Long Reads (vamos)	16bp+	2	2	0
chr20:57216474:CCTGAGGGCGAGGGGGCTGTCT	22	Long Reads (vamos)	16bp+	8	8.11678832116788	0.456848432803778
chr20:57218391:TGTTTGGTGGTAGCTGGTGTT	21	Long Reads (vamos)	16bp+	47	47.2189781021898	9.71640188922284
chr20:5722021:AAAAACAAAAACAAAAACGA	20	Long Reads (vamos)	16bp+	3	3.01123595505618	0.0112359550561798
chr20:57222830:TCCAGAAGC	9	Long Reads (vamos)	7-15bp	3	3.416	0.390064516129032
chr20:57225163:CCAGGTTGGGGACATGCAA	19	Long Reads (vamos)	16bp+	2	2	0
chr20:57235910:AGGGAGTGAGGACAGAGGC	19	Long Reads (vamos)	16bp+	3	2.65254237288136	0.245762711864407
chr20:57248777:TTTTG	5	Long Reads (vamos)	4-6bp	8	7.7037037037037	0.971254836926479
chr20:57250285:TATTTTAATATAAATATAT	19	Long Reads (vamos)	16bp+	4	4.00854700854701	0.00854700854700855
chr20:57254648:AAAAAAAAAAAAC	13	Long Reads (vamos)	7-15bp	2	2.13	0.154646464646465
chr20:57262468:TTCCCCTCTAGT	12	Long Reads (vamos)	7-15bp	2	1.93333333333333	0.0900900900900901
chr20:57265031:AAGAAAAAAA	10	Long Reads (vamos)	7-15bp	5	5.44525547445255	0.939995706311722
chr20:57269737:GAAT	4	Long Reads (vamos)	4-6bp	10	9.76521739130435	0.953165522501907
chr20:57280032:GAAAGAAAGAAAGAA	15	Long Reads (vamos)	7-15bp	2	1.975	0.0246835443037975
chr20:57281662:AAAAGAAAGAAAGA	14	Long Reads (vamos)	7-15bp	3	2.90625	0.384842519685039
chr20:57292906:GGGGAGGGGACAGCGGAT	18	Long Reads (vamos)	16bp+	2	1.98780487804878	0.0121951219512195
chr20:57295185:TTTTATTTTATTT	13	Long Reads (vamos)	7-15bp	2	1.98571428571429	0.0142857142857143
chr20:57301735:TTTTTTTTTTTTAGATGGAATCTTGCTCTGCCTCCCAGGCTGGAGTGCAATGGCACAATCTCAGCTCAGTGCAACCTCCACCTCCCAGGTTCAAGCGATTCTCCTGCCTCAGCCTCCCCGAGTAGCTGGGATTACAGGCGCCTGCCACCATGCCAGGCTAAATTTTGTATATTTAGTAGAGATGAGGTTTCACCATGTTGGCAAAGCGGGTCTCAAAGTCCTGATCAGGTGATCCGCCTCCCTCAGCCACCCAAAGTGCTGGGATTACAGGCATGAGCCACCG	283	Long Reads (vamos)	16bp+	2	2	0
chr20:57311356:AAGAAATCCTTCCCTCCCTGAAAGTCATATTCCAACATTTTCTTTTTGAAGTTTTGGTTTTCATAGACAG	70	Long Reads (vamos)	16bp+	2	2	0
chr20:57316068:GGGCTGGGGTGGGGAGGGTGTCACA	25	Long Reads (vamos)	16bp+	3	3.02083333333333	0.0206140350877193
chr20:57330374:TTTATTTTTTGGTT	14	Long Reads (vamos)	7-15bp	2	2.21153846153846	0.16840926064227
chr20:57332791:TTATTAAAATGAGTAAA	17	Long Reads (vamos)	16bp+	3	3	0
chr20:57342163:TGTGTGTGTGTGTGTGTAAAATGATAAAAG	30	Long Reads (vamos)	16bp+	2	1.98947368421053	0.0105263157894737
chr20:57350838:CGGGGGG	7	Long Reads (vamos)	7-15bp	16	19.0597014925373	57.0490405117271
chr20:57356864:CAGCTGTAGACGGGCCTCGGCCTGGCGAGGGGAGCCAGGGGTTGAA	46	Long Reads (vamos)	16bp+	2	2	0
chr20:57361088:AGAA	4	Long Reads (vamos)	4-6bp	7	6.81818181818182	0.701298701298701
chr20:5738086:TTTGATGGGTAGCTGCTG	18	Long Reads (vamos)	16bp+	2	2	0
chr20:57385509:CCCCAGCGCCACGTGCAGCTCACAGCTCGGGGATTCGCTG	40	Long Reads (vamos)	16bp+	2	2	0
chr20:57390131:GCTGGAGGAAACGAGGGGAACTCCTCG	27	Long Reads (vamos)	16bp+	2	1.98648648648649	0.0135135135135135
chr20:57391315:GGGGCGGGGCGGGGCCGGCTG	21	Long Reads (vamos)	16bp+	2	2	0
chr20:57392012:CCCCCA	6	Long Reads (vamos)	4-6bp	6	5.96153846153846	1.47912939773405
chr20:57395755:CGGAGCTGGAGAGCTGGGC	19	Long Reads (vamos)	16bp+	2	1.97142857142857	0.0281573498964803
chr20:57405717:CAGGGCTCCTCTCTGACCCTGAGGGTCCCTGGCTCTGGGGAGGGAGCTCG	50	Long Reads (vamos)	16bp+	3	3.01282051282051	0.0128205128205128
chr20:57417370:GGAGGGTGAATGGGAGGATAGATGGATACATGAATGGAGAAATGGATGGGGAATGGATGGAGGGAG	66	Long Reads (vamos)	16bp+	3	3.12380952380952	0.667216117216117
chr20:57417849:AATAATAATAATAGAAT	17	Long Reads (vamos)	16bp+	2	2.01298701298701	0.012987012987013
chr20:57419346:TTTG	4	Long Reads (vamos)	4-6bp	7	7.0353982300885	1.28445006321113
chr20:57423470:AAAAAC	6	Long Reads (vamos)	4-6bp	7	6.79699248120301	0.556960583276373
chr20:57423781:TCTTTTCTTTT	11	Long Reads (vamos)	7-15bp	3	3.16279069767442	0.277979651162791
chr20:57424716:TTTTG	5	Long Reads (vamos)	4-6bp	9	9.19117647058824	0.659477124183007
chr20:57426799:CCTCAGAAGCCACTGTGGGT	20	Long Reads (vamos)	16bp+	3	2.96428571428571	0.0348537005163511
chr20:57428054:TTTT	4	Long Reads (vamos)	4-6bp	8	7.93283582089552	3.23605655930872
chr20:57429564:CAGTAGCTGTGCTATGGATGAATATAAGTGAC	32	Long Reads (vamos)	16bp+	14	13.9603174603175	0.0384126984126984
chr20:57432100:CCAGGACAGTCACGCAGGGCTCAGAAG	27	Long Reads (vamos)	16bp+	3	2.91176470588235	0.0812463599301107
chr20:57433937:GGCCAGCATGAAGGGGGTTCA	21	Long Reads (vamos)	16bp+	6	5.98936170212766	0.0106382978723404
chr20:5743409:TTGTCTTTTCTTTTT	15	Long Reads (vamos)	7-15bp	2	2.00934579439252	0.0470816434491271
chr20:57442731:CACTCCAGCCTGG	13	Long Reads (vamos)	7-15bp	2	2	0
chr20:57445070:CCT	3	Long Reads (vamos)	2-3bp	18	18.3203125	1.46352116141732
chr20:5744876:TGTCTTTTTTTTTTT	15	Long Reads (vamos)	7-15bp	2	2.13157894736842	0.575454122030741
chr20:5745191:CTTTTT	6	Long Reads (vamos)	4-6bp	6	10.3134328358209	129.765682863876
chr20:57458133:TTATCCTACGTTTAGATGTTTAGTG	25	Long Reads (vamos)	16bp+	2	2	0
chr20:57461464:AAGGACCCCACACTCCA	17	Long Reads (vamos)	16bp+	2	1.9873417721519	0.0126582278481013
chr20:57464682:AGCCACTGACCTTGAGCG	18	Long Reads (vamos)	16bp+	12	11.9469696969697	0.142204487624335
chr20:57466163:CTTTCTAGAGC	11	Long Reads (vamos)	7-15bp	3	2.95833333333333	0.040266106442577
chr20:5748053:AAAT	4	Long Reads (vamos)	4-6bp	7	7.07017543859649	0.56140350877193
chr20:57482102:AGGAGAGGGGG	11	Long Reads (vamos)	7-15bp	10	10.4814814814815	2.9828634604754
chr20:57486945:AACTAGTAT	9	Long Reads (vamos)	7-15bp	3	2.97619047619048	0.0235226620768789
chr20:57488394:TCATCTTCC	9	Long Reads (vamos)	7-15bp	9	9.13559322033898	0.289149645081848
chr20:57491123:AAAT	4	Long Reads (vamos)	4-6bp	12	12.3863636363636	0.437369882026371
chr20:57498382:AAATGCTAAAAATTTCTAACTTGCTTTAGGAATTAGGGGCAGTGAACATGCAACCTGACTCTCTCTCACTTATCCATCGTGTTGAGGAGCATTTCACACCTT	102	Long Reads (vamos)	16bp+	2	2	0
chr20:57500837:AAAACAAAACC	11	Long Reads (vamos)	7-15bp	4	4.00819672131148	0.00819672131147541
chr20:57524395:AGGCTAAGCAGGATTT	16	Long Reads (vamos)	16bp+	2	2	0
chr20:57524525:CCAGTGCATATCCTGGGCCTAGCAAGGTTAGGCCTGAGCCGGTTCAG	47	Long Reads (vamos)	16bp+	3	3	0
chr20:57525278:GGGGGTGGATGAGGAGGGGAGGAGGGTCCCATACAGGGCACTGGGAGACCTGGGGT	56	Long Reads (vamos)	16bp+	4	3.94666666666667	0.0511711711711712
chr20:57525502:GAGGGCCCCGCAGGGGGCGCTGGGAGACCCGGGGGGGAAGTAAGGAGGGCAC	52	Long Reads (vamos)	16bp+	2	2	0
chr20:57525635:GGGGGGAGGGGTGGAATGAGGAGGGGAGGAGAGCCCTGCAGGGGGCGCTGGGATACCTTGTGGGGGAATGGATAAGGAGGGGAGGGGGTCCTGCAGGGGGCGCTGGGAGACCTAGGGGAGGGGAATGGATAAGGGTGGGAGGAGGGCCCGCAGGAGGCACTGAGATACT	169	Long Reads (vamos)	16bp+	7	7.43157894736842	0.716013437849944
chr20:57529938:CACACCAATGCAGGCT	16	Long Reads (vamos)	16bp+	13	12.968	0.0312258064516129
chr20:57531499:TTTTCT	6	Long Reads (vamos)	4-6bp	7	6.95419847328244	1.27480916030534
chr20:57533910:ATGCCACCACTCCAA	15	Long Reads (vamos)	7-15bp	5	4.94318181818182	0.0542058516196447
chr20:57537745:TTCCTTCCTTTCTTTCTCTCTCTTT	25	Long Reads (vamos)	16bp+	4	4.47727272727273	0.3735253296322
chr20:57538076:ATGGATAGTTTGTCTAAGG	19	Long Reads (vamos)	16bp+	2	2	0
chr20:57539206:ACACACACACACAC	14	Long Reads (vamos)	7-15bp	4	3.496	0.300387096774194
chr20:57539567:ATTTATATATTTTTT	15	Long Reads (vamos)	7-15bp	2	2.01333333333333	0.0403603603603604
chr20:57540489:TCCCTGAGCTGCAGCCTCCCCAGCCTCAGCCT	32	Long Reads (vamos)	16bp+	2	1.98684210526316	0.0131578947368421
chr20:57547733:GATGAGGGTTCTGCCTCAGGTTGAGAACATGTTGA	35	Long Reads (vamos)	16bp+	2	2	0
chr20:5757049:TTTTTCTT	8	Long Reads (vamos)	7-15bp	5	5.3955223880597	0.812310627314555
chr20:57571364:TTTG	4	Long Reads (vamos)	4-6bp	10	9.85826771653543	0.709911261092363
chr20:57575053:TCCTTCCTTCCTTCCATCCATTCATCCA	28	Long Reads (vamos)	16bp+	5	5.0989010989011	0.134554334554335
chr20:57576958:TTCATTCATCTCTCTATCTG	20	Long Reads (vamos)	16bp+	2	2	0
chr20:57577002:TCTATCCACCCACC	14	Long Reads (vamos)	7-15bp	2	1.98823529411765	0.0117647058823529
chr20:57577147:ATGG	4	Long Reads (vamos)	4-6bp	10	9.95121951219512	0.341863254698121
chr20:57579211:CAACCCTGGAGCATCTACTGAGTGCCGTCTCCACAGCAGGGGCTGGGGGACTCACGGGAAAGCCAGACACAGTCCAACTGGGAC	84	Long Reads (vamos)	16bp+	3	3.32824427480916	0.360657662947739
chr20:5758301:GAAGG	5	Long Reads (vamos)	4-6bp	16	15.9343065693431	1.84124087591241
chr20:5758408:TATTATTTTTTTTTA	15	Long Reads (vamos)	7-15bp	2	1.99056603773585	0.104672057502246
chr20:57584577:CCAT	4	Long Reads (vamos)	4-6bp	11	10.3243243243243	1.22113022113022
chr20:57597542:ACTTGCCTGAGATTACACTC	20	Long Reads (vamos)	16bp+	2	1.97402597402597	0.0256322624743677
chr20:57597725:GGGCATGGGGTAGCCTGCACATTGAA	26	Long Reads (vamos)	16bp+	2	2	0
chr20:57598460:TGGGTTTGAATCCTATCTCTGTCCTTGAGCAGTAGTTTCACCTCCCTGAA	50	Long Reads (vamos)	16bp+	2	1.85882352941176	0.122689075630252
chr20:57605105:AAACA	5	Long Reads (vamos)	4-6bp	7	7.4952380952381	0.867765567765568
chr20:57605936:AAAT	4	Long Reads (vamos)	4-6bp	6	6.04444444444444	0.312609238451935
chr20:57610507:CCCGCCACACCTCCA	15	Long Reads (vamos)	7-15bp	2	2.02197802197802	0.0884004884004884
chr20:57629284:TCTAGCTCAAGGTTTGTAAATACACCAATCAGCACCCTGTGTCTAGCTCAGGGTTTGTGAATGCACCAATGGACACTCTGTATCTAGCTACTCTGGTGGGACCTTGGAGAACCTTTATG	119	Long Reads (vamos)	16bp+	2	2	0
chr20:57631553:TCTCAGGGCACATGA	15	Long Reads (vamos)	7-15bp	2	1.98913043478261	0.0108695652173913
chr20:57635906:CAAAAA	6	Long Reads (vamos)	4-6bp	8	7.98412698412698	0.207746031746032
chr20:57638507:CTTTTTTTTTCTTTTT	16	Long Reads (vamos)	16bp+	2	2.00877192982456	0.238860425399783
chr20:57639452:AATTTCCTCTTTAA	14	Long Reads (vamos)	7-15bp	2	1.96470588235294	0.034453781512605
chr20:5764139:TATATATATATATTTTATATATATATATATTT	32	Long Reads (vamos)	16bp+	3	2.56779661016949	0.247501086484137
chr20:57642278:GTCCTTTTAACAATT	15	Long Reads (vamos)	7-15bp	2	2	0
chr20:57644495:TATATATAAATATAAA	16	Long Reads (vamos)	16bp+	5	5.14563106796117	0.184466019417476
chr20:57655922:CACTCAGAAAAGACCTCATT	20	Long Reads (vamos)	16bp+	2	2	0
chr20:57660407:ACCCCTAACACTCCTACACACACAACACCCCAACACTACATACTCCAACACTCCTACACACACATCAACACCAACACATGACCCAACACTCCTACACAAATAACACCCCAACACGT	116	Long Reads (vamos)	16bp+	7	6.69047619047619	1.07942857142857
chr20:57661926:CTCAGCGCGCCATTGTCTACACTGCTAATGAGCCAGTGTTTCTCAGCTGGGGCCACGTCTGCACCCAGGG	70	Long Reads (vamos)	16bp+	3	3.44444444444444	0.24904214559387
chr20:57663410:CAGCAGGGGGACAGTGGG	18	Long Reads (vamos)	16bp+	2	2.02127659574468	0.0210478151452757
chr20:57669142:ATTT	4	Long Reads (vamos)	4-6bp	10	9.85470085470086	1.83215443560271
chr20:5767122:TTTTC	5	Long Reads (vamos)	4-6bp	6	5.96992481203007	1.43848257006152
chr20:57676383:CATCATGACATGGCAAAGCAGG	22	Long Reads (vamos)	16bp+	3	2.98795180722892	0.0120481927710843
chr20:57687253:CCTGTGCCTGGGGC	14	Long Reads (vamos)	7-15bp	2	1.96296296296296	0.0361111111111111
chr20:57688071:CTCGGGACGGCCTCAGCTCAGCCTCC	26	Long Reads (vamos)	16bp+	2	2	0
chr20:57714826:GTCCCCCTGGCCGTCCCACTGGACTCGGTTGGCGCC	36	Long Reads (vamos)	16bp+	4	3.97959183673469	0.0201977698295813
chr20:57715880:ATACAGGAGCTTTGCTGCTGGACAAAT	27	Long Reads (vamos)	16bp+	2	1.98666666666667	0.0133333333333333
chr20:57719396:AAAAGAAA	8	Long Reads (vamos)	7-15bp	5	5.10144927536232	0.894742409816989
chr20:57721640:ATTTCTAGTTACTGCCCCCCTC	22	Long Reads (vamos)	16bp+	4	4.00952380952381	0.00952380952380952
chr20:57724786:TCAT	4	Long Reads (vamos)	4-6bp	17	17.0247933884298	0.524380165289256
chr20:5772748:AAAAAT	6	Long Reads (vamos)	4-6bp	6	6.1937984496124	0.344961240310078
chr20:57737494:TTCTTCCTTCCTTCCCTCCCTCCGTGCT	28	Long Reads (vamos)	16bp+	2	2.26851851851852	0.347784700588439
chr20:57741229:TATATATATATATATATATGTATATG	26	Long Reads (vamos)	16bp+	3	2.59842519685039	0.258092738407699
chr20:5774203:AAAACAA	7	Long Reads (vamos)	7-15bp	5	4.94117647058824	0.259222333000997
chr20:57742900:CTCTGTCCCTTTATCTAACAAC	22	Long Reads (vamos)	16bp+	2	2	0
chr20:57748876:GTGTGTGTGCACGCG	15	Long Reads (vamos)	7-15bp	3	2.88429752066116	0.136501377410468
chr20:57754855:CTTCCTTCACTTCTTCCTTCCCT	23	Long Reads (vamos)	16bp+	3	3.04545454545455	0.0988323603002502
chr20:57767380:TACACACACATATATATATTTGTGTGTGTA	30	Long Reads (vamos)	16bp+	2	1.8974358974359	0.145188145188145
chr20:57768981:TTTG	4	Long Reads (vamos)	4-6bp	8	7.35833333333333	1.32429971988796
chr20:57787947:GTGGGTGGAGAGGAGGGGATGGAGGGTGGGATGGGAGGGGTGGAGAGGAATAGCGGG	57	Long Reads (vamos)	16bp+	3	2.97	0.0495959595959596
chr20:57796265:TGTATGAGCAT	11	Long Reads (vamos)	7-15bp	3	2.97647058823529	0.0470588235294118
chr20:57796322:TGTGTGAGAGAGAGCACT	18	Long Reads (vamos)	16bp+	2	1.96511627906977	0.03406292749658
chr20:57797571:TATATATTTTTATAGATTATATATAATATACATTT	35	Long Reads (vamos)	16bp+	4	4.01851851851852	0.0183454482519903
chr20:57811940:TTTAT	5	Long Reads (vamos)	4-6bp	11	10.34375	17.3139763779528
chr20:57825743:TTTTTGGCTATTTGACATATTT	22	Long Reads (vamos)	16bp+	2	2	0
chr20:57829111:GGGCA	5	Long Reads (vamos)	4-6bp	6	5.9625	0.137816455696203
chr20:57829334:AAGTTGCTTATA	12	Long Reads (vamos)	7-15bp	3	2.95505617977528	0.04341164453524
chr20:57833595:GAAGGAGCCCTCGCTGGGA	19	Long Reads (vamos)	16bp+	47	46.0962962962963	2.63991155334439
chr20:57836182:AGGCTGGAGACCAGCAGAGGCA	22	Long Reads (vamos)	16bp+	2	1.98630136986301	0.0136986301369863
chr20:57838285:CTCAAACGACCTCCCCAG	18	Long Reads (vamos)	16bp+	2	2	0
chr20:57842144:TTTA	4	Long Reads (vamos)	4-6bp	9	8.78181818181818	2.97948290241868
chr20:57848720:CCTCATTTCCTTTCTCCCTC	20	Long Reads (vamos)	16bp+	2	2.23958333333333	0.20515350877193
chr20:57851735:TTATATATACA	11	Long Reads (vamos)	7-15bp	4	4.13186813186813	0.115750915750916
chr20:57865215:CTCCT	5	Long Reads (vamos)	4-6bp	36	35.7480916030534	12.9129770992366
chr20:57865408:CAAAAATATGCTTAGGTATGAATTTTTTGG	30	Long Reads (vamos)	16bp+	3	2.97115384615385	0.0477035100821509
chr20:57865584:TCTTTTGCTTCTTCTCCTTCTGGAATTC	28	Long Reads (vamos)	16bp+	6	5.47899159663866	0.404215923657599
chr20:57866452:GATGTAATGATAAG	14	Long Reads (vamos)	7-15bp	4	4	0
chr20:57871194:CAGACACAGTGGTTTA	16	Long Reads (vamos)	16bp+	3	2.72897196261682	0.199435725621583
chr20:57875264:CCTCTCTGTGTCTCT	15	Long Reads (vamos)	7-15bp	2	1.98901098901099	0.010989010989011
chr20:57886233:TATATATATATACACATTGTCTG	23	Long Reads (vamos)	16bp+	12	11.2867647058824	3.3171568627451
chr20:57894504:AAGGGAAGGAGGAAGGAAGAAGGAGGGAGGGAAGGAAGAAAGAAGGAGGGAGGGAAGGAGGAAGGAAGGAGGGAGGGAAGGGGGAAGGAACAAAGGGAGGAAGGGAAGGAAGGGAGGAAGGAAGGAAGAAGGAGGGAGGGAAGGAGGAAAGAAGAAGGAGGGGGAAGGAGG	171	Long Reads (vamos)	16bp+	2	2.55140186915888	0.438370657732322
chr20:57895782:AATCTTCCTTCTGGACCCTCAATCTCCCTTCAGGACCCTAAATCTTTTGGGGGGCCCTAAATCTTTCTTCAGAACCCTA	79	Long Reads (vamos)	16bp+	3	2.95121951219512	0.046973803071364
chr20:57898599:TCACATGCTGAGCTGC	16	Long Reads (vamos)	16bp+	3	2.98823529411765	0.0117647058823529
chr20:57902463:GATTCTGGAA	10	Long Reads (vamos)	7-15bp	4	4	0
chr20:57906152:CCTCTTTACCTGGGTGCCGTGTT	23	Long Reads (vamos)	16bp+	2	2	0
chr20:57908167:ATTCATTCATTCACTT	16	Long Reads (vamos)	16bp+	2	2	0
chr20:57911270:AGGA	4	Long Reads (vamos)	4-6bp	15	15.0393700787402	5.72065991751031
chr20:57911633:GCTCAGAAAGCTACCCAG	18	Long Reads (vamos)	16bp+	2	2	0
chr20:57918352:GATGCAGAGCCTTCCATTCCT	21	Long Reads (vamos)	16bp+	2	1.98571428571429	0.0142857142857143
chr20:57922222:CACACATGTACACACATGTGCCCACATGCAAATGCACACACACATG	46	Long Reads (vamos)	16bp+	3	2.92682926829268	0.0686540198735321
chr20:57924956:TTTGTTTG	8	Long Reads (vamos)	7-15bp	4	4.34745762711864	0.245762711864407
chr20:57931141:TTCCTTCT	8	Long Reads (vamos)	7-15bp	6	6.01724137931035	0.260569715142429
chr20:57931778:TTTTGTTCGTTTGTTTTG	18	Long Reads (vamos)	16bp+	2	2.13207547169811	0.115723270440252
chr20:57937870:TGGGGCATGGGAGGTTTTGTGGGGCTGGACCACAGGAGGTTCGGGGGAGC	50	Long Reads (vamos)	16bp+	2	2.05882352941176	0.103641456582633
chr20:57944925:AACTTTATATATACATA	17	Long Reads (vamos)	16bp+	2	2.14102564102564	0.122710622710623
chr20:57948834:GATG	4	Long Reads (vamos)	4-6bp	75	102.540145985401	2296.73550880206
chr20:57950008:AGAAAATAACAA	12	Long Reads (vamos)	7-15bp	3	2.91891891891892	0.0933660933660934
chr20:5795237:CAAAACAAAACAAAAA	16	Long Reads (vamos)	16bp+	2	3.06140350877193	1.47407234901413
chr20:57960689:GAAA	4	Long Reads (vamos)	4-6bp	12	12.3185185185185	2.00972913211719
chr20:57962163:ATATATATAC	10	Long Reads (vamos)	7-15bp	14	14.036231884058	6.61911562466942
chr20:57965729:CCTACATCTTCGCTGCATTCATCAA	25	Long Reads (vamos)	16bp+	2	2	0
chr20:57971655:GGAA	4	Long Reads (vamos)	4-6bp	23	22.4402985074627	5.5415217147346
chr20:57971769:ATGG	4	Long Reads (vamos)	4-6bp	38	37.7835820895522	2.12574346313545
chr20:57974834:ACCATCACCACCA	13	Long Reads (vamos)	7-15bp	3	6.95604395604396	122.975824175824
chr20:57978268:TTTT	4	Long Reads (vamos)	4-6bp	10	10.0289855072464	2.45170845234317
chr20:57979421:TGTCTGGTCCCCACTGTGGTCTCAGTGTCCAGCATGGCATC	41	Long Reads (vamos)	16bp+	7	6.2	0.968421052631579
chr20:57986433:GGACCATAGACAAGGACCT	19	Long Reads (vamos)	16bp+	2	2	0
chr20:57988617:TCATCATCACCATCA	15	Long Reads (vamos)	7-15bp	2	2.01369863013699	0.0136986301369863
chr20:57997921:TGGGTTGGGTTGAGCTGAATTGACTTGGTTTAAGTTGAGGTGAGT	45	Long Reads (vamos)	16bp+	4	3.7304347826087	0.19862700228833
chr20:58000149:GTTTT	5	Long Reads (vamos)	4-6bp	9	8.824	0.678451612903226
chr20:58006916:TTTCTGCCACCCTTCCCAAGCCAGCCTCATTCTCTCTCTCTGTAGACTCCC	51	Long Reads (vamos)	16bp+	2	2	0
chr20:58014666:GAAGAGAGGGGAGGGAG	17	Long Reads (vamos)	16bp+	2	1.98780487804878	0.0368864799759109
chr20:58022410:TCAGATTATTC	11	Long Reads (vamos)	7-15bp	2	2.01449275362319	0.0144927536231884
chr20:58026943:CATCCATCCATCCATG	16	Long Reads (vamos)	16bp+	6	5.95412844036697	0.099728168535508
chr20:58031173:TTGTTGTTGTTTGTGGTTTTG	21	Long Reads (vamos)	16bp+	3	2.98863636363636	0.0113636363636364
chr20:58033926:AAAG	4	Long Reads (vamos)	4-6bp	20	20.5419847328244	22.1424544920728
chr20:58038785:CTTCCTGGCACCTGGCA	17	Long Reads (vamos)	16bp+	2	1.98571428571429	0.0142857142857143
chr20:5804303:TATATATATACAGTTACTGTAAGACATTAGTATAGTGTAAAAAAAAACTA	50	Long Reads (vamos)	16bp+	3	2.57851239669421	0.245867768595041
chr20:58045301:TCCTCCCAGGCCAGCC	16	Long Reads (vamos)	16bp+	2	1.98684210526316	0.0131578947368421
chr20:58047400:GCCTCAGCCTCCCAAAGTGCTGGGATTACAGGCGTGAGCCACCGCGCCTGGCTAATTTTTTTTTTTTTTTTGTATTTTCAGTAGAGATGGGGTTTCACCGTGTTAGCCAGGATGGTCTCGATCTCC	126	Long Reads (vamos)	16bp+	2	1.99029126213592	0.00970873786407767
chr20:58050491:AGACAAAAATACTC	14	Long Reads (vamos)	7-15bp	3	2.98837209302326	0.0116279069767442
chr20:58061508:TGTATA	6	Long Reads (vamos)	4-6bp	8	8.10810810810811	0.206388206388206
chr20:58063751:TGTT	4	Long Reads (vamos)	4-6bp	8	7.98130841121495	0.867571856815377
chr20:58070952:TGAA	4	Long Reads (vamos)	4-6bp	15	14.525	1.27668067226891
chr20:58071659:CAC	3	Long Reads (vamos)	2-3bp	10	10.0333333333333	0.872829131652661
chr20:5807292:TTCC	4	Long Reads (vamos)	4-6bp	18	17.5333333333333	1.26567164179104
chr20:58081009:TTTTTTTTTTTTTTTTTTTTTTTTTGAGACAGAGTCTTGCTGTCGCCCAGGCTGGAGTGCAGTGGCGCGCTCTCAGCTCACTGCAGGCTCCACCCCTCCAGGTTCACGCCATTCTCCTGCCTCAGCCTCCCGAGTAGCTGGGACTACAGGTGCCCGCCACCACGCCTGGCTAATTT	176	Long Reads (vamos)	16bp+	2	2	0
chr20:58085035:CTGGTGCCCACC	12	Long Reads (vamos)	7-15bp	2	1.97183098591549	0.0277665995975855
chr20:58089534:AAGG	4	Long Reads (vamos)	4-6bp	32	31.75	5.52222222222222
chr20:58089676:AAGAAAAGAGAAAGAG	16	Long Reads (vamos)	16bp+	2	1.88571428571429	0.102197802197802
chr20:58092128:CCCAGCAGTGTGAAAAACAGCCCCCAAACT	30	Long Reads (vamos)	16bp+	3	2.98717948717949	0.0128205128205128
chr20:58093161:GCCCCTTTCTGGC	13	Long Reads (vamos)	7-15bp	2	1.95	0.0481012658227848
chr20:58097017:GGCGAGACCAACACCCAGCCGCTCACCCCAACACCCAAGACGCTTCGACCACCCACAGTCCTTCACCAGACAA	73	Long Reads (vamos)	16bp+	4	5.29508196721311	2.25931445603577
chr20:58100847:ATTC	4	Long Reads (vamos)	4-6bp	14	14.2093023255814	1.22928779069767
chr20:5812054:TTCTTT	6	Long Reads (vamos)	4-6bp	8	7.35074626865672	1.94372124340703
chr20:58121124:AAGGAGGACG	10	Long Reads (vamos)	7-15bp	4	4.02752293577982	0.064050288820931
chr20:58123757:CAAATGTTTACAGCATT	17	Long Reads (vamos)	16bp+	2	1.98717948717949	0.0128205128205128
chr20:58125129:TGGCAGCAAAAGAGAAAAGAGGGAGAGCCAAGCTGAGGAG	40	Long Reads (vamos)	16bp+	2	1.97183098591549	0.0277665995975855
chr20:58126211:TAAAACTTCAAAT	13	Long Reads (vamos)	7-15bp	3	3	0
chr20:58127324:TTTTTTT	7	Long Reads (vamos)	7-15bp	5	5	1.04615384615385
chr20:58141692:GGTGGCACAGTCACGA	16	Long Reads (vamos)	16bp+	3	2.98214285714286	0.0357142857142857
chr20:58155365:TCCCCCAGCTTCACCTGAGGCTTCCCGTCTCTGGGGATTCTGTTTCAGTACATT	54	Long Reads (vamos)	16bp+	2	2	0
chr20:58155579:TTTTTAAAATACTCATT	17	Long Reads (vamos)	16bp+	2	1.98039215686275	0.01941370607649
chr20:58170349:TAGA	4	Long Reads (vamos)	4-6bp	24	24.4318181818182	3.17852185981957
chr20:58173224:CGTGGGGC	8	Long Reads (vamos)	7-15bp	3	3	0.372549019607843
chr20:5818042:TATTTTTTTT	10	Long Reads (vamos)	7-15bp	6	5.8125	0.437007874015748
chr20:58180594:AAAAAAAAAAAAAAAAG	17	Long Reads (vamos)	16bp+	2	1.99090909090909	0.0824854045037531
chr20:5818703:GAATGAGGTGACTGGATTGATCTTG	25	Long Reads (vamos)	16bp+	2	2	0
chr20:58191441:AAAAAAAAAAAAC	13	Long Reads (vamos)	7-15bp	2	1.86206896551724	0.15472263868066
chr20:58194286:CTCCTTAAGGCCTAGGCTTGGAACAGGAGATTATCTTTCCTGCCTTGTTCTAGAGGCCAAAGCATGTCACATGCCAAAACCCAAGTCACATGA	93	Long Reads (vamos)	16bp+	2	2	0
chr20:58194872:AGAC	4	Long Reads (vamos)	4-6bp	9	9.11711711711712	0.358886158886159
chr20:58196730:CACACACACAGA	12	Long Reads (vamos)	7-15bp	231	202.416058394161	6523.74474023186
chr20:58197044:CCCCGTCACCGGGGCCACCTCTCCTGGCCCTCCGCCTCTCCC	42	Long Reads (vamos)	16bp+	4	3.97	0.0495959595959596
chr20:5819932:TGTTTTTTGTTT	12	Long Reads (vamos)	7-15bp	3	2.5609756097561	0.297481007596961
chr20:581995:GTTTTTTTTTTTT	13	Long Reads (vamos)	7-15bp	2	1.85	0.371212121212121
chr20:58205321:TCCCCACATCTGCGCCCACACCTGAAGACGCCTCCCACGTCTGCACCCACACCTGAAGACACCTCCCACGTCCCCGC	77	Long Reads (vamos)	16bp+	8	7.94871794871795	0.0835543766578249
chr20:5821510:CAAAA	5	Long Reads (vamos)	4-6bp	5	4.75268817204301	0.253389434315101
chr20:58220826:CCAGGCTGGTTG	12	Long Reads (vamos)	7-15bp	2	2	0
chr20:582226:CTCCTGACCTCAAGTGATCTG	21	Long Reads (vamos)	16bp+	2	2	0
chr20:58233511:GTGGCAGCAGGGTGGGGACTGTGAGCCGAAGTGTGGGTTCTAACTCCT	48	Long Reads (vamos)	16bp+	2	1.98648648648649	0.0135135135135135
chr20:58236288:AACAACAACAAA	12	Long Reads (vamos)	7-15bp	2	2.26530612244898	0.196928255838418
chr20:58248339:TTTA	4	Long Reads (vamos)	4-6bp	13	12.6178861788618	1.07410369185659
chr20:58259136:TGGAGGAGAAGAGAAA	16	Long Reads (vamos)	16bp+	2	1.94	0.056969696969697
chr20:58266777:GAAATATAAATACTATATAGCAGCTAAAAT	30	Long Reads (vamos)	16bp+	2	1.98924731182796	0.010752688172043
chr20:58267992:CCTGGAGCACAGC	13	Long Reads (vamos)	7-15bp	2	1.98571428571429	0.0142857142857143
chr20:58269241:GACACATTGGGAAGCTGGGTGCA	23	Long Reads (vamos)	16bp+	2	2	0
chr20:58283851:TAAAAATAAAAAA	13	Long Reads (vamos)	7-15bp	3	2.91089108910891	0.121980198019802
chr20:58285074:ATAGAATGTAATTTTCGTTTTATCTTTTTCTTTTTTTTTTT	41	Long Reads (vamos)	16bp+	2	1.99130434782609	0.00869565217391304
chr20:58301007:TCCCTCTCATCCTGC	15	Long Reads (vamos)	7-15bp	2	1.98571428571429	0.0142857142857143
chr20:58304986:TCTCTTTACATTTGCAATAGGCTCCCCTCATTTTTTATTCACCAGC	46	Long Reads (vamos)	16bp+	2	2	0
chr20:58309453:CAGGGGCGGGGCCCTGCAGA	20	Long Reads (vamos)	16bp+	9	8.75892857142857	1.95037001287001
chr20:58316567:GTAGTGAGCCATTGT	15	Long Reads (vamos)	7-15bp	2	1.98876404494382	0.0112359550561798
chr20:58320798:TAATCCTAGCACTTTGGGAGGCCAAAGCGGGTGGATCACTTGAAGTCAGGAGTTCAAGACCAGCCTGGCCAACATGGTGAAACCCTGTCTCTGCTAAAAAATACAAAAATTGGCTGGGCTCAGTGGCTCACGCCTG	136	Long Reads (vamos)	16bp+	4	4	0
chr20:58323614:TTTTTTTTTTC	11	Long Reads (vamos)	7-15bp	3	3.07874015748031	0.200099987501562
chr20:58324577:AAAACTTTAGGCCAGGCACAGTGGCTCACGCCTGTAATCCCAGCACTTTGGGAGGCCGAGGCGGGCAGATCATGAGGTCAAGAGATCAAGACCATCCTGGCCAACATTGTGAAACCCCGTGTCTACTAAAAATACAAAAATTAGCTGGGCATGGGGGCACATGCCTGTAGTCCCAGCTACTCAGGAGGCTGAGGCAGGAGAATCGCTTGAACCGGGGAGTCGGAGGTTGCAGTGAGCCGAGATCGCACCACTGCTCTCCAGCCTGGTGACAGAGCGAGACTCCGTCTCAAAAAAAAAAAAAAAAAAA	307	Long Reads (vamos)	16bp+	3	3	0
chr20:5832793:AAAT	4	Long Reads (vamos)	4-6bp	12	12.432	1.44090322580645
chr20:58333276:ATAA	4	Long Reads (vamos)	4-6bp	9	9.41121495327103	2.26326926467995
chr20:58335991:TGTT	4	Long Reads (vamos)	4-6bp	8	7.8859649122807	0.278916317342028
chr20:5833615:GAGAGACAGAGACAGG	16	Long Reads (vamos)	16bp+	8	8.55639097744361	1.58202323991798
chr20:58344423:ACACATCTGCCTCCTCCCCTTTGCTCTGGGTACTAAG	37	Long Reads (vamos)	16bp+	3	2.9873417721519	0.0126582278481013
chr20:58364723:TTTTTTTC	8	Long Reads (vamos)	7-15bp	4	3.90151515151515	0.303203793661809
chr20:58375332:CCTCTCTCTCTTTCCCTCCCTCTCTGTCTCTCTCTCTTTCTCTCTCTCCCATTTCCTTCTCCATCTCTGCCTCTCCCTCCCCCTACCCCTCCC	93	Long Reads (vamos)	16bp+	2	2.01408450704225	0.0140845070422535
chr20:58377220:TTCA	4	Long Reads (vamos)	4-6bp	7	7.10126582278481	0.117818889970789
chr20:58377703:AAAAAATAAAAAT	13	Long Reads (vamos)	7-15bp	2	2.01428571428571	0.0142857142857143
chr20:58389207:TGCG	4	Long Reads (vamos)	4-6bp	8	7.66379310344828	1.11206896551724
chr20:58390113:TGTTGAACCAACAAATGAAC	20	Long Reads (vamos)	16bp+	2	2	0
chr20:58393712:TTTGT	5	Long Reads (vamos)	4-6bp	8	7.78461538461538	1.3020870602266
chr20:5839477:TAGA	4	Long Reads (vamos)	4-6bp	18	17.6290322580645	3.06451612903226
chr20:58405112:TTTAAGTAGGGTAATTAGGGAAGGTCA	27	Long Reads (vamos)	16bp+	2	2	0
chr20:58405452:TTTATT	6	Long Reads (vamos)	4-6bp	5	4.6036036036036	0.532350532350532
chr20:58410407:TATT	4	Long Reads (vamos)	4-6bp	6	5.9873417721519	0.192145407335281
chr20:58413664:CCTCCCAGACGGGGTGGTGGCCAGGCAGAGGGGCTCCTCACTTTCCAGTAGGGGCGGCCGGGCAGAGGCGCCCGTCACCTCCCGGGTGGGGCCGCTGGCCGGGCGGGGGGCTGACCTCCCCACCTCCCTCCCGGACGGGGCGGCTGGCCGGGCGGGGGGCTGACCCCGCCACCTC	175	Long Reads (vamos)	16bp+	6	6.39230769230769	0.30226595110316
chr20:58418473:CCACC	5	Long Reads (vamos)	4-6bp	7	7.04545454545455	0.730742539902845
chr20:58425872:TATATTTATATATTTAT	17	Long Reads (vamos)	16bp+	2	2.0506329113924	0.0486854917234664
chr20:58426927:TCTGTTACCATTATGATGCAGGCGAAAGTGATCTGTGA	38	Long Reads (vamos)	16bp+	31	30.6934306569343	0.552382996994418
chr20:58431549:TCTTGTTTGTTTTT	14	Long Reads (vamos)	7-15bp	3	2.912	0.177677419354839
chr20:58447656:TGTGTGCA	8	Long Reads (vamos)	7-15bp	4	4.16831683168317	0.361386138613861
chr20:58456234:GTTTTTTTTTTTT	13	Long Reads (vamos)	7-15bp	2	2	0.610169491525424
chr20:58461699:CTTCAGCCAGGATGGCCTCCTTG	23	Long Reads (vamos)	16bp+	2	2	0.0277777777777778
chr20:58474704:AAACA	5	Long Reads (vamos)	4-6bp	5	5.21176470588235	0.216526610644258
chr20:58478361:TCCT	4	Long Reads (vamos)	4-6bp	15	15.5606060606061	4.38561184362711
chr20:58487973:GTGTGTGTGTGTATGCAA	18	Long Reads (vamos)	16bp+	2	1.98630136986301	0.0136986301369863
chr20:58489194:CAAA	4	Long Reads (vamos)	4-6bp	10	10	5.671875
chr20:58490616:AAGAACCAGTGA	12	Long Reads (vamos)	7-15bp	2	2.01428571428571	0.0142857142857143
chr20:58492772:CATACACATGCACTCACACACAATGCAAGCATGCATACATG	41	Long Reads (vamos)	16bp+	10	10.0487804878049	0.145141943222711
chr20:58494259:TTTTC	5	Long Reads (vamos)	4-6bp	19	18.7883211678832	1.80045083726921
chr20:58497443:CATGAGTCTGGGCT	14	Long Reads (vamos)	7-15bp	2	2	0
chr20:5850112:AAT	3	Long Reads (vamos)	2-3bp	15	13.9674796747967	4.58909769425563
chr20:58507515:CACACCCCGACACA	14	Long Reads (vamos)	7-15bp	3	2.95495495495495	0.116134316134316
chr20:58516077:AGAGAGA	7	Long Reads (vamos)	7-15bp	10	10.0833333333333	2.00063613231552
chr20:5851833:TTTAATTAAAATTAA	15	Long Reads (vamos)	7-15bp	2	2.25	0.189252336448598
chr20:58521101:TGTGGAGCCTGGTGGGC	17	Long Reads (vamos)	16bp+	2	2	0
chr20:5852388:CCTT	4	Long Reads (vamos)	4-6bp	13	12.9618320610687	0.790839694656489
chr20:58528173:TATA	4	Long Reads (vamos)	4-6bp	33	32.970802919708	17.8667883211679
chr20:5853842:TTTTTTTTTTTTTTTGGAGATAGGGTCTGGCTCTGTCGCCTAGGCTGGAGTGCATGATGTGACCACTGCTCACTGCAGCCTCCACCTCCTAGCCTCAAGCAATCTTCCTGCCTTAGCCTCCCGAGTAGCTGGGACTATAGGCATTCACTGCCATGCTCAGCTAA	164	Long Reads (vamos)	16bp+	2	2	0
chr20:58542195:TTTGGGGCTGAGTCACTGGGGTGGTGGGGACGGATC	36	Long Reads (vamos)	16bp+	4	5.37606837606838	2.92631889183613
chr20:58547466:GAAT	4	Long Reads (vamos)	4-6bp	8	7.97058823529412	0.187245195107746
chr20:58551134:TATT	4	Long Reads (vamos)	4-6bp	8	7.81609195402299	0.663458968190323
chr20:5855363:ATTTTGTTTT	10	Long Reads (vamos)	7-15bp	2	2.24137931034483	0.185244587008821
chr20:58555871:CCAT	4	Long Reads (vamos)	4-6bp	12	10.6491228070175	4.77845055115665
chr20:58564018:TTTT	4	Long Reads (vamos)	4-6bp	9	9.03703703703704	5.28966279712548
chr20:58564268:CTCCTGAC	8	Long Reads (vamos)	7-15bp	3	3.04166666666667	0.153169014084507
chr20:58564998:TTTA	4	Long Reads (vamos)	4-6bp	11	11.3706896551724	1.62661169415292
chr20:585684:TGTATATGTGTGTA	14	Long Reads (vamos)	7-15bp	4	4.19685039370079	0.302212223472066
chr20:5856951:GTTTT	5	Long Reads (vamos)	4-6bp	9	9.18939393939394	0.307367568817951
chr20:58574658:TCCA	4	Long Reads (vamos)	4-6bp	10	10.1574074074074	0.956299757701627
chr20:58581991:GGAGAGAGAGAA	12	Long Reads (vamos)	7-15bp	4	4.19685039370079	0.667291588551431
chr20:58587884:AAAATCTCTCTA	12	Long Reads (vamos)	7-15bp	2	2	0
chr20:58588701:AAAATAAATAAAT	13	Long Reads (vamos)	7-15bp	2	1.98571428571429	0.0142857142857143
chr20:58594973:AAAAAAAAAG	10	Long Reads (vamos)	7-15bp	4	4.0948905109489	0.498282524688708
chr20:58598619:TCTCTCTCTTCCTTT	15	Long Reads (vamos)	7-15bp	2	1.95049504950495	0.0875247524752475
chr20:58598684:CTATTTATCTATTAACATCTATCTATCTATCTGCCTTTCTATCTGCCTGCCTATCTATTTGCCTGTCCATCTATCTATCTATCTTCTATCTGCCTGC	97	Long Reads (vamos)	16bp+	8	8.00751879699248	0.0378218272955115
chr20:58599396:TCTACCTACCTA	12	Long Reads (vamos)	7-15bp	3	3.03296703296703	0.0544566544566545
chr20:58603253:GGCCTCTCCAGAGCACTGCTTGAGCACCCTTACGACATGGCTGCTGGCTTCCCCCTGAGTGAGCACCTAA	70	Long Reads (vamos)	16bp+	2	2	0
chr20:58613332:AAAAAG	6	Long Reads (vamos)	4-6bp	9	9.66666666666667	1.56716417910448
chr20:58622837:GCAGCTCAGACTG	13	Long Reads (vamos)	7-15bp	2	1.97647058823529	0.023249299719888
chr20:58623438:GTGTAAGTGTGTGTGAACTGTGTGTAATGCGTGTGCATTGGAGGGGGTGTGTGCACATGTGTATGAGTGTGTGAGATAGTGTGTGATGTGTGTATACTGTGTGCACGTGTGTGTGTATTGGAGGGTGTGTGTGCATGTGTGTATGTACCAGTGCGTGGGATAGT	164	Long Reads (vamos)	16bp+	3	2.93137254901961	0.0645505727043293
chr20:58635858:AGGGAGGGAGGAAGGAAGGAGGGAGGGAGGGAAAAAGAAATGAAGGAAGGAAGGAGGGAGGGAGAGAGGGAGCACAGAGAGAGGGAGGGAAGAAGGAAGGAAGGAAGAAAAAGAGAGAGAGAA	123	Long Reads (vamos)	16bp+	3	3	0.0285714285714286
chr20:58643921:AGAGTGTGCGCAGGAGGCCCATGGGT	26	Long Reads (vamos)	16bp+	10	9.72932330827068	2.12314878104352
chr20:58648323:AGAGCTGCACGGTGCTGCCTTTGGGGCCTGGTC	33	Long Reads (vamos)	16bp+	10	10.0666666666667	0.415686274509804
chr20:58652232:AAGACTAAGAATAAT	15	Long Reads (vamos)	7-15bp	2	2	0
chr20:58659164:ATTTAACATGATAAAATTACATTT	24	Long Reads (vamos)	16bp+	2	1.97260273972603	0.0270167427701674
chr20:58667325:CATTCACTCCTTTCTATATATTTTCAGGGAGCAACATTTAAGAGAGAGTAAA	52	Long Reads (vamos)	16bp+	2	2	0
chr20:58671040:TTCATTGTCTTTAAATTAT	19	Long Reads (vamos)	16bp+	2	2	0
chr20:58672377:GTATATGAAACATAAAG	17	Long Reads (vamos)	16bp+	3	3	0
chr20:58685298:GGTTACCTGTGGGGGTAAAAAA	22	Long Reads (vamos)	16bp+	2	2.00980392156863	0.00980392156862745
chr20:58688337:ATACAT	6	Long Reads (vamos)	4-6bp	10	10.544776119403	1.60324318258332
chr20:58688500:TGTGTGTGTGTGGTGTG	17	Long Reads (vamos)	16bp+	12	12	0.867647058823529
chr20:58691670:TTTTCTTT	8	Long Reads (vamos)	7-15bp	5	5.07299270072993	1.00933877200515
chr20:58694895:TGCACGTGTGTGATGTA	17	Long Reads (vamos)	16bp+	2	2.48421052631579	11.7843225083987
chr20:58694993:CTGTGTGTGTGTTTGAGTGCTGGTGTGTGCATGAGTGATGTGTGTGTGGTGTGTGTGGTGTCTGTTGCTGTGTGTGTTTGAGTTCTGGTATGTGCATGAGTGGTGTGTGTGTGTGCTGTGTGTGTGGTGTGTTGCTGTGTGTGTATGAGTGCTGGTGTGTGCACGAGTGGTGTGTGTATTTGCGGTGTGTGTTGCTGTGTATATGTGAGTGCTGGTGTGTGCATGAGTGGGTGTGTGCTGTGTGTATGTGTGGTGTGTGTTGCTGTGTATGAGTGTTGGTGTGTGCATGAGTGGTGTGTGTGTGCTGTGTGTACGTGTGTGTGTTG	326	Long Reads (vamos)	16bp+	3	2.83333333333333	0.233644859813084
chr20:58701190:GGGGAGGGGAGGGGAAGGTGAGGTGCAGGGCCCGGCTCTCCCGGGTGCCCTGGGGGTGGGGTGGGGT	67	Long Reads (vamos)	16bp+	3	3.00892857142857	0.00892857142857143
chr20:58706199:TTAACCAGGAGGTGTGAACTA	21	Long Reads (vamos)	16bp+	2	1.98571428571429	0.0142857142857143
chr20:58711049:TCC	3	Long Reads (vamos)	2-3bp	35	36.8759124087591	48.1241949334478
chr20:5871728:GGGAAGG	7	Long Reads (vamos)	7-15bp	11	11.8666666666667	12.2358208955224
chr20:58723947:GAG	3	Long Reads (vamos)	2-3bp	11	11.5661764705882	4.24744008714597
chr20:58724016:AGAAGAGAAAGGTAGAAA	18	Long Reads (vamos)	16bp+	3	2.58035714285714	0.245736808236808
chr20:58725738:AAAGTATAACATAAAGAGGGT	21	Long Reads (vamos)	16bp+	2	2.01282051282051	0.0128205128205128
chr20:58730441:ATTTTCTTTTTTTCTTTTTTTGAGATGGAGTCTCCCTCAGTCACCAGGCTGGAGTGCAGTGGCGTGACCTCAGCTCACTGCAATCTTCACCTCCCAGGTTCAAGCAATTCTCCTGCCTCAGCCTCCCAAGTAGCTGGGACTACAGG	146	Long Reads (vamos)	16bp+	2	1.98571428571429	0.0142857142857143
chr20:58737384:TTCACAGTATGTCAGCA	17	Long Reads (vamos)	16bp+	2	1.98989898989899	0.0101010101010101
chr20:58741911:TCTCTTTCTGCCTCTGTCTCTC	22	Long Reads (vamos)	16bp+	2	2.02127659574468	0.0425531914893617
chr20:58742066:TATATGTATA	10	Long Reads (vamos)	7-15bp	2	2.24418604651163	0.186730506155951
chr20:58742282:TCTGTCTCTCTC	12	Long Reads (vamos)	7-15bp	3	3.11965811965812	0.209696433834365
chr20:58743113:CAGAAGGAAATT	12	Long Reads (vamos)	7-15bp	2	1.94047619047619	0.0566551921973609
chr20:5875709:TAAA	4	Long Reads (vamos)	4-6bp	10	9.97345132743363	0.883217446270544
chr20:58757564:ATATAAACTCATATATAT	18	Long Reads (vamos)	16bp+	3	3	0
chr20:58760477:TTTATTTATTTTTT	14	Long Reads (vamos)	7-15bp	2	2	0
chr20:58763834:GGTTTGGTCCCTGAGTTTCCCCTGGAGGGAATGGACGTCCTCCAG	45	Long Reads (vamos)	16bp+	2	2	0
chr20:5877440:TTTTTCTTTC	10	Long Reads (vamos)	7-15bp	4	3.83703703703704	0.615035931453842
chr20:5877815:TTCTTTCTTTTTT	13	Long Reads (vamos)	7-15bp	3	3.312	0.377677419354839
chr20:58785580:GAGAGAGAGAAAGAAAGAAGGAAAGAAAGAGAGGAGGGAAGGGGGGAAGGGAAGGA	56	Long Reads (vamos)	16bp+	2	2.03061224489796	0.0299810645907848
chr20:58792825:CATCAGGCTGCAAGCCCCGTCTTCTCCCCCAT	32	Long Reads (vamos)	16bp+	12	11.2575757575758	5.26139255146889
chr20:58819227:CAGGGACCCTTGGAAGCAGA	20	Long Reads (vamos)	16bp+	2	2	0
chr20:58826608:GGGAGAGATACATGATTTATAATCG	25	Long Reads (vamos)	16bp+	2	2	0
chr20:58828729:TACCTGTCTGA	11	Long Reads (vamos)	7-15bp	3	3.01190476190476	0.0360011474469306
chr20:58828814:GCCCCACCGCCCCACTCAACATGGCAGAGCTCCTG	35	Long Reads (vamos)	16bp+	8	8	0.0166666666666667
chr20:58843175:CTCCCCCGCTCAATTCCC	18	Long Reads (vamos)	16bp+	3	2.95192307692308	0.0850448095593727
chr20:58845936:TGTGTTTATTTT	12	Long Reads (vamos)	7-15bp	2	1.99047619047619	0.0287545787545788
chr20:58846214:ATAAAGAAAGTCGTTTGAAGGA	22	Long Reads (vamos)	16bp+	2	1.98630136986301	0.0136986301369863
chr20:58854453:CAGCCGATCCCGACTCCGGGGCGGCCCCTGACGCCC	36	Long Reads (vamos)	16bp+	6	6.09848484848485	0.196333564654175
chr20:58860333:TTTTG	5	Long Reads (vamos)	4-6bp	7	6.79674796747967	0.589497534319605
chr20:58865423:ATATATAATATATATCATCTATAATATA	28	Long Reads (vamos)	16bp+	4	4	0
chr20:58868194:TTTTTAGTAGTGATGGGGTTCTCCATGTTGGTCAGGCTGGTCTCAAACTCCCGATCTCAGGTGATCCCCCTGCCTCAGCCTCCCAAAGTGCTGGGATTACAGGCGTGAGCCACCGTGCCCTGCCAATATTTGTC	134	Long Reads (vamos)	16bp+	2	2	0
chr20:58871738:AGAAA	5	Long Reads (vamos)	4-6bp	9	8.95620437956204	0.762773722627737
chr20:58874525:CCCTCCATCTTAGCTCCTGGCCTG	24	Long Reads (vamos)	16bp+	11	10.8099173553719	0.271900826446281
chr20:58882053:TTTGTGTTTG	10	Long Reads (vamos)	7-15bp	3	3.37068965517241	0.235307346326837
chr20:58890147:AAGGAGAGGAAGAAGATGGAG	21	Long Reads (vamos)	16bp+	3	3	0.0232558139534884
chr20:58890285:GAGGGCGCCG	10	Long Reads (vamos)	7-15bp	4	3.92561983471074	0.119421487603306
chr20:5889110:CAAAA	5	Long Reads (vamos)	4-6bp	6	5.97826086956522	0.131390348781653
chr20:58891277:CCTCCTCCTCCCCCCGCCTCCCCCCGCCCGCCGC	34	Long Reads (vamos)	16bp+	2	1.9625	0.0365506329113924
chr20:58891679:CCG	3	Long Reads (vamos)	2-3bp	17	16.793893129771	1.21103934233705
chr20:58896622:AAAAAAAAAAAAG	13	Long Reads (vamos)	7-15bp	3	2.95495495495495	0.261588861588862
chr20:58898257:TTTTGTTCTTTTTGTTTTTTCTGTGGTGGTGGTGGGTGGGC	41	Long Reads (vamos)	16bp+	2	2.01333333333333	0.0403603603603604
chr20:58914816:AAT	3	Long Reads (vamos)	2-3bp	9	9.47457627118644	1.6019122120817
chr20:58920497:AAAG	4	Long Reads (vamos)	4-6bp	7	6.46666666666667	0.808974358974359
chr20:58924887:ATATTAAATTGCATATAATTT	21	Long Reads (vamos)	16bp+	2	1.98611111111111	0.0138888888888889
chr20:58925626:GGGTGTGTATAACAGTGTGTGTG	23	Long Reads (vamos)	16bp+	2	1.93827160493827	0.058641975308642
chr20:58939402:TGTGATTGAATTGAATTCAGT	21	Long Reads (vamos)	16bp+	2	2	0
chr20:58940907:CAAAAATTAGCCAGGTGTGGTGGTGTGCACCTGTAGTCGCAGCTACTCAGGAGGCTAAGACAGGAGAATCGCTTGAACCCAGGAGGCAAAGATTGCAGTGAGCCAAGATCACGCTGCTGCACTCCAGCCTGGGTAACAGAGCGAGATTACATCTCAAAAAACAAAACAAAACAAACAAACAAAA	184	Long Reads (vamos)	16bp+	2	2	0
chr20:58946464:TATGCACTTTTTTTTTTTTTGAGACGGAGTCTCTCTCTGTCACCCAGGCTGGAGTGCAGTTGAGTGACCCCAGCTCACTGCAACCTCCGCCTCCCAGGTTCAAGCGATTCTCCTGTCCCAGCCTCCCGAGTAGCTGGAATTACAGGCGTGCACCACCATGCCCGGCTAGTTTTTGTATTTTTAGTGAGACAGGGTTTCACCATGTTGGCCAGGCTGGTCTCGAACTCCTAACCTCCAGTGATCCGCCTGCCTTGGCCTCCCAAAGTGCTGGGATTACAAGCATGAACCACTGCACTTAGCCTGG	304	Long Reads (vamos)	16bp+	2	2	0
chr20:58950856:TTTGTTTG	8	Long Reads (vamos)	7-15bp	5	4.98181818181818	0.0914095079232694
chr20:58953572:ATACATAGATCAATGT	16	Long Reads (vamos)	16bp+	2	2	0
chr20:58955282:AAAAAAAAAAAAAAAAG	17	Long Reads (vamos)	16bp+	3	2.96875	0.613188976377953
chr20:58957761:AAAT	4	Long Reads (vamos)	4-6bp	7	6.85714285714286	0.42985842985843
chr20:58958721:AAT	3	Long Reads (vamos)	2-3bp	13	12.6771653543307	2.3949506311711
chr20:58963462:AAAACAAAACAACAAAAC	18	Long Reads (vamos)	16bp+	2	1.98780487804878	0.0121951219512195
chr20:58968200:CTGCCTTACTTT	12	Long Reads (vamos)	7-15bp	2	1.8	0.161904761904762
chr20:58970953:AGAA	4	Long Reads (vamos)	4-6bp	9	9.1640625	0.862635334645669
chr20:58972783:AAAAAT	6	Long Reads (vamos)	4-6bp	8	8.31617647058824	0.602995642701525
chr20:58973653:AAT	3	Long Reads (vamos)	2-3bp	15	14.8790322580645	2.72508523472331
chr20:58973982:AAG	3	Long Reads (vamos)	2-3bp	42	41.9485294117647	9.21955337690632
chr20:58976748:CTCTCTCTCTCCCCTTACTGTCTCTCTCTCT	31	Long Reads (vamos)	16bp+	3	2.94318181818182	0.0542058516196447
chr20:58980220:TTTC	4	Long Reads (vamos)	4-6bp	21	21.5328467153285	6.69192786603693
chr20:58981148:GGCCCCGCCCCTTCTTCCA	19	Long Reads (vamos)	16bp+	2	2.01123595505618	0.0112359550561798
chr20:58997520:TCCTCACCCGCGGGACCTT	19	Long Reads (vamos)	16bp+	3	2.57575757575758	0.246753246753247
chr20:58999773:AAAACTACCAGTTATGGCCGGGCGCGGTGGCTCACACCTGTAATCCCAGCACTTTGGGAGGCCGAGGCAGGCATATCACGAGGTCAGGAGATCAAGACCATCCTGGTTAACACAGTGAAATCCCGCCTCTAGTAAAAATACAAAAAATTAGCCGGGCGCGGTGGCGGGCGCCTGTAGTCCCAGCTACTCCGGAGGCTGAGGCAGGAGAGTGGCGTGAACCCGGGAGGCGGAGCTTGCAGTGAGCCGAGATCGCGCCACTGCAGTCCTGCCTGGGCGAAAGAGCGAGACTCCGTCTCAAAAAAA	303	Long Reads (vamos)	16bp+	2	2	0
chr20:59027204:ATACCATATACCAATAATCTGCCAATATACTACCAATCTACCATACCATCTATATACCAGTAATACCCCATCTGCCTCCTTAAC	84	Long Reads (vamos)	16bp+	3	3	0
chr20:59039626:ATGACTGTTAAGCCACA	17	Long Reads (vamos)	16bp+	2	2	0
chr20:59041144:CTGAAGCATGCAAACCCAGAAGAGGA	26	Long Reads (vamos)	16bp+	2	2	0
chr20:59047057:TCCT	4	Long Reads (vamos)	4-6bp	13	13.1221374045802	0.692660011743981
chr20:59049988:TCTT	4	Long Reads (vamos)	4-6bp	39	38.8613138686131	10.9144482610562
chr20:59056678:TTATCAAATAATATCATATT	20	Long Reads (vamos)	16bp+	3	2.76767676767677	0.180169037311894
chr20:59058742:AAAT	4	Long Reads (vamos)	4-6bp	8	8.00877192982456	0.522046266107747
chr20:59062917:CCTAAATGTACACTCGATGAATTTTTACGTATATATACACCTG	43	Long Reads (vamos)	16bp+	4	3.98648648648649	0.0135135135135135
chr20:59076498:TTTGT	5	Long Reads (vamos)	4-6bp	7	7.55797101449275	1.91267322543108
chr20:59077760:GAGGAGGAAGAGAAGGAGAAAAGGAGAAGGAGGAAGAAAAAGAAG	45	Long Reads (vamos)	16bp+	4	3.96363636363636	0.0353628023352794
chr20:59077966:GAAGAGGAAGGGAAGGAGAA	20	Long Reads (vamos)	16bp+	2	2.00961538461538	0.00961538461538462
chr20:59080287:TTTCTTT	7	Long Reads (vamos)	7-15bp	7	7.28985507246377	0.995662752565323
chr20:5908432:AAAACAA	7	Long Reads (vamos)	7-15bp	6	5.65942028985507	0.59118798265101
chr20:59096269:TTTCTTGTCTT	11	Long Reads (vamos)	7-15bp	3	3.4	0.272868217054264
chr20:5909770:TTTC	4	Long Reads (vamos)	4-6bp	19	18.8529411764706	11.1633986928105
chr20:59099202:TTATTTTTTTTT	12	Long Reads (vamos)	7-15bp	2	2	0.0618556701030928
chr20:5910014:AATAC	5	Long Reads (vamos)	4-6bp	13	13.1832061068702	1.82771579565473
chr20:59101602:TTTTGTTCTGTTTGTTTTCAGTCC	24	Long Reads (vamos)	16bp+	2	2	0
chr20:59101957:TTGTGTTTTTT	11	Long Reads (vamos)	7-15bp	3	3.42635658914729	1.07461240310078
chr20:59106446:TTCTACACCATAATTC	16	Long Reads (vamos)	16bp+	2	2.01204819277108	0.0120481927710843
chr20:59110756:TAAATAATATTTAAAACAT	19	Long Reads (vamos)	16bp+	4	4.02105263157895	0.127211646136618
chr20:59113592:ACAGATGCAGAGGCT	15	Long Reads (vamos)	7-15bp	2	2	0
chr20:59114891:AAAAAGAAAAGA	12	Long Reads (vamos)	7-15bp	4	3.86153846153846	0.4768038163387
chr20:59131010:GCTCAGTAAACATGAGATGTGTCT	24	Long Reads (vamos)	16bp+	2	2	0
chr20:59132962:GGTCCTGCATGACGTCCGTAGGATCACTTTGGGCAGTTGCTATGCTCC	48	Long Reads (vamos)	16bp+	13	12.9370078740157	1.40869891263592
chr20:5913593:TTTCT	5	Long Reads (vamos)	4-6bp	10	10.0441176470588	3.40544662309368
chr20:59142213:ATGAAGGAGCAGAGCC	16	Long Reads (vamos)	16bp+	2	2.18269230769231	0.150765496639283
chr20:59155885:AGAGGAAGAAGTAGGGTCCACCTAAAGGGTACATGATGAGTTGTGTGCTCCCCCTCATGCTCAACCGAAGACT	73	Long Reads (vamos)	16bp+	2	2	0
chr20:59169540:GGATCAGTTGAGGTCAGGAGTTTGAGACCAGCCTGGCCAACATGATGAAACCCTATCTCTACTAAAAATACAAAAATTAGCCGGGCATGATGGCAGACACCTGTAATCCCAGC	113	Long Reads (vamos)	16bp+	2	2	0
chr20:59174727:AAAAAAAAACA	11	Long Reads (vamos)	7-15bp	4	3.90909090909091	0.166666666666667
chr20:59188656:AATA	4	Long Reads (vamos)	4-6bp	8	8.12745098039216	0.330130071830712
chr20:59189183:AAAAAAAT	8	Long Reads (vamos)	7-15bp	4	3.8625	0.145411392405063
chr20:59199071:TATC	4	Long Reads (vamos)	4-6bp	14	13.5398230088496	3.14348925410872
chr20:59205965:GACATGAAACAATAGAAACAAGAAAG	26	Long Reads (vamos)	16bp+	2	2	0
chr20:59206305:TTATTTGAAGAAAAT	15	Long Reads (vamos)	7-15bp	2	2	0
chr20:59216598:TGATAGACAGATGGCTAGTGTGCCAGGTGCATGGGGGACGGGCGCAGGTACAGTGGAGGCTCACAGGA	68	Long Reads (vamos)	16bp+	2	2	0
chr20:59228400:GCCAACCAACTTCCATGCT	19	Long Reads (vamos)	16bp+	4	3.95652173913043	0.0594965675057208
chr20:59230483:AAAT	4	Long Reads (vamos)	4-6bp	6	6.075	0.14620253164557
chr20:59233047:AGAGACAGAGACAGAC	16	Long Reads (vamos)	16bp+	2	2.04545454545455	0.0438871473354232
chr20:59236447:TTTTTTGTTTTT	12	Long Reads (vamos)	7-15bp	2	2.02020202020202	0.0404040404040404
chr20:59240804:AAAT	4	Long Reads (vamos)	4-6bp	7	6.86792452830189	0.839532794249775
chr20:59257702:CCCAGTGCTAATTTT	15	Long Reads (vamos)	7-15bp	2	1.98684210526316	0.0131578947368421
chr20:59267393:TATATATATATATGTA	16	Long Reads (vamos)	16bp+	2	2.3960396039604	0.261584158415842
chr20:59277955:TTGT	4	Long Reads (vamos)	4-6bp	8	8.23655913978495	0.31299672744273
chr20:59300289:GCGCCTGTGAGTGTGAGC	18	Long Reads (vamos)	16bp+	2	1.9620253164557	0.0370009737098345
chr20:5930073:CTTGCTTCATCCTTGCTT	18	Long Reads (vamos)	16bp+	3	3.01190476190476	0.0119047619047619
chr20:59301223:GCAGAGCTTTGGAAACTTTGCAGA	24	Long Reads (vamos)	16bp+	3	2.98648648648649	0.0135135135135135
chr20:59301498:GAGACTGTGGCTGGCCCTGGCGAG	24	Long Reads (vamos)	16bp+	2	2	0
chr20:59303679:CCTGCGATCTGTTTGAAGTCCTGTCTCATG	30	Long Reads (vamos)	16bp+	2	2	0
chr20:59315531:TTTAAATGAAAACAACACCTCTA	23	Long Reads (vamos)	16bp+	2	2	0
chr20:59319726:AAAAAAAAAAAAAAAAG	17	Long Reads (vamos)	16bp+	3	3.06611570247934	0.162258953168044
chr20:59326306:CAGGATTCTAGGGAGAGCACTGCTGGGGGGCT	32	Long Reads (vamos)	16bp+	24	23.5793650793651	0.917650793650794
chr20:59329007:CTTCTCACTACTTTCTCACACAAGTTGGCCTATAACA	37	Long Reads (vamos)	16bp+	2	2	0
chr20:59331269:TCCAGCCCCTCCATGGCTCTG	21	Long Reads (vamos)	16bp+	2	1.97142857142857	0.0281573498964803
chr20:59337702:TTTC	4	Long Reads (vamos)	4-6bp	16	16.0441176470588	3.44989106753813
chr20:59341302:TGAGTGTATATGAGTGTGTGCTGTGTGAGTGTGCATGTGTATGAGTGTGCGTGTGCTGTGAGTGTGCATGTGTGTGTGGGTGGGTATGCATGTG	94	Long Reads (vamos)	16bp+	4	3.80952380952381	0.156052782558807
chr20:59343002:CAGGTGTGACAACCAAAGATGTCACCTTGAGGG	33	Long Reads (vamos)	16bp+	3	3	0
chr20:59343905:AATGAATGACAGCCAGCCTAA	21	Long Reads (vamos)	16bp+	4	4	0
chr20:59351922:CCAT	4	Long Reads (vamos)	4-6bp	13	12.8487394957983	0.654892465460761
chr20:59355429:CCTCTCTCCCTCTCCCCCTCCCT	23	Long Reads (vamos)	16bp+	17	16.6544117647059	36.0056100217865
chr20:59367269:ATGGATGGATGGATGGACAT	20	Long Reads (vamos)	16bp+	4	3.92207792207792	0.0727956254272044
chr20:59367895:CCAGGATTCAACCATATGCCTAACA	25	Long Reads (vamos)	16bp+	2	2	0
chr20:59368182:AAGGGCATATTAGAAGCT	18	Long Reads (vamos)	16bp+	2	2	0
chr20:59368468:TCTAGTGGCTTCCAAGATAGATGC	24	Long Reads (vamos)	16bp+	2	2	0
chr20:59369640:ACTGGACCACTCT	13	Long Reads (vamos)	7-15bp	2	2	0
chr20:59370867:AAGAGAATAAAC	12	Long Reads (vamos)	7-15bp	2	2	0
chr20:5937725:ATATATGTGTGTATATATA	19	Long Reads (vamos)	16bp+	3	2.74107142857143	0.193613256113256
chr20:59383614:TGACCCACACACGGTCCCAC	20	Long Reads (vamos)	16bp+	3	3.43650793650794	0.247936507936508
chr20:59383834:TGGGAAGGAGGTGAGTGTGTAGGAGGTAAGCAGGGAGGAAGTGGGGGGGAAGGAGGTGA	59	Long Reads (vamos)	16bp+	15	15.8978102189781	21.0188922284242
chr20:59385161:AAGGGAGGGGAAGGGGAGGG	20	Long Reads (vamos)	16bp+	2	1.98701298701299	0.012987012987013
chr20:5938867:CCTT	4	Long Reads (vamos)	4-6bp	19	18.5378787878788	2.28099699282905
chr20:59389396:CCATCCTCTGCCT	13	Long Reads (vamos)	7-15bp	3	2.71428571428571	0.206043956043956
chr20:59393533:CATC	4	Long Reads (vamos)	4-6bp	9	8.98198198198198	0.617854217854218
chr20:59394098:GGTGAGCCTCTCTGACACT	19	Long Reads (vamos)	16bp+	2	2	0
chr20:59394843:GTGAAATAAATACTGAAATGA	21	Long Reads (vamos)	16bp+	2	2	0
chr20:59395907:CCTGGTGCTGGCTGTCCCTGAAGCTGTC	28	Long Reads (vamos)	16bp+	2	1.85227272727273	0.127351097178683
chr20:59397963:CACACACACACGCACT	16	Long Reads (vamos)	16bp+	2	1.98780487804878	0.0121951219512195
chr20:59401524:TGTGTGTTTGTG	12	Long Reads (vamos)	7-15bp	4	4.04098360655738	0.0892155534480423
chr20:59402911:TCTCTCTCTCCCTCTG	16	Long Reads (vamos)	16bp+	2	1.97619047619048	0.0235226620768789
chr20:59410889:CCGTTGAGGGATTTCTGGGC	20	Long Reads (vamos)	16bp+	2	2.01315789473684	0.0131578947368421
chr20:59420506:TCCT	4	Long Reads (vamos)	4-6bp	12	11.9923664122137	0.746095126247798
chr20:59428740:GAGGAAAGGAGTTACC	16	Long Reads (vamos)	16bp+	2	2.11538461538462	0.129370629370629
chr20:59430084:TTTT	4	Long Reads (vamos)	4-6bp	13	12.7089552238806	3.01991920098754
chr20:59440502:AAAAACAAAAAAA	13	Long Reads (vamos)	7-15bp	2	2.4	0.387096774193548
chr20:59442543:GTGCCCGTGCATGTGT	16	Long Reads (vamos)	16bp+	2	2	0
chr20:59445699:GACAACATGACCCACTCATTCAATGCTGTT	30	Long Reads (vamos)	16bp+	2	2	0
chr20:59446999:TTTTG	5	Long Reads (vamos)	4-6bp	8	8.08870967741935	1.08962758982429
chr20:59452880:GGAGTGCCTGGGGTGTAGGGCAGT	24	Long Reads (vamos)	16bp+	2	1.98571428571429	0.0142857142857143
chr20:59454997:AAAAAAAAAAAAAAG	15	Long Reads (vamos)	7-15bp	3	2.86567164179104	0.297609695881495
chr20:59456135:GACAGTGGG	9	Long Reads (vamos)	7-15bp	3	2.55	0.25
chr20:59457390:AAGTCACACAGCTGGG	16	Long Reads (vamos)	16bp+	2	1.98571428571429	0.0142857142857143
chr20:59459838:CCCTTTACACTAATGTCTGCCTGAGGATGCCACAGCCCCTGCTGCAGGACCTCCTTCCTCCTCACACACAGCCTCACC	78	Long Reads (vamos)	16bp+	2	1.98591549295775	0.0140845070422535
chr20:59480086:TT	2	Long Reads (vamos)	2-3bp	66	64.2962962962963	63.8070757324489
chr20:59483134:ATGAAAAACTTATTT	15	Long Reads (vamos)	7-15bp	2	1.98571428571429	0.0142857142857143
chr20:59486126:TTTCTTTCTTTTCTTTTCTT	20	Long Reads (vamos)	16bp+	2	2.00961538461538	0.0678678117998506
chr20:59486948:TTAT	4	Long Reads (vamos)	4-6bp	6	7.64356435643564	6.07168316831683
chr20:59489039:GTCTCCTTTCATGTATCATTGGATTCAGGTCATTGT	36	Long Reads (vamos)	16bp+	3	3	0
chr20:59496052:TCTGAAATCAAGG	13	Long Reads (vamos)	7-15bp	2	1.98571428571429	0.0142857142857143
chr20:59514030:TTTTATTGGTTTT	13	Long Reads (vamos)	7-15bp	3	3.13934426229508	0.120918574718873
chr20:59523517:AAAAAAAAAAAAGAAAG	17	Long Reads (vamos)	16bp+	2	1.86238532110092	0.138294257560313
chr20:59527119:TATGCAGCAGGTACATATGTGCTTA	25	Long Reads (vamos)	16bp+	2	1.98591549295775	0.0140845070422535
chr20:59529282:AAAAAACAAAACCAA	15	Long Reads (vamos)	7-15bp	2	2.03614457831325	0.035263003232442
chr20:595369:AAAACAA	7	Long Reads (vamos)	7-15bp	6	5.85925925925926	1.18153676064124
chr20:59541787:CTTTC	5	Long Reads (vamos)	4-6bp	11	11.6691729323308	9.38972431077694
chr20:59543676:CCTGACATTAGCCAATCAGCTTTTTATT	28	Long Reads (vamos)	16bp+	2	2	0
chr20:59556709:CTTTTTTTTTTTTT	14	Long Reads (vamos)	7-15bp	3	2.66923076923077	0.610673822301729
chr20:59557741:AAAACCAAAACCAAAGTGCCGATAAAAGGCATGCCGTGGGTGATCAGGCCACGCTTCCACTCAAATGGAGTGGGCAAGTTCCTAAGACTGGTCCTGTCAAGCAATTCAAACCAAGTCAAAACC	123	Long Reads (vamos)	16bp+	4	3.84545454545455	0.223603002502085
chr20:59565398:CAGAGGGACAGAGACACAGGGACAGAAAGATATGGAACAAA	41	Long Reads (vamos)	16bp+	2	2	0
chr20:59567881:TGAGTGTGAGAGTGAGTGTGTGAGTGTGCGTGTGCATGTGAGTGTGTGACTG	52	Long Reads (vamos)	16bp+	4	4.11940298507463	0.166086858938391
chr20:59569353:CAGAAACAGAGAGAG	15	Long Reads (vamos)	7-15bp	3	3	0.0421052631578947
chr20:59569454:TGGATGGACGGATGGATGATGGGTAGAGGATGGATAGATCAAGGATGAATGGATGATGGTTGGATGGAAGATGG	74	Long Reads (vamos)	16bp+	3	2.88571428571429	0.256043956043956
chr20:59584133:CTCAGTGC	8	Long Reads (vamos)	7-15bp	3	3	0.0555555555555556
chr20:59587732:GCTGGG	6	Long Reads (vamos)	4-6bp	8	7.8130081300813	0.349993335998934
chr20:59591656:TTGAGACCCA	10	Long Reads (vamos)	7-15bp	3	3	0
chr20:59599685:AAAAC	5	Long Reads (vamos)	4-6bp	5	5.12941176470588	0.209243697478992
chr20:59604077:GGAGCGAGGGTTC	13	Long Reads (vamos)	7-15bp	2	2	0
chr20:59604877:TTTTCTTTTTTAA	13	Long Reads (vamos)	7-15bp	3	2.8134328358209	0.558915946582875
chr20:59609470:CCCACC	6	Long Reads (vamos)	4-6bp	5	4.89622641509434	0.246271338724169
chr20:59612445:TGCCTGCCTGGTTCAAGCAATTCT	24	Long Reads (vamos)	16bp+	2	2	0
chr20:59618712:AGAGGTGCTGTCTCACCCTGAGCAGGGCCGAGAGCCTG	38	Long Reads (vamos)	16bp+	4	3.97727272727273	0.0914315569487983
chr20:59625636:CCCAGCTTTCCCCCTCTGAG	20	Long Reads (vamos)	16bp+	2	2	0
chr20:59629926:GGGGTTCCATGCAGCCAA	18	Long Reads (vamos)	16bp+	2	1.97701149425287	0.0227211975407645
chr20:59630646:TGGGGTGGGCGGTTACCTGGCACCATCTAGAGGAAGTGCCAC	42	Long Reads (vamos)	16bp+	2	2	0
chr20:59635069:TC	2	Long Reads (vamos)	2-3bp	84.5	83.0579710144928	117.529461546599
chr20:59638353:GATGGATAGATGGATGGATGGATGGATGGATGGGTAGATGGATGGATGGGTTGATGATGGCTAGGTAGATATATGAGTGGATAGGTGGGTGGGTGGGTGAGTGGATGGGTGGATGGATGGAGATTGATAGATGGATAGGAGGATGGATTGGAGAATGGGTGGATGGGTGGGTGAATGGATTGATGGATGACGGCTAGGTAGACATACCAGTGGATAGGTGGGTGGGTGGATGGGTGGGGTGGATGGACAGATGGATAAATGGAGATGGATAGATGGATGGATGGATGG	288	Long Reads (vamos)	16bp+	2	2	0
chr20:59642898:TTGT	4	Long Reads (vamos)	4-6bp	7	7.33870967741935	0.89247311827957
chr20:59651827:GGTA	4	Long Reads (vamos)	4-6bp	12	11.5714285714286	2.55341055341055
chr20:596536:AAAAC	5	Long Reads (vamos)	4-6bp	8	8.28682170542636	0.393653100775194
chr20:59654888:GTGTGTGTATGTGT	14	Long Reads (vamos)	7-15bp	2	1.94520547945205	0.0525114155251142
chr20:59668007:ATACACCTGTACCGAGGCAGAGGTGGGCATGTACACCTGTACACAGATAGAGGTGGGCAC	60	Long Reads (vamos)	16bp+	7	6.92405063291139	0.071080817916261
chr20:59668870:TTTTA	5	Long Reads (vamos)	4-6bp	10	9.88888888888889	2.78755555555556
chr20:59674362:CCCCTTCTCCTGTTCCTTCCCCTTCTCCTGTCC	33	Long Reads (vamos)	16bp+	27	27.1925925925926	9.24621337755666
chr20:59680295:GTCCAGTGGTGGCAGGCTGGACAGGAGAACTGCCTTAATGTTCAGAAACG	50	Long Reads (vamos)	16bp+	2	2.02777777777778	0.0273865414710485
chr20:59685155:TGCTGGGCCCCTGCTTCTGCCCTGCAG	27	Long Reads (vamos)	16bp+	2	2	0
chr20:59686472:ATGATGATGGTGATGATCATGGTTGTGATGATGGTGGTGATGATTGTG	48	Long Reads (vamos)	16bp+	17	17	0.135338345864662
chr20:59700776:TTTTTTTGTTTTG	13	Long Reads (vamos)	7-15bp	2	2.0625	0.0592105263157895
chr20:59720914:GGATTTCTGTACTGGGTGTCAGGGACCGT	29	Long Reads (vamos)	16bp+	2	1.93333333333333	0.0630630630630631
chr20:59723016:CTTT	4	Long Reads (vamos)	4-6bp	29	28.7299270072993	8.75740661227995
chr20:59723685:AGGAGTGAGAATGGTCATATGGTGACTCGGTCTCTGGGGTGTGGTC	46	Long Reads (vamos)	16bp+	4	4.47272727272727	0.251542952460384
chr20:59730834:GCAGCAGAGACTGTGTGGC	19	Long Reads (vamos)	16bp+	2	1.9873417721519	0.0126582278481013
chr20:59736467:CCCACCCATGCAGGTGCACACCCACCCACGCCCATGCACACTGGCTCCGCAGGTGCTCACCCG	63	Long Reads (vamos)	16bp+	2	2	0
chr20:59737471:GTGTGTGCGTGCATGTGCATGTGTGTGTCTCTGTGTGCATGTGTGTGTGCGTGTGT	56	Long Reads (vamos)	16bp+	2	1.98076923076923	0.0190440627333831
chr20:59737832:GAGT	4	Long Reads (vamos)	4-6bp	6	5.94318181818182	0.261102403343783
chr20:59742454:TGCTCACAGACG	12	Long Reads (vamos)	7-15bp	3	2.85833333333333	0.45875350140056
chr20:59751186:GGGTTAAGGAACCGGCTTCA	20	Long Reads (vamos)	16bp+	2	1.98571428571429	0.0142857142857143
chr20:59759207:GGGACCCTGCGCCA	14	Long Reads (vamos)	7-15bp	2	2.0125	0.0125
chr20:59764218:TGAGGACACTGACCCCAGGCTGCCCTTCCTCCCTGGTA	38	Long Reads (vamos)	16bp+	3	3	0.0294117647058824
chr20:59767790:TTCCA	5	Long Reads (vamos)	4-6bp	21	20.9137931034483	0.427286356821589
chr20:5976835:ACAAGGTAGGATATC	15	Long Reads (vamos)	7-15bp	2	2	0
chr20:59776507:GGGGAGGACAGCCCCT	16	Long Reads (vamos)	16bp+	2	2.26126126126126	0.194758394758395
chr20:59785848:TCTGCATCCCCTACT	15	Long Reads (vamos)	7-15bp	2	1.88372093023256	0.103967168262654
chr20:59786612:CTCTGTGCAGTTGACAGGTGTCTGTGGAGCACTCTCTGTGCCATTGACGGGTGTCCATGGAGCGCTGTCTGTGCAGCTGACAGGTCTCCACAGAGCACT	99	Long Reads (vamos)	16bp+	3	3	0
chr20:59807257:TTTTTAACTTTTTAAAT	17	Long Reads (vamos)	16bp+	2	2	0
chr20:59817055:TAAGAGTTTATTTCAATAAAA	21	Long Reads (vamos)	16bp+	3	2.66379310344828	0.225112443778111
chr20:59819638:CCTGGTTGGGCCGGTGCTGTCCCAGTACTGGCCACCCGTCAACTGAGGCA	50	Long Reads (vamos)	16bp+	5	5	0
chr20:59821945:ACCCCCTCCGCAGCGATCCC	20	Long Reads (vamos)	16bp+	18	18.3284671532847	3.88396307428081
chr20:59825368:TCATGCATTCAGACACTCAT	20	Long Reads (vamos)	16bp+	5	5.01052631578947	0.0105263157894737
chr20:59826522:CCCTCCTGGCCCTGCCTCTCACACCTGCTCTCTCTGTACACA	42	Long Reads (vamos)	16bp+	2	2.16304347826087	0.159937888198758
chr20:59826994:CTCCTTCCCTCC	12	Long Reads (vamos)	7-15bp	2	2.02816901408451	0.0277665995975855
chr20:59830157:GTGTCTGATGGAAGAGGGTATGA	23	Long Reads (vamos)	16bp+	6	5.92741935483871	0.913388408077629
chr20:59830337:TGATGGAGACGGTGTGAATGTC	22	Long Reads (vamos)	16bp+	2	2	0
chr20:59830407:TCTGATGGAGGAAGATGTGAACA	23	Long Reads (vamos)	16bp+	2	2.08333333333333	0.0982456140350877
chr20:59846421:GGAGGAATAGGTCATAT	17	Long Reads (vamos)	16bp+	2	1.98571428571429	0.0142857142857143
chr20:59862288:TTTTGATAAAAGTAG	15	Long Reads (vamos)	7-15bp	2	2	0
chr20:59863741:TTTAGGCAATGTAGTAGCTTT	21	Long Reads (vamos)	16bp+	2	2	0
chr20:5987704:AGAGACTCTTTTTTTAT	17	Long Reads (vamos)	16bp+	2	1.96296296296296	0.0361111111111111
chr20:59883348:CAAA	4	Long Reads (vamos)	4-6bp	7	6.79518072289157	0.286805759623861
chr20:5988848:CCAGGTGGTTTTGC	14	Long Reads (vamos)	7-15bp	2	1.91891891891892	0.0755275823768974
chr20:59890558:TAGG	4	Long Reads (vamos)	4-6bp	14	13.7350427350427	0.713675213675214
chr20:59892851:TTAATTTCTACATATTG	17	Long Reads (vamos)	16bp+	3	2.9873417721519	0.0126582278481013
chr20:59897919:AAAACA	6	Long Reads (vamos)	4-6bp	7	6.92622950819672	0.25071128573364
chr20:59914822:AATTAAGCTATTAT	14	Long Reads (vamos)	7-15bp	8	8.04347826086956	0.041952707856598
chr20:59915996:ATAAAAATAATAAAGT	16	Long Reads (vamos)	16bp+	2	2.05747126436782	0.0547981823041967
chr20:59919222:ATATTACAAACCATTACA	18	Long Reads (vamos)	16bp+	2	2	0
chr20:59948037:AAAAAG	6	Long Reads (vamos)	4-6bp	6	5.90476190476191	0.694857142857143
chr20:59956765:TATGTATATATATACATATATGTGTGTATATATGTGTATGTATATATATACATATA	56	Long Reads (vamos)	16bp+	5	5.0353982300885	0.105878634639697
chr20:59967734:TTTC	4	Long Reads (vamos)	4-6bp	113	113.15037593985	42.3863066757804
chr20:59970809:AAAT	4	Long Reads (vamos)	4-6bp	11	11.0823529411765	0.409803921568627
chr20:5997164:TTTCTTTTTTTTTCTTT	17	Long Reads (vamos)	16bp+	2	2.21848739495798	0.223045150263495
chr20:59990861:TTTTCTTTTTTTT	13	Long Reads (vamos)	7-15bp	2	1.98305084745763	0.102274373460814
chr20:5999232:CTATAAAGTATATATATTATATATACTATATATTATATATACTATATACTCTACAGTATATATATACA	68	Long Reads (vamos)	16bp+	2	2.15	0.382278481012658
chr20:60005383:ATGTACATGTACAGAGGC	18	Long Reads (vamos)	16bp+	2	1.97333333333333	0.0263063063063063
chr20:60005478:TGTA	4	Long Reads (vamos)	4-6bp	10	10.375	1.09348739495798
chr20:60014165:AATAATTGACATAT	14	Long Reads (vamos)	7-15bp	2	1.98823529411765	0.0117647058823529
chr20:60019183:TTGGAGAGAATCTAT	15	Long Reads (vamos)	7-15bp	2	2	0
chr20:60029255:ACAACGTAGCACCTATAGTCA	21	Long Reads (vamos)	16bp+	11	10.8167938931298	0.196946564885496
chr20:60029914:AAAT	4	Long Reads (vamos)	4-6bp	11	11.0860215053763	0.209911173445535
chr20:60030375:GTTTTTTTTTGTTT	14	Long Reads (vamos)	7-15bp	3	3.368	0.298967741935484
chr20:6003352:CAAAA	5	Long Reads (vamos)	4-6bp	7	6.83064516129032	0.499541043797535
chr20:60038927:TGTTTTTT	8	Long Reads (vamos)	7-15bp	7	6.83333333333333	0.399491094147583
chr20:60045500:AAACACACACAC	12	Long Reads (vamos)	7-15bp	3	3.02970297029703	0.0491089108910891
chr20:60051333:AAATTAAAAAATAAA	15	Long Reads (vamos)	7-15bp	2	2	0
chr20:60059220:ATATGCACACACAGGAACAC	20	Long Reads (vamos)	16bp+	3	3.35652173913043	0.26651411136537
chr20:60064059:AGGAAGCACAACTTAAAGAGGAAATTTCCCTGAAATGCACACAGACCTCTTTCCAGAATGTTCTGGA	67	Long Reads (vamos)	16bp+	4	4	0
chr20:60067338:CCAGGAGGAGGGATGCTGGGTGGGCATTT	29	Long Reads (vamos)	16bp+	2	2	0
chr20:60074801:AAATAACAGGAAACAATGTTACATATAATTTTGTTATATAAC	42	Long Reads (vamos)	16bp+	3	2.98666666666667	0.0133333333333333
chr20:6008123:GAATTTTAAAAGAATCTTCAGAAATG	26	Long Reads (vamos)	16bp+	1	1.36170212765957	0.233356211393274
chr20:60087430:GTGCCGCCCGTTTTGCCCGCGGGGAAGCCGAGGCCCGGCGCCGTATC	47	Long Reads (vamos)	16bp+	11	10.4772727272727	3.79337265787647
chr20:60089900:AAAAAGGTGCA	11	Long Reads (vamos)	7-15bp	2	2.1025641025641	0.119214119214119
chr20:60092603:AAAC	4	Long Reads (vamos)	4-6bp	9	9.1551724137931	0.44527736131934
chr20:60100467:TTTTC	5	Long Reads (vamos)	4-6bp	9	9.61654135338346	4.3442697653224
chr20:60109748:TGCTTACAGTACTCAGTACAGTCC	24	Long Reads (vamos)	16bp+	2	2	0
chr20:60114285:TGAGAAGAAGG	11	Long Reads (vamos)	7-15bp	3	3	0
chr20:60116572:GTGGCCGGCCAGCCTCCAACCCCTGCCTGATGTGGGGGGC	40	Long Reads (vamos)	16bp+	5	5.58823529411765	2.5493519441675
chr20:60120968:AAAGAAAGAAAAAGAA	16	Long Reads (vamos)	16bp+	2	1.9746835443038	0.0249918857513794
chr20:60122973:TCTATTGAGTATAAACAAG	19	Long Reads (vamos)	16bp+	2	2	0
chr20:60125395:AAAAT	5	Long Reads (vamos)	4-6bp	7	7.2967032967033	0.433211233211233
chr20:60134795:ACACATATATAATATATATAT	21	Long Reads (vamos)	16bp+	8	10.5413533834586	17.3107769423559
chr20:60148488:AAAAATAAGCATGGAATGTCACAGAGATGCAGGGGCCACAGGGTGGAGAGTGAGGCCAGGGGCAGCATA	69	Long Reads (vamos)	16bp+	5	5	0
chr20:60164931:ATATATATAAACACATACACACTATATGTAAA	32	Long Reads (vamos)	16bp+	3	3.36283185840708	0.233249051833123
chr20:60165719:CAACTTATATG	11	Long Reads (vamos)	7-15bp	5	5	0.0784313725490196
chr20:6016967:TTTTTTTCTTTTCTTTTTC	19	Long Reads (vamos)	16bp+	2	2.07368421052632	0.132810750279955
chr20:60174592:GAATAATCACA	11	Long Reads (vamos)	7-15bp	2	2.01428571428571	0.0142857142857143
chr20:60180078:TCATTCAAGGGCT	13	Long Reads (vamos)	7-15bp	2	2	0
chr20:60181794:TGTTGTTGTTGTTGA	15	Long Reads (vamos)	7-15bp	2	1.97727272727273	0.0454545454545455
chr20:60185249:CAAA	4	Long Reads (vamos)	4-6bp	13	12.7555555555556	1.26069651741294
chr20:60193444:CCAGCCCACCCCACCAAGCAATGGCAGGACACCTGACTTGCAG	43	Long Reads (vamos)	16bp+	13	12.8818181818182	0.215262718932444
chr20:60205490:ATATATACGTGTATATGAAT	20	Long Reads (vamos)	16bp+	4	3.5607476635514	0.267501322518074
chr20:60210506:TGGTTCATGGCAAAT	15	Long Reads (vamos)	7-15bp	2	1.98809523809524	0.0119047619047619
chr20:60214885:CTTGGTAAGCATTTTCGATGGATTAGCCCCGTTCATACTTACAACACC	48	Long Reads (vamos)	16bp+	2	2	0
chr20:60216754:GTTTTTTTTTTT	12	Long Reads (vamos)	7-15bp	2	2.03252032520325	0.113687858190057
chr20:60224348:TGAGTGCATTGGAATGTT	18	Long Reads (vamos)	16bp+	2	2	0
chr20:60262670:AAAAAAAAAAAGAAAAA	17	Long Reads (vamos)	16bp+	2	2.32786885245902	0.304836742988755
chr20:6027379:TTTG	4	Long Reads (vamos)	4-6bp	13	12.7786259541985	1.06600117439812
chr20:60273840:CACACACACAGACACACACACAGGCTTCTCTCAAGTAGACGTGCACG	47	Long Reads (vamos)	16bp+	2	2.06493506493507	0.0615174299384826
chr20:60274328:AAATGGCATAAAGATA	16	Long Reads (vamos)	16bp+	3	3	0
chr20:60282435:TTTATTTTATTTTATTTA	18	Long Reads (vamos)	16bp+	2	1.98717948717949	0.0128205128205128
chr20:6028395:TTATTTATTTTGTATTATT	19	Long Reads (vamos)	16bp+	3	3.12962962962963	0.113880235375562
chr20:60299572:ACCTGGAGAGAGGAAGAGGTTTCCATTG	28	Long Reads (vamos)	16bp+	2	2.72164948453608	1.16129725085911
chr20:60309517:ATATGAACAGAGAAAATCT	19	Long Reads (vamos)	16bp+	4	4.21739130434783	0.17162471395881
chr20:60324674:TTTTG	5	Long Reads (vamos)	4-6bp	8	8.14018691588785	0.253747134544172
chr20:60325070:AACCTGCAC	9	Long Reads (vamos)	7-15bp	3	3.0188679245283	0.0377358490566038
chr20:6033070:ATTTT	5	Long Reads (vamos)	4-6bp	15	15.3488372093023	0.697674418604651
chr20:60331418:TGCAATGCACATACTCACCGTGGAGCCCGGCACGCAGGGTAAAGACTCGCTGGGTT	56	Long Reads (vamos)	16bp+	2	2.13157894736842	0.115789473684211
chr20:60341691:TATAAAAAAA	10	Long Reads (vamos)	7-15bp	3	2.85585585585586	0.124488124488124
chr20:60343136:TAAA	4	Long Reads (vamos)	4-6bp	9	9.04166666666667	0.440350877192982
chr20:60344444:CTTT	4	Long Reads (vamos)	4-6bp	64	64.1538461538462	69.6350626118068
chr20:60349817:TTAT	4	Long Reads (vamos)	4-6bp	9	9.26605504587156	0.789670404349303
chr20:60356383:ATATATATACACTC	14	Long Reads (vamos)	7-15bp	8	7.6030534351145	1.88737522019965
chr20:60356673:TTTTTTCTGTTT	12	Long Reads (vamos)	7-15bp	2	2.26666666666667	0.214005602240896
chr20:60356902:TTATATTCTAGCTATGCTGC	20	Long Reads (vamos)	16bp+	3	2.97727272727273	0.022466039707419
chr20:60363747:CAGCTGGGGAGTCAGGCTCACGGCCCCCGCT	31	Long Reads (vamos)	16bp+	4	3.88636363636364	0.101880877742947
chr20:6036677:CCTTCTGGAGGATGAGT	17	Long Reads (vamos)	16bp+	5	4.96938775510204	0.0299810645907848
chr20:6036954:TTTTTACATTTTAAATTCA	19	Long Reads (vamos)	16bp+	2	1.98947368421053	0.0105263157894737
chr20:60377793:TGAGCCCAAGAATTTGAGTGCAG	23	Long Reads (vamos)	16bp+	2	1.98571428571429	0.0142857142857143
chr20:6040094:TTTCCCCTGAG	11	Long Reads (vamos)	7-15bp	2	2	0.0285714285714286
chr20:60409193:CGTGGGACTCTTCTGTTAAACGATGTCTCTGAGACATGATACCGAT	46	Long Reads (vamos)	16bp+	30	32.4202898550725	24.6979794774146
chr20:60418975:TTTC	4	Long Reads (vamos)	4-6bp	7	6.89922480620155	1.06007751937985
chr20:60443796:AAGAATAGAAAAGGGCTTC	19	Long Reads (vamos)	16bp+	2	1.98571428571429	0.0142857142857143
chr20:60444182:TTTTGT	6	Long Reads (vamos)	4-6bp	7	6.52205882352941	1.15506535947712
chr20:60445491:AAAAAAAAAAAAGAAAAAG	19	Long Reads (vamos)	16bp+	3	3.29323308270677	0.830029619503304
chr20:6045449:AAAACAAAACA	11	Long Reads (vamos)	7-15bp	3	3.15789473684211	0.134736842105263
chr20:60456659:TTTTTTTTTTTGT	13	Long Reads (vamos)	7-15bp	2	1.94871794871795	0.514588859416446
chr20:60458016:TCTCTGTCTCCCTCTG	16	Long Reads (vamos)	16bp+	3	3.11111111111111	0.0998751560549313
chr20:60461197:ACAGCAGATG	10	Long Reads (vamos)	7-15bp	3	2.76744186046512	0.180574555403557
chr20:60490212:AACATCAAATGTG	13	Long Reads (vamos)	7-15bp	2	2.01176470588235	0.0117647058823529
chr20:60490275:TGTATGCATCATAAATGTA	19	Long Reads (vamos)	16bp+	2	2	0
chr20:60496265:GGCTTTCAGGCAGCTCACCCTGAAACCCTGGTCCTT	36	Long Reads (vamos)	16bp+	2	2	0
chr20:6049867:CATCAACACCATCACCATCACTGTCATCACCATCAG	36	Long Reads (vamos)	16bp+	2	2	0
chr20:60500224:AATGGAAATAGAATGAGGTTATGGGGATGGGCATGTGCAGAGGTTATGGGGATGAGTTGAGGTTATGGGGATGGGGATGGGGATGAGATAAGGTTATGGTGATGGGGAAGTGCTGAGGCTATGGGAATGGAGATGTGCTGAGGTTATGCAGATGGGGAAAGGTTGAGGTTATAGAGATTAGTATGTCCTGAGGTTATGAGGATGGTGATCAACTGAGGTTTTAGGAATGGGGATGGGATGAGGTTATGAGGATGGGGATGCCCTGAGGTTATGGGGACAGGGATGCATTGAGGTTATAGGGATGGAGATGTGCTGAGGTTATAGGAATGAGGATGGGATGAGGTTACGGGGATG	354	Long Reads (vamos)	16bp+	4	3.80952380952381	0.156052782558807
chr20:60509138:TGTTT	5	Long Reads (vamos)	4-6bp	6	5.98333333333333	0.134173669467787
chr20:60513164:CATGCTATCACCTCAAGGCATCCCCTCTTCCCTTTCCAGTCAATGCCCCGCTCGACACCCTGCCCCCTGGCAAAGATCT	79	Long Reads (vamos)	16bp+	2	2	0
chr20:60516205:TATGGTA	7	Long Reads (vamos)	7-15bp	11	10.8473282442748	0.730358191426894
chr20:60530798:CAAGAACTGTTCCCA	15	Long Reads (vamos)	7-15bp	2	2	0
chr20:60536818:AAAACAAACAAA	12	Long Reads (vamos)	7-15bp	2	1.97560975609756	0.0240891297801867
chr20:60537809:AAAAAAAAAAAAAAG	15	Long Reads (vamos)	7-15bp	2	1.95098039215686	0.106484177829548
chr20:60543864:CCCCA	5	Long Reads (vamos)	4-6bp	6	5.70491803278689	0.804769001490313
chr20:6054995:TTTCTTCCCAG	11	Long Reads (vamos)	7-15bp	3	2.99	0.0706060606060606
chr20:60575696:TCAAACCTCTCAAAATG	17	Long Reads (vamos)	16bp+	2	1.9873417721519	0.0126582278481013
chr20:6057710:CATCTTGCTGGGGGCCT	17	Long Reads (vamos)	16bp+	3	2.83950617283951	0.13641975308642
chr20:60577507:ATTTTCTAAATTGTTGTG	18	Long Reads (vamos)	16bp+	2	1.98630136986301	0.0136986301369863
chr20:60579955:AGTGAGGAAATATGG	15	Long Reads (vamos)	7-15bp	2	2	0
chr20:60587812:TTTATTATTTTA	12	Long Reads (vamos)	7-15bp	4	3.82857142857143	0.162637362637363
chr20:60600137:CCATGATCCAAACACCTCCCACCAGGCCCCGCCTCCCACATTGGGGATCACATTTCAGCGTGAGATGTAGAGGGGA	76	Long Reads (vamos)	16bp+	3	2.73636363636364	0.562885738115096
chr20:60615276:AGTCATATAGAGTC	14	Long Reads (vamos)	7-15bp	2	2	0
chr20:60615547:CATTTTGCTAGCTATGCCAGAATGAT	26	Long Reads (vamos)	16bp+	1	1.47115384615385	0.251587005227782
chr20:60615704:TTTA	4	Long Reads (vamos)	4-6bp	8	7.54285714285714	0.539010989010989
chr20:60620072:TGAAAACAGACTGAGGCCTCTGTCCCACCCAGGAGACTGACTGCACTGATCTGCAG	56	Long Reads (vamos)	16bp+	2	2.00952380952381	0.00952380952380952
chr20:60625477:GTTTGTTTGTTTTTTG	16	Long Reads (vamos)	16bp+	1	1.30851063829787	0.215625714939373
chr20:60627594:TATATATCATATATAATAATATATA	25	Long Reads (vamos)	16bp+	3	3.48672566371681	0.252054361567636
chr20:60634089:CAGGAGCCATCCATGC	16	Long Reads (vamos)	16bp+	2	2	0
chr20:60641497:AATAGATTTTAATGC	15	Long Reads (vamos)	7-15bp	2	2	0
chr20:60647549:TATTATATACACACAGTGGATACACACAAGGGTCTG	36	Long Reads (vamos)	16bp+	2	2	0
chr20:60649219:CCACATCACTTGGCCTCCCTCTCCTGCCTC	30	Long Reads (vamos)	16bp+	7	6.91150442477876	0.170670037926675
chr20:60649460:CGGCCCGCCTGGGAAATCC	19	Long Reads (vamos)	16bp+	2	1.98571428571429	0.0142857142857143
chr20:60650064:GTGTAT	6	Long Reads (vamos)	4-6bp	11	10.6984126984127	1.38031746031746
chr20:60660715:ATAG	4	Long Reads (vamos)	4-6bp	28	27.4821428571429	1.11679536679537
chr20:60661081:ATATGTAAATATATATGTGC	20	Long Reads (vamos)	16bp+	2	2	0.0227272727272727
chr20:60665550:ATACATAC	8	Long Reads (vamos)	7-15bp	9	8.94308943089431	0.365587098493936
chr20:60665672:ATATATTGGTGTGTGTGTGT	20	Long Reads (vamos)	16bp+	2	2.02020202020202	0.0404040404040404
chr20:60666396:AAAG	4	Long Reads (vamos)	4-6bp	66	66.044776119403	30.9603860397262
chr20:60681810:TCAATTCTTGTTCCTA	16	Long Reads (vamos)	16bp+	2	2.01369863013699	0.0136986301369863
chr20:60682500:TTAACCAACAGAAGG	15	Long Reads (vamos)	7-15bp	5	4.97777777777778	0.0219725343320849
chr20:60690704:AAAT	4	Long Reads (vamos)	4-6bp	14	13.0157480314961	3.79340082489689
chr20:60702972:TCTT	4	Long Reads (vamos)	4-6bp	40	41.0220588235294	77.5180283224401
chr20:60704520:AAACCCACAAATGCA	15	Long Reads (vamos)	7-15bp	2	2	0
chr20:60714542:AGCACACACACAC	13	Long Reads (vamos)	7-15bp	4	3.85833333333333	0.173039215686275
chr20:60714963:TGTGTGTGAGCGTGCAAGCGCGAGCATG	28	Long Reads (vamos)	16bp+	4	3.91379310344828	0.357721139430285
chr20:60716697:CTTACATC	8	Long Reads (vamos)	7-15bp	2	2.38834951456311	0.279078621739958
chr20:6071810:TTTA	4	Long Reads (vamos)	4-6bp	13	12.8760330578512	0.626170798898072
chr20:60720207:AAACATGAAAGTGATGGATTACTGGGATATGAGTCCATAAAGATGCTCTAACATT	55	Long Reads (vamos)	16bp+	2	1.98571428571429	0.0142857142857143
chr20:60723802:AAAACAA	7	Long Reads (vamos)	7-15bp	6	6.27272727272727	0.333333333333333
chr20:60724437:GAGGA	5	Long Reads (vamos)	4-6bp	33	32.544776119403	4.08444619010212
chr20:6072647:TTTTGTTTG	9	Long Reads (vamos)	7-15bp	4	4.0241935483871	0.0725806451612903
chr20:60738730:AAAT	4	Long Reads (vamos)	4-6bp	11	9.82113821138211	3.0661068905771
chr20:60745013:AAAATAGAACAACAACAATGAAACAGGAAA	30	Long Reads (vamos)	16bp+	2	1.98591549295775	0.0140845070422535
chr20:6075135:AAACAAAGTTGGTT	14	Long Reads (vamos)	7-15bp	2	1.98913043478261	0.0108695652173913
chr20:60753590:TCTTCATGGCTCACATCTCAGCTGTGGCTCACA	33	Long Reads (vamos)	16bp+	2	1.5360824742268	0.251288659793814
chr20:60758037:TCTCTGATGTT	11	Long Reads (vamos)	7-15bp	3	2.98888888888889	0.0111111111111111
chr20:60762795:ATGA	4	Long Reads (vamos)	4-6bp	6	6.66336633663366	0.965544554455446
chr20:60776393:AGGGAGCCCATCGGATGGGACCTACGGGGCTTG	33	Long Reads (vamos)	16bp+	4	3.97413793103448	0.0601949025487256
chr20:60777654:AAATTGAGTTATTTTAA	17	Long Reads (vamos)	16bp+	2	2	0
chr20:60782905:ACACAGACACACAAACACACAGAACACACACACGGAAACAACATACAAACATGTAGAATACACATAGGCATAGCATACAAACATACATATACACAGACACAACATACAAACCTACAGAGCATGCTCAGAAACAAGACACAGAGACCCAAATACAA	155	Long Reads (vamos)	16bp+	3	3	0
chr20:60783402:AACATACAAACACACA	16	Long Reads (vamos)	16bp+	2	2	0.0256410256410256
chr20:6078632:GTTTTTTTTTTTT	13	Long Reads (vamos)	7-15bp	2	2.59375	0.589566929133858
chr20:60787213:TATATATATTATA	13	Long Reads (vamos)	7-15bp	2	2.1219512195122	0.10840108401084
chr20:60790617:ACTGGGAGTCTAAAAACAGTGCTGTTAGGATGTTACTGAGAGTATAGAAGGGGTGTTACTGAAGCAGGAAAGGGTGTT	78	Long Reads (vamos)	16bp+	5	4.76288659793814	0.182774914089347
chr20:60791239:ACTCTCAGAGAGTAACATCCTAGCAGCACTGTTTCTAGACTCCCAGTAATGCCCTTTCCTGCTTCAGTAGCGCCCCTTCTGT	82	Long Reads (vamos)	16bp+	2	1.98571428571429	0.0142857142857143
chr20:60791990:TCTCCCCTCCTCCTCCCCTCCCCTTCCTTCTCCTCTCCTCCCCTCCTGCCCTCCCCTTCCTTCTCGTTTCCTCT	74	Long Reads (vamos)	16bp+	4	4.06766917293233	0.154477101845523
chr20:60795880:GGGAGGGAATATTTGCAGGAGTGTT	25	Long Reads (vamos)	16bp+	2	1.98684210526316	0.0131578947368421
chr20:60803315:TGGAGGACCCAGATCC	16	Long Reads (vamos)	16bp+	2	2	0
chr20:60808743:GGGCAGAGCCCCTTGTCTGGGTGCC	25	Long Reads (vamos)	16bp+	12	11.7769230769231	0.252176505664878
chr20:60812886:CTTTCTCTCTCTCT	14	Long Reads (vamos)	7-15bp	2	2.14444444444444	0.25980024968789
chr20:6083693:AAAAAAAAAAAA	12	Long Reads (vamos)	7-15bp	2	2.00806451612903	0.154405979543666
chr20:60837759:TGTTTTTTATGATTAGATGAGTTTTAAGTTTGTACTCTCAGTCTCATCTTTTTGCTCCTATGCAGGAAAAAGAAATACGGGATGATGGAGTCAAGTTCAAAGAGGAGGGAAAATACCACACACGTATTGTGACTGAGCCACTGCCTGTC	149	Long Reads (vamos)	16bp+	2	2	0
chr20:60840519:ACTGGAACTTACACCATCATTTCTCCTGGTTCTCATACCTTCGGTCTCAG	50	Long Reads (vamos)	16bp+	2	2	0
chr20:60842399:TATATATGCTATATATGTGTATATATAGTATGA	33	Long Reads (vamos)	16bp+	3	3	0
chr20:60843620:GCAGGGGACAGGCAGGAGAGGCCCATGTCAGGACCAAGAATCCCCCGTGAATCAGAGACACGGAAGGGCAGGA	73	Long Reads (vamos)	16bp+	2	2	0
chr20:6085602:ACTTTGGGAGGTTGAGGTGGGTGGGTCACCTGAGGTCAGGAGTTCGAGACCAGTCTGGCCAACATGGTGAAACCCTGTGTCTACTAAAAATACAAAAATTAGCTGTGCGTAGTGGCAGATGCCTGTAATCCCAGCTACTTGGGAGGCTGAAGCAGGAGATCCCTTGAACTCAGGAGATGCAGGTTGCAGTGAGCCAAGATTGCACAAACGCACTCGAGCCTGGGCGACAGAACAATACTTTGTCAAAAAAAAAAAATACCAGGTGTGGTGGCTGACACTTGTAATTCCAGC	291	Long Reads (vamos)	16bp+	2	2	0
chr20:60863670:AGGAAGAAAGGGAAGGAAGGAAGGAAGGGCAGATGGACAGACAGGCAGATGGAAGGGAGAAAGGAAGGAGGGAAGGAAGGAAAGAAGAG	89	Long Reads (vamos)	16bp+	3	2.96363636363636	0.0537114261884904
chr20:60870166:ACACACAAACACAC	14	Long Reads (vamos)	7-15bp	6	5.43137254901961	0.50514463211027
chr20:60870300:CACAAACATACACACAGG	18	Long Reads (vamos)	16bp+	3	3.11504424778761	0.174146649810367
chr20:60875604:TTTC	4	Long Reads (vamos)	4-6bp	19	19.4671532846715	9.33898668956634
chr20:60884039:ATATGACATATATGTT	16	Long Reads (vamos)	16bp+	2	2	0
chr20:60884712:TGATAATGATGATGATAGTAATGATGATAA	30	Long Reads (vamos)	16bp+	2	2	0
chr20:60890588:AGTATTGGCCCAAGGTCATGC	21	Long Reads (vamos)	16bp+	2	2	0
chr20:60893026:CCTGCCCACACCTCAATTTCAGATG	25	Long Reads (vamos)	16bp+	2	2	0
chr20:60895398:ATGATAATGATGATGGTGGTGGTGAGAATAATGGTGGTGATGGTGATAATTATGCTACTGATGACATGATGATGGTG	77	Long Reads (vamos)	16bp+	6	5.76744186046512	0.195494186046512
chr20:60895912:TGGTGAAGATAATGTTGCTGGTGG	24	Long Reads (vamos)	16bp+	2	1.98648648648649	0.0135135135135135
chr20:60902600:CACAGCCAGTTTCTCCTGGGACTATCCGGATTCACCTGGGTATATTCATATTCACCTGGGCACAGCCAGATTCAC	75	Long Reads (vamos)	16bp+	3	3	0
chr20:60902926:CCCCAGGGCAAGAGTCATTCTCAACATCTCACACAGCACAAGCAGCTCATCCTCCATGCAGCTGGCCTGGATGGGGCACCCGGGATA	87	Long Reads (vamos)	16bp+	5	4.69369369369369	0.214414414414414
chr20:60906867:TGGTGATGATGATAA	15	Long Reads (vamos)	7-15bp	3	3.01190476190476	0.0119047619047619
chr20:60919858:CTCTCCTCTCTCTCTCTCTTGCTCTCTCTCTCTCTCTCTCTCCCCCCCAC	50	Long Reads (vamos)	16bp+	3	2.74725274725275	0.190964590964591
chr20:60927243:AAATATATTATATATGTAT	19	Long Reads (vamos)	16bp+	5	5.04504504504505	0.0797706797706798
chr20:60927656:ACAGTGTATATGCACCTGTCTATAAAGATTTCTATGTGTAT	41	Long Reads (vamos)	16bp+	9	8.97938144329897	0.0204037800687285
chr20:60944299:AAAT	4	Long Reads (vamos)	4-6bp	9	9.08928571428571	0.298262548262548
chr20:60947967:TACAGGGCTGGGCCTCCTGCCTCTTTTCCTATGGAGGGTGGGGATGGCATTGCACGCACATCAACCTGATGC	72	Long Reads (vamos)	16bp+	2	1.98550724637681	0.0144927536231884
chr20:60949765:GAGGAGAGGA	10	Long Reads (vamos)	7-15bp	20	19.5882352941176	2.12549019607843
chr20:60950234:AAAT	4	Long Reads (vamos)	4-6bp	13	12.5496183206107	5.69559600704639
chr20:60959802:AGATG	5	Long Reads (vamos)	4-6bp	5	5.14942528735632	0.268110130981021
chr20:60961538:TCCACAGACCAGCAGTATCAGCA	23	Long Reads (vamos)	16bp+	5	4.975	0.075
chr20:60967421:TTCTGTGTTGCGGGGTTGGGCGGGCGGAGGGCGCGTCCCG	40	Long Reads (vamos)	16bp+	7	7.59090909090909	1.31228313671062
chr20:60968521:AAGAGAAAATGCCAATGACAACGCCAACAAAGATGACCCGTCTCCC	46	Long Reads (vamos)	16bp+	8	7.98214285714286	0.0176962676962677
chr20:6097055:AGAAATGTTATAAA	14	Long Reads (vamos)	7-15bp	2	1.97619047619048	0.0235226620768789
chr20:6097790:TTTTTTTTTTAAAGTTT	17	Long Reads (vamos)	16bp+	3	2.59090909090909	0.24395329441201
chr20:60977918:AGTGCCTCCATCATATTATAAACAGCCCAAAGCTCAGTGTAGAAAACACAGACTCAGAC	59	Long Reads (vamos)	16bp+	2	2	0
chr20:60981163:AATTTAAATTTACATTTAAATTATATAC	28	Long Reads (vamos)	16bp+	8	7.64615384615385	0.493977340488968
chr20:60985516:TCCA	4	Long Reads (vamos)	4-6bp	12	12.0568181818182	0.605929989550679
chr20:6098553:ATATAAATTTAATATAAA	18	Long Reads (vamos)	16bp+	2	2.01219512195122	0.0121951219512195
chr20:60986487:TGCCAACTGGCACC	14	Long Reads (vamos)	7-15bp	2	2	0
chr20:610044:CGCCGCCCGCC	11	Long Reads (vamos)	7-15bp	3	2.96969696969697	0.0909090909090909
chr20:61022239:TTCT	4	Long Reads (vamos)	4-6bp	21	20.865671641791	6.56828638761082
chr20:61023688:TCGCAGGAGCCCCCCACCCACGCGGCCAC	29	Long Reads (vamos)	16bp+	19	18.1021897810219	1.43065693430657
chr20:61028953:CTCTCTCTCCCCCTCC	16	Long Reads (vamos)	16bp+	14	15.2919708029197	16.0464791756119
chr20:61029528:CTCTCTCTCCTTCTCTGTCTCCTATCTTGC	30	Long Reads (vamos)	16bp+	4	3.56637168141593	0.31921618204804
chr20:61031159:CCCTGG	6	Long Reads (vamos)	4-6bp	5	4.53719008264463	0.334022038567493
chr20:61036558:AATA	4	Long Reads (vamos)	4-6bp	9	9.14782608695652	2.6884820747521
chr20:610387:TCCGCCCGGCCAATGGGGAGGCG	23	Long Reads (vamos)	16bp+	3	2.96296296296296	0.0546902042229145
chr20:61045957:CATCTGCAGGTGTCCACCTCCTGGATCTGCTGCACTGGGGTCCCCAGGTGTGTCTCCACAGGGGAACACACCTGT	75	Long Reads (vamos)	16bp+	3	5.81889763779528	194.689163854518
chr20:61049838:GAGGCCTGTGGAACACT	17	Long Reads (vamos)	16bp+	2	2	0
chr20:61051392:CCAGTTCCAGCGAGACCTATTATCA	25	Long Reads (vamos)	16bp+	23	22.1544117647059	1.22783224400871
chr20:61054960:GGAT	4	Long Reads (vamos)	4-6bp	11	10.4811320754717	0.80440251572327
chr20:61056976:CCCAGCAGCAGCCCAGCCTCA	21	Long Reads (vamos)	16bp+	3	2.99038461538462	0.00961538461538462
chr20:61062118:CCAGGAAGCTTGTGCCAAGGCACGGAGGTCTGTACTTGTCACTCTGCTT	49	Long Reads (vamos)	16bp+	3	2.99009900990099	0.0099009900990099
chr20:61075813:GAAGGGGAGGAGAAGGA	17	Long Reads (vamos)	16bp+	2	1.98863636363636	0.0113636363636364
chr20:61089217:ATAGAT	6	Long Reads (vamos)	4-6bp	5	5.23364485981308	0.652442250044084
chr20:61097573:GAAA	4	Long Reads (vamos)	4-6bp	56	55.7536231884058	50.245424732889
chr20:61100826:CTGGAGAGACCCCGAGTGAGGGCAGATGGCCACCTCCTCTACTTCCTGTGTCACAC	56	Long Reads (vamos)	16bp+	33	28.1654135338346	51.3057644110276
chr20:61126439:AATT	4	Long Reads (vamos)	4-6bp	7.5	7.63114754098361	0.730592060696383
chr20:61127992:TTTTG	5	Long Reads (vamos)	4-6bp	9	8.71212121212121	0.817256534813787
chr20:61137238:GGACCCCACCCATGACCTGAGCTGACGGAAGCAA	34	Long Reads (vamos)	16bp+	4	3.98076923076923	0.0384615384615385
chr20:61139688:CTTGAATATGTT	12	Long Reads (vamos)	7-15bp	2	1.98571428571429	0.0142857142857143
chr20:61144016:ATCATTTGCCCATTTTTAA	19	Long Reads (vamos)	16bp+	2	2	0
chr20:61152924:AGTCCAAGGCTCCAGAATCCTCATGAGTGAC	31	Long Reads (vamos)	16bp+	2	1.98571428571429	0.0142857142857143
chr20:61156155:AAAG	4	Long Reads (vamos)	4-6bp	20	19.7737226277372	12.8381279519107
chr20:61158396:GACAAGACTCAGGGCAAACCCCCGTGTCAGTGACAT	36	Long Reads (vamos)	16bp+	2	2	0
chr20:61158695:TATTTCAGTGATAAATATGTAATGTTCAAACTTTCCTTACGTGCGGCAAATGTGTTTGCCTGCCCTTTCGCGGCTCTTCGAGTTAGTGTTGGAAACGTGTCCAAATATGATTGGTCACATCTTTGGTTAGCATTTCGGTGTGGAATAGTACCGTTTGAATGCTACCCTTTCCGTGTATCTGCAGGTGTGCACATGCATGTATATGTATGTACAAATAGCAGAC	223	Long Reads (vamos)	16bp+	2	2	0
chr20:61160347:TTTGTATATTGCATA	15	Long Reads (vamos)	7-15bp	2	1.97619047619048	0.0235226620768789
chr20:61164833:TGTGGAGATGCTGAGAAA	18	Long Reads (vamos)	16bp+	2	1.98936170212766	0.0106382978723404
chr20:61169504:AAATAAAAATAAATAAAT	18	Long Reads (vamos)	16bp+	2	1.98571428571429	0.0142857142857143
chr20:6117277:TTTTTTTTTGAGACAGAGTCTCACTCTGTTGCCCAGGCTGGAGTGCAGTGGCATGATCTCGGCTCACTGCAACTTCTGCCTCCTGGGTTCAAGCGATTCTCCTGCCTCAGCCTCCCAAGTAGCTGGGATTACAGGTGCGCACCACCATGTCAGTCTAATTTTTT	164	Long Reads (vamos)	16bp+	4	3.8503937007874	0.128233970753656
chr20:61176755:GAAA	4	Long Reads (vamos)	4-6bp	74	71.6058394160584	92.4317303563761
chr20:61180188:ACACATGCACAGAGACAC	18	Long Reads (vamos)	16bp+	3	3.05263157894737	0.135498320268757
chr20:61185509:TTCCTTTTTTTCTTTTTTTTTT	22	Long Reads (vamos)	16bp+	2	2.30081300813008	0.294015727042516
chr20:61190483:ATAGTAAACTATAGTCTTGTT	21	Long Reads (vamos)	16bp+	2	2	0
chr20:61192898:ACACATATAT	10	Long Reads (vamos)	7-15bp	8	8.25196850393701	0.30108736407949
chr20:61193085:CCCAACCCCCGCACCCC	17	Long Reads (vamos)	16bp+	8	7.88636363636364	1.73507980569049
chr20:61201713:TCCTCACTCAGGACCCTCCATGGTGTCACCTCCA	34	Long Reads (vamos)	16bp+	21	25.8358208955224	95.6269778924924
chr20:61211042:GGATCTCAACCTCTAAGTTATGAAAGCATATGCAGTTCCAA	41	Long Reads (vamos)	16bp+	2	2	0
chr20:61217732:TGCAGGTATAGGTGTAGGTAGAGA	24	Long Reads (vamos)	16bp+	2	2.03061224489796	0.0299810645907848
chr20:61217804:AGGTGCAGATGCAGGTGCAGATGT	24	Long Reads (vamos)	16bp+	4	3.94565217391304	0.0519589106545628
chr20:61217914:AGATGTAAATGTAGATGG	18	Long Reads (vamos)	16bp+	2	2	0
chr20:61228726:GGGCTCT	7	Long Reads (vamos)	7-15bp	7	6.97345132743363	0.293931731984829
chr20:61233013:CCAGGCTCACCCCAACAGC	19	Long Reads (vamos)	16bp+	16	15.9606299212598	0.0381202349706287
chr20:61233700:GTGTGCACAAGTGTGTGCATGTGA	24	Long Reads (vamos)	16bp+	3	3.09174311926605	0.158171933401291
chr20:61233792:TGTGAGTGTGTGTCTGCATGAG	22	Long Reads (vamos)	16bp+	6	5.74615384615385	0.19087656529517
chr20:61238270:TTGTGTCTACACTAAACAGTGCTGTATCG	29	Long Reads (vamos)	16bp+	10	10	0.0305343511450382
chr20:61239166:TCACGGGACACCAGTGTGTCCACTGTGACATGGAGACGCCCTCTTTGACCATCCAT	56	Long Reads (vamos)	16bp+	7	7	0.0178571428571429
chr20:61241578:AGACCAAGAGTCCA	14	Long Reads (vamos)	7-15bp	2	2	0
chr20:61242793:CTGGTGAATGGGGACGTCCTTAAA	24	Long Reads (vamos)	16bp+	25	25.1605839416058	9.400493774152
chr20:61258329:AAAAAAAAAAAAG	13	Long Reads (vamos)	7-15bp	3	3.10687022900763	0.465413975337639
chr20:61261167:GATTCCTAAGTCAGT	15	Long Reads (vamos)	7-15bp	4	3.97560975609756	0.0240891297801867
chr20:61262736:CTCCCTCCCTCCTTCCCTCCTTTCCTCTCTTCCCTCTCCCCTTCCCT	47	Long Reads (vamos)	16bp+	4	3.66981132075472	0.26136567834681
chr20:61264265:CAGTGGCTCCTTCATTCAGTCCTACACATACCC	33	Long Reads (vamos)	16bp+	43	42.8102189781022	3.00783598110777
chr20:61269578:ATTAATTATTTATTAGTTATA	21	Long Reads (vamos)	16bp+	3	2.74257425742574	0.193069306930693
chr20:6127240:CTCCTCCATCCCCTGTT	17	Long Reads (vamos)	16bp+	2	1.97402597402597	0.0256322624743677
chr20:61282832:GTGTGATGTACGTGCGTTTGCACGCGTGTGCTGTGGCGT	39	Long Reads (vamos)	16bp+	24	24.5724637681159	9.06405373955358
chr20:61285070:TTTG	4	Long Reads (vamos)	4-6bp	10	10.1574803149606	0.943257092863392
chr20:61285284:GGCATCGAACCCACAGCTGCCTGCTCTTGACACTGGCCATAGGAGTGTAGCATAGAGCAGGGGCA	65	Long Reads (vamos)	16bp+	2	1.98571428571429	0.0142857142857143
chr20:61289655:TATCCCCGTATCCAATGAGACTTGCTGGGTT	31	Long Reads (vamos)	16bp+	26	27.6884057971014	8.11387919179097
chr20:61292778:TGTTTT	6	Long Reads (vamos)	4-6bp	4	4.05194805194805	0.128844839371155
chr20:61293165:TTCTAGCTCTCCCCACATGCACGTAGTGGGACTTGGCCTG	40	Long Reads (vamos)	16bp+	2	2	0
chr20:61296234:GTGT	4	Long Reads (vamos)	4-6bp	21	21.0962962962963	11.6249861802101
chr20:61307212:GCACTCAGAGCTTACATGCTCCAACACGCCTTGCATGTATCATTAG	46	Long Reads (vamos)	16bp+	6	6	0
chr20:61309320:TGCAGGTATGCATAGAGGTGCTCAGCTGTCTTCCTCGAGTTTCCAGA	47	Long Reads (vamos)	16bp+	2	2.25882352941176	0.194117647058824
chr20:61311188:ACACACACCCACACCC	16	Long Reads (vamos)	16bp+	2	1.9009009009009	0.0900900900900901
chr20:61312052:AATGTGTCCATTTTGTGATGTATGCATATGTCAGTGTGTGTATGGTGTGTGCATGTGTGTGGTGTGTGTGTATATGTGTGC	81	Long Reads (vamos)	16bp+	5	4.90196078431373	0.089303047951854
chr20:61319148:ATAAAAATATAACAT	15	Long Reads (vamos)	7-15bp	2	2	0
chr20:61327496:TCTGATCTCCTGTTTGACCAGTCAGATTGGCAAAGATTAGAAAGT	45	Long Reads (vamos)	16bp+	2	2	0
chr20:61330225:TCTGGTTCTAGATCTTTGAGGAA	23	Long Reads (vamos)	16bp+	3	2.95774647887324	0.041046277665996
chr20:61331558:CCCACCTCCTGCCCCGGCCACCTGCCCCAGG	31	Long Reads (vamos)	16bp+	40	39.5514705882353	248.560294117647
chr20:61333220:CACACACACACA	12	Long Reads (vamos)	7-15bp	7	6.46616541353383	0.523467760309866
chr20:61350054:AGGCCAGCGGGACACCTCTGACCTTGCCTCTCCCACCCAGCGTCAGGCAGACACCTCCCCCTCCCCCAGTGCTGCAG	77	Long Reads (vamos)	16bp+	9	8.10687022900763	1.01926012918379
chr20:61353605:TCC	3	Long Reads (vamos)	2-3bp	35	48.6015625	397.863619586614
chr20:61357347:TGCTCACCCTGCCATGTTGCCGCCACACACACTGTTGGGAAA	42	Long Reads (vamos)	16bp+	2	2	0
chr20:6135816:GAAGGGGGCGTCAGCCTGGT	20	Long Reads (vamos)	16bp+	2	1.98979591836735	0.0102040816326531
chr20:61361844:AGCTTCCTCTCATGCCCCAGGTACTGTTCCAGGCCCAGGGGATC	44	Long Reads (vamos)	16bp+	2	2	0
chr20:61362307:GGAGAGCAGAGACGTGGCCTAGGACAGTGTAGT	33	Long Reads (vamos)	16bp+	9	9.0077519379845	0.00775193798449612
chr20:61363253:ATTTGCTCAACAAAT	15	Long Reads (vamos)	7-15bp	2	1.98571428571429	0.0142857142857143
chr20:61363448:ACACACACACACCTATGACAAATGTTATAAAGAAGTCCT	39	Long Reads (vamos)	16bp+	2	1.97183098591549	0.0277665995975855
chr20:61367471:CAGCTTGAAGGGGCTCCCACTGACCCAACCTTGAG	35	Long Reads (vamos)	16bp+	3	2.98076923076923	0.0190440627333831
chr20:61375400:CTGGTGGTGATGATAGTGGGGTTTATTGATGGTAGTGTGATGGTCTTGGTGGTGCTGATAATGGTGTGGTTTGTTGATGATAGTGTGATGGTCTTGGTGGTGGTGGCGTGGTTTGTTGATGGTAGTGTGATGGTCTTGGTGCTGGTGGTATGGTTTGTTGATGGTAGTGTGATGGTCTTGGTG	183	Long Reads (vamos)	16bp+	7	6.80612244897959	0.529034294130023
chr20:61383050:ATATATATAATATATATATGAATATATATATGAATATATTATATATAGAATATATATGAATATATTATATATATGAATATATATGAATATATTATATATATGAATATATTTATGAATATATATGAATATATTTATATATGAATATATATGAATATATTATATATATGAATATATATGATTATATATGAATATATGTGATATATATGAATATATGATATATATGAATATATGTGATATATATGAATATATGTGATATATATGAATATATGTGATATATATGAATATATATGGATATATATGA	301	Long Reads (vamos)	16bp+	4	4.18	0.22989898989899
chr20:61387231:ACAGCCACACAAACACACACAGAGGCACACATACAGCTGCACAAACACAAACACACAGCCACACAAACATACACATACATATAC	84	Long Reads (vamos)	16bp+	4	3.97916666666667	0.0206140350877193
chr20:61389530:TGTATGATTGAATTTGAA	18	Long Reads (vamos)	16bp+	2	2	0
chr20:61389792:GTGCCCATAGTGCCGTGTCTGGGAAACCCCGATTGAGATCGTGCGGTCATAGG	53	Long Reads (vamos)	16bp+	21	22.6	10.2268656716418
chr20:61398966:ATGCTGATGTAGGTTAA	17	Long Reads (vamos)	16bp+	3	2.98130841121495	0.0185152530417916
chr20:61404114:GGTGCAGCTGAGCT	14	Long Reads (vamos)	7-15bp	2	1.57	0.247575757575758
chr20:61406208:GACCACCATCTGCTCTGCCCG	21	Long Reads (vamos)	16bp+	38	37.9558823529412	0.412854030501089
chr20:61410233:CCATCCATTCATCCACTCACACA	23	Long Reads (vamos)	16bp+	2	2.0125	0.0125
chr20:61410337:TCCATCATCTTCCATTCCTCTCACTGGTCCATCTATCCATCCATTCATCCATCTGTCAATCATCCATCTACACATCCCTCCATCTTCCATTCCTCCCACTGGTCCATCCATCCATCCATCCATCCATCCTCTCACTTGTTAGTCCATTGACCTGTCCATCTGTTTATCCAGTCATCCATCCATTCATCCA	190	Long Reads (vamos)	16bp+	4	3.99047619047619	0.00952380952380952
chr20:61411120:TCCA	4	Long Reads (vamos)	4-6bp	10	10.03125	0.49375
chr20:61417239:CCTCCCTCTCACTCTTTTCTCCCACTCTCCCCCT	34	Long Reads (vamos)	16bp+	2	1.9875	0.0125
chr20:61418047:TGCTGATTAAATGGCAAA	18	Long Reads (vamos)	16bp+	2	2	0
chr20:61418192:TTTTTTCTT	9	Long Reads (vamos)	7-15bp	4	3.66417910447761	0.435248569184154
chr20:61420696:GTGACCCAGGTGCCCATGCACAGAGCACTGGTGAACAGAGTGTGGCATGTCCCACGGGGGATGATAGGACAGGG	74	Long Reads (vamos)	16bp+	4	4	0
chr20:61425662:CAGGACGTTCTCGAGGGCCCCGCCCAGGGCAGGATGGCCAATTG	44	Long Reads (vamos)	16bp+	6	5.92857142857143	0.226857142857143
chr20:61432568:ATGTGTGTATGTATGTATATGT	22	Long Reads (vamos)	16bp+	2	1.97435897435897	0.0253080253080253
chr20:61439227:CAGTGTGCGTTTCGGTTGTAC	21	Long Reads (vamos)	16bp+	3	3.14754098360656	0.259043490042
chr20:61443769:TCTCTGTGTGTGTGATTGTGTGTATCTCTCTATGTGTCTATATCTCTGTGTGTCTGTGTATGTGTCTGTGTGTGTGTATGTCTGTATCTCTGTGTGTGTGTCTTTGTGGATA	112	Long Reads (vamos)	16bp+	4	3.75757575757576	0.287569573283859
chr20:61444230:GTGTTTCTCTGTGTGCATCTGTGTATATTTGTGAGTTTCTGCATGTGTGTGTGTGTCTGTGTGTGTGTCTGTGTATCTATTTGTATGTATCTGTGTGTATGTGTATGTATGTGTGGGTTTCTTTGTGTATGTATTTTTGTGTATCTGCACGT	152	Long Reads (vamos)	16bp+	8	8.18110236220472	0.78440194975628
chr20:614449:TATATATATATGTATATATATG	22	Long Reads (vamos)	16bp+	6	6.56716417910448	0.999214454045562
chr20:61451690:GAGGAGAGGGGAAGGAG	17	Long Reads (vamos)	16bp+	2	2.01190476190476	0.0360011474469306
chr20:6145189:TTTTATTGCAGACAATCTTGAA	22	Long Reads (vamos)	16bp+	2	2	0
chr20:6145343:TTAAAGTATTTTAATAACTGCA	22	Long Reads (vamos)	16bp+	2	1.98684210526316	0.0131578947368421
chr20:61455921:GAAGGATGGATGGATGGATGGATAGATATATGGAGGGAGGGAGAGAAGGAAGGATA	56	Long Reads (vamos)	16bp+	3	2.97183098591549	0.0563380281690141
chr20:61458086:ATGGTTATGGTCATGATGTTGATGACAGTGCTGATGCTGGTGGTGGCGGTG	51	Long Reads (vamos)	16bp+	4	4.26732673267327	3.31782178217822
chr20:61458312:TGGTGGTGATGGTCATGGTCATGAGGGTGAGGGCAGTGCTGACGCTGTGGTGGTCATGGTGGTGATGGTATGGTGATGGTCATGATGGTGATGACAGTGCTGACACTGGTGGTCA	115	Long Reads (vamos)	16bp+	2	1.95833333333333	0.0404929577464789
chr20:6147509:CAACAAAACTTCA	13	Long Reads (vamos)	7-15bp	3	2.72631578947368	0.222172452407615
chr20:61476364:TGTGTGGTCTGAACA	15	Long Reads (vamos)	7-15bp	4	3.82608695652174	0.144927536231884
chr20:61477734:TGTGTCTTTCCCCGAGGGAGAATGACCTCCTCTTGGAACAGCTCA	45	Long Reads (vamos)	16bp+	2	2	0
chr20:61481904:TTCCATACATATCGATGACTT	21	Long Reads (vamos)	16bp+	2	1.98571428571429	0.0142857142857143
chr20:61491674:TTGATGCTAGTTGTGTTGATG	21	Long Reads (vamos)	16bp+	2	1.98666666666667	0.0133333333333333
chr20:61506556:AATTGTATCAAAGAATT	17	Long Reads (vamos)	16bp+	2	2	0
chr20:61528386:GAGAGGAGGGGAAGGGAGGGGAGGGGGGTGGAGGGG	36	Long Reads (vamos)	16bp+	3	2.55963302752294	0.341318382602786
chr20:61530014:TTTG	4	Long Reads (vamos)	4-6bp	9	9.10169491525424	0.348544111255976
chr20:61534628:TTTC	4	Long Reads (vamos)	4-6bp	14	14.2424242424242	8.84154522322461
chr20:61534721:TCAACCCGACGGCCTCCCTTGCTGGGACGCTCCTTTGGAGCAGCCTCTGGTGGGACAGTGGCAGAGATGCCTGCTCATCC	80	Long Reads (vamos)	16bp+	3	2.76237623762376	0.262970297029703
chr20:61535705:CCCCTGAGCCGCCATGGGGAGAGTGTGGGGGCCCTTCAGTGCCGGTCCTTTGGGCATTCGAACCCCCTGT	70	Long Reads (vamos)	16bp+	2	2	0
chr20:61545746:TGTGTGTTCGTGTGTGTGTGGAGGGCTGTCTGTGCATGTGTGGAGGGGGTTTGTGGGATACAG	63	Long Reads (vamos)	16bp+	10	9.8655462184874	0.202107961828799
chr20:61550011:CCTCACTGGCCTCCCTAGCCTACCTCCATGGCCTCCCTGCCCCAACCTCACTGGCCTCCCTAGCCTG	67	Long Reads (vamos)	16bp+	6	5.79487179487179	0.302387267904509
chr20:61559498:TTTCTTTTTAATTTTTT	17	Long Reads (vamos)	16bp+	3	2.66141732283465	0.400324959380078
chr20:61561950:GACCCCAGGGCTCCCGGAGAGAGAGAGGGACCTCCGTGTGGAGAGGTG	48	Long Reads (vamos)	16bp+	11	11.8913043478261	2.00999682640432
chr20:61563029:CCGGAGCAACCTCTCCTGACCTGTGAAGTCTACACGAGGGTCCGTGGGGAGCCCAGGCTCAGCACTGCCCAGCGGCAGCTCTGCTCTTAGCTCCAGAGT	99	Long Reads (vamos)	16bp+	2	2	0
chr20:61565050:CTCTTGGTGATGGGGTGATGGTGGTCGCGGTGCTCTTGGTGGTGGTGGTAGTGGTC	56	Long Reads (vamos)	16bp+	5	4.79230769230769	1.63870005963029
chr20:61571724:CCCTCTCCCCTCCCCTTCTCA	21	Long Reads (vamos)	16bp+	4	3.89583333333333	0.157456140350877
chr20:61577042:TGTGTGTTGAAGGATGAGTGGATGTTT	27	Long Reads (vamos)	16bp+	18	17.7164179104478	2.00920210975199
chr20:61583116:ACAGACGGTTCTGCGGGGGG	20	Long Reads (vamos)	16bp+	10	10.037037037037	0.155334438916528
chr20:61586186:ATGGTGATGATAATG	15	Long Reads (vamos)	7-15bp	2	2	0
chr20:61591024:AGTACAAGAGGCGGACCCACTGATA	25	Long Reads (vamos)	16bp+	7	6.78070175438596	0.172721627076541
chr20:61594024:GAGGGAGGGGGAGGTGAGCTGGGGGGAAGAGGGTTGGGGAAAGAGGGGGGAAAGGGGGTGGGGGACTGACCTGAGCAGGGGAAAGGGGTCAGGGTGAA	98	Long Reads (vamos)	16bp+	3	2.96116504854369	0.0376927470017133
chr20:61611181:CAGCCC	6	Long Reads (vamos)	4-6bp	4	3.85185185185185	0.227777777777778
chr20:61620154:TGGA	4	Long Reads (vamos)	4-6bp	31	27.6962962962963	36.8846876727474
chr20:6162094:TCTT	4	Long Reads (vamos)	4-6bp	29	28.5746268656716	8.41168219055101
chr20:61623758:CCCAGAATCTGAGCAGGAAGGACACGGTTCCTAGAGCGAGGAACAC	46	Long Reads (vamos)	16bp+	5	5	0
chr20:61628428:TCAT	4	Long Reads (vamos)	4-6bp	6	6.21176470588235	0.240336134453782
chr20:61641344:CCACCCCTCCAGCTCCCCACAGC	23	Long Reads (vamos)	16bp+	2	1.96703296703297	0.0322344322344322
chr20:61641590:ACACCTACAGCTTTGGGATCAGATGGGGCTGCCTGACCCACCGGGCACCACAGCACCCAGG	61	Long Reads (vamos)	16bp+	5	6.472	2.29961290322581
chr20:61642296:GGGGTTTGGAATGGGGAACCAGCAGGTGGATGGCAGA	37	Long Reads (vamos)	16bp+	2	2	0
chr20:61647528:CTCT	4	Long Reads (vamos)	4-6bp	15	15.8897058823529	15.402559912854
chr20:61650997:GCACTGGTGTGCTCGTGTCAGTGAGTTAGCACCGTGCTTGGCCGT	45	Long Reads (vamos)	16bp+	6	5.97272727272727	0.0451209341117598
chr20:61652917:ATTT	4	Long Reads (vamos)	4-6bp	11	11.1567164179104	4.10307485130737
chr20:61653457:GCCGGGCAGAGACGCTCCTCACTTCCTAGATGGGATGGCG	40	Long Reads (vamos)	16bp+	8	7.88888888888889	1.38308457711443
chr20:61654400:AGAGGGAGACCGTGGGGAGAGGG	23	Long Reads (vamos)	16bp+	2	2.01315789473684	0.0131578947368421
chr20:61654666:GTTTACAAAGGAAA	14	Long Reads (vamos)	7-15bp	2	2	0
chr20:61654889:CCAGCCTCGCTCTGGACAGGGACACGGGGGCCTGAG	36	Long Reads (vamos)	16bp+	2	1.59615384615385	0.243091859596714
chr20:61655361:ACACACTGACAC	12	Long Reads (vamos)	7-15bp	3	2.96296296296296	0.0733817930079612
chr20:61655595:CCACTGGCCAAGAAGCT	17	Long Reads (vamos)	16bp+	2	2.00917431192661	0.0647298674821611
chr20:61656218:GGGCAGGCGCGTGCTGGGGT	20	Long Reads (vamos)	16bp+	15	14.5671641791045	0.412748288632028
chr20:61658154:GATCTCTGTATTAGAGAGGGATCCAACATGTCTGCAACCCCGAGTCATTGTCCCCTCCGAGTTCCAGATCTCTCTATTAGAGAGGGCTCCATCGCAGCTGCAATCCCTGAGTCA	114	Long Reads (vamos)	16bp+	2	2	0
chr20:61659520:GGCTTGGAGGCAGGAGGAGGGTGGGCCTCAGCCATCTGA	39	Long Reads (vamos)	16bp+	7	6.896	0.852
chr20:61661651:CCTTCGTGTTTGTCACCTTTG	21	Long Reads (vamos)	16bp+	2	2	0
chr20:6166174:GGATGCTGGAACCC	14	Long Reads (vamos)	7-15bp	2	1.98571428571429	0.0142857142857143
chr20:6167031:TTTTTTTTTTTCATTT	16	Long Reads (vamos)	16bp+	2	2	0.173913043478261
chr20:61671066:GATGGGTGGATGCATGATGGTTGGGTG	27	Long Reads (vamos)	16bp+	5	4.97142857142857	0.028021978021978
chr20:61672184:ATGGATAATGG	11	Long Reads (vamos)	7-15bp	3	2.98876404494382	0.0339632277834525
chr20:61672280:GGGTGAGTGGATGGAT	16	Long Reads (vamos)	16bp+	2	2	0
chr20:61675238:GGAAACAACCATCGTAGGGGCTGAGGCTTTGGGCTCAGCCAAGCACTCCCGT	52	Long Reads (vamos)	16bp+	13	12.4632352941176	0.724564270152505
chr20:61677674:GGAC	4	Long Reads (vamos)	4-6bp	8	8.04651162790698	0.32594476744186
chr20:61677755:GATAGATACATGGATGATG	19	Long Reads (vamos)	16bp+	3	2.59615384615385	0.243091859596714
chr20:61677859:GATGGATAGAT	11	Long Reads (vamos)	7-15bp	4	4.4695652173913	0.251258581235698
chr20:61678236:ATGG	4	Long Reads (vamos)	4-6bp	25	24.96875	0.581692913385827
chr20:6167840:TATATATATATATA	14	Long Reads (vamos)	7-15bp	3	3.00806451612903	0.105625491738788
chr20:61682177:GATGGATGGATGGACAGGTGGATGAATGGACAAAGGGACA	40	Long Reads (vamos)	16bp+	3	3	0
chr20:61682680:GATTTTACCTCCCCACGCCAGGAAT	25	Long Reads (vamos)	16bp+	2	2	0
chr20:61686346:TGTGCGTGTGCATTCGCATGTGTGTATATGTGTGTGTGCATTCACGTGTGTATGTGCGTGTACATTTGCGTGTGTATGTGTGTGTGCGTGTGCATTCG	98	Long Reads (vamos)	16bp+	2	1.98571428571429	0.0142857142857143
chr20:61686629:CGTGTGCATTTGTGTGTGCATGTGTGTATGTG	32	Long Reads (vamos)	16bp+	4	3.66386554621849	0.547073066514742
chr20:61689155:GGGACAGTGGTTGGTGAGGTGATGTGGAATCGGGCT	36	Long Reads (vamos)	16bp+	31	30.3533834586466	3.80599225336067
chr20:61692820:TTTTTTG	7	Long Reads (vamos)	7-15bp	5	4.71111111111111	0.654726368159204
chr20:61695965:TCCATGAGGCCCCTC	15	Long Reads (vamos)	7-15bp	2	1.98958333333333	0.0104166666666667
chr20:61696458:CTGAGCGCCAGCTGTGTA	18	Long Reads (vamos)	16bp+	3	2.98765432098765	0.0123456790123457
chr20:61699752:GGGGCTTTCACCGCTGACCC	20	Long Reads (vamos)	16bp+	3	2.68548387096774	0.249868869656439
chr20:61700601:TCACCCCATACGGCCTCCCTGTGGGGCCACACA	33	Long Reads (vamos)	16bp+	5	5.42857142857143	0.246857142857143
chr20:61714021:TTTTA	5	Long Reads (vamos)	4-6bp	8	9.36065573770492	9.29034006232218
chr20:61716084:GGCTGGACCTGTAAAGGGGTGGACGCTCCTCGCCTGTGAGCCTCCTCTT	49	Long Reads (vamos)	16bp+	7	7.09183673469388	2.12549968440985
chr20:61717444:GTTTTTGGTTTTTTGTCGTT	20	Long Reads (vamos)	16bp+	3	2.91935483870968	0.0910044584316811
chr20:61720369:AGGGGTGCAGAGTGGAGGGGTGAAGGGGTGGAGAATGCAGGGGTGTAGGGGTGCAGGGATGCAGAGTGG	69	Long Reads (vamos)	16bp+	4	3.98969072164948	0.0103092783505155
chr20:61723863:CAGGGGGGTAGGTCCCCATGCAGGGGGCACAGGATGGAGGCTCCATGTGG	50	Long Reads (vamos)	16bp+	7	7.02222222222222	1.38009950248756
chr20:61724655:CAGTCAAGATGGGAAGATTCTGTCTTGTAGTCCTTGCCT	39	Long Reads (vamos)	16bp+	2	2	0
chr20:61727373:CTGTCATCATCACCATCA	18	Long Reads (vamos)	16bp+	6	5.65714285714286	0.362087912087912
chr20:61730208:GTGGGTTTGGACAAATGCATG	21	Long Reads (vamos)	16bp+	2	2	0
chr20:61733671:AGAA	4	Long Reads (vamos)	4-6bp	19	18.5147058823529	2.72570806100218
chr20:61736596:GGAGAGGGAGGGAGGAAGGAA	21	Long Reads (vamos)	16bp+	3	3.03389830508475	0.0672171519629147
chr20:61741743:GCCTCCCAAAGTGCTGAGATGACAGGCAGGAGCCACCGCGCCCA	44	Long Reads (vamos)	16bp+	2	2	0
chr20:61744277:AGAGAGGTGGAGAGAGACAGGAAAGGAGAGGGAGGGAGAGGAAGAGAGGGAGAGAGAGAAGGAGGGAGAGAGATGG	76	Long Reads (vamos)	16bp+	3	3.152	0.242838709677419
chr20:61745387:AGATGGAAGCGG	12	Long Reads (vamos)	7-15bp	2	1.97183098591549	0.0277665995975855
chr20:61750167:AGAAAACAATAGAAA	15	Long Reads (vamos)	7-15bp	2	2	0
chr20:61754597:CACACACCGCACACACACTGCACGCCCCGCACACACTATGCACACCACACACACAGTGCATGCCA	65	Long Reads (vamos)	16bp+	5	4.63846153846154	0.341144901610018
chr20:61755271:CACACACACA	10	Long Reads (vamos)	7-15bp	4	3.24390243902439	1.02199120351859
chr20:61755358:CACACACCACACACACACACCCCGTACACACCACACACACACCATACACACAGTGCACAT	60	Long Reads (vamos)	16bp+	5	4.752	0.204129032258065
chr20:61755724:ACATACCACATACACTGCACACACT	25	Long Reads (vamos)	16bp+	3	3.01388888888889	0.0420579029733959
chr20:61756492:CACCCCATCCCCTGGACCCT	20	Long Reads (vamos)	16bp+	6	5.98039215686275	0.01941370607649
chr20:61761898:CAGCTCCGCACAGCAGG	17	Long Reads (vamos)	16bp+	4	3.91011235955056	0.0827374872318693
chr20:61770991:TTTCTTTT	8	Long Reads (vamos)	7-15bp	5	4.57246376811594	0.859674177509785
chr20:61777595:ACACACATCCACATGCGCACACACGTGCATACAAAA	36	Long Reads (vamos)	16bp+	16	14.9565217391304	1.96889876229768
chr20:61780177:TGGCTCGTAGCTTCCAGAC	19	Long Reads (vamos)	16bp+	3	2.63265306122449	0.234799074268883
chr20:61783433:GAGAAATGTAATCCCAGTTCCTCGGGACAGTTCTCAAGGCCCTCCGATATCCTGTGCCCCCA	62	Long Reads (vamos)	16bp+	16	16.3284671532847	17.0016101331043
chr20:61785533:CCCCACCCAGGTGTGCAGGGC	21	Long Reads (vamos)	16bp+	8	7.96666666666667	0.0324929971988796
chr20:61787084:ATCC	4	Long Reads (vamos)	4-6bp	22	20.7111111111111	3.281592039801
chr20:61793570:GTGGCTCACGCCTGTAATCCCAGCACTTTGGGAGGCCGAGGCAGGTGGATCACGAGGTCAGGAGTTCAAGACCAGCCTGGCCAAGATGGTGAAACCCCATCTCTACTAAAAATACAAAAATTAGCTGGGCATGGTGGCAGACACCTGTAATCCCAGCTACTTGGGAGGCTGAGGCAGAGAATTGCTTGAACCCGGGAGGTGGAGGTTGCAGTGAGCCGAGATCACGCCACTGCACTCCAGCTTGGGCGACAGAGTGAGACTGCATTTAAAAAAAAAAAAAAAAGGAGGCCAGGTACG	297	Long Reads (vamos)	16bp+	2	2	0
chr20:61795004:TGATGATGATGGTAGTGATAATGGGGATGATGATGGTGATGGTAGTGATGATGGTGATGATGGTAATGGTAGTGA	75	Long Reads (vamos)	16bp+	6	5.64885496183206	1.15267175572519
chr20:61795826:ATGA	4	Long Reads (vamos)	4-6bp	14	12.4830508474576	3.92706069824714
chr20:61797175:AAGGCTCACGCCATCCACTGCCCAGGGTGGGG	32	Long Reads (vamos)	16bp+	5	4.97894736842105	0.0208286674132139
chr20:61806530:GCACACACATGTCCACGCGCAC	22	Long Reads (vamos)	16bp+	2	2.17699115044248	0.146965865992415
chr20:61808341:AAAT	4	Long Reads (vamos)	4-6bp	7	6.95652173913043	0.855231724796942
chr20:61809235:GTGGTCCCGGGGATGGTCAGCGGCGGGATGATGGGTGTGAT	41	Long Reads (vamos)	16bp+	2	1.98701298701299	0.012987012987013
chr20:61810404:CCAAGTTCTGACCCGGGTTCTCAGAC	26	Long Reads (vamos)	16bp+	3	2.66037735849057	0.226415094339623
chr20:61811058:CATCCTCAGCAGCCCCGCCA	20	Long Reads (vamos)	16bp+	2	2	0
chr20:61811623:CTGCCACCCGGGGTCACGCCC	21	Long Reads (vamos)	16bp+	2	1.98611111111111	0.0420579029733959
chr20:61819371:TCGCTCGCTCTGCCCCGGGAGCGTTCCATGCAT	33	Long Reads (vamos)	16bp+	2	1.98571428571429	0.0142857142857143
chr20:61820161:ACTTGGCATCCCCAAGACCGCCTTCCACCTACACAGCAACCAGCGGCTCTCACTGGCTGCTGCCTGGCATGAGA	74	Long Reads (vamos)	16bp+	2	2	0
chr20:61821126:CCCAGATCCCACTGCTCCAGTCCCCTCTCACTCCCTACACAGCCCCCACCCCAG	54	Long Reads (vamos)	16bp+	9	8.56296296296296	0.277722498618021
chr20:61823218:TGGTAGTGATGGTGGTGATGATAGTGTTGGTGGTGGTGATGGTGTTGATGGTAATGGTGATGGTGATGATGGTGTTGAAAGTAATGGTGATGGTGGTGATGGTGTTGATGGTAATGGTGATGGTGGTGATGATCATGGTGATGATGGTAG	150	Long Reads (vamos)	16bp+	6	5.47692307692308	3.87930828861061
chr20:61824180:CTACACTGTCCTCAGAAGCCATTCCCATTGTCTCCATTGTCAA	43	Long Reads (vamos)	16bp+	2	2	0
chr20:61833618:AGTACTCAGCCTTCATTACTGACTGAGCAC	30	Long Reads (vamos)	16bp+	4	3.95726495726496	0.0757441791924551
chr20:61838137:CTGCCTGT	8	Long Reads (vamos)	7-15bp	3	3.46666666666667	0.27051282051282
chr20:61838822:AAAAG	5	Long Reads (vamos)	4-6bp	12	12.4402985074627	2.54904051172708
chr20:61846786:GAGCGGGGTCAGCCCACTTCTTCCTGGTGTGGCATTGCACATGCAGCCTGTGGGTGCTCGCTGGGGCATCCAAGGGGCACCAGGA	85	Long Reads (vamos)	16bp+	2	2	0
chr20:61847521:CACGCTGTGTAAA	13	Long Reads (vamos)	7-15bp	6	5.85123966942149	0.127685950413223
chr20:61849504:GCCTGGGTGCTCCCCCGGCCCTAGGGAGGACCTGCCTCTAGGCTCAC	47	Long Reads (vamos)	16bp+	2	2	0
chr20:61854339:AGTGTGAACAGGGTGAATTGTGCCCTTGGCCCACCCCCAGGGCTGC	46	Long Reads (vamos)	16bp+	20	20.0797101449275	0.219877287633555
chr20:61856339:GAATCCACGAGGGTCCTGTGTGCACCCCACACTCTTATCCAGCCC	45	Long Reads (vamos)	16bp+	7	6.75824175824176	0.22979242979243
chr20:61861568:CACAGAAAACCCAAC	15	Long Reads (vamos)	7-15bp	4	3.65740740740741	0.246019383869851
chr20:61865187:TTCCTGAGCTAGTTAGTGTAGATGATAGCTGGCTTCCTGGCTGGTTTGTGTATATAATGGGTTAGT	66	Long Reads (vamos)	16bp+	11	11	0
chr20:61866930:CCTCCCAAAGAGGGG	15	Long Reads (vamos)	7-15bp	2	1.98571428571429	0.0142857142857143
chr20:61868586:GATGTCCCCCCACACTGGGCAGGTGTCCTCCTCC	34	Long Reads (vamos)	16bp+	6	5.51923076923077	0.290888722927558
chr20:61868929:CAGGCTGTGGTGGACACACACAAAGCCTCTAGACGTGGCAAACGTGG	47	Long Reads (vamos)	16bp+	2	2	0
chr20:6188050:TGAAATGTGTTTAGTG	16	Long Reads (vamos)	16bp+	2	1.97674418604651	0.0229822161422709
chr20:61884026:TCGCTGCCTGGAACTGGGA	19	Long Reads (vamos)	16bp+	2	2	0
chr20:61897259:GCAAGCCCTACCCCTCATCTCTGGTCCCCATCCCGAGACTCTGGGAG	47	Long Reads (vamos)	16bp+	2	1.97727272727273	0.022466039707419
chr20:61900320:GCACAGTGCAAGCCTCGGCC	20	Long Reads (vamos)	16bp+	1	1.28409090909091	0.205721003134796
chr20:61901222:AGGGGC	6	Long Reads (vamos)	4-6bp	7	7.09016393442623	0.97527435306869
chr20:61906568:GGCAGGCTGCTTTGGGGCAAGACGGTGTCCCCAGCAGAGGGAATGGCCCGGGGCCAGGTGTCAGAGCCCAGCAGTGTGTGCTGTGGGCCCT	91	Long Reads (vamos)	16bp+	3	2.98809523809524	0.0119047619047619
chr20:61910094:GGCTGACACGGTGTGTTCTGTTTGTGAACACTCGTTGAGCTG	42	Long Reads (vamos)	16bp+	6	6	0
chr20:61911563:GGTGAGCTTAAAGCTGGATAGGATATGCCGAAGCGTAAGGAAAAGCAA	48	Long Reads (vamos)	16bp+	7	6.82758620689655	0.161319340329835
chr20:61913480:CCCTCAGCAGGCCCACGGAGC	21	Long Reads (vamos)	16bp+	2	1.98823529411765	0.0117647058823529
chr20:61914488:GGTGCGGGCTCAGCCTCAGCAGAATAACCCTGGAATCGACTCAGATC	47	Long Reads (vamos)	16bp+	2	2	0
chr20:61918669:AAGCGTGGTATTGCAGTGACTGCGTG	26	Long Reads (vamos)	16bp+	2	2	0
chr20:61930972:GAGGGCAGCCGCAGTG	16	Long Reads (vamos)	16bp+	2	1.9746835443038	0.0249918857513794
chr20:61932639:CTCCTGCAGATACACGTATGCATGCTTACACAGACGCATGAAGCACCTACATCCACGA	58	Long Reads (vamos)	16bp+	2	2	0
chr20:61933601:TCCCTGCCCCTCCCACAACACGACCATAACGAACGTGAGGCATGTGCCTTGCGGAGGCCCAGCTCCTGGCCACCT	75	Long Reads (vamos)	16bp+	2	2.00900900900901	0.0453726453726454
chr20:61936248:CCTCCCCCACACCACCCCTTGC	22	Long Reads (vamos)	16bp+	2	2	0
chr20:61936332:CCCCCACACCCCCT	14	Long Reads (vamos)	7-15bp	4	4.14179104477612	0.799293008641005
chr20:61937218:AAAAAAAAAAAAAAAAAGAAAG	22	Long Reads (vamos)	16bp+	2	2.140625	0.184793307086614
chr20:61941028:CTCTTCCCACCTCCG	15	Long Reads (vamos)	7-15bp	2	2	0
chr20:61942744:GACCAAAGCTGCTGGC	16	Long Reads (vamos)	16bp+	2	1.98571428571429	0.0142857142857143
chr20:61942997:GAGGAGCACTGCGACCGTCTGCACCGTGGCCGCCCCTTCTCACCGACGAC	50	Long Reads (vamos)	16bp+	73	90.9481481481481	1140.45251520177
chr20:61949016:ACACTAACCAGGTGGGAAGGTAGTCCACTAACTACACTAACCAGCCCAGAAAAACAACCTATTAACTATACTAACTACCCTGGAAACCAGCCCTAATCA	99	Long Reads (vamos)	16bp+	3	3.01	0.01
chr20:61957267:TAGA	4	Long Reads (vamos)	4-6bp	10	11.08	4.81612903225806
chr20:61958430:AGTTGTGTAACCACCAGCACGATGATTACGTGGAACATTCCCATCACACCAAAACT	56	Long Reads (vamos)	16bp+	2	2	0
chr20:61961130:TTTTGTGTGTGTTTCTTATG	20	Long Reads (vamos)	16bp+	2	1.98924731182796	0.010752688172043
chr20:61965896:GCCCCGACCCCGACCCTCCG	20	Long Reads (vamos)	16bp+	2	2.16279069767442	0.137893296853625
chr20:61966671:GCCAGTCCTCAGGCACGGCTGGATCCAGGC	30	Long Reads (vamos)	16bp+	2	1.95505617977528	0.04341164453524
chr20:61967561:CCTCCCTTTCCCCACCTCCCCTCCGTTCCCC	31	Long Reads (vamos)	16bp+	4	4.40944881889764	0.370703662042245
chr20:61967779:CTCCCTGAACCCTCCTTCCCC	21	Long Reads (vamos)	16bp+	3	3.01111111111111	0.0560549313358302
chr20:61967858:CCCCACCCGCACCTCT	16	Long Reads (vamos)	16bp+	2	1.98701298701299	0.012987012987013
chr20:61968729:AGACAGATATACGCATGCCCATCCTTCTCAAACAAATTCTAGC	43	Long Reads (vamos)	16bp+	3	2.81318681318681	0.153601953601954
chr20:61969768:GCACTCGGCCCCCCGTCGGA	20	Long Reads (vamos)	16bp+	11	10.8405797101449	0.149582143234952
chr20:61970628:CATTCAGCTTCATCACTGCATCACACACCGGGCAGACGTGCGTTCAACACTGGGTAGACGGG	62	Long Reads (vamos)	16bp+	17	16.2074074074074	9.89695964621338
chr20:61977019:GACACCGCCCAGCGGGGCACGCGCCACACACAC	33	Long Reads (vamos)	16bp+	8	7.68148148148148	0.323161967938087
chr20:61978021:ACCAACCAAGGGAGGGCGCGAC	22	Long Reads (vamos)	16bp+	33	32.5579710144928	10.4674177509785
chr20:61979388:CCATGGCCACTCCAGAGGGACTGCGGCCCGTGCAGGCG	38	Long Reads (vamos)	16bp+	14	13.962962962963	0.0807075732448867
chr20:61981739:AGACACCAAACCCACACCCCACCCGAGAGG	30	Long Reads (vamos)	16bp+	52	51.3333333333333	10.0778588807786
chr20:61984514:CGGGACATCAGCAGGATGAAGTGCCACCCAGCTGGGAAAGAGGAAGCTCCTGATGCAGTGACACGAGGGCAGTGCC	76	Long Reads (vamos)	16bp+	3	3.03669724770642	0.035677879714577
chr20:61984868:GCAGGACTAGGGAGGGTGCA	20	Long Reads (vamos)	16bp+	3	2.82300884955752	2.02196586599241
chr20:61985193:ACTAAACCCGAGCTGTCCTGCAGGTGAGTGACGGCCACACTGAGGG	46	Long Reads (vamos)	16bp+	2	2	0
chr20:61985877:AAACACCATCCCCCATCAAAGG	22	Long Reads (vamos)	16bp+	31	31.1865671641791	3.49124677365054
chr20:61989461:AGGGATCCCGGCACCCACAGCACTGCAGTGAGTGAGTGAATG	42	Long Reads (vamos)	16bp+	8	7.97692307692308	0.0227191413237925
chr20:61995982:CTGAATATCCAGAGAACCACAGCAAAACACAACACAGACAAACCTCTAAA	50	Long Reads (vamos)	16bp+	2	2	0
chr20:62004306:TTTTTT	6	Long Reads (vamos)	4-6bp	5	5.11278195488722	1.44930508088403
chr20:6200761:TCAACTCTTAATGTAT	16	Long Reads (vamos)	16bp+	4	3.98863636363636	0.0113636363636364
chr20:62013263:AGGCAGACGGCCAGTCAGTGTCGCAAAGGGGTAGGGAGGTGGCCGCCCCT	50	Long Reads (vamos)	16bp+	2	1.98571428571429	0.0142857142857143
chr20:62013845:GAATCCGTGCTCCCTACCACAGCTCAGGGGTCGGGAGCTTCGGCCCTGAAGGCTGACGCGGGTGTGTGTGTGTGTGTGTGTGTGTGTGTGTGTGTGTGTGTGT	103	Long Reads (vamos)	16bp+	2	1.99193548387097	0.00806451612903226
chr20:62019304:GTTCCCTGCCCGCTCCCC	18	Long Reads (vamos)	16bp+	2	2	0
chr20:62019632:CCAGTGGTGA	10	Long Reads (vamos)	7-15bp	3	2.70526315789474	0.210078387458007
chr20:62038184:GCCCAGCTAATTTTTTGTATTTTTAGTAGAGACAGGGTTTCACAGTGTTAGCCAGGATGGTCTCAATCTCCTGACCTCATGATCCGCCCGCCTCAGCCTCCCAAAGTGCTAGGATTACAGG	121	Long Reads (vamos)	16bp+	2	2	0
chr20:62038442:GAGCCACTGACCCACC	16	Long Reads (vamos)	16bp+	2	2	0
chr20:62039511:ATTTATTTAAGAAGGCACAAAATGAATTCTTAAAATGATACA	42	Long Reads (vamos)	16bp+	3	3	0
chr20:62042602:CTGCACGCTCCC	12	Long Reads (vamos)	7-15bp	2	2.01428571428571	0.0142857142857143
chr20:62048584:TCGTCCCGCGGCCCTCTCCCTGCATGCCCACCTCGGTCACCGGGCTCCA	49	Long Reads (vamos)	16bp+	10	9.8962962962963	0.19812050856827
chr20:62055126:GATCGATTCACGCTGCCTGCGGGCGGTCCTGCAAGAC	37	Long Reads (vamos)	16bp+	15	15.0992366412214	0.890076335877863
chr20:62057603:CAGCAAGACCTCAGGAAGGACGGACACAGGTCTACACACCAGGCCACAGACAATGGGGCTCGGGGGCCAACCT	73	Long Reads (vamos)	16bp+	8	17	182.828125
chr20:62059021:CCCAACAAACAATTTCTCCTGCCCTCACACGCGGTT	36	Long Reads (vamos)	16bp+	2	2.01	0.01
chr20:62064976:GGCGGGCGCGGGGGCGGCGGGGGGCGAGGGCGCGGCGGGCGC	42	Long Reads (vamos)	16bp+	3	3.06666666666667	0.332051282051282
chr20:62065253:GGGCCG	6	Long Reads (vamos)	4-6bp	7	7.24603174603175	0.570984126984127
chr20:62065881:GGCGGGGGGCGGGGGCGCGCGGCC	24	Long Reads (vamos)	16bp+	3	3.02307692307692	0.394812164579606
chr20:62083440:CTCTCTCCCCTCCTCTTTCTCCTTCT	26	Long Reads (vamos)	16bp+	6	5.92537313432836	0.219952867242734
chr20:62084809:GATATAGATAAAGATATT	18	Long Reads (vamos)	16bp+	5	4.98095238095238	0.0765567765567766
chr20:62087588:CCTGTACACTCACCTACACACACTCACATGCACT	34	Long Reads (vamos)	16bp+	24	23.7226277372263	2.67249892657793
chr20:62088654:TGACTCATGCTTGTAGTGACGTGGCTGTAAACAAACCTAC	40	Long Reads (vamos)	16bp+	2	2	0
chr20:62089911:ATATATATACACATAT	16	Long Reads (vamos)	16bp+	2	2.03488372093023	0.0575923392612859
chr20:62090451:TTTTC	5	Long Reads (vamos)	4-6bp	6	6.19402985074627	0.458309953989451
chr20:6209049:TCCTTCCCTCCCTCCTTCTTTCCTTTCCTCCCTCTCTCTTTCCTCCTCTTTCTCTTTCTTTCCTTCCTTCCTCCCTCTTTCCCTCCCTCCCCCTTCCTTCCTTCCTTTTCCTTCCTCTTTCTTTCCTCCCTCTTTCTTTCCTCCCTTTCTTTC	153	Long Reads (vamos)	16bp+	3	3.26595744680851	0.283344772363304
chr20:62091707:TCTCAGGACATAGCCCCATCATTAAGTG	28	Long Reads (vamos)	16bp+	2	1.98571428571429	0.0142857142857143
chr20:62093207:CTTGGAGTTTTC	12	Long Reads (vamos)	7-15bp	1	1.17283950617284	0.144753086419753
chr20:62095848:GAATA	5	Long Reads (vamos)	4-6bp	10	10.4307692307692	1.70447227191413
chr20:62104068:GGGCCAGGCAGAGG	14	Long Reads (vamos)	7-15bp	2	2	0
chr20:62105705:ATGG	4	Long Reads (vamos)	4-6bp	79	75.5	58.9887218045113
chr20:62110708:TTTCTTT	7	Long Reads (vamos)	7-15bp	6	5.81617647058824	1.33632897603486
chr20:62111753:AAAT	4	Long Reads (vamos)	4-6bp	11	11.4846153846154	2.06565295169946
chr20:62112171:GAGGG	5	Long Reads (vamos)	4-6bp	8	7.55970149253731	0.684378857591741
chr20:62114359:TGGCTCACACCTGTAATCCCAGTACTTTGGGAGGCCAAGGCAGGTGGATCACGGGGTCAGGAGTTTGAGACCAGCCTGACCAACATGGTGAAACCCCATCTCTACTAAAAATACAAAAATTACCCGGGCGTGGTGGCATGTGCCTGTAATCCCAGCTACTCAGGAGGCTGAGGCAGCAGAATCGCTTGAACCCAGGAGGTGGAGGTTGCAGTGAGCCGAGATCGAGCCACTGGACTACAGCCTGGGCAATACAGCGAGACTCCGTCTCAAAAACAAAAACAAAAAAAAGGGTAAAAGAAAGAGGCCAGGCGCGA	314	Long Reads (vamos)	16bp+	2	2	0
chr20:62122389:GGCGGTGCGT	10	Long Reads (vamos)	7-15bp	1	1.27272727272727	0.223615464994775
chr20:62132746:GGAGTGCTGGGTG	13	Long Reads (vamos)	7-15bp	2	1.93150684931507	0.0646879756468798
chr20:6213302:GGT	3	Long Reads (vamos)	2-3bp	16	15.4885496183206	5.22102172636524
chr20:6213354:GGAGGAGCTGGAGGAGGCTAGAA	23	Long Reads (vamos)	16bp+	3	2.97058823529412	0.0288293535235877
chr20:62142944:GGGCCCCAAGCGAGGC	16	Long Reads (vamos)	16bp+	2	1.98717948717949	0.0128205128205128
chr20:62143431:CGCGCGCCGGGGCGGGGTCAGG	22	Long Reads (vamos)	16bp+	4	4.04938271604938	0.0725308641975309
chr20:62145943:CTGCGTGGTAGCGAAGGAGAAAGAGGTCTACAACTTGTCCTTACAGCATT	50	Long Reads (vamos)	16bp+	4	4	0
chr20:62148220:GCTCGGCCTCCTTGCTGTCTTAGGTCAGGTGAGGGAG	37	Long Reads (vamos)	16bp+	12	11.9923076923077	0.00769230769230769
chr20:62151799:CCCCCGTTCCCCTCTTTTCCCGCTCCCCAGAGCTGGCCT	39	Long Reads (vamos)	16bp+	6	5.91509433962264	0.249865229110512
chr20:62158799:AGCACGGAGGCCAGATATGTCCCGAGAGTCCCCC	34	Long Reads (vamos)	16bp+	8	8	0
chr20:62160261:TGGGGAGAGGTGGGGTGGGGAGAGG	25	Long Reads (vamos)	16bp+	7	7.14393939393939	1.29973398103169
chr20:62163701:CGGGGAGCCTGGGGGAGTGAGG	22	Long Reads (vamos)	16bp+	2	2	0
chr20:62164297:GGGCAAGGA	9	Long Reads (vamos)	7-15bp	3	2.81818181818182	0.219435736677116
chr20:62165721:GACAGGAAAGGATTCAGCCGGCCATGCTGGGGTTGGGGGCACAGACTTGGTTATTGGGTCCAGCCAGGGAGCGTGGGGCCTGC	83	Long Reads (vamos)	16bp+	2	2	0
chr20:62168497:CAGGCCAGGTGCAGTGGCTCCCACCTGTGATCCCAGCAT	39	Long Reads (vamos)	16bp+	2	2	0
chr20:62172748:CAGTACCCCAGCCAGCAGAGCTACCCCGGGCAGCAGCAGGGCTACGGTAAGAGGCGAGCACGGTCCTCGGGGCCCCCCAGCGCCCACCCCTGCCCCTGCCACACATGGGTACGTGCT	117	Long Reads (vamos)	16bp+	2	2	0
chr20:62173416:AAATTACTTGAGGCCAGGCGTGGTGGCTCACGCCTATAATCCCAGCACTTTGGGAGGCTGAGGTGGGCGGATGACCTGAGGTCAGGGGTTCAAGACCAGCCTGACCAATATGGTGAAACCTCGTCTCTACTAAAAATACAAAAATTAGCTGGGCATGGTGGTGGGGGCCTATAGTCCCAGCTACTCAGGAGATGAGACAGGAGAATTGCTTGAACCAGGAGGTAGAGGTCGCAGTGAGCCGAGATCACACCACTACACTTCAGCCTAGGCGATAGAGTGAGACGACTCCTCAAAAAATAAAAAAAT	306	Long Reads (vamos)	16bp+	2	2	0
chr20:62180899:AAAT	4	Long Reads (vamos)	4-6bp	6	5.92682926829268	0.38964167419452
chr20:62182093:ATGGGATTAAGGTGGACAAGATCTCCTAAGATCTGTGA	38	Long Reads (vamos)	16bp+	2	2	0
chr20:62185411:AAAAAAT	7	Long Reads (vamos)	7-15bp	3	3.48872180451128	0.554796081111871
chr20:62194590:TTTTTGTGTTTAAA	14	Long Reads (vamos)	7-15bp	2	1.97183098591549	0.0277665995975855
chr20:62196144:TTTTTTTG	8	Long Reads (vamos)	7-15bp	4	4	0.485294117647059
chr20:62196669:AAAACAAACAAAC	13	Long Reads (vamos)	7-15bp	3	2.77272727272727	0.177231025854879
chr20:62207129:CCTGCGTGCGGCGATGGCGTGTGT	24	Long Reads (vamos)	16bp+	2	1.95833333333333	0.0404929577464789
chr20:62208415:CCAGGCCCCAGGGT	14	Long Reads (vamos)	7-15bp	2	2.21590909090909	0.194226750261233
chr20:62212874:GGAAGGAGAGCGGGGATGGG	20	Long Reads (vamos)	16bp+	45	45.5182481751825	118.972091026191
chr20:62215582:GTGTGCAGGT	10	Long Reads (vamos)	7-15bp	4	4.00847457627119	0.16232073011734
chr20:62219886:GCCGCGCGCCCCGCCCGCC	19	Long Reads (vamos)	16bp+	2	1.9625	0.0365506329113924
chr20:62220276:CGCGCCCAGCCCACCGCCCCG	21	Long Reads (vamos)	16bp+	2	2.01428571428571	0.0142857142857143
chr20:62220335:CCGCCCTCGCC	11	Long Reads (vamos)	7-15bp	3	3.17692307692308	0.193261776982707
chr20:62229028:CACACTCAACACTCACACACACCCACACATTCACCCACACTCACACACACTCCACACTTATCCCACACACCCA	73	Long Reads (vamos)	16bp+	5	4.72881355932203	0.199333623062437
chr20:62229401:ACACACTCCCCCATTCCACACACACACTCACTCTCACACACTTCTCCTCAATTCCACACACACAAACACATACACACTTCCCCATTCCACACTCACACACTCACACTCAAACACACACATTTCTCCCCATTCCACACACACACAAACACATACACACTTCCCTATTCCACACTCACACACTCACAAACACGTACATTCTCCCCATTCCACACACACTCACAAACACGTACACTTCCCCCATTCCACACACACACTCACTCTCACACACTTCCCCCATTCCACACACACACTCACAC	296	Long Reads (vamos)	16bp+	5	5	0.269662921348315
chr20:62231921:TAGGACCTCCATCGGCAGC	19	Long Reads (vamos)	16bp+	8	8.09565217391304	0.104805491990847
chr20:62233960:CACTAGGAGAGGATAGTGTAAGATAGGAGCTGTGTCCCTGAGGATGC	47	Long Reads (vamos)	16bp+	2	2	0
chr20:62236145:CAT	3	Long Reads (vamos)	2-3bp	14	13.9590163934426	1.04789323939846
chr20:62238647:GCGGGGCCTGGGCCGCGG	18	Long Reads (vamos)	16bp+	2	1.98888888888889	0.0111111111111111
chr20:62241230:CGCGAACTCAGCTCACTGCAA	21	Long Reads (vamos)	16bp+	2	1.98936170212766	0.0106382978723404
chr20:62243421:AGCGCCTGCCCCGC	14	Long Reads (vamos)	7-15bp	4	3.05785123966942	1.05495867768595
chr20:6224721:TTCTTT	6	Long Reads (vamos)	4-6bp	6	6.32258064516129	0.952006294256491
chr20:62247580:CAGGAGGAGG	10	Long Reads (vamos)	7-15bp	3	2.98630136986301	0.0692541856925419
chr20:62248123:TTTTCTTTTCTTTTCTT	17	Long Reads (vamos)	16bp+	3	2.8796992481203	0.227842333105491
chr20:62248672:TTTA	4	Long Reads (vamos)	4-6bp	10	9.91935483870968	1.21295567794388
chr20:62250926:AAAT	4	Long Reads (vamos)	4-6bp	7	6.95555555555556	0.177777777777778
chr20:62255327:ACCTCAAGGGATCC	14	Long Reads (vamos)	7-15bp	2	2	0.0289855072463768
chr20:62255470:TTTTAATTTTA	11	Long Reads (vamos)	7-15bp	3	2.96511627906977	0.03406292749658
chr20:62258601:GTCTTAGAATGTTATTAGGCCATCCGAGTAGCGTTGGCTGAGTCGGAGGCTGTGGTGGCTGCCAG	65	Long Reads (vamos)	16bp+	2	1.98571428571429	0.0142857142857143
chr20:62266464:CTGGATCTGCAGTGATTGGCTGTGGCTCGTT	31	Long Reads (vamos)	16bp+	6	5.98214285714286	0.0176962676962677
chr20:62268488:CTTCTCCCCA	10	Long Reads (vamos)	7-15bp	2	2.07594936708861	0.122362869198312
chr20:62270309:TCCCTCTCTGGCCTCTCTGGGTCCTCTCCTTG	32	Long Reads (vamos)	16bp+	19	20.2898550724638	8.04675764307627
chr20:62278181:TTGTGTGTGTGTTGCCAACGTTAGGCCAAGTGTGATGTCATGTT	44	Long Reads (vamos)	16bp+	18	18.1481481481481	3.32117191818684
chr20:62279495:TGACCAGGGTCCCATGTTGCTGGGGTGCGTCCTCACGTCTGCAGTTGGAACTCACCCCGCTTTCCGGCATCATTCATTGTA	81	Long Reads (vamos)	16bp+	2	2	0
chr20:62280382:AAGTTGCACACCTTGCTGATA	21	Long Reads (vamos)	16bp+	2	2	0
chr20:62283689:CCCTTCCCATCTCCTGCAGCCCGGTGGGCTGTCCATCCTTTAGGTTTCCGG	51	Long Reads (vamos)	16bp+	3	3	0
chr20:62285668:GAAGCCACCGCTGTGTCGTCGCACTCAGACTCCAT	35	Long Reads (vamos)	16bp+	2	2.01282051282051	0.0128205128205128
chr20:62285763:TCTCCACGAAGGGAAACGCCTGGCCACTGACTTCCTTCG	39	Long Reads (vamos)	16bp+	6	5.98230088495575	0.0353982300884956
chr20:62288368:TGCAGAGGCTGGGAGGCTGTGGG	23	Long Reads (vamos)	16bp+	11	10.890625	0.239911417322835
chr20:62289904:ACAAACAAACAACA	14	Long Reads (vamos)	7-15bp	3	3	0.0188679245283019
chr20:62290413:TTTTTTTTGTTTTTTTTTTTTGAGACAGAGTTTCACACTTGTTGCCCAGGCTGGAGTGCAGTGGCGTGATCTCGGCTCACTGCAACCTCTGCTCACAGGTTCAAGAGATTCTCCTGCCTCAGCCTCCCGAGTAGCTGGGATTACAGGTGCCCGCCACCACACCCGGCCAATTTTTGTATTTTTAGTAGAGACAGGGTTTCACCATGTTGGCCAGCCTGGTCTCAAACTGCTGACCTCAGGTGATCCACCCGCCTTGGCCTCCTAAAGTGCTGGGAT	276	Long Reads (vamos)	16bp+	2	2	0
chr20:62291818:CTGGGGACGGCGGGGAGGCCCCACACACAC	30	Long Reads (vamos)	16bp+	5	4.65573770491803	0.690421352120309
chr20:62296753:CGGAGAGCCACATGCAAAGCA	21	Long Reads (vamos)	16bp+	2	2	0
chr20:62302147:CCCCTCCCTTCCAGGA	16	Long Reads (vamos)	16bp+	2	2.01190476190476	0.0119047619047619
chr20:62302216:CCCTCCCGGACTCACCCCTCCCAGATCCCTCCCCTCCAGGAGCCCCTCCCCTCTCGGGACCCCTCTCCTCC	71	Long Reads (vamos)	16bp+	2	2.22826086956522	0.17809364548495
chr20:62303964:CTTGAACTGTCCGTGTGAGGTGCCTGGGGTTGGAGGTGTGGCCCTGGAGAGCCTGGAGCTCTGTGCCTGGC	71	Long Reads (vamos)	16bp+	2	2	0
chr20:62309584:GGGTGGGAGGGGGCAGGGGGAGGA	24	Long Reads (vamos)	16bp+	6	6.65441176470588	3.02783224400871
chr20:62313810:CAGAGACGAGGGGTGGCGAGTGGGCA	26	Long Reads (vamos)	16bp+	15	14.963503649635	0.0648346930012881
chr20:62318056:GAGGAGAGATGGGGAAATGA	20	Long Reads (vamos)	16bp+	2	1.98780487804878	0.0121951219512195
chr20:62318184:GGGGGGGGGGGAGGGGGGGGGGGGGGGGAGGGGGAGGGGGGGGGGAGGGGGGGAGGGGGGGGGGGGGGGGGGAGGGGGGAGGGGGGGGGGGGAGGGGGAGGGGGAGGGGGGAGGGGGGGGAGGGGGGGGGAGGGGGGGGGGAGGGG	146	Long Reads (vamos)	16bp+	16	12.8220338983051	94.9851513834565
chr20:62321142:GGTGGGGCCAGTGGAGG	17	Long Reads (vamos)	16bp+	11	13.234375	45.9603838582677
chr20:62323234:GGGCCTGATCGCTGGGGCGGGA	22	Long Reads (vamos)	16bp+	2	1.79166666666667	0.187719298245614
chr20:62325088:GGCAGGCGGATGAGGGGCA	19	Long Reads (vamos)	16bp+	3	3.00813008130081	0.598294015727043
chr20:62326216:AAAAAAAAAAACAAAGAA	18	Long Reads (vamos)	16bp+	2	2.34210526315789	0.244760130414532
chr20:6232892:TTTCT	5	Long Reads (vamos)	4-6bp	6	6.072	2.648
chr20:62329365:CAGCC	5	Long Reads (vamos)	4-6bp	4	3.88181818181818	1.04095079232694
chr20:6232958:CCTT	4	Long Reads (vamos)	4-6bp	54	53.2954545454545	32.5914295628036
chr20:62331179:GGGGGTGCAGGCGGTACGATGG	22	Long Reads (vamos)	16bp+	8	7.94117647058824	0.411328976034858
chr20:62332926:GCAGGAG	7	Long Reads (vamos)	7-15bp	7	6.3046875	2.6072219488189
chr20:62334730:AGGGCG	6	Long Reads (vamos)	4-6bp	11	11.4253731343284	3.23874985972394
chr20:62335318:CCCCTGAGGAACTCCACACCCCAACATTCCCTCCAGGGCACACTCACGGGTGCAGCCCCTCCGAGGAACCCCCACACACTAACACCCCCTCCAGAGCACACTCACAGGCTCCAGCACCCCGAGGAAACCCCGTACCCCAACACTCTCTCCAGGGCACACTCATGGACTCCAGTCCCACGCAGGAACCCCCTGCACCCCAACATTCCTCCAGGACACCCTCATGGACTCCAGTACCCCCCCAGGAACCCCTGCACCCCAACATTCCCTCCAGGACACACTCATGGGTGCAAT	291	Long Reads (vamos)	16bp+	3	3	0
chr20:62337169:GCGATACGCGCACCCACTTAT	21	Long Reads (vamos)	16bp+	2	1.90721649484536	0.355884879725086
chr20:62337250:TGACACACACACCCACACAAGCAACACA	28	Long Reads (vamos)	16bp+	3	3.11965811965812	0.140730916592986
chr20:62341039:AAAT	4	Long Reads (vamos)	4-6bp	11	11.9692307692308	4.75873583780561
chr20:62345304:TTTTCTTTTTTTTTT	15	Long Reads (vamos)	7-15bp	2	2	0.09375
chr20:62349642:TGGGGGTGATGACGGTGGGGG	21	Long Reads (vamos)	16bp+	51	56.2391304347826	1134.75261821644
chr20:62351661:GGGGCCTCACCTGAAC	16	Long Reads (vamos)	16bp+	3	3	0
chr20:62352114:AGCCCCCGTACCGCCCTGCCCCTCCCCGGCCCACCTCTCCGTTCTCC	47	Long Reads (vamos)	16bp+	3	2.97297297297297	0.0266567937800815
chr20:62354327:TCCC	4	Long Reads (vamos)	4-6bp	6	5.62608695652174	1.74492753623188
chr20:62359472:GGGCCTG	7	Long Reads (vamos)	7-15bp	3	3.31632653061224	0.342204923206396
chr20:62360308:GGTGGGTGGGTGGAGGGATAGATGGGTG	28	Long Reads (vamos)	16bp+	16	24.6888888888889	321.156218905473
chr20:6236151:TTGAAGCTTGCTTTATATAGCAATTCCTTTCCATCCATTTATAGAGTGAAAAATCAGG	58	Long Reads (vamos)	16bp+	2	2	0
chr20:62371831:AGGGGGCCCGGGACCTCCCTGGG	23	Long Reads (vamos)	16bp+	2	2	0
chr20:62372957:TCTCTATCTCTTTGTCTATCTCTGTTTCTCCGTTTCTGCTTGTCTCCATCTCTATTTCTGTCTCTG	66	Long Reads (vamos)	16bp+	5	4.66949152542373	0.325727944372012
chr20:62373416:TAGGGATCGCGGGTGTGCGCCTCGGTCACGTTCAC	35	Long Reads (vamos)	16bp+	10	10.4626865671642	15.8745370889911
chr20:62378200:GAGCTGGGAACCTTGAG	17	Long Reads (vamos)	16bp+	2	2.06521739130435	0.0616340181557573
chr20:62378991:CTTTTCTTTTTTTTT	15	Long Reads (vamos)	7-15bp	2	2.11111111111111	0.168582375478927
chr20:62379121:TCAGCCTCCCGAGTAGCTGGGACTACAGGCGCTCACCACCACGCCCGGCTAATTTTTTGTATTTTTAGTAGAGACGGGGTTTCACAATGTTAGCCAGGATGCTCTTGATCTCCTGACCTCGTGATCCGCCCCCG	134	Long Reads (vamos)	16bp+	2	2	0
chr20:62379896:GAAAAAAAAAAAAAAAAAAAAATTGGCTAGGCATGGTAGCGGGTGCCTGTAGTCCCAGCTACTCGAGAGGCTGAGACAGGAGAATGATGTGAACCAGGGAGGTGGAGCTTGCAGTGAGCCGAGATCACGCCACTGCACTCCAGCCTGG	148	Long Reads (vamos)	16bp+	2	2	0
chr20:62382029:ATGATGGTGATG	12	Long Reads (vamos)	7-15bp	7	7.56153846153846	6.54269528920692
chr20:62383636:CCATCATCAAGACAGCATATACCTCCCATCACTCCCTGCGTTTCCTGTGTGCGTCTGTAATC	62	Long Reads (vamos)	16bp+	2	2.1214953271028	0.107741139128901
chr20:62385102:CAAA	4	Long Reads (vamos)	4-6bp	8	7.89565217391304	1.1118230358505
chr20:62403327:AGATGTCACAGGTTA	15	Long Reads (vamos)	7-15bp	2	2	0
chr20:6240574:TTTC	4	Long Reads (vamos)	4-6bp	23	25.5864661654135	33.6534518113465
chr20:62406759:TGTCCAGGGCTGACAAGGCCCCAGGTCACCTGACCCCCT	39	Long Reads (vamos)	16bp+	2	1.98611111111111	0.0138888888888889
chr20:62407206:CGGCGGGGCCGGGGGCC	17	Long Reads (vamos)	16bp+	2	1.92857142857143	0.0671256454388985
chr20:62413419:AGGCGGCTGTGGGTGGGG	18	Long Reads (vamos)	16bp+	2	1.96551724137931	0.0336808340016038
chr20:62417454:CCCCCCCGGTCATCTGCACGCTCCTCTGTGACGTCTGTCCTGTCCACGCAACG	53	Long Reads (vamos)	16bp+	10.5	10.2647058823529	2.38867102396514
chr20:62420350:ACACACACAGAGCATGTACACACATAACACACATGCACAAAGACAG	46	Long Reads (vamos)	16bp+	4	3.92405063291139	0.148003894839338
chr20:62422495:ATGGGGCCCGGGGTGGGG	18	Long Reads (vamos)	16bp+	19.5	19.625	1.49537037037037
chr20:62425204:ACCTGCGCCTCCCTCATG	18	Long Reads (vamos)	16bp+	2	1.98571428571429	0.0142857142857143
chr20:62425871:CAGTGGCAGTAGCAGTGGCAGTGGGAGTGGCAGTGGCAGTGGCATTAGCAGTGGCAGTGGCAGTGGTAGCAGTAGCAGTGGCAGTGGTGA	90	Long Reads (vamos)	16bp+	4	4.42990654205607	0.266266972315288
chr20:62428946:TGTGCGTGGACATG	14	Long Reads (vamos)	7-15bp	6	5.56198347107438	0.381542699724518
chr20:62434688:GTGGATGGCACC	12	Long Reads (vamos)	7-15bp	3	3.28571428571429	0.263736263736264
chr20:62440021:AGCAGCCCACACCTGTGCCCTG	22	Long Reads (vamos)	16bp+	3	4.27835051546392	9.70296391752577
chr20:62444319:GAGCAATGAGGGAGGTGAG	19	Long Reads (vamos)	16bp+	2	2.01851851851852	0.0183454482519903
chr20:62445308:GGGCCCTCGAGCCGCGGCATCATCCCAGCACCCCCAGCCTCACCGCGA	48	Long Reads (vamos)	16bp+	2	1.99065420560748	0.00934579439252336
chr20:62446087:GGGCGGCAGAGGGGCACAGGTGGTGAGGGCAGGGCGG	37	Long Reads (vamos)	16bp+	10	10.359375	11.8855807086614
chr20:62457407:CCGGGGACCCTCCCCACACACAGGCC	26	Long Reads (vamos)	16bp+	5	4.75213675213675	0.222516946654878
chr20:62460027:GTGATCCTCCCACCTCAGACTCCTGAGCAGCTGGGACCACAGGCGGACGCCACCACACCTGGATTATTTATTTATTTATTTATACTTTTTTGTAGAGATGGGCTCTCATTATGCTGCCCGGGCTGGTCTCAAACTCCTGGGCTCGA	146	Long Reads (vamos)	16bp+	3	3	0
chr20:62463323:GGAGACCCCACGGGTGATGGGCAGGGGGAGATG	33	Long Reads (vamos)	16bp+	5	4.94354838709677	0.15125885129819
chr20:62467892:TGAGCAGACACAGCCAGCCTCAGTTTTCCTGTCTGTTACAGCCCACCTCGGTTTCCCCATCTGTTACAGCCCTCTA	76	Long Reads (vamos)	16bp+	6	5.96385542168675	0.108433734939759
chr20:62469181:TGCCTAGGTAAATGTGAATTTC	22	Long Reads (vamos)	16bp+	2	1.98571428571429	0.0142857142857143
chr20:6247164:TTTTC	5	Long Reads (vamos)	4-6bp	7	6.54887218045113	1.24948735475051
chr20:62473920:GGTGTCTACACTGGCAGGGGAGGGATGAAG	30	Long Reads (vamos)	16bp+	2	2	0
chr20:62476022:CCGCGCCGCCCCTTCCCTCC	20	Long Reads (vamos)	16bp+	3	3.17094017094017	0.177424108458591
chr20:62476870:TTCT	4	Long Reads (vamos)	4-6bp	27	28.0797101449275	33.1833809372686
chr20:62477015:TTCT	4	Long Reads (vamos)	4-6bp	39	38.8840579710145	28.8477731936951
chr20:62477208:TTCT	4	Long Reads (vamos)	4-6bp	36	36.1449275362319	36.0810324764625
chr20:62480094:GGCTGGGCTGAGAGGGGGCAGGTGTTGGGGGGT	33	Long Reads (vamos)	16bp+	4	3.95652173913043	0.041952707856598
chr20:62488066:TAGGAAATGAGTTTGAGACCCGGTCCTTCACCT	33	Long Reads (vamos)	16bp+	4	4.02020202020202	0.0199958771387343
chr20:62493276:TGGAGACCACCTCCCCAAGGCCC	23	Long Reads (vamos)	16bp+	2	2	0
chr20:62494318:GGATGTGGACATCTTGGGGAGCTGCTATTCT	31	Long Reads (vamos)	16bp+	2	2	0
chr20:62497564:GGGTGGGTGTTGGGGT	16	Long Reads (vamos)	16bp+	90	88.5985401459854	13.3597037355088
chr20:62500818:CTAGTGTGGGTGTTCATGTGTGCGGGTGAGCGTGTGTCTGCGTGTACTG	49	Long Reads (vamos)	16bp+	13	12.9090909090909	0.19349457881568
chr20:62507429:CCCCAGCATGGCCTC	15	Long Reads (vamos)	7-15bp	2	2	0
chr20:62514165:TCTGAGGTTGGGAAGCTGAAGCCAGGGGAGGGAAGGATGCCTGGGGCCCGCCAGGGAGAGGAGGCAGGG	69	Long Reads (vamos)	16bp+	2	2	0
chr20:62517614:CCCCAACAGCCTCTCCCATTCCCCACCACAGCCTCCCCCATGCCCCAAACACAGCTTCCCCATGCCCCCCGCACAGCCTCCCCCATGACCTCCACAGCCTCCCTATGCACCCCCAACAGCTTCTCCCATCCCCCCACAGCCTCCCCCATGCCCCCCACACAGCTTTCCCACACC	174	Long Reads (vamos)	16bp+	2	2.29166666666667	0.208771929824561
chr20:62520807:TGTTTTTTTTTTTT	14	Long Reads (vamos)	7-15bp	2	2.14545454545455	0.235529608006672
chr20:62523134:CTCACGCAGCCCCG	14	Long Reads (vamos)	7-15bp	3	2.95294117647059	0.0453781512605042
chr20:62530469:CTAGAAACTATCATCTCC	18	Long Reads (vamos)	16bp+	2	2	0
chr20:62531301:CCTGCCCCTCCCTGAG	16	Long Reads (vamos)	16bp+	3	3.03370786516854	0.0329417773237998
chr20:62537428:CCCCTGCCAGGCCCCAGGAACGCTGCCCC	29	Long Reads (vamos)	16bp+	3	3	0
chr20:62537805:CCAGCAGGAGGCAGGACGGGCGTGGCCCATGGTCTCAATGGGAACGTGGGGCCACGTGAGGCATGGGGTTTCCT	74	Long Reads (vamos)	16bp+	2	2	0
chr20:62538976:GCCCAGCCCCCACCCCTGCCCCGCTCTGGGCAGCCAT	37	Long Reads (vamos)	16bp+	4	3.93388429752066	0.262258953168044
chr20:62541252:TGCCATCGGGCCTCCTCTGCCGGGAGCTGAGAATTCGGCCGC	42	Long Reads (vamos)	16bp+	3	3	0
chr20:62548036:CCCGTCTCCCCCTTCTCTC	19	Long Reads (vamos)	16bp+	4	4	0.137254901960784
chr20:62550497:CCCTC	5	Long Reads (vamos)	4-6bp	5	4.9622641509434	0.531895777178796
chr20:62552798:CCT	3	Long Reads (vamos)	2-3bp	8	7.98198198198198	0.945126945126945
chr20:6255482:GGGA	4	Long Reads (vamos)	4-6bp	8	7.78571428571429	0.602316602316602
chr20:62558036:GGGAGGACTCTGCCTTT	17	Long Reads (vamos)	16bp+	2	2	0
chr20:62560705:GGAGGGGAGGGGCCCCTGTCCTGCCCCCCGGTGAGTGCCTGAGATTGTGGGGGA	54	Long Reads (vamos)	16bp+	2	2	0
chr20:62568353:CTTGGCTGGA	10	Long Reads (vamos)	7-15bp	3	2.97530864197531	0.0243827160493827
chr20:62569694:CCCACCGCACCTGCTGCG	18	Long Reads (vamos)	16bp+	4	3.97029702970297	0.0291089108910891
chr20:62570989:CACACACGTGCAAACA	16	Long Reads (vamos)	16bp+	3	3.0625	0.0748031496062992
chr20:62571090:CACGATGCACACACAGGCACA	21	Long Reads (vamos)	16bp+	2	1.98701298701299	0.012987012987013
chr20:62571542:CTGAGGTGGGGGAGGGGGATGGGT	24	Long Reads (vamos)	16bp+	2	2	0
chr20:62571800:CGGGGTCTGTGGGAAGG	17	Long Reads (vamos)	16bp+	13	13.2074074074074	0.583526810392482
chr20:62581301:ACCTGCATGCACCCTCCAGGCTTGCATGCCCCCCACCCCACGCTGGG	47	Long Reads (vamos)	16bp+	2	2.04	0.296774193548387
chr20:6258193:ATCT	4	Long Reads (vamos)	4-6bp	16	16.1101694915254	0.355280312907432
chr20:62582517:GAAAGGCAGTG	11	Long Reads (vamos)	7-15bp	2	2.01428571428571	0.0142857142857143
chr20:62583111:TATCTATCCATCTATTCATC	20	Long Reads (vamos)	16bp+	10	10.0542635658915	0.58296996124031
chr20:62583293:TTCT	4	Long Reads (vamos)	4-6bp	47	45.6086956521739	78.5756902570613
chr20:62584057:CAGCACCTGCCCCGGCACGCACAGCTCAGGCG	32	Long Reads (vamos)	16bp+	2	1.98198198198198	0.0178542178542179
chr20:62584995:ACACACACACACGTTATATGACACACACACCCCTCACGTG	40	Long Reads (vamos)	16bp+	11	11.2280701754386	0.496196242819438
chr20:62586759:CAGCCCTCAGGACAGCCAGGGAGGCAGCACGTACCC	36	Long Reads (vamos)	16bp+	4	4	0
chr20:62591705:TGTGTATGTGTGCATGTCTGCATGTGCGTGTGTGTGTCATGTTGGAGGAGTGGTGTGCC	59	Long Reads (vamos)	16bp+	4	3.8	0.178947368421053
chr20:62592687:CTCCCCAGGGGAATGGGGTTGTGATC	26	Long Reads (vamos)	16bp+	2	2	0
chr20:62592865:TGTGTGTATGGGTGTGTGTGTGCATGCATGTATGGGTGTGTGCATGCATGTATGGGTTGTGTGCATGCGTGTGTGTGCATGTGTGAGTGTGTGTATGCATGTGTGTGCATGCATGTATGGG	121	Long Reads (vamos)	16bp+	5	4.43333333333333	1.23921568627451
chr20:62594813:CCCTGCTGACCGTCCCACTCAC	22	Long Reads (vamos)	16bp+	3	3.48275862068966	0.251874062968516
chr20:62595924:GCCCCACACGCCAGCCTCAGCGTCGGGAGAGGAA	34	Long Reads (vamos)	16bp+	14	13.9160305343511	0.631356429829712
chr20:62598883:TGTTGGGCTGGATGTGACTGGGCGTGGTGTGGCGTGGCTGGGCTGTGCGTGGCTGCACTCAGCTG	65	Long Reads (vamos)	16bp+	2	2	0
chr20:62602668:TGCTGGGTGGCAC	13	Long Reads (vamos)	7-15bp	2	1.96969696969697	0.0296846011131725
chr20:62602748:CTCCCCCTTCCAGGGTTCCACCCCTCTCTTCTTCCCCGGCT	41	Long Reads (vamos)	16bp+	6	5.61206896551724	0.256896551724138
chr20:62604969:CACCTGCCGGGACCTGCCCCAT	22	Long Reads (vamos)	16bp+	4	4.18181818181818	0.183333333333333
chr20:62606580:AAACAGCAAACGGCCGCGAGGC	22	Long Reads (vamos)	16bp+	3	3.02857142857143	0.508791208791209
chr20:62607960:GTCCTGCTGCTGCT	14	Long Reads (vamos)	7-15bp	2	2.01960784313725	0.01941370607649
chr20:62608835:CTTTTTTTTCT	11	Long Reads (vamos)	7-15bp	4	4.58518518518519	1.24455500276396
chr20:62610075:TGCTGTGGAGGCCGCCTGCTGCCCGCCC	28	Long Reads (vamos)	16bp+	2	2.27586206896552	0.3928035982009
chr20:62615718:TGTACATGTTGTTTCTGTGTGTTGTTGTCTG	31	Long Reads (vamos)	16bp+	6	5.97777777777778	0.0444444444444444
chr20:62621019:CCACCCCTCCCGTGCCTCCCCCT	23	Long Reads (vamos)	16bp+	11	10.9489051094891	0.166487762988407
chr20:62622338:GGTCCGAGGCAGAGGAGGGGCGTAGA	26	Long Reads (vamos)	16bp+	5	4.90769230769231	0.0844364937388193
chr20:62626327:CCTGCGGTGCCACTGCTCCCG	21	Long Reads (vamos)	16bp+	2	2	0
chr20:62627244:ACCACCATCATCTCAACCATCACCATCATCACCAATCCCATCATCATCCTCAACACAACCATCATCACC	69	Long Reads (vamos)	16bp+	7	6.83333333333333	0.177570093457944
chr20:62629241:TATATATATAAAAACAGGGTATTAT	25	Long Reads (vamos)	16bp+	2	2	0
chr20:62630451:CTCTTCTCTCCTTCT	15	Long Reads (vamos)	7-15bp	2	1.98648648648649	0.0683080340614587
chr20:62635925:CCCGCAG	7	Long Reads (vamos)	7-15bp	5	5.39669421487603	0.291322314049587
chr20:62637196:AGCTCTGCACATGGCCAGGGATCTCTGCACACGTCCAGGGAGCTCTGCACATGGTCAGCC	60	Long Reads (vamos)	16bp+	3	3	0
chr20:62638566:CCTGAGA	7	Long Reads (vamos)	7-15bp	3	3.07894736842105	0.127017543859649
chr20:62640151:AAAAAAAGAAAAA	13	Long Reads (vamos)	7-15bp	2	2.27692307692308	0.232796660703637
chr20:62645438:GGTGAG	6	Long Reads (vamos)	4-6bp	7	6.64462809917355	0.614325068870523
chr20:62645484:CACCCT	6	Long Reads (vamos)	4-6bp	9	8.69672131147541	0.543625524996613
chr20:62650029:GAAGAAGCTGCTGCCTTTTCCGGGGGAAGCTGAGGGTGTGGATCG	45	Long Reads (vamos)	16bp+	2	1.99019607843137	0.00980392156862745
chr20:62655183:GACCCTCCCAGGGTGGGGGCGGCACAGGTGTTCTGTATCACAGCAGCCCCGGGAAG	56	Long Reads (vamos)	16bp+	3	3.14814814814815	0.277777777777778
chr20:62657654:GAGGGACAGAGCCCCAAGGCCACACCCATGTTTCCCTGAAAGCACCATGTTGGCTCCATCAGCCACATAGAGGTG	75	Long Reads (vamos)	16bp+	2	2	0
chr20:62659802:CCTCACTGTGAAGACACATCCCCGAAAGCCCAGAGCTTGT	40	Long Reads (vamos)	16bp+	2	2	0
chr20:62662713:GGACCCCCCCAGGGTGCCCACTCCAGCCCCGTCACACCACACGCCA	46	Long Reads (vamos)	16bp+	3	3.40540540540541	0.27960687960688
chr20:62664797:CCACTCTGACCCTCAGTCTCTTCTCCACACCCCGACCTCTGCCCA	45	Long Reads (vamos)	16bp+	3	2.97222222222222	0.0272585669781931
chr20:62665780:ACCTGTCCCCCCAA	14	Long Reads (vamos)	7-15bp	7	7.04838709677419	0.355363231051665
chr20:62666121:TCCCCT	6	Long Reads (vamos)	4-6bp	7	7.33333333333333	2.69270833333333
chr20:62672399:AAGTCGGCCTTCCTTATCCACAGGCTCCCC	30	Long Reads (vamos)	16bp+	2	2	0
chr20:62673534:CTGACCGGGTTATTAGAGACCACGACACTGCCCAGCCCACCTT	43	Long Reads (vamos)	16bp+	2	1.984375	0.015625
chr20:62677517:TGGCAGGAGGCAGGAAGGGGGCGTAGAGACCTGCACTCCAACCCCACTGAGGCAGA	56	Long Reads (vamos)	16bp+	2	2	0
chr20:62679242:TCTGGGTCACGAAGCTATCTGTGTCCTGATGGTGGACGTGGT	42	Long Reads (vamos)	16bp+	2	2	0
chr20:62681368:CACTCGTGTGTGTGTATTAAGCCGTGTGTACA	32	Long Reads (vamos)	16bp+	7	6.824	0.178451612903226
chr20:62682438:GGACACATGAGTGTGGAGACCACAGAGG	28	Long Reads (vamos)	16bp+	3	3	0
chr20:62683834:GCAACGATCTCACGTGACCACGCGCTTCCCACACACGCTCAC	42	Long Reads (vamos)	16bp+	9	8.66393442622951	0.373729846904214
chr20:62686835:ATGGGAAGGGCACCCCCAAACAGGAGCA	28	Long Reads (vamos)	16bp+	14	14.030303030303	0.80823502197548
chr20:62687977:CCACCAGCTTCATTGCCTTCCAGGTCCCAGCA	32	Long Reads (vamos)	16bp+	4	4	0
chr20:62688393:TGACCCCACTCACCCC	16	Long Reads (vamos)	16bp+	3	2.96363636363636	0.0353628023352794
chr20:62689143:GCTGTGCCCCGTGCCTCGCAGGCCTGTCCCCG	32	Long Reads (vamos)	16bp+	6	5.968	0.353806451612903
chr20:62695087:CTGCAC	6	Long Reads (vamos)	4-6bp	5	5.85344827586207	1.72616191904048
chr20:62696163:GTGCAGGTGAGGCTGTAGAGTGCGCCTGTGTAGTGGGGCT	40	Long Reads (vamos)	16bp+	5	4.88709677419355	0.182271177550485
chr20:62696784:GTGGGGTGGGGT	12	Long Reads (vamos)	7-15bp	12	11.1231884057971	2.0212101978208
chr20:62698785:AAGTCCAGGGGGCAGCAGGGGCTGGCCAGGGCCTCAAATGGTGTCCTCAGG	51	Long Reads (vamos)	16bp+	5	4.90178571428571	0.864140926640927
chr20:62699483:CCCGAGTGGACCGGGACAGGCT	22	Long Reads (vamos)	16bp+	7	6.92035398230088	0.252528445006321
chr20:62701813:GCAGGGACGTCAGGGTGCAGG	21	Long Reads (vamos)	16bp+	3	2.99152542372881	0.00847457627118644
chr20:62702282:GCCAGGGTGGGCAGAGGGAGCCTGGGGGACCCTGGGCCCTTCATGCTGTCTTGGAGGGGAGAGGTCTGGT	70	Long Reads (vamos)	16bp+	2	2	0
chr20:62703319:ACACACATGCATGCAC	16	Long Reads (vamos)	16bp+	3	2.95918367346939	0.0395539659162634
chr20:6270500:TATTTAAAATATTAAATAATGTTTAAAA	28	Long Reads (vamos)	16bp+	9	8.875	9.37007874015748
chr20:62711530:CCCCCACTCAGACCCCGGATC	21	Long Reads (vamos)	16bp+	4	3.97413793103448	0.0254122938530735
chr20:62719430:GACCATCTCCACCCTCCCTCTCGGTACATCGTCATGC	37	Long Reads (vamos)	16bp+	4	3.5	0.349514563106796
chr20:62721731:TCACACTCTCTAGTTTCC	18	Long Reads (vamos)	16bp+	2	1.97260273972603	0.0270167427701674
chr20:62731472:ACCCAAGATACCTAGATTTTAT	22	Long Reads (vamos)	16bp+	2	1.98571428571429	0.0142857142857143
chr20:62738161:GTGCACGCAGAGGGTGACGGAGGGTGCTAGATGGCCGGCCTGGATGAACCCAG	53	Long Reads (vamos)	16bp+	2	2	0
chr20:62739996:CTCCCCCTTGATCACAGCAG	20	Long Reads (vamos)	16bp+	2	2	0
chr20:62740258:GGGCTCATTCTTAGTCATAGGGTGAGCGGCAGGCAGATCTTACAAGCCGTGCAGGCCGGAGGGAAAAGGGTTGTG	75	Long Reads (vamos)	16bp+	4	4.13978494623656	0.143291257597008
chr20:62741158:GCTAAGTCAGGGGTCTCCCGGCAGCCAGGCT	31	Long Reads (vamos)	16bp+	2	2	0
chr20:6274137:GAAGGAGGCCAGAGAACA	18	Long Reads (vamos)	16bp+	3	3.0752688172043	0.0703599812996727
chr20:62744401:AAAATTAGCCAGGCATGGTGGCACATGCCTGTAATCCCAGCTACTCAGGAAGGCTGAGGCAGGAGAATCACTTGAACCTGGGAGACGGAGGTTGTGATAAGCAGAAATCGCGCCACTGCACTCCAGCCTGGGCAACAAGAGCAAAGCTCAGTCTCACAAAAAAAAAA	167	Long Reads (vamos)	16bp+	2	2	0
chr20:62747244:TAAAGGCCACGTATGACAGACCCACAGCTAACACCACACTCAGTG	45	Long Reads (vamos)	16bp+	7	6.72727272727273	0.853432282003711
chr20:62747751:ACAAAA	6	Long Reads (vamos)	4-6bp	5	4.75700934579439	0.280021160289191
chr20:6275289:AGAAAT	6	Long Reads (vamos)	4-6bp	5	4.86734693877551	0.178098043341048
chr20:62757892:GTCTCTGAGCCCACGTCTCTGTGCCTCAGGTGCAGTGG	38	Long Reads (vamos)	16bp+	9	8.74074074074074	0.521835268103925
chr20:6276027:AAAAAC	6	Long Reads (vamos)	4-6bp	4	4.14772727272727	0.219305120167189
chr20:62765289:TCCCTCTCCTCTCTTC	16	Long Reads (vamos)	16bp+	3	2.96703296703297	0.0322344322344322
chr20:62767370:AG	2	Long Reads (vamos)	2-3bp	129	128.463235294118	156.606045751634
chr20:62767670:GAAG	4	Long Reads (vamos)	4-6bp	12	12.1102941176471	6.4692265795207
chr20:62768269:CCAT	4	Long Reads (vamos)	4-6bp	7	6.89887640449438	0.410112359550562
chr20:62768985:GGCAGGAGAGCAAGGCAG	18	Long Reads (vamos)	16bp+	2	2	0
chr20:62769112:GCACACACCCATGTACATGTGCCAGCACATGCATATACACACAGACACACATGTGTACACACAGGCACACTTGTGCACATACATGCACCCA	91	Long Reads (vamos)	16bp+	2	2	0
chr20:62770284:TGAGGACTGGGACCCAAATGCCGGCACTCCAGCC	34	Long Reads (vamos)	16bp+	4	3.97872340425532	0.0425531914893617
chr20:62770634:CCTCACACAGTCCCCAGGGAGGGTCCCC	28	Long Reads (vamos)	16bp+	4	4	0.0425531914893617
chr20:62771451:TCTCTGCCCTCTCGGGGGTCTCTG	24	Long Reads (vamos)	16bp+	6	5.96428571428571	0.0347490347490347
chr20:62772174:TGTGCGGCCTGCCCGGACCCTCGCTCCTCCG	31	Long Reads (vamos)	16bp+	2	1.98666666666667	0.0133333333333333
chr20:62772463:CCAAGCTCACAGCCA	15	Long Reads (vamos)	7-15bp	3	2.65957446808511	0.248455730954015
chr20:62776940:CAGGAAGGAGGAGATGAGG	19	Long Reads (vamos)	16bp+	21	20.8832116788321	0.589201373980249
chr20:62777728:CCTGTCTGATGGCGTGGTCCCCGG	24	Long Reads (vamos)	16bp+	29	28.6592592592593	2.04720840243228
chr20:62780724:GACGCTGTCTCCGCCCTGCTAT	22	Long Reads (vamos)	16bp+	2	1.98913043478261	0.0108695652173913
chr20:62781940:TTTGTTTTTTGGCTTTTTG	19	Long Reads (vamos)	16bp+	2	2	0
chr20:62788720:ACCACAGACGGCCATGTCAGAGCCTTGTCTGGAACATGCAAGCAGAGGCTGGCTTCATGG	60	Long Reads (vamos)	16bp+	2	1.98630136986301	0.0136986301369863
chr20:62790258:TGTGTACATGTGTGCACGTG	20	Long Reads (vamos)	16bp+	3	3.01219512195122	0.0615778380006022
chr20:62798989:AAGAGGAGATGA	12	Long Reads (vamos)	7-15bp	2	1.97183098591549	0.0277665995975855
chr20:62804889:GCGGAGGAC	9	Long Reads (vamos)	7-15bp	4	4.18181818181818	0.191094619666048
chr20:62805392:CTGGGG	6	Long Reads (vamos)	4-6bp	7	6.49056603773585	0.671338724168913
chr20:62806461:CCTGGGAGGTGGAGGTTGCAGTGAGTGGAGATTG	34	Long Reads (vamos)	16bp+	3	2.65263157894737	0.229115341545353
chr20:62813162:GAGCCCATCGGAGACCCCAGGCCCCCGCCCGGCAGGACCTGCAGGGGACGAGCCAGCCGA	60	Long Reads (vamos)	16bp+	7	6.6	0.536434108527132
chr20:62815849:ACCATGCCCAGCCGATGTTTTAATTTTTGGTAGACATGAGGCCTCCCTCTGTCTCCAAGCTG	62	Long Reads (vamos)	16bp+	2	1.98611111111111	0.0138888888888889
chr20:62817010:CCGCCCGCCCCGACG	15	Long Reads (vamos)	7-15bp	2	2.01020408163265	0.030822638333684
chr20:62823966:CGGAGTGGCCTCCCGGGGCCCCGTCACCCACGTGGAGTGGCCTCCTGGGGTCCCATCATCTGTGCGGAGTGGCCTCCTGGGGTCCCGTCAC	91	Long Reads (vamos)	16bp+	6	5.75675675675676	2.45847665847666
chr20:62825064:GGCTGGGCTCCGGCGGGAGGGAGG	24	Long Reads (vamos)	16bp+	9	10.3088235294118	20.1409586056645
chr20:62830638:ACCACAGTCCCCCACCCCC	19	Long Reads (vamos)	16bp+	23	22.0289855072464	8.33492013117529
chr20:62831448:GTCATTCCAGGGTGATG	17	Long Reads (vamos)	16bp+	2	2	0
chr20:62834043:TTGTATTTTTAGTAGAGACAAGGTTTCACCATGCTGGCCAGGCTGGTCTCGAATTCCCGACCTCAGGCAATCTGCCCGCCTCGGCCTCCCAAAGTGCTGGGATTACAGGTACGAGCCACCGCCCCTGGCCTAATTG	136	Long Reads (vamos)	16bp+	2	2	0
chr20:62839571:CCCACCTCTCCCTGGGTGCCCTGGAGCCCTCTCCTCTCCTCCACCCAC	48	Long Reads (vamos)	16bp+	6	5.53921568627451	0.646961754999029
chr20:62840040:CCGCACCATGC	11	Long Reads (vamos)	7-15bp	4	3.95	0.169191919191919
chr20:62840586:CTCCCGGAGATCCTGGGC	18	Long Reads (vamos)	16bp+	2	1.98717948717949	0.0128205128205128
chr20:62841713:TAATTATTACTAAT	14	Long Reads (vamos)	7-15bp	2	1.98571428571429	0.0142857142857143
chr20:62844550:TTTTTTTTTG	10	Long Reads (vamos)	7-15bp	4	4.24242424242424	0.337728429331483
chr20:62852315:CCTGGAACTCGGGTCCCCCAAAGGCAGGGCCCAGGAC	37	Long Reads (vamos)	16bp+	3	3.14545454545455	0.143786488740617
chr20:62852623:TAGTCACCCAGTCCACAGAAGTA	23	Long Reads (vamos)	16bp+	28	27.9924812030075	0.234791524265208
chr20:62856252:AAAA	4	Long Reads (vamos)	4-6bp	6	6.51851851851852	3.95301271420674
chr20:62858610:GTTTCCCAGGGAGGAAGGGGCTACGCAGGT	30	Long Reads (vamos)	16bp+	9	9.04166666666667	0.25875350140056
chr20:62859705:TTTTTTTTGTTTT	13	Long Reads (vamos)	7-15bp	2	2.32478632478632	0.255673445328618
chr20:62861706:GCGGGAG	7	Long Reads (vamos)	7-15bp	6	5.96521739130435	0.490007627765065
chr20:62861976:GCCACGCCCCCAGCTCAG	18	Long Reads (vamos)	16bp+	3	2.99107142857143	0.0629826254826255
chr20:62867684:GAAAAGGAAGAGTA	14	Long Reads (vamos)	7-15bp	2	1.98571428571429	0.0142857142857143
chr20:62871179:TTTA	4	Long Reads (vamos)	4-6bp	8	7.87826086956522	0.581540808543097
chr20:62871235:CTCTGTCACCCAGGCTGGAGTGCAGTGGTGCGATCTCGGCTCACTGCCACCTCTGCCTCCTGGGTTCAAACGATTCTCCTACCTCAGCCACCCAAGCAGCTGGGATTACAGGCACATGCCACGATGCCTGGCTATTTTTTGTATTTTTCTGGTAGAGACAGGGTTTCACCATGTTGGCCAGGCTGGTCTCGAGCTCCTGACCTCAAGTGATCTGCCTGCCTCGGCCTCCCAAAGTGCTGGGATTACAGGTGTGAATCACCGTGCCCAGCCGAATTTTTTTTTTCTTTTTTTTTCTTTTTAGATGGAGT	308	Long Reads (vamos)	16bp+	2	2	0
chr20:62875203:CACCCC	6	Long Reads (vamos)	4-6bp	137.5	133.057971014493	979.923622130541
chr20:62883420:GGTGGCTCACGCCTGTAATTCCAGCACTTTGGGAGGCCAAGGCGGGTGGATCACAAAGTCAAGAGTTTGAGACCAGTCTGGCCAACGTGGTGAAACCCCGTCTCTACTAAGAATACAAAAATTGGGCCGGGTAC	134	Long Reads (vamos)	16bp+	2	2	0
chr20:6289763:ATTATTTTTATATTT	15	Long Reads (vamos)	7-15bp	5	4.89565217391304	0.129366895499619
chr20:6290772:TATATACACACACAACA	17	Long Reads (vamos)	16bp+	2	1.97826086956522	0.0215002388915432
chr20:6290998:AAAAAAAAGGAATTTATAGCTCTATTGGAA	30	Long Reads (vamos)	16bp+	2	2	0
chr20:62921813:TATACACACAATATATATATACAC	24	Long Reads (vamos)	16bp+	12	11.9541984732824	0.336347621843805
chr20:62922209:ACATATATATACACACACACAC	22	Long Reads (vamos)	16bp+	3	2.71875	0.203740157480315
chr20:62936259:AAAATAAAAATAGGCCGGATGCGGTGGCTCATGACTGTAATCCGAGCACCTTGGGAGGCCGAGGTGGGTGATCATTTGAGGTCAGGAGTTCGAGACCAGCCTAGCCAACATGGTGAAACCCCACCCGTACTAAAAATACAAAATAAGTAGCCGGGCGTGGTGGCGGGTGCCTGTAGTTCCAGCTACTCGGGAGGCTGAGGCAGGAGAATCACTTGAACCCAGGAGGCGGAGGTTGCAGTGAGTCGAGATCATGACAGTGCACTCCAGCCTGGGCAACAAAGTGAGACTCCTTCTCAAAAAATAGAATAAAAT	312	Long Reads (vamos)	16bp+	2	2	0
chr20:62938092:CCCGCC	6	Long Reads (vamos)	4-6bp	8	7.58015267175572	0.614679976512038
chr20:62940165:CTTTTTTTTTTTTTTTGGGGCGGAGTCTTGTTCTGTCGCCCAGGCTGGAGTGCAGTGGCATGATCTCGGCTCACTGCAATCTCCGCCTCCCGGGTTCACGCCATTCTCCTGCCTCAGCCTCTGGAGTAGCTGGGACTACAGG	142	Long Reads (vamos)	16bp+	2	2	0
chr20:62947092:TGATAAGCCAGTGCCAGCATCCAGCATGAGCAGATGTCGGGGAGACTGGGAAGTCTCCAGCGTTACTGCTCTCCTTCCCTTCA	83	Long Reads (vamos)	16bp+	2	2	0
chr20:62954025:GCCTTCACTACGTCCCTCCCAGGCTCGATGTTTAAAAAGGAGCCCTTGCCGCA	53	Long Reads (vamos)	16bp+	3	2.9327731092437	0.215781227745335
chr20:62955461:GTTTTTTTTT	10	Long Reads (vamos)	7-15bp	3	2.95698924731183	0.128564749883123
chr20:62957051:CAGAGGATGCGACTCCTGGGGAAGGAGCTTGGTGGACA	38	Long Reads (vamos)	16bp+	3	2.89423076923077	0.231422703510082
chr20:62957998:TGTGAGCATGCACTTG	16	Long Reads (vamos)	16bp+	2	1.98717948717949	0.0128205128205128
chr20:62958052:TGTGTACGTGCGTGAGTGTGCCCGTATGAG	30	Long Reads (vamos)	16bp+	4	3.80530973451327	0.176042983565107
chr20:62960987:CAGGGTGGGCCTATCAGCTGGCTGGAGGGCGGCTTGTCCT	40	Long Reads (vamos)	16bp+	10	9.07070707070707	1.35209235209235
chr20:62966013:TGGGGCTCGGGTTGGCGTGGTGTGCAGGGCTGCAGTGCTCTGGCCAGTGGGTGGT	55	Long Reads (vamos)	16bp+	6	6.05932203389831	3.40670722874113
chr20:62971416:TGTGTGTGGGAGCGTGTGTGTCTGTGTATTTATGAGTTGTGTGACCCTATGTTTGAA	57	Long Reads (vamos)	16bp+	16	15.9779411764706	0.0217320261437908
chr20:62976036:CACAGGACTGCCTCTGGTGTCCTCGACCCACCCACACCAGCTCCACACCCACACCTGTCCCCGAACCTTCCCCCAGCAGG	80	Long Reads (vamos)	16bp+	2	1.88421052631579	1.06091825307951
chr20:62977590:GAAAGCAGGGCCCGGAGGGTCAGCCCACA	29	Long Reads (vamos)	16bp+	2	2	0
chr20:62977788:CCACACCCACTAGAATAGCTGGCACTGTGG	30	Long Reads (vamos)	16bp+	4	3.96153846153846	0.0374625374625375
chr20:62981347:CCCCTCC	7	Long Reads (vamos)	7-15bp	5	5.18840579710145	0.548185761134032
chr20:62981959:GGCCAGGGAGC	11	Long Reads (vamos)	7-15bp	2	2.18823529411765	0.154621848739496
chr20:62986348:CGGGTGGGCAAAGAGTG	17	Long Reads (vamos)	16bp+	15	16.0909090909091	21.0909090909091
chr20:62987972:TATTT	5	Long Reads (vamos)	4-6bp	7	7.05208333333333	0.597258771929825
chr20:62989788:GGGGTGGCCCGGCTGGCATTGCCTTCTCCTAACGTTCCC	39	Long Reads (vamos)	16bp+	11	11.6515151515152	1.70969234328013
chr20:62993297:GGGGAGGCTGGGAGGCA	17	Long Reads (vamos)	16bp+	25	28.5864661654135	28.8049669628617
chr20:62996815:AGGCTCAGGAGTTTCTCCTGGGCTGACACCCATTTTCTCCGAGCCACAGCCACGA	55	Long Reads (vamos)	16bp+	2	2	0
chr20:62998443:CACACACCACACATATGCACCCCCCATGCATGCACACACACCACATATCCACACACATG	59	Long Reads (vamos)	16bp+	4	3.56310679611651	0.307252998286693
chr20:62999364:TCACCGACTTCTCAGCTCAGGGCCGTGGGGACTCTCTCCAGCAGGTG	47	Long Reads (vamos)	16bp+	2	1.98571428571429	0.0142857142857143
chr20:63007121:GGGGCGGCGC	10	Long Reads (vamos)	7-15bp	3	2.74117647058824	0.241736694677871
chr20:63012270:TTTTTTTTGTT	11	Long Reads (vamos)	7-15bp	2	2.33333333333333	0.306010928961749
chr20:63015967:CTCCCTGCCT	10	Long Reads (vamos)	7-15bp	6	5.16964285714286	3.85384491634492
chr20:6301631:ACAAAGCAATTTAAAG	16	Long Reads (vamos)	16bp+	2	2	0
chr20:63019183:CCGCTCGCCACTCAC	15	Long Reads (vamos)	7-15bp	4	3.84615384615385	0.183023872679045
chr20:63021417:GGTGACGTTTATTGAG	16	Long Reads (vamos)	16bp+	2	1.98809523809524	0.0119047619047619
chr20:63021772:GGATGGGTCCAGACGACGTGGGTGCAGGTGGTGGGTCCTTCTGCAGTGT	49	Long Reads (vamos)	16bp+	3	2.875	0.110632183908046
chr20:63024772:GGGGCCTGTGAGGCCA	16	Long Reads (vamos)	16bp+	2	1.98571428571429	0.0142857142857143
chr20:63028027:GGGGAGGGGCCGGT	14	Long Reads (vamos)	7-15bp	17	17.036231884058	99.7140061356183
chr20:63028906:GTCCCCCGGGCCTCCGCGCCTCCGTGTGCAG	31	Long Reads (vamos)	16bp+	40	31.1532846715328	195.32191927866
chr20:63034819:AGCAGGACACGCATGCAGGGTCACGGGTCAGCCACC	36	Long Reads (vamos)	16bp+	10	10.3333333333333	0.270833333333333
chr20:63035724:GAGGGCAGGGCAGAGCAGGAGGACACGGGGACACAGAGAAGATGGCAGCTGGC	53	Long Reads (vamos)	16bp+	3	3	0
chr20:63037040:GAGACGGTCAGGCTTTCCCCAGGAAGCGTGCTGTAGGTTTCCATAGATTC	50	Long Reads (vamos)	16bp+	2	2	0
chr20:63037836:GCTTCCGGGGTCGCTCAGCACGGG	24	Long Reads (vamos)	16bp+	7	7.23529411764706	0.388671023965142
chr20:63041300:GATTATATTATT	12	Long Reads (vamos)	7-15bp	4	3.96153846153846	0.0634365634365634
chr20:63043825:GGGCACCGCGGACCGGGAATGTCAGGGGAACGC	33	Long Reads (vamos)	16bp+	20	19.9852941176471	0.0145969498910675
chr20:63045126:CAGCTTCCACAGAGGTGGCGTGCATGGCGGGAACCGTCTGTCCTATCGGAGCCTGGAGACCCTGGGTCTTTCCCTTCAG	79	Long Reads (vamos)	16bp+	3	2.65384615384615	0.228528752800597
chr20:63047335:GTTTTGTGAATGTGCCACTATCTATTTACCTGCTCATTGGTCGGTTTTGTGGATGTGCCGCCGTCTCATTGGT	73	Long Reads (vamos)	16bp+	3	3	0
chr20:63047599:CTCAGCTTCCTGAACACTCTTGTCCGGGTCT	31	Long Reads (vamos)	16bp+	2	2	0
chr20:63049063:CTC	3	Long Reads (vamos)	2-3bp	328	333.044117647059	472.605446623094
chr20:63050073:GGGAAGCGACCGACGTAGGTGTGTGGCCCTCAGGGACAGCCCCGGGAA	48	Long Reads (vamos)	16bp+	2	2	0
chr20:63050433:ACACACTCCCCCAGACATTCCTCTATCGAGGGCAGTCTCCCCCAGGTCCT	50	Long Reads (vamos)	16bp+	4	3.9873417721519	0.0126582278481013
chr20:63050722:GAGAATCATGCTCTGTAGTGTCCTCCCCCCGGTGCA	36	Long Reads (vamos)	16bp+	16	16.2992700729927	0.225955345641906
chr20:63052263:CTCCCTTCCTTCCCCTGCAGGACCCCTCTTCAGTCACTCA	40	Long Reads (vamos)	16bp+	2	2	0
chr20:63056609:GCTGGCGGG	9	Long Reads (vamos)	7-15bp	6	5.8130081300813	0.218845795015327
chr20:63057282:TCACTCACCCATTCACACACACTCATTTGT	30	Long Reads (vamos)	16bp+	2	2	0
chr20:63057557:TCATTCATTCACACACTCATTTGTTCACTCATTCCTTCAC	40	Long Reads (vamos)	16bp+	12	11.5859375	0.527989665354331
chr20:63059122:GCCTCCTCCAGATGGGAGGAGGTAGGAGGT	30	Long Reads (vamos)	16bp+	2	2.39583333333333	0.53640350877193
chr20:63059390:TTTTG	5	Long Reads (vamos)	4-6bp	6	5.8099173553719	0.655234159779614
chr20:63063312:GTTTT	5	Long Reads (vamos)	4-6bp	9	8.86567164179104	0.598361575580743
chr20:63068439:CCTGCACCCCAGTCCCCACCCCCACAGCAGCAAAGGCAGCCCCAGCATTGACACCCAGCAGTGGGG	66	Long Reads (vamos)	16bp+	16	14.7867647058824	9.33937908496732
chr20:63071820:GCCCCACAAGCCCC	14	Long Reads (vamos)	7-15bp	2	1.94505494505495	0.0525030525030525
chr20:63083385:TGGGCCACTGAGTGCCTGGACCAGGGGTTCAGGAGGTTCCGGACGAGGCTTTATGAACCGGATCCTCCTCTTTGCATTTCAAACAGTGGGAACCATCTTAGTCCA	105	Long Reads (vamos)	16bp+	4	3.95098039215686	0.0470782372354883
chr20:63089485:GTCCCTGGGTGCGGGCGACCAGACGGAGGCTGGGGAGATC	40	Long Reads (vamos)	16bp+	5	4.98019801980198	0.0396039603960396
chr20:63090239:GCACACAGTAGGTGCTCAG	19	Long Reads (vamos)	16bp+	2	2.43518518518519	0.266787815853236
chr20:6309056:TAATTTAAACATT	13	Long Reads (vamos)	7-15bp	3	3	0
chr20:63090642:CCCAAGGTGCTGGGATTACAGGCGTGAGCCACTGCGCCTGGCC	43	Long Reads (vamos)	16bp+	2	1.98780487804878	0.0121951219512195
chr20:63098580:GATGATGGATGGATAAATGAATGGATGATGGATGAATAGATTAATAGATGAATGAATGAGTGGATGGATGGATAGATGGGTGAATGCATGGATGGATCATGGATGATGGATGGATGACA	119	Long Reads (vamos)	16bp+	5	4.75862068965517	0.185244587008821
chr20:63101556:CTCTCT	6	Long Reads (vamos)	4-6bp	275	207.167883211679	15245.6848432804
chr20:63103279:CGGGGAGGAGGGAG	14	Long Reads (vamos)	7-15bp	41.5	36.6159420289855	119.012006770337
chr20:63103721:TGGACCTGAGGGCGTGGCTGG	21	Long Reads (vamos)	16bp+	2	2	0
chr20:63106565:GACCCCGTGACCCTGTCCCCAAGTGGTACAGGAACTCTGCAGATGGGACTGAGTTAAA	58	Long Reads (vamos)	16bp+	2	2	0
chr20:63113757:AAAAAGAAAAAG	12	Long Reads (vamos)	7-15bp	4	4.20740740740741	0.299944720840243
chr20:63115251:CACACACAGACACACACGTACCACACACCACACACACAGA	40	Long Reads (vamos)	16bp+	3	2.98290598290598	0.0169466548776894
chr20:63116075:CACTCCCTGGCACCCA	16	Long Reads (vamos)	16bp+	4	4.00877192982456	0.150364850178544
chr20:63117481:GGACAACCTCACCACGAAGACAGGAGTGAGGAGGTGAACGCAGTGTGGACTGAATCCACAGCCTGCCT	68	Long Reads (vamos)	16bp+	6	5.98795180722892	0.0120481927710843
chr20:63118301:GCTGCATTGCTGGGGAGTGTCCGCTGCATGTCGCTC	36	Long Reads (vamos)	16bp+	7	7	0
chr20:63125089:CGAGAGTGAAGTATTTGGGGAGATAGCGGGAGGCACGTCCCACCCTGGAGCCATCTCGCCGGGCCTC	67	Long Reads (vamos)	16bp+	2	2	0
chr20:63134462:AGGCGGGGCCACAGGGG	17	Long Reads (vamos)	16bp+	56.5	59.0289855072464	302.188934729715
chr20:63143067:TTGCTGTGACTTGAGCACCTCACTCTCTCCGTAGCCG	37	Long Reads (vamos)	16bp+	4	3.96470588235294	0.0582633053221289
chr20:63146626:ACATATTTTTAAATTCTCTTATTATGTGCT	30	Long Reads (vamos)	16bp+	2	2	0
chr20:63151419:GGCCTGCAGCTCCCGCCCACGAGCTGTGCCCAAACCTCCCCTCA	44	Long Reads (vamos)	16bp+	2	2	0
chr20:63154643:CCCTCCTCCCCCTTTCCCTCCCTCCTCCCGACTCCCTCTCCCCTTCTCCCTCTTCTCATCCCTTCCTCCTCCTCCCTCCTCCCT	84	Long Reads (vamos)	16bp+	4	4.3359375	0.335076279527559
chr20:63156797:AGGGAAACTGACGGGGTGAGATGCACGTTACAGCAGCG	38	Long Reads (vamos)	16bp+	9	10.1875	4.21653543307087
chr20:63157971:GGAAGGTGCCCACACTCCTGA	21	Long Reads (vamos)	16bp+	4	3.98913043478261	0.0328475871954133
chr20:63158969:GCAGCCATACAAAAGCACGTGCACCCACGTTCACA	35	Long Reads (vamos)	16bp+	4	4.02941176470588	0.0684333139196273
chr20:63167417:CTCAGCCCCCAC	12	Long Reads (vamos)	7-15bp	242	228.548148148148	15806.562962963
chr20:63168387:TCAGGGAAGGCGCTCCCCAAGATGGACCATGGCGAGGCTCCCGCCCCAGGTCCTCAGGTGCAGCTGGC	68	Long Reads (vamos)	16bp+	2	1.98	0.0197979797979798
chr20:63171977:AGACACAGAGACAGGGGAGAGACAGAGACCGGGGAGAGACAGAGACCAGGGGAGAGACAGTGACCAGGGGAG	72	Long Reads (vamos)	16bp+	9	8.74712643678161	0.214381181502272
chr20:63177185:GGCGAGGCGTGCGCGT	16	Long Reads (vamos)	16bp+	2	2	0
chr20:63182006:GCCAGAAAGCAGGACCCTCCCTCACATGCACC	32	Long Reads (vamos)	16bp+	5	4.99173553719008	0.00826446280991736
chr20:631823:TTGCCCAGGCTGGAGTGCAATGGCACCATCTTGGCTCACTGCAACCTCCGCCTCTGGGTTCAAGCGATTCTCCTGCCTCAGCCTCCTGAGTAGCTAGGATTACAGGCGCTCGCCACTATGCCTGGCTAATTTTTTGTATTTTTAGTAGAGACAGGGTTTCACCATGTTGGCCAGGCTGGTCTCGAACTCCTGATCTCAGGTGATCCATCTGCCTCGGCCTCTCAAAGTGCTGGGATTACAGGTGTAAGCCACTGTGCCCAGCCTGGAACAGTTTCTTTGACTTTTATGATCAACATTATTTGAAAAGTTTAGACCAGTTGTTTTG	325	Long Reads (vamos)	16bp+	2	2	0
chr20:63184113:CAACATAACCATTGCCACCAT	21	Long Reads (vamos)	16bp+	3	2.9873417721519	0.0126582278481013
chr20:63185036:GGGCATATGGTCATGCGTGTCAGTGTGTGCCATGGTTAGGGCATATGATCATGTGTGTTTGTGCATTCCTATGGTAAGGCACATGATCGTGTGTGTCGGTGCATGTCCATGGTAGGGCACATGATCACGTGTGTCGGTGTGTGCCCATGTTAGGGCATATGATCGCGTGTGTCAGTGTGTGTCCATGGTAGGGCACATGATCACACATGTTCGGTGCAATGCCCATTTTAGGGCATATGACCATGCATGTCTGTGCGTCCCCATGTTAGGGCATATGATCACACGTGTCTATGCCTGCTCATGTTAGGGCATATAATCACGTGTGTCAGTGTGTGCCCATGGTAGGGCATATGATCACGTGTCTGTGTATCCCCATGGAAGGACACATGGTCATACATGTCGGTGCATCCCCATGTTAGGGCACATGATCACGTGTGTCGGTGTGTGCCCATGGTAGGGCATATGATCACGTGTGTCGGTGTGTGCCCGTTTA	493	Long Reads (vamos)	16bp+	2	2	0
chr20:63189180:CAGGAGGATGGATCGC	16	Long Reads (vamos)	16bp+	5	4.19512195121951	0.928828468612555
chr20:63189458:GCACACAAACCACACAG	17	Long Reads (vamos)	16bp+	3	3.13265306122449	0.157479486640017
chr20:63189542:CACACAGGCACA	12	Long Reads (vamos)	7-15bp	4	3.85470085470085	0.176982021809608
chr20:63190476:CCTGGAGCCTCCACAGGGCCAAGCGGGGGACGCTGTCCCAGAGAA	45	Long Reads (vamos)	16bp+	4	3.98165137614679	0.036697247706422
chr20:63192161:TTTTTTATTTTTTTTTTTGAGACGGAGTCTCGCTCTGTCACCCAGGCTGGAGTGCAGTGGCACGATCTCCGCTCACTGCAAGCTCCGCCTCCCGGGTTCACGCCATTCCCCTGCCTCAGCCTCCCGAGTAGCTGGGACTACAGGCGCCCACCACCACGCCCGGCTAAATTTTTGTATTTTTAGTAGAGAGGGGGTTTCACCATGTTAGCCAGGATGGTCTCAATCTCCTGACCTCGTGATCCGCCTGTCTTGGCCTCCCAAAGTGCTGGGATTACAAGCGTGAGCCACCGCGCCCGGCCCAGGCGCTTC	309	Long Reads (vamos)	16bp+	2	2	0
chr20:63216113:GGCGACAGCAGC	12	Long Reads (vamos)	7-15bp	3	3.04950495049505	0.0675247524752475
chr20:63220210:TGGAGTGGGCTGGCGTGGAGTGTG	24	Long Reads (vamos)	16bp+	8	7.4672131147541	0.812965722801788
chr20:63221510:TGCAGGGAT	9	Long Reads (vamos)	7-15bp	21	29.7014925373134	485.05308046235
chr20:63224053:CCCTCTCACTCTGCGTGTGGAGCTGGGGAGTGCTCACTGGC	41	Long Reads (vamos)	16bp+	4	4	0
chr20:63225534:TTTGTT	6	Long Reads (vamos)	4-6bp	5	5.05747126436782	0.240844693932104
chr20:63226516:CTCCTCCTCCCTCCCACCCCTTTC	24	Long Reads (vamos)	16bp+	3	3.63025210084034	1.92992451217775
chr20:63227250:AGGTGGGGGCTTACGGGTCCT	21	Long Reads (vamos)	16bp+	8	7.93913043478261	0.0576659038901602
chr20:63227744:TTTCTTTT	8	Long Reads (vamos)	7-15bp	5	5.35820895522388	0.502300527437998
chr20:63229107:CCCTTTTCTGCCTTAGGCCGGGCCCCACCATGGAGAAGCGCAGTCACCTTCCACCCCTTCCCTGAAAC	68	Long Reads (vamos)	16bp+	2	2	0
chr20:6323337:TATATG	6	Long Reads (vamos)	4-6bp	15	14.5037593984962	0.539758487126908
chr20:63234133:GAGGTGGGCGCTGGAGGACAGAGAGGGGGCGAAGGC	36	Long Reads (vamos)	16bp+	7	7.21311475409836	0.896355507383823
chr20:63242764:GGGGACATGGCCTGGGGGGACGGCAGGGGTAGGACAGCCCGGGTCCTCGGCCTATGTGGGGATGGCCTCGGGGGACAGTGGGGTTAGGACAGCCCGGGTCCTCCAGCCTGTGC	113	Long Reads (vamos)	16bp+	2	2.02816901408451	0.0277665995975855
chr20:63250881:CCGCCCTATCCCCCACCCCAG	21	Long Reads (vamos)	16bp+	3	2.96629213483146	0.0329417773237998
chr20:63257003:GGACAGTGATGGACAGCGGA	20	Long Reads (vamos)	16bp+	48	47.5147058823529	0.903485838779956
chr20:63261354:CTGAGTCCAGGCCCCGCACTGGCCCTCCCCTGGATC	36	Long Reads (vamos)	16bp+	2	2	0
chr20:63261677:CTCCCTCCCTCTCT	14	Long Reads (vamos)	7-15bp	2	1.97916666666667	0.0206140350877193
chr20:63262358:TCCCCACCGTCCTCCCGTCACCTCGAGGGACTTCCTTCCG	40	Long Reads (vamos)	16bp+	6	5.80555555555556	0.21417445482866
chr20:63262640:AGGAGACGGGGGTGGGGACGCGCTGAGTGACCCTC	35	Long Reads (vamos)	16bp+	6	6.13675213675214	0.722516946654878
chr20:63262959:AGGACACCTGGACTGCAGTACAGAG	25	Long Reads (vamos)	16bp+	2	2	0
chr20:63263416:CCTGTAATCCCAGCACTTTGGGACGCCAAGGCGGGCAGATCACCTGAGGTCAGTGGTTCAAGACCAGCCTGGCCAACATGGTGAAACCCGGTTTCTACCAAAAATACAAAAATTAGCCGGGTGTGGTGGTGGGCACCTGTAATCCCAGCTACTCGGGAGACAGGCAGGAGAATTGCCTGAACCCGGGCGGCGGCGGTTGTAGTGAGCTGAGATTGAACCACTGTGCTCTAGCCTGGGTGACAGAGTGAGACTCTATCTCAAAAGAAAAAAAATAAAAAAGGTGGGCGCGGTGGCTCACA	299	Long Reads (vamos)	16bp+	2	2	0
chr20:63265482:CCCCCACCCTCCCTG	15	Long Reads (vamos)	7-15bp	2	2	0.0210526315789474
chr20:63266584:CCAGGACCCAGGCGGCACCGTCGTGGGCAGCCCCGGGCCAACCCCACGCGCTTCTCT	57	Long Reads (vamos)	16bp+	6	6.29166666666667	0.494047619047619
chr20:63269506:CATACACACACATGCA	16	Long Reads (vamos)	16bp+	2	2.01111111111111	0.0335830212234707
chr20:6327068:TATATATATGGTATATATATCATATATATGGTG	33	Long Reads (vamos)	16bp+	11	11.0729927007299	1.55345641906398
chr20:6327533:TATATATATGGTG	13	Long Reads (vamos)	7-15bp	16	15.7007299270073	1.28477887505367
chr20:63278337:ATTGCAGTGACCCCCAGCTGCCCAGGTGTGAATTGGGGGTCTTGGGTGT	49	Long Reads (vamos)	16bp+	4	3.98901098901099	0.0554334554334554
chr20:63280261:TTTTGTTTTTGTTTC	15	Long Reads (vamos)	7-15bp	2	2.00892857142857	0.00892857142857143
chr20:63281989:GCGCACCTGTCACATGCCCCTGTGGTCACTCTGGCCCCGTGTCTTCCC	48	Long Reads (vamos)	16bp+	3	2.98701298701299	0.012987012987013
chr20:63285145:AGCCCAGCACCCCCAGCCCACCTCCGTTCCTCTGCCTCACCCCCACAGCTGGCC	54	Long Reads (vamos)	16bp+	2	2	0
chr20:63286503:AGGCTCTCCAGGAGGTGGCTGGCATCCTTGCTGGGGAGGGAAGGGGCACTGTGG	54	Long Reads (vamos)	16bp+	3	3	0
chr20:63294109:GGGGAGGGGGAGTGCGG	17	Long Reads (vamos)	16bp+	21.5	20.6231884057971	7.12704961387919
chr20:63296835:CCCCCCAGCCCCTGCTCTT	19	Long Reads (vamos)	16bp+	2	2	0
chr20:63297078:GCACACACGTGCCAATGT	18	Long Reads (vamos)	16bp+	2	2.04301075268817	0.0633473585787751
chr20:63297225:GGGGACTCAGCCCA	14	Long Reads (vamos)	7-15bp	19	19.0144927536232	0.612927113085793
chr20:6329934:AATTCTGCTGTGAATCTGTCTGGT	24	Long Reads (vamos)	16bp+	2	1.97222222222222	0.0273865414710485
chr20:63303769:CCTCCCTTCCTCCCTCCAGGTGTGCAGGTGTGGGTTCCTC	40	Long Reads (vamos)	16bp+	27	27.0597014925373	3.9212209628549
chr20:63305591:CTCCTCCAGGCCGGGTCCCACC	22	Long Reads (vamos)	16bp+	3	2.69072164948454	0.215850515463918
chr20:63306105:ACCACGAGGCCGGGAAGTTCTTCCTCGTGTCTGACCACACGGTCTCTG	48	Long Reads (vamos)	16bp+	6	5.98333333333333	0.0333333333333333
chr20:63311567:GGCAGAGCGAGTGG	14	Long Reads (vamos)	7-15bp	2	1.98765432098765	0.0123456790123457
chr20:63314744:TCCCTGGCCCCCAGGACACGTGTGCCCCCAGCCTGCCCACACACCAGGCATC	52	Long Reads (vamos)	16bp+	6	5.98305084745763	0.0168042879907287
chr20:63318375:GGACCCCGATTCTATCAGAGGCCCGAGACCCTGCTTCCT	39	Long Reads (vamos)	16bp+	2	2	0
chr20:63326896:ACTTCCTGTTGACCACCCAAGGACTTCCTGTCGCTCTCCCAGGG	44	Long Reads (vamos)	16bp+	9	8.8359375	0.23271407480315
chr20:63328807:TCCTCCCCACTCCCGCCCTCTTATCCTCCT	30	Long Reads (vamos)	16bp+	2	2	0
chr20:63329853:GTGGGGTCACAGGAC	15	Long Reads (vamos)	7-15bp	3	3.00854700854701	0.0430297671676982
chr20:63330207:GGTCCCAGGAGCAGGTGGTGGGTACAG	27	Long Reads (vamos)	16bp+	2	1.98630136986301	0.0136986301369863
chr20:63334922:GCCCTTCATCACAAGATGGCGGATCCCA	28	Long Reads (vamos)	16bp+	11	9.45714285714286	9.53901098901099
chr20:63335827:GGGTCACATTCCAACAACAGGAAGAAGAGGAGGGAGAAGGGCAGGCTCGGAA	52	Long Reads (vamos)	16bp+	2	1.97222222222222	0.0273865414710485
chr20:63339324:ATCCACACAGATGAATGAATTACATCAT	28	Long Reads (vamos)	16bp+	52	51.9927536231884	0.839363165132762
chr20:63344541:CCCCCGGCAGGAGCGT	16	Long Reads (vamos)	16bp+	2	2	0
chr20:63351060:CCACGCCCACATCCACGT	18	Long Reads (vamos)	16bp+	16	15.1555555555556	2.41592039800995
chr20:63352822:CCAGGTCCCACAGCACC	17	Long Reads (vamos)	16bp+	2	2.11494252873563	0.126169473402833
chr20:63353437:TGTGGTCCTGGGGGCCTGTGGTCCTGGGGGGCTGTGGTCCTGGGGGAGCTGTGGTCCTGGGGGGCTGTGGTCCTAGGGGGCTGTGGTCCTAAATGGGGCTGTGGTCCTGGGGGGCTGTGGTCCTGGGGGGCTGTGGTCCTAGGGGGCTGTGGTCCTGGGGGGGAGCTGCTGTCCTAGGGGTGTTGTAGTCCTAGGGGGCTGTGGTCAGGCAAGAACTGTGATCCTTGTGGGGGCTGCAGTTCTGCAGGAAGCACTGTAGCCCTAGGGTGGGATGAAGTCCTGGGAGGACTGTGGTCCTGGCAGGGAA	307	Long Reads (vamos)	16bp+	6	5.58267716535433	0.530808648918885
chr20:63355942:TGTAGAGGACTCACTTGT	18	Long Reads (vamos)	16bp+	3	2.57843137254902	0.246262861580276
chr20:63356111:GGGGCAGGGGCAGGGCCAGGGCAGGGCAGCAGGGTGAGGGGTGTGAGGGAGGGCA	55	Long Reads (vamos)	16bp+	4	4	0.141592920353982
chr20:63356963:CCACATCCCCACAGGA	16	Long Reads (vamos)	16bp+	15	15.7777777777778	1.29353233830846
chr20:63357282:TCCCCACAGGACCTCA	16	Long Reads (vamos)	16bp+	1	1.26136363636364	0.195271682340648
chr20:63357685:AGGCAGCCCCTTCCACATACACGTGGTCCTCAGCCTTAGGCCAGCACCCAGGAGCATC	58	Long Reads (vamos)	16bp+	2	2	0
chr20:63359845:TGTGTGTGTGCCGGGCGTGCGCTGTGTG	28	Long Reads (vamos)	16bp+	4	3.60902255639098	0.330827067669173
chr20:63361113:GCAGCAGCAGCGGCG	15	Long Reads (vamos)	7-15bp	2	2	0
chr20:63361392:GGAGGGGGAGCAGGGGAGGGGGGA	24	Long Reads (vamos)	16bp+	35	32.4057971014493	268.272082936634
chr20:63363622:CTCGTGGGTTCCACACC	17	Long Reads (vamos)	16bp+	2	1.9873417721519	0.0126582278481013
chr20:63364715:TGGGGGACACTACCAGGCCCTTGCAGACACCAGCCCCCGCCCCCCACCC	49	Long Reads (vamos)	16bp+	2	1.94444444444444	0.18789013732834
chr20:63366080:GCTCCCTGCCCTCTCCTGGT	20	Long Reads (vamos)	16bp+	9	8.70731707317073	1.63494602159136
chr20:63366743:CAAGGTCAGGACCTGGGGCCACAGT	25	Long Reads (vamos)	16bp+	5	5	0
chr20:63366943:CACAGGTGTCCTGGCT	16	Long Reads (vamos)	16bp+	2	2	0
chr20:63369144:GGGATGTGTGTGTGT	15	Long Reads (vamos)	7-15bp	8	8.34074074074074	0.539745715865119
chr20:63372178:GCCCAGGGCCACTGTCCTGTCCCCAGCCCCATTAAAC	37	Long Reads (vamos)	16bp+	8	8.42608695652174	1.07124332570557
chr20:63373091:CCACCCAGGGCAGACCTATTACCCAGGGCAGAGCCT	36	Long Reads (vamos)	16bp+	2	2	0
chr20:63375494:CCACCAGCCCTGCACCCCCAGCAGCCCTGTACCCCATCAGCCCTGCACACCCACCAGCCCTGCACCCCATCAGCCCTGTACCCCATCAGCCCTGCACCCCACTTCCCACCAGCATTGCACCCCCACCGCCCACCAGCTCTGCACCCACCCCTACCATCCCTGCATCCCCAGCAGCCCTGCACCCCATCAGTCGTGCCACCCCATCAACCCTGCACC	216	Long Reads (vamos)	16bp+	3	6.9	28.9478991596639
chr20:63375974:CCCCACCAACCCTGCAA	17	Long Reads (vamos)	16bp+	3	2.97727272727273	0.022466039707419
chr20:63376048:CCCCACCAGTCCCGCACC	18	Long Reads (vamos)	16bp+	4	3.8695652173913	0.158623984710941
chr20:63379930:CATGACCACCCACGGACCAATCAGCATG	28	Long Reads (vamos)	16bp+	6	5.91525423728814	0.0953208749818919
chr20:63381006:CTCAGCCTCCCCCAGCCCC	19	Long Reads (vamos)	16bp+	3	2.50413223140496	0.252066115702479
chr20:63387742:ATATGTGCATGCACACACAAGTAC	24	Long Reads (vamos)	16bp+	2	2	0
chr20:63388020:CACACACACATG	12	Long Reads (vamos)	7-15bp	5	4.61417322834646	0.334083239595051
chr20:63392622:GAAGCAAGGGGCAGGTCAGCAAGGGAGGAGCC	32	Long Reads (vamos)	16bp+	5	4.25	1
chr20:63393208:CTGGGCCTGGCTCCTGGGGCCTGGACCTAGAGGAGGAAGGAGCAGGGCCGGTGTGGAGGTGCAGG	65	Long Reads (vamos)	16bp+	5	4.57723577235772	0.721444755431161
chr20:63395891:GGGGCTGCAGGAGGAGGTGCGGGCCTGGCCGGGTGGA	37	Long Reads (vamos)	16bp+	2	2.31896551724138	0.219115442278861
chr20:63398377:ATGAATGAGTGA	12	Long Reads (vamos)	7-15bp	2	2.04166666666667	0.0404929577464789
chr20:63398979:GGGTGCCCACGGGGAGGAGC	20	Long Reads (vamos)	16bp+	4	4.00862068965517	0.112968515742129
chr20:63399107:GTGGGGTCCATCCTTGGAGGGGGCC	25	Long Reads (vamos)	16bp+	6	5.54054054054054	0.305159705159705
chr20:63401770:CTGCCGGGCACCCTCCACCAGGTCCAAGCCTCGTGAGCCATCCCTCTCATACCACGT	57	Long Reads (vamos)	16bp+	9	8.95238095238095	0.0457875457875458
chr20:63402557:TCTCTCCGGCAGCAGG	16	Long Reads (vamos)	16bp+	2	1.97826086956522	0.0215002388915432
chr20:63404220:GGGAGGAAAGAGCAGGTGGGGCCATACTGGGA	32	Long Reads (vamos)	16bp+	7	6.94117647058824	0.15752741774676
chr20:63406198:CGCAGGTCCTCACCAAACAGGCCCGCCCTTTG	32	Long Reads (vamos)	16bp+	2	2	0
chr20:63407412:GTCCCAGGAGATGTGGGGACCCGGGCTGCTCCCAGGAAATGGGGGGGCCCAGGCTGGTTCCAGGAAACAGGAGAGACCCAGGCTAGTCCCAGGAAATGGGGGACCCAGGCTA	112	Long Reads (vamos)	16bp+	2	2	0
chr20:63409207:TGTGTGTGCACTCGATGTGCA	21	Long Reads (vamos)	16bp+	2	1.98666666666667	0.0133333333333333
chr20:63409261:TGTGTGCAAGAGTGTGCACGTTTGCG	26	Long Reads (vamos)	16bp+	2	1.98795180722892	0.0120481927710843
chr20:63409707:ACTTCCTGCCACTGGGCTGCCCTACCTGCCTCTGATGGGGGCGGG	45	Long Reads (vamos)	16bp+	6	6.26724137931035	0.475787106446777
chr20:63410111:GGCGGGAGGGGAC	13	Long Reads (vamos)	7-15bp	2	1.97183098591549	0.0277665995975855
chr20:63415284:GCCACGGGGACCGAGCACCCGGCGGGAGGGAGGGAGGGGAG	41	Long Reads (vamos)	16bp+	7	6.848	1.1138064516129
chr20:63416890:CAGACCATCTGTCCCCACTCAG	22	Long Reads (vamos)	16bp+	2	2	0
chr20:63421670:GGGGGAGCCCGCACAGGCA	19	Long Reads (vamos)	16bp+	2	1.99145299145299	0.00854700854700855
chr20:63431847:CCACCCACAGGGAAGGCT	18	Long Reads (vamos)	16bp+	59	60.4338235294118	23.6992919389978
chr20:63438723:CAATTCATCAGGGTCAGACCACGCCCCAGGGACTCACACACCCCC	45	Long Reads (vamos)	16bp+	5	4.80869565217391	0.156064073226545
chr20:63442122:CTCAGGAGGAAGGAAGATGCCCACCACGGCTGAG	34	Long Reads (vamos)	16bp+	2	2	0
chr20:63442561:CACCATCAC	9	Long Reads (vamos)	7-15bp	141	134.275362318841	285.938220670687
chr20:63445609:ACCCTGTCTGAGCTGGGAGG	20	Long Reads (vamos)	16bp+	39	37.3695652173913	16.0887019993653
chr20:63446865:CAGGCCGCAGCAGGGCACCAGCATGGCCGCGTCTCCAGAACGCAGGACCCCACTCCCCAC	60	Long Reads (vamos)	16bp+	2	2	0
chr20:63447058:GCAGCTGCCCCCTCCAGGAC	20	Long Reads (vamos)	16bp+	2	2	0
chr20:63450068:CAGGCCCCTCACCCCGCCTCACCCCGTCCCTCACTTA	37	Long Reads (vamos)	16bp+	2	1.99115044247788	0.00884955752212389
chr20:63450521:GAAGACCTGCTGTGGGGTGGGG	22	Long Reads (vamos)	16bp+	67	56.2608695652174	626.661377340527
chr20:63455094:GGGAAGACGAT	11	Long Reads (vamos)	7-15bp	8	8.01550387596899	0.109132751937984
chr20:63455642:GCCCAGTTAAGGCCGGACCACAGTCCTGGGGCCCCCAC	38	Long Reads (vamos)	16bp+	2	2	0
chr20:63455752:CCTCTGCTCACGGGCCCCCCACCTCCGGGAGGCC	34	Long Reads (vamos)	16bp+	13	12.0802919708029	5.03027050236153
chr20:63461642:CACCTACCCCAGGCAGCAGGGAGGAGGCTG	30	Long Reads (vamos)	16bp+	26	26.0510948905109	1.3429583512237
chr20:63466237:GCTTCCGACGCTCGAGCCCGGGCCCCGCACTTCAACCCACGACC	44	Long Reads (vamos)	16bp+	3	2.98198198198198	0.0178542178542179
chr20:63467348:GGAACGTCATTCCTACAGGGCTGAGGCTAGCCCGGCTCCTGTGCAGCTAT	50	Long Reads (vamos)	16bp+	5	4.68067226890756	0.270047001851588
chr20:63471539:AGCGCAGGAGCTG	13	Long Reads (vamos)	7-15bp	2	1.98571428571429	0.0142857142857143
chr20:63472097:GGGGTCGCCATG	12	Long Reads (vamos)	7-15bp	4	3.97478991596639	0.0247827944737217
chr20:63472725:AGGAGAGGGGAGGAGAAGAGAGGGAGGGGAAGGGAGGGGAGAGGGAGGGACGGGGAGGGGAGGGGAGGGGGGAAGGAG	78	Long Reads (vamos)	16bp+	4	3.91836734693878	0.116978750262992
chr20:6347462:ATCTCT	6	Long Reads (vamos)	4-6bp	7	7.09734513274336	0.195796460176991
chr20:63476472:CAGTGGCTCATGCCTGTAATCCCAACACTTTGGGAGTCCGAGGTGGGTGGATCATCTGAGGTCAGGAGTTCGAGACCAGCCTGGCCAACATGGTAAAACCCCGTCTCTACTAAAAACACAAAAATTAGCCAGGCATGGTGGCAGGCACTTGTAATCCCAGCTACTCGGAAGGCTGAGGCAGGAGAATCACTCGAACCCGGGAGGTGGAGGCTGCAGTGAGCTGAAATCATGCCACTGCACTCCAGCCTGGGCGGCAAGAGCAAGACTCCGTCTCAAAAAAAAAACAAAACAGGCCGGGTA	300	Long Reads (vamos)	16bp+	2	2	0
chr20:63477407:CCCGTGCCTCCCGGTGGAAACGGAGGGAGCTGCTTCCCCGTCACTGCACCTTCAGAAAAACAGACGACCCCACAGAGGCCTGGAGGAGGAACAACATTTAATTTGGGGAAATGAGATGAGGAGAGACAGGTTCTCAGTCATCTCACCTGGG	151	Long Reads (vamos)	16bp+	2	2	0
chr20:63479848:GGAAGGTGCCCAGGTGAGTCAATTTCCCGGCTTGGACACGCCCCTCTTCCCTGGTCTCACACA	63	Long Reads (vamos)	16bp+	6	5.92307692307692	0.140583554376658
chr20:63484899:TGGGTCTCTCACCCGCCAGAAGCTCCTCCTGCCCTCGG	38	Long Reads (vamos)	16bp+	2	2	0
chr20:63486793:TCAGGGAACCTGCCCATCCTCCACCCCACCCTCCTCTGCATCC	43	Long Reads (vamos)	16bp+	34	32.6739130434783	35.3600444303396
chr20:63488662:GGGCCTCCCTCACTTTCG	18	Long Reads (vamos)	16bp+	2	2	0.024390243902439
chr20:63491180:CCCTGCT	7	Long Reads (vamos)	7-15bp	7	5.91044776119403	2.06710806867916
chr20:63491619:GATGGATGGATAGAGAGAAGGATGGATGGGTGGGGAGATGGATGGATGGATGGATGGATGGATAGAGAGAAGGATGGATGGTTGAGACAATGGATGGATGGATGGATGGATGGAGAGATGGATGGATGGATGGATGGACAGAAGGATGGATGGGTGGGGAGGTGGATGGATGGATGGAAGGATGGATGGATGGATAGAGAGAAGGATGGATGGGTGGGACAATGGATGGATGGATGCATGGATGGATGGATGGAGGGATAGAGAGAAGGATGGATGGGTGGGACAATCAATGGATGGATGGATGGATGGATGGATAGAGAGAAGGATGGATGGGTGGGGAGATGGATGGATGGATGGAGAGGTGGATGGATGGATGGATGGATGGATTGATGGACAGAAGGATGGATGGGTGGGGAGGTG	420	Long Reads (vamos)	16bp+	6	5.35789473684211	1.33863381858903
chr20:63502006:CAGGCCCCGCCCCTCCTTGCCGCCTCCCAGAGCCCC	36	Long Reads (vamos)	16bp+	2	1.98701298701299	0.012987012987013
chr20:63503319:GAGAGAATGGGGGGTCCAGTGTCTGTGGTCAGGTCTG	37	Long Reads (vamos)	16bp+	4	3.96938775510204	0.0299810645907848
chr20:63507363:GTGGGTCCAGTCGTCTCGGCCAGCGTGGCCCA	32	Long Reads (vamos)	16bp+	12	12	0
chr20:63510877:GGTTGTTTTTTGTT	14	Long Reads (vamos)	7-15bp	3	2.94791666666667	0.0919956140350877
chr20:63512105:ATAAA	5	Long Reads (vamos)	4-6bp	6	5.99180327868852	0.173485977509823
chr20:63512204:CAATATCATGAAGCCGGCTCTTCCCTCACCTGTCTAT	37	Long Reads (vamos)	16bp+	10	9.86792452830189	0.134770889487871
chr20:6351568:TTTCTTTT	8	Long Reads (vamos)	7-15bp	4	4.1496062992126	0.286964129483815
chr20:63520164:GCCCCGCCTCCCACTG	16	Long Reads (vamos)	16bp+	2	2	0
chr20:63526415:CGGTGGCTCACACCTGTAATCCCAGCACTTTGGGAAGCCGAGGTGGGCGGATCACCTGAGGTCAGGAGTTCGAGACCAGCCTGGCCAACATGGCAAAACCCTATCTCTACTAAAAATACAAAAATTAGTCGGGCGTGGTAGCAGGCACCTGTAATCCCAGAGACTTGGGAGGCTGAGGCAGGAGAATCACTTGAACCCGAGAGGCAGAGGTTGCAGTGAGCCAAGATTGCGCCATTGCACTCCAGCCTGGGCGACAGAGCGAGACTCCATCTCAAAAAAAAAAAGGAAGAAGGAAATTTGTTGGCTGGGTG	311	Long Reads (vamos)	16bp+	2	2	0
chr20:63530507:GTGAACAAGGCA	12	Long Reads (vamos)	7-15bp	2	2	0
chr20:63530696:CCAGCCACGCC	11	Long Reads (vamos)	7-15bp	3	2.98039215686275	0.01941370607649
chr20:63531269:GTAATCTCAGCTACTCAGGTGGCTGAGGCAGGAGAATCATTTGAACCCAGGAGGTGGAGGTTACAGTGAGCCGAGACTGCGCCATTGCACTCCAGCCTGGGCGACAGAGTGAGACTCCGTCTCAAAAAAAAAAAAAAAATTAGCTGGGCGTGGTGACAGGTGCCT	165	Long Reads (vamos)	16bp+	2	2	0
chr20:63535750:CACCTGGCCTCCCGCCCCCTCCT	23	Long Reads (vamos)	16bp+	20	19.4598540145985	2.69139115500215
chr20:63540475:CACGAGTCACACTGCACGGGGAACGTCAGCCCCAGCCCTTCGTCTG	46	Long Reads (vamos)	16bp+	4	4	0
chr20:63543798:AATGAATGAACGAATAAGCA	20	Long Reads (vamos)	16bp+	2	2	0
chr20:63546466:CCCCTGCTCACCTGCCCTCACCCAGAGTTCCTGGAGCATGGGCCCCTGTCTCAGCCCCCAGCCCCCAG	68	Long Reads (vamos)	16bp+	4	4.05434782608696	0.227783086478739
chr20:63548504:GGGTCCTGAGTGGGGTGGGGTGGGGGCCATCTGCAGTCTCTCACTCCTCCCACCTCCCCTCT	62	Long Reads (vamos)	16bp+	3	3	0
chr20:63549163:CCACCCGCTGCCCGTCTCCTCCCG	24	Long Reads (vamos)	16bp+	7	7.03875968992248	0.115673449612403
chr20:63553324:GGAGCCCATGGTGGGAGGAGCCTGTAGTGGGAGGAGCCTGTAGTGGGAGGAGCCTATGATGGGAGGGGCCGTGGTGGGG	79	Long Reads (vamos)	16bp+	5	4.82692307692308	0.202763256161314
chr20:6355663:CTCAAATGTCTTGCTT	16	Long Reads (vamos)	16bp+	2	2	0
chr20:63557818:GCCCTCCCCACGCTCCTGCGCCCAGCGCTCTGCAGTGGGCCCTCGACGGCCTCCACGGCCGCGTCCCAAAACC	73	Long Reads (vamos)	16bp+	3	2.84684684684685	0.130876330876331
chr20:63558368:GGGTG	5	Long Reads (vamos)	4-6bp	6	5.78703703703704	0.37478366216684
chr20:63559384:GTCAGGTGGGAGGAGTCAGG	20	Long Reads (vamos)	16bp+	23	19.4074074074074	29.1984521835268
chr20:63560375:CCTCCTCCAGAAAGCCCTCCCTGACTCACAGGCACCAGACACTCACCACCTCAGCCA	57	Long Reads (vamos)	16bp+	2	2.19565217391304	0.15910176779742
chr20:63566471:CGGGGATGAGCGCAGGACTCAGTGAGGACTGGGCCACCCCCGACAAGGAGAGGGCACCCCCACCAAGCT	69	Long Reads (vamos)	16bp+	5	6.30534351145038	10.0291250733999
chr20:63569063:CCCCAGCCGCTCCCATTG	18	Long Reads (vamos)	16bp+	4	3.98095238095238	0.0188644688644689
chr20:63571118:CCTGGGAACCTCTGGCTCTGCCTACGGTGGGCTCCTGCCCTGCTCCAAGCT	51	Long Reads (vamos)	16bp+	31	28.9492753623188	24.2236856024542
chr20:63573288:GGCCTCTCCACCAAGCAAGGAGTTGGGACTCTCCCCACCCTGACGCCCAAGTGGA	55	Long Reads (vamos)	16bp+	2	2	0
chr20:63574057:CTCACCCTCCCGGACCCCCCCCTCCGCCCCCGGCCCCGCCACCCTGGGACCCCCGCG	57	Long Reads (vamos)	16bp+	2	1.97260273972603	0.0270167427701674
chr20:63575689:TACAGGCACACACCACCACAG	21	Long Reads (vamos)	16bp+	2	1.98809523809524	0.0119047619047619
chr20:63578012:ACACGGGCTGAGTGTGACACCACGGGACAGAGTTCCACGTACACACAGCACACGGCCAACAACACGCTC	69	Long Reads (vamos)	16bp+	4	4	0
chr20:63578385:GGGTGAA	7	Long Reads (vamos)	7-15bp	5	4.5948275862069	0.399625187406297
chr20:63579859:TGTCTATGAATTGATGGTGTCTCCAGGTTGACAACAGTGTCTCCAGGTAGACAACAATGTCTCCAGGTTAACAACAATGTCTATGAAAAGACGGTGTCTCCAGGTAGACAACAATGTCTATGAATTGATGGTGTCTCCAGGTTGACAACAA	151	Long Reads (vamos)	16bp+	4	4.01298701298701	0.012987012987013
chr20:63585117:GGTGAGGACGTGGAGCAGGAACCTCAGTCATTGCA	35	Long Reads (vamos)	16bp+	9	8.75609756097561	0.185925629748101
chr20:63587159:TTCAAAACCCTCACCAGGCACCAAATCGGCTGA	33	Long Reads (vamos)	16bp+	2	2	0
chr20:63590964:CTGCACTGACCCGGGGCCTGTGTGCAAGCGTGGCAATCCCGTCTCAGACCCTC	53	Long Reads (vamos)	16bp+	2	2	0
chr20:63591236:TGAACACACAGTGCACACACACTGAATACACACACAC	37	Long Reads (vamos)	16bp+	4	3.75652173913043	0.185812356979405
chr20:63592155:ACGCGGACACTCAGTGAGAGCCCAAGCCCTTCCTAGAGAGCC	42	Long Reads (vamos)	16bp+	3	3	0
chr20:63592726:CACCACAGCCACAAGGACAT	20	Long Reads (vamos)	16bp+	2	1.98630136986301	0.0136986301369863
chr20:63599102:CCCAGAGCTAACGCAGCCGCTCCTGACCC	29	Long Reads (vamos)	16bp+	5	5	0
chr20:63601770:GCCTGTGGCTTCTGTGGG	18	Long Reads (vamos)	16bp+	16	15.8897058823529	0.128485838779956
chr20:63603624:AGGCTGAGGCAGG	13	Long Reads (vamos)	7-15bp	2	1.98611111111111	0.0420579029733959
chr20:63607013:CTAGAAACATGCCCCTCTGACCCCACCTCCATTT	34	Long Reads (vamos)	16bp+	56	76.9852941176471	620.13311546841
chr20:6361445:ATTGTATCCTTAAATT	16	Long Reads (vamos)	16bp+	2	2	0
chr20:63617584:ACCATCCCGGCAGCCGCGGCCACGGAGTCACGGCTCGGGTGAGGTGACCTGGAC	54	Long Reads (vamos)	16bp+	6	5.45299145299145	0.87061597406425
chr20:63622137:AAAGAAAGAAAAGAAA	16	Long Reads (vamos)	16bp+	2	2.01282051282051	0.0907425907425907
chr20:63626169:GCCCCTGGGGATCGCGTCCCTGCGGGTCGGGTGCCTGCGGGGTG	44	Long Reads (vamos)	16bp+	11	10.8484848484848	0.343280129539672
chr20:63626741:CGCCACCGCCCGCGCC	16	Long Reads (vamos)	16bp+	2	2	0.025974025974026
chr20:63627651:CACCCCGATCCCACCCCAGTCCCGCAGCCGGCACCCCGATCCCACAGCCGGCACTCACCCCGATCGCATAGCATAGCTGA	80	Long Reads (vamos)	16bp+	5	5.01709401709402	0.0341880341880342
chr20:63631875:CCTGTAGTCCCAGCTACTCGGGAGGCTGAGGCAGGAGAATGGCGTGAACCCAGGAGGCGGAGCTTTCAGTGAGCTGAGATCGCGCCTCTGCACTCCAGCCTGGGCGACAGAGCCTCGAGACTCCATCTCAAAAAAAAAAAAAAATTAGCTGGGTGTGGTGGCTCACA	167	Long Reads (vamos)	16bp+	2	2	0
chr20:63636616:AGCCTAGCCAACATGGGGAAACCCTGTCTCTACT	34	Long Reads (vamos)	16bp+	1	1.47674418604651	0.252393980848153
chr20:63637681:TACAAACTCTTTCTTTTTTTTTTTTTTTTTTTTGAGATGGAGTCTCACTGTCTTCCAGGCTGGAGTGCAGTGATGCGATCTCAGCTCACTGCAAGCTCCACCTCCCGGGTTCATGCCATTCTCCTGCCTCAGCCTCCCAAGTAGCTGGGACTACAGGCACACACCACCACGCCCAGCTAATTTTTTGTGTTTTTAGCAGAGATGGGGTTTCACCATGTTAGCCAGGATGGTCTCGATCTCCTGACCTCGTGATCCGCCCGCCTCGGCCTCCCAAAGTGCTGGGATTACAGGCGTGAGCCACTGCGCCCAGCC	312	Long Reads (vamos)	16bp+	2	2	0
chr20:63638663:TTTATTT	7	Long Reads (vamos)	7-15bp	4	4.06024096385542	0.25242433147223
chr20:63641821:GCCCTGGCCCCGCCCCCGCCCAGTGCCCCGCCCCCTGACTGCTGCTA	47	Long Reads (vamos)	16bp+	10	10.1417910447761	3.55117270788913
chr20:63647635:ATATATATACGTATATATACACGTGTATATATTA	34	Long Reads (vamos)	16bp+	11	10.1194029850746	4.2412748288632
chr20:63650089:AGTGCTGGGATTACAGGCGTGAGCCCCCGCGCCCGGCCCC	40	Long Reads (vamos)	16bp+	2	1.72972972972973	0.199017199017199
chr20:63650404:GTGCCCGCTCCCAGGGTCACACCTCACGCCCACCCCTCCCGCCGTCCAGGTGGATG	56	Long Reads (vamos)	16bp+	9	8.95	0.108585858585859
chr20:63653486:GAGAGAGAGAGGG	13	Long Reads (vamos)	7-15bp	3	2.89166666666667	0.11421568627451
chr20:63653611:AGGGAGGGAGGA	12	Long Reads (vamos)	7-15bp	3	2.94623655913978	0.0731650303880318
chr20:63657704:CTGGGGCCTT	10	Long Reads (vamos)	7-15bp	3	2.89473684210526	0.0951847704367301
chr20:63664399:GCTGGGCCTGGGACCTGGTGGGGA	24	Long Reads (vamos)	16bp+	3	3	0
chr20:63667241:TGGTCGGAAACTCACATGGACTCCCCATCCCT	32	Long Reads (vamos)	16bp+	3	3	0
chr20:63667896:CACTGACTCCCCTCTTCCCAGCGCGTGCCCGGCCCCACACTCACTCCCCCTCCCAGCATGTGCCCGGCTTCA	72	Long Reads (vamos)	16bp+	4	3.98969072164948	0.0103092783505155
chr20:63669609:TTAACCACTGGGAGAGCATCCGGACAGACGTTTCGCCAAGATGGGTGGAATGGCCAG	57	Long Reads (vamos)	16bp+	9	10.9453125	11.8001353346457
chr20:63671875:GTTTT	5	Long Reads (vamos)	4-6bp	5	4.89024390243902	0.197681421258657
chr20:63674046:GCAGGGTGAGCCCCACCCGGAGTTCAGCACGGACTCCCCCAGCCCAGGTGCGTTCATAGCCAGGCTGCTTGGTCCTGAGGCC	82	Long Reads (vamos)	16bp+	2	2.04054054054054	0.0394298407997038
chr20:63676143:CTGCAGCCTCCACCTC	16	Long Reads (vamos)	16bp+	2	1.98717948717949	0.0128205128205128
chr20:63677226:GGGTTGGTCATGGTTACT	18	Long Reads (vamos)	16bp+	2	2	0
chr20:63677677:CTGTGTGGCCTCTTCCTTCCCCTGTTGGTGGATTTGGCCTGCACGGATT	49	Long Reads (vamos)	16bp+	5	6.00884955752212	2.0802781289507
chr20:63678524:CAGCACACACACCCACGGAA	20	Long Reads (vamos)	16bp+	20	20.3138686131387	0.863997423787033
chr20:63682196:GAACCGAATCCTGGAACGCGGCCTCCCAGGCCCCCAGCTATGGAGAAGACTCCACACTCTG	61	Long Reads (vamos)	16bp+	5	5.08988764044944	0.17364657814096
chr20:63683836:TCTCTCTAAGTTCTGAGGATCCCATATACATATTC	35	Long Reads (vamos)	16bp+	5	4.68067226890756	0.219199544224469
chr20:63685546:GAGGGCAGCCCTGGTTCCCCAGCAGGGCTGGGGGCCTTACAGTCCTATAAGGTAGGGGCCACCTCCAGGAGGCAGGTG	78	Long Reads (vamos)	16bp+	2	2.0126582278481	0.0126582278481013
chr20:63691694:GTGTGTGGTTGGGGTCT	17	Long Reads (vamos)	16bp+	2	1.98850574712644	0.0114942528735632
chr20:63692318:GGGCCTGGGTGGGGA	15	Long Reads (vamos)	7-15bp	3	2.72631578947368	0.200895856662934
chr20:63693423:CCA	3	Long Reads (vamos)	2-3bp	365	1116.46666666667	1207156.32537313
chr20:63699983:CGGGGTCA	8	Long Reads (vamos)	7-15bp	3	2.68085106382979	0.219629375428964
chr20:637012:ACC	3	Long Reads (vamos)	2-3bp	17	16.8318584070796	2.05183312262958
chr20:63707897:GCTGACCCCC	10	Long Reads (vamos)	7-15bp	4	3.93388429752066	0.112258953168044
chr20:63707984:CCGCGTCCCAGCGGCCTCCGCGCT	24	Long Reads (vamos)	16bp+	2	1.97333333333333	0.0263063063063063
chr20:63709900:CCCAGGCTGGAGTGCAGTGGCGTGATCTCGGCTCACTGCAAGCTCCGCCTCCCGGGTTCACGCCATTCTCCTGCCTCAGCCTCCCGAGTAGCTGGGACTACAGGCGCCCGCCACCATGTCTGGCTAATTTTCTGTATTTTTAGTAGAGACGGGGTTTCACCATGTTAGCCAGGATGGTCTCAATCTCCTGACCTCGTGATCCGCCCACCTTGGCCTCCCAAAGTGCTGGGATGACAAGCGTGAGCCACCGCGCCTGGCCTTTTTTTTTTGGAGACAGAGTTTCACTCTCCTCA	293	Long Reads (vamos)	16bp+	2	2	0
chr20:63713079:TTTTTTTTTTTGAGATGGAGTCTTGCTCTGTTGCCCAGGCTGGAGTGAAGTGGCCCAATCTTGGCTCACTGCAAGCTCCACCTCCCGGGTTCACACCATTCTTCTGCCTCAGCCTCCTGAGTCGCTGGGAATACAGGTGCCTGCCACCACGCCCAGCTAA	160	Long Reads (vamos)	16bp+	2	2	0
chr20:63714470:TTGTTCCTGATATTAGGTGGAAAACTTTT	29	Long Reads (vamos)	16bp+	2	2	0
chr20:63716848:TTTTTGTATTTTTAGTAGAGATGGGGTTTCTCCCTGTCGGCCAGGCTGGTCTTGAAATCCTGACCTCAGGTTATCCACCAGCCTTGGCCTCCCAAAGTGCTAGGATTACAGGCATGAGCCACCA	124	Long Reads (vamos)	16bp+	2	2	0
chr20:63722340:AAAAGTTTATTGGGAGGTTTTGACAGTTTAATAGAA	36	Long Reads (vamos)	16bp+	3	3	0
chr20:63723018:CCTCCCTTCTCCTCTGACATAGCTCCAT	28	Long Reads (vamos)	16bp+	22	22.2992700729927	1.18183769858308
chr20:63725812:TTAT	4	Long Reads (vamos)	4-6bp	9	8.80869565217391	0.366590389016018
chr20:63726211:TTTTTGAGATGGAGTCTTGCTCTGTCGCCCAGGCTGAAGTGCAATGGTGCAATCTCGGCTCACTGCAACCTCCGCCTCCCAGGCTCAAGCGATTCTTATGCCTCAGCCTCCCCAGTAGCTGGGACTGCAGGCACCCTCCACCACACCTGGCTAAATAATTTTTGTAGTTTTAGTAGAGACAGGATTTCACCATGTTGGCCAGGCTGGTCTTGAACTCCTGACTTCAGGTGATCTGCCCACCTCGGCCTCCCAAAGTCCAGGGATTACAGGCATGAGCC	278	Long Reads (vamos)	16bp+	2	2	0
chr20:63729019:TTTTTTTC	8	Long Reads (vamos)	7-15bp	4	4.27067669172932	0.471633629528366
chr20:63731296:GTGTGCATGTGCATACGTGTGTAAAGTGTACAGTTGGTCCTTGGTGTGTAT	51	Long Reads (vamos)	16bp+	9	8.49612403100775	0.876937984496124
chr20:63732049:GTGTGTATATGCAT	14	Long Reads (vamos)	7-15bp	2	1.98571428571429	0.0142857142857143
chr20:63732138:AGGGCGTGTGTGTGTGCATGTGTGTGGGTGAGGGGGCATGTGTGTGCACGTGTGTGGGTGAGGTGTGTGTGTGCATGTGTC	81	Long Reads (vamos)	16bp+	5	4.57575757575758	0.328385899814471
chr20:63732939:GTGTATGTGTGCATGTGTATCTGTATGTGCGTGTGTATATGTGCATGT	48	Long Reads (vamos)	16bp+	3	3.36842105263158	0.249601275917065
chr20:63734871:TTCCCAGGGTCCTACGGCCACAGCACTGCCATCTCCGTGCTCCTCAGA	48	Long Reads (vamos)	16bp+	6	5.99130434782609	0.00869565217391304
chr20:63739710:CGGGG	5	Long Reads (vamos)	4-6bp	13	12.6818181818182	1.02775850104094
chr20:63740223:GGGCCGGGGGCG	12	Long Reads (vamos)	7-15bp	2	2.03125	0.0516447368421053
chr20:63742224:CCTGGGGTGCGGCGGGG	17	Long Reads (vamos)	16bp+	2	2.23863636363636	0.183777429467085
chr20:63745041:GGCCGGGGTGGGGCT	15	Long Reads (vamos)	7-15bp	2	1.95294117647059	0.0453781512605042
chr20:63746410:CCACGGGCCACGGCTGCA	18	Long Reads (vamos)	16bp+	2	2	0
chr20:63747312:GGGCAGGGGGTGAGCAGGGCCTGGTGGAGGTGGGGG	36	Long Reads (vamos)	16bp+	9	8.45652173913044	2.65867978419549
chr20:63748048:ACCCCCTCAGCCCCTG	16	Long Reads (vamos)	16bp+	3	2.93877551020408	0.0580685882600463
chr20:6375008:CAATTGCCATCAGATTTTTATTTTACATTTTAAAAGCATTTGCCATC	47	Long Reads (vamos)	16bp+	4	3.96153846153846	0.0374625374625375
chr20:63751613:CCGCCCCCCGGTGGGTCTCCCCATGAAGCC	30	Long Reads (vamos)	16bp+	9	9.15217391304348	0.290542684861949
chr20:63757800:CCCGTCCAGAGCTCACACTCCCTCCACCCGC	31	Long Reads (vamos)	16bp+	15	16.2826086956522	3.9998413202158
chr20:63762649:CAAA	4	Long Reads (vamos)	4-6bp	8	8.024	1.15264516129032
chr20:63767802:CCAGGGCTGGGCAAGTCCAT	20	Long Reads (vamos)	16bp+	3	2.68421052631579	0.218365061590146
chr20:63773562:GCACCCAAGCTGCTCATGTGAAAAGGCGGTCGGAGGGGAGGGTAGTGAGGGAGGCCCGGGATCCCCCTCCGACCGCACCCACGGGCATGCGCCGCTGGCC	100	Long Reads (vamos)	16bp+	2	2	0
chr20:63774689:TTTTTTTT	8	Long Reads (vamos)	7-15bp	3	3.03125	0.723425196850394
chr20:63776982:CACGGTTCCACCACACGC	18	Long Reads (vamos)	16bp+	5	7.352	6.35896774193548
chr20:63778702:TTTCCAAACTATACTCCTT	19	Long Reads (vamos)	16bp+	2	1.98863636363636	0.0113636363636364
chr20:63780526:GCACAGTGGCTCACGCCTGTAATCCCAACATTTTGGGAGGCCAAGGCGGGTGGATCATGAGGTCAGGAGTTCAAGACCAGCCTGACCAACATGGTGAAACCCCATCTCTACTAAAAAAAAAAAAAATACAAAAATTAGCTGGGCGCGGTGGCGGGTGCCTGTAATCCCAGCTATTCAGGAGGCTGAGGCAAGAGAATGGCGTGAACCCAGGAGGCAGAGTTTGCAGTGAGCCAAGATGGTGCCACTGCACTCCAGCCTGGGTGGCAGAGCAAGACTCTGCCTCAAAAAAAAA	292	Long Reads (vamos)	16bp+	2	2	0
chr20:63781523:CTCACGTCTGTCATGCCAGCACTGTAGGAGGCCGAGGCAGGCGGATCACCTGAGGTCAGGAGTTCGAGACCAGCCTGGCCAACACGGCCAAACCCCGTCTCTACTAAAAATACAAAAAATCAGCCAGGGGTGGTGCTGGGTGATTGTAATCCCAGGTACTCGGGAGGCTGAGGCAGGAGAATTGCTTGAACCTAGGAGGCAGAGGTTGTAGTGAGCCAAGATCGTGCCATTGCACTCCAGCCTGGACAACAGAGCGAGACTCTGTCAAAAAAAAAAATAGAGGCCGGGCGCGGTGG	296	Long Reads (vamos)	16bp+	2	1.98571428571429	0.0142857142857143
chr20:63782668:CCACACCCAC	10	Long Reads (vamos)	7-15bp	3	2.89583333333333	0.115350877192982
chr20:63785224:AAAAAAAAAG	10	Long Reads (vamos)	7-15bp	4	4	0.8
chr20:63787263:TAGCCATCGCCATCC	15	Long Reads (vamos)	7-15bp	3	2.9438202247191	0.0536261491317671
chr20:63793655:AGATTTTATAGAAGCAGCGGCTACCTCACAACGGTTCACATCTCCACATA	50	Long Reads (vamos)	16bp+	2	2.32727272727273	0.222185154295246
chr20:63796827:AAAAT	5	Long Reads (vamos)	4-6bp	7	6.90677966101695	0.580979284369115
chr20:63798520:AAAAATTAGCTGGGCATGGTAGTGCACACCTGTGAGTCCCAGCTACTAAGGAGGCTGAGGTGGGAGAATCACCTGAGCCTGGGAGGCAGAGGATGCAGTGAGCCAAGATGGTGCCACTGCACTCCAGCCTGGGTGACAGAGCGAGACTCTGTCTAAAAAAAAAAAAAAAAA	171	Long Reads (vamos)	16bp+	2	2	0
chr20:63801002:GGTGGGGACTTAGAGAACCTTTATGTCTAGCTGAGGGATTGTAAATACACCAATCAGCACTCTGTATCTGGCTCAAGGTTTGTGAACACACCAATCAGCGCCCTGTATCCAGCTCAAGGTTTGTGAATGCACCAATCAGTGCTCTGTGTCTAGCTATCT	159	Long Reads (vamos)	16bp+	2	2	0
chr20:63801395:CCAATCAGCTCTCTCTAAAACAGA	24	Long Reads (vamos)	16bp+	2	2.02020202020202	0.0199958771387343
chr20:63802562:CCCCCAGCACCCTCCCAGGAACCGCCGCGGCCGACGACCGAACCTCAGG	49	Long Reads (vamos)	16bp+	7	6.9344262295082	0.0617802465790543
chr20:63803547:GGCCCCGGGCTGCCCA	16	Long Reads (vamos)	16bp+	2	2	0
chr20:63806619:TTTTTTTTGAGATGGAGTCTCGCTCTGTCGGCCAGGATGGAGTGCAGTGGCGCCATCTCGGCTCACTGCAAGCTCCGCCTCCCAGGTTCACGCCATTCTCCTGCCTCAGCCTCCTGAGTAGCTGGGACTACCAGCGCCCGCCACCACACCCGGCTAATTTTTTG	164	Long Reads (vamos)	16bp+	2	2	0
chr20:63807910:CCTTCCCACAGGGGACACTCACGGAAGCTGAACGGA	36	Long Reads (vamos)	16bp+	5	5.28	0.509677419354839
chr20:63808976:AAAAAG	6	Long Reads (vamos)	4-6bp	4	4.29710144927536	1.30524701153073
chr20:63809224:GCAGCCCTGGGGGC	14	Long Reads (vamos)	7-15bp	2	1.76136363636364	0.183777429467085
chr20:63811082:TCTGGGTCCCAGAACCCCACAGAATGGGCATGAGCCCCACCCCGCCCAGCCCACAGGGGCGAG	63	Long Reads (vamos)	16bp+	3	2.75	0.189320388349515
chr20:63812248:ATCCCAGTGCTTTGGGAGGTGGAGGCGGGCGAATCACAAGGTCAGGAGTTCAAGACCAGCCTGGTCAACATGTGGAAACCCCGTCCCTAGTAAAAGAAATACAAAAAATTAGC	113	Long Reads (vamos)	16bp+	3	3	0
chr20:63814232:AAAAAAAAAAA	11	Long Reads (vamos)	7-15bp	3	3.56153846153846	0.434168157423971
chr20:63818784:AAGGCAGAGGTTGC	14	Long Reads (vamos)	7-15bp	2	1.97183098591549	0.0277665995975855
chr20:63820697:TTTTTTTAGATGGAGTTTCGCTCTTGTTGCCCAGGCTAGAGTGCAATGGTGCGATCTCAGCTCACTGCAACCTCCGCCTCCCAGGTTCAAAAGATTCTCCTGCCTCAGCCTCCCAAGTAGCTGGGATTACAGG	133	Long Reads (vamos)	16bp+	2	2	0
chr20:63824661:CCATCACTGCACCCCCGTCTCACCGTCATCAAACCCTCCCTCCCCCATCTTC	52	Long Reads (vamos)	16bp+	9	9.52542372881356	1.58481819498769
chr20:63827050:TCCCCACAGCAG	12	Long Reads (vamos)	7-15bp	3	2.9468085106383	0.0509036833676504
chr20:63827613:AAAAAAAAAAAAC	13	Long Reads (vamos)	7-15bp	2	2.1328125	0.242064468503937
chr20:63830378:GCCCTCCGCGCCCCGA	16	Long Reads (vamos)	16bp+	5	4.94690265486726	0.0507269279393173
chr20:63830620:GGCGGGGGGCGC	12	Long Reads (vamos)	7-15bp	2	1.92920353982301	0.0663716814159292
chr20:63835873:AGGGCAGGGGCAGGGAGAGCGCGGGCAGGGCAGGGGAGAGGGCAGGGGCAGGGAGAGCGCGGGCAGGGCAGGGGAGAGGGCAGGGGCAGGGAGAGCGCGGGCAGGGCAGGGGAGAGGGCAGGGGCAGGGAGAGCGTGGGC	140	Long Reads (vamos)	16bp+	6	6.15573770491803	1.32265275707899
chr20:63840959:TTTA	4	Long Reads (vamos)	4-6bp	7	6.7563025210084	0.677396382281726
chr20:63841023:TGGCACGATCTCGACTCACTGCAAGCTCCACCTCTCGGGTTCACACCATTCTCCTGCCTCAGCCTCCCGAGTAGCTGGGACTACAGGCGCCCGCCACAACGCCTGGCTAATTTTTTGTATTTTTGGTAGAGACAGGGTTTCACCATGTTAGCCAGGATGGTCTCGATCTCCTGACCCCGTGATCCACCCTCCTTGGCCTCGCAAAGTGCTGGGATTACAAGTGTGAGCCACC	232	Long Reads (vamos)	16bp+	4	4	0
chr20:63845513:AAAAAGTTTCACACACAGGCCTGGCGCGGTGGCTCACACCAGTAATCCCAGCACTTTGGGAGGCAGAGGTGGGCGGATCACAAGGTCAGGAGTTCAAGACCAGCCTGACCAACATGGTGAAACTCTGTCTCTACTAAAAATACAAAAATTAGCCGGGCGTGGTGGCGCACATCTGTAGTCCCAGCTACTTGGGAGGCTGAGGCAGGAGAATTGCTTGAACCCAGAAGGTGGAGGTTGCAGTGAGCTGAGATTGTGCCACTGCACTCCAGCCTGGGCGACAGAGTGAGAGGCGTCTCAAAAAAAAAAA	307	Long Reads (vamos)	16bp+	2	1.99099099099099	0.00900900900900901
chr20:63847694:AAGGGCGGGCTTGTG	15	Long Reads (vamos)	7-15bp	2	1.98571428571429	0.0142857142857143
chr20:63849688:AAAAAT	6	Long Reads (vamos)	4-6bp	8	7.85606060606061	1.05545917187139
chr20:63849825:CCACCTCCGCTGCCGCCGGGTCCCCTGCCCCGCCGACCGACCACGCATCTG	51	Long Reads (vamos)	16bp+	2	2.14563106796116	0.517799352750809
chr20:63851650:GCCGGGCACGGTAGCTCACACCTGTAATCTCAGAACTTTGGGAGGCCGAGGTGGGCGGATCACAAGGTCAGGAGTTCAAGACCAGCCTGACCAACATGCTGAAATCCCGTCTCTACTAAAGATATAAAAATTAG	134	Long Reads (vamos)	16bp+	2	2	0
chr20:63852629:CCAACATGGTGAAACCCCGTCTCTACCAAAAATACAAAAATTAGGCCAGGCATATTGGCTCATGGCTGTAATCCCAACACTTTGGGAGGCTGAGGTGGGAGAATCACCTGAGGTCAGGAGTT	122	Long Reads (vamos)	16bp+	2	2	0
chr20:63853700:TCACCCTCCTGGTCCCTGTCTCCACTCAGGTCATCCACCC	40	Long Reads (vamos)	16bp+	7	7.14173228346457	0.503562054743157
chr20:63855255:CCACCCAGCTGTGGCCACAGGGCAGTGGGGGCCCCGGACGAAGCTTCCT	49	Long Reads (vamos)	16bp+	3	2.83333333333333	0.140562248995984
chr20:63856867:AAAAGAAAAG	10	Long Reads (vamos)	7-15bp	3	3.25806451612903	0.323105166535536
chr20:63858530:CCCAATGCAGGAGGG	15	Long Reads (vamos)	7-15bp	2	1.98947368421053	0.0105263157894737
chr20:63861059:GGAGGCGGGGTGCAGGGACTCACACCTGTAATCCCAACACTGTGGGAGGT	50	Long Reads (vamos)	16bp+	2	2	0
chr20:63866088:TTTC	4	Long Reads (vamos)	4-6bp	7	7.12605042016807	0.534824099131178
chr20:63867764:TTTTGTTTTT	10	Long Reads (vamos)	7-15bp	4	4.14705882352941	0.289324618736383
chr20:63871388:GCCCAGGCTGGAGTGGAATGGTGCGATCTTGGCTCACTGCAGCCTCTGCCTCCCAGGTTCAAGTGATTCTCCTGTCTCAGCCTCCCGAGTACCTGGGGTTACAGGTGCATGCCACCACGCCTGGCTAATTTTTGTATTTTTGGTAGAGACGGCCTTTCATCATATTGGTCAGGCTGGTCTCGGACTCCTGACCTCAGGTGATCTGCCCGCCTCGGCCTCCCAAAGTGCTGGGATTACA	238	Long Reads (vamos)	16bp+	2	2	0
chr20:63875222:ATGACGACGTGGTCCTA	17	Long Reads (vamos)	16bp+	2	1.96341463414634	0.0356820234869015
chr20:63876785:CCCGGGCGGTTCTCGGCATGTTGCCCCGGGTATTCCAGGGACCCGGGTGGTTCGTGGGCATGGCTACAGCAGCCAGCTGTACATCTGGGTGCTCTGGGGA	100	Long Reads (vamos)	16bp+	2	2	0
chr20:63877134:CCTGCCTCAGCCTCCCAAAGTGCTGGGACTACAGGCGCCCACCACCACGCCCGGCTAATTTTTTGTATTTTTAGTAGAGACAGGGTTTCATGGTGTTAGCCAGGATGGTTTCGATCTCCTGACCTCGTGATCCG	134	Long Reads (vamos)	16bp+	2	2.01428571428571	0.0142857142857143
chr20:63877845:GTTTCTGCCGGGACGGCCCAGGCCGAGGGCGATG	34	Long Reads (vamos)	16bp+	5	4.72321428571429	0.219996782496783
chr20:63879390:TCCTCCTTGTGTGGGTGGCATTTACCCACCCACAGGTCACGCTCAGGACCCGCATCTCATTCCGA	65	Long Reads (vamos)	16bp+	2	2	0
chr20:63879560:TTCCCCATCCCCACTCTTAGGGCACAAATGCAGGTGCAGC	40	Long Reads (vamos)	16bp+	23	22.3840579710145	3.7711308579287
chr20:63882527:GCCGAGGGGCTCTGGG	16	Long Reads (vamos)	16bp+	2	1.97647058823529	0.023249299719888
chr20:63883817:CTGC	4	Long Reads (vamos)	4-6bp	10	9.85271317829457	1.0953246124031
chr20:63888351:AACTGCGCAGACTTTTCATAACCTCAGTACGAGAGCCCAGGGTGTCCCTGTAGGGGATAGCAGAGAGGGGCCGACAGCCCCCC	83	Long Reads (vamos)	16bp+	7	6.99019607843137	0.00980392156862745
chr20:63889470:CACTGCCCTTCCTGGTCCC	19	Long Reads (vamos)	16bp+	3	2.82474226804124	0.166881443298969
chr20:63895147:CCGCTG	6	Long Reads (vamos)	4-6bp	7	7	0.410714285714286
chr20:63902074:GACAGAGTCTTGCTCTGTCGCCCAGGCTGGAGTGCAGTGACTCAGTCTCGGCTCACTGCAAGCTCTGCCACCTGGGTTCATGCCATTCTCCTGCCTCAGCCTCCCGAGTAGCTGGGACTACAGGCACCCGCCGCCACGCCCAGCTAATGTTTTTTGTATTTTTAGTAGAGACGGGATTTCATCGTGTTAGCCAGGATGGTCTCGATCTCCTGACCTCGTGATCTGCCCACCTCGGCCTCCCAAAGTGCTGGGATTAGAGGCGTGAGCCACCGCGCCCTGCCACATCCTGTTTTTTTT	297	Long Reads (vamos)	16bp+	3	3	0
chr20:63904828:GTCTCGCTCTTGTCGCCCAGGCTGGAGTGCCATGGCACGATCTCGGCTCACTGCAACCTCTGCTTCCCGGGTTCAAGTGACTCTCCTGCCTCAGCCTCCTGAGTAGCTGGAACTGCAGGTGTGCACCACCATGCCCGGCTAATTTTTGTATTTTTACTAGAGATGGGGTTTCACCATGTTGGCCAGGCCGATCTCGACCTCCTGACCTCAAGTGATTGACCCACCTCAGCCTTCCAAAGTACTGGGATTGCAGGTGTGAGCCACC	265	Long Reads (vamos)	16bp+	2	2	0
chr20:63906210:GCACGGTGGCTCACACCTGTAATCCCACCACTTCGGGAGGCCAAGACGGGTGGATCACTTGGGGTCAGGAGTTTGAGACCAGCCTGGCCAACATGGCGAAACCCCTTCCATCTCTACTAAAAATATGAAAATTAGCCAGGTGTGGTGCAGGCACCTGTAATTCCAGCTACTCAGGAGGCTGAGGCAGGACAATTGCTTAAACCCAGAAGGCGGAGGTTGCAGTGAGCCGACATTGCTCCACTGCACTCCAGCTTGAGCAATAGAAAGACTCTGTCTTAATAAATAAATTAATAGCCGA	298	Long Reads (vamos)	16bp+	2	1.98571428571429	0.0142857142857143
chr20:63916088:ATGCCTGGCTAATT	14	Long Reads (vamos)	7-15bp	2	2	0
chr20:63919155:TTCTGAGGAGCAGGGACCTGCTAAACTGCAAGCTGC	36	Long Reads (vamos)	16bp+	2	2	0
chr20:63919374:GGACAGCGCCACGGAAGAGGACGCACCCGGCTGTGTGGACATGTGCCCAGGGCCCG	56	Long Reads (vamos)	16bp+	12	12.0751879699248	1.29733424470267
chr20:63927297:CCTGAGGTCGGGAATTCA	18	Long Reads (vamos)	16bp+	2	2	0
chr20:6392735:CTAC	4	Long Reads (vamos)	4-6bp	7	7.34146341463415	1.04638144742103
chr20:63929539:CCTGCCGTGCGGGCACCCGAGTCTCT	26	Long Reads (vamos)	16bp+	9	9.37209302325581	0.50109011627907
chr20:63932733:TGGGTCCCTGGGAGGCCGGCAGCCAGGCCACAGAATCCACACGTGGACCATTG	53	Long Reads (vamos)	16bp+	3	3	0
chr20:63938638:GGGGCGGGGCCAGCGCG	17	Long Reads (vamos)	16bp+	2	1.98979591836735	0.0102040816326531
chr20:63941896:GGAAAGGGGCGGGGCCGGGAATGGGGTGTGGCAGGGCAGAAAAGAGGCGTGACAGCGGCAG	61	Long Reads (vamos)	16bp+	8	8.76119402985075	2.21321961620469
chr20:63944817:CCTGGTCCGTGGGCCTGGCCAGAGCCACTTCCCCAGGGCACCCTGGCAGGTGGGGAGGAGTGGGGAGGTGGGGGTGTCTGCA	82	Long Reads (vamos)	16bp+	2	2	0
chr20:63948544:GTGTGAGAGGGAGGGGCGT	19	Long Reads (vamos)	16bp+	106	106.720588235294	4543.8917211329
chr20:63951624:CCCAGGGCTCAGCAGGGCACAGGGGACACAGCCACCTCCCCG	42	Long Reads (vamos)	16bp+	4	4.51851851851852	1.05572862582208
chr20:63952968:GCCGGGCGCGGTGGCTCACGCCTGTCATCCCAGCACTGTGGGAGGCCGAGGCGGGCGGATCACCCAAGGTCGGAGTTTGAGACCAGCCTCAACGTGGAGAAACCTTATCTCTACTAGAAATACAAAATTA	130	Long Reads (vamos)	16bp+	2	2	0
chr20:63956453:CGCGGACTACAAGCCCCACAAGGCCGCGCGT	31	Long Reads (vamos)	16bp+	5	4.91588785046729	0.209839534473638
chr20:63957819:CTCCC	5	Long Reads (vamos)	4-6bp	4	3.9375	0.799212598425197
chr20:63960223:CAGCCTTCGGGACCAGGCAAGCACCTGCAGCAGGGCTGGACA	42	Long Reads (vamos)	16bp+	20	19.7481481481481	0.189828634604754
chr20:6396268:TTTTATCTGCTATTCAATGCTA	22	Long Reads (vamos)	16bp+	2	2	0
chr20:63964798:GACCTGGGACGAGCCCCCATACCTTTTCTCACCACTGTTCCCC	43	Long Reads (vamos)	16bp+	10.5	16.3	199.343410852713
chr20:63966237:CAATGGGCCTGCTGACTGTCACCGGCTTGCTGACCA	36	Long Reads (vamos)	16bp+	2	2	0
chr20:63968235:ACGCAGCTCTACAGTGT	17	Long Reads (vamos)	16bp+	3	2.94392523364486	0.0534297302063128
chr20:63969657:GGCGCCGGCGCGGGGCGCGGGGGCTCG	27	Long Reads (vamos)	16bp+	2	2	0.0238095238095238
chr20:63969849:GGGCGCG	7	Long Reads (vamos)	7-15bp	5	4.79850746268657	0.267366176635619
chr20:63970010:GGGGCG	6	Long Reads (vamos)	4-6bp	6	6.0962962962963	0.759314538419016
chr20:63970705:CTTCCTTCCTTTTCTCTTTCCTTCCTTCTCTTCTCTTCCCTCCCTCCCTTCCTCCCTTCCTTCTCTTCCTTCCCTTCCCTTCCTCCCTCCCTTCTTCCTTCCTTTCCTTCCTT	113	Long Reads (vamos)	16bp+	5	4.52173913043478	0.374523264683448
chr20:63971046:CTCCC	5	Long Reads (vamos)	4-6bp	10	10.4179104477612	0.756368533273482
chr20:63974213:AGGGAAGCAGAGGCAGAAGGG	21	Long Reads (vamos)	16bp+	2	1.95121951219512	0.046973803071364
chr20:63979556:GCCCCGCCCCAGCCG	15	Long Reads (vamos)	7-15bp	3	2.97849462365591	0.0212716222533894
chr20:63980793:GGTTCAGAGGGAGGGGACCATG	22	Long Reads (vamos)	16bp+	2	2	0
chr20:63983410:GAAGAGATGTTCTTGCAGGTGTTAGGACCACTGCCTTGGCATTTTCTATTGCCCAGTCTTTTTTTTTTTTGAGACGGAATTTCGCTCTTGTCG	93	Long Reads (vamos)	16bp+	3	3.05263157894737	0.114221724524076
chr20:63987775:GGTGGCTCACGCCTGTAATCCCAGCACTTTGGGAGGCCGAGGCAGGTGGATGACTGGAGGTCAGGAGTTCGAGACCAGCCTGACCAACGTGGTGAAACCCTGTCTCTACTAAAAAAATTACAAAAGTTGCCAGGCGC	137	Long Reads (vamos)	16bp+	3	3	0
chr20:63992090:TTTTG	5	Long Reads (vamos)	4-6bp	6	6.05882352941176	0.317927170868347
chr20:63993738:TTTTCTT	7	Long Reads (vamos)	7-15bp	5	4.65413533834586	0.985532011847801
chr20:63994141:CTTTTTCTTTT	11	Long Reads (vamos)	7-15bp	3	3.35555555555556	0.529353233830846
chr20:63995543:CTCCTT	6	Long Reads (vamos)	4-6bp	11	10.7971014492754	1.19940759547234
chr20:63997291:TTTTTTTTTTTTTTTTTGAGACGGAGCCTGGCACCGTCACCCGAGCTGGAGTGCAGTGGTGTGATCTCGGCTCACTGCAACCTCCACCTCCTGGGTTCAGGTGATTCTCCTGCCTCAGCCTCCCGAGTAGCTGGAACTA	139	Long Reads (vamos)	16bp+	2	2	0
chr20:63999767:TTTCCTGGGAGGC	13	Long Reads (vamos)	7-15bp	2	2	0
chr20:64000101:CCACCACGCCTGAAT	15	Long Reads (vamos)	7-15bp	2	2.1123595505618	0.14632277834525
chr20:64001983:TTTTTTTTTTTTTAGACAGAGTCTCGCTTTGTCGCCCAGGCTGGAGTACAGGGGCACGATCTTGGCTCACTGCAGCCTCTGCCTCCCGGGTTCAAGTGATTCTCCTGCCTCAGCCTCCCGAGTAGCCGGGATTACAGGTGTGCGCCTCCACGCCTGGCCAATTTTTGTATTTTTAGTAGAGATGGGGTTTCCCCATGTTGGCCGGGCTGGTCTCAAACTCCTGACCACAAGTGATCCTCCTGCCTTGGCCTCCCAAAGTGCAGGGATTACAGGCGTGAGCCCCTGTGCCTGGCCTTTTCTTT	302	Long Reads (vamos)	16bp+	4	4	0
chr20:64006655:GCGGAGATGGGACTTG	16	Long Reads (vamos)	16bp+	3	2.98823529411765	0.0117647058823529
chr20:64008340:GTTTCCTGTATCCTCT	16	Long Reads (vamos)	16bp+	2	1.98571428571429	0.0142857142857143
chr20:64011752:TTTCTTTGCTAGTAGAAATGATACACCTACGAGAGGAGGACAGGAAGTCTCACGGCTTC	59	Long Reads (vamos)	16bp+	22	20.1985294117647	26.6788126361656
chr20:64013409:TCTT	4	Long Reads (vamos)	4-6bp	14	14.0992366412214	1.8285378743394
chr20:64014660:AAAAT	5	Long Reads (vamos)	4-6bp	7	7.00884955752212	0.133849557522124
chr20:64015205:GCAGTTTGCATTCAGTAGAAACTGTCCATGGAGGAAGAGCCAGC	44	Long Reads (vamos)	16bp+	2	2	0
chr20:64017198:TCCCAGAGTGCTGGGATCACAGGCGTGAGCCGCCGCGCCCGGCC	44	Long Reads (vamos)	16bp+	11	10.984375	0.015501968503937
chr20:64021185:TGTGTGTGTGCGTGTGTATGCGTGCACGTATGCATATGCCTCGGCCACAGCCC	53	Long Reads (vamos)	16bp+	16	15.9481481481481	0.154007739082366
chr20:64024696:GGTGAGGGGCCTGTG	15	Long Reads (vamos)	7-15bp	2	2	0
chr20:64026209:GTGGCCGGGCGTG	13	Long Reads (vamos)	7-15bp	2	2.01298701298701	0.0393028024606972
chr20:64028479:TGGAGTACCGTGCGG	15	Long Reads (vamos)	7-15bp	2	1.9746835443038	0.0249918857513794
chr20:64028555:GTGCCCTGACTCCGGTAAGGGG	22	Long Reads (vamos)	16bp+	4	3.96551724137931	0.0335832083958021
chr20:64029679:GCCGGGTCAGAGACTCACTGGGGACGCATGTGATTCACACTGGTGCGCTGGCC	53	Long Reads (vamos)	16bp+	6	5.69491525423729	0.624076488483268
chr20:64034708:AGTTTGTGAGCCAGCCCGGCCCTGTACAGGTGTGGAAACCGAGGCCCAGGA	51	Long Reads (vamos)	16bp+	4	4	0
chr20:64042746:GGGGTCGTGGGGGACGGGACG	21	Long Reads (vamos)	16bp+	13	14.0289855072464	7.53200042314609
chr20:64044261:TAAA	4	Long Reads (vamos)	4-6bp	7	6.87951807228916	0.253599764913312
chr20:64049362:GGCGCGGCG	9	Long Reads (vamos)	7-15bp	6	5.648	0.407354838709677
chr20:64054970:AAAAACAAAAAACAAAAATTAGCTGGGCGTGGTGGCACATGCTTGTAATCCCAGGTAGTAGGGAGGCTAAGGCACACGAATTGCTTGAGCCCGGGAGGTGGAGGTTGCAGTGAGCCGAGATCGCACCACTGCACTCCAGCCTGGGCGACAGAG	153	Long Reads (vamos)	16bp+	2	1.98571428571429	0.0142857142857143
chr20:64055384:CAGGTGTAGGGAGGGGGGCTGTGTCAGGGCCACACATGGCTTTTGCCCTTGGGGGTTCAT	60	Long Reads (vamos)	16bp+	2	1.97647058823529	0.023249299719888
chr20:6406265:CTATATCTATATCT	14	Long Reads (vamos)	7-15bp	2	2	0
chr20:64065528:GGGA	4	Long Reads (vamos)	4-6bp	5	4.44354838709677	2.24881982690795
chr20:64065883:AGTTTGGCCTCAGCTCGGGACACTGATGTTCCCGGGTTGGCCCTTCATGAG	51	Long Reads (vamos)	16bp+	2	2.34408602150538	0.228143992519869
chr20:64069928:GGTCACCTGCCTGGGT	16	Long Reads (vamos)	16bp+	2	2	0
chr20:64073626:GGCCCGCCCTGCACCTGGA	19	Long Reads (vamos)	16bp+	2	1.95774647887324	0.041046277665996
chr20:64074614:GCAGGCACCTGACACACATGGGCACCCACTGCAGGAGGGCAGCCCCT	47	Long Reads (vamos)	16bp+	2	2	0
chr20:64075073:ATGTGCCTGGGAACAGGGCCACCCATGGGA	30	Long Reads (vamos)	16bp+	4	3.68817204301075	0.260402057035998
chr20:64078650:CCCTGGACCTGGCTTCCTGTA	21	Long Reads (vamos)	16bp+	2	2	0
chr20:64082795:GTGTGTGTGGGGTGT	15	Long Reads (vamos)	7-15bp	3	2.9296875	0.144623523622047
chr20:64087097:ACACAAGCTCTGTGCTGTCATTCGCGTGTCATCGTTCGTGTCTTGGGCTATCCCTAGTATCCTCGC	66	Long Reads (vamos)	16bp+	9	9.34074074074074	0.599447208402432
chr20:64088350:CAGGATCTGTGCAGCGTG	18	Long Reads (vamos)	16bp+	3	3.02752293577982	0.027013251783894
chr20:64088576:GTGGCCAGGATCTGTGCAGA	20	Long Reads (vamos)	16bp+	70	95.0144927536232	3741.37205120068
chr20:64090734:CACTGATCTGGGGCCCAGCTGTGGCAGAGGTGCCCTGGG	39	Long Reads (vamos)	16bp+	9	9.54014598540146	3.89727350794332
chr20:64093484:GGGGGCAGTGT	11	Long Reads (vamos)	7-15bp	120	122.13768115942	521.141489474241
chr20:64094648:CGGGGGGATAGTGTGGGGGGGATAGTGTGGGGGGGATATCGTGGGGGAGATGGTGTGGGGGGGATAGCATGGGGGAGATGGTGTGGGGGGGATAGCGTGGGGGAGATCGTCTGGGGGGATAGTGTCGGGGAGATGGTGTGGGGGGATAGCGTGGGGAGATGGTATGGGGGGATAGTGTGGGGATAGTTGGGGGGAGCTGGGGCGATAGCGGGGAGATAGCATCGGGGGGATAGTGTGGGGGATAGTGGGGGGATAGTGTGGGGGAGATGGTGTGGGGGGAGATGGTGTGGGGGGATAGCGTGGGGGAGATCGTCTAGGGGGATAGCGTGGGGGAGATGGTGTGGGGTGGATAGTGTGGGGGATAGTTGGGGGGAGCTGGGGGGATAGTGGGGGGATAGCAT	401	Long Reads (vamos)	16bp+	4	3.98648648648649	0.0683080340614587
chr20:64096688:CACCACCATCATCACCATCACCATCATCACAGTCATCACCGTCACCATCATCACCATCCTCACTATCACCAC	72	Long Reads (vamos)	16bp+	20	19.0289855072464	19.3130223209563
chr20:64103476:TGGCTCCTCCCTGGGTCGC	19	Long Reads (vamos)	16bp+	3	2.94252873563218	0.0547981823041967
chr20:64104444:CAGGGGAGCACAGGCCATGGAGAGGACCGTCGGCCACAGCAGGGGAGTA	49	Long Reads (vamos)	16bp+	10	9.81102362204724	1.31321084864392
chr20:64105503:TGATGATGGGCGTGATGATGGGGGTGATGGTGGGGGTGGTGGGGGGGGTGGGCGTGATGATGGGGGTGGGGGTGGGGGTGGGGGTGATGGTGGATGTGATGGGGGTGGGCATGATGATGGGCA	123	Long Reads (vamos)	16bp+	2	2.525	0.705252100840336
chr20:64109372:GGCCTGCTGTCACCGAGCTGCTGTCCTGGGGTGGGGCTGGCCACACTGCCTGACTCTGGGCCTCCCTGGG	70	Long Reads (vamos)	16bp+	2	2	0
chr20:64110978:GGCCGGGGGCGGTGGCTCATACCTGTAGTCCCAGCACTTTGGGAGACCAAGGTGGGCAGATTGCTTGAGCCCAGGAGTTCGAGACCAGTCAAGGCAACATGGTGAAACCTCATCTCTACAAAAAAAATACAAAA	134	Long Reads (vamos)	16bp+	2	2	0
chr20:64115622:TGTGGCACAGGTGTGCCTTGGCGTTGGTGAGG	32	Long Reads (vamos)	16bp+	2	2	0
chr20:64116604:GAGGTGGACA	10	Long Reads (vamos)	7-15bp	3	2.64893617021277	0.230267673301304
chr20:64117277:AAGCTGTGCGGGGCATGAGGGCACCCTGATGTGGGGGGGGTGTCTGGGCA	50	Long Reads (vamos)	16bp+	41	41.9057971014493	15.8523749074368
chr20:6411974:AGGAAGAGAAGAGAAAGATGT	21	Long Reads (vamos)	16bp+	2	2	0
chr20:64123053:GCCTGGAGAACACAGTTTCGAGAGGTCCTGGGAAA	35	Long Reads (vamos)	16bp+	39	38.9710144927536	0.072146408547551
chr20:64125251:CTCAAATACCACACTGTCTTGATTACCACAGCTTTATA	38	Long Reads (vamos)	16bp+	67	64.3623188405797	107.765577065482
chr20:64131111:TCCAGGCGTGTGCGTGTGTGAGTAGAGGCACTGGAGTA	38	Long Reads (vamos)	16bp+	9	9.12686567164179	0.111603635955561
chr20:64131834:CTCATGTCCTATAGAGACCCCCTCACTGTCCACC	34	Long Reads (vamos)	16bp+	91	88.731884057971	2646.59182270179
chr20:64134913:GTGCGTCACAAACACAGACGCTCCCTCAGTTTT	33	Long Reads (vamos)	16bp+	39	38.3478260869565	19.8635353855919
chr20:64136436:TGGTGTGGCGTCCCCTGACCGATTTAGCCGTTATTGAGGGACATCGAGGTTGCT	54	Long Reads (vamos)	16bp+	1	1.23157894736842	0.179843225083987
chr20:64139713:CCTGCTGCTCGT	12	Long Reads (vamos)	7-15bp	2	2.08	0.0745945945945946
chr20:64141436:TGCAGGGAGGGCCCCGGGTCCCAGGAGGAGGCCAGGGGACCCTCGGGGAGGGCAGGGAAGGTGC	64	Long Reads (vamos)	16bp+	2	1.95774647887324	0.041046277665996
chr20:64144074:CAGTGTGTTCACATGTGCATATGTGCATGTGTGTGCACATGTGAGGGGTACATGTATATATGTGCACATGCATGTGTGCATACAGCTATGCA	92	Long Reads (vamos)	16bp+	4	3.88636363636364	0.147293546148508
chr20:64145876:TACCCATTCCTTCTTCCGAAATGTCTCCCTCCATGTCCTGCCC	43	Long Reads (vamos)	16bp+	2	2	0
chr20:64146191:TCCTGGGTCCCA	12	Long Reads (vamos)	7-15bp	2	2.16867469879518	0.141933588010579
chr20:64147482:GCAATTCCAGCTTCAACAAGGGTCACCAGAACAGCTCTGA	40	Long Reads (vamos)	16bp+	4	3.78181818181818	0.172143452877398
chr20:64149773:CACACAGATGTGTACACAGATGCACGCACACACGTA	36	Long Reads (vamos)	16bp+	15	14.9777777777778	0.081592039800995
chr20:64153405:GTGTATGTGTGTGTCTGTGTGTGTGTGTGGTGTGTATATTGTGTGTATGTCTGTGTGTGGTGTGTGTGTCTGTGGGTCTGTGGGGTCTGAGGTATGTGGTGTGTGT	106	Long Reads (vamos)	16bp+	5	4.72881355932203	0.233521657250471
chr20:64154225:GTGCCCCGGCTCTGCTCCTGGACC	24	Long Reads (vamos)	16bp+	4	3.99173553719008	0.00826446280991736
chr20:64171574:ACCCCTAACCTCTGGCATCTGGAGGAACCCAAACCCTA	38	Long Reads (vamos)	16bp+	9	8.90909090909091	0.174878556557946
chr20:64173439:GTAGTTGTGTCCATTTCCCCTCCCTGGCTTCTCCTGCAGCATCTTTCCCT	50	Long Reads (vamos)	16bp+	64	62.5955882352941	127.620424836601
chr20:64177536:GGGGCGGGGACAAGAGGGCACCCCTCTCCA	30	Long Reads (vamos)	16bp+	5	5.28688524590164	4.42114889581357
chr20:64178465:GAGCCGTTATTCGGTGGGATACCCTTCAACGTGGGAGCACT	41	Long Reads (vamos)	16bp+	25	24.4160583941606	2.24474023185917
chr20:641866:GTTGCCTGGGGGGGGGCCCAGCGGGGGTGGA	31	Long Reads (vamos)	16bp+	38	36.3065693430657	61.155324173465
chr20:64186733:TCCACGTTTCCGTGGAGACTTTTCCTGTAGCCCGTGGCCCCGGCA	45	Long Reads (vamos)	16bp+	18	18.3235294117647	2.78344226579521
chr20:64194472:GGGCCAGAACAGCTCCTGCTG	21	Long Reads (vamos)	16bp+	2	2	0
chr20:64201884:TGTCGGGAACCCCCGCG	17	Long Reads (vamos)	16bp+	12	14.6888888888889	42.9323383084577
chr20:64205221:GCGAGGCAGCGACCTCCCACTCTAGCGTGGAGATCTGTGTGGCCATGGGCGTGCCATGTGGGGGAAGACAGACCATCTGACCTCCC	86	Long Reads (vamos)	16bp+	2	1.93243243243243	0.0638652350981118
chr20:64207970:GAGGAA	6	Long Reads (vamos)	4-6bp	24	24.0671641791045	2.52928964201549
chr20:64212154:GGGCCAGGGTGG	12	Long Reads (vamos)	7-15bp	9	8.38345864661654	3.60184552289815
chr20:64213728:TGTGAGTGTACGTGCA	16	Long Reads (vamos)	16bp+	4	3.77083333333333	0.304824561403509
chr20:64214198:GTGTATGTGAACACGTGGGAGCGTGTGTGTGCATGTTCACACGCCTGTTTGTGTTCGCATATGTGCGAGTATGTTTACATGTGCGTGCAAGTCCAT	96	Long Reads (vamos)	16bp+	2	2	0
chr20:64215748:TTTTTTTTTGCGTTT	15	Long Reads (vamos)	7-15bp	2	2.05172413793103	0.20599700149925
chr20:64220791:AGGCCCCTATGAAGGGTGGGGGCTGGATC	29	Long Reads (vamos)	16bp+	4	4.23333333333333	0.785434173669468
chr20:64232725:CTTCTCAGGAAAAGTTTGTCTCCTACACCTTATGCCCTGTCCCTCCCATTCATAC	55	Long Reads (vamos)	16bp+	2	1.97402597402597	0.0256322624743677
chr20:64233078:TCCCCCTCCCCTCCCCCTCCCC	22	Long Reads (vamos)	16bp+	10	10.8978102189781	43.9159510519536
chr20:64234583:GTGACCCTGGGCTGGCCGTGGTGG	24	Long Reads (vamos)	16bp+	82	82.7810218978102	32.2752254186346
chr20:64238367:ACTCTGCTCTGGTCTCTACTGGCAAACAGGCTCACGTTG	39	Long Reads (vamos)	16bp+	3	3	0
chr20:64240083:CCATAAAGAGTAGCT	15	Long Reads (vamos)	7-15bp	2	2	0
chr20:64255723:GGC	3	Long Reads (vamos)	2-3bp	9	9.7007874015748	3.81452318460192
chr20:64256479:TATCCACCCCCTCTT	15	Long Reads (vamos)	7-15bp	2	2	0
chr20:6426135:TCTTTCCCCCTTCTCTCTCTCTCC	24	Long Reads (vamos)	16bp+	2	1.98947368421053	0.0318029115341545
chr20:6426254:CTTTCTCTTTCCCTCTGTCTC	21	Long Reads (vamos)	16bp+	3	2.63636363636364	0.251876563803169
chr20:64266235:ATTT	4	Long Reads (vamos)	4-6bp	10	9.9	0.641284403669725
chr20:64270708:GTGATACGTACAATGGTACAGTCCTTCTGAGGAAGGGCATGTGAGGTGTTCGTT	54	Long Reads (vamos)	16bp+	11	11.4444444444444	4.30845771144279
chr20:64277893:GAGTCATAGACCACACGGGCAGGACGTCCCTTTGACCTAGGAGGGCCCTGGGCAGCTGGGCACTGGGTGGTTAGAGCAGGGGTG	84	Long Reads (vamos)	16bp+	4	3.53211009174312	0.343866802582399
chr20:64279934:GAGGTTTGTGGGGAGTCTCA	20	Long Reads (vamos)	16bp+	2	2	0
chr20:64283159:TGGATGGGGTTAACGGCAGCTGTATTTTCTGGGCGCTCCA	40	Long Reads (vamos)	16bp+	3	2.98648648648649	0.0135135135135135
chr20:64286699:AGGGTT	6	Long Reads (vamos)	4-6bp	139	141.576642335766	292.760626878489
chr20:64290330:TGGGAGTCAGGGCAGGG	17	Long Reads (vamos)	16bp+	2	1.98550724637681	0.0144927536231884
chr20:64300660:ATATATAAACATATATATGTA	21	Long Reads (vamos)	16bp+	2	2	0
chr20:64302366:TATATTTTATTAAAGGAAATTAGCCTTATCTCTTAT	36	Long Reads (vamos)	16bp+	3	3	0
chr20:64302971:ATATATAATAGATATATATTATATATAATAGATATATAATATTATATATATAATAGATATATAATATATAA	71	Long Reads (vamos)	16bp+	4	3.89166666666667	3.12261904761905
chr20:64312582:AATACAAAGAAATCATAATTAGG	23	Long Reads (vamos)	16bp+	2	2	0
chr20:64312683:TGTTTTTTT	9	Long Reads (vamos)	7-15bp	3	3.09803921568627	0.148708988545913
chr20:64315593:CTCAAGTGATC	11	Long Reads (vamos)	7-15bp	2	2	0
chr20:64316425:GCACCCA	7	Long Reads (vamos)	7-15bp	4	4.02325581395349	0.444767441860465
chr20:64316651:GCGCGGGGGTTGGG	14	Long Reads (vamos)	7-15bp	2	1.95121951219512	0.046973803071364
chr20:64321077:TTTCTT	6	Long Reads (vamos)	4-6bp	4	4.17241379310345	0.400160384923817
chr20:64321683:TTTA	4	Long Reads (vamos)	4-6bp	12	11.28	3.44516129032258
chr20:64322191:GGCCTCACCTCCGAGAGTCTGCTGGGTGCAGTGAGAGTGTCCCCAGGGCCTCTTACTAAGAACTCCTTACTAAGCTGCC	79	Long Reads (vamos)	16bp+	2	1.59649122807018	0.24281943797547
chr20:64327715:GCGGCAGGAGCGGTGGCCGGA	21	Long Reads (vamos)	16bp+	2	2	0
chr20:64331924:TGTTGTTTGTTT	12	Long Reads (vamos)	7-15bp	3	2.98901098901099	0.0554334554334554
chr20:6451873:ATCAGTATGAGTT	13	Long Reads (vamos)	7-15bp	2	2	0
chr20:6453878:TTGACTTACAGCTCTTCTATTC	22	Long Reads (vamos)	16bp+	2	2	0
chr20:6462477:ATATATATATACATATATATAAAACAGTTTTT	32	Long Reads (vamos)	16bp+	14	13.9701492537313	5.09684659409718
chr20:6478815:TGAATTATATTTTAGAGTCAAGGTTTTGAACACTAATATTCTCCTCTTTATAAATTCTCATTCTACTTTTTTTTGTTTGTTTGGTTTTTGTTCCTATGCGTTAACTTCCTAGGCTGTAAATTTGGTTTGGAATGGTACAAATCTCATATGGAAGTTTGTAAGGGTAAAATCAATTATTCTCTATAAATCACTCACAACAGTACCTGGCACTGTTAGCCATTTTTACTTTTT	231	Long Reads (vamos)	16bp+	2	1.98969072164948	0.0103092783505155
chr20:6485088:TTTCTT	6	Long Reads (vamos)	4-6bp	5	5.19266055045872	0.379204892966361
chr20:6503941:TGAGTTTAGGACATCCTTTTAAATGTTG	28	Long Reads (vamos)	16bp+	2	2	0
chr20:652904:AACCTCCCTCCTCCGAAGC	19	Long Reads (vamos)	16bp+	2	1.95495495495495	0.297952497952498
chr20:6529402:TAAAAAATACATACCTTAA	19	Long Reads (vamos)	16bp+	2	2.17283950617284	0.144753086419753
chr20:6559248:TTTAAAAATAGAAAAT	16	Long Reads (vamos)	16bp+	2	2	0
chr20:6561045:TGTTCACCTCATATAAA	17	Long Reads (vamos)	16bp+	2	1.98924731182796	0.010752688172043
chr20:6564265:AGAT	4	Long Reads (vamos)	4-6bp	13	12.4903846153846	0.834858103061987
chr20:6566726:TTTATATATTTCTCTCATGGTTATTTCCTAAGGAAGCAACTATAAAGTACACACATATACATACTAGAAACTGCATACTTCTCAGGTGATAACTATATATTTGTATCACT	110	Long Reads (vamos)	16bp+	2	2	0
chr20:6582820:TAGG	4	Long Reads (vamos)	4-6bp	12	12.4846153846154	3.02689326177698
chr20:6586650:GAAG	4	Long Reads (vamos)	4-6bp	25	24.5864661654135	6.39587605377079
chr20:6597978:TTTG	4	Long Reads (vamos)	4-6bp	6	6.01063829787234	0.462251201098147
chr20:660119:AAATTAGCCGGGCGTGGTGGCACATGCCTGTAATTCCAGCTACTTGGGAGGCTGAGGCAGGAGAACTGCTTGAACCCAGAAGGCAGAAGTTGCAGTGAGCTGAGATTGCGTCACTGCACTCCAGCCTGGGTGACACAGCAAGACTCTGTCTCAAAAAAAAAAA	163	Long Reads (vamos)	16bp+	3	3	0
chr20:6605633:ATTT	4	Long Reads (vamos)	4-6bp	10	9.85585585585586	0.379033579033579
chr20:6606056:TCTT	4	Long Reads (vamos)	4-6bp	80	80.6058394160584	33.4758480034349
chr20:6606573:CTGACCTCAGGTGATCCG	18	Long Reads (vamos)	16bp+	2	2.15	0.129113924050633
chr20:6607242:AGGGAGAGAGAG	12	Long Reads (vamos)	7-15bp	6	5.54054054054054	0.596068796068796
chr20:6607343:GAAAGAAGAAAGAAGGGAAAGAAAAA	26	Long Reads (vamos)	16bp+	2	2.1	0.111111111111111
chr20:6611731:TTCTTTTCTTTTCTCTTTTATTTTGTTTTCCT	32	Long Reads (vamos)	16bp+	2	2.14	0.121616161616162
chr20:6611842:TTCC	4	Long Reads (vamos)	4-6bp	13	15.2538461538462	18.8110316040549
chr20:6617966:CAAGTAGATTGTGATTAGAGCCCCTTAGTTGGCTGCCTCTCCTTTTGCACAGATTATAATTGTTTC	66	Long Reads (vamos)	16bp+	2	2	0
chr20:6626253:AATTCTCATAAAGAGAAGACTAT	23	Long Reads (vamos)	16bp+	2	2	0
chr20:6635099:CCTCTCTCCCTCCCTCCCTT	20	Long Reads (vamos)	16bp+	8	8.62204724409449	3.60204974378203
chr20:6635290:CTTC	4	Long Reads (vamos)	4-6bp	13	12.758064516129	2.59139784946237
chr20:6638365:CAAAAACAAAAAA	13	Long Reads (vamos)	7-15bp	2	1.98571428571429	0.0142857142857143
chr20:664138:GCGCCCCCCGCGCGCCCCCGC	21	Long Reads (vamos)	16bp+	4	4.48484848484848	0.252319109461967
chr20:6644368:AATCAATCAAACTATCTCCTGA	22	Long Reads (vamos)	16bp+	2	2	0
chr20:6645270:CCTT	4	Long Reads (vamos)	4-6bp	13	13.3174603174603	1.0984126984127
chr20:6649996:ATA	3	Long Reads (vamos)	2-3bp	9	8.61290322580645	0.739831697054698
chr20:6653565:ATGG	4	Long Reads (vamos)	4-6bp	23	23.1259842519685	0.841144856892888
chr20:6655814:CTTTGAACAGTGCCTGGCC	19	Long Reads (vamos)	16bp+	2	1.98809523809524	0.0119047619047619
chr20:6656310:AGGA	4	Long Reads (vamos)	4-6bp	15	15.3636363636364	6.20263705759889
chr20:6657796:AAGGAAAGAAAG	12	Long Reads (vamos)	7-15bp	5	5.39830508474576	0.481022743734608
chr20:6665605:TTCC	4	Long Reads (vamos)	4-6bp	31	31.0307692307692	6.9602862254025
chr20:6665854:TGGACTGAACATT	13	Long Reads (vamos)	7-15bp	2	2	0
chr20:6669357:TCTATTATTTATCTTCTCT	19	Long Reads (vamos)	16bp+	3	2.99029126213592	0.00970873786407767
chr20:669129:GGGGTGGGTGGGGGCAC	17	Long Reads (vamos)	16bp+	2	1.97674418604651	0.0229822161422709
chr20:6699378:TTTC	4	Long Reads (vamos)	4-6bp	24	23.3211678832117	24.4255045083727
chr20:6702495:ATTTGACAAAAT	12	Long Reads (vamos)	7-15bp	2	1.95833333333333	0.0404929577464789
chr20:6708094:CCAGC	5	Long Reads (vamos)	4-6bp	8	7.89166666666667	0.299089635854342
chr20:6714150:AAAG	4	Long Reads (vamos)	4-6bp	19	18.4812030075188	8.67578035999089
chr20:6720396:AAAAATGGAGTGGTAGCCTTCATC	24	Long Reads (vamos)	16bp+	2	2	0
chr20:6720547:TATC	4	Long Reads (vamos)	4-6bp	17	17.1937984496124	2.86058624031008
chr20:6742914:AAAAC	5	Long Reads (vamos)	4-6bp	10	10.0740740740741	0.904919845218353
chr20:6752304:ATTT	4	Long Reads (vamos)	4-6bp	6	5.90909090909091	0.110047846889952
chr20:6764123:GGAGAAAGAGGAGGAGAAG	19	Long Reads (vamos)	16bp+	2	1.98701298701299	0.012987012987013
chr20:6782313:TATT	4	Long Reads (vamos)	4-6bp	8	7.92241379310345	1.1852323838081
chr20:6785000:AGGCTTTAGTGTGTGG	16	Long Reads (vamos)	16bp+	2	2	0
chr20:6802633:ATCTTTTCTCCTTCCC	16	Long Reads (vamos)	16bp+	2	1.98924731182796	0.010752688172043
chr20:6802760:TCCTACTCCTCCTCCTCT	18	Long Reads (vamos)	16bp+	6	6.12781954887218	0.157780815675553
chr20:6806164:ACTATCAATCATACCA	16	Long Reads (vamos)	16bp+	2	1.98888888888889	0.0111111111111111
chr20:6808025:AAAAATAAAAATAA	14	Long Reads (vamos)	7-15bp	2	2	0.0285714285714286
chr20:6813810:TTTTTATTTTTTATTTA	17	Long Reads (vamos)	16bp+	2	2.35294117647059	0.230634828188701
chr20:6827991:ATGAATGAATGAA	13	Long Reads (vamos)	7-15bp	2	2.01428571428571	0.0142857142857143
chr20:6829504:TTTG	4	Long Reads (vamos)	4-6bp	7	6.99152542372881	0.264884832681443
chr20:6834381:AAAG	4	Long Reads (vamos)	4-6bp	19	18.5267175572519	7.20504991192014
chr20:6835125:TTTGCATATTATGAGC	16	Long Reads (vamos)	16bp+	2	2	0
chr20:683711:AAAAGAAAGAAAG	13	Long Reads (vamos)	7-15bp	3	2.92481203007519	0.176122123490545
chr20:6841253:GAGA	4	Long Reads (vamos)	4-6bp	91	87.5606060606061	583.973398103169
chr20:6844317:ACACATATATATACACAC	18	Long Reads (vamos)	16bp+	3	2.87	0.114242424242424
chr20:685696:AAT	3	Long Reads (vamos)	2-3bp	13	12.5333333333333	3.47787114845938
chr20:685891:AACAAACAAAC	11	Long Reads (vamos)	7-15bp	2	2.12820512820513	0.113220113220113
chr20:6861162:GAATGAGGTATGCCCTATTTACAAAAC	27	Long Reads (vamos)	16bp+	2	1.9875	0.0125
chr20:6874613:ATATATATATATACACACAC	20	Long Reads (vamos)	16bp+	4	4.2436974789916	0.321464178891896
chr20:6882364:TATAGATCCTTAATTA	16	Long Reads (vamos)	16bp+	2	1.98571428571429	0.0142857142857143
chr20:6890889:TATT	4	Long Reads (vamos)	4-6bp	10	9.50467289719626	0.988185505201904
chr20:6902835:TAGTTATAATTA	12	Long Reads (vamos)	7-15bp	2	2	0
chr20:6923353:TTTG	4	Long Reads (vamos)	4-6bp	8	7.55833333333333	0.517577030812325
chr20:692673:TTTTCTTTTCTTTT	14	Long Reads (vamos)	7-15bp	2	2.14545454545455	0.162135112593828
chr20:6931581:TCTTCTTGAGATAGTGTAAAGTGTATCTGCTTCTTGCTATCTAAATATCCCTGGTTGAGACAAAAGTCAA	70	Long Reads (vamos)	16bp+	2	2	0
chr20:6937665:TTAAACATATGGTGAGAAATTATTGTTT	28	Long Reads (vamos)	16bp+	3	2.98214285714286	0.0176962676962677
chr20:6947029:TATACACACA	10	Long Reads (vamos)	7-15bp	5	4.76146788990826	0.22035338090384
chr20:6947509:TTTAAAATAATTTTATAAAT	20	Long Reads (vamos)	16bp+	2	2	0
chr20:6949440:AAGAAAAGGAAAG	13	Long Reads (vamos)	7-15bp	5	5.30769230769231	0.447227191413238
chr20:6951737:TGTGTGTGTC	10	Long Reads (vamos)	7-15bp	5	5.453125	0.501722440944882
chr20:697355:CTCAAATGATCCTCCCACCTCAGC	24	Long Reads (vamos)	16bp+	2	2	0
chr20:7001872:TGACCATTG	9	Long Reads (vamos)	7-15bp	4	4.01149425287356	0.0114942528735632
chr20:7022315:AAAAAAAAC	9	Long Reads (vamos)	7-15bp	4	3.96062992125984	0.14923134608174
chr20:7045833:AATTTGTAAGAGATAT	16	Long Reads (vamos)	16bp+	2	2	0
chr20:7049833:TATTAGGTTGTTAATTG	17	Long Reads (vamos)	16bp+	2	2	0
chr20:7057367:GGTAGGAAATAGAAG	15	Long Reads (vamos)	7-15bp	2	1.98850574712644	0.0114942528735632
chr20:7064657:ATATATTTATATATTCATAA	20	Long Reads (vamos)	16bp+	2	2	0
chr20:7066497:ATTGTTTTTAACTCAACTATGTTTCAAAATTTAACCAG	38	Long Reads (vamos)	16bp+	2	2	0
chr20:7073730:TTTGT	5	Long Reads (vamos)	4-6bp	7	6.88888888888889	0.375478927203065
chr20:7089799:GGAA	4	Long Reads (vamos)	4-6bp	41	40.5891472868217	4.15019379844961
chr20:709759:GTGTGCCCTGTGACCCCCTCATCCTGCCTTTGGATCACGAGCTGGGGTCGGGGGAGGGGATGGTGGGGGGGACACTGCTCGGTCCTCCACTCC	93	Long Reads (vamos)	16bp+	2	2.89516129032258	8.50111460792027
chr20:7099022:AAAGAAAGAAGGAAGA	16	Long Reads (vamos)	16bp+	2	1.96052631578947	0.0384210526315789
chr20:7102503:AAAAAAAGAAAAG	13	Long Reads (vamos)	7-15bp	3	2.96850393700787	0.205349331333583
chr20:7103936:TGGTGATAACCTTTCTGTAGTCCTCT	26	Long Reads (vamos)	16bp+	2	1.975	0.0246835443037975
chr20:7106024:AAAAACAAAAACAAAACCAAAACAA	25	Long Reads (vamos)	16bp+	2	1.98809523809524	0.0119047619047619
chr20:7106536:TATATATATATATACACTCTCATATATATGTATGTGTGTG	40	Long Reads (vamos)	16bp+	3	3.08	0.203225806451613
chr20:7107108:AATTATTACAACA	13	Long Reads (vamos)	7-15bp	2	2	0
chr20:7107411:ATGTACTAAAATA	13	Long Reads (vamos)	7-15bp	2	1.97183098591549	0.0277665995975855
chr20:7111307:TAGTATAGACTCAACCAGACATTCA	25	Long Reads (vamos)	16bp+	2	1.98571428571429	0.0142857142857143
chr20:7116141:TTTTTTTTTTTTTTTTATTATACTCTAAG	29	Long Reads (vamos)	16bp+	2	1.7843137254902	0.36886041545331
chr20:7124651:TTTTATTT	8	Long Reads (vamos)	7-15bp	5	4.78688524590164	0.202140631350765
chr20:7136460:AAAGAAGGAAGG	12	Long Reads (vamos)	7-15bp	2	2	0
chr20:7136515:AAGAG	5	Long Reads (vamos)	4-6bp	13	12.4925373134328	2.14656043092807
chr20:7139939:GATACCCTTTTGGACATAGTA	21	Long Reads (vamos)	16bp+	2	1.98571428571429	0.0142857142857143
chr20:7141041:ATTCAGAGCCTGGTGCTGGAATGCCTGTGCTATTCAGGTAG	41	Long Reads (vamos)	16bp+	2	2	0
chr20:7141633:TTTTTCTTTTCT	12	Long Reads (vamos)	7-15bp	4	4.38345864661654	0.859421280473912
chr20:7155608:ATTGAAATAGCTTTGACAACT	21	Long Reads (vamos)	16bp+	2	2	0
chr20:7157231:TTA	3	Long Reads (vamos)	2-3bp	10	10.0366972477064	0.739381583418281
chr20:7171346:AATTATTATA	10	Long Reads (vamos)	7-15bp	3	2.98969072164948	0.0103092783505155
chr20:7171501:ATCTCTTAGAATTC	14	Long Reads (vamos)	7-15bp	2	2	0
chr20:7178325:GTTCAGCAATAATTTTTGTG	20	Long Reads (vamos)	16bp+	2	2	0
chr20:7181953:TTTC	4	Long Reads (vamos)	4-6bp	25	24.3969465648855	5.13352906635349
chr20:7182909:GATTTGACTCAACTTT	16	Long Reads (vamos)	16bp+	3	2.72413793103448	0.202085004009623
chr20:718963:AAAT	4	Long Reads (vamos)	4-6bp	10	10.0569105691057	0.365587098493936
chr20:7194601:ATT	3	Long Reads (vamos)	2-3bp	46	44.4074074074074	29.3178551686014
chr20:7200313:TAATACAGTTTATATATAC	19	Long Reads (vamos)	16bp+	3	2.92941176470588	0.0663865546218487
chr20:7202042:TTTTTCTTTTCTTTTC	16	Long Reads (vamos)	16bp+	2	1.92553191489362	0.0911690688629604
chr20:7205018:ACAGAAAATAGCCTA	15	Long Reads (vamos)	7-15bp	2	2.01111111111111	0.0111111111111111
chr20:7213296:TAAAAAAAATAATAAA	16	Long Reads (vamos)	16bp+	2	2.01234567901235	0.0123456790123457
chr20:7215429:TTATGTTATATCACA	15	Long Reads (vamos)	7-15bp	2	2.01136363636364	0.0113636363636364
chr20:7216478:CAAAA	5	Long Reads (vamos)	4-6bp	6	6.16363636363636	0.505087572977481
chr20:7216616:TTTAACATTATGCTTTATTAG	21	Long Reads (vamos)	16bp+	2	2	0
chr20:7220943:TCTCC	5	Long Reads (vamos)	4-6bp	47	47.048	14.6589677419355
chr20:7228492:AATTAAGTTG	10	Long Reads (vamos)	7-15bp	5	5.01818181818182	0.0363636363636364
chr20:7235193:TCTTGCTACTCTGCAACCCT	20	Long Reads (vamos)	16bp+	2	2	0
chr20:7238750:TTTC	4	Long Reads (vamos)	4-6bp	40	39.9015151515151	18.0589289845015
chr20:7244569:TTAATTTAAGTTTAA	15	Long Reads (vamos)	7-15bp	2	2	0
chr20:7246662:TTAACTTATTCATGTACATATTATA	25	Long Reads (vamos)	16bp+	2	2	0
chr20:7252541:ATTGGCTTTCCACAATGAA	19	Long Reads (vamos)	16bp+	2	1.98823529411765	0.0117647058823529
chr20:7260396:TTTCCTACTTTCTTTTTTTC	20	Long Reads (vamos)	16bp+	2	1.98717948717949	0.0128205128205128
chr20:7262475:TTTA	4	Long Reads (vamos)	4-6bp	7	7.51785714285714	0.864543114543114
chr20:7268464:TATTTTATTATTTTTA	16	Long Reads (vamos)	16bp+	3	2.975	0.0246835443037975
chr20:727497:AATATATATAATATCT	16	Long Reads (vamos)	16bp+	5	4.82786885245902	0.837894594228424
chr20:7275444:TGTGTGCGTGCTTGTG	16	Long Reads (vamos)	16bp+	2	2.33009708737864	0.223300970873786
chr20:7287804:TCTA	4	Long Reads (vamos)	4-6bp	7	6.82178217821782	1.18792079207921
chr20:7287835:TCCC	4	Long Reads (vamos)	4-6bp	16	16.031746031746	1.11898412698413
chr20:7288012:AAGATATCTTAGGGATGAAACCTAACTCTAAA	32	Long Reads (vamos)	16bp+	2	2	0
chr20:7296580:AATTTACTATTT	12	Long Reads (vamos)	7-15bp	4	4.06	0.056969696969697
chr20:729745:TCC	3	Long Reads (vamos)	2-3bp	13	13.1060606060606	2.09553550774925
chr20:7298293:TAATTTTATAAAATCA	16	Long Reads (vamos)	16bp+	2	2	0
chr20:7305965:CAGAAGAAAGTACAGCTTCGTGGAGGAAA	29	Long Reads (vamos)	16bp+	2	1.97402597402597	0.0256322624743677
chr20:7311623:AACAGTCTCAACCTACTC	18	Long Reads (vamos)	16bp+	2	2	0
chr20:7323108:TCACTGTATCCTCACA	16	Long Reads (vamos)	16bp+	2	2	0
chr20:733573:AAAAC	5	Long Reads (vamos)	4-6bp	6	5.78378378378378	1.46191646191646
chr20:7341029:TTA	3	Long Reads (vamos)	2-3bp	13	12.7364341085271	2.44561531007752
chr20:7345619:TATC	4	Long Reads (vamos)	4-6bp	26	26.0757575757576	2.22322461253759
chr20:7347748:AAACATACATCTATACTCTTCTTAAATG	28	Long Reads (vamos)	16bp+	2	2	0
chr20:7366889:ACTGATTTTTTTTTATTTT	19	Long Reads (vamos)	16bp+	2	2	0
chr20:737624:AAT	3	Long Reads (vamos)	2-3bp	12	12.2735042735043	3.21765399351606
chr20:737808:CAAAAA	6	Long Reads (vamos)	4-6bp	6	5.74015748031496	0.257342832145982
chr20:738262:AAAACAAAAACAAAAAAC	18	Long Reads (vamos)	16bp+	2	2	0.021978021978022
chr20:7383585:TTTTTTTACTTTTA	14	Long Reads (vamos)	7-15bp	2	2.02830188679245	0.0277628032345013
chr20:7385924:TAAAAAGAATT	11	Long Reads (vamos)	7-15bp	3	3	0
chr20:7389117:AACAAAAAACAC	12	Long Reads (vamos)	7-15bp	3	3.26415094339623	0.19622641509434
chr20:7393235:ATGTGTGTGCATGC	14	Long Reads (vamos)	7-15bp	2	2.34821428571429	0.445222007722008
chr20:7398431:AAAATAAAATAAA	13	Long Reads (vamos)	7-15bp	4	3.90243902439024	0.0891297801866908
chr20:7414879:AGAGATTAAAGTAAAGACAGGCATAGGAAATCACAAGGGTATTGATTGGGGAAGTGATAAGTGTCCATGAAATCTTCACAATTTATGTTC	90	Long Reads (vamos)	16bp+	2	2.01428571428571	0.0142857142857143
chr20:7420529:TTATTTATTAAT	12	Long Reads (vamos)	7-15bp	3	2.86666666666667	0.151412429378531
chr20:7421091:AGCTTATACTTCAATT	16	Long Reads (vamos)	16bp+	2	2	0
chr20:7431771:AATTTTCAAAAATTAATTACACACCACC	28	Long Reads (vamos)	16bp+	2	2	0
chr20:7432019:AGTGAAATAAAAGTATTGAATTGAAAAA	28	Long Reads (vamos)	16bp+	2	2.01388888888889	0.0138888888888889
chr20:7432734:TGTGA	5	Long Reads (vamos)	4-6bp	29	28.8106060606061	1.8646194772149
chr20:7434522:CATTACTAACTACATGCATATTA	23	Long Reads (vamos)	16bp+	2	2	0
chr20:7435328:TAATATATTATATATAATATATGTATATATAATATG	36	Long Reads (vamos)	16bp+	17	16.837037037037	0.212050856826976
chr20:7438573:AAAAAAAAAC	10	Long Reads (vamos)	7-15bp	5	4.648	0.246064516129032
chr20:7439716:TGAGTGTGTGCATGTGTGTG	20	Long Reads (vamos)	16bp+	2	2.18867924528302	0.154537286612758
chr20:7442701:TCAGAGCCTGTTTGTTT	17	Long Reads (vamos)	16bp+	2	2	0
chr20:7445318:GGCCGGGAGCGGTGGCTCACGCCTGTAATCCCAGCAGTTTGGGAGGTCGAGGTGGGTGGATCACAAGGTCAGGAGTTCGAGACCAGCCTGTCCAATATGGTGAAACCTCGTCTCTACTAAAAGTACAAAAAAATTAGCTGGGCATGGTGGCACAGGCCTGTAATCCCAGCTACTTGGGAGGCTGAGGCAGGAGAATTGCTTGAATCTGGGAGGCAGAAGTTGCAGTGAGCCGAGATCATGCCACTGCACTCCAGCCTGGGTGACAGAGAGAGATTCCGTCTCAAAAAAAAAAAAAAAGAAAGAAAGAACAA	311	Long Reads (vamos)	16bp+	2	2	0
chr20:7446181:ATATATATATTTATGTATATACATGCCT	28	Long Reads (vamos)	16bp+	2	2.01388888888889	0.0138888888888889
chr20:7446970:TTTTCACTTTGTAATTATGTAC	22	Long Reads (vamos)	16bp+	2	2.03658536585366	0.0603733815115929
chr20:7452323:AAATAAACTGCCTTTTTAAAATGT	24	Long Reads (vamos)	16bp+	2	2	0
chr20:745783:ATAAAAAGAAAATCTTGAAAGCAACAAG	28	Long Reads (vamos)	16bp+	2	2	0
chr20:7481559:AAAAAAAAAAAAAAGC	16	Long Reads (vamos)	16bp+	3	2.78461538461538	0.278831246273107
chr20:748246:AAAAAAAAAAG	11	Long Reads (vamos)	7-15bp	3	2.91176470588235	0.525490196078431
chr20:7485409:AGGACACATAAAGCAT	16	Long Reads (vamos)	16bp+	2	1.98809523809524	0.0119047619047619
chr20:7491567:GTACAAATACAACAT	15	Long Reads (vamos)	7-15bp	2	1.98780487804878	0.0121951219512195
chr20:7493457:AAACA	5	Long Reads (vamos)	4-6bp	7	7.232	0.292516129032258
chr20:749981:TAAAAAAATAATAAA	15	Long Reads (vamos)	7-15bp	3	2.97894736842105	0.0421052631578947
chr20:750506:AAAGAAAGAAAGG	13	Long Reads (vamos)	7-15bp	2	1.98684210526316	0.0931578947368421
chr20:7505709:CACAAGGCCTCAGCTCACCAGCTTCATTCCCTGGAAACAGATGATCCAGAGATGATCTGCTATTTAAA	68	Long Reads (vamos)	16bp+	3	3	0
chr20:751473:TTTAT	5	Long Reads (vamos)	4-6bp	8	7.74380165289256	3.00881542699725
chr20:7524295:ATAG	4	Long Reads (vamos)	4-6bp	18	19.0243902439024	2.36825269892043
chr20:7526615:TTTTTATTTATTTTT	15	Long Reads (vamos)	7-15bp	3	2.93333333333333	0.449299719887955
chr20:753065:GAAA	4	Long Reads (vamos)	4-6bp	31	31.875	28.4805555555556
chr20:753950:ATATATTATAATTAGCAT	18	Long Reads (vamos)	16bp+	2	2	0
chr20:754815:AAATAAAATAAAATAAAA	18	Long Reads (vamos)	16bp+	2	2	0
chr20:7551249:TTGAATTCTATATAAGTT	18	Long Reads (vamos)	16bp+	2	2	0
chr20:755202:ACCACCTTTGCAAAATTATGACTGAGAC	28	Long Reads (vamos)	16bp+	2	1.99029126213592	0.00970873786407767
chr20:7556314:TAAATTTCCATGTATTTG	18	Long Reads (vamos)	16bp+	2	2.05479452054795	0.0525114155251142
chr20:7558281:ATAAACATTCAAGTATATCTTT	22	Long Reads (vamos)	16bp+	3	3	0
chr20:7563089:TTTTG	5	Long Reads (vamos)	4-6bp	7	7.19417475728155	0.49133828288597
chr20:7563310:ATGTACACACATATAT	16	Long Reads (vamos)	16bp+	5	5.25409836065574	0.720024386939439
chr20:7583279:TATATATATATATATATA	18	Long Reads (vamos)	16bp+	4	4.14634146341463	0.3390643742503
chr20:7587955:CAAATGTCATGCATTTA	17	Long Reads (vamos)	16bp+	2	2	0
chr20:759307:AAAAAATATGCCAGGTGTGGTAGTGCGCACCTGTAGTCCCAGCTACTCCGGAGACTGAGAGGCAGGAGAGTCACTTAAACCTGGGAGGCAGAGGTTGCAGTGAGCCGGGATCACACCACTGCACTCCAGCCTGAGCAACAGGCAGGACTCTGCTTCCAAAAAA	163	Long Reads (vamos)	16bp+	2	2	0
chr20:7618861:TGTTATCTAAACACT	15	Long Reads (vamos)	7-15bp	2	2	0
chr20:7621752:GCTGATTGGTCCATTTTACAGAGA	24	Long Reads (vamos)	16bp+	3	2.98795180722892	0.0120481927710843
chr20:7621823:GTGCTGATTGGTGCGTTTACAATCCCTGAGCTAGACACAGAGTGCTGATTGGTGCATTTACAATCCTCTAGCTAGACATAAAAGTTCTCCAAGTCCCCACCAGATTAGCAGATACAGAGTGCTGATTGGTGCATCCACAAACCCCAAGCTAGACACAGA	159	Long Reads (vamos)	16bp+	3	2.98611111111111	0.0138888888888889
chr20:7630820:AAGA	4	Long Reads (vamos)	4-6bp	17	17.1716417910448	2.02294916395466
chr20:7632265:TTTA	4	Long Reads (vamos)	4-6bp	9	9.12	0.429032258064516
chr20:7633843:TGCCCTGTAGAA	12	Long Reads (vamos)	7-15bp	2	2	0
chr20:7642066:TGTTT	5	Long Reads (vamos)	4-6bp	4	4.11627906976744	0.198084815321477
chr20:764425:GAGCCCCCACCTAAGGGGA	19	Long Reads (vamos)	16bp+	10	9.38970588235294	3.80996732026144
chr20:764769:GGTATCTGAACCAGGAAG	18	Long Reads (vamos)	16bp+	3	3	0
chr20:7651507:AGAGAAAGAAATAGAG	16	Long Reads (vamos)	16bp+	2	2.48305084745763	0.251847023033464
chr20:7653554:TCTTAAACTGACACTT	16	Long Reads (vamos)	16bp+	2	1.97647058823529	0.023249299719888
chr20:7657966:ACCATAGCCCTACACTA	17	Long Reads (vamos)	16bp+	5	4.97872340425532	0.0425531914893617
chr20:7663382:AAAT	4	Long Reads (vamos)	4-6bp	7	7.32432432432432	0.693857493857494
chr20:7666873:TCAGCCTCCCAAAGTGCCAGAATTACAGGCGTAAGCCACCACACCCGGCCAAGTTTTGTACTTTTAGGAGAGATGAGGTTTTACCCATGTTGGTCAGGCTGGTCTCAAACTCCTGACCTCAAGTGATCCGCCAATCT	137	Long Reads (vamos)	16bp+	2	2	0
chr20:7673225:TTTTAACTTTAAAAATAT	18	Long Reads (vamos)	16bp+	2	1.9875	0.0125
chr20:7675441:TTACCAATCAAA	12	Long Reads (vamos)	7-15bp	3	3.04444444444444	0.06541822721598
chr20:7679102:TTAT	4	Long Reads (vamos)	4-6bp	6	6.08333333333333	0.245983935742972
chr20:7680034:TCTTTTTTTTCTTTTCTTT	19	Long Reads (vamos)	16bp+	3	3.12121212121212	0.656951191302336
chr20:7685400:TCATACAGTTACCCACACAAATGTAGCTCTCATGTTGCATTGTTCCTGTCGTAAAAAAATATAATGAATTTCAATGGAAAAGTCATTTAACAATCGTATTTTTTAAAATCAATGTTGTATATATTTGATAAACTATAGGAAGTATAGGCTGTGATCTATACCTTAC	166	Long Reads (vamos)	16bp+	2	1.98571428571429	0.0142857142857143
chr20:7686862:TATATATGT	9	Long Reads (vamos)	7-15bp	5	5.8448275862069	1.36701649175412
chr20:7692013:AGTTTACAAATGCCATGGCAATGTCAGGAAGTTACCCTATATGGTCTA	48	Long Reads (vamos)	16bp+	2	2	0
chr20:7698962:ATTTTCTTAAATATTGTA	18	Long Reads (vamos)	16bp+	2	2	0
chr20:7701607:AAAAATTAAAAAAAAAAA	18	Long Reads (vamos)	16bp+	2	1.94791666666667	0.0709429824561403
chr20:7705139:AAATAATATAAT	12	Long Reads (vamos)	7-15bp	5	4.95876288659794	0.0399484536082474
chr20:7714985:GGAGGGAGGCAGGGAG	16	Long Reads (vamos)	16bp+	3	2.96296296296296	0.0361111111111111
chr20:7720938:TTTCTTTTTCTTTTCTTTTC	20	Long Reads (vamos)	16bp+	2	1.84166666666667	0.25203081232493
chr20:7735063:TATATATATTA	11	Long Reads (vamos)	7-15bp	8	7.86363636363636	0.320683903252711
chr20:7751679:TTTCCCTTGTCAAGATTTCCATTTC	25	Long Reads (vamos)	16bp+	2	2	0
chr20:775620:TTCACCTGGATGGCTCAGCCTGTCCCGACTCCAACATGCCAGCTGAGGAGGAAACCTTTCTTCCCTCCTGTCCCTTTGATCT	82	Long Reads (vamos)	16bp+	2	2	0
chr20:7765620:AATTAAGCTACATTAATTTA	20	Long Reads (vamos)	16bp+	2	2.01136363636364	0.0113636363636364
chr20:7766217:CAA	3	Long Reads (vamos)	2-3bp	9	8.91489361702128	0.637840311141615
chr20:777239:AAAC	4	Long Reads (vamos)	4-6bp	12	11.8248175182482	1.49849720910262
chr20:7772707:TAATAATACAACTAACACAGG	21	Long Reads (vamos)	16bp+	2	1.97777777777778	0.0219725343320849
chr20:7782974:TTTTTGCTTTTTTTG	15	Long Reads (vamos)	7-15bp	3	3.00892857142857	0.0629826254826255
chr20:7785500:ATGAAATAAATCAAAG	16	Long Reads (vamos)	16bp+	2	1.98571428571429	0.0142857142857143
chr20:7785535:ATATATACACACACACAC	18	Long Reads (vamos)	16bp+	5	5.21904761904762	0.268864468864469
chr20:7786853:CTAAAAAGAAAAAAAAATACAG	22	Long Reads (vamos)	16bp+	2	2	0.0285714285714286
chr20:7788064:TATGTATATATATATGTATGTATGTG	26	Long Reads (vamos)	16bp+	6	7.69747899159664	183.280586810996
chr20:7803346:ACAAACCCTGAGCTAGACACAGGGTGCTGACTGGGGTGTTT	41	Long Reads (vamos)	16bp+	2	2	0
chr20:7833132:TGCTGATTGGTCCATTTTACAGAG	24	Long Reads (vamos)	16bp+	3	3	0
chr20:7834584:AGAGCGCTGATTGGTGCATTTTTACAGAGTGCCGATTGGTGCATTTACAATCCTTTAGCTAGACAC	66	Long Reads (vamos)	16bp+	3	2.97701149425287	0.0227211975407645
chr20:7846807:CCCTTCTTCCACCAA	15	Long Reads (vamos)	7-15bp	2	1.93150684931507	0.0646879756468798
chr20:7859599:GGGGAAGAGGAAAGTGAAAAGA	22	Long Reads (vamos)	16bp+	5	5.22608695652174	1.72036613272311
chr20:7869290:AGCATATCACAT	12	Long Reads (vamos)	7-15bp	2	1.98571428571429	0.0142857142857143
chr20:7882083:AATAATAAAACATAAT	16	Long Reads (vamos)	16bp+	2	2.02247191011236	0.0222165474974464
chr20:7884420:AAAGAAAACTGGA	13	Long Reads (vamos)	7-15bp	2	2	0
chr20:7910819:ATTTAAGAGGCTACTGTGCC	20	Long Reads (vamos)	16bp+	2	1.98809523809524	0.0119047619047619
chr20:791098:AACTCCTTATCAG	13	Long Reads (vamos)	7-15bp	2	1.9873417721519	0.0126582278481013
chr20:7915346:GAAGGG	6	Long Reads (vamos)	4-6bp	11	10.7674418604651	0.820494186046512
chr20:7916165:AAAATTGGAGT	11	Long Reads (vamos)	7-15bp	3	2.92631578947368	0.0689809630459127
chr20:7916266:AAAGTATAAATATATTA	17	Long Reads (vamos)	16bp+	2	2.05208333333333	0.0709429824561403
chr20:7924190:GTT	3	Long Reads (vamos)	2-3bp	14	14.4426229508197	1.76940793930362
chr20:7929054:TGTT	4	Long Reads (vamos)	4-6bp	10	10.0396825396825	2.1824126984127
chr20:7931744:CTTTCTTCTC	10	Long Reads (vamos)	7-15bp	3	2.88235294117647	0.124635993011066
chr20:793280:CCTCAGACAGCCACTGCCA	19	Long Reads (vamos)	16bp+	2	2.025	0.0246835443037975
chr20:7940614:CTATCTGCCAAAGAACACCAAAGT	24	Long Reads (vamos)	16bp+	2	2	0
chr20:7947770:TGTATTTC	8	Long Reads (vamos)	7-15bp	5	4.74137931034483	0.262968515742129
chr20:7958248:CAGCCTCACTG	11	Long Reads (vamos)	7-15bp	3	2.96428571428571	0.107142857142857
chr20:7961179:CTCACTCTCACCCTCA	16	Long Reads (vamos)	16bp+	2	1.98837209302326	0.0116279069767442
chr20:7985225:TGTGTGTGTGTGTATATATA	20	Long Reads (vamos)	16bp+	2	1.98901098901099	0.010989010989011
chr20:7986716:AAATACCTGGGGAGA	15	Long Reads (vamos)	7-15bp	2	1.95833333333333	0.0404929577464789
chr20:7992798:CTGATCTTCTAGATATATCT	20	Long Reads (vamos)	16bp+	2	2	0
chr20:800494:CGATTACCTGCTCCACCCTGACTCACTC	28	Long Reads (vamos)	16bp+	5	4.5042735042735	0.286619510757442
chr20:8016798:AAAGCTTCTCAATCTGTGTCTTTAAAGAAGTTAACTACAACA	42	Long Reads (vamos)	16bp+	2	2	0
chr20:8018312:AGAG	4	Long Reads (vamos)	4-6bp	30	29.8814814814815	58.2545052515202
chr20:801853:AAAT	4	Long Reads (vamos)	4-6bp	12	11.8320610687023	1.3715795654727
chr20:8031502:GTAT	4	Long Reads (vamos)	4-6bp	119.5	129.253623188406	376.322067068655
chr20:8039510:AAAAACTGATAGAACATTAAGGCGACCACAAAAAT	35	Long Reads (vamos)	16bp+	2	2	0
chr20:8044413:AATATTAATAT	11	Long Reads (vamos)	7-15bp	6	5.82352941176471	0.180458624127617
chr20:8051950:TTTCATATTAAAATTG	16	Long Reads (vamos)	16bp+	2	2	0
chr20:806765:GATTATAAGGCCAATTTTGAGAGATAAAAT	30	Long Reads (vamos)	16bp+	2	2	0
chr20:8074594:TATATTTATCTATACAAAA	19	Long Reads (vamos)	16bp+	2	2	0
chr20:8088969:TTC	3	Long Reads (vamos)	2-3bp	24	23.6240601503759	2.32729551150604
chr20:8091323:CATGCACACACAGACATG	18	Long Reads (vamos)	16bp+	3	2.92857142857143	0.0670103092783505
chr20:8092768:CTCTGGGAAGATGTGCTCTCTGCCCAATGGGGTTGCTGCTAAGAAA	46	Long Reads (vamos)	16bp+	4	3.98936170212766	0.0106382978723404
chr20:8100880:AGAAAGAAAGAG	12	Long Reads (vamos)	7-15bp	7	7.27067669172932	0.426179084073821
chr20:8109810:GTAGGTCGCCTGTTCACTCTGATG	24	Long Reads (vamos)	16bp+	2	2	0
chr20:8119972:ACCAGGTGAGACAAAG	16	Long Reads (vamos)	16bp+	2	2	0
chr20:8121117:TAAATAAGTATATATAATATATA	23	Long Reads (vamos)	16bp+	3	2.84375	0.133223684210526
chr20:8130084:AAAGG	5	Long Reads (vamos)	4-6bp	15	14.9270072992701	5.0975740661228
chr20:8132566:CCCGCGC	7	Long Reads (vamos)	7-15bp	4	3.77011494252874	0.225608126169473
chr20:8137235:AAATGATGACAAG	13	Long Reads (vamos)	7-15bp	2	2	0
chr20:8138710:AACTAACTAACTGAAATAGGATATAAAGG	29	Long Reads (vamos)	16bp+	2	2	0
chr20:8138994:AAAAGTTATTTTTATTTATACT	22	Long Reads (vamos)	16bp+	2	2	0
chr20:814505:TTTA	4	Long Reads (vamos)	4-6bp	9	9.66153846153846	1.6675014907573
chr20:8146088:TTTTTGTTT	9	Long Reads (vamos)	7-15bp	3	3.28	2.20322580645161
chr20:8175447:AAAAAAAAAGTATAAAAT	18	Long Reads (vamos)	16bp+	2	1.98979591836735	0.0102040816326531
chr20:817846:AAAGAGAAAAAAAAAGGA	18	Long Reads (vamos)	16bp+	2	2.00833333333333	0.0419467787114846
chr20:8184769:TTA	3	Long Reads (vamos)	2-3bp	14	13.3650793650794	4.16965079365079
chr20:8185588:TATATATAAACACTT	15	Long Reads (vamos)	7-15bp	2	1.97142857142857	0.0281573498964803
chr20:8191120:ATTTTTT	7	Long Reads (vamos)	7-15bp	5	4.95283018867925	0.0834681042228212
chr20:819238:TCCCTCTCTCTCTCTCTCTCTCCCCCCTTTCTCCCTCCCTCTCTCTCTCTCTCCCCCTCCCTCCCTCTCTCTCTCCCCCTCCCTCCCTCTCTCTCTCTCCCTCCCTCCC	109	Long Reads (vamos)	16bp+	29	31.2826086956522	373.313709933355
chr20:8198925:AGACACACACAC	12	Long Reads (vamos)	7-15bp	4	3.98039215686275	0.217433508056688
chr20:8203084:ACACACACAC	10	Long Reads (vamos)	7-15bp	4	3.88617886178862	0.265627082500333
chr20:820434:TC	2	Long Reads (vamos)	2-3bp	68.5	68.3014705882353	33.0417755991285
chr20:8215931:TAATTGGATGATACCC	16	Long Reads (vamos)	16bp+	2	1.98780487804878	0.0121951219512195
chr20:8229269:AAAAATTTAAATAATTATT	19	Long Reads (vamos)	16bp+	2	1.98648648648649	0.0135135135135135
chr20:8229856:ATAAA	5	Long Reads (vamos)	4-6bp	12	11.7259259259259	2.42432283029298
chr20:8230666:TTAAAGTTCAAAAATTAT	18	Long Reads (vamos)	16bp+	2	2	0
chr20:8260062:TTCTTTTTTT	10	Long Reads (vamos)	7-15bp	4	3.84545454545455	0.241951626355296
chr20:8267959:TTA	3	Long Reads (vamos)	2-3bp	8	8.78947368421053	3.37121564974383
chr20:8269587:GAAAACTGATTGTCTTGTTTCCTATTTTTTTT	32	Long Reads (vamos)	16bp+	2	2	0
chr20:8272842:TCATGCAATCAGTACAA	17	Long Reads (vamos)	16bp+	2	2	0
chr20:8276908:CTT	3	Long Reads (vamos)	2-3bp	34	33.5522388059701	19.271686679385
chr20:8277411:ATAAATGCTACTCTAATATATTTCTTAGATAT	32	Long Reads (vamos)	16bp+	4	3.93333333333333	0.117117117117117
chr20:8278255:ATATATTATATAAATATATATTTATATAATATATAAAAAT	40	Long Reads (vamos)	16bp+	3	3.3801652892562	0.354269972451791
chr20:8283549:AAAT	4	Long Reads (vamos)	4-6bp	6	6.34146341463415	0.849660135945622
chr20:8294469:ATATATATACACATACTTACACATATGTGTGCATGT	36	Long Reads (vamos)	16bp+	2	2	0
chr20:8297165:CATATGCATGTATACATGCATGTATATATTTATA	34	Long Reads (vamos)	16bp+	2	2	0
chr20:8320788:AAGAAGAAGAGAAGAAAAGGAAGGAAGGAA	30	Long Reads (vamos)	16bp+	6	5.72631578947368	0.371108622620381
chr20:83216:CTGGAAAGGATT	12	Long Reads (vamos)	7-15bp	2	2.01428571428571	0.0142857142857143
chr20:8327574:GCCTCTACCATAGAAG	16	Long Reads (vamos)	16bp+	2	2	0
chr20:835207:ATATATGTATATATATGT	18	Long Reads (vamos)	16bp+	5	4.92035398230088	0.0739570164348925
chr20:8361047:AGAAAATACGTTGGTT	16	Long Reads (vamos)	16bp+	2	2	0
chr20:8366598:CTGTTAATTCACTTTTATCCATG	23	Long Reads (vamos)	16bp+	2	2	0
chr20:8366754:GGTTCTTTTAGTACATGCCTCCTTTAATGATTCCGGTA	38	Long Reads (vamos)	16bp+	2	2	0
chr20:8368528:AAAAAAAAAAAAAAAAA	17	Long Reads (vamos)	16bp+	3	2.77868852459016	0.289459422842433
chr20:838271:TTCCTCTCTTTCTTTC	16	Long Reads (vamos)	16bp+	3	2.92727272727273	0.0864053377814846
chr20:8388641:TTTTTTGGTTTG	12	Long Reads (vamos)	7-15bp	2	2.01941747572816	0.0192271083190558
chr20:839660:TGTAGGGTGGCAGGAACAATCTCCGGGGGCAGA	33	Long Reads (vamos)	16bp+	2	1.98795180722892	0.0120481927710843
chr20:8398290:ATAAATATGTCTTAGTCACTTTGGACTTCTATAACAAATT	40	Long Reads (vamos)	16bp+	3	3	0
chr20:8408423:AAAAAGGAAAAAAGAAAG	18	Long Reads (vamos)	16bp+	3	2.97142857142857	0.0857142857142857
chr20:8409436:TAT	3	Long Reads (vamos)	2-3bp	14	13.7165354330709	1.14123234595676
chr20:8412272:GGATCCAGATAGCCA	15	Long Reads (vamos)	7-15bp	2	1.98666666666667	0.0133333333333333
chr20:8433694:TCC	3	Long Reads (vamos)	2-3bp	17	16.8818181818182	1.26113427856547
chr20:8442971:TTGTTTTTTTTT	12	Long Reads (vamos)	7-15bp	2	2.05882352941176	0.123629112662014
chr20:8451811:CTTCTTTCTTCCATCTCCCTCTT	23	Long Reads (vamos)	16bp+	3	3	0
chr20:8452228:TTTTAACTTTTTTTCAA	17	Long Reads (vamos)	16bp+	2	2	0
chr20:8470856:TTGATTTGGTC	11	Long Reads (vamos)	7-15bp	4	4.01075268817204	0.0324918186068256
chr20:847343:AGCTCATGAGACTGG	15	Long Reads (vamos)	7-15bp	2	1.98717948717949	0.0128205128205128
chr20:8476296:TCAAGTGTG	9	Long Reads (vamos)	7-15bp	3	2.95945945945946	0.0668271010736764
chr20:8481705:CCTTCTCTGT	10	Long Reads (vamos)	7-15bp	2	2.18518518518519	0.152777777777778
chr20:8490867:ATATCTATATGTACAC	16	Long Reads (vamos)	16bp+	3	3.10309278350515	0.280927835051546
chr20:8491902:CTGTTTTTTGTTTGTT	16	Long Reads (vamos)	16bp+	4	3.99082568807339	0.027692830445124
chr20:8492470:TGTGTGTGTGTGTT	14	Long Reads (vamos)	7-15bp	2	2	0
chr20:8493614:GAGTGCTGTGTGCTATAGCATCACTGGAAGCTGAACCTCAGGTAGTAGCCCTTACCTTGGTGTACGAGAGTCTGCAT	77	Long Reads (vamos)	16bp+	7	6.41984732824428	0.691603053435115
chr20:849601:TTAATACAACTTATTTTT	18	Long Reads (vamos)	16bp+	2	2	0
chr20:8510366:CTTTTTCTTTT	11	Long Reads (vamos)	7-15bp	3	3.57777777777778	0.589054726368159
chr20:8512593:CATTTATGGGGTG	13	Long Reads (vamos)	7-15bp	2	1.94520547945205	0.0525114155251142
chr20:8525821:TAGCTCTATTCTGT	14	Long Reads (vamos)	7-15bp	3	2.97260273972603	0.0270167427701674
chr20:8539616:CTTT	4	Long Reads (vamos)	4-6bp	45	45.4130434782609	9.86464614408124
chr20:8541549:GAAA	4	Long Reads (vamos)	4-6bp	17	17.3722627737226	9.61775440103048
chr20:8548056:CTTTCTCTTTTTTTCCTTTCTCACCATTAGCTTTCTTTCT	40	Long Reads (vamos)	16bp+	3	3.22935779816514	0.178389398572885
chr20:8548257:CTTCCTTCCTTCTTTCATTTTTTCTTTCTTTCTTTGTTTTTCTTTCGT	48	Long Reads (vamos)	16bp+	2	2.03809523809524	0.036996336996337
chr20:8556969:AATA	4	Long Reads (vamos)	4-6bp	17	16.5563909774436	1.35475051264525
chr20:8558844:TTAAGAAAAAAGTAAA	16	Long Reads (vamos)	16bp+	2	2	0
chr20:8559303:TAACTACTAAAATAT	15	Long Reads (vamos)	7-15bp	2	2	0
chr20:8565464:ACTTAAAGTATAATAAA	17	Long Reads (vamos)	16bp+	2	2	0
chr20:8570525:CAGCTGACACCTACTTTGTTCCAGACACTATCTTAGAGACCCCAGAAACAACAATAAATAAGACAGTTAAGGTCCCTGATCTCACG	86	Long Reads (vamos)	16bp+	2	1.625	0.236842105263158
chr20:8577668:GCTAGAGATAAATCCATGGACAGTAAACCAT	31	Long Reads (vamos)	16bp+	2	2	0
chr20:8583034:ACATTGATGAACCTT	15	Long Reads (vamos)	7-15bp	2	1.65979381443299	0.22680412371134
chr20:8591346:ACAAAGTAGATAATAAGC	18	Long Reads (vamos)	16bp+	2	2	0
chr20:8611090:ATTTTACTTTTATTT	15	Long Reads (vamos)	7-15bp	2	2	0
chr20:8617766:TCTAAACCACATTTCT	16	Long Reads (vamos)	16bp+	2	2	0
chr20:8619417:AAAAAGAAAAAA	12	Long Reads (vamos)	7-15bp	2	2.15702479338843	0.183471074380165
chr20:862684:AAAACCAAAAAATCTTATATTAGGGCATGGTACATAT	37	Long Reads (vamos)	16bp+	2	2	0
chr20:8627285:TTTAAACATCTACTATTT	18	Long Reads (vamos)	16bp+	2	2	0
chr20:8629789:CTTT	4	Long Reads (vamos)	4-6bp	80	79.625	67.8657407407407
chr20:8632025:TTTTTTG	7	Long Reads (vamos)	7-15bp	5	5.01538461538462	1.82921884317233
chr20:8635254:GAAAAGGAAA	10	Long Reads (vamos)	7-15bp	6	6.06818181818182	0.201422623178348
chr20:8643742:CCCTCT	6	Long Reads (vamos)	4-6bp	8	8.75187969924812	7.36978810663021
chr20:8644197:CGTCTGAGAAGTGAGGAGCCCCTCCGCCTGGCAGCTGCCCTGTCTGAGAAGTGAGGAGCCCCTCTGCCCGGCAGCCAACC	80	Long Reads (vamos)	16bp+	7	6.57142857142857	0.247252747252747
chr20:865132:AGCAGAAAAGC	11	Long Reads (vamos)	7-15bp	3	2.71590909090909	0.228709508881923
chr20:8659127:ATACTATCTGATAA	14	Long Reads (vamos)	7-15bp	2	2	0
chr20:8661945:TATATATAATTATATAATTATTTATTATATAAT	33	Long Reads (vamos)	16bp+	39	36.8768115942029	90.2109912197186
chr20:8662566:ATATATTAATAATCTAATATCTA	23	Long Reads (vamos)	16bp+	2	2.01234567901235	0.0123456790123457
chr20:866821:TGCATATATG	10	Long Reads (vamos)	7-15bp	3	2.94318181818182	0.0542058516196447
chr20:8673113:AAAT	4	Long Reads (vamos)	4-6bp	10	10.0683760683761	1.15045682287062
chr20:8676363:AAAG	4	Long Reads (vamos)	4-6bp	19	19.5851851851852	5.90127142067441
chr20:8680989:ATACAAACACATAC	14	Long Reads (vamos)	7-15bp	3	2.98039215686275	0.01941370607649
chr20:8681086:TATATATATATTTATAAA	18	Long Reads (vamos)	16bp+	4	4.53125	11.132874015748
chr20:8684229:TTAT	4	Long Reads (vamos)	4-6bp	9	8.84070796460177	0.777970922882427
chr20:8687328:TTTAAATTATTTT	13	Long Reads (vamos)	7-15bp	2	2	0
chr20:868933:TTTCTT	6	Long Reads (vamos)	4-6bp	6	6.46376811594203	1.79794774145774
chr20:8700635:GTGGGGAGGTGACCAGGATGGCTAAAGACAGGAGTGAATTCATCATCCCAGTTGGTTTTTCCAGCTATTCCTCCTGCTAATGCACATAGCAGGATAGACAGTTCTGGCTGAGAT	114	Long Reads (vamos)	16bp+	2	2	0
chr20:8710934:TAATAGCGAACATTTAT	17	Long Reads (vamos)	16bp+	2	2	0
chr20:8722025:AGCAAACTGTATTAAATGCC	20	Long Reads (vamos)	16bp+	2	2	0
chr20:8732514:ATTATATTCTAATATATTGTATTAGAT	27	Long Reads (vamos)	16bp+	3	3	0.0285714285714286
chr20:8732603:AAATTAG	7	Long Reads (vamos)	7-15bp	8	8.39495798319328	0.410482837202678
chr20:8733784:ATA	3	Long Reads (vamos)	2-3bp	13	12.8934426229508	6.55879962064761
chr20:8742391:TCCATTAAATAG	12	Long Reads (vamos)	7-15bp	3	3	0.024390243902439
chr20:8744606:AAAAT	5	Long Reads (vamos)	4-6bp	16	16.1407407407407	3.67407407407407
chr20:8748054:TCTTCCTCCTCAAA	14	Long Reads (vamos)	7-15bp	2	2	0
chr20:8757852:AAAT	4	Long Reads (vamos)	4-6bp	11	11.272	0.489935483870968
chr20:8761690:TATTTTTAGTAGAGACGGTGATTCTCCACGTTGGCCAGGCTGGTCTCGAACTCCTGACCTCAGGTGATCCACCCGC	76	Long Reads (vamos)	16bp+	2	1.98260869565217	0.0172387490465294
chr20:8766525:ATGAGAGGAGTGAAACAGG	19	Long Reads (vamos)	16bp+	2	2	0
chr20:8771861:TTCC	4	Long Reads (vamos)	4-6bp	13	12.8455284552846	2.65627082500333
chr20:8793682:CACAGGAC	8	Long Reads (vamos)	7-15bp	3	2.97183098591549	0.0277665995975855
chr20:8803772:TGTT	4	Long Reads (vamos)	4-6bp	9	9.25471698113208	0.877358490566038
chr20:8809328:CTCTCACTATTGCCGGTG	18	Long Reads (vamos)	16bp+	2	2.01149425287356	0.0114942528735632
chr20:8812396:TGGTGTGAGCGGGGGC	16	Long Reads (vamos)	16bp+	3	2.97115384615385	0.0282860343539955
chr20:8814498:TCCA	4	Long Reads (vamos)	4-6bp	10	10.0103092783505	0.197809278350515
chr20:8818154:AATTCATAGATTAAGA	16	Long Reads (vamos)	16bp+	2	2	0
chr20:8822985:TTATTCCCTAAATCATTGAGTTAGGTATTATCA	33	Long Reads (vamos)	16bp+	2	2	0
chr20:882786:ACAACAATATCA	12	Long Reads (vamos)	7-15bp	3	3.03125	0.0516447368421053
chr20:8831870:TTTC	4	Long Reads (vamos)	4-6bp	33	31.9037037037037	21.0130458817026
chr20:8851717:TTTTTTTCA	9	Long Reads (vamos)	7-15bp	3	2.98260869565217	0.0698703279938978
chr20:8860852:TTTCAACTCAGTGTTGTGAC	20	Long Reads (vamos)	16bp+	2	1.98684210526316	0.0131578947368421
chr20:8861431:GGCTCACGCCTGTAATCCCAGCACTTTG	28	Long Reads (vamos)	16bp+	2	1.98876404494382	0.0112359550561798
chr20:8864345:CCATGTATATTGCAGTATA	19	Long Reads (vamos)	16bp+	2	1.98717948717949	0.0128205128205128
chr20:8866597:CTAGTTAGTAGAA	13	Long Reads (vamos)	7-15bp	4	3.97916666666667	0.0206140350877193
chr20:8875392:TATATATAATATACATAA	18	Long Reads (vamos)	16bp+	2	2	0
chr20:8875489:TATATAAATATAATATATTAATA	23	Long Reads (vamos)	16bp+	3	2.88	0.106666666666667
chr20:887882:GAAG	4	Long Reads (vamos)	4-6bp	9	8.82575757575758	0.984674994216979
chr20:8879595:AGAAAA	6	Long Reads (vamos)	4-6bp	4	3.81927710843373	0.271818983250073
chr20:8880812:TTTTTCT	7	Long Reads (vamos)	7-15bp	6	6.41836734693878	0.823164317273301
chr20:8885138:CCCTCTCTTCCTTTCT	16	Long Reads (vamos)	16bp+	3	3.00952380952381	0.0672161172161172
chr20:8889866:CAAAAACAAA	10	Long Reads (vamos)	7-15bp	4	3.86170212765957	0.141958361930908
chr20:88989:TTTTCTACTACATTCAG	17	Long Reads (vamos)	16bp+	2	1.98571428571429	0.0142857142857143
chr20:8916409:AAAAAAT	7	Long Reads (vamos)	7-15bp	4	3.992	0.18541935483871
chr20:8919253:AAAAAAGAAAAG	12	Long Reads (vamos)	7-15bp	3	3.04166666666667	0.103508771929825
chr20:8921876:TCCTTCATTCATTCAT	16	Long Reads (vamos)	16bp+	2	1.98648648648649	0.0135135135135135
chr20:8924509:CAA	3	Long Reads (vamos)	2-3bp	12	11.4508196721311	0.762024115973445
chr20:8932501:CCTAGCTGGAC	11	Long Reads (vamos)	7-15bp	2	1.98571428571429	0.0142857142857143
chr20:8933114:CTTGCATGTTTGA	13	Long Reads (vamos)	7-15bp	2	2	0
chr20:89346:AAATTGTAAAGAAGTAAAA	19	Long Reads (vamos)	16bp+	2	1.97590361445783	0.0238025271818983
chr20:8938769:TAAAATGTTTACTTAAA	17	Long Reads (vamos)	16bp+	2	2	0
chr20:8944215:TTTTG	5	Long Reads (vamos)	4-6bp	5	5.20689655172414	0.235765838011227
chr20:8963579:GTACCCACCAGAGATGGCCTTTAT	24	Long Reads (vamos)	16bp+	3	2.85046728971963	0.128372421089755
chr20:8964682:AAGG	4	Long Reads (vamos)	4-6bp	14	13.7540983606557	0.815065709253489
chr20:8976385:TCCAGAACCATGAGAAATAAATTTCTGTTGTTCATAAGCCACCCAGT	47	Long Reads (vamos)	16bp+	2	2	0
chr20:8977404:AAAC	4	Long Reads (vamos)	4-6bp	12	11.8650793650794	1.12565079365079
chr20:8990602:GAAAGGAAGGAGAAAGGAAGGAAAGGAA	28	Long Reads (vamos)	16bp+	3	3.01020408163265	0.030822638333684
chr20:8993285:AAATAAATATAAATGAAGTCTCTAGATAACAAAT	34	Long Reads (vamos)	16bp+	5	5.01904761904762	0.0188644688644689
chr20:9003791:ATGACCTTGGGAAACCCAT	19	Long Reads (vamos)	16bp+	3	3	0
chr20:9004608:TTCC	4	Long Reads (vamos)	4-6bp	16	16.2954545454545	3.49219292158223
chr20:9008503:CCTTGAAATTTTTGT	15	Long Reads (vamos)	7-15bp	2	2	0
chr20:901139:CCCAACACTTCACCACTATTTTGTTTTGT	29	Long Reads (vamos)	16bp+	2	2	0
chr20:9015578:AGGAATGTCTTACCCATAAGGAATGGGTA	29	Long Reads (vamos)	16bp+	14	13.1417910447761	7.97222533946807
chr20:9016845:ATTATGGACTTTTTTGG	17	Long Reads (vamos)	16bp+	2	1.97368421052632	0.0259649122807018
chr20:9039724:AAACAAAAC	9	Long Reads (vamos)	7-15bp	4	4.01020408163265	0.0514411950347149
chr20:9045309:ACTGAAAAGTTTTACTCAAAACCATACCTCTAGGC	35	Long Reads (vamos)	16bp+	2	1.97590361445783	0.0238025271818983
chr20:9061627:TTTC	4	Long Reads (vamos)	4-6bp	39	36.9022556390977	26.407040328093
chr20:9074807:AAACA	5	Long Reads (vamos)	4-6bp	5	6.1	5.04495412844037
chr20:9078339:TTCTT	5	Long Reads (vamos)	4-6bp	14	13.6240601503759	1.66062884483937
chr20:9088163:CTTTT	5	Long Reads (vamos)	4-6bp	5	5.53333333333333	1.56417910447761
chr20:9091508:CTGACCTTCCTAGGTT	16	Long Reads (vamos)	16bp+	2	1.98823529411765	0.0117647058823529
chr20:9092249:TTGTCATCATTCCGTTTTGCA	21	Long Reads (vamos)	16bp+	2	2	0
chr20:9096027:ATTTTCATTTACTTTTATCC	20	Long Reads (vamos)	16bp+	2	1.98666666666667	0.0133333333333333
chr20:9098614:ATATATACATATATACGTGTGTGTGTAT	28	Long Reads (vamos)	16bp+	5	4.97938144329897	0.0412371134020619
chr20:9098914:ACGTATATATATAT	14	Long Reads (vamos)	7-15bp	3	2.92941176470588	0.0901960784313725
chr20:9099148:CTCATAATCAAAGAAG	16	Long Reads (vamos)	16bp+	2	1.98571428571429	0.0142857142857143
chr20:911817:GAGAGAGACAGAGAGAGGGA	20	Long Reads (vamos)	16bp+	6	5.61538461538461	0.455575432319618
chr20:9127638:TATC	4	Long Reads (vamos)	4-6bp	15	14.5546875	2.01273375984252
chr20:9131264:TTCC	4	Long Reads (vamos)	4-6bp	16	16.2846153846154	1.44549791293977
chr20:9144659:GAAGGAGGG	9	Long Reads (vamos)	7-15bp	15	14.9333333333333	1.7044776119403
chr20:9149164:CATGTGTCTCTTC	13	Long Reads (vamos)	7-15bp	2	2	0
chr20:9154732:CCTT	4	Long Reads (vamos)	4-6bp	59	58.9705882352941	11.3028322440087
chr20:9156819:CCTC	4	Long Reads (vamos)	4-6bp	18	18.8796992481203	10.4854180906812
chr20:916597:GCACACACTCACA	13	Long Reads (vamos)	7-15bp	4	3.99137931034483	0.0260119940029985
chr20:9168347:ACCTGTTTACCTGC	14	Long Reads (vamos)	7-15bp	2	2.05479452054795	0.0525114155251142
chr20:9169585:AATA	4	Long Reads (vamos)	4-6bp	10	10.0333333333333	0.459550561797753
chr20:9188475:TAGTGACATTCTGGGTTGGTTAACTGTTCATTGTGGAGGGCTGTCATA	48	Long Reads (vamos)	16bp+	22	25.1555555555556	22.2069651741294
chr20:919116:CTTT	4	Long Reads (vamos)	4-6bp	12	11.6315789473684	1.31020733652313
chr20:9194118:TAGGAAGTGAAATA	14	Long Reads (vamos)	7-15bp	2	1.96153846153846	0.0374625374625375
chr20:9197975:AAAAATAA	8	Long Reads (vamos)	7-15bp	5	4.744	0.224258064516129
chr20:9206283:TTTTTTC	7	Long Reads (vamos)	7-15bp	6	5.82222222222222	2.26666666666667
chr20:9222018:TTTAT	5	Long Reads (vamos)	4-6bp	17	16.704	1.91974193548387
chr20:9226965:TTTGTTTTTTTT	12	Long Reads (vamos)	7-15bp	2	1.93069306930693	0.0651485148514852
chr20:9228655:ATATGTGTGTTTATGTGT	18	Long Reads (vamos)	16bp+	2	2.01428571428571	0.0142857142857143
chr20:9231181:AGAACTCTGGGTGATAGTTTCCATTTTC	28	Long Reads (vamos)	16bp+	2	1.98591549295775	0.0140845070422535
chr20:9248894:GGGCTAAAATCAA	13	Long Reads (vamos)	7-15bp	2	2	0
chr20:9254153:TAAAAGTTAGGCTGT	15	Long Reads (vamos)	7-15bp	2	1.98630136986301	0.0136986301369863
chr20:9263290:CTAAAATTGACCACTAC	17	Long Reads (vamos)	16bp+	2	2	0
chr20:9266256:TGTTGTTGTTTGTTTGTTTGTC	22	Long Reads (vamos)	16bp+	2	2	0
chr20:9285397:TTTACTAAATAAAGCCTGA	19	Long Reads (vamos)	16bp+	2	2.0379746835443	0.0370009737098345
chr20:9289847:TAACTTCAAAAGAGTAT	17	Long Reads (vamos)	16bp+	2	1.97619047619048	0.0235226620768789
chr20:9293145:AGGAATGAAGGAAGGAAGGAAGGAAAGGGAAGGAAAGGGAAGGAAAGGAAAGGGAAGGGAAGGGAAGGGAAGAAGTCACTGCACTCCAGCCTGGGTGACAGAGAGAGACTCTGTCAGAAAGAGAGAAAG	129	Long Reads (vamos)	16bp+	3	2.91228070175439	0.0984319205092377
chr20:9293622:ATTC	4	Long Reads (vamos)	4-6bp	11	10.5966386554622	1.80202250391682
chr20:9293861:AGTAAATAACCAGTA	15	Long Reads (vamos)	7-15bp	2	1.98571428571429	0.0142857142857143
chr20:9298500:CCAGGTAACTAAACATATTTTAGACATGTTTTTTAAAATCTTGATGTAATGGAACCAATAGCATGATCACAAATATCACCTAATAAATTTATAAA	95	Long Reads (vamos)	16bp+	2	2	0
chr20:9304451:AAATATATTAAGAGAGAGAAT	21	Long Reads (vamos)	16bp+	3	2.58333333333333	0.245327102803738
chr20:9304867:TTTTTTTTAATTATACTTTAAG	22	Long Reads (vamos)	16bp+	2	1.98666666666667	0.0133333333333333
chr20:9312353:ACAC	4	Long Reads (vamos)	4-6bp	15	14.952380952381	4.07771428571429
chr20:9313203:ATTAGTTTTTCAACTGTTATAATCAACCT	29	Long Reads (vamos)	16bp+	2	2	0
chr20:9317937:AAAATACAAAAATTAGCTGGGCTTGGTTGCAGGCACCTGTAATCCCAGCTG	51	Long Reads (vamos)	16bp+	2	2	0
chr20:9321933:TTTCTTTTTTTTCTT	15	Long Reads (vamos)	7-15bp	2	2.06923076923077	0.142456768038163
chr20:932631:AAAAAAAGATTT	12	Long Reads (vamos)	7-15bp	2	2	0.0196078431372549
chr20:9327370:CAGGAGTTTGAAGCTGGAGTACTATGATTGTAC	33	Long Reads (vamos)	16bp+	2	2	0
chr20:9328579:GACTGCTGAGCAGTTACCTGAGCC	24	Long Reads (vamos)	16bp+	2	2	0
chr20:9334421:TGGGGTAGTAAG	12	Long Reads (vamos)	7-15bp	2	1.94666666666667	0.0781981981981982
chr20:9343783:TCTCAGTTGCAGAGACCAT	19	Long Reads (vamos)	16bp+	2	1.98571428571429	0.0142857142857143
chr20:9352641:TTAATTTTGTCTAGGAATGTATAAATATTATCCTCACCCATTCAATTATCTCTTTCAAACATAGCCACCCATACTCATAGATGGCAGCTTATTTCTTGCACAAATACTCATTCACCATGCTCTGAGGGTAATTTAAGAATCATATGAT	148	Long Reads (vamos)	16bp+	2	2	0
chr20:9353810:TGGCCCAAGTCATGTTCTGATATACCCCAATTTTAAGAAGTAGACCTCTGTCTGGTTTCTGTAC	64	Long Reads (vamos)	16bp+	2	1.98550724637681	0.0144927536231884
chr20:9383298:ATGTAAATCAAATAAGGCAAAA	22	Long Reads (vamos)	16bp+	2	2	0
chr20:9385343:TCCCAGACGATGGGCAGCCAGGCAGAGATGCTCCCCACT	39	Long Reads (vamos)	16bp+	14	14	0
chr20:9386253:GAGGGA	6	Long Reads (vamos)	4-6bp	6	5.71969696969697	0.417013647929678
chr20:9390113:AAAGCAAAAAACAACAAAA	19	Long Reads (vamos)	16bp+	2	1.98780487804878	0.0121951219512195
chr20:9398689:TAT	3	Long Reads (vamos)	2-3bp	8	7.44954128440367	1.12011552837241
chr20:9413339:CAGTGGCTCACACCTGGAATCCCAGCACTTTGGGAGGCCGAGGCGGG	47	Long Reads (vamos)	16bp+	2	1.98571428571429	0.0142857142857143
chr20:9415239:TTTTTATTTCAAA	13	Long Reads (vamos)	7-15bp	2	2.07142857142857	0.0670103092783505
chr20:9423253:ATTTATTCAGAGATACTTT	19	Long Reads (vamos)	16bp+	3	2.9873417721519	0.0126582278481013
chr20:9432246:TTTAATATCTTGCTTTATTGATTC	24	Long Reads (vamos)	16bp+	2	2	0
chr20:9432940:AGCACCTCTAAAAGTAATGTTGGGAGCCAAAGTATTGCCATGAGAATCACCGAATTGCTGTGAAGAGAGATAGCAGCAGTATGAATGCAGAGATGGAGTTGCCACCTCCTGCA	113	Long Reads (vamos)	16bp+	2	2	0
chr20:9440504:AAGTTGAACCACTGT	15	Long Reads (vamos)	7-15bp	2	2	0
chr20:9442131:CCACTAACCACATAGGGCTA	20	Long Reads (vamos)	16bp+	2	1.98924731182796	0.010752688172043
chr20:9450638:TTTT	4	Long Reads (vamos)	4-6bp	9	8.88148148148148	4.62763957987839
chr20:9474675:AAAAT	5	Long Reads (vamos)	4-6bp	6	6.15217391304348	0.482083134257047
chr20:9486230:CCT	3	Long Reads (vamos)	2-3bp	20	18.9112903225806	6.29287962234461
chr20:9490981:ATTACATCTGCAAAATT	17	Long Reads (vamos)	16bp+	2	1.97260273972603	0.0270167427701674
chr20:949516:TCTGAAGAGGTAACATTTGAACTGAGATGTAGAGGGAGAGAAGGAACTAGCCATGTGGAGATCTGGGGGAGGAGCATTCCAGGCAGAGGGGATAGCAAGTGCA	103	Long Reads (vamos)	16bp+	2	1.58241758241758	0.245909645909646
chr20:9505362:CAGAATGAATCAGGCTA	17	Long Reads (vamos)	16bp+	3	2.9873417721519	0.0126582278481013
chr20:9509981:CAAAA	5	Long Reads (vamos)	4-6bp	7	6.61654135338346	1.72305764411028
chr20:952036:AGATAGGATCACCAGAGGC	19	Long Reads (vamos)	16bp+	3	2.96153846153846	0.0374625374625375
chr20:9520570:GTGTGTGTGT	10	Long Reads (vamos)	7-15bp	6	6.22222222222222	0.366222222222222
chr20:9521946:AAACA	5	Long Reads (vamos)	4-6bp	8	8.02521008403361	0.143426862270332
chr20:9558007:ATTT	4	Long Reads (vamos)	4-6bp	17	17.496062992126	2.02974628171479
chr20:956453:AGTCCTTCGGTCTGAGGCAGCC	22	Long Reads (vamos)	16bp+	2	2	0
chr20:9564921:ATTTTATTAGTATTA	15	Long Reads (vamos)	7-15bp	2	2.01351351351351	0.0135135135135135
chr20:9570483:CGATGGAATGGGGAGAGAGAAGTGTCAGTGTAAGTTAAACTA	42	Long Reads (vamos)	16bp+	2	2.04878048780488	0.0716651610960554
chr20:957322:TATATATATATATATT	16	Long Reads (vamos)	16bp+	3	2.99065420560748	0.00934579439252336
chr20:957667:ACACACACATAC	12	Long Reads (vamos)	7-15bp	2	1.96385542168675	0.035263003232442
chr20:9577382:ACACACACACATGTGT	16	Long Reads (vamos)	16bp+	3	2.57627118644068	0.246269737795162
chr20:9584301:TTATT	5	Long Reads (vamos)	4-6bp	5	5.0875	0.131487341772152
chr20:959065:TGGTGGTGGGTGTGGGCGAGTG	22	Long Reads (vamos)	16bp+	8	7.68461538461538	0.667203339296363
chr20:9595054:ATATATACACATATACATAT	20	Long Reads (vamos)	16bp+	4	3.75454545454545	0.186905754795663
chr20:9595514:AGTTATATCTCAGATAAAGCTT	22	Long Reads (vamos)	16bp+	2	2	0
chr20:9595648:TTTAACAAAAACATAAAATCCAGGGGTTC	29	Long Reads (vamos)	16bp+	2	2	0
chr20:9602291:AAAT	4	Long Reads (vamos)	4-6bp	13	12.672	1.75445161290323
chr20:960264:GAGGAGAAAGAGTAAGAGGAGAG	23	Long Reads (vamos)	16bp+	2	2	0
chr20:9604049:TAAACACACCTGATAGCAATAACT	24	Long Reads (vamos)	16bp+	2	1.98666666666667	0.0133333333333333
chr20:9607830:AAAAAAGAAAAG	12	Long Reads (vamos)	7-15bp	3	2.94782608695652	0.0498855835240275
chr20:961788:ACTCACCCACCT	12	Long Reads (vamos)	7-15bp	5	4.90322580645161	0.110098176718093
chr20:961913:CCACCTACCCTCCCATCTAC	20	Long Reads (vamos)	16bp+	6	5.61157024793388	0.239531680440771
chr20:9619831:GCTCTCAACCAATCATCAGT	20	Long Reads (vamos)	16bp+	6	6	0
chr20:9620941:AGAGAAAGAGAG	12	Long Reads (vamos)	7-15bp	3	3.40566037735849	0.681491464510332
chr20:9622890:TCTGTATCTCTCTC	14	Long Reads (vamos)	7-15bp	2	1.94897959183673	0.0695350305070482
chr20:96283:GAGGCCACTACTCCCGAGACTACTATGCCACCATCT	36	Long Reads (vamos)	16bp+	3	2.98913043478261	0.0108695652173913
chr20:9641161:AGGTTCTCCAAGGCCCCACCAGAGCAGCTAGATACAGAGTGTCGATTGGTGCACCCACAAACCTTGAGCTAAACACAGGGTGCTGATTGGTGTGTTTACAAACCTTGAGCTAGATACAGAGTGCCGATTGGTGTATTTACAATCCCTGAGCTAGACATAA	160	Long Reads (vamos)	16bp+	3	2.68333333333333	0.235014005602241
chr20:964687:ATATATACACACACACACACATATATATATACAC	34	Long Reads (vamos)	16bp+	6	6.30434782608696	1.16094584286804
chr20:9650557:TTTTCCCTCCAG	12	Long Reads (vamos)	7-15bp	2	2.01428571428571	0.0142857142857143
chr20:9653936:TTCTCTTTTTTTTTTTTT	18	Long Reads (vamos)	16bp+	2	2.02	0.0804040404040404
chr20:9666660:AAAAC	5	Long Reads (vamos)	4-6bp	9	8.70992366412214	1.1459776864357
chr20:9667423:GAGTATTGAATTCAACTACCCT	22	Long Reads (vamos)	16bp+	2	1.98305084745763	0.0169491525423729
chr20:966852:CAAA	4	Long Reads (vamos)	4-6bp	10	9.76859504132231	0.529338842975207
chr20:9669739:TTTATTTTGATTTTTA	16	Long Reads (vamos)	16bp+	2	2.0375	0.1125
chr20:9674828:TTGTAACCCATGTCAGTCAT	20	Long Reads (vamos)	16bp+	2	2	0
chr20:9675494:TTTA	4	Long Reads (vamos)	4-6bp	8	8	0.283185840707965
chr20:9687886:GTGTGTGTGT	10	Long Reads (vamos)	7-15bp	6	5.74418604651163	0.473110465116279
chr20:9694293:GTGTGTGTGTTTGT	14	Long Reads (vamos)	7-15bp	3	2.99107142857143	0.135054697554698
chr20:9695815:AACTTCTAAGTTCTATAAA	19	Long Reads (vamos)	16bp+	2	2	0
chr20:9707107:TCTTT	5	Long Reads (vamos)	4-6bp	8	7.91935483870968	0.318646734854445
chr20:9716142:TAAAAAAAAAAAAA	14	Long Reads (vamos)	7-15bp	1	1.38383838383838	0.238919810348382
chr20:9722178:GTCATCCAGGCCAGGGAGTTAGCATGTACAAAAT	34	Long Reads (vamos)	16bp+	2	2	0
chr20:9727643:ATTT	4	Long Reads (vamos)	4-6bp	9	8.81739130434783	0.747063310450038
chr20:9730176:TATTAAAATATATTAGAAGTG	21	Long Reads (vamos)	16bp+	2	2	0
chr20:9733387:TCTT	4	Long Reads (vamos)	4-6bp	19	18.4852941176471	4.56274509803922
chr20:973439:TTTG	4	Long Reads (vamos)	4-6bp	14	13.5284552845528	1.62828202052512
chr20:973803:TCAATACCCTGGTCTTTGAAGG	22	Long Reads (vamos)	16bp+	2	2	0
chr20:9738143:AAAC	4	Long Reads (vamos)	4-6bp	9	9.31538461538462	0.481156827668456
chr20:9743374:AAAC	4	Long Reads (vamos)	4-6bp	17	16.6838235294118	1.31410675381264
chr20:9751104:ATATAAATCATTACTAATGTATA	23	Long Reads (vamos)	16bp+	2	1.98611111111111	0.0138888888888889
chr20:9760654:TCTTTTCTTT	10	Long Reads (vamos)	7-15bp	4	3.71538461538462	0.406738223017293
chr20:9766242:ATATATATATATTCTACTTGA	21	Long Reads (vamos)	16bp+	13	12.4202898550725	2.1724320321591
chr20:9766921:AAGAGAGAAAAGAGAC	16	Long Reads (vamos)	16bp+	2	1.92233009708738	0.0723396154578336
chr20:9782896:TTCTTTTTTT	10	Long Reads (vamos)	7-15bp	4	3.83076923076923	0.405247465712582
chr20:9784221:CCACTGCTAAGATACAGGATTG	22	Long Reads (vamos)	16bp+	2	2	0
chr20:9806132:TTTA	4	Long Reads (vamos)	4-6bp	7	7.45161290322581	0.802517702596381
chr20:9807762:AAT	3	Long Reads (vamos)	2-3bp	11	11.8396946564886	5.104873752202
chr20:9810836:ACACATGCATACATAT	16	Long Reads (vamos)	16bp+	5	4.85833333333333	0.122619047619048
chr20:9814428:ATTTAATTGACCAAGA	16	Long Reads (vamos)	16bp+	2	1.98795180722892	0.0120481927710843
chr20:981537:ATAAAATA	8	Long Reads (vamos)	7-15bp	3	3.00952380952381	0.047985347985348
chr20:9827182:TTTTAGATTAGCCAA	15	Long Reads (vamos)	7-15bp	2	2	0
chr20:9837019:ATTGATTCAATGCTTAGATATCA	23	Long Reads (vamos)	16bp+	2	2.01234567901235	0.0123456790123457
chr20:9838181:CGCGCGCACACACACA	16	Long Reads (vamos)	16bp+	2	2.0625	0.135284810126582
chr20:9841878:GGAGGTAGGGAAAGAATA	18	Long Reads (vamos)	16bp+	2	1.9875	0.0125
chr20:9842475:AAAG	4	Long Reads (vamos)	4-6bp	8	8.10526315789474	2.55519329296693
chr20:9850018:GTTTGTATCTTTTGTTATAA	20	Long Reads (vamos)	16bp+	2	2	0
chr20:9850587:TACATAAAATACATATGCATA	21	Long Reads (vamos)	16bp+	2	2.0752688172043	0.0703599812996727
chr20:9850670:TGTATATATGTATGTGTGTGTATGTGTGTG	30	Long Reads (vamos)	16bp+	3	3.01351351351351	0.0683080340614587
chr20:9850946:TCAAGATCCTGGTTGTGATAGTGTACTATAGTTTTGCAAGATGCTGGGGAAAGCTAGATTAAGAATACACTGCTCTTTCT	80	Long Reads (vamos)	16bp+	2	2	0
chr20:9851444:AAAAT	5	Long Reads (vamos)	4-6bp	9	9	0.369230769230769
chr20:9852720:AAAAT	5	Long Reads (vamos)	4-6bp	16	16.0846153846154	3.53542039355993
chr20:9854256:ATATCACAGCTCAGAA	16	Long Reads (vamos)	16bp+	2	2	0
chr20:9861650:AAAAAAATAAAAA	13	Long Reads (vamos)	7-15bp	3	3.1875	0.261824324324324
chr20:9873677:CCACTCACCCCATCTCTCTCTTTAAA	26	Long Reads (vamos)	16bp+	2	1.98571428571429	0.0142857142857143
chr20:9896243:GTGAGGAAAGAGAATGTCT	19	Long Reads (vamos)	16bp+	2	2	0
chr20:9901568:TTCATACAAACA	12	Long Reads (vamos)	7-15bp	3	2.78350515463918	0.17139175257732
chr20:990462:TTCC	4	Long Reads (vamos)	4-6bp	18	18.5227272727273	1.68650242886884
chr20:9909794:CTCAATTC	8	Long Reads (vamos)	7-15bp	2	2.28409090909091	0.228709508881923
chr20:9910877:TTTTTGG	7	Long Reads (vamos)	7-15bp	6	5.56153846153846	1.92254025044723
chr20:9914566:ATAACAGCCAGAATCTGTT	19	Long Reads (vamos)	16bp+	2	2	0
chr20:9914858:AATGAGGCATAAGA	14	Long Reads (vamos)	7-15bp	2	2	0
chr20:9915331:GTGAAAGCCAAGGTTATTTACTTAG	25	Long Reads (vamos)	16bp+	2	2.01369863013699	0.0136986301369863
chr20:9917882:TTCTGTATTTACTTGT	16	Long Reads (vamos)	16bp+	2	2	0
chr20:9918175:TATTTATAAATAATG	15	Long Reads (vamos)	7-15bp	3	2.96551724137931	0.0336808340016038
chr20:9918272:TTTTCTTTCTTT	12	Long Reads (vamos)	7-15bp	2	1.97087378640777	0.087378640776699
chr20:992214:CCCATCCTCACTGC	14	Long Reads (vamos)	7-15bp	2	1.98611111111111	0.0420579029733959
chr20:9928262:GAGAGAGAGAGAGACAGCAA	20	Long Reads (vamos)	16bp+	2	1.96385542168675	0.035263003232442
chr20:9929913:AGGGTAATGAGGCAAGACCTCTTCAACTGAGACCATGCAAACTGAGACCTGAGTGAGAGAA	61	Long Reads (vamos)	16bp+	2	2	0
chr20:9939539:TATACAACGGGGACAATTGAGTTCCACTACCAACCTATCCCTGGTTTGTTTACTTAGAGAGCCAGGGGTACCAAAAGAGAGCAGAAGCATGCAAGACCTCTTCTGGTTTTTTTCTCAGAACTGGTACAAAATTGCTTTGGTCACATTCTATAAAGTAAGTTAAAGGCTAGCCCAGATTCAAGGGATGGAGAAA	193	Long Reads (vamos)	16bp+	2	2	0
chr20:9941188:CTC	3	Long Reads (vamos)	2-3bp	26	26.3587786259542	17.8010569583089
chr20:9941526:CCTGTGATTGGCCGAAAC	18	Long Reads (vamos)	16bp+	2	2.32673267326733	0.502178217821782
chr20:9946169:GCAGCTTTACAAACCAGTCAGTCTCTATATTA	32	Long Reads (vamos)	16bp+	2	2	0
chr20:9952491:AAGAAAAAAGAA	12	Long Reads (vamos)	7-15bp	2	1.94791666666667	0.049890350877193
chr20:996206:ATTCC	5	Long Reads (vamos)	4-6bp	11	11.2258064516129	0.956726986624705
chr20:9967730:ACACACATGCACACAC	16	Long Reads (vamos)	16bp+	2	2.06024096385542	0.0573023802527182
chr20:997202:CTCAGTGGCCTCAAT	15	Long Reads (vamos)	7-15bp	2	2.0126582278481	0.0126582278481013
chr20:9974633:TGTT	4	Long Reads (vamos)	4-6bp	9	9.25641025641026	2.55437665782493
chr20:9988941:GCTAGCATTAGTATTAGTGTATTTTATGT	29	Long Reads (vamos)	16bp+	2	2	0
chr20:9990643:ATTACTTAAAGTATACAGGAGGA	23	Long Reads (vamos)	16bp+	2	2	0
chr20:9993556:TTA	3	Long Reads (vamos)	2-3bp	10	9.5042735042735	1.14868847627468
chr20:9994220:TATATAGATAATTATATTATCTATAATATAAT	32	Long Reads (vamos)	16bp+	3	2.63725490196078	0.273053775965832
chr21:14702523:TTTTTTTGTATTTTTTT	17	Long Reads (vamos)	16bp+	2	2.07017543859649	0.101226517621487
chr21:14718248:AAAC	4	Long Reads (vamos)	4-6bp	6	6.96363636363636	1.52160133444537
chr21:14723962:AAATAAAATAAAAATATATATA	22	Long Reads (vamos)	16bp+	2	2	0
chr21:14724054:TTTTTTCCCTTATTG	15	Long Reads (vamos)	7-15bp	2	2	0
chr21:14725352:TTTTAATACATATA	14	Long Reads (vamos)	7-15bp	8	8.03076923076923	0.0610614192009541
chr21:14743897:ACAAATCACAAAGGAAG	17	Long Reads (vamos)	16bp+	4	3.66666666666667	0.308771929824561
chr21:14744412:AAAAC	5	Long Reads (vamos)	4-6bp	6	6.16793893129771	0.586964180857311
chr21:14749223:ATTAAGTAAATCAGTA	16	Long Reads (vamos)	16bp+	2	2	0
chr21:14751709:AGAAAGGAAAGGAATGAAAGGGGA	24	Long Reads (vamos)	16bp+	4	4.13684210526316	0.119372900335946
chr21:14770366:ATCTATCTCATAGATAGATCCTTAATATTCAGT	33	Long Reads (vamos)	16bp+	3	2.65686274509804	0.346437584934964
chr21:14779686:GCAATATTTGCTGTTCT	17	Long Reads (vamos)	16bp+	2	1.98571428571429	0.0142857142857143
chr21:14780307:AAATGAATGAAATG	14	Long Reads (vamos)	7-15bp	2	2	0
chr21:14785063:AATA	4	Long Reads (vamos)	4-6bp	9	8.96039603960396	0.318415841584158
chr21:14790631:ATTTTATTTATTTTTT	16	Long Reads (vamos)	16bp+	2	2.26530612244898	0.196928255838418
chr21:14792484:CTCTGCCACCC	11	Long Reads (vamos)	7-15bp	3	2.94791666666667	0.049890350877193
chr21:14795163:AAT	3	Long Reads (vamos)	2-3bp	16	15.6666666666667	3.87978142076503
chr21:14806286:AAAATAAAAAAAT	13	Long Reads (vamos)	7-15bp	2	2.03030303030303	0.0296846011131725
chr21:14807594:AGAAAACTAAAAAAA	15	Long Reads (vamos)	7-15bp	2	2.30327868852459	0.229575938219753
chr21:14814891:AACACACACACACA	14	Long Reads (vamos)	7-15bp	2	1.93243243243243	0.0638652350981118
chr21:14819715:TTTTTTTCT	9	Long Reads (vamos)	7-15bp	5	4.8968253968254	0.717269841269841
chr21:14825455:AAAAAAAAAAT	11	Long Reads (vamos)	7-15bp	4	3.76	0.329032258064516
chr21:14827812:TATATATA	8	Long Reads (vamos)	7-15bp	4	4.07920792079208	0.0736633663366337
chr21:14841532:GTGCTCCTCTGCCAGC	16	Long Reads (vamos)	16bp+	44	43.8115942028985	3.26351422828732
chr21:14853760:TTTGAAGATGTTATGCTGTTAGC	23	Long Reads (vamos)	16bp+	2	1.50537634408602	0.252688172043011
chr21:14867637:CTTTTAAA	8	Long Reads (vamos)	7-15bp	3	2.97260273972603	0.0547945205479452
chr21:14869439:AAAAGAAAGGAAG	13	Long Reads (vamos)	7-15bp	3	2.98039215686275	0.0392156862745098
chr21:14872431:ATATATATTAAATATATCTAATTATT	26	Long Reads (vamos)	16bp+	2	2	0
chr21:14873458:ATCAATGAAGTTTGAAG	17	Long Reads (vamos)	16bp+	2	2	0
chr21:14881482:AAAT	4	Long Reads (vamos)	4-6bp	10	10.3984375	0.556532972440945
chr21:14883022:AAAAGAAAAAAGAAGAAGAA	20	Long Reads (vamos)	16bp+	2	2.32727272727273	0.332276897414512
chr21:14887922:GTTTT	5	Long Reads (vamos)	4-6bp	7	6.8780487804878	0.321071571371451
chr21:14890861:ATTTTTAATTTTTTTTTAA	19	Long Reads (vamos)	16bp+	2	2	0
chr21:14891226:TGTTATATATTTATGTTTTTATAAATAAAATAAATACG	38	Long Reads (vamos)	16bp+	24	23.6544117647059	0.716721132897604
chr21:14896306:CCCTGTACTCAGC	13	Long Reads (vamos)	7-15bp	2	1.97183098591549	0.0277665995975855
chr21:14906116:TTTTG	5	Long Reads (vamos)	4-6bp	6	5.94166666666667	0.30749299719888
chr21:14909355:TTTTTAGAGATGGGTTTTGTA	21	Long Reads (vamos)	16bp+	2	2	0
chr21:14910234:GTACTCTTCAGTATGTC	17	Long Reads (vamos)	16bp+	2	2	0
chr21:14910401:CTATTTTCTTTTTTTG	16	Long Reads (vamos)	16bp+	2	1.97435897435897	0.0253080253080253
chr21:14911118:TCTCTTCCCTTACTTTCCCCCAGACAAACTGGGTCTCTC	39	Long Reads (vamos)	16bp+	2	1.97222222222222	0.0273865414710485
chr21:14922333:ATGTATTTATTTATTTTATATTATTTATTTT	31	Long Reads (vamos)	16bp+	6	6.04347826086957	0.0945842868039664
chr21:14946844:AAAT	4	Long Reads (vamos)	4-6bp	10	9.53174603174603	1.83498412698413
chr21:14950177:ACTAAACACATA	12	Long Reads (vamos)	7-15bp	2	2	0
chr21:14955229:AAAAAC	6	Long Reads (vamos)	4-6bp	5	4.96124031007752	0.334423449612403
chr21:14961995:TATATATATATATATATAT	19	Long Reads (vamos)	16bp+	2	2.36290322580645	0.233084185680566
chr21:14976234:ATCATGTGGTGGAAAAA	17	Long Reads (vamos)	16bp+	2	2	0
chr21:14980472:AAAAT	5	Long Reads (vamos)	4-6bp	6	6.07142857142857	0.178857142857143
chr21:14982697:GTTTTTTTTT	10	Long Reads (vamos)	7-15bp	2	2.24812030075188	0.506151742993848
chr21:14988421:TAGA	4	Long Reads (vamos)	4-6bp	16	15.896	1.6261935483871
chr21:15006579:AGTATTTAGTGTA	13	Long Reads (vamos)	7-15bp	2	1.9873417721519	0.0126582278481013
chr21:15016882:AAAG	4	Long Reads (vamos)	4-6bp	37	37.2878787878788	5.6264168401573
chr21:15019074:ATGTGAGTTTTTACTCTTTT	20	Long Reads (vamos)	16bp+	2	2	0
chr21:15019121:TAATAATATATTATTATATTTA	22	Long Reads (vamos)	16bp+	2	2	0
chr21:15021285:AAAGATATCTATATTGTATGATTCCAA	27	Long Reads (vamos)	16bp+	2	2	0
chr21:15026666:AAAAC	5	Long Reads (vamos)	4-6bp	6	6.17757009345794	0.166284605889614
chr21:15030798:GATCACCACATTCCCTTTCTATGTGTATACACTCTGGAAGGCGCTCGGAG	50	Long Reads (vamos)	16bp+	27	28.4014598540146	22.9332331472735
chr21:15037025:TAAGCAAAATT	11	Long Reads (vamos)	7-15bp	4	3.86666666666667	0.11685393258427
chr21:15037927:TAACTATCTAA	11	Long Reads (vamos)	7-15bp	2	2	0.0285714285714286
chr21:15068077:GTTCTCTAGCCTTTG	15	Long Reads (vamos)	7-15bp	2	2	0
chr21:15073969:TTCTC	5	Long Reads (vamos)	4-6bp	20	19.4179104477612	5.61351139041634
chr21:15090542:GCAAATAACAAATAACAAAAAATTGAAAAAATA	33	Long Reads (vamos)	16bp+	4	3.8469387755102	0.151588470439722
chr21:15097332:TGTATGAACTTCTCACTCAGTAATCCTACTTTGAGACACTTTGC	44	Long Reads (vamos)	16bp+	2	2	0
chr21:15100302:CTA	3	Long Reads (vamos)	2-3bp	9	9.08403361344538	1.63694630394531
chr21:15102382:CAAAAA	6	Long Reads (vamos)	4-6bp	5	4.93069306930693	0.525148514851485
chr21:15108162:TGTGTGTGTGTG	12	Long Reads (vamos)	7-15bp	4	4.168	0.334451612903226
chr21:15119867:ATAGTTTCAGATACTTAC	18	Long Reads (vamos)	16bp+	3	2.80645161290323	0.157784011220196
chr21:15120249:ATCT	4	Long Reads (vamos)	4-6bp	16	16.7857142857143	3.32171428571429
chr21:15120734:TACATTGAAATAA	13	Long Reads (vamos)	7-15bp	3	2.73684210526316	0.195968645016797
chr21:15133965:AAAAACAAAAAACAACAAC	19	Long Reads (vamos)	16bp+	3	2.55140186915888	0.268559336977605
chr21:15171117:TTATGAAAGTTTAAGTTTGAGTATCACAC	29	Long Reads (vamos)	16bp+	2	2.20454545454545	0.164576802507837
chr21:15192746:TTTAA	5	Long Reads (vamos)	4-6bp	10	9.87619047619048	0.474908424908425
chr21:15219706:AAAAAAAAAAAACAC	15	Long Reads (vamos)	7-15bp	4	4.43283582089552	0.833800920210975
chr21:15230305:ATTTTATTATTTTTTCATTTT	21	Long Reads (vamos)	16bp+	2	1.98701298701299	0.012987012987013
chr21:15235283:CAAA	4	Long Reads (vamos)	4-6bp	10	9.953125	0.485974409448819
chr21:15254873:ATGAGAGCTCTCAAGAA	17	Long Reads (vamos)	16bp+	2	1.98717948717949	0.0128205128205128
chr21:15269927:TTCTCCTCC	9	Long Reads (vamos)	7-15bp	6	6.32558139534884	0.361918604651163
chr21:15272023:TTA	3	Long Reads (vamos)	2-3bp	13	12.3046875	5.01667076771654
chr21:15282104:AGTGGGGCAGTCATCTGAAGGTGCTCAGAGTGGACAGGAACCAGGAATCTGAAGCTAACTGCTCCCT	67	Long Reads (vamos)	16bp+	2	2	0
chr21:15284785:TTTA	4	Long Reads (vamos)	4-6bp	11	10.4754098360656	1.92087792981981
chr21:15298027:TGCATAAGAGAATCA	15	Long Reads (vamos)	7-15bp	2	2	0
chr21:15298921:AAAT	4	Long Reads (vamos)	4-6bp	13	12.7786885245902	1.26466603441268
chr21:15301064:GTGAGCCTGGGCATGAGCAAG	21	Long Reads (vamos)	16bp+	2	2	0
chr21:15302261:GTCTCAGACTTGGCC	15	Long Reads (vamos)	7-15bp	2	1.98571428571429	0.0142857142857143
chr21:15302621:AAAAC	5	Long Reads (vamos)	4-6bp	9	8.62903225806452	0.349068974560713
chr21:15307931:AAAG	4	Long Reads (vamos)	4-6bp	50	49.1461538461538	24.931961836613
chr21:15318710:TTTTC	5	Long Reads (vamos)	4-6bp	10	9.95522388059701	2.5543710021322
chr21:15326147:CTGTGCCCTGCATCCC	16	Long Reads (vamos)	16bp+	2	1.98780487804878	0.0121951219512195
chr21:15369769:TGACACTATCTTTAGAGAAGAGG	23	Long Reads (vamos)	16bp+	2	2	0
chr21:15375143:AACTCTCCAAGGCAACTGTCCCCATGTGGAGGCTCCGCATTGCAGGCTGCCAGGCTCGTAAAGCACCTCCACATCTACAGG	81	Long Reads (vamos)	16bp+	2	2	0
chr21:15388003:CTATAAGATGATATGAAACAGT	22	Long Reads (vamos)	16bp+	29	28.9609375	0.0378321850393701
chr21:15399575:AGAGAGGGACAAAGAG	16	Long Reads (vamos)	16bp+	8	7.49624060150376	0.69127363864206
chr21:15429946:ATTCAAGATTTTCAA	15	Long Reads (vamos)	7-15bp	2	2	0
chr21:15433019:ACAAAACAACAGCAACAGCAACAACA	26	Long Reads (vamos)	16bp+	2	2	0
chr21:15448143:ATTTAAAAATTTAGTACAGATTTTAAAATTTTTAAATTTTAAAAGAAAAAACAGTA	56	Long Reads (vamos)	16bp+	2	2	0
chr21:15452360:AGAAGTCTCAAAACTTTGGAATAGTTTT	28	Long Reads (vamos)	16bp+	2	2	0
chr21:15455149:TATATATATGTG	12	Long Reads (vamos)	7-15bp	2	1.71111111111111	0.230212234706617
chr21:15470263:AAAAAAATA	9	Long Reads (vamos)	7-15bp	6	6.18110236220472	0.260592425946757
chr21:15486569:CACACACACAGGCACACGTGCATGCATG	28	Long Reads (vamos)	16bp+	4	3.71134020618557	0.207474226804124
chr21:15489288:AAATA	5	Long Reads (vamos)	4-6bp	8	7.92561983471074	0.402754820936639
chr21:15492232:ATTTAATGGGAA	12	Long Reads (vamos)	7-15bp	2	2	0
chr21:15498585:ACAAATGACTACTCTTAAAAATCCTTCTTTGACACCTGAGTCTGAGTCAGAT	52	Long Reads (vamos)	16bp+	2	2	0
chr21:15507763:CTTGCTCTCTCCCACCCTCC	20	Long Reads (vamos)	16bp+	4	3.77450980392157	0.176373519704912
chr21:15521870:AGAGGAGACCCTGGAGTGGGTACCTCCTCTACGCAGGCAGGTCATCCTGTCTTCTGCTGAGCTCTCAGTAG	71	Long Reads (vamos)	16bp+	2	1.98571428571429	0.0142857142857143
chr21:15525736:GTTAAACATTTGAATACCAAGCATTTATGCTTACAAATATATCTATATAGTAACAATATAATACCAACAATATAGGCAAATTTGTAATATGAACATTAC	99	Long Reads (vamos)	16bp+	2	2	0
chr21:15530295:TAATACAACCTCCTATTTTA	20	Long Reads (vamos)	16bp+	2	2	0
chr21:15540647:TTTA	4	Long Reads (vamos)	4-6bp	15	14.9924242424242	10.8778047652093
chr21:15550768:AATTGATCTGCAATCTT	17	Long Reads (vamos)	16bp+	2	2	0
chr21:15557279:TACATTCATTCTACATGAAT	20	Long Reads (vamos)	16bp+	2	1.98780487804878	0.0121951219512195
chr21:15560273:AGAAAATCCC	10	Long Reads (vamos)	7-15bp	3	2.93617021276596	0.081903454587051
chr21:15560991:GATCCCACAGGTTAAGAGCTCA	22	Long Reads (vamos)	16bp+	2	2	0
chr21:15562445:CTTTATGACCTCGTTTAAT	19	Long Reads (vamos)	16bp+	2	2	0
chr21:15570686:AAAAAAAAAG	10	Long Reads (vamos)	7-15bp	3	3.488	0.542193548387097
chr21:15582455:GCATTTGCGTCGAGGATTGGT	21	Long Reads (vamos)	16bp+	2	2	0
chr21:15584391:CTGTTGGTATGATGC	15	Long Reads (vamos)	7-15bp	2	2	0
chr21:15585976:GAAG	4	Long Reads (vamos)	4-6bp	14	13.8923076923077	1.10459153249851
chr21:15596260:TTTAAATAAC	10	Long Reads (vamos)	7-15bp	4	3.85567010309278	0.145618556701031
chr21:15596824:TCTTTTTTTTTCTTT	15	Long Reads (vamos)	7-15bp	4	3.72131147540984	0.682021406313508
chr21:15597539:GTGT	4	Long Reads (vamos)	4-6bp	12	11.9333333333333	0.802240896358543
chr21:15601693:CCTGAGTTTCCAC	13	Long Reads (vamos)	7-15bp	2	1.98571428571429	0.0142857142857143
chr21:15603534:ACACAGGATGACATAATTAGCAGT	24	Long Reads (vamos)	16bp+	2	2	0
chr21:15613839:ATCT	4	Long Reads (vamos)	4-6bp	26	25.71875	1.38484251968504
chr21:15625605:AAGAAGAAAAGAAGGAAA	18	Long Reads (vamos)	16bp+	5	5.03305785123967	0.132231404958678
chr21:15627418:TAAGATCTATAAGACATTATAAGATTTTTG	30	Long Reads (vamos)	16bp+	2	2	0
chr21:15640292:TTTA	4	Long Reads (vamos)	4-6bp	11	10.9739130434783	0.815102974828375
chr21:15640701:TCCT	4	Long Reads (vamos)	4-6bp	39	38.7894736842105	4.66746411483254
chr21:15655789:AACTAGAAAAGTCATAGTAAAT	22	Long Reads (vamos)	16bp+	2	2	0
chr21:15659265:AAAATAGTTAGATTAAGT	18	Long Reads (vamos)	16bp+	2	2.01369863013699	0.0136986301369863
chr21:15661894:AGGAGGCTGAGCCTGCA	17	Long Reads (vamos)	16bp+	2	2	0
chr21:15672725:CACCTCCCAGATGGGGCGGCCGGGCAGAGGCCTCCT	36	Long Reads (vamos)	16bp+	3	2.96	0.058989898989899
chr21:15689427:TTTTCTTTCCTTCTTA	16	Long Reads (vamos)	16bp+	4	4.02352941176471	0.0708683473389356
chr21:15690708:AAGA	4	Long Reads (vamos)	4-6bp	22	21.8671875	2.14757627952756
chr21:15690957:TGTTAGAGACAAA	13	Long Reads (vamos)	7-15bp	2	1.98571428571429	0.0142857142857143
chr21:15694179:GGCTACTATTTA	12	Long Reads (vamos)	7-15bp	2	2	0
chr21:15706464:ACACATATAT	10	Long Reads (vamos)	7-15bp	3	2.94565217391304	0.0739369326325848
chr21:15714048:TATCAAGTGTA	11	Long Reads (vamos)	7-15bp	2	2	0.0555555555555556
chr21:15720225:TTTTTG	6	Long Reads (vamos)	4-6bp	7	7.20168067226891	0.264064948013104
chr21:15723490:ATTCATTTCAAATTATCTCACATTATAA	28	Long Reads (vamos)	16bp+	3	2.58653846153846	0.264283047050037
chr21:15730356:CGC	3	Long Reads (vamos)	2-3bp	11	10.576	0.697806451612903
chr21:15732448:AAGCTAGTAACCAGGAAGCGGACTTA	26	Long Reads (vamos)	16bp+	2	2	0
chr21:15732647:TTTAAAATTTAAGTATTTACTA	22	Long Reads (vamos)	16bp+	2	2	0
chr21:15736616:ATTTTGATAATATAAA	16	Long Reads (vamos)	16bp+	2	2	0
chr21:15739157:TTTCAGTTTTTGTGCCTGTAC	21	Long Reads (vamos)	16bp+	2	1.98969072164948	0.0103092783505155
chr21:15743743:GCCTGCCTAGGAATTGGTCTACTGTGGC	28	Long Reads (vamos)	16bp+	4	4	0
chr21:15745015:CTTCCCCTCC	10	Long Reads (vamos)	7-15bp	4	4.00877192982456	0.291957770532526
chr21:15745451:TTTTCT	6	Long Reads (vamos)	4-6bp	8	8.05343511450382	2.26635349383441
chr21:15747393:ATATAGTATATATAGTTTTTTCTTATCTATATATACCTGTGATAAAGTTTAATTTATAAATTAGGCACTATATAACT	77	Long Reads (vamos)	16bp+	2	2	0
chr21:15771215:GAACAGTAGACCTGGACATAGACAAACAAGTGATGGGGGTGTGCTTGTGGGCTGGGCATAGGATAATATGTGATTTTAGGTAGTGTGGAAGAGCTCGTATTTG	103	Long Reads (vamos)	16bp+	2	2	0
chr21:15772807:ATTTGATATGTGAGGCATCTTTCAGGATTGT	31	Long Reads (vamos)	16bp+	3	3	0
chr21:15775434:GACCAGTCAGGGAAGC	16	Long Reads (vamos)	16bp+	2	2.01428571428571	0.0142857142857143
chr21:15783591:AAAAAT	6	Long Reads (vamos)	4-6bp	5	5.07079646017699	0.334228824273072
chr21:15790289:GTTTACATTTTAACATAT	18	Long Reads (vamos)	16bp+	2	1.98611111111111	0.0138888888888889
chr21:15812126:ATATATATAAGTTT	14	Long Reads (vamos)	7-15bp	3	2.72727272727273	0.200371057513915
chr21:15817129:TCAATAAAAAATAAAATGTCATCATCATCATCATCTAGTTGT	42	Long Reads (vamos)	16bp+	2	2.01030927835052	0.0103092783505155
chr21:15833867:CAATTCAATAAAGCTATCAAGAGTA	25	Long Reads (vamos)	16bp+	3	3	0
chr21:15836450:GCAAACTTACCTGAATACTGTTGTTGAGATTTTCAGCCAGCCATCCTTTGCTGTCAGTGTGTGGATCAGAGTGAGTAGGGGA	82	Long Reads (vamos)	16bp+	12	11.8861788617886	0.101692656270825
chr21:15842950:TAAAACTACTAGATACTGTAGATTAGAGTATTATT	35	Long Reads (vamos)	16bp+	2	2	0
chr21:15845003:TGCTAGAAATGAAAACTTTTTTCATATTTCAGGTTATTTCCTTAGAATAGATTTCCCA	58	Long Reads (vamos)	16bp+	2	2	0
chr21:15853279:TACACATGTG	10	Long Reads (vamos)	7-15bp	3	2.61855670103093	0.280068728522337
chr21:15854136:TTTGT	5	Long Reads (vamos)	4-6bp	5	5.29213483146067	0.322778345250255
chr21:15861658:AAGGAAGTGTATAAAAAATAGTTAAGAATTGCATTTATGGTGGTAAAAATGTTTTCTTGTGTGATTGAAAAACAGCTCCTAGAAATTTAGAAG	93	Long Reads (vamos)	16bp+	2	2	0
chr21:15865040:AAATATTCTATAG	13	Long Reads (vamos)	7-15bp	3	2.92708333333333	0.0683114035087719
chr21:15872014:GTTTTTTTTTTTT	13	Long Reads (vamos)	7-15bp	2	1.6	0.280769230769231
chr21:15884902:CCTTCTCTCTGTGTCCTCACCTAG	24	Long Reads (vamos)	16bp+	3	2.60526315789474	0.241034000931532
chr21:15906800:ACTGGTATGTTC	12	Long Reads (vamos)	7-15bp	2	1.98571428571429	0.0142857142857143
chr21:15937703:CTTTTAAAATATTTTAC	17	Long Reads (vamos)	16bp+	2	1.98630136986301	0.0136986301369863
chr21:15939468:TATA	4	Long Reads (vamos)	4-6bp	41	41.8646616541353	34.5421508316245
chr21:15948097:AAGAGAAAAGAGTGTGT	17	Long Reads (vamos)	16bp+	2	1.98979591836735	0.0102040816326531
chr21:15951454:ATTTGCATATGTCAAACCACCTTTGCATCCCAGGG	35	Long Reads (vamos)	16bp+	2	1.98591549295775	0.0140845070422535
chr21:15959354:CACACACACACACACG	16	Long Reads (vamos)	16bp+	3	2.9344262295082	0.0948380978187238
chr21:15960200:ATGATCATGATAGTGAATATT	21	Long Reads (vamos)	16bp+	2	2	0
chr21:15970603:ATTTTAATTCACTTTGGGATTCAC	24	Long Reads (vamos)	16bp+	2	2.01428571428571	0.0142857142857143
chr21:15971169:TATC	4	Long Reads (vamos)	4-6bp	17	17.4065040650407	1.94815407170465
chr21:15974835:AAAT	4	Long Reads (vamos)	4-6bp	12	11.7	3.95966386554622
chr21:15976569:AACTCTCATACTATAAATCAGA	22	Long Reads (vamos)	16bp+	2	2	0
chr21:15983850:CAGCCTGGCGAGGAG	15	Long Reads (vamos)	7-15bp	2	2	0
chr21:15992098:TATATATAATATA	13	Long Reads (vamos)	7-15bp	3	2.65656565656566	0.227788084930942
chr21:15997721:ATTTGTATAGAGTA	14	Long Reads (vamos)	7-15bp	3	3	0
chr21:16009176:TATTATATGTATACATATTATATATTAATATATG	34	Long Reads (vamos)	16bp+	4	3.90217391304348	0.15516005733397
chr21:16011218:GTTGACTAAAGTCCTTAA	18	Long Reads (vamos)	16bp+	2	1.98648648648649	0.0135135135135135
chr21:16019604:TTTTTTCTTTTT	12	Long Reads (vamos)	7-15bp	2	1.94174757281553	0.0750047591852275
chr21:16020558:CATGATTGCCCTGC	14	Long Reads (vamos)	7-15bp	2	2	0
chr21:16030574:CAGGGAAAATTGGCAAACATCAAA	24	Long Reads (vamos)	16bp+	2	2.19354838709677	0.157784011220196
chr21:16031004:AAAATAATATTATGTGCATA	20	Long Reads (vamos)	16bp+	2	2	0
chr21:16035177:TGTATTTATTACTTT	15	Long Reads (vamos)	7-15bp	2	1.98717948717949	0.0128205128205128
chr21:16044647:CTTAATTGCCATTACTA	17	Long Reads (vamos)	16bp+	2	2.01123595505618	0.0112359550561798
chr21:16047094:CATTTCTCCTGAGTGACTAAACG	23	Long Reads (vamos)	16bp+	2	2	0
chr21:16050204:ATATCCAAAAGGCAATAACAAACGCTA	27	Long Reads (vamos)	16bp+	32	32.0839694656489	0.73904873752202
chr21:16054697:TTTTC	5	Long Reads (vamos)	4-6bp	10	9.6953125	3.17415108267717
chr21:16060041:TGAGTACATGAG	12	Long Reads (vamos)	7-15bp	5	4.5360824742268	0.355455326460481
chr21:16060601:CAGCCCTCAGTGGAGAGGAGACCCAGAATGGGTAGCTCCTATCTGCGCTCAGGTTATCCTGACATCTCTC	70	Long Reads (vamos)	16bp+	3	2.9625	0.0618670886075949
chr21:16063689:ATCT	4	Long Reads (vamos)	4-6bp	14	14.4274193548387	1.66135588775243
chr21:16066251:TCTT	4	Long Reads (vamos)	4-6bp	17	16.9259259259259	8.60641238253178
chr21:16068525:ATATGTATATATATATGT	18	Long Reads (vamos)	16bp+	2	2	0
chr21:16070069:ATATGTATT	9	Long Reads (vamos)	7-15bp	4	3.98901098901099	0.0332112332112332
chr21:16080735:TAAGCAATTTATCTGTTAAGAGTACATATT	30	Long Reads (vamos)	16bp+	2	2	0
chr21:16085480:TCATTACTTAAATGT	15	Long Reads (vamos)	7-15bp	2	2	0
chr21:16089618:AAAATAAAAAATCAAATC	18	Long Reads (vamos)	16bp+	2	2.02739726027397	0.0547945205479452
chr21:16095113:TTCTGTTCCCAGAGTG	16	Long Reads (vamos)	16bp+	2	1.98571428571429	0.0142857142857143
chr21:16095630:AGAT	4	Long Reads (vamos)	4-6bp	17	17.5076923076923	4.3138938580799
chr21:16098258:TTAAGAACCCATAAGCTAAAATAAACTTTACAAAAGAATGCTATG	45	Long Reads (vamos)	16bp+	2	2	0
chr21:16104374:TGTTT	5	Long Reads (vamos)	4-6bp	6	5.96330275229358	0.424566768603466
chr21:16105069:TGTTTTTTTT	10	Long Reads (vamos)	7-15bp	4	3.84166666666667	0.285644257703081
chr21:16110918:ATCTTAAAATATTTAATTGATATTCAA	27	Long Reads (vamos)	16bp+	2	2	0
chr21:16118389:CGACTTAGAAATTTTCAA	18	Long Reads (vamos)	16bp+	2	2	0
chr21:16143962:GTTCATCAAGGTTATTAGCCTGAA	24	Long Reads (vamos)	16bp+	2	2	0
chr21:16154946:AAAT	4	Long Reads (vamos)	4-6bp	18	16.0708661417323	20.5108111486064
chr21:16160693:CTT	3	Long Reads (vamos)	2-3bp	65	64.2481203007519	41.9910002278423
chr21:16164270:TTTTC	5	Long Reads (vamos)	4-6bp	8	8.06976744186047	2.04978197674419
chr21:16167060:ACTTAAGAAGAT	12	Long Reads (vamos)	7-15bp	2	1.98611111111111	0.0138888888888889
chr21:16174724:ATATATAATATAATCTATATATG	23	Long Reads (vamos)	16bp+	4	3.99038461538462	0.087285287528006
chr21:16182465:CCTC	4	Long Reads (vamos)	4-6bp	23	22.3984962406015	3.77181590339485
chr21:16183293:TTGTTGTTTTTTG	13	Long Reads (vamos)	7-15bp	4	3.875	0.177521008403361
chr21:16184393:AAAAA	5	Long Reads (vamos)	4-6bp	14	13.7751937984496	6.16000484496124
chr21:16184811:TAT	3	Long Reads (vamos)	2-3bp	9	8.82474226804124	0.479381443298969
chr21:16187806:TCCT	4	Long Reads (vamos)	4-6bp	19	19.1127819548872	1.47960811118706
chr21:16187898:TTCTCTCTCTTTT	13	Long Reads (vamos)	7-15bp	3	3	0.110091743119266
chr21:16189426:TTTTTTGTTTTGTTTTG	17	Long Reads (vamos)	16bp+	3	2.52845528455285	0.267626282820205
chr21:16190939:CACTTCTTGCTGGTTAAATC	20	Long Reads (vamos)	16bp+	2	2.0253164556962	0.0249918857513794
chr21:16193899:AGTTACTGCAAAA	13	Long Reads (vamos)	7-15bp	2	2.03508771929825	0.122651762148735
chr21:16204572:AAGAACCTTTAAGAA	15	Long Reads (vamos)	7-15bp	2	2	0
chr21:16213721:ATGAGTCTGTAGAGGAGTCTTGGTCCTCAGCCTACCG	37	Long Reads (vamos)	16bp+	2	2	0
chr21:16217455:CTATTACTAGGTCTTT	16	Long Reads (vamos)	16bp+	2	1.98571428571429	0.0142857142857143
chr21:16239502:TTTCTTTCTTTCTTTCTT	18	Long Reads (vamos)	16bp+	4	3.46511627906977	0.500726744186046
chr21:16241342:ATTTATTGTGACAATTTA	18	Long Reads (vamos)	16bp+	2	2	0
chr21:16243784:TTTTAAATATAAT	13	Long Reads (vamos)	7-15bp	2	2.21649484536082	0.17139175257732
chr21:16248033:TATG	4	Long Reads (vamos)	4-6bp	14	13.618320610687	1.06858485026424
chr21:16248701:AATAGTTTAGAGGCT	15	Long Reads (vamos)	7-15bp	2	2	0
chr21:16249736:TTTTCTTTTTTCTTTTTTTTTTTC	24	Long Reads (vamos)	16bp+	3	2.90839694656489	0.422313564298297
chr21:16251370:TTTTG	5	Long Reads (vamos)	4-6bp	8	8.10743801652893	0.346694214876033
chr21:16259908:ATATACACACACACATAT	18	Long Reads (vamos)	16bp+	3	2.98924731182796	0.0542309490416082
chr21:16260580:CCAT	4	Long Reads (vamos)	4-6bp	9	8.87155963302752	0.353720693170234
chr21:16263845:GATA	4	Long Reads (vamos)	4-6bp	10	10.1696428571429	0.502493564993565
chr21:16299199:GGGCGCGGTGACTCACGCCCGTAATCCCAGCACTTTGGGAGGCCGAGGCAGGTAGATCACGAGGTCACGAGTTTGAGACCCACCTGGCCAACATGCTGAAACCCTGTCTCTACTAAAAATACAAAAATTAGCC	133	Long Reads (vamos)	16bp+	2	2	0
chr21:16316181:TATTTGAATATATAAAT	17	Long Reads (vamos)	16bp+	3	3	0
chr21:16324594:GTATATATAAGTAAATTATATAA	23	Long Reads (vamos)	16bp+	3	3.27777777777778	0.202871410736579
chr21:16334136:TTTTTTTTCTTTTTTC	16	Long Reads (vamos)	16bp+	2	2.13934426229508	0.153976425958542
chr21:16335396:CCTTCTTCATACGAATTTGTTCATGTAATATATTAATTGCCTGCCTACCTTCCTATTACAGGTTTCTTAAACTTTGGTAGATTCTCTTTTGTTTCTGTTCACCAAGGT	108	Long Reads (vamos)	16bp+	2	2	0
chr21:16339959:TATATATATATTTATATAGGTTA	23	Long Reads (vamos)	16bp+	2	2.01190476190476	0.0360011474469306
chr21:16357724:TCATCATTCTCTTCCTTTTTCTATTGAGC	29	Long Reads (vamos)	16bp+	3	3	0
chr21:16359562:TATATATAATATAATTATATATATTACATATATAA	35	Long Reads (vamos)	16bp+	13	14.4469696969697	38.8139602128152
chr21:16364618:ATATATATATACACAGAGGTAT	22	Long Reads (vamos)	16bp+	3	3.25242718446602	0.210165619645917
chr21:16365820:AATTCATAATAGTAAAAA	18	Long Reads (vamos)	16bp+	2	2	0
chr21:16371569:CAATATTTGTTTTATTTTT	19	Long Reads (vamos)	16bp+	2	1.98571428571429	0.0142857142857143
chr21:16383489:CATTTTATTGATTGTC	16	Long Reads (vamos)	16bp+	2	2	0
chr21:16383561:TTTCTGTTGAACTTTTTAAAGGGCTTTGGGTATGTAA	37	Long Reads (vamos)	16bp+	2	2	0
chr21:16385940:GTTTTGTGTTGTTT	14	Long Reads (vamos)	7-15bp	3	2.97802197802198	0.0217338217338217
chr21:16386346:CAGACCAATTAACATATT	18	Long Reads (vamos)	16bp+	3	3	0
chr21:16392136:TCACAAAGTAACTTCTCAAGGGTGGGAGAATA	32	Long Reads (vamos)	16bp+	6	5.98198198198198	0.0178542178542179
chr21:16393299:TTA	3	Long Reads (vamos)	2-3bp	9	8.83898305084746	0.802911777488049
chr21:16397926:TCACAAAGTACCTTCTTAAGGGCGGGGGAATA	32	Long Reads (vamos)	16bp+	13	13.2463768115942	4.61038823653866
chr21:16399730:TTTTGTT	7	Long Reads (vamos)	7-15bp	3	3.31632653061224	0.300967809804334
chr21:16407524:AAAGAAGGAAGAAAGGAAAAAAAAGAGGAAGG	32	Long Reads (vamos)	16bp+	2	1.98611111111111	0.0138888888888889
chr21:16407600:AAAGAAAAAGAAATAGAAAGAAAGAAGGAAAGAGAATGGAAGAA	44	Long Reads (vamos)	16bp+	3	2.95833333333333	0.0404929577464789
chr21:16409822:ATATATATATATACACACAT	20	Long Reads (vamos)	16bp+	5	5.1171875	0.529466043307087
chr21:16409983:GTATACATGAGCCACGTATACAT	23	Long Reads (vamos)	16bp+	3	3.07766990291262	0.131163144869598
chr21:16439624:TGTCCACATTAA	12	Long Reads (vamos)	7-15bp	4	3.94791666666667	0.049890350877193
chr21:16447969:TAGTGTTTATTCCTTT	16	Long Reads (vamos)	16bp+	3	3	0
chr21:16448236:ATATTAATTCCTAA	14	Long Reads (vamos)	7-15bp	2	1.97183098591549	0.0277665995975855
chr21:16448726:TATATATATGTGTG	14	Long Reads (vamos)	7-15bp	6	5.93893129770992	0.827011156782149
chr21:16454267:TGTGTGTATATATG	14	Long Reads (vamos)	7-15bp	2	2.26041666666667	0.194627192982456
chr21:16458020:TTAAAACAAAAAGTATACCTATGTATTTACATATTC	36	Long Reads (vamos)	16bp+	2	2	0
chr21:16458558:ATACATATACATATATACATTCAAATATAT	30	Long Reads (vamos)	16bp+	2	2	0
chr21:16475352:ATTTTCTAAACTAGGAGATTGTTA	24	Long Reads (vamos)	16bp+	2	2	0
chr21:16481754:TATTT	5	Long Reads (vamos)	4-6bp	17	16.8	1.20733944954128
chr21:16481865:TTAT	4	Long Reads (vamos)	4-6bp	6	6.35632183908046	0.766907244052392
chr21:16484095:TATATATATGT	11	Long Reads (vamos)	7-15bp	16	15.6614173228346	0.686039245094363
chr21:16484398:TTATATATATGT	12	Long Reads (vamos)	7-15bp	21	21.3984375	1.92661171259843
chr21:16492099:AAGG	4	Long Reads (vamos)	4-6bp	9	8.90909090909091	0.909090909090909
chr21:16503042:CAAAA	5	Long Reads (vamos)	4-6bp	7	6.84042553191489	0.393617021276596
chr21:16509306:TGTGTCTGTGTG	12	Long Reads (vamos)	7-15bp	2	2.1219512195122	0.157783800060223
chr21:16516562:ATTTATCTGGATACATTTTTAGATAA	26	Long Reads (vamos)	16bp+	5	5.05263157894737	0.0503027480204937
chr21:16518496:ATATATATAATAT	13	Long Reads (vamos)	7-15bp	3	2.98901098901099	0.0332112332112332
chr21:16529720:AAAAAT	6	Long Reads (vamos)	4-6bp	4	4.36111111111111	0.457165109034268
chr21:16530248:AATTTTAACATTTTTAG	17	Long Reads (vamos)	16bp+	2	2	0
chr21:16534951:TTTTTGTTTTTTT	13	Long Reads (vamos)	7-15bp	2	1.90909090909091	0.0834028356964137
chr21:16542965:GAAGGGAAGGAGGGAAGAA	19	Long Reads (vamos)	16bp+	2	2	0.0232558139534884
chr21:16549755:CTTACTGATAACATAAACAGT	21	Long Reads (vamos)	16bp+	2	2	0
chr21:16551201:CTTAAGAATTAAGAAT	16	Long Reads (vamos)	16bp+	3	2.7156862745098	0.205494078819647
chr21:16562985:CTGGATGAATAGTTATTTTACTTCTCATAGTTGC	34	Long Reads (vamos)	16bp+	2	2	0
chr21:16574956:CACACAGACACA	12	Long Reads (vamos)	7-15bp	4	3.50847457627119	0.337534405331015
chr21:16575533:AAAAC	5	Long Reads (vamos)	4-6bp	7	7.275	0.402731092436975
chr21:16577290:TATATAATATATGTAAATTGTACA	24	Long Reads (vamos)	16bp+	16	16.3759398496241	2.52426520847573
chr21:16584793:AAAAAAAAAAACA	13	Long Reads (vamos)	7-15bp	3	3.14285714285714	0.394673123486683
chr21:16599377:AAAAAG	6	Long Reads (vamos)	4-6bp	7	6.91129032258065	1.21970889063729
chr21:16599598:TTTTTTTGGTTGTTTGTTTT	20	Long Reads (vamos)	16bp+	2	1.98901098901099	0.0332112332112332
chr21:16602716:TAGTGTCCTAGAGAGAGAAGAAAAAATTGAATATAGGCAAATATTCCTTATTTCACTCCTAGTTTTACACTAGTGGTCGT	80	Long Reads (vamos)	16bp+	2	2	0
chr21:16610734:AAAATAGAAATA	12	Long Reads (vamos)	7-15bp	3	2.9625	0.0365506329113924
chr21:16612529:AAAT	4	Long Reads (vamos)	4-6bp	9	9.25471698113208	1.02973944294699
chr21:16613610:TGGCTGGTCTCGACTCC	17	Long Reads (vamos)	16bp+	2	2	0
chr21:16616424:CAGAGTCTCGCTCTGTCACCCGGGCTGCAGTGCAGTGGCGCGATCTCGGCTCACTGCAAGCTTCGCCTCCCGGGTTCACGCCATTCTCCTGCCTCAGCCTCCCGAGTAGCTGGGACTACAGGTGCGCACCACCACGCCCGGCTAATTTTTTGTATTTTT	159	Long Reads (vamos)	16bp+	2	2	0
chr21:16640783:TGTGTGTGTGTGTGTT	16	Long Reads (vamos)	16bp+	2	2.26271186440678	0.31500796755034
chr21:16660602:AAAAC	5	Long Reads (vamos)	4-6bp	8	7.72932330827068	0.471633629528366
chr21:16663940:AAATAAAATATCTAATG	17	Long Reads (vamos)	16bp+	2	2	0
chr21:16674701:AAAACCAAAAC	11	Long Reads (vamos)	7-15bp	3	2.98979591836735	0.030822638333684
chr21:16676474:CATTGTTGTGAAGTACATAGTA	22	Long Reads (vamos)	16bp+	2	1.97333333333333	0.0263063063063063
chr21:16687752:ATTTTTTATTATT	13	Long Reads (vamos)	7-15bp	2	2.17272727272727	0.144203502919099
chr21:16698491:TTACATTTTATGGAAAA	17	Long Reads (vamos)	16bp+	2	1.98666666666667	0.0133333333333333
chr21:16701532:TTTTTG	6	Long Reads (vamos)	4-6bp	5	5	0.46875
chr21:16702498:ATGAAAGTGAGAGATGAAACATTTAGAAGAA	31	Long Reads (vamos)	16bp+	2	2	0
chr21:16714213:TTTATATATTTATTTCT	17	Long Reads (vamos)	16bp+	3	3.58181818181818	81.0345287739783
chr21:16737676:ATAG	4	Long Reads (vamos)	4-6bp	10	10.036036036036	0.453235053235053
chr21:16747299:ATATATACATATATACAGTGTATATGTAT	29	Long Reads (vamos)	16bp+	17	15.5333333333333	6.90746268656716
chr21:16748965:TTTTTG	6	Long Reads (vamos)	4-6bp	5	4.84496124031008	0.27265019379845
chr21:16755247:TTCC	4	Long Reads (vamos)	4-6bp	22	21.7328244274809	5.68960657662948
chr21:16755802:AAAAC	5	Long Reads (vamos)	4-6bp	7	7.11111111111111	0.289272030651341
chr21:16764522:TTTTG	5	Long Reads (vamos)	4-6bp	7	6.98449612403101	0.687257751937985
chr21:16795138:TGGGAGCTGGTGAATCAGCGATGAACTA	28	Long Reads (vamos)	16bp+	2	2	0
chr21:16808499:AATTAATTGATCTTTTAAAAGAACACCAAA	30	Long Reads (vamos)	16bp+	3	3	0
chr21:16812074:TTGCTGACAAATTAT	15	Long Reads (vamos)	7-15bp	2	1.98684210526316	0.0131578947368421
chr21:16812477:AATTCTTGAATGATTGAGA	19	Long Reads (vamos)	16bp+	2	2.12820512820513	0.113220113220113
chr21:16823202:TCT	3	Long Reads (vamos)	2-3bp	58	58.2148148148148	22.8117191818684
chr21:16825826:TATAGATACAGATATATAGATATAGA	26	Long Reads (vamos)	16bp+	3	2.87735849056604	0.108625336927224
chr21:16843433:CACTTAGATAA	11	Long Reads (vamos)	7-15bp	2	2	0
chr21:16844856:CTATATTCTGTCA	13	Long Reads (vamos)	7-15bp	2	2	0.0285714285714286
chr21:16850468:ATAATATATAAATATTTAGATATATTTTATATATTAT	37	Long Reads (vamos)	16bp+	2	2	0
chr21:16853138:GGAAGGAAG	9	Long Reads (vamos)	7-15bp	6	6.07377049180328	0.366413765072483
chr21:16864802:TAAGAACAGGTATA	14	Long Reads (vamos)	7-15bp	2	1.97183098591549	0.0277665995975855
chr21:16871327:TCTTCTTCCTTTCT	14	Long Reads (vamos)	7-15bp	3	3.23931623931624	0.200854700854701
chr21:16893220:ACCCCAATCCTTATTTCTGTGCCCCAAAGTCTTATCTCTGC	41	Long Reads (vamos)	16bp+	3	2.86746987951807	0.116367910667058
chr21:16898651:GCAAAGGGGGAAGACCCCTGTATAAAACCATCAGATCTTGTGAGAACTCACTCATTATCATGAGAACAGCATGGGGGAAACTGTCCGCATGTTCCAATCACCTCCGACCAGG	112	Long Reads (vamos)	16bp+	2	2	0
chr21:16901736:GTTCTTTCCTCTTTTCT	17	Long Reads (vamos)	16bp+	2	2.08333333333333	0.0773092369477912
chr21:16902631:ATAAACTAGGACTCATCAGG	20	Long Reads (vamos)	16bp+	3	3	0
chr21:16907240:TAAAAAAATTAAAAA	15	Long Reads (vamos)	7-15bp	2	2.07017543859649	0.0658282875329918
chr21:16915021:ACCTCTTATCTCTGCACCCCGATCCCATATTTCCATGCCCCG	42	Long Reads (vamos)	16bp+	3	2.98717948717949	0.0128205128205128
chr21:16925096:AAGAGTCAAGGACAGAAGTTAGGTAGAACATGTATAACACTGGCTTGGAGT	51	Long Reads (vamos)	16bp+	3	3.26168224299065	0.195027332040205
chr21:16925982:AAAAAAAA	8	Long Reads (vamos)	7-15bp	4	3.96296296296296	0.886677722498618
chr21:16950437:AAAT	4	Long Reads (vamos)	4-6bp	11	11.1752577319588	1.64604810996564
chr21:16964263:TTTTG	5	Long Reads (vamos)	4-6bp	8	7.53913043478261	0.987490465293669
chr21:16970856:ATAATATATCTTACATATTACATAAC	26	Long Reads (vamos)	16bp+	61	61.8840579710145	12.3076272082937
chr21:16972427:TATAGTATATATAATACACTATAGTATATATAC	33	Long Reads (vamos)	16bp+	21	23.3284671532847	32.8545513095749
chr21:16973540:GAGAGAGAGAT	11	Long Reads (vamos)	7-15bp	2	2.29545454545455	0.693312434691745
chr21:16974157:CTTACACTACACATG	15	Long Reads (vamos)	7-15bp	2	1.95833333333333	0.0404929577464789
chr21:16975463:ATAGAGTCTCACTCTGTTGTCCAGGCTGGAGTGC	34	Long Reads (vamos)	16bp+	2	2	0
chr21:16975648:TTTCTTTCTTT	11	Long Reads (vamos)	7-15bp	6	5.42622950819672	2.24657905432868
chr21:16992847:TACATATATACATTTATTATATACATA	27	Long Reads (vamos)	16bp+	2	2.06849315068493	0.703576864535769
chr21:16996455:AAAAGAGATTAGAAAATATGTGA	23	Long Reads (vamos)	16bp+	2	2	0
chr21:16996792:ATAGAGAGAGAG	12	Long Reads (vamos)	7-15bp	2	1.84146341463415	0.159741041854863
chr21:17004178:TCTTTCTCTTTTTTTTTT	18	Long Reads (vamos)	16bp+	2	2	0.0341880341880342
chr21:17010680:GAAA	4	Long Reads (vamos)	4-6bp	35	34.6567164179104	12.9790147009314
chr21:17012712:TAAGTCCCTTTCGCAC	16	Long Reads (vamos)	16bp+	2	2	0
chr21:17021328:CTCTCCTTCTCT	12	Long Reads (vamos)	7-15bp	3	2.92857142857143	0.162857142857143
chr21:17022772:AAT	3	Long Reads (vamos)	2-3bp	16	15.5545454545455	1.00158465387823
chr21:17027732:AAAAAAAAAAAGA	13	Long Reads (vamos)	7-15bp	3	3.38383838383838	0.585858585858586
chr21:17031910:GAATA	5	Long Reads (vamos)	4-6bp	14	13.6854838709677	3.07913716233937
chr21:17034918:GCAATATTTGCTGTTCT	17	Long Reads (vamos)	16bp+	2	2	0
chr21:17052685:ACATTCATGTTGCATCTATCT	21	Long Reads (vamos)	16bp+	2	1.99082568807339	0.00917431192660551
chr21:17069037:AGACTACTTCCATTAACTG	19	Long Reads (vamos)	16bp+	2	2	0
chr21:17069108:TATATATATATACACACATATATACGTGTGTGTATA	36	Long Reads (vamos)	16bp+	3	2.56	0.683870967741935
chr21:17072403:TTTA	4	Long Reads (vamos)	4-6bp	10	10.1507936507937	0.545079365079365
chr21:17073341:GAAGGG	6	Long Reads (vamos)	4-6bp	11	10.4772727272727	1.56436502428869
chr21:17073427:GAGGAGGAGGAGGCAGAG	18	Long Reads (vamos)	16bp+	4	3.61864406779661	0.40888019701579
chr21:17082639:CCTTCTCTGTGTC	13	Long Reads (vamos)	7-15bp	2	2	0
chr21:17082932:CACACGCACACACACAGA	18	Long Reads (vamos)	16bp+	3	3.01754385964912	0.0704859493867412
chr21:17083821:TCTTGCTTCCTCTC	14	Long Reads (vamos)	7-15bp	2	1.95959595959596	0.0391671820243249
chr21:17087619:AAGAAGAAAAGAAGAGCAAGAGGAAGAAGAAGGAGGAGGAGGAGGAGGAAGAAGA	55	Long Reads (vamos)	16bp+	2	2	0.0277777777777778
chr21:17088190:AGGGAGGAGGAAGG	14	Long Reads (vamos)	7-15bp	3	2.98969072164948	0.0103092783505155
chr21:17090643:CAGTGGGTGCAGG	13	Long Reads (vamos)	7-15bp	2	1.96341463414634	0.0356820234869015
chr21:17100348:AA	2	Long Reads (vamos)	2-3bp	18	18.4769230769231	18.7785330948122
chr21:17113478:AACAAACCTGTACTTGT	17	Long Reads (vamos)	16bp+	2	2	0
chr21:17120853:TTAT	4	Long Reads (vamos)	4-6bp	11	11.2066115702479	0.531955922865014
chr21:17122433:TCTTATCTCTGCACCCTGATCCCTTATTTCCATGCCCCGACCTCTTATCTCTGTGCCCCGATCCCTTATTTCCATGGTCCAACC	84	Long Reads (vamos)	16bp+	2	2.01176470588235	0.0117647058823529
chr21:17135048:AAAAAAAGAAAAG	13	Long Reads (vamos)	7-15bp	4	3.57142857142857	1.14285714285714
chr21:17137590:AAAAAAT	7	Long Reads (vamos)	7-15bp	4	4.16	0.264516129032258
chr21:17140569:CCAGGTGAAGGGGTGACAAAGT	22	Long Reads (vamos)	16bp+	2	2	0.0246913580246914
chr21:17157986:TATTGTGCAACCTAGCTGAATTA	23	Long Reads (vamos)	16bp+	2	2	0
chr21:17162277:TAAGAGGTCTTGCAATATTTTTC	23	Long Reads (vamos)	16bp+	2	2	0
chr21:17184958:TCCCTAGACTAACCT	15	Long Reads (vamos)	7-15bp	2	1.98717948717949	0.0128205128205128
chr21:17185089:TTGCTAGACAAATAAATCTCTGAT	24	Long Reads (vamos)	16bp+	2	2	0
chr21:17197869:AGGA	4	Long Reads (vamos)	4-6bp	25	25.2910447761194	2.85450566715296
chr21:17213576:ATAT	4	Long Reads (vamos)	4-6bp	14	14.2519083969466	9.69759248385203
chr21:17225826:AATTAAATACCTACTAATAA	20	Long Reads (vamos)	16bp+	2	2.01408450704225	0.0140845070422535
chr21:17241319:CCAGGCAAACAGCGTCTGGAGTGGACCT	28	Long Reads (vamos)	16bp+	2	1.98924731182796	0.010752688172043
chr21:17254772:CTGTTTTGGTTCCAGTACCATG	22	Long Reads (vamos)	16bp+	2	2.05050505050505	0.0484436198721913
chr21:17259470:AGCCAGACTT	10	Long Reads (vamos)	7-15bp	3	2.94520547945205	0.0525114155251142
chr21:17273146:GAATTTCATATCCAGCCAAACTAAGCTTCATAAGTGAAGGAGAAATAAAATCCTTTACAGACAAGCAAATGCTGAGAGATTTTGTCACCACCAGGCCTGCTCTAAAAGAAAAGTTTTAGAAGGAAGCACTG	131	Long Reads (vamos)	16bp+	2	2	0
chr21:17278436:AAAG	4	Long Reads (vamos)	4-6bp	8	7.89147286821705	0.91000484496124
chr21:17292047:TGGCCGGGCAGAGGGGCTCCTCACTTCCCAGTAGGGGCGGCCGCGCAGAGGCGCCCCTCACCTCCCGGACGGGGCGGCTGGCCGGGCAGGGGGGCTGACCCCCCCCACCTCCCTCCCGGACGGGGCGGCTGGCCGGGTGGGGGGCCGACACCCCCACCTCCCTCCCGGACGGGGCGGC	178	Long Reads (vamos)	16bp+	10	9.83823529411765	2.00326797385621
chr21:17293057:GAGAGGGAGACAGAGG	16	Long Reads (vamos)	16bp+	3	2.58333333333333	0.245327102803738
chr21:17305410:TATTTTTATTTTTT	14	Long Reads (vamos)	7-15bp	3	3.26315789473684	0.392344497607655
chr21:17306541:TGTAAAACACACCAATCAGCACTC	24	Long Reads (vamos)	16bp+	6	5.99047619047619	0.00952380952380952
chr21:17308258:AAAAACAAAA	10	Long Reads (vamos)	7-15bp	3	2.93700787401575	1.34520684914386
chr21:17308702:GTTTT	5	Long Reads (vamos)	4-6bp	5	5.21590909090909	0.194226750261233
chr21:17326288:GAACACAGTACATTCACTTCTCT	23	Long Reads (vamos)	16bp+	2	2	0
chr21:17333498:AATA	4	Long Reads (vamos)	4-6bp	9	9.3671875	0.391670767716535
chr21:17333812:TATATATAGTA	11	Long Reads (vamos)	7-15bp	3	3.34426229508197	0.244140360384772
chr21:17333881:CTATATATACACCATAT	17	Long Reads (vamos)	16bp+	5	4.66935483870968	0.369459742984527
chr21:17333960:ATTAAAATTTTA	12	Long Reads (vamos)	7-15bp	4	3.64166666666667	0.231862745098039
chr21:17335835:TTTTTTTTT	9	Long Reads (vamos)	7-15bp	4	4.00769230769231	0.798389982110912
chr21:17354423:AGGATTGCAAAATGCACCAATCAGTGCTCTGTGGCT	36	Long Reads (vamos)	16bp+	2	1.98611111111111	0.0138888888888889
chr21:17354506:TATAAAATGGACCAATCAGCACTC	24	Long Reads (vamos)	16bp+	4	3.94949494949495	0.0688517831374974
chr21:17355864:ATACACAATAT	11	Long Reads (vamos)	7-15bp	3	2.96739130434783	0.0318920210224558
chr21:17356356:GAGAGAGAGAGAG	13	Long Reads (vamos)	7-15bp	2	1.99115044247788	0.0802781289506953
chr21:17358527:TGTG	4	Long Reads (vamos)	4-6bp	10	10.0990099009901	0.65009900990099
chr21:17364309:AAAT	4	Long Reads (vamos)	4-6bp	12	11.9908256880734	1.74991505266735
chr21:17367863:TGTGTATACATATGTG	16	Long Reads (vamos)	16bp+	3	2.66355140186916	0.225357079880092
chr21:17369926:TGTATATATATATATACA	18	Long Reads (vamos)	16bp+	3	3.53543307086614	0.472940882389701
chr21:17381933:AAAT	4	Long Reads (vamos)	4-6bp	9	9.03149606299213	1.63392075990501
chr21:17389661:AAGATGATTACTGTACACCAAAAA	24	Long Reads (vamos)	16bp+	2	2.01176470588235	0.0117647058823529
chr21:17392684:GGCATGGTGGCTCACACCTGTAATCCCAGCACTTTGGGAGGCCAAGGCAGAAGGATTGCTTGAGCCCAGGAGTTCAAGACCAGCCTGGGCAACACAGTGAGACCCTGTCTCTACAAAAAAAAATTTTTAAAGGCCA	136	Long Reads (vamos)	16bp+	2	2	0
chr21:17393293:AAAAAATAAAAT	12	Long Reads (vamos)	7-15bp	3	2.50847457627119	0.25206431986093
chr21:17395476:CTTT	4	Long Reads (vamos)	4-6bp	7	6.65420560747664	0.83212837242109
chr21:17397685:GGAAAGAAAGAGAAAAAGAGGAAGGGAGGGAGGAAGGAAGGAAGGAGGGAGAAGGGAAGGGAGGGAGGGAA	71	Long Reads (vamos)	16bp+	4	3.78571428571429	0.17039586919105
chr21:17400060:AAAG	4	Long Reads (vamos)	4-6bp	62.5	62.1268656716418	141.179272808888
chr21:17400973:TGCAATTCATACACAA	16	Long Reads (vamos)	16bp+	4	4.08695652173913	0.10224558050645
chr21:17417313:ACACGCTGGCACC	13	Long Reads (vamos)	7-15bp	2	2	0
chr21:17425369:TTTTTG	6	Long Reads (vamos)	4-6bp	7	7.12781954887218	0.475962633857371
chr21:17426907:AATA	4	Long Reads (vamos)	4-6bp	10	10.0254237288136	1.51216862233811
chr21:17428198:TTTTTCTTTT	10	Long Reads (vamos)	7-15bp	3	2.60176991150442	0.420353982300885
chr21:17428256:GGAGTGCAGT	10	Long Reads (vamos)	7-15bp	3	3	0.0821917808219178
chr21:17428571:TTTTTC	6	Long Reads (vamos)	4-6bp	5	4.82442748091603	0.253552554315913
chr21:17428631:TGCAG	5	Long Reads (vamos)	4-6bp	7	7.01652892561984	0.416391184573003
chr21:17432326:AAAG	4	Long Reads (vamos)	4-6bp	61	60.3649635036496	80.18935165307
chr21:17432730:AGGG	4	Long Reads (vamos)	4-6bp	23	20.7101449275362	34.7474875700836
chr21:17434907:AAAAG	5	Long Reads (vamos)	4-6bp	9	8.65925925925926	2.43526810392482
chr21:17436177:AGGG	4	Long Reads (vamos)	4-6bp	18	18.5522388059701	5.01604758164067
chr21:17444874:CTTTTCCCATATTTATGTCCACGTGTGATTAG	32	Long Reads (vamos)	16bp+	2	1.98888888888889	0.0111111111111111
chr21:17445881:TTG	3	Long Reads (vamos)	2-3bp	9	9.07964601769912	1.00252844500632
chr21:17447662:GTAATTACATTGA	13	Long Reads (vamos)	7-15bp	2	1.98571428571429	0.0142857142857143
chr21:17451202:GTGTGTGCAT	10	Long Reads (vamos)	7-15bp	5	4.74436090225564	0.343244474823422
chr21:17457244:TGGTTTTTTGTTTTT	15	Long Reads (vamos)	7-15bp	2	1.99047619047619	0.0864468864468864
chr21:17462147:TGTT	4	Long Reads (vamos)	4-6bp	10	10.1452991452991	0.263188918361332
chr21:17466226:ATATACATACACAC	14	Long Reads (vamos)	7-15bp	2	2.14606741573034	0.126149131767109
chr21:17470026:TTTCTT	6	Long Reads (vamos)	4-6bp	10	10.2101449275362	1.7146408547551
chr21:17471284:TTG	3	Long Reads (vamos)	2-3bp	9	9.1304347826087	0.868802440884821
chr21:17476926:AAAAT	5	Long Reads (vamos)	4-6bp	5	5.11111111111111	0.375
chr21:17477356:AAATAATGTCAAT	13	Long Reads (vamos)	7-15bp	2	2	0
chr21:17478342:TTAT	4	Long Reads (vamos)	4-6bp	11	11.2051282051282	0.629973474801061
chr21:17481628:TTTTGTT	7	Long Reads (vamos)	7-15bp	3	3.25274725274725	0.235409035409035
chr21:17482555:AAAT	4	Long Reads (vamos)	4-6bp	13	12.9579831932773	1.31177894886768
chr21:17483314:TTCT	4	Long Reads (vamos)	4-6bp	25	25.0583941605839	14.0406826964362
chr21:17485032:TTTGT	5	Long Reads (vamos)	4-6bp	7	6.78030303030303	0.508616701364793
chr21:17487619:ACACACACACAT	12	Long Reads (vamos)	7-15bp	2	2.07954545454545	0.234979101358412
chr21:17492265:CAAGAAGCTGAATCACGGACCGTTA	25	Long Reads (vamos)	16bp+	2	2	0
chr21:17492337:TGTTTTGTTTTTGTTT	16	Long Reads (vamos)	16bp+	2	2.48181818181818	0.637281067556297
chr21:17492571:TCCTTTAAGAGAGTGAGGAATTC	23	Long Reads (vamos)	16bp+	2	2	0
chr21:17501528:ACATTGAGTTAAGCCCAGCATCTTTGATCTATAATGCCCACAGCGCTATGCAA	53	Long Reads (vamos)	16bp+	2	1.86046511627907	0.121477428180575
chr21:17510286:CCCTCCTCCTCCTAAATCCTTTTGGGTAATTCTTCCTCCTCC	42	Long Reads (vamos)	16bp+	3	3	0
chr21:17511331:TAGA	4	Long Reads (vamos)	4-6bp	6	6.35454545454545	0.616263552960801
chr21:17515374:GAGGTCTAAGATCAT	15	Long Reads (vamos)	7-15bp	2	2	0
chr21:17516025:TAGTAAGCAGTGGCAGTAGCAG	22	Long Reads (vamos)	16bp+	2	2	0
chr21:17523655:AAATTAATTATTAAAAT	17	Long Reads (vamos)	16bp+	3	2.98958333333333	0.0104166666666667
chr21:17527786:TTTA	4	Long Reads (vamos)	4-6bp	14	13.6769230769231	1.01109123434705
chr21:17534007:ATATATACACATATATATAGCTATATATAT	30	Long Reads (vamos)	16bp+	4	4.46268656716418	0.415890472449781
chr21:17538338:GAGATGATGATG	12	Long Reads (vamos)	7-15bp	2	2	0
chr21:17539942:ACAAAATACCAAT	13	Long Reads (vamos)	7-15bp	3	2.97777777777778	0.0219725343320849
chr21:17549847:TTAATCAAAGGAA	13	Long Reads (vamos)	7-15bp	2	2	0
chr21:17566946:AAAAAGAAAAAAAGATAAG	19	Long Reads (vamos)	16bp+	2	2.03571428571429	0.0347490347490347
chr21:17574998:ACAT	4	Long Reads (vamos)	4-6bp	12	11.8981481481481	0.765230183454483
chr21:17575174:GTTTTGTTTG	10	Long Reads (vamos)	7-15bp	3	2.9438202247191	0.0763534218590398
chr21:17576945:AAACAAGTTTAAATAGTTAA	20	Long Reads (vamos)	16bp+	2	2	0
chr21:17581920:GTTT	4	Long Reads (vamos)	4-6bp	9	9.21739130434783	0.457716196846632
chr21:17586363:ATATATATACAAAATGTGTGT	21	Long Reads (vamos)	16bp+	4	3.9468085106383	0.0509036833676504
chr21:17597626:ATATAC	6	Long Reads (vamos)	4-6bp	5	5.09615384615385	0.184839432412248
chr21:17609710:ACAGAAATGCCCACAGCAGTATTCATAATAGCTAAAAAGTAAAAACAATCTATATGTTTACCAATTAAGGAATGGACAAATACTGTGGTATATACATGTAATGGAATATTATTCAGCAGTTAAAACGAATGAGTACTAATATAAGCTACAACATGGGTGAACCTTGAA	168	Long Reads (vamos)	16bp+	2	2	0
chr21:17619336:AGGAGTTCAAGACC	14	Long Reads (vamos)	7-15bp	3	2.94666666666667	0.0781981981981982
chr21:17619414:AAAATACAAAATT	13	Long Reads (vamos)	7-15bp	2	1.98571428571429	0.0142857142857143
chr21:17637554:TCCT	4	Long Reads (vamos)	4-6bp	18	18.1287878787879	1.04435577145501
chr21:17642484:TGTT	4	Long Reads (vamos)	4-6bp	9	8.84615384615385	0.648541114058355
chr21:17643021:AGAGAGAGAGAGC	13	Long Reads (vamos)	7-15bp	2	1.84905660377358	0.129380053908356
chr21:17644989:CTCTTGCT	8	Long Reads (vamos)	7-15bp	4	3.8952380952381	0.21007326007326
chr21:17647809:TTCTCCCTTGGCCCT	15	Long Reads (vamos)	7-15bp	2	1.98863636363636	0.0113636363636364
chr21:17675067:GTAGCCTTCTCTTTCAGCTCTCCAATAAAAGGATGTCCAAA	41	Long Reads (vamos)	16bp+	2	2	0
chr21:17682617:CAAGAGGGAGAGAAGAGGAGGCCTGGCTAGAAAAGGTGGTCTTGTTATGTAG	52	Long Reads (vamos)	16bp+	3	2.9009900990099	0.0900990099009901
chr21:17685279:TTTG	4	Long Reads (vamos)	4-6bp	6	5.9758064516129	1.19453186467349
chr21:17692487:TTTTATTTGTTTA	13	Long Reads (vamos)	7-15bp	3	2.62962962962963	0.235375562478366
chr21:17695716:TTAT	4	Long Reads (vamos)	4-6bp	10	9.08080808080808	4.25870954442383
chr21:17696580:TCACAAAGTACCTTCTTAAGGGCGGGGGAATA	32	Long Reads (vamos)	16bp+	13	15.0588235294118	23.8779956427015
chr21:17697828:TTTTTA	6	Long Reads (vamos)	4-6bp	7	7.046875	0.391486220472441
chr21:17701037:ATTGGTTTGGTCT	13	Long Reads (vamos)	7-15bp	2	1.97183098591549	0.0277665995975855
chr21:17701347:CTATGTTAATAGAGATT	17	Long Reads (vamos)	16bp+	2	2	0
chr21:17703407:GCCAATTAAACCTCTTTTCTTTATAAATTGG	31	Long Reads (vamos)	16bp+	2	2	0
chr21:17719163:CCTCACCTCCCGGATGGGGCTGCTGGCCGGGCAGGGGGGCTGACCCCCCCCACCTCCCTCCCGGACGGGGCGGCTGGCCGGGCGGGGGGCTGACCCCCCCACCTCCCTCCCGGACGGGGCGGCTGGCCGGGCAGAGGGGCTCCTCACTTCCCAGTAGGGGCAGCCGGGCAGAGGTGCCCCTCACCTCCCGGACGGGGCGGCTGGCCGGGCAGGGGGGCTGAACCCCCCCCACCTCCCTCCCGGACGGGGCGGCTGGCCGGGCGGGGGGCCGACCCCCCCA	280	Long Reads (vamos)	16bp+	9	8.28030303030303	3.85212815174647
chr21:17731756:TTTA	4	Long Reads (vamos)	4-6bp	11	11.5412844036697	0.565409446143391
chr21:17753104:TACTGCATCCAAA	13	Long Reads (vamos)	7-15bp	2	1.97183098591549	0.0277665995975855
chr21:17757189:AGCTGATTGGTCCGTTTTGACAAGG	25	Long Reads (vamos)	16bp+	3	3	0
chr21:17757306:TAGATACAGAGTGTTGATTGGTGTATTTACAAACCTTGAGC	41	Long Reads (vamos)	16bp+	4	3.97368421052632	0.0259649122807018
chr21:17764252:AATTGTAGAATAATCAG	17	Long Reads (vamos)	16bp+	3	2.61165048543689	0.239862935465448
chr21:17766446:TTTTTCTGTGGAAAATT	17	Long Reads (vamos)	16bp+	2	1.97590361445783	0.0238025271818983
chr21:17778340:CTTTCAATGAGTAAG	15	Long Reads (vamos)	7-15bp	2	1.98571428571429	0.0142857142857143
chr21:17784846:GTCATGGTCCCTCATTTCCACCTCTTCTAAACG	33	Long Reads (vamos)	16bp+	2	2	0
chr21:17790454:ATATATTTGACT	12	Long Reads (vamos)	7-15bp	2	1.98888888888889	0.0111111111111111
chr21:17797912:TAAAAATA	8	Long Reads (vamos)	7-15bp	3	3.18691588785047	0.153412096631987
chr21:17806798:CACTGCACTCCAGCCCAGGCAACAAAGC	28	Long Reads (vamos)	16bp+	2	2	0
chr21:17810369:TTCTAAAATG	10	Long Reads (vamos)	7-15bp	3	3.07920792079208	0.0736633663366337
chr21:17812810:AAAAAAAACAAAA	13	Long Reads (vamos)	7-15bp	2	2.15929203539823	0.152970922882427
chr21:17820669:TAAAAAGCATTCTTT	15	Long Reads (vamos)	7-15bp	2	2	0
chr21:17828386:AGAAAAGAAAGTGACATAC	19	Long Reads (vamos)	16bp+	2	2	0
chr21:17828786:ATTCAATCAATCATTGATTT	20	Long Reads (vamos)	16bp+	2	2.01428571428571	0.0142857142857143
chr21:17840389:AAAAAC	6	Long Reads (vamos)	4-6bp	7	6.57251908396947	1.10816206694069
chr21:17851918:AATAAAAA	8	Long Reads (vamos)	7-15bp	4	4.016	0.128774193548387
chr21:17902138:TTTTG	5	Long Reads (vamos)	4-6bp	12	12.1679389312977	2.03311802701116
chr21:17906529:AAAAAAAAAG	10	Long Reads (vamos)	7-15bp	3	3.06349206349206	0.331936507936508
chr21:17926971:ACACACACACACACATGC	18	Long Reads (vamos)	16bp+	3	2.52293577981651	0.270302412504247
chr21:17927022:TATATATGTATATATGTATATATATG	26	Long Reads (vamos)	16bp+	13	12.984375	4.85014763779528
chr21:17929816:GGAGGGAGTGG	11	Long Reads (vamos)	7-15bp	2	1.72093023255814	0.297674418604651
chr21:17957710:AATAAAATATAA	12	Long Reads (vamos)	7-15bp	4	4.04424778761062	0.0783817951959545
chr21:17970582:ATTTTTTGTTTTTTA	15	Long Reads (vamos)	7-15bp	2	2.00970873786408	0.0685322672758424
chr21:17978141:GGCCAGGCGTGGTGGCTCACGCCTGTGATCCCAGCACTTTGGGAGGCTGAGGCAGGTGCATTACGAGGTCAGGAGTTTGAGACCAGCCTGGCCAGCATGGTGAAACCCTGTCTCTACTAAAAATACAAAAATTAGCTGGGTGTGGTGGCGCATGCCTGTAGTCCCAGCTACTTGGGAGGCTGAGGCAGGAGAATGGTGTGAACCTGGCAGGCGGAGCTTGCAATGAGCCAAGATGGCGCCACTGCACTCCAGCCTGGGGCACAGAGCGAGACTCCGTATCAAAAAAAAAAAAAAA	295	Long Reads (vamos)	16bp+	2	2	0
chr21:17984512:TAATTAAAATACTTTCTAGTTTGGTGTTTGTCTTTTGTACATGACTTTTTT	51	Long Reads (vamos)	16bp+	2	2	0
chr21:18001604:ATATTACATTGTTATATGTTGCTTCTTCGTGAGTTTTTTTAAAAAGCCTAGGTAAGGAAGAGAGAGAATTCATGC	75	Long Reads (vamos)	16bp+	2	1.98630136986301	0.0136986301369863
chr21:18006346:AAAAAAAAAAGAA	13	Long Reads (vamos)	7-15bp	2	2.17757009345794	0.166284605889614
chr21:18008466:ACAACTCTCCATTTCCCCCTCCCCTC	26	Long Reads (vamos)	16bp+	2	1.97619047619048	0.0235226620768789
chr21:18010297:AAAAAAAAAG	10	Long Reads (vamos)	7-15bp	5	5.12213740458015	1.2157369348209
chr21:18028208:CCTCC	5	Long Reads (vamos)	4-6bp	7	7.09230769230769	0.797614788312463
chr21:18028277:CTTC	4	Long Reads (vamos)	4-6bp	14	14.7014925373134	2.39142632701156
chr21:18054158:TATCCATATATCCATATACA	20	Long Reads (vamos)	16bp+	2	2	0
chr21:18056324:AAATAATTTTTTATCTTA	18	Long Reads (vamos)	16bp+	2	2.01351351351351	0.0135135135135135
chr21:18060449:AAAT	4	Long Reads (vamos)	4-6bp	7	7	0.5
chr21:18061475:TTCTCAAGGAACAGTCA	17	Long Reads (vamos)	16bp+	2	2	0
chr21:18064194:TGTCATACCCATTTCAATTG	20	Long Reads (vamos)	16bp+	3	2.72727272727273	0.220779220779221
chr21:18069951:TTCCC	5	Long Reads (vamos)	4-6bp	15	15.4074074074074	1.78054173576562
chr21:18071700:CATTTCTATTT	11	Long Reads (vamos)	7-15bp	6	6	0.0588235294117647
chr21:18072057:TTCTTAATTCTAAAACTATTAATAGTAAACATAAAAATATATAATTCTGATTAAAAACAACG	62	Long Reads (vamos)	16bp+	3	3	0
chr21:18078161:AGACTGGGTAAT	12	Long Reads (vamos)	7-15bp	2	1.97435897435897	0.0253080253080253
chr21:18079339:ATAAATATAAAACTTGTATATATACACACATATACCATAGAATATTATATATAATCACATATATATACC	69	Long Reads (vamos)	16bp+	4	3.98863636363636	0.0113636363636364
chr21:18079778:TCACAATAGCAAAATAATAGAATTTGCTATAA	32	Long Reads (vamos)	16bp+	2	2.36734693877551	0.255417630969914
chr21:18090633:ATGAAAAGGAAAATAAAAAA	20	Long Reads (vamos)	16bp+	2	1.98701298701299	0.012987012987013
chr21:18106471:TTTCTTT	7	Long Reads (vamos)	7-15bp	6	6.16788321167883	0.802490339201374
chr21:18106827:AGAACACCAAAGGAGT	16	Long Reads (vamos)	16bp+	2	1.98630136986301	0.0136986301369863
chr21:18110540:ATACCTGCCAACACCTACAGCTG	23	Long Reads (vamos)	16bp+	2	1.5607476635514	0.267501322518074
chr21:18117683:AATA	4	Long Reads (vamos)	4-6bp	14	13.5801526717557	0.445449207281268
chr21:18125565:TTAA	4	Long Reads (vamos)	4-6bp	10	9.78181818181818	1.69507923269391
chr21:18131096:AAAGAGAGAGCAGAGAGAGAGAG	23	Long Reads (vamos)	16bp+	3	2.96296296296296	0.0546902042229145
chr21:18136105:AAAAAGAAAAAAAAG	15	Long Reads (vamos)	7-15bp	4	3.6171875	0.7578125
chr21:18137867:TATAACACATG	11	Long Reads (vamos)	7-15bp	3	3.01162790697674	0.0351573187414501
chr21:18139555:TAGCTGACCACGACCTCC	18	Long Reads (vamos)	16bp+	2	2	0
chr21:18148677:TATACATTTACACTG	15	Long Reads (vamos)	7-15bp	3	2.61261261261261	0.239475839475839
chr21:18164677:GTCATTTCCTCATCT	15	Long Reads (vamos)	7-15bp	3	2.8	0.161702127659574
chr21:18172933:ATTCAGTTTACTGGCAGA	18	Long Reads (vamos)	16bp+	2	2.01204819277108	0.0120481927710843
chr21:18174098:ATATATATATATATCTTGGTAT	22	Long Reads (vamos)	16bp+	8	6.56390977443609	10.2023239917977
chr21:18185006:TTTTTATTTTCTTTTTA	17	Long Reads (vamos)	16bp+	2	2	0
chr21:18186390:AAAAATTAAAAAA	13	Long Reads (vamos)	7-15bp	2	2.0531914893617	0.136925188743995
chr21:18193697:AAAT	4	Long Reads (vamos)	4-6bp	15	15.280303030303	1.77579227388388
chr21:18195028:TTAT	4	Long Reads (vamos)	4-6bp	11	10.8235294117647	0.604187437686939
chr21:18204476:TAGGTCATACCA	12	Long Reads (vamos)	7-15bp	2	2	0
chr21:18206863:ATT	3	Long Reads (vamos)	2-3bp	12	12.4516129032258	2.07081038552321
chr21:18211141:ACACAC	6	Long Reads (vamos)	4-6bp	8	7.5327868852459	0.912139276520797
chr21:18222999:AAAATATGAAAAAGTAAAAAGAGCCAATGACTGAAAGGTATATAATCACCTAAGTGGGAAAAACTGATCAG	71	Long Reads (vamos)	16bp+	2	2	0
chr21:18232879:ATAATTATAATGGTCCAT	18	Long Reads (vamos)	16bp+	3	3	0
chr21:18232938:TATATATATA	10	Long Reads (vamos)	7-15bp	4	4.5	0.533057851239669
chr21:18250441:TAAAATTATAAA	12	Long Reads (vamos)	7-15bp	2	2	0
chr21:18251362:TATTTATTTTAATATATAAAATAAA	25	Long Reads (vamos)	16bp+	35	33.4961832061069	25.2980622431004
chr21:18252027:AAATTATCTTGAATTTTATTTTCTCAATATGTTTGTAGA	39	Long Reads (vamos)	16bp+	2	1.98969072164948	0.0103092783505155
chr21:18260820:AAC	3	Long Reads (vamos)	2-3bp	18	17.7067669172932	2.28457507404876
chr21:18265206:TATATATATGTG	12	Long Reads (vamos)	7-15bp	6	6.16793893129771	0.340810334703465
chr21:18270197:AAATAAATTAAAAAATAA	18	Long Reads (vamos)	16bp+	2	2	0
chr21:18272727:AAAT	4	Long Reads (vamos)	4-6bp	11	11.0847457627119	0.28335506301608
chr21:18293299:CCTCGTCAATGCCTGGTTCTTT	22	Long Reads (vamos)	16bp+	2	2.01282051282051	0.0128205128205128
chr21:18300183:TC	2	Long Reads (vamos)	2-3bp	68	68.2720588235294	47.3106209150327
chr21:18303340:ATGAGGAAAGAAGAAAGAAA	20	Long Reads (vamos)	16bp+	2	1.98717948717949	0.0128205128205128
chr21:18309545:AACAAATTTACAAGAAAAAAACA	23	Long Reads (vamos)	16bp+	2	1.98571428571429	0.0142857142857143
chr21:18313805:AAGAGTATATAT	12	Long Reads (vamos)	7-15bp	2	2	0
chr21:18315339:TAAACATGAGTCCTTTGCCACAGCTCAAGGTGGAGCTAGCTTTGATACTGAGCAAATGACGAGTTAATGGGTGCAGCACACCAGCATGGCACATGTATACACATGTAACAAACCTGCATGTTGTGTACGTGTACCCTAGAACTTAAAGTATAATAAAATATATATATATATAAAATAA	178	Long Reads (vamos)	16bp+	3	3.15789473684211	0.222636236609222
chr21:18317755:TCCCA	5	Long Reads (vamos)	4-6bp	33	32.7226277372263	8.14308716187205
chr21:18318253:TATAAGAGATTATTGTAC	18	Long Reads (vamos)	16bp+	2	1.97590361445783	0.0238025271818983
chr21:18322313:AACTAAAAATATAA	14	Long Reads (vamos)	7-15bp	2	2	0
chr21:18328158:AATAGCACAAAAATTTCCTCTACAAGAGTACACTCT	36	Long Reads (vamos)	16bp+	2	2	0
chr21:18338694:AGAG	4	Long Reads (vamos)	4-6bp	15	14.4328358208955	1.88643249915834
chr21:18341624:AGAGATTCAATATTGTC	17	Long Reads (vamos)	16bp+	2	1.98888888888889	0.0111111111111111
chr21:18352847:TCCTTTTGACTTCTGAATTAAA	22	Long Reads (vamos)	16bp+	2	1.97297297297297	0.0266567937800815
chr21:18362881:TGAAGATCTTAATC	14	Long Reads (vamos)	7-15bp	2	2.0375	0.0365506329113924
chr21:18365486:CCTCCCTCCCTTCCTTCTTTCCTTCCTTTTCTCTCTTTCTTTCTCTCTCTTTCTCTCTTTTT	62	Long Reads (vamos)	16bp+	4	3.8503937007874	0.159980002499688
chr21:18370888:AGAAAAGTGTAACAAATAAT	20	Long Reads (vamos)	16bp+	2	2	0
chr21:18380167:AACACACACACTCATATATCTCTCATATGTA	31	Long Reads (vamos)	16bp+	4	3.97115384615385	0.0282860343539955
chr21:18383141:GAATGCATAAGACCCACAAACTTCTGTGCATGCCAACACTCTCAGAATCTCCTTG	55	Long Reads (vamos)	16bp+	5	4.98275862068965	0.0170914542728636
chr21:18385076:TGATATAATATTTT	14	Long Reads (vamos)	7-15bp	2	2	0
chr21:18389061:GAAAGAAAGAAAGAAGAAAAAAAGAGAAAGAGAAAGAAAGAAAGATGGAAGGAAG	55	Long Reads (vamos)	16bp+	3	2.88636363636364	0.101492019430951
chr21:18390320:ATAGGATGAAGATTAAATGAAAAAATGATAACCTCTAACATAATATT	47	Long Reads (vamos)	16bp+	2	2	0
chr21:18394515:TCTCTCTCTCTCTCTCTGTC	20	Long Reads (vamos)	16bp+	3	2.94594594594595	0.142506142506143
chr21:18396808:TCTA	4	Long Reads (vamos)	4-6bp	12	12.944	3.42425806451613
chr21:18404907:AAATATATATATG	13	Long Reads (vamos)	7-15bp	2	2	0
chr21:18407425:TTTCTTTTTCTTTTTTTCT	19	Long Reads (vamos)	16bp+	2	2.19685039370079	0.175228096487939
chr21:18409810:CCCT	4	Long Reads (vamos)	4-6bp	36	36.1397058823529	5.92848583877996
chr21:18413217:CCTT	4	Long Reads (vamos)	4-6bp	55	54.8014705882353	27.8047385620915
chr21:18424887:ATTCATATATATTA	14	Long Reads (vamos)	7-15bp	3	3	0
chr21:18424994:ATATGAATACATATGAATTA	20	Long Reads (vamos)	16bp+	2	2	0
chr21:18441281:AAACA	5	Long Reads (vamos)	4-6bp	8	8.61363636363636	1.38393476752255
chr21:18441661:ATT	3	Long Reads (vamos)	2-3bp	14	13.1574803149606	5.24484439445069
chr21:18452332:ACACACAAAGCAA	13	Long Reads (vamos)	7-15bp	2	2	0
chr21:18467400:ATA	3	Long Reads (vamos)	2-3bp	9	8.62886597938144	1.15249140893471
chr21:18470086:TAGAGTCAGGAATACT	16	Long Reads (vamos)	16bp+	2	2	0
chr21:18482811:TCTAACTTATTTTATCTTATCTAACTTA	28	Long Reads (vamos)	16bp+	2	2	0
chr21:18500668:AATTATTATGTTTTGTCAATAGTTAT	26	Long Reads (vamos)	16bp+	3	3	0
chr21:18503464:AAACTGGCTAGCCAAAGTG	19	Long Reads (vamos)	16bp+	2	2.01052631578947	0.0105263157894737
chr21:18507834:ATTAATATAATAAATATG	18	Long Reads (vamos)	16bp+	3	3	0
chr21:18512844:AAC	3	Long Reads (vamos)	2-3bp	18	17.3134328358209	7.54011895410167
chr21:18513852:ATAA	4	Long Reads (vamos)	4-6bp	7	6.67010309278351	0.431701030927835
chr21:18515217:GGCCCAAAACGGCTTTGAATGT	22	Long Reads (vamos)	16bp+	3	2.89690721649485	0.0934278350515464
chr21:18526159:CCTCTTTATCTCTCTC	16	Long Reads (vamos)	16bp+	2	2.01176470588235	0.0831932773109244
chr21:18530387:ATATGTATTAAATTATTTAGA	21	Long Reads (vamos)	16bp+	2	2	0
chr21:18534491:TTTTTTTCTTTT	12	Long Reads (vamos)	7-15bp	2	1.95049504950495	0.0475247524752475
chr21:18559503:ACAATCATTCTTAAATGCATACATATACACATGACAAGTATGCA	44	Long Reads (vamos)	16bp+	2	2	0
chr21:18560259:CTTAAAAACATTTC	14	Long Reads (vamos)	7-15bp	2	2.01428571428571	0.0142857142857143
chr21:18572170:AGAGAGAGAGAGAGAGAAGCAGGA	24	Long Reads (vamos)	16bp+	2	2.21495327102804	0.170340327984482
chr21:18572710:GATTTTGCTGCACCTG	16	Long Reads (vamos)	16bp+	2	1.94444444444444	0.0530586766541823
chr21:18587112:GGCACGCCATTCCCTGTTACCTGCATCAGTGACTGATCAGAATGGGGTAA	50	Long Reads (vamos)	16bp+	9	9.03875968992248	1.0375484496124
chr21:18594089:TCATTAATGTACTA	14	Long Reads (vamos)	7-15bp	3	2.98876404494382	0.0112359550561798
chr21:18598241:GGAGGCAGAGGTAGCAGAATTGCTTGAACATG	32	Long Reads (vamos)	16bp+	2	2.04854368932039	0.0466400152293927
chr21:18599850:TCTTCCTAC	9	Long Reads (vamos)	7-15bp	3	2.96590909090909	0.0562957157784744
chr21:18601077:TTTAGCATTTG	11	Long Reads (vamos)	7-15bp	2	2	0
chr21:18616924:ATTGAAGGATAATATGT	17	Long Reads (vamos)	16bp+	2	2.01315789473684	0.0131578947368421
chr21:18619116:TATTATGGCACAATAATTTT	20	Long Reads (vamos)	16bp+	2	2	0
chr21:18619584:ATTAGCATCCTTGAA	15	Long Reads (vamos)	7-15bp	2	2.01020408163265	0.0102040816326531
chr21:18623107:TTAAGCAACATAAAGTTACAGAAAATAAAAAAAAATCT	38	Long Reads (vamos)	16bp+	3	3	0
chr21:18627466:TTCTCTTTTTATATC	15	Long Reads (vamos)	7-15bp	2	1.99056603773585	0.00943396226415094
chr21:18629096:TTTCTGTACCTCACTTTCCTT	21	Long Reads (vamos)	16bp+	2	2.01315789473684	0.0131578947368421
chr21:18638894:AGAAGAGAGAAAAGGAGAAG	20	Long Reads (vamos)	16bp+	2	2.21296296296296	0.187867774316372
chr21:18648170:CTAT	4	Long Reads (vamos)	4-6bp	20	19.9365079365079	1.81993650793651
chr21:18649212:CTGCCACTTTTTTGTATTAC	20	Long Reads (vamos)	16bp+	2	2.02564102564103	0.0512820512820513
chr21:18659714:AACATGAGATGATAATATGCTTG	23	Long Reads (vamos)	16bp+	2	1.98571428571429	0.0142857142857143
chr21:18663750:TTTAACAGAAATTCAT	16	Long Reads (vamos)	16bp+	2	1.94520547945205	0.0525114155251142
chr21:18669772:TTA	3	Long Reads (vamos)	2-3bp	15	13.552	9.21703225806452
chr21:18674550:TATATATATACACATATATATTCTAGGAA	29	Long Reads (vamos)	16bp+	4	7.51282051282051	19.8381962864721
chr21:18681035:AGAACATGTATATCTTCTTATTCTTATGAAATATACTAGATAGAAAAAAAAGAGAAATACAAAATAAAAACAGGAGTCCTAAAATTTGGATAGCCCAACCCCCTTTCGCAAATTCAATGGTATCTATAAAATTCATGCTGGGTTACAAATAAAATATAGTTAAATGAGTTATAACTTTATTTAAATCCATATACAAATAATATTATAAACT	211	Long Reads (vamos)	16bp+	2	2	0
chr21:18684720:AAAGAAGAGAAA	12	Long Reads (vamos)	7-15bp	4	4.2093023255814	0.291787790697674
chr21:18690115:CCTTTATTTTCATACCTTATGAGAATATTAACTCTTCAGCCCTATGCTATAGTTTAGTCCACACCATAGTACA	73	Long Reads (vamos)	16bp+	10	10	0
chr21:18706907:CCCCCTCTT	9	Long Reads (vamos)	7-15bp	7	6.76612903225806	0.294453186467349
chr21:18708719:TTTTATACTTATTAAT	16	Long Reads (vamos)	16bp+	2	2	0
chr21:18709943:CTTATTTATGAGCA	14	Long Reads (vamos)	7-15bp	2	2.02409638554217	0.0238025271818983
chr21:18716311:TGTGTATGTATGGG	14	Long Reads (vamos)	7-15bp	3	3	0.043010752688172
chr21:18723612:TTTATGTTTTGTGAAATT	18	Long Reads (vamos)	16bp+	2	1.64285714285714	0.231958762886598
chr21:18723668:TGTTTTGTGAAATTGTACATAATCTA	26	Long Reads (vamos)	16bp+	3	3	0
chr21:18746181:TATATAATATGTG	13	Long Reads (vamos)	7-15bp	3	2.76	0.305454545454545
chr21:18746226:ATATATACACACATATAAACATATATACACATATATAC	38	Long Reads (vamos)	16bp+	3	3.125	0.194736842105263
chr21:18746358:ATATATGTGTATATATATTTAAATTT	26	Long Reads (vamos)	16bp+	3	2.86075949367089	0.121389159363843
chr21:18750617:TCTCCAAGCTTCCAGGTG	18	Long Reads (vamos)	16bp+	2	1.96385542168675	0.035263003232442
chr21:18752660:ATTCATAATTTGAAAT	16	Long Reads (vamos)	16bp+	2	1.98684210526316	0.0131578947368421
chr21:18752774:AGATGGTGGTAGGCCACTTCCA	22	Long Reads (vamos)	16bp+	3	3.28947368421053	0.207498835584537
chr21:18758952:TTTTTTTTTTTTTTTTTACTA	21	Long Reads (vamos)	16bp+	3	2.97619047619048	0.167428571428571
chr21:18759033:TCTCTCTCTCTCTCCGTCTCTCTTTCTGTCTCTCTG	36	Long Reads (vamos)	16bp+	3	2.81034482758621	0.659370314842579
chr21:18759798:CCAAGATGGTGGCAAGCCGCTT	22	Long Reads (vamos)	16bp+	3	3	0
chr21:18767121:AAATATGGAATATTTATCAG	20	Long Reads (vamos)	16bp+	2	2	0
chr21:18773308:AACTTAAATAAATATGTTATCACTATATTA	30	Long Reads (vamos)	16bp+	2	1.9873417721519	0.0126582278481013
chr21:18780222:CAGAGGTTGCAGTGAGCCGAGATCGCGCCACTGCGCTCCAGCCTGGGTGA	50	Long Reads (vamos)	16bp+	2	2	0
chr21:18780859:TATAGTTTACATACATATAAATATAT	26	Long Reads (vamos)	16bp+	2	2	0
chr21:18795053:GGCATTAATTTTG	13	Long Reads (vamos)	7-15bp	2	2.01176470588235	0.0117647058823529
chr21:18801752:TTTCTT	6	Long Reads (vamos)	4-6bp	6	5.62307692307692	0.763804412641622
chr21:18817740:TTTGTTTTTTCAGT	14	Long Reads (vamos)	7-15bp	2	2	0
chr21:18826583:AAAAAC	6	Long Reads (vamos)	4-6bp	8	8.15267175572519	0.37651203758074
chr21:18827407:AAAGAGAGAAAGAGAAATAGAA	22	Long Reads (vamos)	16bp+	3	2.92134831460674	0.0732890704800817
chr21:18827924:TTTTA	5	Long Reads (vamos)	4-6bp	17	17	2.03100775193798
chr21:18829948:AAAAAAAAGAA	11	Long Reads (vamos)	7-15bp	3	3.18548387096774	0.900275373721479
chr21:18833756:TTTA	4	Long Reads (vamos)	4-6bp	12	11.75	0.555343511450382
chr21:18849048:ACATTTTAATCTCAG	15	Long Reads (vamos)	7-15bp	1	1.30208333333333	0.213048245614035
chr21:18849803:GAAATGATTTAGGGTATCT	19	Long Reads (vamos)	16bp+	2	2	0
chr21:18852020:TCCCTTAGTGACAATAGATGACAAATGTTTCC	32	Long Reads (vamos)	16bp+	2	2	0
chr21:18853227:AAAAAAAAAATA	12	Long Reads (vamos)	7-15bp	3	2.65178571428571	0.283059845559846
chr21:18866155:TTTTTG	6	Long Reads (vamos)	4-6bp	5	5.02479338842975	0.341046831955923
chr21:18889455:ACATATGTATATGTTCACCATATAAGTATGTGAACATATACATATATTCA	50	Long Reads (vamos)	16bp+	2	1.98611111111111	0.0138888888888889
chr21:18892385:TCTGTATTAGATT	13	Long Reads (vamos)	7-15bp	2	1.98765432098765	0.0123456790123457
chr21:18908716:GTTTT	5	Long Reads (vamos)	4-6bp	6	6.32323232323232	0.425066996495568
chr21:18923132:AGATAT	6	Long Reads (vamos)	4-6bp	6	6.82075471698113	1.08185085354897
chr21:18926811:CTTTCTCCCTCCCTCCCTCCCCTCCTTC	28	Long Reads (vamos)	16bp+	3	3	0
chr21:18938094:TTTAAAACTAAATAGTACTTAGTG	24	Long Reads (vamos)	16bp+	2	2	0
chr21:18969671:TATTTTACTATTTTAAACAA	20	Long Reads (vamos)	16bp+	2	2	0
chr21:18977466:AATAATAATAACAGCTTTGAACTCT	25	Long Reads (vamos)	16bp+	2	2	0
chr21:18992549:TTTTTTATTA	10	Long Reads (vamos)	7-15bp	3	2.8728813559322	0.248660002897291
chr21:18993530:TAATTTGTAATTATTAAT	18	Long Reads (vamos)	16bp+	2	2	0
chr21:18993931:ATTATAATGTTATAATCATAACATTTAAATGGTTTTCAATCATTTAAAAGGGTGTTTATATGAAAGCTACACA	73	Long Reads (vamos)	16bp+	2	2	0
chr21:18994400:AAAG	4	Long Reads (vamos)	4-6bp	16	15.8181818181818	0.959056210964608
chr21:18994542:TTTTG	5	Long Reads (vamos)	4-6bp	7	6.96923076923077	0.154084675014908
chr21:19006642:AGAATCACAACTTACTGGAGC	21	Long Reads (vamos)	16bp+	2	2	0
chr21:19009432:AAAAA	5	Long Reads (vamos)	4-6bp	7	6.57777777777778	1.60398009950249
chr21:19013758:ATGTTATTTAATTCTTAACATT	22	Long Reads (vamos)	16bp+	2	2	0.0273972602739726
chr21:19013944:AATTAGAAAATCACATTAAGGTT	23	Long Reads (vamos)	16bp+	2	2.07228915662651	0.0678812812224508
chr21:19020293:AGTTAGTTCTCTAGACTAAC	20	Long Reads (vamos)	16bp+	2	2	0
chr21:19021448:CCTCC	5	Long Reads (vamos)	4-6bp	11	16.5289855072464	146.805723050883
chr21:19022227:TTCTTTAATAATA	13	Long Reads (vamos)	7-15bp	2	2.01123595505618	0.0112359550561798
chr21:19023139:AAAAT	5	Long Reads (vamos)	4-6bp	16	15.837037037037	3.19712548369265
chr21:19026856:CTTTCTGGTTATTTATGTGGCTCA	24	Long Reads (vamos)	16bp+	2	1.98630136986301	0.0136986301369863
chr21:19028953:TTTTTCTTTCTTTC	14	Long Reads (vamos)	7-15bp	3	3.08264462809917	0.143112947658402
chr21:19029594:ACAATATGCTCATATGCATGA	21	Long Reads (vamos)	16bp+	2	2	0
chr21:19031188:TGTGCTTATGTATATATG	18	Long Reads (vamos)	16bp+	2	1.98809523809524	0.0119047619047619
chr21:19037606:GTTTTGACTTTATTTA	16	Long Reads (vamos)	16bp+	2	2	0
chr21:19038995:TCCACCC	7	Long Reads (vamos)	7-15bp	3	3.0625	0.160601265822785
chr21:19050634:ATTTTGTTTCAATTTCT	17	Long Reads (vamos)	16bp+	2	2	0
chr21:19051488:CATAATTGCATGAGCAAGATCTTTATAATTAGTCTATCTATTTAT	45	Long Reads (vamos)	16bp+	2	2	0.0277777777777778
chr21:19051808:ATATAATATATAAA	14	Long Reads (vamos)	7-15bp	2	2.0253164556962	0.0249918857513794
chr21:19061922:TTTCTTTTC	9	Long Reads (vamos)	7-15bp	5	4.76515151515152	0.62381448068471
chr21:19067846:AACTACTTCTAATGTTTATAC	21	Long Reads (vamos)	16bp+	2	2	0
chr21:19068846:TTGTT	5	Long Reads (vamos)	4-6bp	10	9.8359375	0.563422736220472
chr21:19085673:GAAACAAAATAAAGAAAG	18	Long Reads (vamos)	16bp+	2	1.98850574712644	0.0114942528735632
chr21:19087749:AGTGGAGTCGACTTATC	17	Long Reads (vamos)	16bp+	2	2.11363636363636	0.101880877742947
chr21:19094379:AAAAAAAGAAAGAA	14	Long Reads (vamos)	7-15bp	4	3.61363636363636	0.376301179736294
chr21:19095796:AAGG	4	Long Reads (vamos)	4-6bp	10	9.57377049180328	1.2052567402791
chr21:19095857:AAAATAAAAGGTAATA	16	Long Reads (vamos)	16bp+	2	2	0
chr21:19109671:TATC	4	Long Reads (vamos)	4-6bp	14	13.8834951456311	0.868646487721302
chr21:19139442:CTTTTTAAATTTTTTTTC	18	Long Reads (vamos)	16bp+	2	1.98591549295775	0.0140845070422535
chr21:19148712:TCTCTGCAGACCAAAACCCA	20	Long Reads (vamos)	16bp+	2	1.98611111111111	0.0138888888888889
chr21:19153951:ATATATATATACATATATATATATAT	26	Long Reads (vamos)	16bp+	2	2.12371134020619	0.422036082474227
chr21:19154760:GAGTTGTTTTTCACTTGTC	19	Long Reads (vamos)	16bp+	2	2.04166666666667	0.0404929577464789
chr21:19160498:TGGAAAGGAGGATTAAGG	18	Long Reads (vamos)	16bp+	2	1.98648648648649	0.0135135135135135
chr21:19161726:TTTCTTTTTT	10	Long Reads (vamos)	7-15bp	4	3.94736842105263	0.322966507177034
chr21:19165952:TATC	4	Long Reads (vamos)	4-6bp	15	14.9307692307692	2.84013118664281
chr21:19168003:AGGAAGGAAAAAATA	15	Long Reads (vamos)	7-15bp	4	3.80952380952381	0.155677655677656
chr21:19168780:ATATATATTGAATGTGTATAT	21	Long Reads (vamos)	16bp+	2	2	0
chr21:19175581:AAAT	4	Long Reads (vamos)	4-6bp	10	10.3703703703704	0.740048459674628
chr21:19181972:TCTA	4	Long Reads (vamos)	4-6bp	42	41.7185185185185	5.65152017689331
chr21:19190254:AGAA	4	Long Reads (vamos)	4-6bp	31	31.0296296296296	6.53642896627971
chr21:19192713:TCTCTCTCTCTT	12	Long Reads (vamos)	7-15bp	3	3.00813008130081	0.417966146874583
chr21:19218354:CAATTGGCATAATGC	15	Long Reads (vamos)	7-15bp	2	2	0
chr21:19225918:TATATAAACATGCATGTATG	20	Long Reads (vamos)	16bp+	2	1.98837209302326	0.0116279069767442
chr21:19226147:AGGCAATGAGTATTCAT	17	Long Reads (vamos)	16bp+	2	2	0
chr21:19227196:AAACAAA	7	Long Reads (vamos)	7-15bp	5	5.14503816793893	0.309571344685849
chr21:19228192:AAAC	4	Long Reads (vamos)	4-6bp	8	8.05882352941176	0.293535235876529
chr21:19233750:TTTA	4	Long Reads (vamos)	4-6bp	8	8.99180327868852	1.95860994445197
chr21:19259022:TATATAGACA	10	Long Reads (vamos)	7-15bp	10	9.55384615384615	0.543589743589744
chr21:19262477:AAATGAAACAGTATAGTAACAT	22	Long Reads (vamos)	16bp+	5	5.03488372093023	0.03406292749658
chr21:19274179:TCTT	4	Long Reads (vamos)	4-6bp	11	10.8208955223881	2.05790595892717
chr21:19278279:TAATTTTGAATACTTATAATATT	23	Long Reads (vamos)	16bp+	2	2	0
chr21:19286189:ATATGTGACATCCAGATCC	19	Long Reads (vamos)	16bp+	2	2	0
chr21:19288907:ATAC	4	Long Reads (vamos)	4-6bp	12	12.2268907563025	0.90571143711722
chr21:19290763:TAAAATCAAA	10	Long Reads (vamos)	7-15bp	5	4.98979591836735	0.0102040816326531
chr21:19292502:AAATTAGCAATATTTTCTTAACTATTGCCTTTTCCCACTCTTTTCATTTTTAATTTTTTGTTCTGACATGTTGCCCTTCACAATCCAGCTTCCAGGTAGCTTC	103	Long Reads (vamos)	16bp+	2	2	0
chr21:19292818:TCCTTTCTTCCCTCCCTCCCTCCTTTCCTTTCT	33	Long Reads (vamos)	16bp+	2	2.02970297029703	0.0291089108910891
chr21:19294672:AGGAGGACCCAGATTCATA	19	Long Reads (vamos)	16bp+	2	1.98571428571429	0.0142857142857143
chr21:19295855:ACA	3	Long Reads (vamos)	2-3bp	12	12.4086956521739	0.594660564454615
chr21:19302338:CTTTTCTTTCTTTCTTTTTCTTTCCTTCTTTCTTT	35	Long Reads (vamos)	16bp+	9	9.592	14.3563870967742
chr21:19311520:TTTTCTTTTTTC	12	Long Reads (vamos)	7-15bp	4	4.1203007518797	0.364205969469127
chr21:19313778:TATTGTATTGAAAAA	15	Long Reads (vamos)	7-15bp	3	2.8	0.181818181818182
chr21:19315439:TATATG	6	Long Reads (vamos)	4-6bp	38	39.1492537313433	25.9474806419033
chr21:19325299:AATTCTTAACTAG	13	Long Reads (vamos)	7-15bp	4	3.95454545454545	0.0437864887406172
chr21:19327208:TAT	3	Long Reads (vamos)	2-3bp	9	9.85585585585586	4.7972153972154
chr21:19329965:TATATATATATTTATATATATTTCTTTATATATATATTTATATA	44	Long Reads (vamos)	16bp+	4	3.57522123893805	0.246523388116308
chr21:19335523:TAATTTATAATGG	13	Long Reads (vamos)	7-15bp	2	1.97183098591549	0.0277665995975855
chr21:19345530:TATATGTCTATA	12	Long Reads (vamos)	7-15bp	114	107.807407407407	524.962631288004
chr21:19347726:AAAAATAAAAAAGAAAT	17	Long Reads (vamos)	16bp+	2	1.98666666666667	0.0133333333333333
chr21:19357466:TATC	4	Long Reads (vamos)	4-6bp	11	10.8793103448276	0.489655172413793
chr21:19359418:TGTTATTAACATAAAACATAAAACA	25	Long Reads (vamos)	16bp+	4	4	0
chr21:19364463:TAGA	4	Long Reads (vamos)	4-6bp	13	13.0900900900901	0.60999180999181
chr21:19377301:AAACAAATTTACAAGAAAA	19	Long Reads (vamos)	16bp+	2	2	0.0185185185185185
chr21:19397461:AAAATAAATAAATAGGCTG	19	Long Reads (vamos)	16bp+	2	2	0
chr21:19401267:TCTCAATCTCATGAGAAATTCATGTCAAATTTTCAAAGAAATTAAATATGATAGATACATAACTCTAATGCAATTGTATAGAACCCCACTTTCTAGAAGGGCGTGTTGAT	110	Long Reads (vamos)	16bp+	2	2	0
chr21:19402423:TTAATTAGTAGCTTTATGTTTTTGTTGTTTATTGG	35	Long Reads (vamos)	16bp+	2	2	0
chr21:19403321:ATCT	4	Long Reads (vamos)	4-6bp	14	13.2232142857143	1.11188867438867
chr21:19403739:ATACAAATAAGTCACTG	17	Long Reads (vamos)	16bp+	2	2	0
chr21:19408261:TACATA	6	Long Reads (vamos)	4-6bp	5	4.54736842105263	0.378051511758119
chr21:19449019:ATTTCTATACACCAAC	16	Long Reads (vamos)	16bp+	2	2	0
chr21:19449596:AAAAAAC	7	Long Reads (vamos)	7-15bp	5	5.27868852459016	0.334913968296979
chr21:19463964:ATAC	4	Long Reads (vamos)	4-6bp	14	14.904	5.05522580645161
chr21:19464657:AGGTAAAATTTACA	14	Long Reads (vamos)	7-15bp	2	2	0
chr21:19491081:CTCCATATTCAAAGCCAGCTAGCTTGCATCTTTTCAAAGCTGCTTCCTCACGATCTCT	58	Long Reads (vamos)	16bp+	2	2	0
chr21:19491984:TCCCACACTTTTTGC	15	Long Reads (vamos)	7-15bp	2	2	0
chr21:19494032:TCTAGCTAAGGGATTGTGAATACACCAATCGACACTCTGTA	41	Long Reads (vamos)	16bp+	4	3.9873417721519	0.0126582278481013
chr21:19494258:ACCAAGCAGCTCTCTGTAAAATGG	24	Long Reads (vamos)	16bp+	3	2.98648648648649	0.0135135135135135
chr21:19496796:TTTTTATATGATAAAA	16	Long Reads (vamos)	16bp+	2	2	0
chr21:19497484:GAAAAAGAAAG	11	Long Reads (vamos)	7-15bp	3	2.8740157480315	0.285589301337333
chr21:19501326:TTGGGTGGTTACACAGATACAAACCATATGACTCAA	36	Long Reads (vamos)	16bp+	2	2	0
chr21:19524783:AAAAAAAAAAGAAAG	15	Long Reads (vamos)	7-15bp	2	2	0.0416666666666667
chr21:19543969:GTTT	4	Long Reads (vamos)	4-6bp	12	11.5407407407407	0.683029297954671
chr21:19551107:ATAG	4	Long Reads (vamos)	4-6bp	17	16.8769230769231	2.00023852116875
chr21:19553280:ACACACACAT	10	Long Reads (vamos)	7-15bp	3	2.65979381443299	0.310137457044674
chr21:19557659:CACATACACACAGAACACAGACCACAGACAGCCAGTCTTGATAAG	45	Long Reads (vamos)	16bp+	2	2	0
chr21:19567742:TATATAACTTATAAGTTATATATACTTATATGTTATATAAC	41	Long Reads (vamos)	16bp+	5	5.05042016806723	0.11608033043726
chr21:19583105:TCACACATATTCAAA	15	Long Reads (vamos)	7-15bp	3	3	0
chr21:19595616:AAAG	4	Long Reads (vamos)	4-6bp	17	16.7906976744186	3.57303779069767
chr21:19600550:AAGTGAGGTACAGAAACAG	19	Long Reads (vamos)	16bp+	2	1.98765432098765	0.0123456790123457
chr21:19606666:CCAGTTTTGTCATTACTCCCAAAC	24	Long Reads (vamos)	16bp+	3	2.78350515463918	0.17139175257732
chr21:19610959:TGAAAGAAGCCAGGTATGAAGGTTACATGTTGTGTGAATCCATTTCTGGAGAATGTCCAGAATAGGCAAATGAGTAGAGAATGAAGATTGTTTTCAAGGGAAGAAGAGAGACC	113	Long Reads (vamos)	16bp+	2	2	0
chr21:19614688:TTTTTGTTTGTTTGTTTT	18	Long Reads (vamos)	16bp+	2	2	0
chr21:19628116:AAAAAAAAAAAAAC	14	Long Reads (vamos)	7-15bp	3	3.16129032258065	0.738001573564123
chr21:19632073:ATTT	4	Long Reads (vamos)	4-6bp	10	9.23809523809524	2.18315018315018
chr21:19635383:CACACATATATACATATATATATG	24	Long Reads (vamos)	16bp+	4	4.38613861386139	0.579405940594059
chr21:19640046:TATG	4	Long Reads (vamos)	4-6bp	19	18.589552238806	0.725002805521266
chr21:19647623:CAGTACTCT	9	Long Reads (vamos)	7-15bp	3	2.91891891891892	0.0755275823768974
chr21:19647797:ATATAATATATAATATAGTATAATATATAATATAATT	37	Long Reads (vamos)	16bp+	3	2.98876404494382	0.0112359550561798
chr21:19655124:CAAAAA	6	Long Reads (vamos)	4-6bp	9	8.96969696969697	1.09831135785334
chr21:19656197:TTTTGTTGTGAATGAT	16	Long Reads (vamos)	16bp+	2	2	0
chr21:19670776:ATTTTAAATTTA	12	Long Reads (vamos)	7-15bp	2	1.98571428571429	0.0142857142857143
chr21:19670881:TATTTGACATATAGATTT	18	Long Reads (vamos)	16bp+	2	2	0
chr21:19691620:AAAATTATGCTTAATTAA	18	Long Reads (vamos)	16bp+	2	2	0
chr21:19692885:TTTTGT	6	Long Reads (vamos)	4-6bp	7	6.84090909090909	0.394344205412908
chr21:19696691:ATTAATATATAT	12	Long Reads (vamos)	7-15bp	3	2.98823529411765	0.0117647058823529
chr21:19724219:TAGTCCCAGCTA	12	Long Reads (vamos)	7-15bp	2	2	0
chr21:19726849:ATAGCGGTAAGATGAAGGAAA	21	Long Reads (vamos)	16bp+	3	2.97777777777778	0.0219725343320849
chr21:19728526:TATATTACTCTATTTCT	17	Long Reads (vamos)	16bp+	2	1.98701298701299	0.012987012987013
chr21:19732111:TATATATATATATATGT	17	Long Reads (vamos)	16bp+	3	2.94392523364486	0.0534297302063128
chr21:19740572:TTGACACAGATATATAAA	18	Long Reads (vamos)	16bp+	2	1.98780487804878	0.0121951219512195
chr21:19740956:AAGAGAGAAAGA	12	Long Reads (vamos)	7-15bp	3	2.56363636363636	0.248206839032527
chr21:19755790:AAATAAATA	9	Long Reads (vamos)	7-15bp	3	3.08888888888889	0.104369538077403
chr21:19761607:TGTGTGTGTGTATG	14	Long Reads (vamos)	7-15bp	4	4.0703125	0.396592027559055
chr21:19769168:TTTTATATAATTAGCTTTA	19	Long Reads (vamos)	16bp+	2	2	0
chr21:19769742:AAAT	4	Long Reads (vamos)	4-6bp	8	7.97345132743363	0.401074589127686
chr21:19772464:AAAC	4	Long Reads (vamos)	4-6bp	14	13.584	0.970709677419355
chr21:19773161:ATATATATATGTGTATATATACACAC	26	Long Reads (vamos)	16bp+	6	5.29230769230769	1.26273106738223
chr21:19783686:GGTGCAAGCTGTA	13	Long Reads (vamos)	7-15bp	2	1.94520547945205	0.0525114155251142
chr21:19787178:AATATATATATATAATATTTA	21	Long Reads (vamos)	16bp+	3	3	0
chr21:19802364:TTTA	4	Long Reads (vamos)	4-6bp	9	9.03370786516854	0.169305413687436
chr21:19804941:TTGTT	5	Long Reads (vamos)	4-6bp	8	7.85271317829457	1.8609496124031
chr21:19806893:TTCTGTCTTCAAT	13	Long Reads (vamos)	7-15bp	2	2.02247191011236	0.0222165474974464
chr21:19808069:TTATATAGTA	10	Long Reads (vamos)	7-15bp	4	3.98076923076923	0.0384615384615385
chr21:19821714:CATACACACACA	12	Long Reads (vamos)	7-15bp	2	2.01351351351351	0.0683080340614587
chr21:19822662:ATGTAGACGTAATTCATGATAA	22	Long Reads (vamos)	16bp+	4	4.08791208791209	0.103296703296703
chr21:19822770:ATATTTAATTT	11	Long Reads (vamos)	7-15bp	3	3.15294117647059	0.13109243697479
chr21:19843720:AGAGAAAGA	9	Long Reads (vamos)	7-15bp	10	9.47619047619048	0.859428571428571
chr21:19849073:ATATATATATATATCC	16	Long Reads (vamos)	16bp+	5	5.1271186440678	0.248660002897291
chr21:19866984:TGTGTATGTGCGTGTG	16	Long Reads (vamos)	16bp+	3	2.92307692307692	0.0716952949962659
chr21:19870360:ATAACATAAAGAGGAAATATATTATAATA	29	Long Reads (vamos)	16bp+	2	2.0126582278481	0.0126582278481013
chr21:19871465:AAAATAAAATAAAT	14	Long Reads (vamos)	7-15bp	2	2	0
chr21:19872747:AATA	4	Long Reads (vamos)	4-6bp	8	8.54700854700855	0.991305629236664
chr21:19884355:GTGTGTCT	8	Long Reads (vamos)	7-15bp	7	6.73983739837398	0.571104891376783
chr21:19897933:TCTTAAAGCTTCATAACA	18	Long Reads (vamos)	16bp+	2	2	0
chr21:19898742:CCTT	4	Long Reads (vamos)	4-6bp	13	13.2424242424242	0.948415452232246
chr21:19899031:AGCCTCCTGAGT	12	Long Reads (vamos)	7-15bp	2	2	0
chr21:19901260:TTTTTATTTTTATTAT	16	Long Reads (vamos)	16bp+	2	2	0
chr21:19912693:ACAA	4	Long Reads (vamos)	4-6bp	6	6.17647058823529	0.194677871148459
chr21:19914464:GAATTTCAGACCTTAG	16	Long Reads (vamos)	16bp+	4	4.12264150943396	0.127672955974843
chr21:19920740:TATATATATTTACTG	15	Long Reads (vamos)	7-15bp	3	3	0.0240963855421687
chr21:19927486:GGAAAA	6	Long Reads (vamos)	4-6bp	7	7.48031496062992	1.26746656667917
chr21:19929192:ATGTACAAGGTATAAA	16	Long Reads (vamos)	16bp+	2	2	0
chr21:19933856:TATAAATATATAAAATATATGTAATATATAATA	33	Long Reads (vamos)	16bp+	3	2.5377358490566	0.250943396226415
chr21:19937486:TTTC	4	Long Reads (vamos)	4-6bp	36	36.762962962963	10.6299613045882
chr21:19941633:AAAAAAAAACA	11	Long Reads (vamos)	7-15bp	4	4.3134328358209	0.938615194703176
chr21:19943459:TTTATTTAA	9	Long Reads (vamos)	7-15bp	3	2.98823529411765	0.0117647058823529
chr21:19952091:TATCTTACAA	10	Long Reads (vamos)	7-15bp	4	3.69724770642202	0.231566428814135
chr21:19954851:TTTA	4	Long Reads (vamos)	4-6bp	12	12.0782608695652	0.932418001525553
chr21:19955311:ATATATGTATTTATGTATAC	20	Long Reads (vamos)	16bp+	4	4	0
chr21:19962279:ATGGTCAAATAT	12	Long Reads (vamos)	7-15bp	3	2.98823529411765	0.0117647058823529
chr21:19970266:CCTT	4	Long Reads (vamos)	4-6bp	10	10.8173913043478	4.44881769641495
chr21:19976359:AAAAAG	6	Long Reads (vamos)	4-6bp	8	7.82307692307692	0.394812164579606
chr21:19981681:TTTA	4	Long Reads (vamos)	4-6bp	7	6.92708333333333	0.363048245614035
chr21:19983890:GATA	4	Long Reads (vamos)	4-6bp	13	12.6614173228346	1.14635670541182
chr21:19986769:GTGTTTTATTGGTTTTTT	18	Long Reads (vamos)	16bp+	2	2.04494382022472	0.134320735444331
chr21:19988109:GAAAAGGATAAGAATATATTA	21	Long Reads (vamos)	16bp+	2	2	0
chr21:19992033:ATAG	4	Long Reads (vamos)	4-6bp	11	10.7410714285714	1.52694658944659
chr21:20000784:TTTATTTCTTAAAGT	15	Long Reads (vamos)	7-15bp	3	2.63636363636364	0.25417439703154
chr21:20001463:AAGGAAATATATTCTGAAATATAATAAAAATAGGCTATTGA	41	Long Reads (vamos)	16bp+	3	3	0
chr21:20002373:TTTG	4	Long Reads (vamos)	4-6bp	6	6.12048192771084	0.351160740523068
chr21:20018294:TTAAGATATTCTTTTTTATT	20	Long Reads (vamos)	16bp+	2	2	0
chr21:20027026:GAAA	4	Long Reads (vamos)	4-6bp	36	36.1804511278196	14.0884028252449
chr21:20034578:TATC	4	Long Reads (vamos)	4-6bp	14	16.304	13.7132903225806
chr21:20035545:TTTTTATCTAACATATATATCTAGATA	27	Long Reads (vamos)	16bp+	3	3	0
chr21:20035717:TAATGCAACTCCAATAAAAA	20	Long Reads (vamos)	16bp+	2	1.98780487804878	0.0121951219512195
chr21:20048280:CTCCCAAGATGGTGGCGGGCCA	22	Long Reads (vamos)	16bp+	3	3.04	0.570967741935484
chr21:20051568:GGTTTGTTTGTCTTGAT	17	Long Reads (vamos)	16bp+	2	2	0
chr21:20053975:TATATATACACACA	14	Long Reads (vamos)	7-15bp	2	2	0
chr21:20056198:GTTT	4	Long Reads (vamos)	4-6bp	9	9.42982456140351	0.565828287532992
chr21:20058074:GAGATGATAGATACA	15	Long Reads (vamos)	7-15bp	3	2.77894736842105	0.174020156774916
chr21:20058937:ATGATACTTTGTTT	14	Long Reads (vamos)	7-15bp	4	3.98969072164948	0.0103092783505155
chr21:20061804:AAAAATAAAAATA	13	Long Reads (vamos)	7-15bp	2	2	0
chr21:20061989:AAGTAAGTAAAATGTTATATCTCCATACAAT	31	Long Reads (vamos)	16bp+	2	2	0
chr21:20073050:CAATAATATATAT	13	Long Reads (vamos)	7-15bp	2	1.97183098591549	0.0277665995975855
chr21:20078915:AAAAAT	6	Long Reads (vamos)	4-6bp	7	6.953125	0.171013779527559
chr21:20081279:AGGCCAGACAAAACATAA	18	Long Reads (vamos)	16bp+	2	2	0
chr21:20083231:GAAAATTATAGTAGTATAG	19	Long Reads (vamos)	16bp+	2	1.98591549295775	0.0140845070422535
chr21:20090000:ATATATAAAC	10	Long Reads (vamos)	7-15bp	16	16.1515151515152	0.984501503585473
chr21:20102432:ATATATATAAATTTT	15	Long Reads (vamos)	7-15bp	6	5.56140350877193	0.301505977332712
chr21:20109944:TTTTTTTTTTTT	12	Long Reads (vamos)	7-15bp	3	2.96581196581197	0.481579722959033
chr21:20119978:TTTTAAAAAGAATAGTCTTATC	22	Long Reads (vamos)	16bp+	2	2	0
chr21:20127278:ATGTGTGTGTGTGT	14	Long Reads (vamos)	7-15bp	3	2.97196261682243	0.121847998589314
chr21:20128894:ATA	3	Long Reads (vamos)	2-3bp	13	12.8739495798319	2.80601053980914
chr21:20129920:TTTTTTTTGAGACAGAGTCTCACTCTGTTTCCCAGCCTGGAGTGCAGTGGCGTGATCTCGGCTCACTGCAAGCTCTGCCTCCCGGGTTCACGCCATTCTCCTGCCTCAGCCTCCCGAGTAGCTGGGACTACAGGCGCCTGCCACCACTCCCGGCTAATTTTTTGTATTT	169	Long Reads (vamos)	16bp+	2	2	0
chr21:20141121:CTTCCTTCCTTCCTTTCTTCTTTC	24	Long Reads (vamos)	16bp+	2	2.0952380952381	0.087205966724039
chr21:20142638:TTA	3	Long Reads (vamos)	2-3bp	15	16.4065040650407	182.095695055311
chr21:20147110:AATA	4	Long Reads (vamos)	4-6bp	9	8.75961538461539	1.75718820014937
chr21:20148194:ATTAATGG	8	Long Reads (vamos)	7-15bp	5	5.07272727272727	0.0680567139282736
chr21:20149751:AAACATATATATAT	14	Long Reads (vamos)	7-15bp	3	2.96	0.058989898989899
chr21:20161694:ATAGACAGATG	11	Long Reads (vamos)	7-15bp	2	2.02816901408451	0.0277665995975855
chr21:20161941:TACACACATCTATATA	16	Long Reads (vamos)	16bp+	3	3	0.0256410256410256
chr21:20166345:AAAAAAC	7	Long Reads (vamos)	7-15bp	5	4.94736842105263	0.338118022328549
chr21:20186773:TTATTTTATATA	12	Long Reads (vamos)	7-15bp	3	3	0
chr21:20203290:AATA	4	Long Reads (vamos)	4-6bp	14	14.4262295081967	2.57715756672538
chr21:20204987:CACCAATCAGCGCTCTGTGTCTAGCTAAAGGTTTGTAAAGGCACCAATCAGTACTCTGTAAAAATG	66	Long Reads (vamos)	16bp+	2	2.38679245283019	0.239442946990117
chr21:20210097:CAAA	4	Long Reads (vamos)	4-6bp	7	6.87368421052632	0.345576707726764
chr21:20211988:TTTATTATATTTTA	14	Long Reads (vamos)	7-15bp	2	2.10526315789474	0.0954385964912281
chr21:20213367:AATAGGTGAAAAGTAAAAGACC	22	Long Reads (vamos)	16bp+	2	1.9875	0.0125
chr21:20213833:ATATATAAGTGTGTGT	16	Long Reads (vamos)	16bp+	5	4.73015873015873	0.758603174603175
chr21:20214197:AGAATAATATAACCTAGA	18	Long Reads (vamos)	16bp+	7	6.87826086956522	0.107856598016781
chr21:20215003:CACACACACG	10	Long Reads (vamos)	7-15bp	4	3.8015873015873	0.22431746031746
chr21:20216852:AAAGAAGAGAGAA	13	Long Reads (vamos)	7-15bp	6	5.9140625	0.220903051181102
chr21:20222866:CTTTTTCTTTT	11	Long Reads (vamos)	7-15bp	3	2.96062992125984	0.371453568303962
chr21:20223695:TAATATTATATGTAATATAT	20	Long Reads (vamos)	16bp+	2	2	0
chr21:20226411:AGAA	4	Long Reads (vamos)	4-6bp	35	32.3435114503817	95.9657075748679
chr21:20229544:TTTCT	5	Long Reads (vamos)	4-6bp	12	11.4684684684685	5.56036036036036
chr21:20229851:TTATTTTCATAAGC	14	Long Reads (vamos)	7-15bp	2	1.98823529411765	0.0117647058823529
chr21:20251217:AGCTAAGCATTACCTAATTGTTTATATATATAA	33	Long Reads (vamos)	16bp+	2	2.01315789473684	0.0131578947368421
chr21:20252771:TATTCTGAAAACCAGAGTACAATTCTACATTCCTG	35	Long Reads (vamos)	16bp+	3	2.98765432098765	0.0123456790123457
chr21:20254487:AAAAGAAAA	9	Long Reads (vamos)	7-15bp	5	4.91666666666667	0.504452926208651
chr21:20262639:TAA	3	Long Reads (vamos)	2-3bp	14	14.295652173913	2.841647597254
chr21:20262814:TACGCAGAGATACATCTGAGAGA	23	Long Reads (vamos)	16bp+	3	2.95945945945946	0.0394298407997038
chr21:20264519:TTTTTTGGTTGTGTTTTG	18	Long Reads (vamos)	16bp+	2	2.05882352941176	0.0798319327731092
chr21:20269221:TTTATTTATTTATTTTAA	18	Long Reads (vamos)	16bp+	2	2.16363636363636	0.138115095913261
chr21:20270922:ATATTGTTTT	10	Long Reads (vamos)	7-15bp	2	2.06756756756757	0.0638652350981118
chr21:20272065:ATTCTGTTTAGGGTC	15	Long Reads (vamos)	7-15bp	2	2	0
chr21:20274541:GGAA	4	Long Reads (vamos)	4-6bp	22	21.8905109489051	4.20115929583512
chr21:20275460:ACCCAATGTGATA	13	Long Reads (vamos)	7-15bp	2	1.98809523809524	0.0119047619047619
chr21:20277627:TAGTAGGACAATATTTTGTTAAGTAAA	27	Long Reads (vamos)	16bp+	2	2	0
chr21:20278747:CTAACCTAGTTGATGCTAATCTAGAT	26	Long Reads (vamos)	16bp+	2	2	0
chr21:20280899:AAATGTCTATATATATATAGAC	22	Long Reads (vamos)	16bp+	3	3.12	0.248080808080808
chr21:20283195:TTTATGGTAATAAAATGCACAAATCTACACGTATGTGTATG	41	Long Reads (vamos)	16bp+	2	2	0
chr21:20285281:TATTTCTATACTCTATTTTCTA	22	Long Reads (vamos)	16bp+	2	2	0
chr21:20287299:TATATTATATATAATATAATATATATAAAATATAT	35	Long Reads (vamos)	16bp+	54	54.1102941176471	14.4840413943355
chr21:20290599:ACACAAACACACATGCACAC	20	Long Reads (vamos)	16bp+	3	2.56190476190476	0.248534798534799
chr21:20291666:AAAAGAAAAAAAAA	14	Long Reads (vamos)	7-15bp	2	2.52678571428571	0.611888674388674
chr21:20308447:TTATTTATTTAA	12	Long Reads (vamos)	7-15bp	2	2	0
chr21:20319301:AGAGGGACAAGGAGGG	16	Long Reads (vamos)	16bp+	2	2.42857142857143	0.247104247104247
chr21:20328943:TGTACATATCATGTATG	17	Long Reads (vamos)	16bp+	2	2	0
chr21:20331615:AATACTTTGGAAAATCACAA	20	Long Reads (vamos)	16bp+	2	1.98780487804878	0.0121951219512195
chr21:20336162:ATATAAATTAATATGAATA	19	Long Reads (vamos)	16bp+	2	2.01428571428571	0.0142857142857143
chr21:20339930:TACATATGCATATATATAT	19	Long Reads (vamos)	16bp+	4	4.07291666666667	0.0683114035087719
chr21:20340785:ACTATGATTTCATTTTTATTATTTA	25	Long Reads (vamos)	16bp+	2	2	0
chr21:20344581:TATTT	5	Long Reads (vamos)	4-6bp	6	6.19387755102041	0.570271407532085
chr21:20345904:TACAAGAATTAAACAAAT	18	Long Reads (vamos)	16bp+	2	2	0
chr21:20347344:GTTTCTGACAACGTTAAGCACGGCCC	26	Long Reads (vamos)	16bp+	2	2	0
chr21:20351812:ACACACACAGAGAG	14	Long Reads (vamos)	7-15bp	2	2.36842105263158	0.234746157428971
chr21:20356518:TAAATAGTTAGCATGAACAAGATTCTACTGTATAGC	36	Long Reads (vamos)	16bp+	3	2.60176991150442	0.241782553729456
chr21:20371457:ATACCTCGGAAGTATTGG	18	Long Reads (vamos)	16bp+	2	2	0
chr21:20377291:TCTA	4	Long Reads (vamos)	4-6bp	8	8.31313131313131	3.54380540094826
chr21:20381137:AAAT	4	Long Reads (vamos)	4-6bp	12	11.6902654867257	1.25142225031606
chr21:20391027:TCTGGGATACATGTA	15	Long Reads (vamos)	7-15bp	3	2.96385542168675	0.035263003232442
chr21:20395045:GAGAGAGAGAGAGACA	16	Long Reads (vamos)	16bp+	2	2.06060606060606	0.0779220779220779
chr21:20398227:ATTCCTTATTTCTATCCAAT	20	Long Reads (vamos)	16bp+	2	1.98630136986301	0.0136986301369863
chr21:20403565:TGCTGATTGGTCCATTTTACAGAG	24	Long Reads (vamos)	16bp+	4	3.98666666666667	0.0133333333333333
chr21:20417139:AGGAGAGGAATTTTCTT	17	Long Reads (vamos)	16bp+	2	2	0
chr21:20429131:TATCTCCCAGCAGGTCCCTCCCA	23	Long Reads (vamos)	16bp+	2	2	0
chr21:20430761:TATATATATACACA	14	Long Reads (vamos)	7-15bp	3	3.38095238095238	0.301714285714286
chr21:20430928:TATATATAACATATATAGTCA	21	Long Reads (vamos)	16bp+	3	3.01	0.01
chr21:20431302:ATATATTAATATATTACATAATACATTATATTATATAATATATTATATATTATTATTAATTATATA	66	Long Reads (vamos)	16bp+	5	4.57851239669422	0.245867768595041
chr21:20449861:TATATATGTGTGTCTCTGTGTTTATATATACATATA	36	Long Reads (vamos)	16bp+	4	3.85344827586207	0.143553223388306
chr21:20455472:CATTTTACAGTCCCAGAAACAATGAATCAGAATTTCTACTG	41	Long Reads (vamos)	16bp+	3	3	0
chr21:20462884:TAAAATGTATGTTTATATATATA	23	Long Reads (vamos)	16bp+	2	2	0
chr21:20464609:TGCACTAATGCA	12	Long Reads (vamos)	7-15bp	2	1.96470588235294	0.034453781512605
chr21:20468481:CATATATAATGTAATATATTATATATAA	28	Long Reads (vamos)	16bp+	5	5.70634920634921	3.77707936507937
chr21:20468774:TATCTACCACAAAATAT	17	Long Reads (vamos)	16bp+	2	2	0
chr21:20480013:CCTGGCTGCAGCCATCCTCATCT	23	Long Reads (vamos)	16bp+	2	1.97674418604651	0.0229822161422709
chr21:20483721:TAATACTTTCTGTTTCA	17	Long Reads (vamos)	16bp+	2	1.98571428571429	0.0142857142857143
chr21:20487620:AAAAAC	6	Long Reads (vamos)	4-6bp	4	3.53191489361702	0.316174788377946
chr21:20488959:GTACATTTGCTACAT	15	Long Reads (vamos)	7-15bp	3	2.71717171717172	0.204906204906205
chr21:20490543:TTTAT	5	Long Reads (vamos)	4-6bp	31	30.8840579710145	21.1105469163229
chr21:20508542:TTTTG	5	Long Reads (vamos)	4-6bp	8	7.70676691729323	0.526999316473001
chr21:20521124:ATACATATAT	10	Long Reads (vamos)	7-15bp	5	5.02777777777778	0.21417445482866
chr21:20523916:AAGAAATGAAAAACAAAAAAT	21	Long Reads (vamos)	16bp+	2	1.98717948717949	0.0128205128205128
chr21:20526097:TTTTATATTATATATTTAAGTAGA	24	Long Reads (vamos)	16bp+	2	2	0
chr21:20536063:TTTTTTG	7	Long Reads (vamos)	7-15bp	4	4.05645161290323	0.395161290322581
chr21:20540073:AACAA	5	Long Reads (vamos)	4-6bp	10	10.1185185185185	0.881370923161968
chr21:20545343:AAAAT	5	Long Reads (vamos)	4-6bp	9	9.265625	2.16510826771654
chr21:20550194:TTCATCATTTGATAGGCAGATTC	23	Long Reads (vamos)	16bp+	2	2	0
chr21:20556991:AATTTTTTTCCCTTAAAG	18	Long Reads (vamos)	16bp+	2	1.98901098901099	0.0332112332112332
chr21:20560185:TGTATATAAAAATGAAGA	18	Long Reads (vamos)	16bp+	2	2	0
chr21:20563376:TTGT	4	Long Reads (vamos)	4-6bp	9	8.67424242424242	4.22131621559102
chr21:20566566:TTTAAAATAAATCATTTATGATTTAATTA	29	Long Reads (vamos)	16bp+	3	2.5625	0.302364864864865
chr21:20584356:GCACCAATCACCGCTCTGTAAAC	23	Long Reads (vamos)	16bp+	3	2.625	0.236650485436893
chr21:20586731:TATATATATATATACCCAGATATA	24	Long Reads (vamos)	16bp+	8	7.64492753623188	2.15767481222892
chr21:20587228:GTGTATATAAATATATACATACAAGCGGGAGGGT	34	Long Reads (vamos)	16bp+	6	5.68	0.316129032258064
chr21:20587511:TATATATGTGTGTGTGTATA	20	Long Reads (vamos)	16bp+	2	2	0
chr21:20587600:ATATACACCCTGGAGTTGGTATATAA	26	Long Reads (vamos)	16bp+	4	4.17241379310345	0.370014992503748
chr21:20587766:TATGTATATGTATACCTGGAAGTGGG	26	Long Reads (vamos)	16bp+	4	3.56756756756757	0.72039312039312
chr21:20588092:GGGTATATATATATACACCCGGGAGT	26	Long Reads (vamos)	16bp+	7	6.7463768115942	3.15418385697662
chr21:20588265:TATATATATATATATATGTGTGTGTGTGTATATATATATGTG	42	Long Reads (vamos)	16bp+	20	15.5703125	63.9792691929134
chr21:20588555:GTGTGTGTATATATATACCCAGGAGTTGGTAT	32	Long Reads (vamos)	16bp+	3	3.17241379310345	0.439580209895052
chr21:20589076:TATAATCAATATAA	14	Long Reads (vamos)	7-15bp	4	4.02127659574468	0.0640585678334477
chr21:20600584:TGTACATATGTCTCTGTGTCTCTGTG	26	Long Reads (vamos)	16bp+	2	1.97959183673469	0.0201977698295813
chr21:20601977:ATATATATACACATATGTATATAA	24	Long Reads (vamos)	16bp+	4	3.52884615384615	0.251587005227782
chr21:20603451:TTTCT	5	Long Reads (vamos)	4-6bp	11.5	10.6666666666667	10.1933842239186
chr21:20611485:TGTAATTACAAT	12	Long Reads (vamos)	7-15bp	2	2.44642857142857	0.249356499356499
chr21:20620472:ATGTTTGATATATAAAG	17	Long Reads (vamos)	16bp+	2	2.01428571428571	0.0142857142857143
chr21:20621620:GCAGTAAGAAATATAACTCCTGAATTTTATTTCTGTGAAGATGGAGATGGAT	52	Long Reads (vamos)	16bp+	2	2	0
chr21:20628398:AATAAAAAATAA	12	Long Reads (vamos)	7-15bp	3	2.55789473684211	0.249272116461366
chr21:20631229:TCACTGTCATAATTTTC	17	Long Reads (vamos)	16bp+	2	1.98666666666667	0.0133333333333333
chr21:20635570:AATCTTTTTTATATATA	17	Long Reads (vamos)	16bp+	2	2	0
chr21:20636560:ATATTATTAAAATAA	15	Long Reads (vamos)	7-15bp	2	1.98765432098765	0.0123456790123457
chr21:20637188:TATACACATACAT	13	Long Reads (vamos)	7-15bp	3	2.98888888888889	0.0785268414481898
chr21:20639468:ACTCAATTCTTA	12	Long Reads (vamos)	7-15bp	4	4.06521739130435	0.0836120401337793
chr21:20647150:TATTACTTAC	10	Long Reads (vamos)	7-15bp	4	3.88073394495413	0.235643900781515
chr21:20653364:ATGTCCTTCAAAAGAA	16	Long Reads (vamos)	16bp+	2	2	0
chr21:20658157:AAT	3	Long Reads (vamos)	2-3bp	10	9.82	0.492525252525253
chr21:20659807:GTACTTCCATTGACTTCTATGTGTATACATGGAATTGTG	39	Long Reads (vamos)	16bp+	2	2	0
chr21:20679609:TTTTTTTGTT	10	Long Reads (vamos)	7-15bp	3	2.76190476190476	1.11085714285714
chr21:20682914:AATTAATTTTCTTAATAGTAAAACAGATAAGCAATGGTATTATATATAATGTCATACAATGGATTACTATAT	72	Long Reads (vamos)	16bp+	2	2	0
chr21:20687006:TCTCTCTCTCTC	12	Long Reads (vamos)	7-15bp	4	3.73913043478261	0.194508009153318
chr21:20694433:AAAAAAAA	8	Long Reads (vamos)	7-15bp	5	4.88372093023256	1.05668604651163
chr21:20697330:TAAATAAATGAAAAGAT	17	Long Reads (vamos)	16bp+	2	2	0
chr21:20701367:CAC	3	Long Reads (vamos)	2-3bp	8	8.05882352941176	0.947000582411182
chr21:20714115:ATATACCTTCATATATATATATATACCCTTCATATATATAT	41	Long Reads (vamos)	16bp+	6	6.0672268907563	0.673408346389403
chr21:20714279:ATATATATATGAAGGGTATGAAT	23	Long Reads (vamos)	16bp+	2	2	0
chr21:20717390:CTCT	4	Long Reads (vamos)	4-6bp	14	13.4846153846154	2.12766845557543
chr21:20724508:ATTAATCTCATAATTAAATAACATATTTTAAATCATTTCAGTATTTTAAATTTTTGTGAGGCTTTTTTATAGCTTATTGCATGGTTGATTCT	92	Long Reads (vamos)	16bp+	2	2	0
chr21:20737050:TACCCCTTTGCTTCTGTAATTACATTGTCTTCTGACT	37	Long Reads (vamos)	16bp+	2	2	0
chr21:20737419:GTAATCAAAGTGTCA	15	Long Reads (vamos)	7-15bp	2	2	0
chr21:20738781:TGGGAGGCACCTGG	14	Long Reads (vamos)	7-15bp	2	2.16049382716049	0.13641975308642
chr21:20741362:TGTT	4	Long Reads (vamos)	4-6bp	7	7.39252336448598	0.391641685769706
chr21:20742001:GTTTGTTTGTTT	12	Long Reads (vamos)	7-15bp	3	2.96428571428571	0.0347490347490347
chr21:20742454:ATATATATATT	11	Long Reads (vamos)	7-15bp	13	11.7906976744186	23.6980377906977
chr21:20743706:AGTGTTTAAAGTTCATCTTCTTGCTGAGCCAGGGAGAAGACCATTTTCTC	50	Long Reads (vamos)	16bp+	2	2	0
chr21:20744341:ATATATTTTATATAT	15	Long Reads (vamos)	7-15bp	2	2.27835051546392	0.202963917525773
chr21:20745436:AATTCAAAACCAAT	14	Long Reads (vamos)	7-15bp	3	2.98947368421053	0.0318029115341545
chr21:20746833:ATTTCCATCAAGCCTCAAGGATGATATACCTAAAAGGATATATACACCTAAAAGGATATAGGTGATACACCTAAAAGGATGATACACCAAAAAGGATAT	99	Long Reads (vamos)	16bp+	4	3.56481481481481	0.24809622706819
chr21:20769745:AAGAATCATAGAAAAGTCACTTTAGATG	28	Long Reads (vamos)	16bp+	2	2	0
chr21:20782110:TACCTACTCCACCGTGACTCATTCCGATCACCTGA	35	Long Reads (vamos)	16bp+	3	2.82716049382716	0.144753086419753
chr21:20798426:CTCTCTTTCT	10	Long Reads (vamos)	7-15bp	3	3.16346153846154	0.157486930545183
chr21:20815941:TGTTTT	6	Long Reads (vamos)	4-6bp	7	7.00751879699248	0.568124857598542
chr21:20832581:AATGTAAGTATAATTTC	17	Long Reads (vamos)	16bp+	2	2	0
chr21:20833098:AAC	3	Long Reads (vamos)	2-3bp	12	12.432	1.92477419354839
chr21:20833707:CAATCTTCTCACACAAAGACACACACACACACAGAGACACACAGAACACACACCACAAAAACACAAACATACACATGTTTGGGATTCTTACATCTCTG	98	Long Reads (vamos)	16bp+	3	3	0
chr21:20845701:TCTT	4	Long Reads (vamos)	4-6bp	12	12.2132352941176	2.10974945533769
chr21:20848588:TTGT	4	Long Reads (vamos)	4-6bp	7	6.62105263157895	0.684658454647256
chr21:20852223:TTTTCTCACTGTTATAA	17	Long Reads (vamos)	16bp+	2	2	0
chr21:20859689:TACA	4	Long Reads (vamos)	4-6bp	7	7.20720720720721	0.583947583947584
chr21:20860216:AAAG	4	Long Reads (vamos)	4-6bp	6	6.07070707070707	0.454133168418883
chr21:20864454:TTTTCTTTATCCAATCTG	18	Long Reads (vamos)	16bp+	2	2	0
chr21:20867308:CCTT	4	Long Reads (vamos)	4-6bp	11	11.1007751937984	0.591327519379845
chr21:20872699:TTA	3	Long Reads (vamos)	2-3bp	12	12.3333333333333	2.86274509803922
chr21:20878880:AAATTTATTCTTTTCATAAATAAGTAAATT	30	Long Reads (vamos)	16bp+	2	2	0
chr21:20890035:GGGGTCCTACTATTGCT	17	Long Reads (vamos)	16bp+	3	2.73958333333333	0.194627192982456
chr21:20894397:AGAGATTAGGTAGAATTTGAG	21	Long Reads (vamos)	16bp+	2	1.98701298701299	0.012987012987013
chr21:20896784:TGTGTATCCGTGTGTGTGTGTATGCA	26	Long Reads (vamos)	16bp+	4	3.9646017699115	0.105878634639697
chr21:20906536:AAAAAAA	7	Long Reads (vamos)	7-15bp	4	4.05223880597015	0.831837055324879
chr21:20909051:TTTATAAATAAATTATAATG	20	Long Reads (vamos)	16bp+	2	2	0
chr21:20911123:TTTC	4	Long Reads (vamos)	4-6bp	23	24.1521739130435	14.1153602031101
chr21:20913368:AGATAATATTGACATTTT	18	Long Reads (vamos)	16bp+	2	2	0
chr21:20918815:AAAAG	5	Long Reads (vamos)	4-6bp	12	11.390977443609	6.27022100706311
chr21:20919081:ATATAATTATATATACAATTATAATTAACATTTAATTATAATTAT	45	Long Reads (vamos)	16bp+	3	3.20535714285714	0.218709781209781
chr21:20920215:GATA	4	Long Reads (vamos)	4-6bp	11	11.1034482758621	0.96311844077961
chr21:20931997:CAAAGAACTAAATAA	15	Long Reads (vamos)	7-15bp	2	1.98837209302326	0.0116279069767442
chr21:20937990:ACACACGCAC	10	Long Reads (vamos)	7-15bp	4	3.66666666666667	0.346938775510204
chr21:20951537:TAATAAATTACAAAATAATTTT	22	Long Reads (vamos)	16bp+	2	2	0
chr21:20953353:ATATATATACACACACACATATATATACATATA	33	Long Reads (vamos)	16bp+	3	3.42452830188679	0.475202156334232
chr21:20972875:TTTATACAAATTATGTATA	19	Long Reads (vamos)	16bp+	2	2	0
chr21:20973318:TATT	4	Long Reads (vamos)	4-6bp	9	9.86666666666667	1.90512820512821
chr21:20987808:CAAATAACTATATGATAAATTGAATAACA	29	Long Reads (vamos)	16bp+	2	2	0
chr21:20988571:GAAA	4	Long Reads (vamos)	4-6bp	34.5	34.5294117647059	11.0509803921569
chr21:20989722:ATATATAGATATATTATGAAT	21	Long Reads (vamos)	16bp+	2	2	0
chr21:20997932:ATCAGC	6	Long Reads (vamos)	4-6bp	14	13.9333333333333	0.230812324929972
chr21:20998269:CCCCCGCCGCCCTCCCCG	18	Long Reads (vamos)	16bp+	2	1.975	0.0246835443037975
chr21:21019294:AAAATTTATTTTTATTTGTAGACATGCAAACTTC	34	Long Reads (vamos)	16bp+	2	2	0
chr21:21029609:TTTATTTATTTTTTATT	17	Long Reads (vamos)	16bp+	2	2	0
chr21:21034261:ATTTCACAAGAG	12	Long Reads (vamos)	7-15bp	2	2.01428571428571	0.0142857142857143
chr21:21035700:TAAGAGTATTTGA	13	Long Reads (vamos)	7-15bp	4	3.98863636363636	0.0343521421107628
chr21:21046535:CAACCAACACTT	12	Long Reads (vamos)	7-15bp	2	1.98913043478261	0.0328475871954133
chr21:21056527:GAGAGAGAGGAGAGA	15	Long Reads (vamos)	7-15bp	4	3.87179487179487	0.181697612732096
chr21:21065179:AAAAAAC	7	Long Reads (vamos)	7-15bp	8	7.52307692307692	0.483959451401312
chr21:21071870:CTAT	4	Long Reads (vamos)	4-6bp	12	11.7410714285714	1.2386583011583
chr21:21075662:GTTTTGTTGTTGTTTTATCAT	21	Long Reads (vamos)	16bp+	2	2	0
chr21:21081804:AAAAAGAAAA	10	Long Reads (vamos)	7-15bp	2	2.27777777777778	0.247815230961298
chr21:21082276:AAAAC	5	Long Reads (vamos)	4-6bp	6	5.76119402985075	0.7696105936483
chr21:21125350:ATATATATGTAATATATAATATTTTAC	27	Long Reads (vamos)	16bp+	18	17.3432835820896	13.7910447761194
chr21:21132176:CTCTCACTCTT	11	Long Reads (vamos)	7-15bp	3	3.02173913043478	0.0215002388915432
chr21:21146871:CCAGTACCAGTGGACTTGCTGAAATCTCGCGCCCTGTCCCACTCCGGAACTCATACCGCTGCCTTCTACTCCGGAACTCAGACCGCTGCCTTCTACTCCGGAACTCAGACCGCTGCCTTCTACT	124	Long Reads (vamos)	16bp+	2	2.34653465346535	0.228712871287129
chr21:21150816:TTAATTGGGAAGTGCTCTCTGTTGATT	27	Long Reads (vamos)	16bp+	2	2	0
chr21:21153456:AATATAATAGAAAAGTAT	18	Long Reads (vamos)	16bp+	2	1.98666666666667	0.0133333333333333
chr21:21156568:ATAG	4	Long Reads (vamos)	4-6bp	14	13.734375	1.37770669291339
chr21:21161320:TTTA	4	Long Reads (vamos)	4-6bp	10	10.0258620689655	0.0949775112443778
chr21:21165697:CATTTATATTTAATCA	16	Long Reads (vamos)	16bp+	3	3	0
chr21:21170589:CAGAGGCTATTTAGGGCAGTGGAATTACTCTGTTTGATACTT	42	Long Reads (vamos)	16bp+	2	2	0
chr21:21177701:TTTCCCTCCCTCTCTCCCTCCTTT	24	Long Reads (vamos)	16bp+	2	1.94871794871795	0.0492840492840493
chr21:21177793:CTTTCTTCCTTC	12	Long Reads (vamos)	7-15bp	2	1.97183098591549	0.0277665995975855
chr21:21187224:AAAC	4	Long Reads (vamos)	4-6bp	8	8.12931034482759	0.478785607196402
chr21:21192221:AAAAAAC	7	Long Reads (vamos)	7-15bp	5	5.11538461538461	0.242397137745975
chr21:21192389:TAGAGTAGAGTAAA	14	Long Reads (vamos)	7-15bp	2	2	0
chr21:21194588:AGCTATGGTATTAAATATGTACAAAATT	28	Long Reads (vamos)	16bp+	2	1.98765432098765	0.0123456790123457
chr21:21211595:AAAAC	5	Long Reads (vamos)	4-6bp	8	8.06086956521739	0.250648360030511
chr21:21214709:TATATGTAATATATATATACACA	23	Long Reads (vamos)	16bp+	4	4.168	0.221548387096774
chr21:21241003:CTTATATGACAATAT	15	Long Reads (vamos)	7-15bp	2	2	0
chr21:21243816:GGTCCTATTCAAGGAA	16	Long Reads (vamos)	16bp+	2	2	0
chr21:21246887:GGCTAGCATGTGAATTAT	18	Long Reads (vamos)	16bp+	2	2	0
chr21:21247768:TTATCATAATAGGAATCAA	19	Long Reads (vamos)	16bp+	2	2	0
chr21:21264660:ATACACACACACAC	14	Long Reads (vamos)	7-15bp	4	3.57264957264957	0.246831712348954
chr21:21264742:TATATATATACATATATATATATTCCAC	28	Long Reads (vamos)	16bp+	2	2.2680412371134	0.19823883161512
chr21:21264898:TTATATATGTGTATGTGTATATATACACATATATA	35	Long Reads (vamos)	16bp+	22	21.1925925925926	2.91785516860144
chr21:21265533:TGTATGTATATA	12	Long Reads (vamos)	7-15bp	2	2.17283950617284	0.219753086419753
chr21:21272922:GGGACATGCATTCACACACATACACACACACACACACACAC	41	Long Reads (vamos)	16bp+	2	2.09016393442623	0.0827123695976155
chr21:21273398:TACTATATACTA	12	Long Reads (vamos)	7-15bp	2	2	0
chr21:21275437:AAAAAT	6	Long Reads (vamos)	4-6bp	10	9.69402985074627	0.364324991583436
chr21:21278107:AGAAGAAAGTAAAG	14	Long Reads (vamos)	7-15bp	2	2.05494505494505	0.0747252747252747
chr21:21280503:TTAGAAATCACGCTTAAAA	19	Long Reads (vamos)	16bp+	2	1.98571428571429	0.0142857142857143
chr21:21286224:TTTGTGA	7	Long Reads (vamos)	7-15bp	3	3.27619047619048	0.278754578754579
chr21:21286693:AAAAAAATGTACAATCGTTAGCCT	24	Long Reads (vamos)	16bp+	3	2.97752808988764	0.0222165474974464
chr21:21298588:AGAT	4	Long Reads (vamos)	4-6bp	12	12.6475409836066	2.74251456442216
chr21:21305318:AAT	3	Long Reads (vamos)	2-3bp	11	10.9905660377358	0.409433962264151
chr21:21308061:ACACACGTAC	10	Long Reads (vamos)	7-15bp	4	3.92248062015504	0.243943798449612
chr21:21313679:ATTTACACATCATTCA	16	Long Reads (vamos)	16bp+	2	2	0
chr21:21331512:TATATATATATATATATACTC	21	Long Reads (vamos)	16bp+	12	11.2700729927007	6.83093602404465
chr21:21337949:TGTGTATGTATGTGTATATATACATATAT	29	Long Reads (vamos)	16bp+	2	2	0
chr21:21340873:TTTTTAATATGAA	13	Long Reads (vamos)	7-15bp	2	2.01098901098901	0.010989010989011
chr21:21341025:TACAAATTTACA	12	Long Reads (vamos)	7-15bp	2	1.96511627906977	0.03406292749658
chr21:21350204:AAAAATT	7	Long Reads (vamos)	7-15bp	5	5	0.260869565217391
chr21:21351729:TTTGT	5	Long Reads (vamos)	4-6bp	7	7.1025641025641	0.144562334217507
chr21:21352802:TAAAAAAAAAAAGATTAGAAAAT	23	Long Reads (vamos)	16bp+	2	1.93975903614458	0.106082868057596
chr21:21355507:AGGG	4	Long Reads (vamos)	4-6bp	15	14.4411764705882	6.23355119825708
chr21:21356987:AATA	4	Long Reads (vamos)	4-6bp	11	10.2393162393162	1.92499263188918
chr21:21375198:AAAACA	6	Long Reads (vamos)	4-6bp	5	5.21374045801527	0.400117439812096
chr21:21391187:AGTAATAAT	9	Long Reads (vamos)	7-15bp	4	3.91964285714286	0.164655727155727
chr21:21404632:GTATATATGTATATATA	17	Long Reads (vamos)	16bp+	2	2	0
chr21:21411015:CATATATATGTATATATATATACA	24	Long Reads (vamos)	16bp+	16	17.8467153284672	18.0572133963074
chr21:21416493:GAAAAAAAAAAA	12	Long Reads (vamos)	7-15bp	2	2.39516129032258	0.257212168895882
chr21:21416596:TTTATCAGTAGATG	14	Long Reads (vamos)	7-15bp	4	4	0
chr21:21418085:ATACATAAATATATACACAT	20	Long Reads (vamos)	16bp+	2	2.04040404040404	0.0391671820243249
chr21:21433742:AATAA	5	Long Reads (vamos)	4-6bp	12	12.4961240310078	3.34568798449612
chr21:21435003:GGAGACAGAATATTCAT	17	Long Reads (vamos)	16bp+	3	2.88541666666667	0.102521929824561
chr21:21448507:AAAT	4	Long Reads (vamos)	4-6bp	9	8.99009900990099	0.36990099009901
chr21:21449986:TTTTAAACTAATGCACTGCCTGATT	25	Long Reads (vamos)	16bp+	2	2	0
chr21:21452168:ACACACACACATAGATGTATGT	22	Long Reads (vamos)	16bp+	4	4.1214953271028	0.39076000705343
chr21:21459509:TATATATTAGAATATAGGATATTGT	25	Long Reads (vamos)	16bp+	2	2.30208333333333	0.213048245614035
chr21:21467369:ATATATATATCTTTATATAT	20	Long Reads (vamos)	16bp+	4	4.17322834645669	0.3665791776028
chr21:21467859:AAAAAAAGAATGAA	14	Long Reads (vamos)	7-15bp	2	2.4070796460177	0.243520859671302
chr21:21474978:CATATATATAATACACATATATAATGCACATATA	34	Long Reads (vamos)	16bp+	2	2.01030927835052	0.0103092783505155
chr21:21493672:TGTCCTAAAAATCCTCT	17	Long Reads (vamos)	16bp+	2	1.98765432098765	0.0123456790123457
chr21:21495992:ATATATAAA	9	Long Reads (vamos)	7-15bp	4	4.28571428571429	0.205714285714286
chr21:21498451:ACATGTTGTACCCATACAGCTCTCATTCAATTATTTCTGTAA	42	Long Reads (vamos)	16bp+	2	2	0
chr21:21505728:AAATATCAATTTTATAATATT	21	Long Reads (vamos)	16bp+	2	2	0
chr21:21507234:TTCCTTTGGATCACTAT	17	Long Reads (vamos)	16bp+	2	2	0
chr21:21508798:TTTTTTTT	8	Long Reads (vamos)	7-15bp	5	4.74074074074074	1.82034273079049
chr21:21516317:ATTAGTTTGGCAAATAATT	19	Long Reads (vamos)	16bp+	2	2	0
chr21:21522079:ATATACATGAATAAGAATATATATGAATACTATAT	35	Long Reads (vamos)	16bp+	6	5.97345132743363	0.0439317319848293
chr21:21522609:TTTTT	5	Long Reads (vamos)	4-6bp	7	7.6484375	2.40298966535433
chr21:21523015:TTTGTTGTTGTT	12	Long Reads (vamos)	7-15bp	2	1.98765432098765	0.0123456790123457
chr21:21524187:TTATCAGGTTTCTAAACGGGTATTACCTA	29	Long Reads (vamos)	16bp+	2	2	0
chr21:21526284:ATTAATATGCAAAAATCA	18	Long Reads (vamos)	16bp+	2	2	0
chr21:21530034:TATATGATTTAATTTAATTTAATTA	25	Long Reads (vamos)	16bp+	13	13.7445255474453	1.63278231000429
chr21:21540253:ATATATATATACACAT	16	Long Reads (vamos)	16bp+	3	3.47524752475248	0.271881188118812
chr21:21546792:AAACATGTATGTATATATATGTATATAA	28	Long Reads (vamos)	16bp+	3	3	0
chr21:21552902:TCTGCATCCACCTCATTCATTCGTGTTGTCTTCATTAGGAATGAAGTATGGGGGATAAGG	60	Long Reads (vamos)	16bp+	2	2	0
chr21:21554739:ATTTTGTGTATGG	13	Long Reads (vamos)	7-15bp	3	3	0
chr21:21559404:TAATAATTAATAATTATTAATAATTAATTTTAATTAAAAT	40	Long Reads (vamos)	16bp+	4	3.73033707865169	0.312819203268641
chr21:21560510:CTTTTGTTTTGTT	13	Long Reads (vamos)	7-15bp	2	2.17857142857143	0.148450946643718
chr21:21562031:AAAT	4	Long Reads (vamos)	4-6bp	10	10.0173913043478	1.89443173150267
chr21:21571008:ATCAAAATTTTGTATAT	17	Long Reads (vamos)	16bp+	2	1.97560975609756	0.0240891297801867
chr21:21585584:TACTTAGATCCTA	13	Long Reads (vamos)	7-15bp	2	2.11627906976744	0.103967168262654
chr21:21604713:TTCA	4	Long Reads (vamos)	4-6bp	6	6.07407407407407	0.144444444444444
chr21:21606937:CATATATGTATTAAATACATTGTATATAATA	31	Long Reads (vamos)	16bp+	4	3.75	0.189473684210526
chr21:21615987:AGTATAAAAAATAGG	15	Long Reads (vamos)	7-15bp	2	1.99074074074074	0.00925925925925926
chr21:21628604:GTTTGTTTAGGTGAA	15	Long Reads (vamos)	7-15bp	2	2	0
chr21:21638942:TTTATCAATATACAATAT	18	Long Reads (vamos)	16bp+	2	2	0
chr21:21641228:TTTTGTGCATGTT	13	Long Reads (vamos)	7-15bp	2	2	0
chr21:21642840:AGGTCCATTATCAATAATTA	20	Long Reads (vamos)	16bp+	2	2	0
chr21:21655776:AATAAAATGTTAACAGCTG	19	Long Reads (vamos)	16bp+	2	2	0
chr21:21663752:AAAATAGAGGAGGGA	15	Long Reads (vamos)	7-15bp	2	2.01204819277108	0.0120481927710843
chr21:21664926:CAGTCACTCTATTTA	15	Long Reads (vamos)	7-15bp	2	1.98823529411765	0.0117647058823529
chr21:21677579:TATAACAATAATATTAC	17	Long Reads (vamos)	16bp+	3	2.99130434782609	0.00869565217391304
chr21:21678011:TTGTTTTTTTTTTT	14	Long Reads (vamos)	7-15bp	2	2.29007633587786	0.407516147974163
chr21:21694920:AATGTAAATATTCATTTAAAA	21	Long Reads (vamos)	16bp+	2	2	0
chr21:21695976:TTTTCTGTCTATAAATCTTCTTCC	24	Long Reads (vamos)	16bp+	2	2.10588235294118	0.0957983193277311
chr21:21698922:TCTGGTTAAA	10	Long Reads (vamos)	7-15bp	3	2.97183098591549	0.0277665995975855
chr21:21700929:CTCACCCTCAGTATCTA	17	Long Reads (vamos)	16bp+	2	2	0
chr21:21701397:TTCTTTTTTTTT	12	Long Reads (vamos)	7-15bp	2	1.98275862068966	0.104047976011994
chr21:21702177:AATGAAAGTGTGGCATTTTTC	21	Long Reads (vamos)	16bp+	2	2	0
chr21:21702563:TATATATAGTTTGA	14	Long Reads (vamos)	7-15bp	2	2	0
chr21:21704903:TTTTCTTTTCTTTTTC	16	Long Reads (vamos)	16bp+	2	2.38461538461538	0.300536672629696
chr21:21709659:AATAAAATAAAAAAAGAAAAAATAAACAA	29	Long Reads (vamos)	16bp+	2	2	0
chr21:21710360:GTATCCACTACCCACGT	17	Long Reads (vamos)	16bp+	3	2.93269230769231	0.063386855862584
chr21:21717329:TATATACTCTATATACATAGTGCATATAC	29	Long Reads (vamos)	16bp+	2	2.01388888888889	0.0420579029733959
chr21:21717582:TATATACTATATACTCATAG	20	Long Reads (vamos)	16bp+	3	3.06896551724138	0.0649558941459503
chr21:21717737:CATACTCTGTATAGTA	16	Long Reads (vamos)	16bp+	2	2	0
chr21:21717829:ATACTATATACTATACTCTATACTC	25	Long Reads (vamos)	16bp+	4	4.3302752293578	0.352871219843697
chr21:21718242:ACTATAATATATAGTATAGTAC	22	Long Reads (vamos)	16bp+	3	3	0.0697674418604651
chr21:21718364:TATAATATACAGTACAGTAT	20	Long Reads (vamos)	16bp+	2	2	0
chr21:21718496:ATATACACACATAT	14	Long Reads (vamos)	7-15bp	3	3.00869565217391	0.0613272311212815
chr21:21720242:TTCC	4	Long Reads (vamos)	4-6bp	15	15.4214876033058	2.54586776859504
chr21:21722381:TTTTG	5	Long Reads (vamos)	4-6bp	10	9.61904761904762	0.757326007326007
chr21:21728996:TTTTG	5	Long Reads (vamos)	4-6bp	8	8.2952380952381	0.421611721611722
chr21:21742136:ATAGACAGACACACACACA	19	Long Reads (vamos)	16bp+	2	2	0
chr21:21747486:AAAT	4	Long Reads (vamos)	4-6bp	8	8.10743801652893	0.4133608815427
chr21:21749466:TTTCATCTCTTTCTTCTACTTTCC	24	Long Reads (vamos)	16bp+	2	2.01388888888889	0.0138888888888889
chr21:21755675:GTTTTGTTTTTTGTTTGTTT	20	Long Reads (vamos)	16bp+	2	1.96470588235294	0.034453781512605
chr21:21762445:TATC	4	Long Reads (vamos)	4-6bp	6	7.52777777777778	5.03660436137072
chr21:21770078:TGAACTAATGAATAAACTCATTCATAATTCATA	33	Long Reads (vamos)	16bp+	2	2	0
chr21:21774777:ATCT	4	Long Reads (vamos)	4-6bp	11	10.4716981132075	2.8230008984726
chr21:21789815:AGAGTAAGTAAAACCTGGGCACTTTGGCTCACGCCTGTAATCCCAGCACTCTGGGAGGCTGAGGTGGGCAGATCAAGAGGTCAAGAGATCGAGACCATCCTGGCCAACATGGTGAAACCCCATCTCTACGAAAAACACAAAAATTAGCTGGGCGTGGTGGTATGCACCTGTAGTCTCAGCTACTCGGGAGGCTGAGGCAGGAGAATCATTTGAACCCGGGAGGCGGAGGTTGCAGTGAGCCA	242	Long Reads (vamos)	16bp+	2	1.77678571428571	0.174951737451737
chr21:21800865:GCTACTTGGAAAT	13	Long Reads (vamos)	7-15bp	2	1.97183098591549	0.0277665995975855
chr21:21819534:CAGTCAATATTATGTTCACATGTTTATCATTTTTAATCTCGTTCTTT	47	Long Reads (vamos)	16bp+	2	2	0
chr21:21831460:ATATATATACACACACAC	18	Long Reads (vamos)	16bp+	3	3.34166666666667	0.478921568627451
chr21:21840249:TGTGTATGTGTATGTG	16	Long Reads (vamos)	16bp+	5	5.73643410852713	1.50811531007752
chr21:21841576:TTTTTTTGTTTT	12	Long Reads (vamos)	7-15bp	2	1.97272727272727	0.0451209341117598
chr21:21845038:AAACACACCAATCAGTGCTCTGTGTCCAGCTAAAGGTTTGTAAATGCACCAATGGGCACTCTGTAA	66	Long Reads (vamos)	16bp+	3	2.9746835443038	0.0249918857513794
chr21:21852033:TGTGAGTTTTCAAAGTTGTTGCAAAGCCCAAACAAATTAGAAATTTGCAGAGTAATTTAGAATAGTTTTAGGAACAA	77	Long Reads (vamos)	16bp+	2	2	0
chr21:21863872:ACA	3	Long Reads (vamos)	2-3bp	13	12.8346456692913	4.9803774528184
chr21:21871317:ATT	3	Long Reads (vamos)	2-3bp	11	10.9298245614035	1.26936811054184
chr21:21874103:AAATAAATAAAAAATAA	17	Long Reads (vamos)	16bp+	2	2	0
chr21:21878844:CCTTGAAGTTTCTGTTACTTCCCAGAGTTTAATCCGC	37	Long Reads (vamos)	16bp+	2	2	0
chr21:21891322:TGTTTGTTTTGTT	13	Long Reads (vamos)	7-15bp	3	2.85714285714286	0.15958815958816
chr21:21898768:TCTA	4	Long Reads (vamos)	4-6bp	28	28.8962962962963	4.39215035931454
chr21:21898903:AATACAATATGTTAA	15	Long Reads (vamos)	7-15bp	2	2	0
chr21:21902891:TCTGGTGGGACCTTGGAGAACCTTTATGTCTAGCTCAGGGATTGTAAATACACCAATCGGCACTCTGTATCTAGCTCAAGGTTTGTAAACACACCAATC	99	Long Reads (vamos)	16bp+	2	2.24175824175824	0.185347985347985
chr21:21903793:GAAGGAAGG	9	Long Reads (vamos)	7-15bp	15	14.4379562043796	0.74796049806784
chr21:21909699:AGGCAGCGCATCCAGAGTTGTTCACTCCTCCTGGTGGGTTCGTGGTCTCTCTGATATCAGG	61	Long Reads (vamos)	16bp+	2	2	0
chr21:21910016:AGCCGATTGGTCCGTTTTACAGAG	24	Long Reads (vamos)	16bp+	9	8.61290322580645	0.287962234461054
chr21:21914553:ACACCCTGGAAGCCAGAAACAACTGCATTTGACCCT	36	Long Reads (vamos)	16bp+	2	2	0
chr21:21928204:TAGCAATAACAGTAGGCTAT	20	Long Reads (vamos)	16bp+	2	1.98823529411765	0.0117647058823529
chr21:21929253:TTTGAGTCAAACA	13	Long Reads (vamos)	7-15bp	2	2	0
chr21:21940162:GGT	3	Long Reads (vamos)	2-3bp	13	12.468253968254	1.81898412698413
chr21:21942083:TTTTG	5	Long Reads (vamos)	4-6bp	7	7.11016949152542	0.338186295813414
chr21:21943029:ATCGAGACCATCCTGGCTAACACGGTGAAACCCTGTCTCTACTAAAAATACAAAAAATTAGCCAGGCGTGGTGGTGAGCGCCTGTAGTCCCAGCTACTCTGGAGGCTGAGGCAAGAGAATGGCATGAACCCGGGAGATGGGGTC	144	Long Reads (vamos)	16bp+	2	2.15853658536585	0.135049683830172
chr21:21949122:CTTGTTGACAGCAGATTTG	19	Long Reads (vamos)	16bp+	2	2	0
chr21:21950697:TGTT	4	Long Reads (vamos)	4-6bp	11	11.078125	0.324557086614173
chr21:21978231:TTCTTTCTATTATACAAT	18	Long Reads (vamos)	16bp+	2	2	0
chr21:21988278:AAAC	4	Long Reads (vamos)	4-6bp	8	7.96521739130435	0.419832189168574
chr21:21989276:CAGGCTAAGGAAAGTTATC	19	Long Reads (vamos)	16bp+	2	2	0
chr21:21994994:TTTTGTATTTTTAGTA	16	Long Reads (vamos)	16bp+	2	2.01388888888889	0.0420579029733959
chr21:22009893:TATATTTACATGCATTTTGATAT	23	Long Reads (vamos)	16bp+	2	2	0
chr21:22015213:TATTGATTTTGTTTTGATTTAC	22	Long Reads (vamos)	16bp+	2	2.01351351351351	0.0409107737874861
chr21:22027398:AAAAAAAAAAAAAAG	15	Long Reads (vamos)	7-15bp	2	1.87654320987654	0.159567901234568
chr21:22028891:AAT	3	Long Reads (vamos)	2-3bp	11	10.7142857142857	0.571428571428571
chr21:22034742:CTT	3	Long Reads (vamos)	2-3bp	68	68.2170542635659	30.983769379845
chr21:22039389:TTCTTTCCTTTCCATGTTTAGTGCTTCCTTCAGGAGCTCTTGTAAGGCATGTCTGCTGGTAATGAATTCCTTTACATTATTTTCTATACTAGCTA	95	Long Reads (vamos)	16bp+	2	1.98648648648649	0.0135135135135135
chr21:22046765:CTGTGTTGACAAAT	14	Long Reads (vamos)	7-15bp	2	2.01428571428571	0.0142857142857143
chr21:22053656:TTTCTTGAAGAACAGCACACA	21	Long Reads (vamos)	16bp+	2	1.9875	0.0125
chr21:22053911:ATATACACAC	10	Long Reads (vamos)	7-15bp	3	2.94318181818182	0.0542058516196447
chr21:22062984:TTATTGTGGACATTTGTTAATTTTTAACTTTTG	33	Long Reads (vamos)	16bp+	2	1.98571428571429	0.0142857142857143
chr21:22063103:TTTCTTTTC	9	Long Reads (vamos)	7-15bp	5	5.0650406504065	0.421964547514328
chr21:22078083:TTTTTGTTGTTGCTG	15	Long Reads (vamos)	7-15bp	2	2.09756097560976	0.0891297801866908
chr21:22078848:AGTTATTGTTTAATGTTAAAT	21	Long Reads (vamos)	16bp+	2	2	0
chr21:22082031:TCACTGTTATAATTTT	16	Long Reads (vamos)	16bp+	2	2	0
chr21:22083129:TAAATAACTATAAATAAATTTTG	23	Long Reads (vamos)	16bp+	2	2	0
chr21:22086617:TATCCTTACAGAAAATAAATTACATTGAC	29	Long Reads (vamos)	16bp+	2	2	0
chr21:22089480:TTCTGTAGATTTTGGGGTGGAGTG	24	Long Reads (vamos)	16bp+	2	2.01351351351351	0.0135135135135135
chr21:22096621:ATTAGCACTCATAGGA	16	Long Reads (vamos)	16bp+	2	2	0
chr21:22097836:ATTAATTGTTGTCAGTAAA	19	Long Reads (vamos)	16bp+	2	1.98571428571429	0.0142857142857143
chr21:22145559:TATATGTATATA	12	Long Reads (vamos)	7-15bp	2	2	0
chr21:22146066:TTGAGTTACATTATG	15	Long Reads (vamos)	7-15bp	2	2	0
chr21:22146683:TTTAAATAAAACA	13	Long Reads (vamos)	7-15bp	2	2	0
chr21:22167311:AATGTACATATATA	14	Long Reads (vamos)	7-15bp	2	2	0
chr21:22168496:TTGATCAAATCT	12	Long Reads (vamos)	7-15bp	2	2	0
chr21:22192736:TTTTGTTTTTAAAGTTATAAAAGGCATATTCATAGTCAACATAGTACAAATTCCTGCTTTGTGGACAGTGAAGGTATTTCATTATGATGCAATATGA	97	Long Reads (vamos)	16bp+	2	2	0
chr21:22201559:AAAAATTTGCTAATTTTTAACATATTTAATTTACTAAAATTTA	43	Long Reads (vamos)	16bp+	2	2	0
chr21:22202322:TTATTCTTTTAGAAATGC	18	Long Reads (vamos)	16bp+	2	2	0
chr21:22205349:AAAAAAACAAAAAAAAAC	18	Long Reads (vamos)	16bp+	2	1.97674418604651	0.0229822161422709
chr21:22205527:TTACAAGTCTAA	12	Long Reads (vamos)	7-15bp	4	4	0
chr21:22209798:TTTTTCTTTCTTTTT	15	Long Reads (vamos)	7-15bp	2	2.46491228070175	0.374864151529266
chr21:22216484:CATATATGTAT	11	Long Reads (vamos)	7-15bp	4	3.9009900990099	0.0900990099009901
chr21:22220316:ATAAACATTTTAATCAGAGGTGAGAA	26	Long Reads (vamos)	16bp+	2	2	0
chr21:22222027:AGAGAGAAAAAAAAG	15	Long Reads (vamos)	7-15bp	3	2.88888888888889	0.0996168582375479
chr21:22228082:ATCC	4	Long Reads (vamos)	4-6bp	13	13.1382113821138	0.234839397574304
chr21:22229242:ATATAGCACAAAAA	14	Long Reads (vamos)	7-15bp	3	3	0
chr21:22232656:GGAA	4	Long Reads (vamos)	4-6bp	30	29.0153846153846	19.6121645796064
chr21:22237302:TATATATATATATTACATATA	21	Long Reads (vamos)	16bp+	2	2.09756097560976	0.187895212285456
chr21:22258228:GATAGATGAAAGATAGATAGATAGATAGATGATAGATATTATTTTGTAGTGGATTAAATCTTTGAATTCATGGTAGAT	78	Long Reads (vamos)	16bp+	3	2.69565217391304	0.236024844720497
chr21:22264516:TAAAACCAGAACCACAAACAGTAACTAAACACGTTGATATTTTACCAGATGACAGTTTTACTTGTGT	67	Long Reads (vamos)	16bp+	2	1.73267326732673	0.197821782178218
chr21:22269973:TATATACTTCCTATAAAATATATACTTCC	29	Long Reads (vamos)	16bp+	2	2.47058823529412	0.25160163075131
chr21:22284285:ATGATATACAATACA	15	Long Reads (vamos)	7-15bp	2	2	0
chr21:22295090:AAAAC	5	Long Reads (vamos)	4-6bp	6	5.89922480620155	3.40382751937985
chr21:22296201:CATAG	5	Long Reads (vamos)	4-6bp	15	14.3410852713178	3.2733769379845
chr21:22300005:AATA	4	Long Reads (vamos)	4-6bp	10	11.2307692307692	13.5122242098986
chr21:22301964:ATACAGGATTGAGT	14	Long Reads (vamos)	7-15bp	2	1.97894736842105	0.0208286674132139
chr21:22309261:TAATTATTAA	10	Long Reads (vamos)	7-15bp	5	4.99107142857143	0.0269465894465894
chr21:22314933:TATATATATATATATATAATTA	22	Long Reads (vamos)	16bp+	2	1.97402597402597	0.0256322624743677
chr21:22316562:AAAGAAAAAGTGAAAAG	17	Long Reads (vamos)	16bp+	2	2	0
chr21:22322088:AATTATGAGAAAGAA	15	Long Reads (vamos)	7-15bp	2	2	0
chr21:22325904:ATTCTTAAATTCTAAGTT	18	Long Reads (vamos)	16bp+	2	2	0
chr21:22326298:ATATAGTAATAAATAA	16	Long Reads (vamos)	16bp+	4	3.73404255319149	0.19732326698696
chr21:22344742:CATTCCCTGAAGACAGGC	18	Long Reads (vamos)	16bp+	2	2	0
chr21:22368160:GTGTGTGTATGTATGTTT	18	Long Reads (vamos)	16bp+	5	4.51785714285714	0.54021879021879
chr21:22371301:AAGTTCTGGGACAC	14	Long Reads (vamos)	7-15bp	2	2	0
chr21:22380518:TAGG	4	Long Reads (vamos)	4-6bp	8	8.64864864864865	4.39361179361179
chr21:22381612:TTTATAATAAATTATAAT	18	Long Reads (vamos)	16bp+	4	4	0
chr21:22383488:AAAACAAAC	9	Long Reads (vamos)	7-15bp	4	3.92307692307692	0.0716952949962659
chr21:22385766:TTTCTT	6	Long Reads (vamos)	4-6bp	6	6.12121212121212	2.00046264168402
chr21:22389557:CAAAGCTAAAAAAATAG	17	Long Reads (vamos)	16bp+	2	2	0
chr21:22390807:TATATAATTATATATATTTTGTA	23	Long Reads (vamos)	16bp+	9	9.49253731343284	1.40971832566491
chr21:22391542:AAAAATA	7	Long Reads (vamos)	7-15bp	5	5.23809523809524	0.502857142857143
chr21:22396858:TTTTTTTCCTCTTTCT	16	Long Reads (vamos)	16bp+	2	2.02173913043478	0.0434782608695652
chr21:22403557:ATTTGATTTATTTTACTTCACATTTTGTTT	30	Long Reads (vamos)	16bp+	2	2	0
chr21:22409780:CCTT	4	Long Reads (vamos)	4-6bp	14	14.5223880597015	1.15363034451801
chr21:22410059:TATATACAAAAATTACATGTA	21	Long Reads (vamos)	16bp+	3	3.07058823529412	0.780672268907563
chr21:22410401:ATAATAGTACGATAAAG	17	Long Reads (vamos)	16bp+	2	2	0
chr21:22413076:ATATGTAAGGAAACTAATATAGGAAAACATTTGTAAGGAAACATAT	46	Long Reads (vamos)	16bp+	2	2	0
chr21:22413982:TGATATAGGCATACAA	16	Long Reads (vamos)	16bp+	2	1.98969072164948	0.0103092783505155
chr21:22421195:ACAGAG	6	Long Reads (vamos)	4-6bp	4	4.94354838709677	1.35451088381852
chr21:22422092:CATATATATATAATTTGTATATAATACACA	30	Long Reads (vamos)	16bp+	3	2.64761904761905	0.23040293040293
chr21:22427430:ATATATTTATATATAAATATGTAAAAC	27	Long Reads (vamos)	16bp+	6	5.73880597014925	0.224497811693413
chr21:22428393:TAATGAAATAGTATACTAGAAA	22	Long Reads (vamos)	16bp+	2	2.01428571428571	0.0142857142857143
chr21:22435368:TTTCTTTATAGATAAATTCCTATATACAGTGA	32	Long Reads (vamos)	16bp+	2	2	0
chr21:22440389:AAA	3	Long Reads (vamos)	2-3bp	9	9.0390625	8.98271407480315
chr21:22444393:ATATATATATACAC	14	Long Reads (vamos)	7-15bp	6	6.016	0.0481290322580645
chr21:22451553:CCTTCCTTCCTTCGTT	16	Long Reads (vamos)	16bp+	22	22.1678832116788	3.03778445684843
chr21:22456640:AGAGAGTGTATAT	13	Long Reads (vamos)	7-15bp	2	2.4811320754717	0.556783468104223
chr21:22486723:TGTAATATTTTGATACA	17	Long Reads (vamos)	16bp+	2	2	0
chr21:22489129:AAACCTGTAGTAAGT	15	Long Reads (vamos)	7-15bp	3	3	0.0240963855421687
chr21:22489678:AAACAAAACAAAACG	15	Long Reads (vamos)	7-15bp	3	2.98717948717949	0.0128205128205128
chr21:22490535:ATATATATTTATGACA	16	Long Reads (vamos)	16bp+	2	2.06024096385542	0.0816926241551572
chr21:22508086:TTTCT	5	Long Reads (vamos)	4-6bp	7	7.38931297709924	3.90111567821491
chr21:22512050:ATTACTATCAGTTTTCAGAAAGACACCTACTAACATTTCATTTTTGTATGTTGAATCATT	60	Long Reads (vamos)	16bp+	2	2	0
chr21:22519605:AAAAATTACTAGATAT	16	Long Reads (vamos)	16bp+	2	2	0
chr21:22524031:TAAGCAAGAATATTTGCTTACAACATGTCTGTTAACATT	39	Long Reads (vamos)	16bp+	2	2	0
chr21:22527548:AATAATAATATT	12	Long Reads (vamos)	7-15bp	3	2.96428571428571	0.0589500860585198
chr21:22536599:ACTCACTGGAGTCAAAGGA	19	Long Reads (vamos)	16bp+	2	2	0
chr21:22546461:TTGTT	5	Long Reads (vamos)	4-6bp	5	5.23404255319149	0.331731869137497
chr21:22552523:ATATTTAAATATTAAATATTAATAATTTTAGA	32	Long Reads (vamos)	16bp+	4	4.18478260869565	0.152293358815098
chr21:22553828:CACACACACA	10	Long Reads (vamos)	7-15bp	4	4.15254237288136	0.250036216137911
chr21:22554427:CATTTTATCTTTTATCTATCTTTCTTTTATTTACT	35	Long Reads (vamos)	16bp+	3	2.625	0.236650485436893
chr21:22556093:ATATATATATATATATGTAT	20	Long Reads (vamos)	16bp+	5	4.5511811023622	0.249343832020997
chr21:22570226:GAGAGACAGACA	12	Long Reads (vamos)	7-15bp	3	3	0.0186915887850467
chr21:22579087:TTTTTTTTC	9	Long Reads (vamos)	7-15bp	4	4.15267175572519	0.207281268349971
chr21:22581672:TCAAATATAGTGAGGCAATTAGGAAATGTAAAAATAGGTG	40	Long Reads (vamos)	16bp+	2	2.0126582278481	0.0126582278481013
chr21:22598407:AAACGCACCAATCAGCACTCTGTA	24	Long Reads (vamos)	16bp+	7	6.704	0.258451612903226
chr21:22598792:CTTTGAGAGCTGTAACAGTCACTGCAAAGGTCTGCAGCTTCACTCCTGAAGTCAGCTAAACCAGGAACCCACCAGAGGAAAGAAACTCCAGACACATCTGAACATCTGAAAGAACAAACTCAGGACACTGT	131	Long Reads (vamos)	16bp+	3	2.73148148148148	0.216943579093112
chr21:22600817:GTTAAAGTAAAAATACTAATATTTATTAATGTCTACTTTTTTCTTAACTC	50	Long Reads (vamos)	16bp+	2	2	0
chr21:22603431:AAAGCAAAGGGAGGCA	16	Long Reads (vamos)	16bp+	2	1.94936708860759	0.0486854917234664
chr21:22621388:CAAAA	5	Long Reads (vamos)	4-6bp	6	5.94782608695652	0.400762776506484
chr21:22634314:TATC	4	Long Reads (vamos)	4-6bp	11	11.3669724770642	0.90112130479103
chr21:22642560:TATTCTATGTATAGAATGTA	20	Long Reads (vamos)	16bp+	4	4.02678571428571	0.945222007722008
chr21:22643130:TTTAATATCTCC	12	Long Reads (vamos)	7-15bp	2	2	0
chr21:22661818:TAATCTCTCAATTTATAGGGCAGAC	25	Long Reads (vamos)	16bp+	2	2	0
chr21:22667094:AATTACAGTTAAATAAAATTAAAA	24	Long Reads (vamos)	16bp+	3	2.94623655913978	0.0514258999532492
chr21:22668735:GAGAGAGACAGAGAGAAAGAGAGACAAAAGAAAGGAAAAGAAAGGAAAA	49	Long Reads (vamos)	16bp+	3	2.82926829268293	0.143330322192111
chr21:22675106:TTCC	4	Long Reads (vamos)	4-6bp	12	12.2327586206897	4.0236131934033
chr21:22675180:TCTTTCTTTCTTTCTTTTTTCTTTTTCTTTCTCTCATTCTCTATGTCTCTAT	52	Long Reads (vamos)	16bp+	2	2.09638554216867	0.0881575080811049
chr21:22688477:TGCAGACTCTCTAC	14	Long Reads (vamos)	7-15bp	2	1.93055555555556	0.0655320813771518
chr21:22699713:AAATAAAAATTACTAA	16	Long Reads (vamos)	16bp+	2	2	0
chr21:22701066:TTAT	4	Long Reads (vamos)	4-6bp	11	10.6530612244898	0.49694929518199
chr21:22703978:GAGGGCTCAGAAAACAGGAAGATGTGGGAAGGTTTGAAACTTCCTAGAGA	50	Long Reads (vamos)	16bp+	2	2	0
chr21:22705340:TCCTATAAATAAATACAATAACATAGATTCCTATAAATAAATTATATTATATATAATTTATTAAATTCATAAGAATT	77	Long Reads (vamos)	16bp+	3	3	0
chr21:22706952:AAATTAATTAG	11	Long Reads (vamos)	7-15bp	2	2.01428571428571	0.0722567287784679
chr21:22706995:AAAAC	5	Long Reads (vamos)	4-6bp	5	5.07692307692308	0.14985014985015
chr21:22711060:CTTACTATATTACATTACTAGCCTTTGTCAAATC	34	Long Reads (vamos)	16bp+	2	2	0
chr21:22719898:AAC	3	Long Reads (vamos)	2-3bp	17	16.5826771653543	1.43557055368079
chr21:22721099:TTTA	4	Long Reads (vamos)	4-6bp	14	13.8174603174603	1.6224126984127
chr21:22721716:TTA	3	Long Reads (vamos)	2-3bp	11	11.1111111111111	2.73754789272031
chr21:22725035:AATGTGACCGCATTC	15	Long Reads (vamos)	7-15bp	3	3	0
chr21:22728246:CAAATTCTCTTTCA	14	Long Reads (vamos)	7-15bp	2	2.01298701298701	0.012987012987013
chr21:22733420:AGAT	4	Long Reads (vamos)	4-6bp	12	12.06	0.40040404040404
chr21:22735218:AACTTACATTCAA	13	Long Reads (vamos)	7-15bp	2	1.98823529411765	0.0117647058823529
chr21:22741401:GTTTTG	6	Long Reads (vamos)	4-6bp	5	5.00943396226415	0.0665768194070081
chr21:22743782:TTTTGT	6	Long Reads (vamos)	4-6bp	8	8.04724409448819	0.585051868516435
chr21:22745571:TGATATATATATCAA	15	Long Reads (vamos)	7-15bp	17	15.7518248175182	7.76148561614427
chr21:22746218:TTTATGAAGAGGTATGTAATTC	22	Long Reads (vamos)	16bp+	2	2	0
chr21:22749447:AATAAATACAATAGAAGATTTTGAAGAAAGCTG	33	Long Reads (vamos)	16bp+	2	1.98571428571429	0.0142857142857143
chr21:22751958:ATTAAACATACTGGATTAGA	20	Long Reads (vamos)	16bp+	2	2	0
chr21:22754237:AAAGCTGATTCTAAAAGAAAATGAA	25	Long Reads (vamos)	16bp+	2	2	0
chr21:22759881:AGAT	4	Long Reads (vamos)	4-6bp	10	10.0462962962963	0.848303911388024
chr21:22796704:TCTT	4	Long Reads (vamos)	4-6bp	33	32.9185185185185	17.1201768933112
chr21:22808039:GTTGCCAAAATTATTCCT	18	Long Reads (vamos)	16bp+	2	2	0
chr21:22810957:GAAG	4	Long Reads (vamos)	4-6bp	18	18.2857142857143	1.20562770562771
chr21:22815273:AAAAACAAAAG	11	Long Reads (vamos)	7-15bp	2	2.01388888888889	0.0420579029733959
chr21:22815888:AAACTAATATTTC	13	Long Reads (vamos)	7-15bp	2	1.98571428571429	0.0142857142857143
chr21:22818615:AGCTAGATACAGAGTGCCGACTGGTGTATTTACAATCCCTG	41	Long Reads (vamos)	16bp+	3	3	0
chr21:22822220:ATAACTCTATAGTCCA	16	Long Reads (vamos)	16bp+	2	2	0
chr21:22822983:CATAAAACTTAGCAAAACTGAAT	23	Long Reads (vamos)	16bp+	2	2	0
chr21:22829226:AATATTAAGAATA	13	Long Reads (vamos)	7-15bp	2	2	0
chr21:22830696:CATACACACAGT	12	Long Reads (vamos)	7-15bp	2	2	0
chr21:22836249:AAATATATAATTATAAAATACATAAAATATAGAATTACA	39	Long Reads (vamos)	16bp+	2	2	0
chr21:22857249:ATCATTTTACTACACTAAGA	20	Long Reads (vamos)	16bp+	2	2	0
chr21:22861585:ATATATGAATAGATATC	17	Long Reads (vamos)	16bp+	5	4.77777777777778	0.174454828660436
chr21:22883419:TTTA	4	Long Reads (vamos)	4-6bp	8	7.87272727272727	0.350625521267723
chr21:22890570:AAAAGAAAAAGAAAAAAAG	19	Long Reads (vamos)	16bp+	2	2.27586206896552	0.236281859070465
chr21:22893540:CTGATGTGGACACTGGTGTATT	22	Long Reads (vamos)	16bp+	2	1.98571428571429	0.0142857142857143
chr21:22899483:TCTA	4	Long Reads (vamos)	4-6bp	15	15.3720930232558	3.26671511627907
chr21:22903475:TTTTTTTT	8	Long Reads (vamos)	7-15bp	6	5.72932330827068	2.12314878104352
chr21:22903819:ATAG	4	Long Reads (vamos)	4-6bp	15	14.9307692307692	1.6773404889684
chr21:22905406:AAAAAAAAAAAGAAA	15	Long Reads (vamos)	7-15bp	2	2.01680672268908	0.0505625979205241
chr21:22935323:TATAAATATATAATATATAACCTATATTATAA	32	Long Reads (vamos)	16bp+	4	4	0
chr21:22935478:TGAGTCTTCTAAATCC	16	Long Reads (vamos)	16bp+	2	2	0
chr21:22963641:CAAA	4	Long Reads (vamos)	4-6bp	8	8.16981132075472	0.37088948787062
chr21:22971042:TATTTTTTAAGTTT	14	Long Reads (vamos)	7-15bp	2	2.27777777777778	0.221183800623053
chr21:22975576:TTCCAAATCTCATGTCC	17	Long Reads (vamos)	16bp+	2	1.98571428571429	0.0142857142857143
chr21:22976432:TAGA	4	Long Reads (vamos)	4-6bp	9	9.35537190082645	2.13099173553719
chr21:22980227:ACTTTAGATTTTCTCATATAACCATCTAGAAAGAAAAAGGCTAAAGCTTTTATAAAGGTTACCTTCACAAGTTATCCAAAAATTAAACTAT	91	Long Reads (vamos)	16bp+	2	2	0
chr21:22997109:AAAATAAAT	9	Long Reads (vamos)	7-15bp	3	2.93548387096774	0.0610098176718093
chr21:23011952:AGAGAGACAGAGAGAGGAGGG	21	Long Reads (vamos)	16bp+	2	2.06185567010309	0.07946735395189
chr21:23020513:AAAT	4	Long Reads (vamos)	4-6bp	7	7.18348623853211	0.503058103975535
chr21:23020943:AAGGGCACATAAAGGGGAACAC	22	Long Reads (vamos)	16bp+	2	1.98765432098765	0.0123456790123457
chr21:23023671:AAATAAAGAAGTATTAATAATTTGGAGAGTCT	32	Long Reads (vamos)	16bp+	2	2	0
chr21:23024403:ATGTTTATTTTATTTTTC	18	Long Reads (vamos)	16bp+	2	2	0
chr21:23025427:TGAAAATTAACA	12	Long Reads (vamos)	7-15bp	3	2.78125	0.19375
chr21:23030330:TTATATGTACACATGTATTATATA	24	Long Reads (vamos)	16bp+	2	2.02469135802469	0.0243827160493827
chr21:23030447:TTTA	4	Long Reads (vamos)	4-6bp	7	6.9126213592233	0.315819531696174
chr21:23032660:TTTTTT	6	Long Reads (vamos)	4-6bp	6	6.03703703703704	1.08070757324489
chr21:23041667:AGAT	4	Long Reads (vamos)	4-6bp	13	12.9495798319328	0.421165076199972
chr21:23046779:TAATGTTTGACAGAAGTTTAAGGGTA	26	Long Reads (vamos)	16bp+	3	2.97560975609756	0.0240891297801867
chr21:23054182:ACATAGAATTTCAAAATATGTTGAAC	26	Long Reads (vamos)	16bp+	2	1.9873417721519	0.0126582278481013
chr21:23057683:TCTCTCTCTC	10	Long Reads (vamos)	7-15bp	3	3.16949152542373	0.19324931189338
chr21:23067855:ATTT	4	Long Reads (vamos)	4-6bp	9	9.16521739130435	0.349656750572082
chr21:23072382:TTTC	4	Long Reads (vamos)	4-6bp	18	18.4661654135338	33.0992253360674
chr21:23074376:AAATTAAATTAAT	13	Long Reads (vamos)	7-15bp	4	4	0.043010752688172
chr21:23080962:TAAAATGTTTTTCTGTATGTA	21	Long Reads (vamos)	16bp+	3	2.79518072289157	0.164854540111666
chr21:23082862:TCTTTCTTCTTTCTTTTCTTTCTC	24	Long Reads (vamos)	16bp+	2	2.02857142857143	0.0857142857142857
chr21:23090790:ACTGAAGGCTTTATCACATTTTTTATATTCATAGGGATTCTCCCCAGTATGAGCTGTTTCATGTCTTCTGAGGGAGCTGTATAG	84	Long Reads (vamos)	16bp+	5	4.79775280898876	0.16317671092952
chr21:23092658:AATGAAAAAAATTCTTAAA	19	Long Reads (vamos)	16bp+	3	2.93333333333333	0.0629213483146067
chr21:23093436:ATTTTGCACACTTGCA	16	Long Reads (vamos)	16bp+	2	1.95833333333333	0.0404929577464789
chr21:23098462:ATACACACACAC	12	Long Reads (vamos)	7-15bp	2	2.16279069767442	0.184952120383037
chr21:23103998:TATG	4	Long Reads (vamos)	4-6bp	8	7.95614035087719	0.679475236764478
chr21:23104835:TATATGTGTA	10	Long Reads (vamos)	7-15bp	9	9.00833333333333	1.58816526610644
chr21:23107922:ATAAAATTAA	10	Long Reads (vamos)	7-15bp	3	2.99065420560748	0.00934579439252336
chr21:23116530:TTATTTAAAATAG	13	Long Reads (vamos)	7-15bp	2	2	0
chr21:23116660:TGGATAGATACATACATAGATACATAAACATGGTAGAGATGATAGGTAGATAGATTAGA	59	Long Reads (vamos)	16bp+	5	4.64705882352941	0.230634828188701
chr21:23120945:TATATACATATATATATATATGT	23	Long Reads (vamos)	16bp+	7	7.26771653543307	1.78490188726409
chr21:23124455:AATGCTATGGAAAAATG	17	Long Reads (vamos)	16bp+	2	2	0
chr21:23128901:TTTTG	5	Long Reads (vamos)	4-6bp	9	9.3984962406015	1.16575529733424
chr21:23130170:TTTATTCTGGTTATCTAG	18	Long Reads (vamos)	16bp+	2	2	0
chr21:23146011:AAAGGCGGGACAACTCAAAGC	21	Long Reads (vamos)	16bp+	2	2	0
chr21:23146387:ATTTATAAT	9	Long Reads (vamos)	7-15bp	5	4.65094339622642	0.286522911051213
chr21:23147706:TGTGTATAAT	10	Long Reads (vamos)	7-15bp	11	10.965811965812	0.257441791924551
chr21:23154050:TGGGTTCAAG	10	Long Reads (vamos)	7-15bp	3	3	0
chr21:23161495:AATTTCTATTTAGTCATAACAAAAATGGGATTGTATGTGAAATGTGTTTTTCCATTAATCAATACTACTCAAGCCCTGCTCTTATTTATTATACCAAAAAGTAACTTAAAATTTTAACATATCACTCTTTCTACTTGCTTGATA	144	Long Reads (vamos)	16bp+	2	2	0
chr21:23173609:TGTATATATGTATATATTTTTGTGTATATATTTGTACTTTTATATATTTGTATTTGTATATTTATTTTTGTGTATATATTTGTATATTTTTTGTGTATATATT	103	Long Reads (vamos)	16bp+	4	4.24137931034483	0.23688155922039
chr21:23194137:ACTAAAATCCAAGAATGAATGA	22	Long Reads (vamos)	16bp+	2	1.98795180722892	0.0120481927710843
chr21:23203649:TTAT	4	Long Reads (vamos)	4-6bp	10	9.48760330578512	0.585261707988981
chr21:23216258:GTTT	4	Long Reads (vamos)	4-6bp	13	12.5038167938931	0.574985320023488
chr21:23221302:TTTGTATTTTTCTTTGTATTGTTTCT	26	Long Reads (vamos)	16bp+	5	4.93693693693694	0.0596232596232596
chr21:23228419:TCTA	4	Long Reads (vamos)	4-6bp	9	9.00952380952381	0.163369963369963
chr21:23236507:AAAAC	5	Long Reads (vamos)	4-6bp	7	7.09677419354839	0.185680566483084
chr21:23241357:GTTTTTCTA	9	Long Reads (vamos)	7-15bp	3	2.98765432098765	0.0623456790123457
chr21:23242151:TGTGTGTGTGTGAGTTT	17	Long Reads (vamos)	16bp+	2	1.97938144329897	0.0204037800687285
chr21:23243319:TATATGTGTAAATGTATATATATT	24	Long Reads (vamos)	16bp+	8	8.00740740740741	0.0223327805417358
chr21:23269555:AAAAACAAACAAAACAAACA	20	Long Reads (vamos)	16bp+	3	2.97530864197531	0.0243827160493827
chr21:23281933:TATC	4	Long Reads (vamos)	4-6bp	11	11.043956043956	0.531379731379731
chr21:23284131:ACACATATATATGTATACATATGTATATAT	30	Long Reads (vamos)	16bp+	10	10.6666666666667	1.37313432835821
chr21:23291838:ATATATATGTATATGT	16	Long Reads (vamos)	16bp+	2	2.08421052631579	0.077939529675252
chr21:23297319:TAGA	4	Long Reads (vamos)	4-6bp	25	24.6240601503759	3.72123490544543
chr21:23300467:CCACAACTAATTTACTTTCTTTATCTATAGGTTGTCTATACTGCATATTTCACATAAATATAATCATACACTCTGTGGTCTTTTGTGACTATCTTCATTCACTTAGCGTTCTGTTTGCAAAGTTCATTCATACC	134	Long Reads (vamos)	16bp+	2	2	0
chr21:23313067:GGAATTATACAA	12	Long Reads (vamos)	7-15bp	2	1.95918367346939	0.0395539659162634
chr21:23313959:TATC	4	Long Reads (vamos)	4-6bp	25	25.0746268656716	2.58085512288183
chr21:23317660:TTTTCAATTTGGGAGCA	17	Long Reads (vamos)	16bp+	2	2.20224719101124	0.16317671092952
chr21:23322276:TTTATTCATTAGAATC	16	Long Reads (vamos)	16bp+	2	2	0
chr21:23323354:TTCAAGAGGTCAAAGAAAACAAAAA	25	Long Reads (vamos)	16bp+	2	2	0
chr21:23324259:ATAGAAAGATAAATTGAT	18	Long Reads (vamos)	16bp+	2	2	0
chr21:23333524:TTTA	4	Long Reads (vamos)	4-6bp	7	7.28282828282828	0.429396000824572
chr21:23337540:CTTAAATTCTAAAAGAAG	18	Long Reads (vamos)	16bp+	2	1.98780487804878	0.0121951219512195
chr21:23339130:TATTATTATTATTATTACCATGATTATATTTTAGTTTAGCATTCCCTGGCCTCCTTGCTGTCAACCACAGAAACTAAATATTAAACTCAACCTATTACCCTAAAT	105	Long Reads (vamos)	16bp+	2	2	0
chr21:23348001:TATACACACAATATA	15	Long Reads (vamos)	7-15bp	2	1.98979591836735	0.0102040816326531
chr21:23349525:AATATATATTTGTAGTTATATGAATATATCT	31	Long Reads (vamos)	16bp+	39	37.5514705882353	8.27881263616558
chr21:23353897:CTCTAGCCATGTACCCTCTTGG	22	Long Reads (vamos)	16bp+	2	2	0
chr21:23356299:GTTACTGTATTAAATACC	18	Long Reads (vamos)	16bp+	2	2	0
chr21:23366447:ATTATAAAATGAAT	14	Long Reads (vamos)	7-15bp	2	2.01136363636364	0.0113636363636364
chr21:23370965:AAAT	4	Long Reads (vamos)	4-6bp	10	10.025	0.713655462184874
chr21:23389872:AAAAGTTAGTATTGT	15	Long Reads (vamos)	7-15bp	3	2.60176991150442	0.259639696586599
chr21:23393783:TTGAAATCTAACACACTC	18	Long Reads (vamos)	16bp+	2	2	0.019047619047619
chr21:23397538:TATAATGTTATATATTTAAATAACTTTTATATAAT	35	Long Reads (vamos)	16bp+	3	3	0
chr21:23399429:TTACATTTAATATT	14	Long Reads (vamos)	7-15bp	2	2	0
chr21:23402048:ATATATATACGTATATAT	18	Long Reads (vamos)	16bp+	7	7.65217391304348	9.5423675023802
chr21:23403038:TATGGCACACAACAAAAGAG	20	Long Reads (vamos)	16bp+	2	1.98611111111111	0.0138888888888889
chr21:23404752:AACA	4	Long Reads (vamos)	4-6bp	18	17.7185185185185	0.979878385848535
chr21:23407450:TATTCATATTTATTTATTT	19	Long Reads (vamos)	16bp+	2	2	0
chr21:23420363:ATATTTTTAAAATTTAT	17	Long Reads (vamos)	16bp+	2	2	0
chr21:23423754:GGCCGAGCGCGGTGGCTCTCGCGTGTAATCCCAGCACTTGCGGAGGCTGAGGCAGAAGGATCATGAGGTCAGGAGTTGGAGATCAGCCTGGCCAACATGGTAAAACCCTGTCTCTACTAAAAATACAGAAATTA	134	Long Reads (vamos)	16bp+	2	2	0
chr21:23424169:AAT	3	Long Reads (vamos)	2-3bp	13	12.6692307692308	10.161061419201
chr21:23426850:ATATATAGCTGAATGTCTATATACAC	26	Long Reads (vamos)	16bp+	2	1.98591549295775	0.0140845070422535
chr21:23428355:AAAAAAAAAC	10	Long Reads (vamos)	7-15bp	3	2.62790697674419	0.53234011627907
chr21:23428598:AGAAATTATATAGCCCATCCATAACAAAATTATATTTA	38	Long Reads (vamos)	16bp+	2	2	0
chr21:23428793:ATATTATATTATATAATATATATTACATAAT	31	Long Reads (vamos)	16bp+	12	12.0656934306569	3.62065264061829
chr21:23439144:GTATATATGTGTTTGCTGT	19	Long Reads (vamos)	16bp+	3	2.97959183673469	0.0201977698295813
chr21:23450716:TCAGTAAATGCAATATGATACAGAACTTGC	30	Long Reads (vamos)	16bp+	3	4.13	3.3869696969697
chr21:23452328:ATAATCTATATAACATATATAATATAGAGATAGATT	36	Long Reads (vamos)	16bp+	4	3.98969072164948	0.0103092783505155
chr21:23454255:TACTCATTTATGTAAGA	17	Long Reads (vamos)	16bp+	2	2.00934579439252	0.00934579439252336
chr21:23456626:AAGAAATATAGTGACTCGGCCGGGTGCGGTGGCTCACGCCTGTAATCCCAGCACTTTGGGAGGTCGAGGCGGGCAGATCACGAGGTCAGGAGATCGAGACCAGCCTGGCTAACACAGTGAAACCCTATCTCTACTAAAAATACAAAAAATTAGCCGGGCGTGGTGGCGGGCGCCTGTAGTCGCAGCTATTCGGGAGGCTGAGGCAGGAGAATGGTGAGAACCCGGGAGGCGGAGCTTGCAGTGAGCCGAGATTGCGCCACTGCACTCCAGCCTGGGCGACAGAACGAGACTCAGTCAAAAAAAAAAAAAAAAAAAAAAGAAA	322	Long Reads (vamos)	16bp+	1	1.48	0.252121212121212
chr21:23475087:ATGGTGAAACCCCGTCTCCACTAAAAACAAAAA	33	Long Reads (vamos)	16bp+	2	1.97368421052632	0.0259649122807018
chr21:23486141:CAAAA	5	Long Reads (vamos)	4-6bp	12	11.9318181818182	0.888445523941707
chr21:23495260:ACAAGAAGAGAATAGATTTTT	21	Long Reads (vamos)	16bp+	2	2	0
chr21:23497637:AACTATAAGCTAATTTGACTTA	22	Long Reads (vamos)	16bp+	2	1.98591549295775	0.0140845070422535
chr21:23505187:AAAAAC	6	Long Reads (vamos)	4-6bp	4	4.22093023255814	0.385909712722298
chr21:23516069:AAAAAT	6	Long Reads (vamos)	4-6bp	4	4.06329113924051	0.162609542356378
chr21:23517695:TTCCTTTGTTTTCTACCTTGGTTAAA	26	Long Reads (vamos)	16bp+	2	2.01388888888889	0.0138888888888889
chr21:23521580:ATA	3	Long Reads (vamos)	2-3bp	16	15.4508196721311	3.0760737027503
chr21:23526967:TGTACACTTCTGTATAAA	18	Long Reads (vamos)	16bp+	3	3	0
chr21:23527026:ATACATTTATTTATACA	17	Long Reads (vamos)	16bp+	2	2	0
chr21:23528164:CTGATTTTATAT	12	Long Reads (vamos)	7-15bp	2	1.98876404494382	0.0112359550561798
chr21:23543677:TCATCTCTGTTGTATCAGAC	20	Long Reads (vamos)	16bp+	2	1.98717948717949	0.0128205128205128
chr21:23544811:AGAGAAAGAAAGAGAT	16	Long Reads (vamos)	16bp+	3	2.61224489795918	0.239848516726278
chr21:23550209:TTCT	4	Long Reads (vamos)	4-6bp	51	50.3138686131387	27.0698797767282
chr21:23556489:GAA	3	Long Reads (vamos)	2-3bp	78	78.1397058823529	28.2247821350763
chr21:23558305:ATAA	4	Long Reads (vamos)	4-6bp	9	8.72268907563025	1.91397236860846
chr21:23559405:AAAC	4	Long Reads (vamos)	4-6bp	8	7.1328125	2.87198572834646
chr21:23565491:TATGTGTGTGTGTG	14	Long Reads (vamos)	7-15bp	5	5.41666666666667	101.557888040712
chr21:23568719:TTTTCTTT	8	Long Reads (vamos)	7-15bp	5	4.89393939393939	1.13370344668055
chr21:23574674:TATC	4	Long Reads (vamos)	4-6bp	13	14.4552845528455	4.90577102492336
chr21:23575018:TTG	3	Long Reads (vamos)	2-3bp	14	13.9918699186992	1.35239237638278
chr21:23577778:TTTCAATATTAATTTTAAC	19	Long Reads (vamos)	16bp+	2	2	0
chr21:23584421:AAAG	4	Long Reads (vamos)	4-6bp	15	15.0384615384615	3.69618366129994
chr21:23590708:TTCAAGCAATTATCC	15	Long Reads (vamos)	7-15bp	2	2	0
chr21:23597259:ATATATTCCTCTCTGTAGAAACTT	24	Long Reads (vamos)	16bp+	2	1.98550724637681	0.0144927536231884
chr21:23599242:TACATTACTGCTTCA	15	Long Reads (vamos)	7-15bp	2	2	0
chr21:23601041:CAAA	4	Long Reads (vamos)	4-6bp	9	8.49180327868852	3.02885787833627
chr21:23613897:GTGTGTGTGCGT	12	Long Reads (vamos)	7-15bp	2	1.93589743589744	0.112720612720613
chr21:23619725:TTTAT	5	Long Reads (vamos)	4-6bp	7	6.77272727272727	0.966221851542952
chr21:23624719:ATATATATCTGGATAATATATATCTATATGGAGAAT	36	Long Reads (vamos)	16bp+	6	5.94642857142857	0.141248391248391
chr21:23630508:TTATGTTTAGATTATATGGGGA	22	Long Reads (vamos)	16bp+	2	2	0
chr21:23634103:AAGTTTATTCATTGTTTTCTACT	23	Long Reads (vamos)	16bp+	2	2.03529411764706	0.034453781512605
chr21:23636346:TTTTTTT	7	Long Reads (vamos)	7-15bp	4	3.825	1.52373949579832
chr21:23637377:ATATACTACATAATA	15	Long Reads (vamos)	7-15bp	5	4.62162162162162	0.655528255528256
chr21:23646121:CTCTTCTCTCCTTCT	15	Long Reads (vamos)	7-15bp	2	1.92857142857143	0.0670103092783505
chr21:23653053:AATAATATTTCAAATATAAA	20	Long Reads (vamos)	16bp+	2	2	0
chr21:23653902:ATTTCATAAGTATAA	15	Long Reads (vamos)	7-15bp	5	5.03669724770642	0.0541963982330955
chr21:23660716:AAAAT	5	Long Reads (vamos)	4-6bp	13	13.0583333333333	0.324299719887955
chr21:23663731:AAAAAAAGAAGAAA	14	Long Reads (vamos)	7-15bp	3	3.24390243902439	0.349860055977609
chr21:23692048:AAAAAAAAGAAAGAAAGAAAG	21	Long Reads (vamos)	16bp+	4	3.6640625	0.382320374015748
chr21:23695396:TTTAAAAACCAGATCAGGAATTA	23	Long Reads (vamos)	16bp+	2	1.98571428571429	0.0142857142857143
chr21:23708225:AAATTTCTGAAAATATT	17	Long Reads (vamos)	16bp+	3	2.75280898876404	0.188202247191011
chr21:23711123:ATAAA	5	Long Reads (vamos)	4-6bp	10	10.5588235294118	2.52620850320326
chr21:23713488:TCTTGAGCCTGGA	13	Long Reads (vamos)	7-15bp	2	2	0
chr21:23713683:TGTAATTATGTATAAGAATTTATATATAAATATATGTAGATTATACATAAGAATATA	57	Long Reads (vamos)	16bp+	2	2.02666666666667	0.0263063063063063
chr21:23717208:ATCAATGCAAGTACTAATGTTGCTTCCTGTCTGATAAAGACAGAGGATACACATAGTAAGTAAATGAATGA	71	Long Reads (vamos)	16bp+	2	2	0
chr21:23718121:TGTGTTTATATA	12	Long Reads (vamos)	7-15bp	2	1.98571428571429	0.0142857142857143
chr21:23720890:GGTTTCTCCCTCTTTTTC	18	Long Reads (vamos)	16bp+	2	1.93243243243243	0.0638652350981118
chr21:23723507:TTTTCTTTATTTCTTTTC	18	Long Reads (vamos)	16bp+	2	2.03333333333333	0.0324929971988796
chr21:23729959:TTTTATT	7	Long Reads (vamos)	7-15bp	5	4.68181818181818	0.676613462873005
chr21:23733938:ATTATATATAATTGTACA	18	Long Reads (vamos)	16bp+	13	12.0444444444444	5.55024875621891
chr21:23741348:TTTTCTTTTTTCT	13	Long Reads (vamos)	7-15bp	4	3.7910447761194	0.81315228369431
chr21:23741726:TTTAA	5	Long Reads (vamos)	4-6bp	7	7.22222222222222	0.829501915708812
chr21:23744628:AAAATATAAATAAAAAAT	18	Long Reads (vamos)	16bp+	2	1.98648648648649	0.0135135135135135
chr21:23749590:ATATATATATACTTGATC	18	Long Reads (vamos)	16bp+	2	1.98837209302326	0.0116279069767442
chr21:23756590:TTATTATTAT	10	Long Reads (vamos)	7-15bp	3	2.98863636363636	0.0343521421107628
chr21:23758226:AAAAAAAAAAAAAAG	15	Long Reads (vamos)	7-15bp	4	3.64885496183206	0.598825601879037
chr21:23768133:AAAAG	5	Long Reads (vamos)	4-6bp	12	12.0875912408759	7.49227136109918
chr21:23769545:AATATATGTAAATT	14	Long Reads (vamos)	7-15bp	2	2	0
chr21:23769690:AAAAATATTATAT	13	Long Reads (vamos)	7-15bp	1	1.58558558558559	0.463063063063063
chr21:23770666:TTTATGCCCCCAATTCACCTTCTGG	25	Long Reads (vamos)	16bp+	1	1.33333333333333	0.224561403508772
chr21:23776243:TTT	3	Long Reads (vamos)	2-3bp	10.5	10.3880597014925	4.47985635731119
chr21:23780850:TTTA	4	Long Reads (vamos)	4-6bp	8	8.09615384615385	0.417849141150112
chr21:23784866:AGAA	4	Long Reads (vamos)	4-6bp	133	132.514705882353	161.777559912854
chr21:23786905:AATATATATACTAGATAA	18	Long Reads (vamos)	16bp+	2	2.11111111111111	0.1
chr21:23787309:CAAAA	5	Long Reads (vamos)	4-6bp	9	8.84848484848485	0.511219060837381
chr21:23791010:GTTTGGACAAAGAATGACAT	20	Long Reads (vamos)	16bp+	4	4.15094339622642	0.45318957771788
chr21:23796741:TTTA	4	Long Reads (vamos)	4-6bp	11	11.1574803149606	0.895638045244344
chr21:23797910:AAAT	4	Long Reads (vamos)	4-6bp	11	10.8923076923077	1.69373881932021
chr21:23804759:TGTTGAGCTCAGAGCAGTGGATACA	25	Long Reads (vamos)	16bp+	2	1.98809523809524	0.0119047619047619
chr21:23805462:CTCATTTTAAGCA	13	Long Reads (vamos)	7-15bp	2	1.98571428571429	0.0142857142857143
chr21:23805618:TGTATGTGTGTG	12	Long Reads (vamos)	7-15bp	4	3.5	0.285714285714286
chr21:23806475:GAAA	4	Long Reads (vamos)	4-6bp	17	17.0149253731343	7.23285826506565
chr21:23806696:AAGAAAGAAAGAAAAAGAA	19	Long Reads (vamos)	16bp+	3	3.1	0.157983193277311
chr21:23807510:TCCACACTCTGTATCTAGCTAATCTGGTGGGGACTTGGAGAACCTTTGTG	50	Long Reads (vamos)	16bp+	4	4.18897637795276	0.186226721659793
chr21:23810797:GAAAAAAAAAAAGAA	15	Long Reads (vamos)	7-15bp	2	1.93518518518519	0.0798719280027691
chr21:23811350:AGAGAGAGAA	10	Long Reads (vamos)	7-15bp	5	4.98275862068965	0.399700149925037
chr21:23814167:AAACAAA	7	Long Reads (vamos)	7-15bp	7	6.6390977443609	0.793005240373661
chr21:23818658:GCACTCCA	8	Long Reads (vamos)	7-15bp	3	2.95833333333333	0.0404929577464789
chr21:23819999:AAGAAAAAAAAGAAAC	16	Long Reads (vamos)	16bp+	4	3.890625	1.45250984251968
chr21:23824026:TTTTCTT	7	Long Reads (vamos)	7-15bp	6	6.09090909090909	1.13671061762665
chr21:23827548:TGTGTGTATGT	11	Long Reads (vamos)	7-15bp	3	2.97979797979798	0.0404040404040404
chr21:23833350:CCTGCTGGCGCCTGTCAGCATGCTCTTCTGCTGGCATGCTCTCGTTGA	48	Long Reads (vamos)	16bp+	2	1.98684210526316	0.0131578947368421
chr21:23851256:AATAA	5	Long Reads (vamos)	4-6bp	5	5.1	0.217721518987342
chr21:23853856:AGAGAGAGAGAAAATGAG	18	Long Reads (vamos)	16bp+	3	2.88235294117647	0.155533399800598
chr21:23855326:ATTGAATCATTAAACTCTATATATTTT	27	Long Reads (vamos)	16bp+	2	2	0
chr21:23855400:TATATATATG	10	Long Reads (vamos)	7-15bp	2	2.13924050632911	0.121389159363843
chr21:23856885:TGTCTAGCTAAAGGTTTGTAAACGCTCCAATCAGCACTCTGTAAAAACTGACCAATCAGCGATCTG	66	Long Reads (vamos)	16bp+	3	2.82716049382716	0.169753086419753
chr21:23858426:ATATATATATAAT	13	Long Reads (vamos)	7-15bp	5	5.75735294117647	10.4369825708061
chr21:23859289:ATATTATATAATTAATAATATATAATATATTATTATTTATATATTAT	47	Long Reads (vamos)	16bp+	5	5.08035714285714	0.200691763191763
chr21:23859527:AATATATAATATATTGTTATCAATATATTAATATATAAAT	40	Long Reads (vamos)	16bp+	7	6.64347826086957	0.687566742944317
chr21:23861800:ACAGCATTAGAATAAAAAG	19	Long Reads (vamos)	16bp+	2	2	0
chr21:23865206:TATC	4	Long Reads (vamos)	4-6bp	10	9.96638655462185	0.405640222190571
chr21:23867687:CCTT	4	Long Reads (vamos)	4-6bp	29	28.4179104477612	3.89922567613063
chr21:23871163:TTTTGCACTATTAA	14	Long Reads (vamos)	7-15bp	2	2	0
chr21:23871790:TGTTGTTTGTTTGT	14	Long Reads (vamos)	7-15bp	2	2.37614678899083	0.236833163438668
chr21:23876690:AGGGG	5	Long Reads (vamos)	4-6bp	11	11.1363636363636	1.17210270645385
chr21:23877813:AAAT	4	Long Reads (vamos)	4-6bp	12	12.0731707317073	0.330667732906837
chr21:23881866:TATATATTATATGATATATTATATATCATATATGA	35	Long Reads (vamos)	16bp+	6	5.97979797979798	0.693465264893836
chr21:23883158:ATATTAAAATATATTATTAATATCTA	26	Long Reads (vamos)	16bp+	2	2	0
chr21:23885373:ACGTAGATAGTC	12	Long Reads (vamos)	7-15bp	2	1.97619047619048	0.0235226620768789
chr21:23887323:ACCAACAGGCCATG	14	Long Reads (vamos)	7-15bp	2	2.04819277108434	0.0464296209227152
chr21:23889469:CCACCTAGAAAGTAG	15	Long Reads (vamos)	7-15bp	2	2.0126582278481	0.0126582278481013
chr21:23891453:ATAAAAATAAAAT	13	Long Reads (vamos)	7-15bp	4	4.03260869565217	0.0318920210224558
chr21:23892750:ATT	3	Long Reads (vamos)	2-3bp	16	15.5897435897436	2.657824933687
chr21:23896887:TATC	4	Long Reads (vamos)	4-6bp	17	16.2845528455285	1.43475942956151
chr21:23902808:AATAAGTGTGCGTAATCCATAA	22	Long Reads (vamos)	16bp+	3	2.96341463414634	0.0356820234869015
chr21:23906359:TTATT	5	Long Reads (vamos)	4-6bp	5	5.1264367816092	0.297781341887196
chr21:23916444:ATATGAGAGTCAAC	14	Long Reads (vamos)	7-15bp	2	2	0
chr21:23917200:TCCTTCCTCCACTTCTTTTG	20	Long Reads (vamos)	16bp+	2	2.01190476190476	0.0119047619047619
chr21:23926267:TATTT	5	Long Reads (vamos)	4-6bp	6	5.5	1.10989010989011
chr21:23930673:AGGGAGGAAGGAAAAGGAAAGAGGGAAAAAGGGAAATGAAGCAGTGAAGGAAGAAAGGGCAGAAGAAAGGATAGAAGAG	79	Long Reads (vamos)	16bp+	2	1.83168316831683	0.241386138613861
chr21:23934048:AAAAAACAAACA	12	Long Reads (vamos)	7-15bp	3	2.75892857142857	0.220640283140283
chr21:23943180:TTAACCTCCCAGG	13	Long Reads (vamos)	7-15bp	2	2.0561797752809	0.0990806945863126
chr21:23945880:TTG	3	Long Reads (vamos)	2-3bp	9	9.06	1.20848484848485
chr21:23954501:ATATAC	6	Long Reads (vamos)	4-6bp	6	5.96116504854369	0.272986864648772
chr21:23955488:AAAAC	5	Long Reads (vamos)	4-6bp	6	6.08695652173913	0.146201624462494
chr21:23956157:ATAAACAGTGTTTCCGTGGGGTAGATATTCAATCATAATTTTTATATTTC	50	Long Reads (vamos)	16bp+	2	2	0
chr21:23963361:CAATTGTCATCAAGG	15	Long Reads (vamos)	7-15bp	2	2	0
chr21:23973433:TTTCTTCTTTCTTTCCTTTATTCTT	25	Long Reads (vamos)	16bp+	2	2.11494252873563	0.126169473402833
chr21:23974780:TAATTTTTATATACATT	17	Long Reads (vamos)	16bp+	2	2	0
chr21:23976352:TACCTTATATGTAAG	15	Long Reads (vamos)	7-15bp	2	1.96875	0.0305921052631579
chr21:23994481:ATCTATTCATCTATTTATTTATCTATC	27	Long Reads (vamos)	16bp+	3	2.92	0.0745945945945946
chr21:23997574:TTG	3	Long Reads (vamos)	2-3bp	10	9.92523364485981	0.994357256215835
chr21:24000886:AAAC	4	Long Reads (vamos)	4-6bp	9	9.232	0.937677419354839
chr21:24016319:ATATATATATATATATCTGATATATAT	27	Long Reads (vamos)	16bp+	1	1.56	0.693333333333333
chr21:24021509:TAGATTTAATAAGTTAAAT	19	Long Reads (vamos)	16bp+	2	2	0
chr21:24032023:AAAAAGCCATATATATAACTAAAATAT	27	Long Reads (vamos)	16bp+	3	2.98780487804878	0.0121951219512195
chr21:24033099:AGAAAGAAAGACAA	14	Long Reads (vamos)	7-15bp	6	5.62015503875969	0.362403100775194
chr21:24040791:AAGTAAGTCATT	12	Long Reads (vamos)	7-15bp	2	2	0
chr21:24049399:TATT	4	Long Reads (vamos)	4-6bp	7	6.63809523809524	0.617765567765568
chr21:24050040:AAAAC	5	Long Reads (vamos)	4-6bp	7	6.96842105263158	0.0947368421052632
chr21:24055339:AAAAAAAAACAAC	13	Long Reads (vamos)	7-15bp	4	3.93939393939394	0.179504973398103
chr21:24057195:ATAC	4	Long Reads (vamos)	4-6bp	9	8.94736842105263	1.45933014354067
chr21:24060854:ATATATGTAATATATAACATGTTT	24	Long Reads (vamos)	16bp+	2	2	0
chr21:24062402:CACGCCATTCTCCTGCCTC	19	Long Reads (vamos)	16bp+	2	1.92	0.0745945945945946
chr21:24064874:TGTAGGGTGGAGTGCAGTG	19	Long Reads (vamos)	16bp+	2	1.975	0.0246835443037975
chr21:24072096:TGTATATATATATATCATATATGTGTG	27	Long Reads (vamos)	16bp+	3	3.09708737864078	0.0885208452312964
chr21:24072190:ATATAAATATCCATATACACTCTTATGTATATTCTTATATATGGATATTTATATATGAG	59	Long Reads (vamos)	16bp+	3	2.91139240506329	0.0817916260954236
chr21:24072381:ACACACACACCCACAC	16	Long Reads (vamos)	16bp+	2	2.04901960784314	0.146088138225587
chr21:24081958:ATTGATATAAATGGTGCTT	19	Long Reads (vamos)	16bp+	2	2	0
chr21:24093084:CTTTTTTTT	9	Long Reads (vamos)	7-15bp	3	2.832	0.253806451612903
chr21:24111891:ACATAGTTTTCTTCATCATGCTGTGCAACTAT	32	Long Reads (vamos)	16bp+	2	2	0
chr21:24119043:TGTGTGTGTGTCTGTG	16	Long Reads (vamos)	16bp+	4	4.02631578947368	0.0435491383325571
chr21:24125748:TATT	4	Long Reads (vamos)	4-6bp	6	6.13953488372093	0.215595075239398
chr21:24140666:AAAAAC	6	Long Reads (vamos)	4-6bp	6	5.85294117647059	1.00043572984749
chr21:24142764:TTTTGTTGTTGT	12	Long Reads (vamos)	7-15bp	2	2.01428571428571	0.0142857142857143
chr21:24149654:TATATATATATATG	14	Long Reads (vamos)	7-15bp	4	4.14942528735632	3.38438920074846
chr21:24164329:CACATAAAAATATATATG	18	Long Reads (vamos)	16bp+	5	4.91269841269841	0.12831746031746
chr21:24173631:AGAT	4	Long Reads (vamos)	4-6bp	34	33.6363636363636	4.35
chr21:24173801:GATA	4	Long Reads (vamos)	4-6bp	11	10.9181818181818	0.44278565471226
chr21:24183869:TTTTTA	6	Long Reads (vamos)	4-6bp	6	6.08474576271186	0.249167028828046
chr21:24195973:TTTAATTGAATAAT	14	Long Reads (vamos)	7-15bp	2	2	0
chr21:24196570:TTTC	4	Long Reads (vamos)	4-6bp	45	45.8646616541353	22.6482114376851
chr21:24197919:AATAAATTAAATATAAACTCAGCAT	25	Long Reads (vamos)	16bp+	2	2	0
chr21:24201374:ATTCCTTTTCTACCCACGACCCCAAGTGGATAGCTAACG	39	Long Reads (vamos)	16bp+	2	2	0
chr21:24208222:ACAGGGTGCTGATTGGTACATTTACAATCCTTTAGCTAGACACAAAAGTTCTCCAAGTCCCCACTAGATTAGCTAGATACAGAGTGCTGATTGGTGCATCCACAAACCCCGAGCTAGAC	119	Long Reads (vamos)	16bp+	3	3.17886178861789	0.492336398773824
chr21:24214640:GAAAGAAAAGAGAGAAGGGGGAGGGAGGGAAGAAAGGAAGG	41	Long Reads (vamos)	16bp+	3	3.03448275862069	0.103448275862069
chr21:24216043:GAATATATTAATTACATATTAAATAGCATGTTAACTCTTAACT	43	Long Reads (vamos)	16bp+	2	2	0
chr21:24218259:CAGGAGAACCGCTTGAACCTGGGGACTGGAGGTTG	35	Long Reads (vamos)	16bp+	2	1.98809523809524	0.0119047619047619
chr21:24218489:ATATATTACATATATGTAATTTCTGACGCAT	31	Long Reads (vamos)	16bp+	4	3.74489795918367	0.191984010098885
chr21:24220222:TGTGTATATATATAATAAATT	21	Long Reads (vamos)	16bp+	2	2.01234567901235	0.0123456790123457
chr21:24235522:TATATATATATATATATAC	19	Long Reads (vamos)	16bp+	2	2.1588785046729	0.153764768118498
chr21:24245697:TTTTAT	6	Long Reads (vamos)	4-6bp	5	5.17073170731707	0.339464214314274
chr21:24254939:ATGACACAAACAAATGGAAACACATCCCATGCTCAGGGATCATAGCATTTTCACAATCTGTATTGTGAAAATGACGATACTGCCAAAGGCAATCTACAAATTCAGTGCAATTCCCATCCAAATACCAAAATCATTGTTCAAAGAACTAGAAAAAACAATCCTAAAATTCATATGAAACCATTAAAGAGCCTGCATAGCCAAAGCAAGACTAA	212	Long Reads (vamos)	16bp+	2	1.97142857142857	0.0281573498964803
chr21:24257412:GCACATGTACACCTATGTAACCTGCACATTGT	32	Long Reads (vamos)	16bp+	2	2.01176470588235	0.0117647058823529
chr21:24265581:ATAAAGATAGAA	12	Long Reads (vamos)	7-15bp	2	2	0
chr21:24269210:TTGAGTAGTGACACT	15	Long Reads (vamos)	7-15bp	2	2	0.0238095238095238
chr21:24271462:TAGA	4	Long Reads (vamos)	4-6bp	19	19.184	1.232
chr21:24274636:TCTCTTTTTTGTTTTTT	17	Long Reads (vamos)	16bp+	2	1.88235294117647	0.124635993011066
chr21:24276928:GCCATTTTGATAATATTAAATGAATTGGGATTATGTATCTT	41	Long Reads (vamos)	16bp+	2	2	0
chr21:24277268:CTCTCCCTTCTTC	13	Long Reads (vamos)	7-15bp	2	1.97872340425532	0.0210478151452757
chr21:24277301:CCCTCTCTCCCCACTCCCTCCCTCTCCCCT	30	Long Reads (vamos)	16bp+	4	4.1	0.393939393939394
chr21:24285354:ATTTGTAAAGATAAAATATA	20	Long Reads (vamos)	16bp+	2	1.97402597402597	0.0256322624743677
chr21:24287742:ATA	3	Long Reads (vamos)	2-3bp	9	9.144	1.54361290322581
chr21:24295451:AAAAAC	6	Long Reads (vamos)	4-6bp	4	4.15555555555556	1.53532338308458
chr21:24299164:ATATAATTTATATTTATGTTATACA	25	Long Reads (vamos)	16bp+	2	2	0
chr21:24314167:AAAT	4	Long Reads (vamos)	4-6bp	9	9.00909090909091	1.23844870725605
chr21:24315572:AAAGAAAAGAA	11	Long Reads (vamos)	7-15bp	4	3.76666666666667	0.197198879551821
chr21:24326725:CACACACATACA	12	Long Reads (vamos)	7-15bp	4	3.61061946902655	0.239886219974716
chr21:24336481:CTTGCTCTTTCGACCCAGTTTTAGAC	26	Long Reads (vamos)	16bp+	2	2	0
chr21:24342271:ATCATCTATCT	11	Long Reads (vamos)	7-15bp	6	6.01010101010101	0.0917336631622346
chr21:24343983:TGTG	4	Long Reads (vamos)	4-6bp	12	11.304	1.87458064516129
chr21:24357576:CTATGCAAAACATAGCAGCTTTAGA	25	Long Reads (vamos)	16bp+	2	1.98863636363636	0.0113636363636364
chr21:24357806:ATATATGTGTGCGTGTATAT	20	Long Reads (vamos)	16bp+	2	2	0
chr21:24361596:TTTTTGTTGTTTTT	14	Long Reads (vamos)	7-15bp	2	2.33057851239669	0.239807162534435
chr21:24364649:TGCATGTA	8	Long Reads (vamos)	7-15bp	3	2.98648648648649	0.0683080340614587
chr21:24368359:TAAAATACATA	11	Long Reads (vamos)	7-15bp	2	2.1038961038961	0.0943267259056733
chr21:24378867:GCCTGTAATCCCAGCACTTTGGGAGGCCGAGGTGGGTGGATCACCTGAGGTCAGGAGTTCGAGACCAGCCTCAACATGGAGAAACTCCGTCTCTACTAAAAATACAAAAAAATTAGCCGGGCATGGTAGTGCATGCCTGTAATCCCAGATACTTGGGAGGCTGAGGCAGGAGAATTGCTTCAACCTGGGAGGCGGAAGTTGCGTTGAGCTGAGATCGTGCCATTGCACTCCAGCCTC	237	Long Reads (vamos)	16bp+	2	2	0
chr21:24383570:ATATATATACAG	12	Long Reads (vamos)	7-15bp	4	4.53719008264463	2.68402203856749
chr21:24391582:TATAATATATATT	13	Long Reads (vamos)	7-15bp	3	3	0.0563380281690141
chr21:24391717:ATATATTGTATATTTTATATAAAAT	25	Long Reads (vamos)	16bp+	7	7.9296875	6.53832431102362
chr21:24392214:TAATATATGTTATATATATTATATA	25	Long Reads (vamos)	16bp+	6	5.8433734939759	0.182486041727887
chr21:24393109:GAGAACAAGGAGATAGTGGAGTATAAAAGACCAAGGCA	38	Long Reads (vamos)	16bp+	2	1.98591549295775	0.0140845070422535
chr21:24404772:AAAAC	5	Long Reads (vamos)	4-6bp	8	7.75396825396825	0.266984126984127
chr21:24407908:ATTTTCTAGAAAT	13	Long Reads (vamos)	7-15bp	2	1.98795180722892	0.0120481927710843
chr21:24411880:GTGGTAAGA	9	Long Reads (vamos)	7-15bp	3	2.96511627906977	0.0811217510259918
chr21:24412736:TTTCCCTTATAAATTACCCAGTC	23	Long Reads (vamos)	16bp+	2	1.98666666666667	0.0133333333333333
chr21:24424696:AGCAGAGATAATT	13	Long Reads (vamos)	7-15bp	2	2	0
chr21:24431327:AGAGAGAGGAAAGAGAAG	18	Long Reads (vamos)	16bp+	3	2.79	0.228181818181818
chr21:24431834:TATATACATATATACACACATC	22	Long Reads (vamos)	16bp+	3	2.96	0.0389189189189189
chr21:24443187:AAAT	4	Long Reads (vamos)	4-6bp	16	15.9	0.695348837209302
chr21:24451166:TTTTTG	6	Long Reads (vamos)	4-6bp	10	9.7	0.847286821705426
chr21:24456852:TAATATAAATAATACATTTATATA	24	Long Reads (vamos)	16bp+	4	3.87272727272727	0.167139282735613
chr21:24457576:GAAATAAAACATTTCTTTGTTCTGTACCATAGTC	34	Long Reads (vamos)	16bp+	2	2	0
chr21:24464367:CTGTGTGATATAAGGATGCAGGGTTTTTGTTGATGTTTTATAGTCTTTTTATTGCTCTTC	60	Long Reads (vamos)	16bp+	2	1.97777777777778	0.0219725343320849
chr21:24479956:CACACACACACATGCACA	18	Long Reads (vamos)	16bp+	6	5.97674418604651	0.132267441860465
chr21:24483525:AAAAT	5	Long Reads (vamos)	4-6bp	13	13.3458646616541	0.803713830029619
chr21:24485790:ATCTATATCTATATCA	16	Long Reads (vamos)	16bp+	2	1.9746835443038	0.0249918857513794
chr21:24487266:CTTGATTATTAGTGTAATTAAACATTTGATTTCATCTTTTGTAATACATAGGTGTATGTCTCTTAAAAATATTTTACCAATTGCTTA	87	Long Reads (vamos)	16bp+	2	2	0
chr21:24491647:TTAATAACCACATTT	15	Long Reads (vamos)	7-15bp	2	2	0
chr21:24499293:CAAATTGTAGATAAATCTGTCTAA	24	Long Reads (vamos)	16bp+	2	2	0
chr21:24501022:ACAAA	5	Long Reads (vamos)	4-6bp	8	8.15315315315315	0.894512694512695
chr21:24501900:TTCTTTTCTTTTTTT	15	Long Reads (vamos)	7-15bp	2	2.25862068965517	0.245577211394303
chr21:24503811:TTTTTATTTCGTCTATTTTTTTC	23	Long Reads (vamos)	16bp+	2	2.04819277108434	0.0464296209227152
chr21:24512752:GATATGATATATGATATAATATGATATGA	29	Long Reads (vamos)	16bp+	7	7	0
chr21:24521572:AAAAAG	6	Long Reads (vamos)	4-6bp	6	6.62222222222222	1.19203980099502
chr21:24531502:TTTGTTTTGTTTGTTG	16	Long Reads (vamos)	16bp+	2	2.01098901098901	0.010989010989011
chr21:24539781:ATTAAATAGACAGA	14	Long Reads (vamos)	7-15bp	4	3.71875	0.225328947368421
chr21:24571494:TAATTCATGTTAAATTAAAAAT	22	Long Reads (vamos)	16bp+	2	2	0
chr21:24581847:AGGAGGCTTGAGCC	14	Long Reads (vamos)	7-15bp	2	2	0
chr21:24585437:TGTTTTTTGTTGTTTT	16	Long Reads (vamos)	16bp+	2	2.03614457831325	0.035263003232442
chr21:24593599:TTTA	4	Long Reads (vamos)	4-6bp	12	11.7307692307692	3.01997614788312
chr21:24603754:CGGTATAACATACTTCTTTTTATAGTG	27	Long Reads (vamos)	16bp+	3	2.52475247524752	0.271881188118812
chr21:24605492:GTAATATGTAT	11	Long Reads (vamos)	7-15bp	3	2.98780487804878	0.0121951219512195
chr21:24620139:TTTCTTGTTTTTATTCTAAGT	21	Long Reads (vamos)	16bp+	2	1.98611111111111	0.0138888888888889
chr21:24622312:AAAAGAAA	8	Long Reads (vamos)	7-15bp	4	4.16793893129771	0.463887257780388
chr21:24624599:AACA	4	Long Reads (vamos)	4-6bp	7	7.42056074766355	1.01957326750132
chr21:24627188:GATGATATATAGACGCTGCAAAAGGCAAAAATTTCACAAAGGCAAAAT	48	Long Reads (vamos)	16bp+	2	2	0
chr21:24629865:ATAAAAGTATATTTTATAACATAGT	25	Long Reads (vamos)	16bp+	5	4.81521739130435	0.152293358815098
chr21:24630009:ATGTTTATTACATGTCATAACATATATA	28	Long Reads (vamos)	16bp+	5	4.8989898989899	0.0917336631622346
chr21:24630135:TTATAACTAACAGATATAACATTTATTATATACA	34	Long Reads (vamos)	16bp+	5	4.98823529411765	0.0117647058823529
chr21:24630344:TAACATACATAACACT	16	Long Reads (vamos)	16bp+	2	2	0.0224719101123595
chr21:24630410:TATATAATATGTATATAACTTAA	23	Long Reads (vamos)	16bp+	3	2.97590361445783	0.0481927710843374
chr21:24633383:TATATATATGTATATATATATATATACACACA	32	Long Reads (vamos)	16bp+	4	4.02298850574713	0.348302592889602
chr21:24634910:TAAAA	5	Long Reads (vamos)	4-6bp	11	11.584	2.29329032258065
chr21:24635592:TTGTTTGTT	9	Long Reads (vamos)	7-15bp	4	4.064	0.108774193548387
chr21:24636569:TATATATATATATA	14	Long Reads (vamos)	7-15bp	5	4.97540983606557	0.272117599241295
chr21:24638937:ATATTGTTTT	10	Long Reads (vamos)	7-15bp	2	2.10526315789474	0.0954385964912281
chr21:24648577:TTTC	4	Long Reads (vamos)	4-6bp	35	34.2148148148148	5.36395798783859
chr21:24662071:TGGCTTAAAATATAGAGAAT	20	Long Reads (vamos)	16bp+	2	1.98666666666667	0.0133333333333333
chr21:24670757:CTTAGTTCCATGGTAAT	17	Long Reads (vamos)	16bp+	2	2	0
chr21:24671700:TGAATTCATATACATGTGAATTCAT	25	Long Reads (vamos)	16bp+	3	3	0.0373831775700935
chr21:24688541:TCTTGAGATAATTAAATGGATAT	23	Long Reads (vamos)	16bp+	2	2.08536585365854	0.0790424570912376
chr21:24689279:TTTTTGTTTGT	11	Long Reads (vamos)	7-15bp	3	3.48305084745763	0.251847023033464
chr21:24696006:TCAATGAGCAAAAGGTCAAAACAAT	25	Long Reads (vamos)	16bp+	2	1.98591549295775	0.0140845070422535
chr21:24697457:TCATTCAAATG	11	Long Reads (vamos)	7-15bp	3	2.96052631578947	0.0384210526315789
chr21:24715541:GCTCACAGCACTTTGGGA	18	Long Reads (vamos)	16bp+	2	2	0
chr21:24715823:AAAAAAAAAAGAAAGAAAG	19	Long Reads (vamos)	16bp+	3	2.89166666666667	0.181442577030812
chr21:24721177:TGTGCATGTGTGTG	14	Long Reads (vamos)	7-15bp	3	3.11	0.119090909090909
chr21:24721871:TGTGTGTCTGTG	12	Long Reads (vamos)	7-15bp	4	3.54385964912281	0.250271696941469
chr21:24728295:AGCTCAGAGCCAGTCAACTGT	21	Long Reads (vamos)	16bp+	2	2	0
chr21:24728683:ACTACCTACATTTACAAAACATG	23	Long Reads (vamos)	16bp+	2	1.98648648648649	0.0135135135135135
chr21:24729542:CACACACATA	10	Long Reads (vamos)	7-15bp	4	3.80165289256198	0.310330578512397
chr21:24741147:TATACACACACATATATA	18	Long Reads (vamos)	16bp+	4	3.66666666666667	0.239185750636132
chr21:24741516:TTTTTTA	7	Long Reads (vamos)	7-15bp	5	5.19047619047619	0.891428571428571
chr21:24748515:TTTATTTATTTATTTTT	17	Long Reads (vamos)	16bp+	2	1.98648648648649	0.0135135135135135
chr21:24752001:TTACATTTGCAT	12	Long Reads (vamos)	7-15bp	3	2.97115384615385	0.0282860343539955
chr21:24757291:AAGGTAATATGATTTGTGC	19	Long Reads (vamos)	16bp+	2	1.97402597402597	0.0256322624743677
chr21:24765643:AAAAATAA	8	Long Reads (vamos)	7-15bp	4	3.91818181818182	0.094161801501251
chr21:24767388:TTTTTTTTTTT	11	Long Reads (vamos)	7-15bp	3	3.28688524590164	0.652553854491261
chr21:24768946:GTTTTTGGTTGTT	13	Long Reads (vamos)	7-15bp	2	2.19607843137255	0.159192389827218
chr21:24773095:AACAAACATTCAC	13	Long Reads (vamos)	7-15bp	2	2	0
chr21:24787689:TGTTAATTTCTTATA	15	Long Reads (vamos)	7-15bp	3	2.96703296703297	0.0544566544566545
chr21:24792649:ATATATATATATTTAGAAAAATATATATTTT	31	Long Reads (vamos)	16bp+	2	2	0
chr21:24793310:TTAACCATTT	10	Long Reads (vamos)	7-15bp	3	3.05882352941176	0.103641456582633
chr21:24793495:TAAGAATTTGAATACTTCAGTTTCTAATTGTAAT	34	Long Reads (vamos)	16bp+	2	2	0
chr21:24797469:AGAA	4	Long Reads (vamos)	4-6bp	40	40.5942028985507	8.60784935999154
chr21:24818247:ATA	3	Long Reads (vamos)	2-3bp	11	10.6730769230769	0.591112770724421
chr21:24821493:TTTTAAATGTTCTTTTTC	18	Long Reads (vamos)	16bp+	2	2.01351351351351	0.0135135135135135
chr21:24826020:TGTGTATGTGTGCA	14	Long Reads (vamos)	7-15bp	3	2.6605504587156	0.263336731226639
chr21:24834591:GCTTTGCCTAAAGCTTTATATGAAGTAAGT	30	Long Reads (vamos)	16bp+	2	2	0
chr21:24840088:GCTGATCGGTCCATTTTGACAGAGT	25	Long Reads (vamos)	16bp+	2	2	0
chr21:24858687:AAAAAAAGAAAAG	13	Long Reads (vamos)	7-15bp	3	2.95145631067961	0.125071387778412
chr21:24859622:TATATGATCACACACACATACATACATC	28	Long Reads (vamos)	16bp+	2	2	0
chr21:24876356:TTTCATAAGTACATATTT	18	Long Reads (vamos)	16bp+	3	3.02352941176471	0.0708683473389356
chr21:24879793:TTTATATATT	10	Long Reads (vamos)	7-15bp	12	12.1	1.03643410852713
chr21:24880797:ATACACATTAAAATATGTAA	20	Long Reads (vamos)	16bp+	2	2	0
chr21:24889733:TTTTACAATTTATT	14	Long Reads (vamos)	7-15bp	2	1.98701298701299	0.012987012987013
chr21:24890461:AAAAATAGAGTGCTGAGT	18	Long Reads (vamos)	16bp+	2	2	0
chr21:24899192:GAGA	4	Long Reads (vamos)	4-6bp	22	21.75	2.09732824427481
chr21:24900109:ATTTCTGCTCCATAATTTGTTTTTAGAATA	30	Long Reads (vamos)	16bp+	2	2	0
chr21:24923644:TATTA	5	Long Reads (vamos)	4-6bp	15	15.4552845528455	0.758230041316807
chr21:24933285:AAAAAATTTAAC	12	Long Reads (vamos)	7-15bp	8	7.81538461538462	0.368753726893262
chr21:24941216:CTTGATTTATATA	13	Long Reads (vamos)	7-15bp	2	2.01428571428571	0.0142857142857143
chr21:24941512:TTAATAAATTAGTAAATTAAT	21	Long Reads (vamos)	16bp+	3	2.85882352941176	0.122689075630252
chr21:24943423:TTTCTTTTTTTT	12	Long Reads (vamos)	7-15bp	3	3.10769230769231	0.592963625521765
chr21:24951606:TCTGTTTAATATGTAGGATATGGTGAATG	29	Long Reads (vamos)	16bp+	2	2	0
chr21:24954953:GGGTGGATCACAAGGC	16	Long Reads (vamos)	16bp+	3	2.83529411764706	0.13921568627451
chr21:24956325:AGGGTACACTTGCAATTTGT	20	Long Reads (vamos)	16bp+	2	2.1358024691358	0.118827160493827
chr21:24962390:CTATCAGCTTGGGAAAAAATA	21	Long Reads (vamos)	16bp+	2	2	0
chr21:24970746:AGCTGACTTCAAGACAGAAAATATT	25	Long Reads (vamos)	16bp+	2	1.9873417721519	0.0126582278481013
chr21:24989001:AGTGGTGAGGGTTGG	15	Long Reads (vamos)	7-15bp	18	25.8153846153846	1004.64782349434
chr21:24990894:AAAACAAATGGAATCCCA	18	Long Reads (vamos)	16bp+	2	2	0
chr21:24994040:GGCAGCTCATGTAATTCTACTC	22	Long Reads (vamos)	16bp+	2	1.98924731182796	0.010752688172043
chr21:24994915:AAAATGAAACCGCCCTTCT	19	Long Reads (vamos)	16bp+	2	1.9875	0.0125
chr21:24997455:AAAT	4	Long Reads (vamos)	4-6bp	11	11.3846153846154	0.997347480106101
chr21:24998025:CTTCCCCCACCATCCCTCCACCACAAGTCCTATGGTCTGTTTTAACCAGACCAGCCAGCCCTGTTTTACTCTATCTGAGTAAAGTTGTGTTTAAAGAAAATAATTCATTGGTTAAAAAAATAAATAAAATGACTAACTTAGTTCAAGTCTTAATATTAAATATTAAGCTTAGTTCAGTTCTGAACATTAAAATATTAGG	199	Long Reads (vamos)	16bp+	2	2	0
chr21:24999399:TTTTTTTTC	9	Long Reads (vamos)	7-15bp	4	3.796875	0.320620078740157
chr21:25004423:TTCTTAAAGAATATTCTTTG	20	Long Reads (vamos)	16bp+	2	2	0
chr21:25007231:AAGAAA	6	Long Reads (vamos)	4-6bp	7	6.84848484848485	0.953967152440435
chr21:25007289:GAAAGGAGGGGAAGG	15	Long Reads (vamos)	7-15bp	5	4.8780487804878	0.157137145141943
chr21:25030086:TTCC	4	Long Reads (vamos)	4-6bp	23	23.3543307086614	2.02424696912886
chr21:25052191:AAAAACAAGGAAAAAG	16	Long Reads (vamos)	16bp+	3	3.22222222222222	0.366222222222222
chr21:25053649:TTTATTCATTTATTT	15	Long Reads (vamos)	7-15bp	2	2.01282051282051	0.0128205128205128
chr21:25060815:TTTGTTTGTTTTTGTT	16	Long Reads (vamos)	16bp+	2	2	0
chr21:25061129:TTAT	4	Long Reads (vamos)	4-6bp	13	12.475	3.25987394957983
chr21:25061460:TTTTTTTTTGTTTT	14	Long Reads (vamos)	7-15bp	3	3.3671875	1.16332431102362
chr21:25062048:TATTCACTAAGGAGGAACTATAAGC	25	Long Reads (vamos)	16bp+	2	2	0
chr21:25067208:GTGTGTGTATGTGCAC	16	Long Reads (vamos)	16bp+	2	2.11578947368421	0.12474804031355
chr21:25076006:AATTAGAGAAAGGC	14	Long Reads (vamos)	7-15bp	2	1.98571428571429	0.0142857142857143
chr21:25090622:TTATCAATAGCAATTCA	17	Long Reads (vamos)	16bp+	2	2	0
chr21:25094763:TCACTTTATATTTATA	16	Long Reads (vamos)	16bp+	2	2	0
chr21:25097573:GAAGAGAAAAAGGGAGAGAGGG	22	Long Reads (vamos)	16bp+	2	2	0
chr21:25102649:TTATCAACTTCACCATTAAAAATC	24	Long Reads (vamos)	16bp+	2	2	0
chr21:25104580:TTCCTCCCTTCCTTCCCTCT	20	Long Reads (vamos)	16bp+	4	3.74789915966387	0.19014385415183
chr21:25104839:ACACACACATATATACACAC	20	Long Reads (vamos)	16bp+	2	1.97590361445783	0.0238025271818983
chr21:25109444:ATTTTTGGCTCATT	14	Long Reads (vamos)	7-15bp	2	2.01388888888889	0.0138888888888889
chr21:25131977:TGCTTGTTGAATGAAAAAA	19	Long Reads (vamos)	16bp+	3	3	0
chr21:25135661:GAGAGGAGGAAAGAGAA	17	Long Reads (vamos)	16bp+	2	1.99029126213592	0.0293165810013326
chr21:25150781:AGTAGAGAGAACATATATAATTC	23	Long Reads (vamos)	16bp+	2	2	0
chr21:25152126:GCTAAATAAAAT	12	Long Reads (vamos)	7-15bp	4	3.97087378640777	0.0285551113649343
chr21:25152192:TATAAAAATTA	11	Long Reads (vamos)	7-15bp	5	5	0.016260162601626
chr21:25166562:AGTAATATCTTAAA	14	Long Reads (vamos)	7-15bp	3	3.01315789473684	0.0398245614035088
chr21:25174319:CTGTGAATCTG	11	Long Reads (vamos)	7-15bp	2	2.04166666666667	0.0404929577464789
chr21:25175781:TTTTTTTCTTTCTTT	15	Long Reads (vamos)	7-15bp	2	2.03	0.0697979797979798
chr21:25181845:TAAA	4	Long Reads (vamos)	4-6bp	10	9.70093457943925	5.73990477869864
chr21:25192514:ATAATGAGTTTATGGCA	17	Long Reads (vamos)	16bp+	3	3	0
chr21:25194403:ACAC	4	Long Reads (vamos)	4-6bp	10	10.3333333333333	2.66666666666667
chr21:25195901:TTTTCTTTT	9	Long Reads (vamos)	7-15bp	3	3.43650793650794	0.599936507936508
chr21:25196076:CTTCCTTCTTTTCCTC	16	Long Reads (vamos)	16bp+	2	2.16494845360825	0.139175257731959
chr21:25206140:AATATTTAACAGTCTACTA	19	Long Reads (vamos)	16bp+	2	2	0
chr21:25209633:CACACACACACATACATGCACACA	24	Long Reads (vamos)	16bp+	2	2.00934579439252	0.00934579439252336
chr21:25210316:TTTTTTTCTT	10	Long Reads (vamos)	7-15bp	5	4.72932330827068	0.501936659831397
chr21:25241863:CTTTGAAAGTCAATTATTTTTGT	23	Long Reads (vamos)	16bp+	2	2	0
chr21:25247393:TCTA	4	Long Reads (vamos)	4-6bp	11	11.0833333333333	0.357476635514019
chr21:25254122:CAAAAAAACAAAA	13	Long Reads (vamos)	7-15bp	3	2.80952380952381	0.155677655677656
chr21:25259482:ATAG	4	Long Reads (vamos)	4-6bp	19	19.0569105691057	1.75902972144476
chr21:25265512:AAAAACTAACATTACTCTCTTATATTTTCTGTTTTTGATAAACACAAACTCTT	53	Long Reads (vamos)	16bp+	2	2	0
chr21:25290049:AAAAAAC	7	Long Reads (vamos)	7-15bp	6	5.50381679389313	0.359600704638873
chr21:25290289:TATTTAAATACATTGCTTT	19	Long Reads (vamos)	16bp+	2	1.97435897435897	0.0253080253080253
chr21:25291176:TATAGATATAGAT	13	Long Reads (vamos)	7-15bp	2	2	0
chr21:25295622:GAGGAGGAGGATGAAAAT	18	Long Reads (vamos)	16bp+	2	2	0
chr21:25297368:TTTTTTGTTTG	11	Long Reads (vamos)	7-15bp	2	2.14814814814815	0.127777777777778
chr21:25299863:CACGATGCCCTCGGCAACATTGACTCTAAAGTATGAAATAGAACACAATTTCAAAATGAAG	61	Long Reads (vamos)	16bp+	2	2	0
chr21:25300545:TTTTTTG	7	Long Reads (vamos)	7-15bp	3	3.22093023255814	0.268262653898769
chr21:25306195:GTAGACTTGAAAAAAA	16	Long Reads (vamos)	16bp+	2	1.98936170212766	0.0106382978723404
chr21:25308098:ATATCATGAGGTATTCATGAG	21	Long Reads (vamos)	16bp+	2	2	0
chr21:25311096:AAACTATAAAACTAA	15	Long Reads (vamos)	7-15bp	3	3.0126582278481	0.0126582278481013
chr21:25321973:AATACATAAAACATACAATAC	21	Long Reads (vamos)	16bp+	2	1.98684210526316	0.0131578947368421
chr21:25327194:TTAGAGTATAAGAGTTTAGGTAGAATTAT	29	Long Reads (vamos)	16bp+	4	3.98979591836735	0.0102040816326531
chr21:25349187:GTGTGTATATATATATAC	18	Long Reads (vamos)	16bp+	10	9.62595419847328	0.374398120963006
chr21:25350715:AAAC	4	Long Reads (vamos)	4-6bp	8	7.90825688073395	0.398912674142032
chr21:25357672:ATGTTTCCTGGAATGGTATTTTGGGGTAGCAAA	33	Long Reads (vamos)	16bp+	2	2	0
chr21:25375172:TATTTTTTATTTT	13	Long Reads (vamos)	7-15bp	2	1.98571428571429	0.0142857142857143
chr21:25376315:TTATTTATGTTCTAATCTTTAT	22	Long Reads (vamos)	16bp+	2	2	0
chr21:25377674:CTTTATGTTACCTAC	15	Long Reads (vamos)	7-15bp	2	2.01136363636364	0.0113636363636364
chr21:25387648:TTTAGTTAAAGTCTTTAGTTAGA	23	Long Reads (vamos)	16bp+	2	2	0
chr21:25388201:GATTTTGCTGTGTTTG	16	Long Reads (vamos)	16bp+	2	2.1	0.0910112359550562
chr21:25389096:AAAAAGAAAACAAAAAAC	18	Long Reads (vamos)	16bp+	2	2.07766990291262	0.0723396154578336
chr21:25392578:ATTT	4	Long Reads (vamos)	4-6bp	8	9.76699029126214	6.02360555872835
chr21:25409974:ACACACACACAT	12	Long Reads (vamos)	7-15bp	3	2.87341772151899	0.137617656604998
chr21:25417064:TTTTCTGTTTTTAGAAAAGTT	21	Long Reads (vamos)	16bp+	2	2	0
chr21:25439746:AAAAAAG	7	Long Reads (vamos)	7-15bp	4	4.20338983050847	0.385629436476894
chr21:25442426:AAGAGTTCAATTCAAC	16	Long Reads (vamos)	16bp+	2	2	0
chr21:25443714:CCAACATCCTTGATGAACACTGATGCAAAA	30	Long Reads (vamos)	16bp+	2	2	0
chr21:25455917:AAAG	4	Long Reads (vamos)	4-6bp	27.5	27.0149253731343	14.0900011222085
chr21:25457190:ATAA	4	Long Reads (vamos)	4-6bp	7	7.04347826086957	0.107978977544195
chr21:25484188:ATCAATAAACATGATAC	17	Long Reads (vamos)	16bp+	2	2	0
chr21:25487812:TAGA	4	Long Reads (vamos)	4-6bp	26	26.2380952380952	2.07085714285714
chr21:25490914:AGAGCCTGACTCA	13	Long Reads (vamos)	7-15bp	2	2	0
chr21:25492493:ACAATAAGGATGAATCTCACAGACATTGAG	30	Long Reads (vamos)	16bp+	2	1.98648648648649	0.0135135135135135
chr21:25501897:CACTGTATTAGTTCATTTTCATG	23	Long Reads (vamos)	16bp+	2	2	0
chr21:25514770:ATGG	4	Long Reads (vamos)	4-6bp	12	12.0291262135922	0.871692366266895
chr21:25523297:AATGGCAAAAACCAC	15	Long Reads (vamos)	7-15bp	2	1.98165137614679	0.0181787291879035
chr21:25523665:AAAAAAAC	8	Long Reads (vamos)	7-15bp	3	3.2755905511811	0.455193100862392
chr21:25526068:TGTTTTTTGTT	11	Long Reads (vamos)	7-15bp	3	3.07575757575758	0.253758963682628
chr21:25534791:AATG	4	Long Reads (vamos)	4-6bp	16	15.0846153846154	4.24859868813357
chr21:25535695:TGGAAATAATTACAAATTAAA	21	Long Reads (vamos)	16bp+	2	1.98648648648649	0.0135135135135135
chr21:25559374:CTTTTTTTTTTTT	13	Long Reads (vamos)	7-15bp	2	1.83333333333333	0.164658634538153
chr21:25568912:TGCTATTTTCAATAAGGAGCTCTTAATTTAGAAAGT	36	Long Reads (vamos)	16bp+	2	2	0
chr21:25575327:CACTTTCTGTTCAAGTTGTATGTGCTGCCAACACAAATTTCTTCTCCT	48	Long Reads (vamos)	16bp+	2	2	0
chr21:25597669:AATTTCATCCAAATTATA	18	Long Reads (vamos)	16bp+	2	2	0
chr21:25599629:ATAG	4	Long Reads (vamos)	4-6bp	14	14.042735042735	0.437813144709696
chr21:25607170:CCTGGCCCCGACC	13	Long Reads (vamos)	7-15bp	2	2	0
chr21:25612121:TATATATATACG	12	Long Reads (vamos)	7-15bp	3	2.98230088495575	0.267541087231353
chr21:25614424:AAAAAAAAAAAAAAACCAACAAAC	24	Long Reads (vamos)	16bp+	4	4.31782945736434	0.359132751937984
chr21:25628923:AGAATACCATAGATTGAGTGGCTTAAACAACAAACATTTATTTCCCACAGGTGTGGGGGCTGGGAAGTCCAAGATTATACAATAGAT	87	Long Reads (vamos)	16bp+	2	2	0
chr21:25631296:TTTTTCTTTTTCT	13	Long Reads (vamos)	7-15bp	2	2.16393442622951	0.220837284920742
chr21:25636178:TCTTTCTCT	9	Long Reads (vamos)	7-15bp	3	3.02061855670103	0.0412371134020619
chr21:25638629:AAAACA	6	Long Reads (vamos)	4-6bp	8	7.76515151515152	0.440608373814481
chr21:25640795:TCTT	4	Long Reads (vamos)	4-6bp	15	14.6592592592593	2.07705914870094
chr21:25644427:CCCCACTCACGGCCCTGCGACACCAGGCTGCCACCT	36	Long Reads (vamos)	16bp+	2	1.98630136986301	0.0136986301369863
chr21:25644866:TTTG	4	Long Reads (vamos)	4-6bp	7	7.18253968253968	2.6464126984127
chr21:25651514:CAGCAATATGTAGAAAAATTCTACATCTAGCCTTTGACCCATCATATT	48	Long Reads (vamos)	16bp+	2	2	0
chr21:25661610:TATATAAATTATATG	15	Long Reads (vamos)	7-15bp	2	2	0
chr21:25664211:TTTACTTATTTATTTTTTT	19	Long Reads (vamos)	16bp+	2	2	0.0227272727272727
chr21:25666315:TTA	3	Long Reads (vamos)	2-3bp	9	10.640625	6.62573818897638
chr21:25669371:AAAAAAAAG	9	Long Reads (vamos)	7-15bp	4	3.875	0.525
chr21:25674394:AAAAAATAAAAAATAAAT	18	Long Reads (vamos)	16bp+	2	2.01030927835052	0.0103092783505155
chr21:25675128:ACAGGCATCTCACATGGTGTG	21	Long Reads (vamos)	16bp+	2	2	0
chr21:25675505:AGGA	4	Long Reads (vamos)	4-6bp	38	37.8602941176471	3.75070806100218
chr21:25680768:TGGA	4	Long Reads (vamos)	4-6bp	13	12.6612903225806	0.664830841856806
chr21:25691333:ATGCAAAACTATTATTTT	18	Long Reads (vamos)	16bp+	2	1.97368421052632	0.0259649122807018
chr21:25695496:GAGGCGCTCCTCACTTCCCAGACTGGGCAGCCAGGCAGAGGGGCTCCTCACATCCCAGACGATGGGTGGCCAGGCA	76	Long Reads (vamos)	16bp+	6	5.98181818181818	0.0363636363636364
chr21:25696959:CTCCCATCTCAGC	13	Long Reads (vamos)	7-15bp	2	2	0
chr21:25697927:CACACACACACACTCTCTCTCTCGCTCTCTCT	32	Long Reads (vamos)	16bp+	2	2.26415094339623	0.234321653189578
chr21:25700826:GCAGTCAGCAGG	12	Long Reads (vamos)	7-15bp	2	2	0
chr21:25701384:CTCCCTCCCTCC	12	Long Reads (vamos)	7-15bp	7	6.56153846153846	0.325641025641026
chr21:25709132:TTA	3	Long Reads (vamos)	2-3bp	15	14.8632478632479	0.998379015620395
chr21:25710034:CCTACTTGTAAATGGTAGTACAGAGAGAATGATGATTACCCAG	43	Long Reads (vamos)	16bp+	2	2	0
chr21:25720129:ATTTGTGATACTTTCAAT	18	Long Reads (vamos)	16bp+	2	2.01408450704225	0.0140845070422535
chr21:25721273:AAAAGAAAAGAAAAAA	16	Long Reads (vamos)	16bp+	3	3.04	0.861290322580645
chr21:25732706:TGTAATCCCAGCACTTTG	18	Long Reads (vamos)	16bp+	2	2	0
chr21:25738988:CCTGCGCATTCTGCTAGATATGCACGTGAACAGAA	35	Long Reads (vamos)	16bp+	2	2	0
chr21:25774546:TGCTATATAAAGCT	14	Long Reads (vamos)	7-15bp	2	2	0
chr21:25778809:TCTAGCTAAGGGATTGTAAATACACCAATCAGCACTCTGTA	41	Long Reads (vamos)	16bp+	3	3	0
chr21:25778992:ACCAATCAGCACCCTGTCAAAATGG	25	Long Reads (vamos)	16bp+	3	2.91397849462366	0.0794763908368396
chr21:25805639:TGTTT	5	Long Reads (vamos)	4-6bp	7	7.53731343283582	2.14521378072046
chr21:25805825:TAAATT	6	Long Reads (vamos)	4-6bp	5	4.79569892473118	0.229546517064049
chr21:25812128:AAAACTTCTAAAA	13	Long Reads (vamos)	7-15bp	2	2	0
chr21:25825955:CTTC	4	Long Reads (vamos)	4-6bp	36	36.0666666666667	10.3462686567164
chr21:25830137:AAAT	4	Long Reads (vamos)	4-6bp	7	6.89189189189189	0.533660933660934
chr21:25830578:AATAGTAAT	9	Long Reads (vamos)	7-15bp	3	3.04210526315789	0.0620380739081747
chr21:25831226:AAAAAAAAAAAG	12	Long Reads (vamos)	7-15bp	3	2.96062992125984	0.641294838145232
chr21:25854922:TTTTTCTTTTTT	12	Long Reads (vamos)	7-15bp	2	1.95098039215686	0.0668802174335081
chr21:25856463:ACATCCTCCCCGCCCTTGTGAAGGTACTTTGTA	33	Long Reads (vamos)	16bp+	2	2.02702702702703	0.0266567937800815
chr21:25875444:AAAAAAAA	8	Long Reads (vamos)	7-15bp	4	3.85496183206107	1.03264826776277
chr21:25877607:TAAA	4	Long Reads (vamos)	4-6bp	9	8.9	0.763025210084034
