## Supplementary Table 2 for "Integration of transcriptomics and long-read genomics prioritizes structural variants in rare disease" (part 23 of 62)

ID	RS	Technology	bin	median_RL	mean_RL	var_RL
chr21:25880009:TTTA	4	Long Reads (vamos)	4-6bp	7	8.07377049180328	37.8374881452378
chr21:25928342:AAAC	4	Long Reads (vamos)	4-6bp	10	10.0737704918033	0.928397236146864
chr21:25946666:AAAAAT	6	Long Reads (vamos)	4-6bp	6	6.45454545454545	0.816666666666667
chr21:25957991:AAAAAAC	7	Long Reads (vamos)	7-15bp	4	4.19327731092437	0.225039168209657
chr21:25969833:GAAAA	5	Long Reads (vamos)	4-6bp	18	17.1259259259259	9.45417357656164
chr21:25973030:AACCAGTAAAATAACAAACTAGTTATAACTTATAAACCCACAAAGGAGATA	51	Long Reads (vamos)	16bp+	2	2	0
chr21:25979111:TAGCAACAAAAATCTACAGGTT	22	Long Reads (vamos)	16bp+	2	2	0
chr21:25980658:AAAC	4	Long Reads (vamos)	4-6bp	11	10.5968992248062	0.929990310077519
chr21:25998791:AAAT	4	Long Reads (vamos)	4-6bp	6	6	0.195121951219512
chr21:26000897:AAGTACATCTATAACAACGTATTATTAATTCTGCTATTTAATTGATATTTATATATTAAAAATCTGTATTATTTGTATATATTTACATACACATT	95	Long Reads (vamos)	16bp+	2	2	0
chr21:26012975:AACAA	5	Long Reads (vamos)	4-6bp	7	7.45378151260504	0.927930494231591
chr21:26016930:GGGGGGC	7	Long Reads (vamos)	7-15bp	1	1.672	0.673806451612903
chr21:26020725:AAATGCAGAACTCTTTAAGGAAC	23	Long Reads (vamos)	16bp+	2	2	0
chr21:26021986:CTTCTTCCACCTCAGCCA	18	Long Reads (vamos)	16bp+	2	2	0
chr21:26022831:CACACAGGTGGAAGATGAAACTGACTTAAGTAAACCTGCAATGCCCTGTGGTCAGGGATGCCTGCTGGAACT	72	Long Reads (vamos)	16bp+	4	4.22881355932203	0.195060118788932
chr21:26023392:AGCCAGGCATGGTGGTGTGCACCTGTAGTTCCAGCTACTCAGAAGGCTGGGGCGGGAGGATTGCTTGAGCCCAGGAGTTCGAGGCTGCTGTGAGCTATGACTGCATCACTGCATTCCAGCCAGGGAGACAAAGACACTGTCTCCTTAAAAACAAACAAAAACC	163	Long Reads (vamos)	16bp+	2	2.01190476190476	0.0119047619047619
chr21:26031555:GGCAAGAGAAAAATGAGGAA	20	Long Reads (vamos)	16bp+	2	1.98936170212766	0.0106382978723404
chr21:26034638:AAAAAG	6	Long Reads (vamos)	4-6bp	7	6.63432835820895	1.54197059813713
chr21:26040761:AAAC	4	Long Reads (vamos)	4-6bp	8	7.71171171171171	0.916134316134316
chr21:26044979:CATTTTATGATGCTTATGCAACA	23	Long Reads (vamos)	16bp+	2	2	0
chr21:26046411:AAAAA	5	Long Reads (vamos)	4-6bp	6	5.95488721804511	0.573706994759626
chr21:26047132:TACCTCTTTTTCA	13	Long Reads (vamos)	7-15bp	2	1.95833333333333	0.0404929577464789
chr21:26047622:TTAAAAACAAGAATAG	16	Long Reads (vamos)	16bp+	2	1.97402597402597	0.0256322624743677
chr21:26055413:AAAAC	5	Long Reads (vamos)	4-6bp	6	5.96923076923077	0.231604054859869
chr21:26062661:AAAT	4	Long Reads (vamos)	4-6bp	9	9.64285714285714	1.87129987129987
chr21:26062748:ATTTTTTT	8	Long Reads (vamos)	7-15bp	4	3.93023255813953	0.0966569767441861
chr21:26066456:ACTCCCCATTCCCCCACCTCC	21	Long Reads (vamos)	16bp+	3	3	0
chr21:26070681:AAACAAAACACCCAGAAAAATCTAAGGTTGAAGAACATATATAATTTGAGACTTTTG	57	Long Reads (vamos)	16bp+	2	2	0
chr21:26072637:AGAAAGCAAAAACAACAAAAA	21	Long Reads (vamos)	16bp+	2	1.98837209302326	0.0116279069767442
chr21:26077063:AAAAAAAG	8	Long Reads (vamos)	7-15bp	4	4.42647058823529	0.542701525054466
chr21:26080392:TTTTTTAAGTTT	12	Long Reads (vamos)	7-15bp	2	1.97183098591549	0.0277665995975855
chr21:26081477:AATGTCATCACTTAAGGCAAGGACCGGCCATTTTCACTTCTTTTGTGGTGG	51	Long Reads (vamos)	16bp+	2	2	0
chr21:26091761:AAATGAAGAGGAAAAGAGG	19	Long Reads (vamos)	16bp+	2	1.95833333333333	0.0404929577464789
chr21:26094537:ATTTATAAAGATATAAATATAGTTC	25	Long Reads (vamos)	16bp+	4	4	0
chr21:26101505:GTGAGGATACAGTCTAAGACT	21	Long Reads (vamos)	16bp+	2	2	0
chr21:26104205:CATCTCCGAATA	12	Long Reads (vamos)	7-15bp	2	1.85106382978723	0.128117135666895
chr21:26114780:TTTTAATGTCATCTGTTGGCATATGTGTGTATGCTGACTATCAAAAAGTGGTAATTTTTTAAACATTTTTTTCAAATAAATTTATTATGACCCTATAATTGTCTCATGTTCTTGCCATT	119	Long Reads (vamos)	16bp+	2	2	0
chr21:26122704:AGAAGATTTTAATAAAATTTTTTATT	26	Long Reads (vamos)	16bp+	3	3	0.0178571428571429
chr21:26136133:AAAG	4	Long Reads (vamos)	4-6bp	28	30.0666666666667	44.8388059701493
chr21:26136956:ATCTCTGCTCACTGCACCTATGCCTCCTGGGTTCAAGAGATCC	43	Long Reads (vamos)	16bp+	3	2.55102040816327	0.249947401641069
chr21:26138694:AAAAC	5	Long Reads (vamos)	4-6bp	8	7.89763779527559	0.505311836020497
chr21:26139879:AAAC	4	Long Reads (vamos)	4-6bp	9	9.35135135135135	0.884520884520885
chr21:26150597:TAGA	4	Long Reads (vamos)	4-6bp	15	14.5365853658537	7.03758496601359
chr21:26157411:AGAAAGTAAAACCAAGAGC	19	Long Reads (vamos)	16bp+	2	2	0
chr21:26176816:ATTTAATTAATT	12	Long Reads (vamos)	7-15bp	2	2.01428571428571	0.0142857142857143
chr21:26181824:TTTTTGTATTTTAGAAGAGACGGGGTTTCACCATGTTGACTGATCTCGAACTCCTGACCTCAAGTGATCCACCTGCCTGGGTCACCCAAAGTGCTGGGATTAC	103	Long Reads (vamos)	16bp+	2	2	0
chr21:26183093:ATAAACAGAAAAAAAATGGT	20	Long Reads (vamos)	16bp+	2	2	0
chr21:26183959:AAAGTCC	7	Long Reads (vamos)	7-15bp	5	4.99099099099099	0.0635544635544636
chr21:26186139:TCTTTTCTTTTT	12	Long Reads (vamos)	7-15bp	3	3.43283582089552	0.668387386376389
chr21:26193019:CCCATAATTCAATCATT	17	Long Reads (vamos)	16bp+	2	1.98958333333333	0.0104166666666667
chr21:26193720:TTTTTTTTTGTTCTG	15	Long Reads (vamos)	7-15bp	3	3.20769230769231	0.444901610017889
chr21:26194330:CTGGCCTCAA	10	Long Reads (vamos)	7-15bp	3	3	0
chr21:26195931:CCTGGGGCTATTATGAGGCT	20	Long Reads (vamos)	16bp+	2	1.97297297297297	0.0266567937800815
chr21:26197507:ATAC	4	Long Reads (vamos)	4-6bp	12	12.4615384615385	1.36672629695886
chr21:26201073:GAAAAAAAGAAAAA	14	Long Reads (vamos)	7-15bp	2	2.168	0.20541935483871
chr21:26203704:TTTCTTTCTTTATATCTTTTCTT	23	Long Reads (vamos)	16bp+	2	2.1304347826087	0.149504195270786
chr21:26208363:ACATATTTTATAT	13	Long Reads (vamos)	7-15bp	2	2.01098901098901	0.010989010989011
chr21:26209214:TTTG	4	Long Reads (vamos)	4-6bp	7	7.23893805309735	0.89775600505689
chr21:26225840:TATGATAGCAAATATGATATGATAGTTG	28	Long Reads (vamos)	16bp+	5	4.84615384615385	0.157842157842158
chr21:26226704:AGAAAAAAGAAAGAAAAAAGAAAAGAAAGAAAGGAAAGAAAGAAAAAAGAAAAGAAAGAAAGTAAAA	67	Long Reads (vamos)	16bp+	2	2	0.0246913580246914
chr21:26239053:TTTGTTTACTTTTT	14	Long Reads (vamos)	7-15bp	2	1.96907216494845	0.0302835051546392
chr21:26261544:TTTA	4	Long Reads (vamos)	4-6bp	7	7.04761904761905	0.4496336996337
chr21:26262585:GCACACTCCTCCATCTCTGAGT	22	Long Reads (vamos)	16bp+	2	2	0
chr21:26266675:TATAGTATTATATAC	15	Long Reads (vamos)	7-15bp	5	4.71296296296296	0.505624783662167
chr21:26288930:TATG	4	Long Reads (vamos)	4-6bp	32	32.5588235294118	4.44095860566449
chr21:26289502:TTTTTTTTCTTTTTCT	16	Long Reads (vamos)	16bp+	2	2.01904761904762	0.0573260073260073
chr21:26293636:AATTAGTTGATTTTTT	16	Long Reads (vamos)	16bp+	2	2	0
chr21:26294960:TTATA	5	Long Reads (vamos)	4-6bp	15	14.8939393939394	2.03446680545917
chr21:26297448:TTTTAAAAAATTTAAT	16	Long Reads (vamos)	16bp+	3	3	0.0263157894736842
chr21:26299945:GTTTTTTTTTTTTT	14	Long Reads (vamos)	7-15bp	2	1.62931034482759	0.287481259370315
chr21:26311382:ACATGTATATATATGCGCATACATATAT	28	Long Reads (vamos)	16bp+	13	13.8195488721805	5.69446343130554
chr21:26311817:TATATATACATT	12	Long Reads (vamos)	7-15bp	4	3.93636363636364	0.115179316096747
chr21:26320242:AGTGTTTCTCTCTTCAT	17	Long Reads (vamos)	16bp+	3	2.95959595959596	0.0391671820243249
chr21:26334944:TTTA	4	Long Reads (vamos)	4-6bp	10	10.3232323232323	0.812822098536384
chr21:26336227:AAAAGAAAG	9	Long Reads (vamos)	7-15bp	3	2.97272727272727	0.320350291909925
chr21:26341732:TTTCTAAAAATTTTAAA	17	Long Reads (vamos)	16bp+	2	1.98765432098765	0.0123456790123457
chr21:26350846:CCTCTCTCTGTGTGATGA	18	Long Reads (vamos)	16bp+	2	1.98765432098765	0.0123456790123457
chr21:26352622:TCATCTGGTCCATAG	15	Long Reads (vamos)	7-15bp	2	2	0
chr21:26352663:AATATCTCCCTAAAGGAG	18	Long Reads (vamos)	16bp+	2	1.98684210526316	0.0131578947368421
chr21:26356080:TTTTG	5	Long Reads (vamos)	4-6bp	6	5.696	0.390709677419355
chr21:26364815:GCAGACAAAACTTTCTTCTGTGCACAAAATTATTAAAAATAGTGTATATAATTACCTTCAGGCTATGTG	69	Long Reads (vamos)	16bp+	2	2	0
chr21:26372155:ATAATTTATCATGCTTCATAAATTATCCATGACTGGATA	39	Long Reads (vamos)	16bp+	2	2	0
chr21:26385427:ATAAAATAAAATATAAA	17	Long Reads (vamos)	16bp+	2	2	0
chr21:26395867:TATATATATGTGTATATATATGTGTATATATATGTGTATA	40	Long Reads (vamos)	16bp+	5	4.53435114503817	0.450733998825602
chr21:26426543:AAC	3	Long Reads (vamos)	2-3bp	9	8.6578947368421	1.07661853749418
chr21:26426734:AACAACGTCTTCCTGGGAGATACAAATTTTGTACATGTCAGTGTATAGATGATATTTATCATTTATAATCTTTGGATGAGATGAGACCCCTGAGCGA	97	Long Reads (vamos)	16bp+	2	2	0
chr21:26448096:AAGCATCTTGTCCCAGGAATTTT	23	Long Reads (vamos)	16bp+	2	2	0
chr21:26475369:TGCTGTACATAAATAAATTGTCTCTGATCG	30	Long Reads (vamos)	16bp+	2	2	0
chr21:26476576:CTAT	4	Long Reads (vamos)	4-6bp	22	21.6984126984127	1.90831746031746
chr21:26488240:CTTC	4	Long Reads (vamos)	4-6bp	12	11.6238532110092	1.34794427454978
chr21:26492938:TGTGTGAGAGAGAGGT	16	Long Reads (vamos)	16bp+	2	2	0
chr21:26504224:ATTTATTTATTTTTGAGACAGAGTCTTGCCCTGTCAC	37	Long Reads (vamos)	16bp+	2	2.18518518518519	0.170993423329872
chr21:26515346:TTTTCTTTTTCTTTTC	16	Long Reads (vamos)	16bp+	2	2	0.0659340659340659
chr21:26519258:AAGTATAAATATTGTCA	17	Long Reads (vamos)	16bp+	3	2.69072164948454	0.215850515463918
chr21:26532024:TTTGAAGGATTATGTAA	17	Long Reads (vamos)	16bp+	2	1.98684210526316	0.0131578947368421
chr21:26562727:ACACAAACACACACACACA	19	Long Reads (vamos)	16bp+	5	5.04878048780488	0.276289484206317
chr21:26570295:CCCAACTCACCCCTGACT	18	Long Reads (vamos)	16bp+	2	1.98901098901099	0.0332112332112332
chr21:26572749:TCTGCAAAGGTCC	13	Long Reads (vamos)	7-15bp	2	2	0
chr21:26574083:TAATGAATGGGA	12	Long Reads (vamos)	7-15bp	2	1.98863636363636	0.0113636363636364
chr21:26581992:TTAT	4	Long Reads (vamos)	4-6bp	12	12.1416666666667	1.55119047619048
chr21:26593597:GGCACTCTGTAGAGGTATGACCT	23	Long Reads (vamos)	16bp+	2	1.98666666666667	0.0133333333333333
chr21:26599657:ACC	3	Long Reads (vamos)	2-3bp	10	9.51960784313725	0.905552319937876
chr21:26602190:CTTTTTTTCTATTTGTTATTTTTTTT	26	Long Reads (vamos)	16bp+	3	3.40625	0.558070866141732
chr21:26608140:TGAACCTTGAATATGATCCAATAT	24	Long Reads (vamos)	16bp+	2	2	0
chr21:26615582:AAGG	4	Long Reads (vamos)	4-6bp	25	25.2424242424242	2.96368262780477
chr21:26620159:TCCT	4	Long Reads (vamos)	4-6bp	28	28.021897810219	3.13922284242164
chr21:26620909:GTGTGTGTGCACGCGTGTGT	20	Long Reads (vamos)	16bp+	2	1.98347107438017	0.0163911845730028
chr21:26630705:ATATATACATATTTTTTTATTTTAA	25	Long Reads (vamos)	16bp+	2	1.9875	0.0125
chr21:26631311:AGTAGAGTATCAAAACTTTAC	21	Long Reads (vamos)	16bp+	2	2	0
chr21:26638284:GTGTGTGTATATATATGT	18	Long Reads (vamos)	16bp+	5	4.27205882352941	0.895806100217865
chr21:26639689:TATATATTATTATATTA	17	Long Reads (vamos)	16bp+	4	4.736	6.08296774193548
chr21:26646524:TTCC	4	Long Reads (vamos)	4-6bp	34	32.7218045112782	28.6720209614946
chr21:26673607:TCTTAAGCAGAGCATGGAGTTACCAGATGAGTAATGAGATTGCCTTGTTGTGGAACTCTAGATTAGTCTGAATTTTCTTGTTGAAATTATGGCACCAAGGATGGAGGTGAGTTCCA	116	Long Reads (vamos)	16bp+	2	2	0
chr21:26674973:AAGAAATTCCTCAACATATC	20	Long Reads (vamos)	16bp+	2	2	0
chr21:26684364:TTTAAATACAAATACTTTTAAA	22	Long Reads (vamos)	16bp+	2	2	0
chr21:26685884:ATATGTTACTATATTATAT	19	Long Reads (vamos)	16bp+	3	2.99047619047619	0.00952380952380952
chr21:26692223:ACACACACACACTT	14	Long Reads (vamos)	7-15bp	2	2.17045454545455	0.189002089864159
chr21:26694501:TATGATAAAAGAAAAGCACAGTAGGTA	27	Long Reads (vamos)	16bp+	2	1.98717948717949	0.0128205128205128
chr21:26706668:TATC	4	Long Reads (vamos)	4-6bp	11	10.7435897435897	2.0026525198939
chr21:26707895:GATA	4	Long Reads (vamos)	4-6bp	13	12.2459016393443	3.70762769272456
chr21:26709509:TTTTG	5	Long Reads (vamos)	4-6bp	7	7.08396946564886	0.354433352906635
chr21:26719084:AAAAAAAG	8	Long Reads (vamos)	7-15bp	4	4.08208955223881	0.361631691168219
chr21:26720271:ACACACATACATACATGCACAA	22	Long Reads (vamos)	16bp+	2	2	0
chr21:26725778:AAAAAAAAAAAA	12	Long Reads (vamos)	7-15bp	3	2.81395348837209	0.293241279069767
chr21:26742411:GGTTAAATGCTTTG	14	Long Reads (vamos)	7-15bp	2	2	0.025
chr21:26744921:TTATATGTATAATTTATATCCTTATGTACATATAA	35	Long Reads (vamos)	16bp+	3	2.77319587628866	0.177190721649485
chr21:26748981:TTTGCTTTTCTCCTTTTTAT	20	Long Reads (vamos)	16bp+	2	2	0
chr21:26757378:GTTAACTGGTCACGGAGAA	19	Long Reads (vamos)	16bp+	2	2	0
chr21:26768606:AATATATAATTATTATATAATGTATATAT	29	Long Reads (vamos)	16bp+	3	2.86666666666667	0.11685393258427
chr21:26769530:TGTTTTTCAT	10	Long Reads (vamos)	7-15bp	3	2.96739130434783	0.0318920210224558
chr21:26770407:TGTGTGTGCGTGTGTA	16	Long Reads (vamos)	16bp+	2	2.03296703296703	0.0322344322344322
chr21:26773038:AGTGAAACA	9	Long Reads (vamos)	7-15bp	5	5.07692307692308	0.0888594164456233
chr21:26774992:ATATCTATCT	10	Long Reads (vamos)	7-15bp	4	3.9438202247191	0.0536261491317671
chr21:26791250:TCACCTCACACCTAGACCTG	20	Long Reads (vamos)	16bp+	2	1.9875	0.0125
chr21:26791735:TTTTTTTA	8	Long Reads (vamos)	7-15bp	4	3.98181818181818	0.219849874895746
chr21:26805545:CTTCCCCCTTTCCTTTCA	18	Long Reads (vamos)	16bp+	2	1.94871794871795	0.0492840492840493
chr21:26807685:ATTACTAGACCAAAGGTAAT	20	Long Reads (vamos)	16bp+	2	2	0
chr21:26807782:CTATTCATATTTCAGGTTGTCGGAATTCAAACTGGTCTTA	40	Long Reads (vamos)	16bp+	2	2	0
chr21:26816215:TGTGTGTGTGTGTGTGTG	18	Long Reads (vamos)	16bp+	5	5.45038167938931	0.264826776277158
chr21:26817441:GTATATATAAATATATTGTTATATATTATAAATGATATATCATATACT	48	Long Reads (vamos)	16bp+	4	3.9622641509434	0.0366576819407008
chr21:26820964:TCTTCCTTCCTTTCTC	16	Long Reads (vamos)	16bp+	5	5.15476190476191	0.22877223178428
chr21:26821225:TTCCTTCCTTTGTTTC	16	Long Reads (vamos)	16bp+	2	1.97333333333333	0.0263063063063063
chr21:26824984:GAAAAGAAAAA	11	Long Reads (vamos)	7-15bp	3	3.37692307692308	0.608765652951699
chr21:26829294:GATA	4	Long Reads (vamos)	4-6bp	11	11.5086206896552	1.08688155922039
chr21:26831480:CATTGCTCCAGCCACATTGGCCTCTTGCTGTCCTCTC	37	Long Reads (vamos)	16bp+	2	2	0
chr21:26847675:TTTGAGATGGAGA	13	Long Reads (vamos)	7-15bp	2	2	0
chr21:26851907:ATACAGAGATTA	12	Long Reads (vamos)	7-15bp	2	1.98795180722892	0.0120481927710843
chr21:26855877:GAGAGAAAGAGAGAGAGACGGAGGG	25	Long Reads (vamos)	16bp+	7	6.36496350364964	0.556998711893517
chr21:26856923:CTGAGCGCAAAGGCAATGTTGGGCACATTGGTAAAGGACCACTAGAATCCAGCAGCCCAGGCCCCTTTCTTTATGGTCAAGAAAGGCGGGAAAAGGGGTGCAGGACTGTTACCTCGGTGAGCGTAACTAATCCGATAAGCAGAGGTCCATGGGTGATTACGCACCCTGAAAAG	173	Long Reads (vamos)	16bp+	2	2	0
chr21:26871174:ATATTTAGCAATGGAGAATTGCC	23	Long Reads (vamos)	16bp+	2	1.98611111111111	0.0138888888888889
chr21:26889532:ATTTCTATTTTCTTTC	16	Long Reads (vamos)	16bp+	2	1.98795180722892	0.0120481927710843
chr21:26901332:CATTTTTAAATTACTTTTGGCATCATCAGCTTCTGGTCATCTCTTTATGTAAGTGTTTT	59	Long Reads (vamos)	16bp+	2	2	0
chr21:26904309:AGGATTCAACAG	12	Long Reads (vamos)	7-15bp	3	2.96842105263158	0.0309070548712206
chr21:26916561:GAATTTAATTGAACA	15	Long Reads (vamos)	7-15bp	2	2	0
chr21:26928633:GTCTTTCTTTCTCTTTCTT	19	Long Reads (vamos)	16bp+	6	6.31818181818182	0.447605829285219
chr21:26931467:CATACACAAATATTATACA	19	Long Reads (vamos)	16bp+	2	2	0
chr21:26931742:ACAGTGAGTTACACCTTTT	19	Long Reads (vamos)	16bp+	2	1.98571428571429	0.0142857142857143
chr21:26935825:TCTGTTTACTTTATTTT	17	Long Reads (vamos)	16bp+	2	2	0
chr21:26947414:TTTTCTTTTTTTCT	14	Long Reads (vamos)	7-15bp	3	3.03937007874016	0.196850393700787
chr21:26949136:ATATATATATATATATATCACAC	23	Long Reads (vamos)	16bp+	3	2.72815533980583	0.219493622691795
chr21:26957429:ATAG	4	Long Reads (vamos)	4-6bp	13	13.0241935483871	0.788027799632835
chr21:26972405:ATGCCCCAGGATCCCAA	17	Long Reads (vamos)	16bp+	2	2	0
chr21:26976088:TATATATATACATATATACATATATACGTG	30	Long Reads (vamos)	16bp+	9	9	1.90909090909091
chr21:26989233:TTTC	4	Long Reads (vamos)	4-6bp	24	22.9618320610687	14.6216089254257
chr21:26992024:TCTTAATATTCC	12	Long Reads (vamos)	7-15bp	2	1.98795180722892	0.0120481927710843
chr21:26995641:TATGTATGTGTGTA	14	Long Reads (vamos)	7-15bp	4	3.92	0.0745945945945946
chr21:27004566:AATTCTTATTAATTATAA	18	Long Reads (vamos)	16bp+	2	2	0
chr21:27015315:TTTA	4	Long Reads (vamos)	4-6bp	7	7.31896551724138	0.497376311844078
chr21:27023859:TGTATATATTACATATATACATATATATTACATATA	36	Long Reads (vamos)	16bp+	5	4.54285714285714	0.289010989010989
chr21:27037470:TGTGTGTGTGATTG	14	Long Reads (vamos)	7-15bp	2	1.97752808988764	0.0222165474974464
chr21:27038586:TATATATCTCAAGA	14	Long Reads (vamos)	7-15bp	2	2.05434782608696	0.0739369326325848
chr21:27052293:ATATACATATATACACACATATAC	24	Long Reads (vamos)	16bp+	7	6.75572519083969	0.324486200822079
chr21:27052456:ATATAGATATATATAACATATGTATATGTAGGATATAT	38	Long Reads (vamos)	16bp+	5	4.99236641221374	0.23840281855549
chr21:27058981:ATATAGTGTATATATACACAT	21	Long Reads (vamos)	16bp+	2	2.01010101010101	0.0101010101010101
chr21:27061704:AAAT	4	Long Reads (vamos)	4-6bp	9	9.75806451612903	3.53448728035667
chr21:27067537:CACTGTGGAAAGCAGTTTGGAGTTTTCT	28	Long Reads (vamos)	16bp+	2	2	0
chr21:27069387:TATAAATATATAAAAATATATGTT	24	Long Reads (vamos)	16bp+	9	8.95275590551181	0.442194725659293
chr21:27070465:AAAAAAAT	8	Long Reads (vamos)	7-15bp	5	4.95384615384615	0.974597495527728
chr21:27081435:TATATATATTTATATTTATATAT	23	Long Reads (vamos)	16bp+	4	3.85593220338983	0.141460234680574
chr21:27086777:CAAA	4	Long Reads (vamos)	4-6bp	4	4.86614173228346	4.30733658292713
chr21:27102720:AAAAAAGAAAAAAAAAAG	18	Long Reads (vamos)	16bp+	3	3.05882352941176	0.574291938997821
chr21:27130830:ATCAGTTCTCACAGCCTT	18	Long Reads (vamos)	16bp+	2	1.97297297297297	0.0266567937800815
chr21:27139831:AACAAGAGTAAAGAAGAAAA	20	Long Reads (vamos)	16bp+	2	2.01	0.01
chr21:27153638:ATCT	4	Long Reads (vamos)	4-6bp	26	26.3740458015267	2.4667058132707
chr21:27162508:TCCAAACTGCTTTCCACAGTAGCTGAACTAA	31	Long Reads (vamos)	16bp+	2	2	0
chr21:27174428:TTTTA	5	Long Reads (vamos)	4-6bp	9	8.85496183206107	0.463417498532002
chr21:27178115:TTAATTGTACTTTCGGATAA	20	Long Reads (vamos)	16bp+	2	2	0
chr21:27182124:AATATTTAATATATAA	16	Long Reads (vamos)	16bp+	2	1.97183098591549	0.0277665995975855
chr21:27182310:ATATATATATACAAG	15	Long Reads (vamos)	7-15bp	4	4.46616541353383	0.250740487582593
chr21:27182410:ACAAGATCTATATATACATATATAT	25	Long Reads (vamos)	16bp+	2	2.38938053097345	0.275600505689001
chr21:27187748:TTATCAATATCAGAACTAAAAAGAGT	26	Long Reads (vamos)	16bp+	3	3	0
chr21:27188633:AATTCACTATGTTAACATAA	20	Long Reads (vamos)	16bp+	2	1.99009900990099	0.0099009900990099
chr21:27192847:ATTTCTGTGTGTGTA	15	Long Reads (vamos)	7-15bp	3	3.024	0.0558709677419355
chr21:27194366:CAAAAAACAAAACAAA	16	Long Reads (vamos)	16bp+	4	3.99259259259259	0.246213377556661
chr21:27198426:CTCCTCTCCTTTCTTTTTCC	20	Long Reads (vamos)	16bp+	2	1.95061728395062	0.0475308641975309
chr21:27201895:AATG	4	Long Reads (vamos)	4-6bp	9	8.83157894736842	0.737290033594625
chr21:27203488:ATCTGGACACCAAAA	15	Long Reads (vamos)	7-15bp	2	2	0.0246913580246914
chr21:27209393:TTATAATATATATTTATATATTATACATAATA	32	Long Reads (vamos)	16bp+	4	4.25233644859813	0.228178451772174
chr21:27222362:TTTTTT	6	Long Reads (vamos)	4-6bp	7	7.48031496062992	2.2039745031871
chr21:27227023:GTTTTATGTTTTGTTTT	17	Long Reads (vamos)	16bp+	2	2.02083333333333	0.0206140350877193
chr21:27231951:TTGTTAAATATTACTAGAAATAATAGAGTTTAAAATATAATAC	43	Long Reads (vamos)	16bp+	2	2	0
chr21:27235208:TCACCTCCCAAAGACCCCACTCCTAATATGG	31	Long Reads (vamos)	16bp+	3	2.98717948717949	0.0128205128205128
chr21:27237645:CAAAAACAAA	10	Long Reads (vamos)	7-15bp	4	3.85981308411215	0.197143360959266
chr21:27260894:AAAT	4	Long Reads (vamos)	4-6bp	12	11.7073170731707	1.17592962814874
chr21:27263465:CATGTGCATGCACACACACATA	22	Long Reads (vamos)	16bp+	2	1.98717948717949	0.0128205128205128
chr21:27270642:ATTATGTATTC	11	Long Reads (vamos)	7-15bp	3	2.97619047619048	0.0235226620768789
chr21:27274622:CAGCTGAATTAATTT	15	Long Reads (vamos)	7-15bp	2	1.97183098591549	0.0277665995975855
chr21:27276352:ATTATAATAGTAACAACATG	20	Long Reads (vamos)	16bp+	2	2	0
chr21:27277058:GAGAGAGAGAGAGGGAGGGAGGGAGAGGGGAGAAGTAGAGAGAGAATTTTAATTGGGCCAAGTTTATGGA	70	Long Reads (vamos)	16bp+	2	2	0
chr21:27279992:TTA	3	Long Reads (vamos)	2-3bp	13	15	10.4603174603175
chr21:27282578:CAAAA	5	Long Reads (vamos)	4-6bp	7	6.925	0.170798319327731
chr21:27287667:GAAAGTCATCATTG	14	Long Reads (vamos)	7-15bp	3	2.87209302325581	0.112859097127223
chr21:27287749:AAAGAAAGATG	11	Long Reads (vamos)	7-15bp	4	4	0.0412371134020619
chr21:27302781:AAAAAGAAAGAAAGAAAAAGG	21	Long Reads (vamos)	16bp+	3	3.35114503816794	0.937287140340575
chr21:27309930:TTTCTAAGTTAG	12	Long Reads (vamos)	7-15bp	2	1.95833333333333	0.0404929577464789
chr21:27314034:TTTGTTTTGTCTTC	14	Long Reads (vamos)	7-15bp	3	2.97752808988764	0.0222165474974464
chr21:27321409:TATC	4	Long Reads (vamos)	4-6bp	21	20.76	4.11935483870968
chr21:27324284:CAAATGCAGAAAG	13	Long Reads (vamos)	7-15bp	2	1.95833333333333	0.0404929577464789
chr21:27330744:TGTGTTGTGTATGTG	15	Long Reads (vamos)	7-15bp	2	1.95555555555556	0.06541822721598
chr21:27331050:TAAAAATAATAA	12	Long Reads (vamos)	7-15bp	2	1.98571428571429	0.0142857142857143
chr21:27342730:TTTA	4	Long Reads (vamos)	4-6bp	17	17.1984732824427	0.744920728126835
chr21:27347867:GAAA	4	Long Reads (vamos)	4-6bp	49	47.6594202898551	48.8393631651328
chr21:27348336:AGGG	4	Long Reads (vamos)	4-6bp	29	29.8540145985401	11.0373550880206
chr21:27354514:TATGTATTTAATGATATTAATATTTTTAGGTATTGTAGAAATAGAACAAGTTTTTCAATGACAGAAAATGAAACTTTGAGAATTTATGGAATCTAGTTTTACAGTTTATATATGGAATATAG	122	Long Reads (vamos)	16bp+	2	2	0
chr21:27364269:ATTTTCAAAAATAGCTGTGTC	21	Long Reads (vamos)	16bp+	2	2.01298701298701	0.012987012987013
chr21:27368775:TTTTCCAGGATCCCTCAAGTTTGCATAGAAGACT	34	Long Reads (vamos)	16bp+	2	2	0
chr21:27369619:TTTTA	5	Long Reads (vamos)	4-6bp	12	11.9389312977099	1.16547269524369
chr21:27384986:ATTTATTAATTGTGTATTC	19	Long Reads (vamos)	16bp+	3	2.74757281553398	0.190557776508662
chr21:27388031:TATATAGTATATATAG	16	Long Reads (vamos)	16bp+	6	5.98095238095238	0.0188644688644689
chr21:27393481:AAAA	4	Long Reads (vamos)	4-6bp	12	12.4925373134328	6.19167321288295
chr21:27394951:TGACTCTCATCTCAAAATTT	20	Long Reads (vamos)	16bp+	2	1.97183098591549	0.0277665995975855
chr21:27404619:TATATATGCATATACATACACACACACA	28	Long Reads (vamos)	16bp+	2	2	0
chr21:27407908:ATATACATGCATATGAT	17	Long Reads (vamos)	16bp+	4	4.03883495145631	0.135731962687988
chr21:27407990:TACAGTTAATATATA	15	Long Reads (vamos)	7-15bp	2	2	0
chr21:27419849:AAAT	4	Long Reads (vamos)	4-6bp	6	6.20388349514563	0.497239672568056
chr21:27425090:CTTC	4	Long Reads (vamos)	4-6bp	47	50.8102189781022	112.037247745814
chr21:27435418:GGGGTGGAGGCTTCTGTAGATGTCTATTA	29	Long Reads (vamos)	16bp+	2	1.98947368421053	0.0105263157894737
chr21:27440523:TCCAGGGGAAGACCACCTTTTCACTCCATCCCCCACCTTCCATCTCCCCATCTATCCCATCAAAAGCCACC	71	Long Reads (vamos)	16bp+	2	2	0
chr21:27445876:GGTA	4	Long Reads (vamos)	4-6bp	11	11.1370967741935	2.60706792551796
chr21:27446263:GATA	4	Long Reads (vamos)	4-6bp	22	22.1417910447761	4.57372909886657
chr21:27446460:GTTCCAGTCTGAGTCCAAAGGCTTGAAAACCAGGAGAGTTGATGGTGTG	49	Long Reads (vamos)	16bp+	2	2	0
chr21:27452505:TGTTTATTTTATATATATATTTATTAAGTATATGTAGC	38	Long Reads (vamos)	16bp+	3	2.97849462365591	0.0212716222533894
chr21:27455836:TTCCTTCCTCCCTTTCTTCCTTCTTCCTTCCCTC	34	Long Reads (vamos)	16bp+	3	3.01941747572816	0.0388349514563107
chr21:27466669:TGTGTGTATATATATATACTGTGTTTATACACAC	34	Long Reads (vamos)	16bp+	2	2	0
chr21:27477977:CAAGTTAATGAAAGAACAAATTGTCTCAATTTT	33	Long Reads (vamos)	16bp+	3	3	0
chr21:27486904:AATAA	5	Long Reads (vamos)	4-6bp	10	10.1666666666667	0.348
chr21:27496913:AG	2	Long Reads (vamos)	2-3bp	82	82.1397058823529	83.8099673202614
chr21:27507642:TTTATTT	7	Long Reads (vamos)	7-15bp	3	3.54263565891473	0.468871124031008
chr21:27523331:ATATATTATATATATAATTATCTCTCCAGATATATCTCTGTATATATCTCC	51	Long Reads (vamos)	16bp+	4	3.56896551724138	0.247376311844078
chr21:27540878:TGTATATGCACCAAGGTTACTACCTTAGCCGTAAACAGAACAAAATGATTTTTTTTT	57	Long Reads (vamos)	16bp+	2	2	0
chr21:27545077:GTTT	4	Long Reads (vamos)	4-6bp	9	8.93518518518519	0.322862582208377
chr21:27559113:TTTTA	5	Long Reads (vamos)	4-6bp	7	6.81730769230769	0.849794622852875
chr21:27561484:ATGTTTATACACTAAACATGTTTATACAT	29	Long Reads (vamos)	16bp+	2	2.08849557522124	0.0813843236409608
chr21:27563041:ATTAGTATCTCATGTGGA	18	Long Reads (vamos)	16bp+	2	1.98701298701299	0.012987012987013
chr21:27569401:CTCTCTCTCTCTGTTTCT	18	Long Reads (vamos)	16bp+	6	6.38518518518519	0.417689331122167
chr21:27574079:AGACGACAGAGATTGAGGTAGAGGTAGAGACAAGTAGAGGTAGAGTAGAGACAGATAGAGGTAGAGGTAGGGATAGGGATAGGGATAGAGATGGAGAT	98	Long Reads (vamos)	16bp+	3	3.30555555555556	0.251557632398754
chr21:27580306:ATTTT	5	Long Reads (vamos)	4-6bp	9	8.84545454545455	0.260300250208507
chr21:27582894:AATTATTCTAGAAT	14	Long Reads (vamos)	7-15bp	2	1.98969072164948	0.0103092783505155
chr21:27585112:CTTTTCTTTTTTTTTTTT	18	Long Reads (vamos)	16bp+	2	1.89622641509434	0.551033243486074
chr21:27588504:AGAAAGAAAGAAAAAGGAGGAAGGA	25	Long Reads (vamos)	16bp+	4	3.79347826086957	0.187649307214525
chr21:27592336:ATACCTTTTGATGCCATTACTGGGTATATACCCAAAGGATT	41	Long Reads (vamos)	16bp+	3	3	0
chr21:27599608:TATATTTTAAAACTT	15	Long Reads (vamos)	7-15bp	2	2	0
chr21:27606893:TTTGT	5	Long Reads (vamos)	4-6bp	13	13.463768115942	7.4329842378081
chr21:27626691:TCTTAGATAAAGATATATATGTAGGCATATACG	33	Long Reads (vamos)	16bp+	56	53.0220588235294	91.7846949891068
chr21:27628506:AAGTGGATAAAGAA	14	Long Reads (vamos)	7-15bp	2	2	0.0285714285714286
chr21:27628608:ATACACACACATACAC	16	Long Reads (vamos)	16bp+	3	3.02127659574468	0.128574696865706
chr21:27629605:AAAT	4	Long Reads (vamos)	4-6bp	15	14.8897637795276	0.971878515185602
chr21:27642413:TATTGACTTTTTCACATG	18	Long Reads (vamos)	16bp+	2	2.01980198019802	0.0196039603960396
chr21:27647984:TATC	4	Long Reads (vamos)	4-6bp	8	8.40163934426229	2.82082373662105
chr21:27688908:AATAAATAGATTA	13	Long Reads (vamos)	7-15bp	7	7	1.11111111111111
chr21:27695233:CCTTCCTCCCTCCCTCCCTTCCTCTCTCCCTCCCTCCCTTCCTCTCTCTTTTTTTTCTTTCTTTCTTTCTCTTTTCCTTCCTTCTTTCCTTCTTGCTTTCTTGTCTTTCTTTCTTGCCTGCCTTCCTCTCTC	132	Long Reads (vamos)	16bp+	3	3	0
chr21:27704838:TGTTCCATAAAA	12	Long Reads (vamos)	7-15bp	2	1.97777777777778	0.0219725343320849
chr21:27705343:TCTTCATGCCTTCTTGTACTTTTT	24	Long Reads (vamos)	16bp+	4	3.90322580645161	0.08835904628331
chr21:27714855:GATA	4	Long Reads (vamos)	4-6bp	38	37.2481203007519	4.41524265208476
chr21:27716108:ATTTTTTTTT	10	Long Reads (vamos)	7-15bp	3	2.58407079646018	0.941529709228824
chr21:27730758:TATTATTAT	9	Long Reads (vamos)	7-15bp	4	3.96428571428571	0.0527670527670528
chr21:27751482:ACAGAGCCCTGATTGGTCCATTTTACAGAGTGCTGATTGGTGTGTTTACAATCCTTTATCTAGAC	65	Long Reads (vamos)	16bp+	4	4	0
chr21:27761384:AAAG	4	Long Reads (vamos)	4-6bp	19.5	19.578125	4.30880905511811
chr21:27766875:GATATA	6	Long Reads (vamos)	4-6bp	8	8.03669724770642	0.183826027862725
chr21:27769547:TTAATTCATATA	12	Long Reads (vamos)	7-15bp	2	2.05555555555556	0.05320813771518
chr21:27796963:CAAAA	5	Long Reads (vamos)	4-6bp	9	8.99090909090909	0.155879899916597
chr21:27798062:TTTTCTTTTT	10	Long Reads (vamos)	7-15bp	4	4.06976744186047	0.721656976744186
chr21:27801590:AATCTGGCAGTTTC	14	Long Reads (vamos)	7-15bp	2	2	0
chr21:27803102:AAATAAGATTCAGCAAGT	18	Long Reads (vamos)	16bp+	2	2.01149425287356	0.0114942528735632
chr21:27804073:TTAT	4	Long Reads (vamos)	4-6bp	9	9.08510638297872	0.186227407915809
chr21:27805481:GAGA	4	Long Reads (vamos)	4-6bp	16	16.2153846153846	15.2710793082886
chr21:27814343:ATATACACACACAC	14	Long Reads (vamos)	7-15bp	8	7.84444444444444	1.98308457711443
chr21:27817798:AAAAAAAAAA	10	Long Reads (vamos)	7-15bp	4	4.54198473282443	0.480916030534351
chr21:27820031:TTTA	4	Long Reads (vamos)	4-6bp	12	12.2063492063492	0.981079365079365
chr21:27836514:CATTGAAGAAACTTACAACAGAAACTTGAATTCAGCCCTGT	41	Long Reads (vamos)	16bp+	2	1.98571428571429	0.0142857142857143
chr21:27837408:GGATCACGAGATCAGC	16	Long Reads (vamos)	16bp+	2	1.98630136986301	0.0136986301369863
chr21:27854841:TTCAAGCAATTCTCCTGCCTCAGCCTCCCAAGTAGCTGGGA	41	Long Reads (vamos)	16bp+	3	3	0
chr21:27855946:AATATCACTTACAGAA	16	Long Reads (vamos)	16bp+	2	2	0
chr21:27858792:TATCACATCCTCAATTTTAAATAAGAAGCATTAATAATAGTAGAAATTAAGAAAATACATTTATTAGAAAAGTCTATTAGAAATATCAAGGCTTAATCTAATTATATTTGTTT	113	Long Reads (vamos)	16bp+	2	2	0
chr21:27868553:TGTTAAGTGTCATAGGTT	18	Long Reads (vamos)	16bp+	2	2	0
chr21:27885052:ACAGAGTGCTTATTGGTGTGTTTACAAACCTTTAGCTAGAC	41	Long Reads (vamos)	16bp+	3	3.13541666666667	0.118311403508772
chr21:27886309:TCCTGGAAATAAAGTGAGATAATTTTCT	28	Long Reads (vamos)	16bp+	2	2	0
chr21:27894824:ACACCTCAAAATTAGATAACCTAGATGAAATGGAC	35	Long Reads (vamos)	16bp+	2	2	0
chr21:27901531:AAAAAAATTAAAAAAT	16	Long Reads (vamos)	16bp+	2	1.95294117647059	0.0453781512605042
chr21:27902927:AAAAAAAAAAAAG	13	Long Reads (vamos)	7-15bp	3	2.6	0.578151260504202
chr21:27904324:AAGA	4	Long Reads (vamos)	4-6bp	55	54.2279411764706	38.7254357298475
chr21:27906246:TGTCTCTAAATAACTTG	17	Long Reads (vamos)	16bp+	3	3	0
chr21:27910519:CACACACATA	10	Long Reads (vamos)	7-15bp	5	4.63559322033898	0.284876140808344
chr21:27911650:AAAAACAAAACA	12	Long Reads (vamos)	7-15bp	3	3.26119402985075	0.374873751543037
chr21:27913702:AAAAC	5	Long Reads (vamos)	4-6bp	4	4.43307086614173	1.32683414573178
chr21:27935154:TATGTCAAAGATCTCTCTCTCTCTC	25	Long Reads (vamos)	16bp+	2	1.85046728971963	0.128372421089755
chr21:27938056:CAAAA	5	Long Reads (vamos)	4-6bp	6	5.91071428571429	0.388352638352638
chr21:27938968:AAAG	4	Long Reads (vamos)	4-6bp	17	16.4296296296296	11.7394140409066
chr21:27940507:GTGTGTGTGTGTG	13	Long Reads (vamos)	7-15bp	4	3.5188679245283	0.461545372866128
chr21:27953812:TTAAAA	6	Long Reads (vamos)	4-6bp	10	10.0241935483871	0.15388145816942
chr21:27961271:TTGTACCAACAGG	13	Long Reads (vamos)	7-15bp	3	2.97402597402597	0.0256322624743677
chr21:27965003:ATTT	4	Long Reads (vamos)	4-6bp	11	10.8103448275862	0.850674662668666
chr21:27969899:AAAT	4	Long Reads (vamos)	4-6bp	17	16.5227272727273	2.22085357390701
chr21:28005979:AATAATTTGTGAGCACAAAAGTATACTATTACTTGGTTACACTTCAGGAAATATTAAAAAATATTGATTAACAGTGATTTATTAATATTTTAGAACAGAAGATTATTGAA	110	Long Reads (vamos)	16bp+	2	2	0
chr21:28007826:AAAAAAAGAAA	11	Long Reads (vamos)	7-15bp	4	4.10606060606061	0.431413370344668
chr21:28007941:TGTTTGTTTTTGTTGTTGTT	20	Long Reads (vamos)	16bp+	2	2.01	0.0302020202020202
chr21:28009793:ACACACATACACACATAA	18	Long Reads (vamos)	16bp+	3	3.47169811320755	0.289667565139263
chr21:28009931:TTGTGTGTGTGTTTGCATG	19	Long Reads (vamos)	16bp+	3	2.97637795275591	0.181977252843395
chr21:28011377:ATGTGTTTTATTCATGATAAATGAA	25	Long Reads (vamos)	16bp+	3	3	0
chr21:28013583:CAGTGGAATCCAT	13	Long Reads (vamos)	7-15bp	2	2	0
chr21:28020564:ACACAGACACACAGAGAGAGAGAGACACAC	30	Long Reads (vamos)	16bp+	5	5.0077519379845	0.429626937984496
chr21:28022862:ATACTTTGGTCTATGTAT	18	Long Reads (vamos)	16bp+	2	2.00990099009901	0.0099009900990099
chr21:28031816:TTTTATCTAAGTTATAATATT	21	Long Reads (vamos)	16bp+	2	2	0
chr21:28041538:TATATATTA	9	Long Reads (vamos)	7-15bp	4	4.17171717171717	0.674293960008246
chr21:28047103:CTAT	4	Long Reads (vamos)	4-6bp	28	28.3925925925926	3.58352681039248
chr21:28049858:TATTAAAATATAAACATTA	19	Long Reads (vamos)	16bp+	4	3.67368421052632	0.222172452407615
chr21:28050538:TGTATGTGTGTA	12	Long Reads (vamos)	7-15bp	2	1.97260273972603	0.0547945205479452
chr21:28051174:ATAG	4	Long Reads (vamos)	4-6bp	6	6.72727272727273	2.47467036780014
chr21:28063226:TATA	4	Long Reads (vamos)	4-6bp	13	12.875	0.582677165354331
chr21:28071268:AAAT	4	Long Reads (vamos)	4-6bp	8	8.55	1.89663865546218
chr21:28072248:AACATAAATTGTGAAGATTTCATGGATATTTATTAGTTCCCCAGATTAATACTTTTATAATTTTTTATGCCTGTCTTTACTGCAATCTCTG	91	Long Reads (vamos)	16bp+	2	2	0
chr21:28077339:TATATATACATATATACACACACACA	26	Long Reads (vamos)	16bp+	5	5.40157480314961	0.258092738407699
chr21:28082685:GATA	4	Long Reads (vamos)	4-6bp	50	49.4108527131783	4.22831879844961
chr21:28082894:GGGAT	5	Long Reads (vamos)	4-6bp	31	30.8031496062992	2.36570428696413
chr21:28094803:AGAT	4	Long Reads (vamos)	4-6bp	13	13.037037037037	0.783662166839737
chr21:28100052:TATTAAAATATTAATAT	17	Long Reads (vamos)	16bp+	2	2	0
chr21:28101322:TATATAATAAATTATAAAATATAATATG	28	Long Reads (vamos)	16bp+	3	2.88607594936709	0.102239532619279
chr21:28101409:ATATTTAAATAAAACATTATTTTAAATAAT	30	Long Reads (vamos)	16bp+	6	5.69230769230769	0.26657824933687
chr21:28101933:ATG	3	Long Reads (vamos)	2-3bp	16	16.0322580645161	0.698137949121427
chr21:28111887:ACACACACATACAC	14	Long Reads (vamos)	7-15bp	2	1.94520547945205	0.0525114155251142
chr21:28113313:TGTGCTTGTGCGTGTACACA	20	Long Reads (vamos)	16bp+	2	1.94936708860759	0.0486854917234664
chr21:28117846:AAAAACAAAAATAATA	16	Long Reads (vamos)	16bp+	2	2.03658536585366	0.0356820234869015
chr21:28127418:CAAAA	5	Long Reads (vamos)	4-6bp	5	4.92207792207792	0.0991114149008886
chr21:28134456:GAAT	4	Long Reads (vamos)	4-6bp	8	8.04081632653061	0.967389017462655
chr21:28141737:ATTT	4	Long Reads (vamos)	4-6bp	11	10.5128205128205	1.14854111405836
chr21:28144637:TAACGTATTAATTTAG	16	Long Reads (vamos)	16bp+	2	1.97368421052632	0.0259649122807018
chr21:28147419:GAAACACCGTCACTACTAAAAATACAAAA	29	Long Reads (vamos)	16bp+	2	2	0
chr21:28159067:CTCCTGGATTCAAGCGATT	19	Long Reads (vamos)	16bp+	2	2	0
chr21:28168359:TCAAATAAAAGAATAA	16	Long Reads (vamos)	16bp+	3	2.75	0.210526315789474
chr21:28169644:AATT	4	Long Reads (vamos)	4-6bp	6	5.88235294117647	0.438375350140056
chr21:28174263:CTTC	4	Long Reads (vamos)	4-6bp	18	18	1.81818181818182
chr21:28174348:TCTCTTCCTCTCTTTCCT	18	Long Reads (vamos)	16bp+	6	5.8203125	0.211552657480315
chr21:28176238:GAAA	4	Long Reads (vamos)	4-6bp	49	48.8518518518519	19.0674405749033
chr21:28178800:GTGATGTGACATACTGTTATATTTATATAACA	32	Long Reads (vamos)	16bp+	2	2	0
chr21:28179163:CTTAATAAGTGACTGTT	17	Long Reads (vamos)	16bp+	2	2	0
chr21:28180017:GATA	4	Long Reads (vamos)	4-6bp	11	10.6854838709677	2.59133228429058
chr21:28190446:AGAAATTCAGTT	12	Long Reads (vamos)	7-15bp	2	1.98876404494382	0.0112359550561798
chr21:28206711:TTTTTCTTTT	10	Long Reads (vamos)	7-15bp	3	3.21951219512195	0.320271891243503
chr21:28224982:AG	2	Long Reads (vamos)	2-3bp	108	106.17037037037	65.2468767274737
chr21:28226465:ACACACACACATACAGAC	18	Long Reads (vamos)	16bp+	3	2.94444444444444	0.05320813771518
chr21:28227675:AAGAGAAAGAGAAAAGGAAAGAGAA	25	Long Reads (vamos)	16bp+	2	2.02298850574713	0.0692328254477412
chr21:28227742:GGAA	4	Long Reads (vamos)	4-6bp	7	7.33644859813084	0.564979721389526
chr21:28237232:AAAAAAAGAAAAAAAAA	17	Long Reads (vamos)	16bp+	2	2.08620689655172	0.131634182908546
chr21:28249910:ATACTTGGTATTCTATATGTGGAATCAGCTCCCTTAAACTTATTTTTTTT	50	Long Reads (vamos)	16bp+	2	2	0
chr21:28255179:CACTCTGAAATACTATTGTCATATTTCTGATTAC	34	Long Reads (vamos)	16bp+	2	2	0
chr21:28256094:ATATA	5	Long Reads (vamos)	4-6bp	9	9.5	2.11061946902655
chr21:28265247:AAAATATAATAATAAAA	17	Long Reads (vamos)	16bp+	4	3.79775280898876	0.16317671092952
chr21:28266769:GTTTTT	6	Long Reads (vamos)	4-6bp	8	7.86666666666667	0.802985074626866
chr21:28278459:TACAATATACAATTAAGATA	20	Long Reads (vamos)	16bp+	2	1.58947368421053	0.244568868980963
chr21:28287337:AAAGAGAGAGAAAAGTAAGAGAGAATGCTTTCTTTTTTTCTTTTGGAAA	49	Long Reads (vamos)	16bp+	2	2	0
chr21:28293429:TTCTTTCTATATGACTTGA	19	Long Reads (vamos)	16bp+	2	2	0
chr21:28296583:TCTCTCTCTCTCTTCCTC	18	Long Reads (vamos)	16bp+	2	2.13684210526316	0.119372900335946
chr21:28300159:ATTT	4	Long Reads (vamos)	4-6bp	11	10.6481481481481	0.529248875043268
chr21:28309060:ATATATATGTGTATAT	16	Long Reads (vamos)	16bp+	2	2.74107142857143	0.860279922779923
chr21:28312991:AAAAAAAAAAAAAAAAG	17	Long Reads (vamos)	16bp+	2	1.86776859504132	0.23236914600551
chr21:28313795:CGAGGTGGGTGGATCA	16	Long Reads (vamos)	16bp+	2	2	0
chr21:28314043:CAAAAAAAA	9	Long Reads (vamos)	7-15bp	4	3.80952380952381	0.411428571428571
chr21:28314346:TTGACAGTAATTTAAAA	17	Long Reads (vamos)	16bp+	2	2	0
chr21:28314829:ATAAATCCAAAATAGGCACC	20	Long Reads (vamos)	16bp+	2	2	0
chr21:28314874:ATATATATATATATATGCAGAT	22	Long Reads (vamos)	16bp+	2	2.05050505050505	0.0484436198721913
chr21:28316397:TTTTATATATTCAAGTGTACATAAATACAACA	32	Long Reads (vamos)	16bp+	2	1.98717948717949	0.0128205128205128
chr21:28333397:GAGATGTTATAGTTTTGAAC	20	Long Reads (vamos)	16bp+	2	2	0
chr21:28334328:TATACATATATATATGTACATT	22	Long Reads (vamos)	16bp+	4	3.98290598290598	0.0169466548776894
chr21:28347487:TTCCTCCCTTCCTTCCTCCCTCCCTCCCTTCC	32	Long Reads (vamos)	16bp+	7	6.75373134328358	0.292279205476378
chr21:28364390:TTTAT	5	Long Reads (vamos)	4-6bp	9	8.79310344827586	1.31334332833583
chr21:28365960:ACATATATACACATATATACAC	22	Long Reads (vamos)	16bp+	15	14.8308823529412	1.59340958605664
chr21:28370883:TTATTATTTATTACTTT	17	Long Reads (vamos)	16bp+	2	1.98717948717949	0.0128205128205128
chr21:28385927:ACAATGTAAAAGGTT	15	Long Reads (vamos)	7-15bp	3	2.94871794871795	0.0492840492840493
chr21:28386337:TTATCATATCTTGAG	15	Long Reads (vamos)	7-15bp	2	2	0
chr21:28396649:TGCCCAGGCTTG	12	Long Reads (vamos)	7-15bp	2	1.97183098591549	0.0277665995975855
chr21:28402528:AAAAAAAAATAAAAAAT	17	Long Reads (vamos)	16bp+	3	2.93684210526316	0.0597984322508399
chr21:28413974:TTTTTCTTTTTTTTTTT	17	Long Reads (vamos)	16bp+	2	2	0.0847457627118644
chr21:28417489:GTGTTTATGAAGG	13	Long Reads (vamos)	7-15bp	2	2	0
chr21:28423394:AATAATTTTTCAAACTCTTCAACTAGAGGAAAGTTGTGAGTGTACA	46	Long Reads (vamos)	16bp+	2	2	0
chr21:28432736:AGTCATTAGGAAAAA	15	Long Reads (vamos)	7-15bp	2	1.98888888888889	0.0111111111111111
chr21:28438176:TATATATATACATATATATGTGCATATATATACACG	36	Long Reads (vamos)	16bp+	7	6.54621848739496	3.63979490101125
chr21:28454576:TGTGTTTGTGCTTTTGTG	18	Long Reads (vamos)	16bp+	3	3.25688073394495	0.248216106014271
chr21:28454634:TGTGATTGGAGTT	13	Long Reads (vamos)	7-15bp	2	1.98571428571429	0.0142857142857143
chr21:28459304:CCCTATTGCATCAGCTGTCACC	22	Long Reads (vamos)	16bp+	5	4.97478991596639	0.0247827944737217
chr21:28481480:ACTAGACTAGTAACAAGCAAT	21	Long Reads (vamos)	16bp+	3	3.03883495145631	0.0376927470017133
chr21:28483519:TCATAACATGCCTCTTACAAAGCCAGTTTGGTAATTCCTATTAAGTAAATTTTGTCCTAATTTTTTTTTCCAAAAGTATTGAGTTAGGAGTGCTTACAAAGGGGAAGTCCTAAACCATGACAAGCTTGTCC	131	Long Reads (vamos)	16bp+	2	2	0
chr21:28486603:AAAT	4	Long Reads (vamos)	4-6bp	7	7.39316239316239	0.585470085470085
chr21:28488509:TTCATCTAAGAAATAAGA	18	Long Reads (vamos)	16bp+	2	2	0
chr21:28492750:AAAAATAAATAAAT	14	Long Reads (vamos)	7-15bp	2	2.01162790697674	0.0116279069767442
chr21:28497374:ATAG	4	Long Reads (vamos)	4-6bp	19	19	0.527131782945736
chr21:28497672:TATATATACACTAATTGTTAATGTGTGTGTATGTATATAGTGTGTGTGTATATAT	55	Long Reads (vamos)	16bp+	4	4.13414634146341	1.3521529659741
chr21:28498396:TAAATGAGATAAATG	15	Long Reads (vamos)	7-15bp	2	2	0
chr21:28514611:CACACACACACACG	14	Long Reads (vamos)	7-15bp	2	2.2621359223301	0.214924804873406
chr21:28515806:ATCCAAGATGAATCCAAGTAATTC	24	Long Reads (vamos)	16bp+	3	2.8265306122449	0.144855880496529
chr21:28529170:CAAATCAATTGAC	13	Long Reads (vamos)	7-15bp	2	2	0
chr21:28532600:CAAGCCTTGCATA	13	Long Reads (vamos)	7-15bp	2	2	0
chr21:28533155:TATAGTAAATATG	13	Long Reads (vamos)	7-15bp	4	3.86046511627907	0.121477428180575
chr21:28534949:TTTAGGAAGGCATGAGACAAAATTGAATA	29	Long Reads (vamos)	16bp+	2	2	0
chr21:28540430:CATATATAGTTATACATATAAGC	23	Long Reads (vamos)	16bp+	2	2	0
chr21:28556925:AAAATAAAGGGAT	13	Long Reads (vamos)	7-15bp	2	2	0
chr21:28563170:CCCTCTCCCCACGGTCT	17	Long Reads (vamos)	16bp+	3	3.1980198019802	0.18039603960396
chr21:28563612:GCCTCTGCCCGGCCGCCACCCCGTCTGGGAAGTGAGGAGCGTCTCTGCCCAGCCGCCCATCGTCTGGGACGTGAGGAGCCGCTCTGCCTGGCTGCCCAGTCTGGAAAGTGAGGAGCGTCTCTGCCCGGCCGCCATCCCATCTAGGAAGTGAGGAGCGCCTCTTCCCAGCCGCCATCCCATCTAGGAAGTGAGGAGC	196	Long Reads (vamos)	16bp+	3	3	0
chr21:28564832:AAAAAAATAAAAAAAAAAT	19	Long Reads (vamos)	16bp+	3	2.72727272727273	0.367800138792505
chr21:28572170:ATTGCACATGCCAATTTAATGGCA	24	Long Reads (vamos)	16bp+	3	2.95833333333333	0.0404929577464789
chr21:28581308:AGGTACCCAGGGCAGAAGGAGTCTGGACTGAGCGTGGTACAATTGCACCACAGCTG	56	Long Reads (vamos)	16bp+	6	5.79661016949153	0.436911487758945
chr21:28585329:TAAA	4	Long Reads (vamos)	4-6bp	10	9.79	0.854444444444444
chr21:28588739:GAGGTCGGATCAC	13	Long Reads (vamos)	7-15bp	2	2.01428571428571	0.0142857142857143
chr21:28595763:TTTA	4	Long Reads (vamos)	4-6bp	9	9.536	0.912
chr21:28611608:GGAGCAGCTCACACCTGTAATCCCA	25	Long Reads (vamos)	16bp+	2	1.75	0.189759036144578
chr21:28613074:GATA	4	Long Reads (vamos)	4-6bp	17	16.9203539823009	0.520385587863464
chr21:28621665:ACAAAGAACCTTCTTAAGGGTGGGAGAGATT	31	Long Reads (vamos)	16bp+	2	2	0
chr21:28652427:CTTC	4	Long Reads (vamos)	4-6bp	11	10.1076923076923	2.85652951699463
chr21:28652995:ACCCACCCCTCAATTTGCATTA	22	Long Reads (vamos)	16bp+	2	1.98571428571429	0.0142857142857143
chr21:28661355:ACTACTTTATTTAT	14	Long Reads (vamos)	7-15bp	2	1.98666666666667	0.0133333333333333
chr21:28665330:TTTTTTTTTTTTTTTTTTTACTTTTTAA	28	Long Reads (vamos)	16bp+	4	3.46969696969697	0.495257922738839
chr21:28672959:AAAGAAAAAGAAAGAAAGAGAAAGGAGAGAGGGAGGGAGGAAGGAAAG	48	Long Reads (vamos)	16bp+	4	3.97260273972603	0.165905631659056
chr21:28673396:GATTTAAATCTACTTTCTCACTCCAAAAATAAACTTCAGATAAATTTATATTCTCAGCAACATTCCAAACTCAAACACTTAGCTCACATATAACCCACATATATGGTCATATGAATATATGACTTGAAAAAGCTACATAAGTGAAAAATGCATAAAATGAATAGTTTCTCTTGCATTATAATCAACAATGTCCTTCAAGGTTTGAGGACAAAACATTCGTTAAAATTAACCACTCAGATAACTCAGATGGTAGTGTCA	258	Long Reads (vamos)	16bp+	2	1.72527472527473	0.201465201465201
chr21:28683107:TATATTATATT	11	Long Reads (vamos)	7-15bp	3	3.02439024390244	0.0240891297801867
chr21:28684602:GGGATTTCATCATTT	15	Long Reads (vamos)	7-15bp	2	2	0
chr21:28704755:AATTTAAAGCC	11	Long Reads (vamos)	7-15bp	2	1.98571428571429	0.0142857142857143
chr21:28714541:GGTTAAAGAAACAAACAT	18	Long Reads (vamos)	16bp+	2	2	0
chr21:28721701:TACTTTACATATAT	14	Long Reads (vamos)	7-15bp	3	2.98809523809524	0.0119047619047619
chr21:28722883:CAAA	4	Long Reads (vamos)	4-6bp	7	6.52941176470588	1.10308677926616
chr21:28724769:TTTTTG	6	Long Reads (vamos)	4-6bp	5	5	0.34375
chr21:28730373:ACACACACAGACAC	14	Long Reads (vamos)	7-15bp	3	3.34677419354839	0.537306582743247
chr21:28737100:GTTG	4	Long Reads (vamos)	4-6bp	11	10.8153846153846	0.4927847346452
chr21:28747711:TATCCTTTGCACCAACATGGATAGGACATCT	31	Long Reads (vamos)	16bp+	3	2.93670886075949	0.0600454397922752
chr21:28754204:AGTGAAGAAAAGAATGGA	18	Long Reads (vamos)	16bp+	2	1.96703296703297	0.0322344322344322
chr21:28755854:TATACCCAGATGCCTATATGCA	22	Long Reads (vamos)	16bp+	2	2	0
chr21:28775217:CATTTACTGAAATTGAGAGCTCTAGAAATGAT	32	Long Reads (vamos)	16bp+	2	2	0
chr21:28780315:TACAGGCGCGAGCCACCATGCCCAGCTAATTTTTGGTATTTTTAATAGAGACGGGGTTTCACCGTGTTAGCCAGGATGGTCTCCATCTCCTGACCTCATGATCTGCCCGCCTTGGCATCCCAAAGTGCTGGGAT	134	Long Reads (vamos)	16bp+	2	1.50980392156863	0.25237817899437
chr21:28784224:TGTCTAGCTCAAGGTTTGTAAATGCACCAATCAGCACCCTG	41	Long Reads (vamos)	16bp+	14	13.95	0.0983193277310924
chr21:28788112:ATATATACGTATATACGT	18	Long Reads (vamos)	16bp+	7	7.30769230769231	0.586762075134168
chr21:28797432:AAAAAAACAAA	11	Long Reads (vamos)	7-15bp	4	4.07936507936508	0.217650793650794
chr21:28801011:GGGTCAGGACAGAGTACCA	19	Long Reads (vamos)	16bp+	2	2	0
chr21:28807805:CTAAATACCTGTGAAAA	17	Long Reads (vamos)	16bp+	2	2	0
chr21:28811211:AAAG	4	Long Reads (vamos)	4-6bp	22	21.6240601503759	10.796992481203
chr21:28811320:AGGA	4	Long Reads (vamos)	4-6bp	27	26.3560606060606	5.55927596576451
chr21:28823214:TTGACAATTTTATATCCAAAGGCTT	25	Long Reads (vamos)	16bp+	2	2	0
chr21:28831446:AAAG	4	Long Reads (vamos)	4-6bp	77.5	76.2898550724638	135.710991219719
chr21:28840994:ATATTATATATATAATATATAAA	23	Long Reads (vamos)	16bp+	21	20.1818181818182	86.7453157529493
chr21:28857792:CTACTCTCTATGTTAAAT	18	Long Reads (vamos)	16bp+	2	1.97183098591549	0.0277665995975855
chr21:28860444:TATATATACAAAATA	15	Long Reads (vamos)	7-15bp	4	3.93333333333333	0.113165266106443
chr21:28864820:AGAT	4	Long Reads (vamos)	4-6bp	34	34.4736842105263	11.96331738437
chr21:28871635:AACTGTTTGTTGTAAAACCAATGCATTCTCTCACAGTT	38	Long Reads (vamos)	16bp+	2	2	0
chr21:28876983:AGGAAGGAAGGGAGGGAAGGGAGAGAAAGGAAGGGAAGGAAGGAAAGGAAGGGAAGGGAAGGGAAGAGAAGGGAAGGAAGGAAGGAAGGAAGGAAGGAAGGAAGGAAGGAAGAGAGAGAGAAAGAGAGAAAGAAAGAAAAAGAAAGAA	148	Long Reads (vamos)	16bp+	4	3.92	0.0745945945945946
chr21:28878911:TATTATTAAATATATA	16	Long Reads (vamos)	16bp+	3	3.01162790697674	0.0116279069767442
chr21:28888329:TTTCTTTTTTTTT	13	Long Reads (vamos)	7-15bp	2	1.97321428571429	0.134411196911197
chr21:28894577:AAAAAAAAAGAAG	13	Long Reads (vamos)	7-15bp	2	2.05042016806723	0.302521008403361
chr21:28902054:TTTTTTTTTTTCC	13	Long Reads (vamos)	7-15bp	2	1.95412844036697	0.0812096500169895
chr21:28902836:TTTTACAGAGCTCTGATTGGTCCATTTTACAAACCTCATGCTAGCTACAGAGCACTGATTGATGCAT	67	Long Reads (vamos)	16bp+	4	3.79761904761905	0.163367756741251
chr21:28910546:ACTTATTTATTTTCTCT	17	Long Reads (vamos)	16bp+	2	2	0
chr21:28916321:CAAAAAACTAAA	12	Long Reads (vamos)	7-15bp	3	2.91919191919192	0.0954442383013812
chr21:28917761:AGAAATTGTAAAACTAGAAGAGAACTTAGAGATCACCTAGCCCG	44	Long Reads (vamos)	16bp+	3	2.9622641509434	0.0557053009883199
chr21:28923395:AATGAGCAGAAAACAGAGGACCAGAGGTTGAAAAGGTGAGCAGAATTTTAGGCTGTCTTACATGTCTGGGAATACAAAAACAAGTTCAGGATCAATCAAGGTGAAAGAACCTTG	114	Long Reads (vamos)	16bp+	2	2	0
chr21:28938691:GATAGATAAACAAAATGT	18	Long Reads (vamos)	16bp+	2	1.98611111111111	0.0138888888888889
chr21:28960356:AAAGAAAAGAAAAGAAA	17	Long Reads (vamos)	16bp+	3	2.784	0.219096774193548
chr21:28971008:AATTATATTTCAATCTT	17	Long Reads (vamos)	16bp+	2	2.01075268817204	0.010752688172043
chr21:28978949:AGCAGCTGAATGTTGCCTACTGAAGGCTAGAATATAAGGTTATGTAGT	48	Long Reads (vamos)	16bp+	5	5.00892857142857	0.00892857142857143
chr21:28987846:CAAATTGCTCATACCGGCCAGGCAAGGTGGCTCATGCCTGTAATCCCAACACTTTGGGAGGTCAAGGCGGGTGGATCACTTGAGCCCTGAAGTTCGAAACCAGCCTCGGCAACATGGCAAAACCCTGTCTCTACCAAAAACACAAAAATTAGCCAGGCGTGGTGGCATGTGCCTGTAATCCCACCTACTCAGGAGGGTGAGTCATGAGAATTGCTTGAACCTGGGAGGCTGAGGTTGCAGTGAGTCAAGATTGTGCTACTGCACTCCACCCAGGGCAACAGAGCGAGGCTCTGTCTCAAAAAAAAAAAAAAA	312	Long Reads (vamos)	16bp+	2	2	0
chr21:28996540:AATGTTAATGTTTATGTCAA	20	Long Reads (vamos)	16bp+	2	2	0
chr21:29000634:TCTAGCTCAAGGTTTGTAAACACACCAATCAGCACCCTGTG	41	Long Reads (vamos)	16bp+	5	4.94017094017094	0.0739758325965223
chr21:29010651:TCTCCCTCTCCCGTCTCCCCATGG	24	Long Reads (vamos)	16bp+	2	2	0
chr21:29011071:CTGGGAAGTGAGGAGCGTCTCTACCCGGCAGCCACCTCGTCCGGAAGGGAGGTGGGGGGGGTCAGCCCCCCGCCCGGCCAGCCGCCCCGTCCGGGAGGGAGGTGGGGGGGGTCAGCCCCCCACCCGGCCAGCCGCCCCGTCCGGGAGGGAGGTGGGGGGGTCAGCCCCCCGCCCGGCCAGCCGCCCCGTCCGGGAGGTGAGGGGCGCCTCTGCCCGGCCGCCCCTACTGGGAAGTGAGGAGCCCCTCTGCCCGGCCAGCCGCCCCGTCCGGGAGGGAGGTGGGGGGGGTCAGCCCCCCGCCCGGCCAGCCGCCCCGTCTGGGAGGTGAGGGGCGCCTCTGCCCGGCCGCCCCTA	354	Long Reads (vamos)	16bp+	3	3	0
chr21:29014818:TAAAAATAAAAAAA	14	Long Reads (vamos)	7-15bp	3	2.98969072164948	0.0728092783505155
chr21:29035916:CAAAACAAACAAAAAAA	17	Long Reads (vamos)	16bp+	2	1.97	0.09
chr21:29044748:TTCT	4	Long Reads (vamos)	4-6bp	6	6.25490196078431	0.726460881382256
chr21:29047909:TGTGTGTGTATGTATATATATATA	24	Long Reads (vamos)	16bp+	3	2.96938775510204	0.0299810645907848
chr21:29051190:GAGAAAAGCAGGTT	14	Long Reads (vamos)	7-15bp	2	2.03896103896104	0.0642515379357485
chr21:29052280:AAGATATACTGGAC	14	Long Reads (vamos)	7-15bp	2	2	0
chr21:29057611:ATATATATATGATATATGTATCATATATACGATACATATATCATATATCATATATAATATATATCATAC	69	Long Reads (vamos)	16bp+	4	3.77477477477477	0.230630630630631
chr21:29062071:AGACCATACAAATTACTC	18	Long Reads (vamos)	16bp+	2	2	0
chr21:29070089:AAAATTAGAAATAACTA	17	Long Reads (vamos)	16bp+	2	2	0
chr21:29082323:ATTTCTCACAAAAA	14	Long Reads (vamos)	7-15bp	2	2	0
chr21:29083831:ATGTGTGTGTGTGTGTAT	18	Long Reads (vamos)	16bp+	2	1.98058252427184	0.0192271083190558
chr21:29083994:TATATATAATATTATATG	18	Long Reads (vamos)	16bp+	4	4.07476635514019	0.0698289543290425
chr21:29089792:AGGAAGGAGGGAAGG	15	Long Reads (vamos)	7-15bp	7	6.792	0.182193548387097
chr21:29109700:AACCTTATACA	11	Long Reads (vamos)	7-15bp	2	2	0
chr21:29113497:GGCTGGAGTGCAGTGGCACAATCTCAGCTCACTGCAACCTCTGCCTCCCAGGTTCAAGCAATTCT	65	Long Reads (vamos)	16bp+	2	2	0
chr21:29114376:TTTTTATATTTATTTA	16	Long Reads (vamos)	16bp+	2	2	0
chr21:29120214:GTATCTTT	8	Long Reads (vamos)	7-15bp	8	7.87068965517241	0.13095952023988
chr21:29120655:CTTCTCTCTTTCTTT	15	Long Reads (vamos)	7-15bp	6	6.14393939393939	0.276833217672912
chr21:29135050:AAAAAAAAAAACAAA	15	Long Reads (vamos)	7-15bp	2	2.14876033057851	0.161019283746556
chr21:29140614:GACAACAAATAGCTTCCC	18	Long Reads (vamos)	16bp+	2	2	0
chr21:29160756:CTTTTGATTACATCTC	16	Long Reads (vamos)	16bp+	2	2	0
chr21:29163109:AAAAAATAAAAA	12	Long Reads (vamos)	7-15bp	2	2	0.02
chr21:29176006:CTTT	4	Long Reads (vamos)	4-6bp	42	41.9420289855072	23.4272717655771
chr21:29180910:TATC	4	Long Reads (vamos)	4-6bp	13	13.3070866141732	1.72240969878765
chr21:29181233:TAT	3	Long Reads (vamos)	2-3bp	11	10.4661016949153	0.746704331450094
chr21:29184991:AAAGTAAAATTTTACTATTACC	22	Long Reads (vamos)	16bp+	2	2	0
chr21:29186227:TATC	4	Long Reads (vamos)	4-6bp	12	12.1441441441441	1.46994266994267
chr21:29188574:AAGATGTAATTAGA	14	Long Reads (vamos)	7-15bp	3	3	0
chr21:29200067:GACTTTTATAGTTTTACCCCTTATGTTTAGGTCTATG	37	Long Reads (vamos)	16bp+	2	2	0
chr21:29216999:CCAGGAAGTAGAAGGAGGA	19	Long Reads (vamos)	16bp+	4	4	0
chr21:29226121:AGAATTCCAAGAAAATTAGATTTTATCTCAA	31	Long Reads (vamos)	16bp+	2	2	0
chr21:29233998:AGGCAGCTGTAAACT	15	Long Reads (vamos)	7-15bp	2	2	0
chr21:29239854:TTTTTG	6	Long Reads (vamos)	4-6bp	9	8.73333333333333	0.585074626865672
chr21:29243776:TTTCTTTTTCTTTTTTC	17	Long Reads (vamos)	16bp+	2	1.95049504950495	0.0675247524752475
chr21:29261463:GAAGGAGAGAGA	12	Long Reads (vamos)	7-15bp	5	4.89473684210526	0.130414531904984
chr21:29267476:GCTGAGACTACAGGCGCCGCCACCATGCCCAGCTAATTTT	40	Long Reads (vamos)	16bp+	2	1.98684210526316	0.0131578947368421
chr21:29275644:AGAAAGGAAGGCAATCACCA	20	Long Reads (vamos)	16bp+	2	2	0
chr21:29277250:AAATATATCTAAATA	15	Long Reads (vamos)	7-15bp	3	2.9390243902439	0.0579644685335742
chr21:29282612:TACAATGGAAATAGAGT	17	Long Reads (vamos)	16bp+	2	2.01351351351351	0.0135135135135135
chr21:29282676:AATTCTATCAGTTGTAGATCCATCATTTCTGGATCA	36	Long Reads (vamos)	16bp+	2	2	0
chr21:29291774:TGAATCATTTTCCTCCCTTTCCAAAGTGATCCCTATGTATGGCACCTCAGTCCAGG	56	Long Reads (vamos)	16bp+	2	1.9875	0.0125
chr21:29292426:TGAGAACCTGAA	12	Long Reads (vamos)	7-15bp	3	2.97701149425287	0.0227211975407645
chr21:29297373:TAGAAAAAACTGCACAGGTG	20	Long Reads (vamos)	16bp+	2	2.03448275862069	0.0569366479550922
chr21:29334081:TTTTTTTTA	9	Long Reads (vamos)	7-15bp	4	4.51538461538462	0.499761478831246
chr21:29337929:AAAACA	6	Long Reads (vamos)	4-6bp	6	6.12213740458015	0.723429242513212
chr21:29344634:TGTGTGTGTG	10	Long Reads (vamos)	7-15bp	4	4.33333333333333	0.453551912568306
chr21:29352689:TTTGTT	6	Long Reads (vamos)	4-6bp	6	6.40157480314961	0.527934008248969
chr21:29355127:CAGAGTGCTGATTGGTCCGTTTTTACAGAGGGCTGTTTGGTGCGTTTACAAACCCTTAGCTAGACA	66	Long Reads (vamos)	16bp+	5	4.87272727272727	0.130442035029191
chr21:29358739:AGAA	4	Long Reads (vamos)	4-6bp	22	22.1923076923077	9.76893261776983
chr21:29360158:AATGTATAAAACCAAGCT	18	Long Reads (vamos)	16bp+	2	1.9873417721519	0.0126582278481013
chr21:29367781:TTTTG	5	Long Reads (vamos)	4-6bp	7	6.50406504065041	0.415966946554711
chr21:29375273:AAGG	4	Long Reads (vamos)	4-6bp	8	8.07070707070707	0.617398474541332
chr21:29380743:TTTA	4	Long Reads (vamos)	4-6bp	11	10.5365853658537	3.77528988404638
chr21:29386497:CTTTTT	6	Long Reads (vamos)	4-6bp	7	6.46153846153846	2.31246273106738
chr21:29392726:TCCCAGACGGGGTGGCCGGGCAGAGGCGCTCCTCACA	37	Long Reads (vamos)	16bp+	2	1.98630136986301	0.0136986301369863
chr21:29398155:TTTTTAATTTTA	12	Long Reads (vamos)	7-15bp	2	1.98936170212766	0.0106382978723404
chr21:29405643:CTTT	4	Long Reads (vamos)	4-6bp	46.5	46.4230769230769	12.742098986285
chr21:29405875:GGCACAATCACAG	13	Long Reads (vamos)	7-15bp	2	1.9875	0.0125
chr21:29407270:CTCAGAATCACATAGGC	17	Long Reads (vamos)	16bp+	2	1.98571428571429	0.0142857142857143
chr21:29410940:TATATATACATA	12	Long Reads (vamos)	7-15bp	4	3.73	0.542525252525253
chr21:29411357:GAACTCTTTAAG	12	Long Reads (vamos)	7-15bp	2	2	0
chr21:29420059:TTTTTCTTTT	10	Long Reads (vamos)	7-15bp	5	5.37692307692308	0.376207513416816
chr21:29425873:ATTTT	5	Long Reads (vamos)	4-6bp	18	17.6335877862595	3.63394010569583
chr21:29435138:GTGTACACCCTATGCAAAGTGGAT	24	Long Reads (vamos)	16bp+	4	4	0
chr21:29445372:TTTTATAATG	10	Long Reads (vamos)	7-15bp	2	2.09210526315789	0.0847368421052632
chr21:29446396:AATT	4	Long Reads (vamos)	4-6bp	6	5.84375	0.34375
chr21:29450725:ATATAAACATTATATATATATGTAT	25	Long Reads (vamos)	16bp+	4	3.97619047619048	0.0235226620768789
chr21:29463760:TTTATT	6	Long Reads (vamos)	4-6bp	4	4.37894736842105	0.28040313549832
chr21:29469882:ATTTT	5	Long Reads (vamos)	4-6bp	12	12.0243902439024	0.204318272690924
chr21:29471652:CTGTTGGTAGAA	12	Long Reads (vamos)	7-15bp	3	2.8804347826087	0.106426182513139
chr21:29479077:TTCCTTCCTTTCTTT	15	Long Reads (vamos)	7-15bp	3	3.01754385964912	0.0350877192982456
chr21:29482279:GGTGGGTTCTGGGAGGTTTGA	21	Long Reads (vamos)	16bp+	2	2	0
chr21:29483152:TATAAATAAA	10	Long Reads (vamos)	7-15bp	4	3.99009900990099	0.0099009900990099
chr21:29492637:AATA	4	Long Reads (vamos)	4-6bp	8	8.14285714285714	0.21978021978022
chr21:29493261:CCTAATAATTAGACT	15	Long Reads (vamos)	7-15bp	2	1.98571428571429	0.0142857142857143
chr21:29493898:TTGTCCATTTTTCACCAG	18	Long Reads (vamos)	16bp+	2	2	0
chr21:29499346:GGGGAGTCTTTCCTCAA	17	Long Reads (vamos)	16bp+	2	1.97321428571429	0.0263030888030888
chr21:29501112:GTTTTTGTTTTT	12	Long Reads (vamos)	7-15bp	3	2.93023255813953	0.456031976744186
chr21:29505364:GAAAACAAACAAAAA	15	Long Reads (vamos)	7-15bp	4	4.10344827586207	0.16311844077961
chr21:29527621:CATTCTCTGCCCATTACCCATTACC	25	Long Reads (vamos)	16bp+	2	2	0
chr21:29535144:GAGAAAAATATTAGAAAATG	20	Long Reads (vamos)	16bp+	2	1.97435897435897	0.0253080253080253
chr21:29545576:CTACCTTTAAGCTAAACTGACCGTGATGTGTAGGGTGTTAGTTGTCCACAGTGCACGTATGCACTACATGCATAGTTTTC	80	Long Reads (vamos)	16bp+	2	2	0
chr21:29548339:TGATTTTCTTAGAAAAAGCAAAAA	24	Long Reads (vamos)	16bp+	2	2	0
chr21:29556750:AATAGAAGGAACTTG	15	Long Reads (vamos)	7-15bp	3	2.85263157894737	0.126987681970885
chr21:29558351:ATATATATATTTC	13	Long Reads (vamos)	7-15bp	2	1.98611111111111	0.0420579029733959
chr21:29560279:TC	2	Long Reads (vamos)	2-3bp	142	142.977941176471	108.732843137255
chr21:29566924:GCTAATGTTTCCACA	15	Long Reads (vamos)	7-15bp	2	1.97183098591549	0.0277665995975855
chr21:29568897:CTGAATTAAA	10	Long Reads (vamos)	7-15bp	3	2.92682926829268	0.142728093947606
chr21:29573426:TGAGAAAGAAAAGATCAAAGTGAGCTTAAGGGGCTGGGCGCAGTGGCTCACACCTGTAATTCCAGCACTTTGGGAGGCCGAGACAGGTGGATCACTTGAGGTCAGGAGTT	110	Long Reads (vamos)	16bp+	2	2	0
chr21:29576864:TTTTTTTTCTTT	12	Long Reads (vamos)	7-15bp	2	2.33913043478261	0.261174675819985
chr21:29579946:TGTATATATA	10	Long Reads (vamos)	7-15bp	13	13.4545454545455	4.20402498265094
chr21:29585559:CTGCAAAATATGGAAACTCACTTTTGCC	28	Long Reads (vamos)	16bp+	2	2	0
chr21:29599790:ACAA	4	Long Reads (vamos)	4-6bp	6	6.12048192771084	0.326770496620629
chr21:29606275:TTTTA	5	Long Reads (vamos)	4-6bp	5	4.97435897435897	0.155178155178155
chr21:29606665:AAAAC	5	Long Reads (vamos)	4-6bp	8	8	0.902255639097744
chr21:29606793:TCTTG	5	Long Reads (vamos)	4-6bp	5	4.6	0.262626262626263
chr21:29619768:AACAGAAGCAGC	12	Long Reads (vamos)	7-15bp	2	2.01428571428571	0.0142857142857143
chr21:29620770:ATATATATATAGATATATATATAT	24	Long Reads (vamos)	16bp+	4	4.16091954022988	0.183106121357926
chr21:29624403:AAAGGCATT	9	Long Reads (vamos)	7-15bp	3	2.97916666666667	0.0206140350877193
chr21:29630768:TGTTTT	6	Long Reads (vamos)	4-6bp	7	7.046875	0.186761811023622
chr21:29637997:GACTCCAATAATAATAATGAT	21	Long Reads (vamos)	16bp+	2	2.06849315068493	0.0646879756468798
chr21:29639217:TAATTCATTCAT	12	Long Reads (vamos)	7-15bp	3	2.97560975609756	0.0240891297801867
chr21:29643899:ACACACACAT	10	Long Reads (vamos)	7-15bp	4	4.1875	0.751968503937008
chr21:29650794:CCCCACAGCCACATT	15	Long Reads (vamos)	7-15bp	2	2	0.024390243902439
chr21:29653727:ATGGGAAGACTATGCAAACCTTAGTTCAGGAATTTCTACCCTGTACCCACTTCCACCCT	59	Long Reads (vamos)	16bp+	2	1.98571428571429	0.0142857142857143
chr21:29654594:AAAG	4	Long Reads (vamos)	4-6bp	16	15.4838709677419	2.5119328612641
chr21:29684902:TCTATCATCTACCTATCATCTGTCTATTAATA	32	Long Reads (vamos)	16bp+	3	3.0952380952381	0.087205966724039
chr21:29694953:TTTTTTCTTTCTTTCTTTTCC	21	Long Reads (vamos)	16bp+	2	2.11340206185567	0.101589347079038
chr21:29695436:TATC	4	Long Reads (vamos)	4-6bp	12	12.140625	1.00369094488189
chr21:29697869:TCTT	4	Long Reads (vamos)	4-6bp	47	46.8759689922481	17.625121124031
chr21:29698051:CCTCCCTT	8	Long Reads (vamos)	7-15bp	4	3.93589743589744	0.0867465867465868
chr21:29705851:TTTCTTTTCTTTT	13	Long Reads (vamos)	7-15bp	3	2.97297297297297	0.208353808353808
chr21:29707424:TCCC	4	Long Reads (vamos)	4-6bp	22	22.328125	13.5135334645669
chr21:29710557:ATTTGTTTTAGACTGTTACCTATTTCAATGACACAATTTTAATTATT	47	Long Reads (vamos)	16bp+	2	2	0
chr21:29710753:TCCC	4	Long Reads (vamos)	4-6bp	28	28.3983739837398	4.74983339997334
chr21:29719205:TTTATCTAG	9	Long Reads (vamos)	7-15bp	3	3	0.0210526315789474
chr21:29722555:AAAATAAAAGTAAA	14	Long Reads (vamos)	7-15bp	2	2.41739130434783	0.245308924485126
chr21:29726903:TTTATATATATTTTTTA	17	Long Reads (vamos)	16bp+	2	2.1304347826087	0.114667940754897
chr21:29733946:ATATTTACTATGTATTTTTA	20	Long Reads (vamos)	16bp+	2	2	0
chr21:29734125:TAATCTGAAGAGGCTTAT	18	Long Reads (vamos)	16bp+	2	1.97590361445783	0.0238025271818983
chr21:29734345:CTTTT	5	Long Reads (vamos)	4-6bp	11	11.5238095238095	4.41142857142857
chr21:29736204:ATTATG	6	Long Reads (vamos)	4-6bp	4	4.53333333333333	1.40512820512821
chr21:29736305:ACTCAACTGG	10	Long Reads (vamos)	7-15bp	3	3	0.0208333333333333
chr21:29736656:TTTCCTTTTCTTTTT	15	Long Reads (vamos)	7-15bp	2	2.02777777777778	0.10202492211838
chr21:29739959:CACATGCACA	10	Long Reads (vamos)	7-15bp	4	3.86538461538462	0.137042569081404
chr21:29747486:AGTATCAGTTGGTTGAAGAAAGAT	24	Long Reads (vamos)	16bp+	2	2	0
chr21:29750195:CTCC	4	Long Reads (vamos)	4-6bp	18	17.9603174603175	2.2784126984127
chr21:29756680:AAAAACA	7	Long Reads (vamos)	7-15bp	5	5.096	0.47458064516129
chr21:29759102:TTCTTTTCTTTTCTTT	16	Long Reads (vamos)	16bp+	2	2.125	0.146396396396396
chr21:29767786:TTCTCCTCAGCTGAAATTTGTATGTATGTGTGTGTGTGTGTGTGTTTGTGTGTGTGTG	58	Long Reads (vamos)	16bp+	2	1.97674418604651	0.0229822161422709
chr21:29768180:AAGAGACTTGAGTGCT	16	Long Reads (vamos)	16bp+	2	1.98888888888889	0.0111111111111111
chr21:29774129:TGCAGAGAATTATAATATCCT	21	Long Reads (vamos)	16bp+	2	1.98571428571429	0.0142857142857143
chr21:29779335:GTGTGTGTGTGCAC	14	Long Reads (vamos)	7-15bp	3	2.98230088495575	0.106826801517067
chr21:29790035:TATT	4	Long Reads (vamos)	4-6bp	8	7.87234042553191	0.34911919469229
chr21:29792130:GTATATATGTCTATGTATTGT	21	Long Reads (vamos)	16bp+	3	2.96470588235294	0.0582633053221289
chr21:29799496:TTTG	4	Long Reads (vamos)	4-6bp	13	12.6060606060606	0.820726347443905
chr21:29801863:TTTTTTTCTTTTC	13	Long Reads (vamos)	7-15bp	2	1.9009900990099	0.13009900990099
chr21:29806823:CATAATTATGTCTATC	16	Long Reads (vamos)	16bp+	3	2.9873417721519	0.0126582278481013
chr21:29834751:ATTTTATTTATTCAATATTACAATTGAATATT	32	Long Reads (vamos)	16bp+	5	4.91964285714286	0.0745656370656371
chr21:29835399:CTGGTCTTGTTTCTTTGTCT	20	Long Reads (vamos)	16bp+	2	1.98666666666667	0.0133333333333333
chr21:29845275:GTCTTTTACCACATTTAT	18	Long Reads (vamos)	16bp+	2	2	0
chr21:29846396:AAAG	4	Long Reads (vamos)	4-6bp	34	34.1791044776119	14.7195600942655
chr21:29865498:GTAAACACAATGAAATGT	18	Long Reads (vamos)	16bp+	3	3.02380952380952	0.0235226620768789
chr21:29867792:AGAGAGAAAG	10	Long Reads (vamos)	7-15bp	28	27.8134328358209	8.61906632252273
chr21:29878773:CCCTCACCAGTCACCAAATCTGCCAGCACCTTGATCTTGGACTTCCCAGCCTCCGAATCTATGAGAAATACATTTCTATTGTTTATAAGTCACCGATTTTTATGGTCCTTTGTCATGGG	119	Long Reads (vamos)	16bp+	2	2	0
chr21:29888153:CTTT	4	Long Reads (vamos)	4-6bp	37	37.985401459854	39.4409617861743
chr21:29900083:AAAAAAAAAAAAAAAG	16	Long Reads (vamos)	16bp+	2	2.17796610169492	0.181732580037665
chr21:29905412:AATTTTTATATATATTTT	18	Long Reads (vamos)	16bp+	3	2.66666666666667	0.224489795918367
chr21:29909439:AATTAATAGAAT	12	Long Reads (vamos)	7-15bp	4	3.95180722891566	0.0708198648251543
chr21:29912291:CTGACCAGAGACATGCCAGCCGCTAGATAACCTCCCCT	38	Long Reads (vamos)	16bp+	3	2.86666666666667	0.11685393258427
chr21:29912952:AATAACATTCTTCATTACAAGACATACTTAAT	32	Long Reads (vamos)	16bp+	2	1.98591549295775	0.0140845070422535
chr21:29918016:TGGATAAATAGATAGATTAA	20	Long Reads (vamos)	16bp+	3	2.76530612244898	0.181464338312645
chr21:29921471:AAAAGTTGAGTTTTCACGAATCAAATAAATAAATAAAAATATAGGCCAGACTTCTAACATCTAAAATTTCACTCAGGTTCCCTTTGTTTTTAATTAAGTCTTTTGAATTTGGTT	114	Long Reads (vamos)	16bp+	2	2	0
chr21:29924334:AAAAAAAGA	9	Long Reads (vamos)	7-15bp	3	3.38333333333333	0.356022408963585
chr21:29927901:ATATACATAT	10	Long Reads (vamos)	7-15bp	7	6.88073394495413	0.18008834522596
chr21:29942157:TACCTTTTCAATTAGTTGGAATC	23	Long Reads (vamos)	16bp+	2	2	0
chr21:29944863:AAAAAAAAAAACAA	14	Long Reads (vamos)	7-15bp	3	2.56302521008403	0.366756872240422
chr21:29950200:TCCCTCCCTCCTTCCC	16	Long Reads (vamos)	16bp+	9	8.61832061068702	0.391661773341163
chr21:29953361:AAAAAAAAAG	10	Long Reads (vamos)	7-15bp	4	3.73282442748092	0.566529653552554
chr21:29968280:CAGAAAAGAGAGCTATACAGAAATCTACAGAGCATTT	37	Long Reads (vamos)	16bp+	3	2.69072164948454	0.278350515463918
chr21:29968903:GACAAAATGAGAAGTGAAATG	21	Long Reads (vamos)	16bp+	2	2	0
chr21:29969360:ATAA	4	Long Reads (vamos)	4-6bp	10	9.52427184466019	0.820483533219113
chr21:29977737:TTAATAAAATGGGAGGAAAAC	21	Long Reads (vamos)	16bp+	2	2	0
chr21:29982364:ATGATTCTTCCAAATAGAACTT	22	Long Reads (vamos)	16bp+	3	3.26595744680851	0.19732326698696
chr21:29997946:AAGATAATTTGAATTAACTATTATATATATGCCATATAATGCTTCCAC	48	Long Reads (vamos)	16bp+	2	2	0
chr21:29999702:TTGTGACATGCATATTCTATTCTATTTCTCTTTTCTTGTCTTCTTAAAAGGAAAATTGTTTAAAATCCTTTAAAAATGTAATAACTGGCAGTATTTAACCTGTAAGGAAAGCATACTTTGGTTATCTCTATCTAATCTAGCATTTTCTA	149	Long Reads (vamos)	16bp+	2	2	0
chr21:30016075:AATGTACTTTATTC	14	Long Reads (vamos)	7-15bp	2	2	0
chr21:30022688:ATTACTTCTGTTTAAAACTTCTA	23	Long Reads (vamos)	16bp+	2	2	0
chr21:30034252:GTTAGACTTAAAT	13	Long Reads (vamos)	7-15bp	2	2	0
chr21:30039559:TTTCTTCCTTCAATTCTTCT	20	Long Reads (vamos)	16bp+	2	2	0.0263157894736842
chr21:30040864:GTACTTTGTAATCTCCCCCACCCTTAAGAAG	31	Long Reads (vamos)	16bp+	2	2	0
chr21:30046371:ACATATTTGTTTTACC	16	Long Reads (vamos)	16bp+	2	1.98630136986301	0.0136986301369863
chr21:30046803:TGTGTA	6	Long Reads (vamos)	4-6bp	13	13.3333333333333	1.96437659033079
chr21:30047798:TGTTTGAAAGAATG	14	Long Reads (vamos)	7-15bp	3	2.85	0.129113924050633
chr21:30060507:TTTTTCTTTTC	11	Long Reads (vamos)	7-15bp	3	3.5234375	0.629367618110236
chr21:30062279:AAAAT	5	Long Reads (vamos)	4-6bp	11	11.359375	1.33439960629921
chr21:30065038:CTAGGCTTCATGCTTATGGTA	21	Long Reads (vamos)	16bp+	29	28.9448818897638	0.195350581177353
chr21:30069748:AATTAGAGTATT	12	Long Reads (vamos)	7-15bp	2	2	0
chr21:30090576:CATA	4	Long Reads (vamos)	4-6bp	12	11.728813559322	0.763436187165001
chr21:30098248:GTGATTGTATATTATTTAACTTATCTGTAGAAAGTA	36	Long Reads (vamos)	16bp+	3	3	0
chr21:30108434:CTGGACTTTCATATGAATGTAATTATATA	29	Long Reads (vamos)	16bp+	2	2	0
chr21:30109954:TAAGAAAGCAAAAATTA	17	Long Reads (vamos)	16bp+	2	2.06493506493507	0.0615174299384826
chr21:30118813:TAAAAATATTAAATA	15	Long Reads (vamos)	7-15bp	2	2	0
chr21:30142001:TTGAATTGATAGTGCATAAAGA	22	Long Reads (vamos)	16bp+	2	2	0
chr21:30149508:CTCCCAGGCTCAAGGATC	18	Long Reads (vamos)	16bp+	2	1.99065420560748	0.0282137189208253
chr21:30153189:TATC	4	Long Reads (vamos)	4-6bp	30	29.6984126984127	1.55631746031746
chr21:30154632:TGAGTGGATATTGGACTAAT	20	Long Reads (vamos)	16bp+	2	2	0
chr21:30163147:TATTTTCTGATGTCAACTATTTTTC	25	Long Reads (vamos)	16bp+	2	2	0
chr21:30172728:TTTGTTTGTTTG	12	Long Reads (vamos)	7-15bp	3	2.81188118811881	0.154257425742574
chr21:30173573:CTATT	5	Long Reads (vamos)	4-6bp	9	8.5948275862069	0.434407796101949
chr21:30182566:TGTGTGTGTGTGTGCA	16	Long Reads (vamos)	16bp+	3	2.97849462365591	0.0647498831229547
chr21:30187817:TAAAATAAAACAAAAAA	17	Long Reads (vamos)	16bp+	2	2	0
chr21:30208434:GAAA	4	Long Reads (vamos)	4-6bp	51	51.4	18.0925373134328
chr21:30210178:ATATATATATATATATATATATATATAGTCTCCCTAATTCTAATTCAAGGTAC	53	Long Reads (vamos)	16bp+	7	7.20610687022901	1.73411626541398
chr21:30222656:ATATGAGAAATCATAAG	17	Long Reads (vamos)	16bp+	3	2.80392156862745	0.159192389827218
chr21:30222833:AACAGGACAGGG	12	Long Reads (vamos)	7-15bp	2	2	0
chr21:30226491:AAAAAATAAAA	11	Long Reads (vamos)	7-15bp	2	2.31818181818182	0.751042535446205
chr21:30229370:TAGTATATATATAATTATATATAA	24	Long Reads (vamos)	16bp+	3	3.06024096385542	0.0573023802527182
chr21:30230446:CTATGAACTGTATATTTGTTTGGAAATACTTTTCTGTGGACACTAACTAGAATGGATTCATAGGTCTCAGTAAAAAAAGTTGACTGGTACAGAAGGAAATACA	103	Long Reads (vamos)	16bp+	2	2.08641975308642	0.0799382716049383
chr21:30231341:AGCAGAGCCAGTAAGCCC	18	Long Reads (vamos)	16bp+	3	2.9875	0.0125
chr21:30234268:TCAGTGCCTTGAACTTTGT	19	Long Reads (vamos)	16bp+	2	2	0
chr21:30237550:TTTCT	5	Long Reads (vamos)	4-6bp	12	11.8	2.89253731343284
chr21:30241247:TGTT	4	Long Reads (vamos)	4-6bp	7	6.89690721649485	0.718427835051546
chr21:30246184:CAAAAAAATAGCAAA	15	Long Reads (vamos)	7-15bp	2	2	0.0434782608695652
chr21:30252618:TATATATACATATACATATGTATATATATGTACACT	36	Long Reads (vamos)	16bp+	6	5.50746268656716	1.04881607002581
chr21:30255351:ATTTTTTCTTT	11	Long Reads (vamos)	7-15bp	2	1.96296296296296	0.161111111111111
chr21:30256303:CCGGAATGTGTCATGCTCTTTCAGGGCCCCT	31	Long Reads (vamos)	16bp+	2	1.98571428571429	0.0142857142857143
chr21:30264776:TTTCAAATTTGGGAT	15	Long Reads (vamos)	7-15bp	2	1.9873417721519	0.0126582278481013
chr21:30287185:AGGTAGCTGTGAGAATTAA	19	Long Reads (vamos)	16bp+	2	2	0.0277777777777778
chr21:30287494:AAGAAGGAAGGGAGAGGAAGAAGGAAGGAGGGAGGGAGG	39	Long Reads (vamos)	16bp+	3	3.35714285714286	0.231428571428571
chr21:30295056:TTTTTTTAAACATCT	15	Long Reads (vamos)	7-15bp	2	1.99009900990099	0.0099009900990099
chr21:30299858:AACACCCAGA	10	Long Reads (vamos)	7-15bp	3	2.89690721649485	0.11426116838488
chr21:30306092:GAGGCAGGAAGATCTCTTGAGTGCAGGAGTTT	32	Long Reads (vamos)	16bp+	2	2	0
chr21:30328945:TGTATACAATATGTATAGATATGGCAATA	29	Long Reads (vamos)	16bp+	3	2.99	0.01
chr21:30333519:AAAAAGAAAAAGAA	14	Long Reads (vamos)	7-15bp	3	2.58870967741935	0.325399947547863
chr21:30334487:ATAG	4	Long Reads (vamos)	4-6bp	17	16.2615384615385	3.21788908765653
chr21:30339005:ATTATTGCACGGAGGCTTC	19	Long Reads (vamos)	16bp+	2	2	0
chr21:30339178:TTTTTTTTTT	10	Long Reads (vamos)	7-15bp	4	3.70542635658915	0.928173449612403
chr21:30341498:TTTATAATTATGTGTTAA	18	Long Reads (vamos)	16bp+	2	2	0
chr21:30342113:ACCAAATGACATAAGTTAATTTTAATCCATTCCTCTTCTCCATTC	45	Long Reads (vamos)	16bp+	2	2	0
chr21:30342601:TAATCTTATAGTAT	14	Long Reads (vamos)	7-15bp	5	5	0
chr21:30346281:CAGGAGAGAATCACTTGGAAC	21	Long Reads (vamos)	16bp+	2	2	0
chr21:30351715:TTTA	4	Long Reads (vamos)	4-6bp	10	10.0793650793651	0.745650793650794
chr21:30354414:TTTC	4	Long Reads (vamos)	4-6bp	67	66.9328358208955	17.3864324991583
chr21:30360068:ATGTGCTCAAAGGACAAAG	19	Long Reads (vamos)	16bp+	2	2	0
chr21:30360251:ATATTTATCACTTCTCAGATAAAGATATAGAGATATATTA	40	Long Reads (vamos)	16bp+	2	1.98809523809524	0.0119047619047619
chr21:30367584:TTTG	4	Long Reads (vamos)	4-6bp	7	7.47933884297521	0.851652892561984
chr21:30374324:CTCTCTCTCTCCTTCCTTCCTTCCCTCCCTCCCTCTTTCTTTTTCTTTTTCTTTCTTTTCTTTCTCTGCCTCTCTTTCCTTTTCTTTTTCTTTCTTTTCTTTCCCTCCCTCC	112	Long Reads (vamos)	16bp+	2	2	0
chr21:30398567:ATACATGTGAAAATATTCAGAAATTATGAGTGTCAACATCTAAGAAAGGTCTTGATATATAAAC	64	Long Reads (vamos)	16bp+	2	2	0
chr21:30398931:ATATAGATACCATTGCAGATATAG	24	Long Reads (vamos)	16bp+	2	2.01428571428571	0.0142857142857143
chr21:30405492:TTTATT	6	Long Reads (vamos)	4-6bp	5	5.06201550387597	0.730499031007752
chr21:30406384:ATTATAAACTCTATC	15	Long Reads (vamos)	7-15bp	2	2.0125	0.0125
chr21:30425539:TGGATCCACAGCCCAGTGAGGAGCAGCTCC	30	Long Reads (vamos)	16bp+	2	2	0
chr21:30439676:TTTG	4	Long Reads (vamos)	4-6bp	12	11.90625	1.29822834645669
chr21:30442424:AAAAG	5	Long Reads (vamos)	4-6bp	10	9.81203007518797	2.41136933242196
chr21:30452190:ATAAATATATTATATAATTATATTAATATTT	31	Long Reads (vamos)	16bp+	4	4	0
chr21:30477500:AAAAATTAGCTTAATT	16	Long Reads (vamos)	16bp+	3	2.72631578947368	0.200895856662934
chr21:30480094:AGCCATATCCATAGCCTCCAAAGCCAG	27	Long Reads (vamos)	16bp+	4	3.99152542372881	0.00847457627118644
chr21:30484055:TATAAAATA	9	Long Reads (vamos)	7-15bp	4	4.0188679245283	0.0567834681042228
chr21:30484267:ATGTAATATTTAAATATATACTCCTATATATTTAA	35	Long Reads (vamos)	16bp+	6	5.51587301587302	0.427746031746032
chr21:30490759:ACTTTGCCATATCATACCATG	21	Long Reads (vamos)	16bp+	2	1.9875	0.0125
chr21:30491761:AGCCATATCCATAGCCTCCAAAGCCAG	27	Long Reads (vamos)	16bp+	3	2.98901098901099	0.010989010989011
chr21:30494708:AGAAA	5	Long Reads (vamos)	4-6bp	8	8.16417910447761	3.76231623835709
chr21:30504415:AAAATCACAAATAACT	16	Long Reads (vamos)	16bp+	2	2	0
chr21:30518770:TCTTTCTTCC	10	Long Reads (vamos)	7-15bp	3	2.97959183673469	0.0201977698295813
chr21:30533036:GTTTT	5	Long Reads (vamos)	4-6bp	12	11.5777777777778	0.663681592039801
chr21:30540357:TTTTC	5	Long Reads (vamos)	4-6bp	11	11.2121212121212	1.69511913023363
chr21:30541705:CAGCCATATCTATAGCCTCCATAGCCA	27	Long Reads (vamos)	16bp+	2	2.01219512195122	0.0121951219512195
chr21:30555689:TTTTGTT	7	Long Reads (vamos)	7-15bp	7	6.81203007518797	0.411369332421964
chr21:30557734:TTTCTGTATTGCTTATTTAG	20	Long Reads (vamos)	16bp+	2	2	0
chr21:30558066:TTTTCTTTTC	10	Long Reads (vamos)	7-15bp	3	3.47244094488189	0.505186851643545
chr21:30562373:TATA	4	Long Reads (vamos)	4-6bp	13	12.4031007751938	30.5081153100775
chr21:30570844:ATATATAAAGTATATATAAATTATATAGAA	30	Long Reads (vamos)	16bp+	47	43.3503649635037	56.8322241305281
chr21:30571720:CACAGAGAAGAAAATTTTGAGACAACTGTCAGGAA	35	Long Reads (vamos)	16bp+	2	2	0
chr21:30575404:AAATTATCTTTAAAAT	16	Long Reads (vamos)	16bp+	2	2	0
chr21:30576983:TTTG	4	Long Reads (vamos)	4-6bp	6	6.26436781609195	0.313017909649826
chr21:30581806:TTTTG	5	Long Reads (vamos)	4-6bp	9	9.29357798165138	0.338939857288481
chr21:30585705:AACACACACACAC	13	Long Reads (vamos)	7-15bp	2	2	0.0555555555555556
chr21:30600727:ACA	3	Long Reads (vamos)	2-3bp	10	9.55140186915888	0.910068770939869
chr21:30601028:CTTAAAA	7	Long Reads (vamos)	7-15bp	6	6.04	0.18020202020202
chr21:30609780:TGACCTTTATGCCCTGATAATAA	23	Long Reads (vamos)	16bp+	2	1.97826086956522	0.0215002388915432
chr21:30611448:TTTG	4	Long Reads (vamos)	4-6bp	15	14.7384615384615	1.41943947525343
chr21:30613800:CCATAGCCACAGCCCAGGCCT	21	Long Reads (vamos)	16bp+	3	2.61946902654867	0.23783185840708
chr21:30616506:GTGGCTATGGATGTGGTTATG	21	Long Reads (vamos)	16bp+	2	2.21978021978022	0.173382173382173
chr21:30637349:TTCTTTTCTTT	11	Long Reads (vamos)	7-15bp	4	4.22727272727273	0.680777238029146
chr21:30638242:AGAGAGAAAA	10	Long Reads (vamos)	7-15bp	5	4.84	0.37741935483871
chr21:30639060:TTTATT	6	Long Reads (vamos)	4-6bp	5	4.97333333333333	0.0803603603603604
chr21:30647384:AAATTTGAAAACTAAAGGGATGCTTT	26	Long Reads (vamos)	16bp+	2	2	0
chr21:30651652:CATAAAGGAAGAA	13	Long Reads (vamos)	7-15bp	2	2	0
chr21:30659143:AATAAAAAAATAA	13	Long Reads (vamos)	7-15bp	2	2.02816901408451	0.0277665995975855
chr21:30663370:TTGTTATTTTTAGAATAACT	20	Long Reads (vamos)	16bp+	2	2	0
chr21:30679923:ATATGTAATTTATATATATTTATATATCATATATAAAAATTATATATATCTTTC	54	Long Reads (vamos)	16bp+	2	2	0
chr21:30691453:ATGGTCTCCTAAACCTTCACCTCCGCAGCTATCGCCAGGAGCATAATTCCAGTATCTAAAGGTGTTTATACAATAGGTGCCATACCTGGTAATAGGATTTGGA	103	Long Reads (vamos)	16bp+	2	2	0
chr21:30705467:GTTTTTTGTTT	11	Long Reads (vamos)	7-15bp	2	2	0.0555555555555556
chr21:30712049:TTTTTACACTA	11	Long Reads (vamos)	7-15bp	3	3.17142857142857	0.201098901098901
chr21:30713167:AAAAAAAGAAAGAAAACCAAAAAA	24	Long Reads (vamos)	16bp+	2	1.98198198198198	0.0178542178542179
chr21:30717531:GAGGAGAAGGGAGAAGAG	18	Long Reads (vamos)	16bp+	2	2.0625	0.337816455696203
chr21:30726598:TTTCTTCCAAAACTTAGAGGTAGAATTGGAAAACGGGTGAATGT	44	Long Reads (vamos)	16bp+	2	2	0
chr21:30726927:GAATCAGCATCTCTG	15	Long Reads (vamos)	7-15bp	2	1.98684210526316	0.0131578947368421
chr21:30734287:TGATTAGCTTATAAAAGGTAACCTATTATTGGCTTACAACCAATAAA	47	Long Reads (vamos)	16bp+	2	2	0
chr21:30741870:AGCCATAGCCAGAGCCAGAGCCATATCCAC	30	Long Reads (vamos)	16bp+	46	44.5942028985507	18.7392362213054
chr21:30743076:AATAATAAAATA	12	Long Reads (vamos)	7-15bp	3	2.98780487804878	0.0121951219512195
chr21:30743438:ATATATATATGA	12	Long Reads (vamos)	7-15bp	30	30.2720588235294	4.99950980392157
chr21:30747002:CAGCCAGAGCCGTATCCACAGCCATAGCCA	30	Long Reads (vamos)	16bp+	5	5.3728813559322	0.235839490076778
chr21:30752376:ATTTTACAATTTAG	14	Long Reads (vamos)	7-15bp	2	2	0
chr21:30753589:ATT	3	Long Reads (vamos)	2-3bp	10	9.73076923076923	0.684092606422704
chr21:30755188:CCACAGCCGGAGCCATAG	18	Long Reads (vamos)	16bp+	8	8.48453608247423	0.356529209621993
chr21:30757100:ACTGTAGCTTCAATTTGGGTCTAGTCTAGATATG	34	Long Reads (vamos)	16bp+	2	2	0
chr21:30760390:TTG	3	Long Reads (vamos)	2-3bp	8	9.21875	5.79429133858268
chr21:30761327:GGAA	4	Long Reads (vamos)	4-6bp	17	16.7596899224806	2.44961240310078
chr21:30765761:AATATATAATATACATTATATATAGAATAGT	31	Long Reads (vamos)	16bp+	5	4.98039215686275	0.01941370607649
chr21:30767814:TTATT	5	Long Reads (vamos)	4-6bp	6	6.15853658536585	0.184432399879554
chr21:30773211:GAAAGAAGTAATAACTT	17	Long Reads (vamos)	16bp+	2	2	0
chr21:30786185:TTATAAATGCTATAT	15	Long Reads (vamos)	7-15bp	2	2	0
chr21:30796431:ATATTATTCATGGAAATCTAT	21	Long Reads (vamos)	16bp+	2	2	0
chr21:30800785:TTTA	4	Long Reads (vamos)	4-6bp	11	11.5166666666667	0.957703081232493
chr21:30805553:TGTATCTAACACTAGG	16	Long Reads (vamos)	16bp+	2	1.98666666666667	0.0133333333333333
chr21:30826651:GATA	4	Long Reads (vamos)	4-6bp	26	26.1481481481481	3.1420674405749
chr21:30834203:TGTT	4	Long Reads (vamos)	4-6bp	9	8.78703703703704	1.01029768085843
chr21:30835513:GAAT	4	Long Reads (vamos)	4-6bp	11	11.1735537190083	1.99462809917355
chr21:30842182:AAAAAAAAAAACCAAAA	17	Long Reads (vamos)	16bp+	2	2.08547008547009	0.0788387857353375
chr21:30862563:TTC	3	Long Reads (vamos)	2-3bp	13	13.007874015748	2.99200099987502
chr21:30863389:TGGATTGTGAATTTAAAAGACTGAACTGAA	30	Long Reads (vamos)	16bp+	2	2	0
chr21:30865255:ATATATATAC	10	Long Reads (vamos)	7-15bp	12	11.7925925925926	2.73278054173577
chr21:30866484:ATATATATATT	11	Long Reads (vamos)	7-15bp	8	8.06451612903226	0.386047731445056
chr21:30866635:CAGCATTTTTCACATATATTTTACCTGGAATTTTTTTGATGGGGAGATAAAAGAGAAAGGAGGAGTATTTCTTTTTGATAATCCACGGAATTAGAGCTCCAGATAATGCTGCTCTAATATGTTTAGTCAACGTGCCTGCTGTGGAATAA	149	Long Reads (vamos)	16bp+	2	2	0
chr21:30869135:ATATATTTGAATATATATAC	20	Long Reads (vamos)	16bp+	2	2.35922330097087	0.232438606510565
chr21:30871224:AAAAAAAA	8	Long Reads (vamos)	7-15bp	4	3.81679389312977	1.05848502642396
chr21:30876994:TTTA	4	Long Reads (vamos)	4-6bp	12	12.5474452554745	1.94074710176041
chr21:30880125:AAGAAA	6	Long Reads (vamos)	4-6bp	5	5.21804511278195	5.11118705855548
chr21:30881094:CTGGCTGGCAGACAGTAGAGACTCCTCCCA	30	Long Reads (vamos)	16bp+	3	2.97560975609756	0.0240891297801867
chr21:30887865:TAAACTAAAATAA	13	Long Reads (vamos)	7-15bp	3	2.98611111111111	0.0138888888888889
chr21:30903883:CAAATTGCTCAAAATGTAAAATCAGTG	27	Long Reads (vamos)	16bp+	3	3	0
chr21:30916216:AAAAAAAAAAAAAAAAAAAG	20	Long Reads (vamos)	16bp+	3	3.42647058823529	0.483442265795207
chr21:30929417:ATATACATATACAGATATATATACATATATCTCCAT	36	Long Reads (vamos)	16bp+	9	8.98360655737705	0.0327868852459016
chr21:30940312:TTTCTTTTCT	10	Long Reads (vamos)	7-15bp	5	4.77443609022556	0.872977899293689
chr21:30941820:ATATACGTTCATATGTGTGTATATATTT	28	Long Reads (vamos)	16bp+	4	3.93827160493827	0.133641975308642
chr21:30942110:GAAAGTAAAAA	11	Long Reads (vamos)	7-15bp	3	2.8130081300813	0.169665467146475
chr21:30943224:ATATATACACACAAACTT	18	Long Reads (vamos)	16bp+	3	2.97777777777778	0.0219725343320849
chr21:30943282:ATATGTATGTGTATATATAT	20	Long Reads (vamos)	16bp+	2	1.98780487804878	0.0121951219512195
chr21:30968949:AGAAAGAAGGAA	12	Long Reads (vamos)	7-15bp	3	3.06862745098039	0.104154533100369
chr21:30968987:GGGA	4	Long Reads (vamos)	4-6bp	9	9.78740157480315	3.04174478190226
chr21:30977527:ATGGATTA	8	Long Reads (vamos)	7-15bp	4	3.97647058823529	0.0708683473389356
chr21:30988240:TGTGTTAATTATTGACATAATTCTGCGTATTTAATACAT	39	Long Reads (vamos)	16bp+	2	2	0
chr21:30992207:ATCATTTAAACAA	13	Long Reads (vamos)	7-15bp	2	1.98850574712644	0.0114942528735632
chr21:30993221:TATATATATGTGTGTG	16	Long Reads (vamos)	16bp+	8	7.83846153846154	0.431067382230173
chr21:30999070:TTTTA	5	Long Reads (vamos)	4-6bp	8	8.40384615384615	0.495519044062733
chr21:31005676:AAAATGTCACAAGAGTG	17	Long Reads (vamos)	16bp+	2	1.98684210526316	0.0131578947368421
chr21:31007821:TATTTTAACAAG	12	Long Reads (vamos)	7-15bp	2	1.98571428571429	0.0142857142857143
chr21:31010335:AGGG	4	Long Reads (vamos)	4-6bp	23	22.962962962963	6.78220011055832
chr21:31013854:AGGG	4	Long Reads (vamos)	4-6bp	8	8.30578512396694	0.76404958677686
chr21:31015572:ATTTT	5	Long Reads (vamos)	4-6bp	6	5.93421052631579	0.195614035087719
chr21:31018304:ATAACAAAAATAATA	15	Long Reads (vamos)	7-15bp	4	4.07368421052632	0.0689809630459127
chr21:31022260:TTTTTTTTTTTCTTG	15	Long Reads (vamos)	7-15bp	2	1.98333333333333	0.050140056022409
chr21:31025640:TGTGTATATATA	12	Long Reads (vamos)	7-15bp	5	5.35344827586207	0.282683658170915
chr21:31025734:TATATACATTGAGTTAGTATA	21	Long Reads (vamos)	16bp+	3	2.91304347826087	0.10224558050645
chr21:31026829:TAAGTTAATTCCTGAAAAGG	20	Long Reads (vamos)	16bp+	2	1.95833333333333	0.0404929577464789
chr21:31042715:ATACATACACACAC	14	Long Reads (vamos)	7-15bp	6	5.83177570093458	0.160112854875683
chr21:31052574:CTCTCCCTCACTCATCT	17	Long Reads (vamos)	16bp+	2	2	0
chr21:31067621:GATAAACAGAT	11	Long Reads (vamos)	7-15bp	8	8.08	0.138709677419355
chr21:31083427:GTTTTTACAGAGTGCTGATTGGTGCATTTACAAACCTTTAGCTAGACATAAAGCACTTATTGGTGC	66	Long Reads (vamos)	16bp+	3	2.6952380952381	0.233150183150183
chr21:31087671:GTCTCACTGACTTCAAGAATGAAGCAGCAGACCCCCGCGGTGAGTGTTACAGTTCTTAAAGATGGTGTGTCTGGAGTTTGTTCCTTCTGGTGGTTTCGTG	100	Long Reads (vamos)	16bp+	3	2.72321428571429	0.201978764478764
chr21:31088071:GCTGATTGGCCCATTTTACAGAGA	24	Long Reads (vamos)	16bp+	2	2	0
chr21:31088140:TGATTGGTGCGCTTACAAATCTTTAACTAGACACAGAGTGCTGATTGGTGCGTTTACAATCCTTTAGCTAGACACAAAAGTTCCCCAAGTCCCCACCCGATTAGCCAGACACAGAGCAA	119	Long Reads (vamos)	16bp+	2	2	0
chr21:31097879:ATTTTTTTT	9	Long Reads (vamos)	7-15bp	3	2.78030303030303	0.233807541059449
chr21:31098840:CATCCTTCCG	10	Long Reads (vamos)	7-15bp	3	2.93478260869565	0.0616340181557573
chr21:31099142:CTTGGGACAGATTCCTG	17	Long Reads (vamos)	16bp+	2	2	0
chr21:31103208:ATATCTATGGAAACTTATTTACTCTTCACTTTATTACTGTCCCAG	45	Long Reads (vamos)	16bp+	2	1.98611111111111	0.0138888888888889
chr21:31107830:CTAGGAAGTTCCAAACTTTCCCACATCTTTCTGTCTTCTGAGCCCTCCAAATCC	54	Long Reads (vamos)	16bp+	2	2	0
chr21:31110260:CAAAAAAAAAAAA	13	Long Reads (vamos)	7-15bp	2	1.98275862068966	0.156221889055472
chr21:31126566:AATA	4	Long Reads (vamos)	4-6bp	8	8.07766990291262	0.366457262516657
chr21:31129978:CATTCACTCAGTTCATT	17	Long Reads (vamos)	16bp+	3	2.975	0.0246835443037975
chr21:31142630:AAAAGAAAGAAA	12	Long Reads (vamos)	7-15bp	4	4.08208955223881	0.406744473123106
chr21:31143483:TTTTTATTAGAAAGCTTAAAATACAAAAATTTAAAAGTTTAATGATATTTATAG	54	Long Reads (vamos)	16bp+	2	2.10975609756098	0.0989159891598916
chr21:31147643:ATATATAAAAATATATAATATATAATTAATATATTATATTAATATATTATATTAAAAA	58	Long Reads (vamos)	16bp+	5	4.90243902439024	0.187895212285456
chr21:31150605:AAAACTACAAAACTTCTAAGAG	22	Long Reads (vamos)	16bp+	2	2	0
chr21:31170701:AATCATTAAGTCAAAT	16	Long Reads (vamos)	16bp+	2	2.14432989690722	0.124785223367698
chr21:31173507:AGAAAGAGAGAGAGAGAGAG	20	Long Reads (vamos)	16bp+	4	3.6260162601626	0.383579901372784
chr21:31195447:TAAAAGTAAAAA	12	Long Reads (vamos)	7-15bp	2	1.94736842105263	0.0503919372900336
chr21:31196298:TTTTCTTTTCTT	12	Long Reads (vamos)	7-15bp	3	2.7479674796748	0.272024523523924
chr21:31210499:AG	2	Long Reads (vamos)	2-3bp	131	128.725925925926	197.857158651189
chr21:31211276:TTCCTTAGATTGATACAATGTTA	23	Long Reads (vamos)	16bp+	2	1.98666666666667	0.0133333333333333
chr21:31230700:TTTTTGTATTTTTAGTAGAGAGGGGTTTCACCGTGTTGGCCAGGGTGGTCCTAAACTCCCGACCTCAGATGATCACCCTGCCTCGGCCTCCCAAAGTGCTGGGATTACAGGC	112	Long Reads (vamos)	16bp+	2	2	0
chr21:31232136:AATTATAAAATAAAAAA	17	Long Reads (vamos)	16bp+	2	2.01333333333333	0.0133333333333333
chr21:31242860:AAAAAAGAAAAGAAAAG	17	Long Reads (vamos)	16bp+	3	2.9296875	0.239111712598425
chr21:31243209:TATATTTCATATATATG	17	Long Reads (vamos)	16bp+	4	3.73275862068966	0.197526236881559
chr21:31256644:TTCTCAGTATACTCTCCTTTGATA	24	Long Reads (vamos)	16bp+	2	2	0.0273972602739726
chr21:31259624:AAT	3	Long Reads (vamos)	2-3bp	12	12.4957264957265	1.59696433834365
chr21:31279997:ACACACAGAC	10	Long Reads (vamos)	7-15bp	3	2.65934065934066	0.271550671550672
chr21:31291507:TTTA	4	Long Reads (vamos)	4-6bp	8	8	0.186915887850467
chr21:31298774:AGAGAGAGAGAGAAAAAAAAACAATGAGAGAGAG	34	Long Reads (vamos)	16bp+	2	1.9758064516129	0.0238001573564123
chr21:31301841:AAAT	4	Long Reads (vamos)	4-6bp	10	9.59523809523809	0.642857142857143
chr21:31301950:TATATATATGTGCATA	16	Long Reads (vamos)	16bp+	3	2.85148514851485	0.167722772277228
chr21:31315388:CCTGTAATCCCAACTACTTGGGAGACTGAGGCAGGAGAATCACTTGAACCAGGGAGGCGGAGGTTGTAAGTGAGCCAACATAGCGCCCCTGCACTCCTCCAGCCTGGGCAACAAGAGCAAAACTCCATCTCAAAAAAAA	139	Long Reads (vamos)	16bp+	2	2	0
chr21:31321334:TGTT	4	Long Reads (vamos)	4-6bp	6	6.89423076923077	1.14404406273338
chr21:31322032:CAAAAAAA	8	Long Reads (vamos)	7-15bp	4	3.93203883495146	0.162002665143727
chr21:31327643:AAAAAAA	7	Long Reads (vamos)	7-15bp	7	7.57462686567164	1.84025361912243
chr21:31333356:AAACTTCTAGTTTATACCTCTCATTTGAACCCTTCT	36	Long Reads (vamos)	16bp+	2	2	0
chr21:31333793:CTACACTGTATCCCAAAGATGATATT	26	Long Reads (vamos)	16bp+	2	2	0
chr21:31337490:TTA	3	Long Reads (vamos)	2-3bp	19	19.5230769230769	4.79403697078116
chr21:31345061:TTAAATGACCTCAGG	15	Long Reads (vamos)	7-15bp	2	2	0
chr21:31347731:ATGCACGAACGTTCAGAGAAACTGCAAACCCTGACACCCTT	41	Long Reads (vamos)	16bp+	3	2.98305084745763	0.0168042879907287
chr21:31352692:AAAT	4	Long Reads (vamos)	4-6bp	8	7.86046511627907	0.168536251709986
chr21:31355524:TTTA	4	Long Reads (vamos)	4-6bp	11	10.552	2.47509677419355
chr21:31359805:AAGG	4	Long Reads (vamos)	4-6bp	18	17.7424242424242	4.42169789498034
chr21:31360383:CTAATGTCCTTGTATTATCTAGGAAGG	27	Long Reads (vamos)	16bp+	2	2	0
chr21:31361837:TAGA	4	Long Reads (vamos)	4-6bp	12	11.8108108108108	1.60933660933661
chr21:31361911:ATATACACATACACATATATGTGCATGCAAGT	32	Long Reads (vamos)	16bp+	2	1.98611111111111	0.0138888888888889
chr21:31362445:ATT	3	Long Reads (vamos)	2-3bp	12	12.4227642276423	2.21324803411969
chr21:31364660:ATGG	4	Long Reads (vamos)	4-6bp	19	19.0737704918033	0.5647608725105
chr21:31367082:CAGGCAGGAAGCCAGG	16	Long Reads (vamos)	16bp+	2	2	0
chr21:31373055:AAAAG	5	Long Reads (vamos)	4-6bp	9	9.67407407407407	2.10193477059149
chr21:31376206:GCATGAACAGATGTATACATTCACACAC	28	Long Reads (vamos)	16bp+	2	1.98611111111111	0.0420579029733959
chr21:31385825:ATTATATATTAATTATATTAG	21	Long Reads (vamos)	16bp+	9	9.4108527131783	0.415818798449612
chr21:31389193:TTTAT	5	Long Reads (vamos)	4-6bp	8	8.22549019607843	0.275383420695011
chr21:31401061:AAAT	4	Long Reads (vamos)	4-6bp	9	9	0.330275229357798
chr21:31413242:TTCTTTTCTTTTTT	14	Long Reads (vamos)	7-15bp	3	3.4047619047619	0.482857142857143
chr21:31416999:TTATT	5	Long Reads (vamos)	4-6bp	7	7.11111111111111	0.35823754789272
chr21:31421133:AAAAAAAAAG	10	Long Reads (vamos)	7-15bp	3	2.97087378640777	0.106986483913954
chr21:31425615:CTCT	4	Long Reads (vamos)	4-6bp	23.5	23.3161764705882	5.01781045751634
chr21:31451767:AGAGAGAAAGAGAGATAA	18	Long Reads (vamos)	16bp+	2	2.4672131147541	0.250982251727408
chr21:31453690:TAAA	4	Long Reads (vamos)	4-6bp	11	10.241935483871	1.40440597954367
chr21:31458420:AAAAAG	6	Long Reads (vamos)	4-6bp	6	6.47794117647059	0.888398692810457
chr21:31462729:TTTTTTTG	8	Long Reads (vamos)	7-15bp	4	4.01503759398496	0.757347915242652
chr21:31465244:TTTATTTATTTATTTTTA	18	Long Reads (vamos)	16bp+	2	2	0
chr21:31467625:AATA	4	Long Reads (vamos)	4-6bp	14	13.8248175182482	0.939673679690854
chr21:31468216:TGTAATCCCAGCACTTTGGGAGACCAAAGCGGGCGGATCACGAGGTCAGGAGGTGGAGACCATCCTAGCTAACACGGTGAAACCCGTCTCTACTAAAAATACAAAAAAATTAGCCAGGCGTGGTGTCGGGTGCCTGTTGTCCCAGTGACTTGGGAGGCTGAGGCAGGAGAATGGCGTGAACCCGGGAGGCGGAACTTGCAGTGAGCCGAGATGGTGCCACTGCACTCCAGCCTGGGTGACAGAGCGAGACTCCATCTCAAAAAAAA	266	Long Reads (vamos)	16bp+	2	2	0
chr21:31471870:AAT	3	Long Reads (vamos)	2-3bp	10	10.2692307692308	2.55485986881336
chr21:31473429:CAAAAAAAAAAAAA	14	Long Reads (vamos)	7-15bp	2	1.84259259259259	0.470318449290412
chr21:31475025:TTA	3	Long Reads (vamos)	2-3bp	13	13.546875	5.60408464566929
chr21:31479357:TGGA	4	Long Reads (vamos)	4-6bp	34	33.6315789473684	1.71929824561404
chr21:31487374:GCCTCGGCCTCCCAAAGTGCTGGGATTACAGGCGTGAGCCACCGCGCCCGGCCTTTTTTTGTATTTTTAGTGGAGATGAGGTTTCGCCATGTTGGCCAGGCTGGTCTCAAGCATCTGGGCTCAAGTGATCCGTCC	135	Long Reads (vamos)	16bp+	4	3.98684210526316	0.0131578947368421
chr21:31489494:GAGG	4	Long Reads (vamos)	4-6bp	13	12.8769230769231	2.15527728085868
chr21:31491149:AAGG	4	Long Reads (vamos)	4-6bp	7	7.25190839694656	0.65143863769818
chr21:31492042:ATGTGTGTATATATATATGTG	21	Long Reads (vamos)	16bp+	2	2	0
chr21:31495479:CACGACAGAGGAGCCTC	17	Long Reads (vamos)	16bp+	2	2	0
chr21:31497389:TAAAAAAATGCAAAA	15	Long Reads (vamos)	7-15bp	2	2	0
chr21:31498986:GGGAG	5	Long Reads (vamos)	4-6bp	5	4.55147058823529	0.589923747276689
chr21:31499558:AAAAAAAAAAACAGCTGGATGCAGTGGCTCACGCCTGTAATCCCAGCACTTTGGGAGGTCAAGGCGGCAAATCCCCTGAGGTCAGGAGTTCAAGACCAGCCTGGCCAACATGGTGAAACCCTGTCTCCACTAAAATACAAAAATTAGCTGGGCATGGTGGCGGGCACCTGTAATCCCAGCTACTCAGAGGCTGAGGCAGGAGAATCACTTGAACCCAGGAGACAGAGGTTGCAGTGAGCCAAGATCGCACCATTGCACTCCAGCCTGGG	269	Long Reads (vamos)	16bp+	2	2	0
chr21:31501586:TTTG	4	Long Reads (vamos)	4-6bp	9	9.01587301587302	1.16774603174603
chr21:31503589:GGAGG	5	Long Reads (vamos)	4-6bp	23	20.6911764705882	53.2816993464052
chr21:31510463:TTCAACATAGGAAGT	15	Long Reads (vamos)	7-15bp	2	2	0
chr21:31512086:TTTATTTTATTT	12	Long Reads (vamos)	7-15bp	2	2.01234567901235	0.0123456790123457
chr21:31512597:TCTTTTCTTTTT	12	Long Reads (vamos)	7-15bp	3	3.38636363636364	0.45263705759889
chr21:31515690:AATCCTGCAGAATAA	15	Long Reads (vamos)	7-15bp	2	2	0
chr21:31515823:AGGGGCTGGGCACAGTGGCTCACACCTGTAATCCCAGCACTCTGAGAGGCCAAGGCAGGCAGATCACCTGAGGCCAGGAGTTAAAGACCAGCCTGGCCAACATGGTGAAACCCCATCTCTACTAAAAATACAAAAATTAGCCGGGAGTGGTGGCATGTGCCTGTAATCCCAGCTACTAGTGAGGCTGAGGCAGGAGAATTGTTTGAACCCAGGAGGTGGAGGTTGCACTGAGCTGAGATCTCGCCACTGCACTCCAGTCTGGGTGACAAAGAGAGACTCTGTCTCAAAA	289	Long Reads (vamos)	16bp+	2	2	0
chr21:31517048:AAAAAAAAAG	10	Long Reads (vamos)	7-15bp	3	3.49618320610687	0.805754550792719
chr21:31518268:TGGGGTTTTTT	11	Long Reads (vamos)	7-15bp	3	2.89622641509434	0.112938005390836
chr21:31519125:AGAAACCTCGCCTCTACTAAAAATACAAAATATTAGCCAGGCGTTGTGGCCCATGTTTGTCATCCCAGCTACTCAGGAGGTTGAGGCATGAGAATTGATTGAACCTGGGAAGCAGAGGTTGCAGTGAGCTGAGATCGCACTACTGCACTCCAGCCTGAGCCACAGAGCGAGATTCTGTCTCAAAAAAAAAAAAAAAAAAAAAA	203	Long Reads (vamos)	16bp+	2	2	0
chr21:31522173:TCTTAATAAT	10	Long Reads (vamos)	7-15bp	4	4	0
chr21:31522509:CAAAAA	6	Long Reads (vamos)	4-6bp	5	4.95	0.484873949579832
chr21:31523881:CACTCCAGCCTGGGTGACAGAGCCAGATTCCATCTCAAAAAAAAAAAAAAAAATAGTATGTACTCTGCCTGCTCTGCAGGCATGATAATTCCCAATGCT	99	Long Reads (vamos)	16bp+	2	2	0
chr21:31542967:AAAATAAA	8	Long Reads (vamos)	7-15bp	3	3.00819672131148	0.090841349410649
chr21:31544208:AAATAAATAAAAAT	14	Long Reads (vamos)	7-15bp	2	2.01234567901235	0.0123456790123457
chr21:31546012:ATACAGAAGAAAATAAGTTGCTTTT	25	Long Reads (vamos)	16bp+	2	1.98648648648649	0.0135135135135135
chr21:31546556:AAAG	4	Long Reads (vamos)	4-6bp	8	8.456	6.7178064516129
chr21:31548141:TTTTTTTTTTTTTTTGCTGAGAGAGTCCCGCTGTGTCACCCAGGCTGGAGTACAGTGGCGAGATCTCAGCTCACTGCAACCTCCGCCTCCTGGGTTCAAGCAATTCTCATGTGCCTCAGTCTCCTCAGTAGCTGAGATTACAGGTGTGTGCCACCACACCCAGCCAATTTTTGTATTTTTAGTAGGGACGGGTTTCGCCATGTTGGCCAGGCTGGTCTCGAACTCCTGACCTCAAGTGATCTGACCACCTCAGCCTCTCAAAGTGTTGGGATTACAGGCGTGACCCACCGTGCCAGGCCATCTGTGTCTTTTAAATGTGGGGTTTCTCAACCTTAACCTTTTGTTGTTG	349	Long Reads (vamos)	16bp+	2	2	0
chr21:31551087:CCTGTAATCCCAGCCACTTGGGAGGCTGAGGCAAGAGAATCGCTTGAACCTGGGAGGCAGAGGTTGCAGTGAGCCAAGATCATGCCACTGCACTCCAGCCTGGGCAACAGAGTGAGACTCCATCTCAAAACAAAAACAAAAACAAGAATAAAAGAAAAAAGAAAAAGAACCACGGCTGGACGTGGTGGCTCACA	194	Long Reads (vamos)	16bp+	2	2	0
chr21:31562841:TTTA	4	Long Reads (vamos)	4-6bp	8	7.82352941176471	0.519441674975075
chr21:31564143:TTTTTATATATGCATATATATA	22	Long Reads (vamos)	16bp+	5	6.125	3.07314814814815
chr21:31572432:TTTGTTGTTGTTGT	14	Long Reads (vamos)	7-15bp	3	2.93814432989691	0.07946735395189
chr21:31577867:GTGGCTTACGCCTGTAATCCCAGCACTTTGGGAGGCCAAGGCATGTGGATCACGAGGTCAGGAGTTCAAGACCAGCCTGGCCAACATGGTGAAACTCCGTCTCTACTAAAAATACAAAAATTAGCCAGGTGTGGTGGCGGATGCTGTTAATCTCAGCTATTCGGGAGGCTGAGACAGGAGAATCGCTTGAACCCAGGAGGCGGAGGTTGCAGTGAGTCGAGATCGCACCATTGCACTCCAGCCTGGGCAACAAGAGTGAAACTCCATCTCA	271	Long Reads (vamos)	16bp+	3	3	0
chr21:31582331:AAT	3	Long Reads (vamos)	2-3bp	13	12.5245901639344	1.16054735130741
chr21:31585017:TCTTTTTCTTTTCTT	15	Long Reads (vamos)	7-15bp	2	2.32258064516129	0.285339627589824
chr21:31587287:AAGAGAGAAATAGACTTTCTGAAGAG	26	Long Reads (vamos)	16bp+	2	1.98571428571429	0.0142857142857143
chr21:31588139:CGAAGGGGAGG	11	Long Reads (vamos)	7-15bp	6	5.99248120300752	0.189336978810663
chr21:31589466:CAACATAGTGAAACCCC	17	Long Reads (vamos)	16bp+	2	2	0
chr21:31595267:TATACCATAAAAGATCCACAGTTTTTAATGAGGAAAAGCTGTAAGATGTGTGCACAACAGAAGAACCAATA	71	Long Reads (vamos)	16bp+	2	2	0
chr21:31595554:CTGGGATTACAGGCACATGTCACCAAGC	28	Long Reads (vamos)	16bp+	1	1.15853658536585	0.135049683830172
chr21:31597210:CCCT	4	Long Reads (vamos)	4-6bp	31	31.8296296296296	14.8588170259812
chr21:31600082:TGGAGAATAAAAAATGACTAAGGC	24	Long Reads (vamos)	16bp+	2	1.88311688311688	0.10457963089542
chr21:31601598:CAAAAGAAAAGAAA	14	Long Reads (vamos)	7-15bp	2	1.96938775510204	0.0299810645907848
chr21:31607874:AAGA	4	Long Reads (vamos)	4-6bp	23	22.8134328358209	2.37846481876333
chr21:31607992:GAAAAGAAA	9	Long Reads (vamos)	7-15bp	6	6.21538461538462	0.263327370304115
chr21:31608131:TTTA	4	Long Reads (vamos)	4-6bp	7	7.18103448275862	0.601724137931035
chr21:31609831:TAACTAAAATTAAC	14	Long Reads (vamos)	7-15bp	4	3.85714285714286	0.141570141570142
chr21:31609934:GAATTAAAGGAATAGAATA	19	Long Reads (vamos)	16bp+	5	4.90990990990991	0.0827190827190827
chr21:31612893:ACAATACAGATGACAGCCC	19	Long Reads (vamos)	16bp+	5	4.61818181818182	0.256547122602168
chr21:31614626:GGGAGGGGAAG	11	Long Reads (vamos)	7-15bp	20	19.5434782608696	1.59298635353856
chr21:31616093:TCTGCCTCCTGGGT	14	Long Reads (vamos)	7-15bp	2	1.98571428571429	0.0142857142857143
chr21:31621702:GTGGTGGCTCACACCTGTAATCCCAGCATTTTGGGAGGTCAAGATGGGCAGATAATGAGGTCAGGAGATCGAGACCATCCTGGTTAACACATTGAAACCCCATTTCTACTAAAAATACAAAAAATTGGCCGGGC	134	Long Reads (vamos)	16bp+	2	2	0
chr21:31622720:TTCTTTCTTTCTTTTTCATTTCCTTTCTTCCTTCCTTTTCTTCCTTCCTCT	51	Long Reads (vamos)	16bp+	2	2.22772277227723	0.177623762376238
chr21:31625151:GATGCCAACGTCCTTTCCATGCACCATCAGGGAGACAGTGCCA	43	Long Reads (vamos)	16bp+	2	2	0
chr21:31640614:CACAAGTCCATAAGAATATA	20	Long Reads (vamos)	16bp+	2	2	0
chr21:31641107:TTTTTTTGTTTTGTTTT	17	Long Reads (vamos)	16bp+	2	2.4	0.27719298245614
chr21:31641437:TTTAATAGGCAAG	13	Long Reads (vamos)	7-15bp	2	1.95833333333333	0.0404929577464789
chr21:31647054:GGGCACAGTGGCTCATGCCTGTAATCCTAGCACTTTGGGAGGCCGAGGTGGGTGGATCACCTGAGGTCAGGCGTTTGAGACCAGCCTGGCCAACATGGCAAAACCCCGTCTCTAGTGAAGAAACAAAAAAATTAGCTGGGCCTGGTGGCACGTCCCTGTAGTCCCAACTACCTGGGAGGCTGAGGCAGGAAAATCCCTTGAATCCGGGAGGTGGAGGCTGCAGTGAGCCAAGATCGCACCATTGCACTCCAGCCTGGGCAACAAGAGTGAAACTCCATCTCAAAAAAAAAAAAAAAAAAAAAAAAAAAAAAGGCC	315	Long Reads (vamos)	16bp+	2	2	0
chr21:31648681:AAAAGAAAAGAAA	13	Long Reads (vamos)	7-15bp	3	3	0.417910447761194
chr21:31654678:TGTCTAGCTAAGGGATTGTAAATGCACCAATCGGCACCCTG	41	Long Reads (vamos)	16bp+	2	2	0
chr21:31656606:CTCTCTTTTCTTCTTTCT	18	Long Reads (vamos)	16bp+	6	5.83193277310924	0.276598775103262
chr21:31662537:CACCATTACCTG	12	Long Reads (vamos)	7-15bp	2	1.98717948717949	0.0128205128205128
chr21:31667737:ATTCATGTTC	10	Long Reads (vamos)	7-15bp	2	2.17857142857143	0.148450946643718
chr21:31671595:CCTCAGGCTTTTCCTTT	17	Long Reads (vamos)	16bp+	2	1.97435897435897	0.0253080253080253
chr21:31686203:AAAAAAAAAAAA	12	Long Reads (vamos)	7-15bp	2	2.24193548387097	0.298714922633097
chr21:31692155:AAGAAATGTTAAATACAAAGAATTCT	26	Long Reads (vamos)	16bp+	2	2	0
chr21:31698576:GAAGGTGTTTTTTAGATGA	19	Long Reads (vamos)	16bp+	2	2.00943396226415	0.00943396226415094
chr21:31708380:AAAAG	5	Long Reads (vamos)	4-6bp	8	7.904	1.4261935483871
chr21:31717700:TTAAATTAAAAA	12	Long Reads (vamos)	7-15bp	2	1.96078431372549	0.0380508639099204
chr21:31717842:ATACACACACAC	12	Long Reads (vamos)	7-15bp	9	8.72357723577236	1.08689857390377
chr21:31719293:AAAAAAC	7	Long Reads (vamos)	7-15bp	4	3.765625	0.322588582677165
chr21:31723451:CAAAA	5	Long Reads (vamos)	4-6bp	9	8.90298507462687	0.584502300527438
chr21:31736423:TGTTTGTTTGTT	12	Long Reads (vamos)	7-15bp	3	2.67567567567568	0.275675675675676
chr21:31741638:AATAATATATATTCCGCTCTTGTTAGGTAGGAT	33	Long Reads (vamos)	16bp+	4	4	0
chr21:31748108:ACACAAGAACAC	12	Long Reads (vamos)	7-15bp	3	3.01219512195122	0.0368864799759109
chr21:31751679:AAACAAACAAAAAACCGTAAATG	23	Long Reads (vamos)	16bp+	2	2.01428571428571	0.0142857142857143
chr21:31755516:AAATAAATATCGATT	15	Long Reads (vamos)	7-15bp	2	2	0
chr21:31757050:TTTGAGAATTAAATGAGCAAAGAGTTTGGACTAGAACTTTGCACTTAGTAAGCACTATGAAAGTGTTTTTAAATAATATATAAATA	86	Long Reads (vamos)	16bp+	2	2	0
chr21:31759948:TTTCCTTCTTTCTT	14	Long Reads (vamos)	7-15bp	2	2.11340206185567	0.122422680412371
chr21:31761053:CTCCCTCCCTCT	12	Long Reads (vamos)	7-15bp	15	15.1865671641791	4.9498933901919
chr21:31769589:TGTCATCCAGGCTGGAGTGCAG	22	Long Reads (vamos)	16bp+	3	3	0
chr21:31774033:AAAAAACAAACCCAAAAAGC	20	Long Reads (vamos)	16bp+	2	2	0.0266666666666667
chr21:31775512:GATATGTTCTCTAGTGGTGCTAGAGAACAATGGAGAT	37	Long Reads (vamos)	16bp+	2	2	0
chr21:31776346:TTCCCTCTAGCTTTCCC	17	Long Reads (vamos)	16bp+	2	2	0.0232558139534884
chr21:31783961:ATCACCACCACCACCATCATCAACCCCCACTACCATCACCACCACCACCATCATCATCACTGACTAC	67	Long Reads (vamos)	16bp+	30	29.5419847328244	14.6193775689959
chr21:31788879:TATC	4	Long Reads (vamos)	4-6bp	11	11.3361344537815	1.12334425295542
chr21:31796629:AAAT	4	Long Reads (vamos)	4-6bp	11	10.336	3.45070967741935
chr21:31804350:TCTT	4	Long Reads (vamos)	4-6bp	49	48.8382352941176	26.1514161220044
chr21:31806341:ACA	3	Long Reads (vamos)	2-3bp	11	11.848	5.87187096774194
chr21:31810820:TTTC	4	Long Reads (vamos)	4-6bp	12	12.6717557251908	3.40681150910159
chr21:31814220:TTTA	4	Long Reads (vamos)	4-6bp	8	8.04901960784314	0.363909920403805
chr21:31819530:GAACAGCAAATGTTGCT	17	Long Reads (vamos)	16bp+	2	2.02325581395349	0.0465116279069767
chr21:31833649:CTT	3	Long Reads (vamos)	2-3bp	14	13.7768595041322	1.15812672176309
chr21:31835151:ATTA	4	Long Reads (vamos)	4-6bp	6	5.68367346938776	0.42467915001052
chr21:31843545:TCTT	4	Long Reads (vamos)	4-6bp	92	92.021897810219	74.5656934306569
chr21:31853187:TACATATATACAAGGGGTA	19	Long Reads (vamos)	16bp+	3	2.98245614035088	0.0527868343424934
chr21:31853264:ATAG	4	Long Reads (vamos)	4-6bp	8	8.44	2.02258064516129
chr21:31853380:TATATGTATAAAACACCTTGATCTATATACCTCC	34	Long Reads (vamos)	16bp+	2	1.98611111111111	0.0138888888888889
chr21:31853566:ATATATATACACC	13	Long Reads (vamos)	7-15bp	5	5.21538461538462	0.216815742397138
chr21:31853646:ATATATAATACAATATATATATATTATGGTGTGTGTGTGTGT	42	Long Reads (vamos)	16bp+	3	2.83870967741935	0.13637555730396
chr21:31856147:CTCTAATTTTTATAGT	16	Long Reads (vamos)	16bp+	2	2	0
chr21:31856334:TATT	4	Long Reads (vamos)	4-6bp	6	5.93827160493827	0.158641975308642
chr21:31856825:ATATCTATATATCACATAAAAATAA	25	Long Reads (vamos)	16bp+	2	2	0
chr21:31856900:ATATATATCTGTATGTAT	18	Long Reads (vamos)	16bp+	2	2	0
chr21:31857813:ATTT	4	Long Reads (vamos)	4-6bp	11	10.2666666666667	4.68459383753501
chr21:31864950:TCCCCCTTCCC	11	Long Reads (vamos)	7-15bp	3	2.90434782608696	0.122349351639969
chr21:31865201:ATCAATCATCTATTT	15	Long Reads (vamos)	7-15bp	3	2.96842105263158	0.0309070548712206
chr21:31865577:ATCT	4	Long Reads (vamos)	4-6bp	16	18.8778625954198	22.2157369348209
chr21:31868314:TTCTCAGTCTCCATCATCACGTGAGTCAAT	30	Long Reads (vamos)	16bp+	2	1.64347826086957	0.231426392067124
chr21:31873269:AGGCACCCGGACCCCGGGACCC	22	Long Reads (vamos)	16bp+	2	1.98850574712644	0.0114942528735632
chr21:31873700:CCTGGGGGAGCCGGCGGCG	19	Long Reads (vamos)	16bp+	2	1.98765432098765	0.0123456790123457
chr21:31874460:GGCAGCTAGGGAATGTTTTTT	21	Long Reads (vamos)	16bp+	2	2	0
chr21:31874593:CTCATCCCCGCCATT	15	Long Reads (vamos)	7-15bp	3	2.57943925233645	0.245988361840945
chr21:31901623:CTCACCTATACTGTTT	16	Long Reads (vamos)	16bp+	2	2	0
chr21:31918931:GGGCTGGACTGAGCGGTATGAGGAGGAG	28	Long Reads (vamos)	16bp+	11	9.79831932773109	3.45050562597921
chr21:31922005:CTCTTAGCAGTTTTCTTTCTTTTTTTTTGAGACGGAGTTTTGTTCTTGTTGCCCAGTCTGGAGTGCAATGGCACAATCTTGGCTCACTGCAACTTCTACCTCCTGGGTTCAAGCGATTCTCCTGCCTAAGCCTCCCGAGTAGCTGGGATTCCAGGCATCCACCACCACGCCCATCTAATTTTTGTGTTTTTAGTAGAGACAGGGTTTCACCATGTTGGCCGGGCTGGTCTTGAACTCCTGACCTCAAGTAATTCACCCGCCTCGGCCTCCCAAAGTGTTGGGATTACAGGCACGAGCCACCACGCCCGGC	310	Long Reads (vamos)	16bp+	2	2	0
chr21:31923478:AAGG	4	Long Reads (vamos)	4-6bp	32	32.7111111111111	6.1771144278607
chr21:31931857:CTGCCTTCTCCCAT	14	Long Reads (vamos)	7-15bp	2	2	0
chr21:31933376:CAGTGGCTCACGCCTGTAATCCTAGCACTTTGGGAGGCCGAGGTAGGTGGATCACCTGAGGTTGGGAGTTCGACACCAGCCTGACCAACATGGAGAAACCCCGTCTCTACTAAAAACACAAAAATT	126	Long Reads (vamos)	16bp+	2	2	0
chr21:31938732:GTGT	4	Long Reads (vamos)	4-6bp	13	12.4806201550388	0.907824612403101
chr21:31946958:GCCTGCGCATTCCCACATCCCAGTCTCAAGCCAGTGGC	38	Long Reads (vamos)	16bp+	12	11.9618320610687	0.867762771579565
chr21:31971057:TTTA	4	Long Reads (vamos)	4-6bp	11	10.8527131782946	0.314074612403101
chr21:31973561:GAT	3	Long Reads (vamos)	2-3bp	16	16.2083333333333	1.0234593837535
chr21:31974448:AGTGAATGAATG	12	Long Reads (vamos)	7-15bp	2	2	0
chr21:31976464:TTTTTTTTTTTTTTTTTTTGGAGACGGAGTCTTTCTCTGTCGCCTAGGCTGGAGTGCAGTGGGACGATCTCGGCTCACTGCAACTTCTGCCTCCCAGGTTCAAGTGATTCTCCTGCCTCAGCCTCCTGAGTAGCTGGGACCACAGGCACGTGCCACCACGCTTGTCTAATTTTTGTATTTTTAGTAGAGATGGAGTTTTGCCATATTGGCCAGGCTGGTCTCAAACTCCTGACTTCAAGCGATCCTCCTACCTCAGCCTCCCAAAGTGCTGGGATTATAGGCGTGAGCCAAAGCACCTGGCCCTC	305	Long Reads (vamos)	16bp+	2	2	0
chr21:31980536:CACGTGGCTAATTTTTGT	18	Long Reads (vamos)	16bp+	2	1.98571428571429	0.0142857142857143
chr21:31981837:TTTA	4	Long Reads (vamos)	4-6bp	9	9.00900900900901	0.427190827190827
chr21:31988642:TTTCTTTCTCTTTCTTTCTTTTCTTTTTCTTTTTGCTTTATTCT	44	Long Reads (vamos)	16bp+	2	2.37037037037037	0.235375562478366
chr21:31990517:TTTA	4	Long Reads (vamos)	4-6bp	10	10	1.1551724137931
chr21:31997910:TTTTTTTTC	9	Long Reads (vamos)	7-15bp	3	3.11811023622047	0.231971003624547
chr21:32005671:AAAAAAAAAAAC	12	Long Reads (vamos)	7-15bp	2	2.208	0.166064516129032
chr21:32020057:CAATA	5	Long Reads (vamos)	4-6bp	14	14.2105263157895	2.78714485328365
chr21:32024352:GTATATATAT	10	Long Reads (vamos)	7-15bp	32	33.4233576642336	102.054744525547
chr21:32028506:CCACCTGGAAAAACAGTTTTCTCTGTCCTCTAGGGCCACGTTTCTCGACA	50	Long Reads (vamos)	16bp+	2	2	0
chr21:32030108:CTCCATCCAGATCCA	15	Long Reads (vamos)	7-15bp	123	114.405797101449	588.607849359992
chr21:32043654:GTGTACACGTGTGCA	15	Long Reads (vamos)	7-15bp	3	3.01219512195122	0.0121951219512195
chr21:32043778:GTGTAAACGTGTGTGAGCATACACATGTGA	30	Long Reads (vamos)	16bp+	2	2	0
chr21:32059210:GGGCAGAGGGAGGGAGCCCATGTAGGAGACTGAGAGGGGCTGGATGGAAAGAGAGGAAGA	60	Long Reads (vamos)	16bp+	2	2	0
chr21:32061555:GAGTATATTGTT	12	Long Reads (vamos)	7-15bp	2	2	0
chr21:32061608:TATGAGTATTAGG	13	Long Reads (vamos)	7-15bp	5	4.86111111111111	0.139408099688474
chr21:32063509:AGAGAGAGA	9	Long Reads (vamos)	7-15bp	4	3.89922480620155	0.106952519379845
chr21:32075242:CTTTTTTTTTT	11	Long Reads (vamos)	7-15bp	3	2.94776119402985	0.215295701941421
chr21:32078376:TATT	4	Long Reads (vamos)	4-6bp	8	8.38983050847458	2.39374185136897
chr21:32084070:TCTT	4	Long Reads (vamos)	4-6bp	16	16.030303030303	0.869303724265556
chr21:32093471:TCCCTTCCTCCCTTCCTCTGCTCCC	25	Long Reads (vamos)	16bp+	5	4.74193548387097	0.241804353527406
chr21:32095824:AACAAAAAAAAAACAAACA	19	Long Reads (vamos)	16bp+	4	3.83076923076923	2.32772808586762
chr21:32096204:CTGCTCCCTCCGAG	14	Long Reads (vamos)	7-15bp	5	4.95762711864407	0.0751122700275243
chr21:32098420:CTTTT	5	Long Reads (vamos)	4-6bp	8	8.45185185185185	1.60773908236595
chr21:32114237:AAT	3	Long Reads (vamos)	2-3bp	10	9.8	0.469230769230769
chr21:32115788:TCTCTCTCCCGCTCTG	16	Long Reads (vamos)	16bp+	3	2.96330275229358	0.0541963982330955
chr21:32115902:TCTA	4	Long Reads (vamos)	4-6bp	45	44.5407407407407	2.47407407407407
chr21:32130094:GAAAGAAAGAAA	12	Long Reads (vamos)	7-15bp	15	15.044776119403	1.15587476153069
chr21:32133460:AAAC	4	Long Reads (vamos)	4-6bp	9	9.45263157894737	1.31422172452408
chr21:32139497:TCCCCACCCAAATCTCATCTCGAATTGTATTCCTGTAATTCCCACATGTTGTAGGAGGGACCCAATGAGAGATAATTGAATCATGGGGGCTGTTTCTCCCATACTGTTCTTGAGATAGTGAATAAGTCTCACAAGATCTGATGGTTTTATCAGGGGTTTCTATTAGCTCTGCA	173	Long Reads (vamos)	16bp+	2	2	0
chr21:32161470:TTGT	4	Long Reads (vamos)	4-6bp	10	9.71538461538461	1.01138938580799
chr21:32164635:TATATATATTTG	12	Long Reads (vamos)	7-15bp	2	2.19565217391304	0.181079789775442
chr21:32165604:AAAAAAAAAAAGG	13	Long Reads (vamos)	7-15bp	3	3.46	0.271111111111111
chr21:32167447:GAAATTAAAAAC	12	Long Reads (vamos)	7-15bp	3	2.98901098901099	0.010989010989011
chr21:32177898:CTTTT	5	Long Reads (vamos)	4-6bp	6	6.04545454545455	1.21929215822346
chr21:32185401:GTGCTCCCACAGGGAGGCCTGTG	23	Long Reads (vamos)	16bp+	2	2	0
chr21:32191592:AAAACA	6	Long Reads (vamos)	4-6bp	4	4.13253012048193	0.262709374081693
chr21:32191909:AGAA	4	Long Reads (vamos)	4-6bp	14	13.4384615384615	1.53494335122242
chr21:32193466:GATA	4	Long Reads (vamos)	4-6bp	16	14.8778625954198	6.8157369348209
chr21:32231910:CAAAA	5	Long Reads (vamos)	4-6bp	6	5.7304347826087	0.409153318077803
chr21:32232127:TATATATCTATCTCTATCTC	20	Long Reads (vamos)	16bp+	2	2.10576923076923	0.0955003734129948
chr21:32232393:ATATATCTTTATATTAC	17	Long Reads (vamos)	16bp+	2	2	0
chr21:32232473:CAGAATAATATTCATT	16	Long Reads (vamos)	16bp+	3	2.98823529411765	0.0117647058823529
chr21:32252203:GAGGAGGAGGAGGAGGAG	18	Long Reads (vamos)	16bp+	7	6.64406779661017	0.658554251774591
chr21:32252378:GAAGAAGAAGAA	12	Long Reads (vamos)	7-15bp	3	2.98305084745763	0.085180356366797
chr21:32258834:TTTA	4	Long Reads (vamos)	4-6bp	10	10.1834862385321	1.61416921508665
chr21:32265798:TCTGGTGGGGACGTGGAGAGTCTTTATATCTAGCTCAAGGATTGTAAATACACCAATCAGCACCCTGTGTTTAGCTCAAGGTTTGTGAGTGCACCAATCGGCACTCTGTATCTAGCTGC	119	Long Reads (vamos)	16bp+	3	3.01315789473684	0.0131578947368421
chr21:32276931:AAAACCTATTAAATAA	16	Long Reads (vamos)	16bp+	3	2.8921568627451	0.136769559308872
chr21:32277009:ACAGAATGTAAATGT	15	Long Reads (vamos)	7-15bp	2	2	0
chr21:32289704:TTATATATATACAGTATATATACTCCA	27	Long Reads (vamos)	16bp+	6	5.4672131147541	1.62288307817369
chr21:32289925:ATATATAGTCCACAT	15	Long Reads (vamos)	7-15bp	16	16.4961832061069	1.1903699354081
chr21:32292689:CAGGTAATTCACCTGCATTTGCCTCCCAAAT	31	Long Reads (vamos)	16bp+	2	2	0
chr21:32300318:ATGTCAGATGCGTCACGTGTCCTATGTCAGATGTTTCACACGTCATGTCAGGGGCGTCACGCGTCCTATGTCGGATATGTCACGCGTCGTATGTCAGATGCGTCACACGTCCTATGCCGGGGGCGTCACACGTCCTATGTCGGATGTGTCACGCGTCCTATGTC	164	Long Reads (vamos)	16bp+	4	3.94545454545455	0.0520433694745621
chr21:32304612:CAAA	4	Long Reads (vamos)	4-6bp	15	14.8409090909091	1.73785565579459
chr21:32304953:GTTTTTTTTTTT	12	Long Reads (vamos)	7-15bp	3	2.625	0.393700787401575
chr21:32308378:AAAAAG	6	Long Reads (vamos)	4-6bp	5	5.17910447761194	0.734597688250477
chr21:32310639:TTTCTTTTTTT	11	Long Reads (vamos)	7-15bp	2	2.05737704918033	0.153705459964774
chr21:32326037:TCACAGAGAGAGGGAGAAG	19	Long Reads (vamos)	16bp+	2	1.97297297297297	0.0266567937800815
chr21:32327375:ATCAAAATCTTTCAAAAGTTAAGACTTTTTTCAGACACAAAAAAGCTAAAACAATTGGTCACCAGT	66	Long Reads (vamos)	16bp+	2	2	0
chr21:32332471:AAAGACAAAAAAAAAAAAAAAAATCCCCAAACTCAAGTTAAAAAAAC	47	Long Reads (vamos)	16bp+	4	3.88636363636364	0.11675919500347
chr21:32337339:CTGCTCACACCCCCGGCCCTCACTCCCTCCCC	32	Long Reads (vamos)	16bp+	2	1.98591549295775	0.0140845070422535
chr21:32339478:TTTTCTTTTTT	11	Long Reads (vamos)	7-15bp	3	3.18897637795276	0.456067991501062
chr21:32344334:AAAAAGCACTTGAC	14	Long Reads (vamos)	7-15bp	2	2	0
chr21:32361140:AAAG	4	Long Reads (vamos)	4-6bp	22	21.5259259259259	6.75865118850193
chr21:32373785:AAAACAAATTATGAA	15	Long Reads (vamos)	7-15bp	2	2	0
chr21:32376806:TTTG	4	Long Reads (vamos)	4-6bp	9	8.68503937007874	0.852393450818648
chr21:32384986:GAAA	4	Long Reads (vamos)	4-6bp	11	10.9407407407407	0.951686014372581
chr21:32387291:CTGCCTTTCAGAGAATCACTTGAAC	25	Long Reads (vamos)	16bp+	2	2	0
chr21:32389245:GTGAGTGGGGAGGGGTGACTGA	22	Long Reads (vamos)	16bp+	2	1.98666666666667	0.0133333333333333
chr21:32393011:GGAAGAGGCGGGGCTGGC	18	Long Reads (vamos)	16bp+	3	2.86170212765957	0.120452985586822
chr21:32393147:GGGATCCAGAGTCTTG	16	Long Reads (vamos)	16bp+	2	1.92592592592593	0.169444444444444
chr21:32396927:CAAA	4	Long Reads (vamos)	4-6bp	14	14.1777777777778	0.654726368159204
chr21:32397697:AAAAAAAAAA	10	Long Reads (vamos)	7-15bp	7	7.50746268656716	1.0939288519807
chr21:32399210:AAAG	4	Long Reads (vamos)	4-6bp	16	15.5970149253731	2.43788575917405
chr21:32404300:ATATATAAATTTGTGTATTTATATATAC	28	Long Reads (vamos)	16bp+	2	2	0
chr21:32416304:TTTTCT	6	Long Reads (vamos)	4-6bp	8	7.73684210526316	1.42264752791069
chr21:32419711:AAAC	4	Long Reads (vamos)	4-6bp	15	14.7424242424242	1.49040018505667
chr21:32424830:GAT	3	Long Reads (vamos)	2-3bp	15	14.5964912280702	0.667598199037417
chr21:32433871:AAATAGGTCGGGCACAGTGGCTCACGCCTATAATCCTAGCACTTTGGGAGGCTGAGGCGGGAGGATCACTTGAGGCCAAGGTTCAAGACCAACCTGGCCAACATAGCAAGACCCCCATCTCTGTTAAAAAATAATA	136	Long Reads (vamos)	16bp+	3	2.50877192982456	0.252134761682969
chr21:32434593:AAAT	4	Long Reads (vamos)	4-6bp	8	8.47008547008547	2.83745947539051
chr21:32436039:TGTTTGTTTGTT	12	Long Reads (vamos)	7-15bp	3	3	0.0175438596491228
chr21:32442962:AGGG	4	Long Reads (vamos)	4-6bp	22	21.8358208955224	1.73224105038716
chr21:32448890:AGAAAAGAGAAAGAAAAAGAAAGAAAGAAAGAGAGAAAGAA	41	Long Reads (vamos)	16bp+	3	3.36923076923077	0.436255217650566
chr21:32449010:GGAAGGAAAGAA	12	Long Reads (vamos)	7-15bp	6	5.62903225806452	0.381589299763965
chr21:32449608:TGTTTTGTTTTT	12	Long Reads (vamos)	7-15bp	2	2.47540983606557	0.301043219076006
chr21:32457868:AGACAGAGAAAGAAAGA	17	Long Reads (vamos)	16bp+	2	1.96739130434783	0.0538700430004778
chr21:32467912:TATATATATCC	11	Long Reads (vamos)	7-15bp	2	2.12658227848101	0.111976630963973
chr21:32468371:CAAA	4	Long Reads (vamos)	4-6bp	12	11.8161764705882	0.877069716775599
chr21:32468438:AAGAATAGTACCCAACTCCCCTTTATATATATA	33	Long Reads (vamos)	16bp+	2	1.57657657657658	0.246355446355446
chr21:32470736:TTTCTTTCTT	10	Long Reads (vamos)	7-15bp	4	3.6875	0.295275590551181
chr21:32471330:TTTTTTTTTTTTTGAGACAGAGTCTCCGTCTGTCACCCAGGCTGGAGTGCAGTGGCACGATCTCGGCTCACTGCAACCTCCACCTCTGGGTTCAAGCAATTCTCCTGCCTCAGCCTCCCAAGTAGCTGGGATTACATGTGCATGCCACCATGCCCAGCTAATTTTTGTAGTTTTAGTAGACACAGGGTTTCACCATGTTGGTCAGGCTGGTCTCGAACTTCTGACCTCAGGTGATCCACCCACCCTGGCCTCCCAAAATGCTGGGATTACAGGCGTGAGCCACTGCGCCCAGCCTCCATTTCC	303	Long Reads (vamos)	16bp+	2	2	0
chr21:32473222:CCAACAACACCTGTGTGTGTT	21	Long Reads (vamos)	16bp+	2	2	0
chr21:32475340:ATC	3	Long Reads (vamos)	2-3bp	10	9.96330275229358	1.09123343527013
chr21:32475879:TATC	4	Long Reads (vamos)	4-6bp	11.5	11.6953125	6.93793061023622
chr21:32477690:TACGCCCTCACCTCCCCCG	19	Long Reads (vamos)	16bp+	16	16.5851851851852	76.1400773908237
chr21:32493770:TTTA	4	Long Reads (vamos)	4-6bp	12	11.6929824561404	0.81641049526471
chr21:32498667:TGCACACTAGC	11	Long Reads (vamos)	7-15bp	3	2.91666666666667	0.0773092369477912
chr21:32501915:TTCC	4	Long Reads (vamos)	4-6bp	13	12.5681818181818	1.42279666897988
chr21:32501984:TTTC	4	Long Reads (vamos)	4-6bp	26	26.4705882352941	5.70283224400871
chr21:32507895:TGTATCTGTGTGTGTGTTTGTGTGTG	26	Long Reads (vamos)	16bp+	4	3.78991596638655	0.28599914542088
chr21:32511419:AAAAGAAAAAAG	12	Long Reads (vamos)	7-15bp	4	4.46715328467153	0.691927866036926
chr21:32512474:CTGCTGGAATTGA	13	Long Reads (vamos)	7-15bp	2	2	0
chr21:32512987:TATAATACTTACAATAATATAGTAAGTAT	29	Long Reads (vamos)	16bp+	3	3	0
chr21:32519755:GCTGGGAGGAAGCT	14	Long Reads (vamos)	7-15bp	2	1.97183098591549	0.0277665995975855
chr21:32530678:ACACACACATGCACAAACA	19	Long Reads (vamos)	16bp+	5	5.02830188679245	0.0277628032345013
chr21:32531818:AGGA	4	Long Reads (vamos)	4-6bp	28	27.7846153846154	8.41836612999404
chr21:32532129:ATACTGAGACCTGCAAGGACATT	23	Long Reads (vamos)	16bp+	2	2	0
chr21:32536877:AAAGAGAAAGAAACAAAAAAGAAAGAAAAG	30	Long Reads (vamos)	16bp+	5	4.7593984962406	0.259854180906813
chr21:32548789:TGTTTT	6	Long Reads (vamos)	4-6bp	4	4	0.0555555555555556
chr21:32553743:AAAAAAAAA	9	Long Reads (vamos)	7-15bp	4	3.52032520325203	0.399173663867786
chr21:32555806:ATGCCCCGCAACAGTTTTCCAT	22	Long Reads (vamos)	16bp+	2	2	0
chr21:32567197:TTAT	4	Long Reads (vamos)	4-6bp	12	12.078125	1.85211614173228
chr21:32572219:TTTTG	5	Long Reads (vamos)	4-6bp	10	9.79259259259259	0.404422332780542
chr21:32575574:GGCCACACCTGAAGCTC	17	Long Reads (vamos)	16bp+	3	2.95049504950495	0.0475247524752475
chr21:32581123:AGAAGAACACACCGGC	16	Long Reads (vamos)	16bp+	2	2	0
chr21:32582563:TTTC	4	Long Reads (vamos)	4-6bp	13	13.3787878787879	1.70275271801989
chr21:32590241:GAGGAAAGAAAGAGAGAGAGAGAAAGAAGGAAAGAAG	37	Long Reads (vamos)	16bp+	4	4.08333333333333	0.0771028037383178
chr21:32597346:CCTCTTGTTGACTCATTCAT	20	Long Reads (vamos)	16bp+	2	2.07692307692308	0.0719280719280719
chr21:32598539:TTCTTCTTTTTTTT	14	Long Reads (vamos)	7-15bp	2	2.07964601769911	0.145385587863464
chr21:32601006:GGCTACAGTTAGACCCCGCAGCAGGGTTAAAGAA	34	Long Reads (vamos)	16bp+	3	2.99122807017544	0.0087719298245614
chr21:32610257:GCGATCTCAGCTCACTGCA	19	Long Reads (vamos)	16bp+	2	2	0
chr21:32611318:CATATATACTATATATATGGTATTTATTTATATT	34	Long Reads (vamos)	16bp+	3	3.03508771929825	0.0341561869274957
chr21:32617117:ACAAA	5	Long Reads (vamos)	4-6bp	9	9.15573770491803	0.363975071128573
chr21:32622589:CCCCTAGGATATTACGAATAATGACACGGGCGGTTTACACACATGGTGTACACCTCCTGTGCCATCAGGGGTAACATT	78	Long Reads (vamos)	16bp+	6	5.75471698113208	0.224977538185085
chr21:32624480:TTTTCTTTT	9	Long Reads (vamos)	7-15bp	3	3.15833333333333	0.235224089635854
chr21:32631988:CATTTTTAAAT	11	Long Reads (vamos)	7-15bp	3	3	0
chr21:32638741:ATATATATATATATACACAT	20	Long Reads (vamos)	16bp+	2	2	0
chr21:32644121:ATAAAAGCAGGAGCTTGAAAAGGGAAAAATTAAATGTTTTCT	42	Long Reads (vamos)	16bp+	2	2	0
chr21:32656269:AAAAC	5	Long Reads (vamos)	4-6bp	5	5.05813953488372	0.220109439124487
chr21:32672059:AAAA	4	Long Reads (vamos)	4-6bp	7	7.59398496240602	5.42481203007519
chr21:32672322:TTTTTCTTTCTTTCTTTT	18	Long Reads (vamos)	16bp+	2	1.98765432098765	0.0373456790123457
chr21:32672966:CATAATCTTGGTTTATGTC	19	Long Reads (vamos)	16bp+	2	2	0
chr21:32679653:AAGAACCAGTTTTCTTCAATGCCATTAAATG	31	Long Reads (vamos)	16bp+	2	2	0
chr21:32683377:TATCAGAGAAGTTGAATTGCATTCATTTTCATTCTCACTAACTATGGCATTTTCATCTGATCCTGTTTTTTTATAGCTACTAATTTGAAAACACCAAACAAACTGGATTGG	111	Long Reads (vamos)	16bp+	2	2	0
chr21:32685918:TGAAAGTAAAAAGGCAAATATTCATCTAAA	30	Long Reads (vamos)	16bp+	2	2	0
chr21:32690660:CAGCGGATCACCTGAGGTCAGGAGTTTGAGAC	32	Long Reads (vamos)	16bp+	2	2	0
chr21:32691582:AAAGGAAATCATAAGTA	17	Long Reads (vamos)	16bp+	3	2.97435897435897	0.0253080253080253
chr21:32692637:GAAGGAAAGCACACAGGA	18	Long Reads (vamos)	16bp+	2	1.98717948717949	0.0128205128205128
chr21:32693030:ATAAATAAATTAAACAAAGAAAT	23	Long Reads (vamos)	16bp+	3	2.93617021276596	0.060398078242965
chr21:32695633:TTTTTGAGACGGAGTCTCGCTCTGTCGCCCAGGTTGGAGTGCAGTGGCGGGATCTTGGCTCACTGCAAGCTCTGCCTCCCAGTTTTATGTCATTCTCCTGCCTCAGCCTCCTGAGTAGCTGGGACCACAGGCGCCCACCACCATGCTTGGCTAATTTTTTGT	162	Long Reads (vamos)	16bp+	2	2	0
chr21:32710200:AAAT	4	Long Reads (vamos)	4-6bp	9	9.19444444444444	0.326323987538941
chr21:32713111:CAACATGGATGATTTCCCATATGT	24	Long Reads (vamos)	16bp+	29	29.3795620437956	0.428402747960498
chr21:32720240:CAAAAA	6	Long Reads (vamos)	4-6bp	4	4.1375	0.170727848101266
chr21:32737892:ATCAAAACTTTCACTAATATCTATAAAAAT	30	Long Reads (vamos)	16bp+	2	2	0
chr21:32744260:AAAAAAAAAAA	11	Long Reads (vamos)	7-15bp	2	2.42241379310345	0.541754122938531
chr21:32757210:AATTATTCAAAGTATCC	17	Long Reads (vamos)	16bp+	2	1.98571428571429	0.0142857142857143
chr21:32758087:AAGACCCATCAGGAAGA	17	Long Reads (vamos)	16bp+	2	2	0
chr21:32761662:GAGGCCATGCATGGTGGCTCATGCCTGTAATCTCAGCACTTTGG	44	Long Reads (vamos)	16bp+	3	3	0
chr21:32772386:AAAGACATTGAATTTCAGTTATGATACAATGTTAC	35	Long Reads (vamos)	16bp+	3	3	0
chr21:32773767:AGACGGAGTCTTGCTCTATGGCCCAGACTGGAGTGCGGTGGCACGATCTCAGCTCACTGCAACTTCTGTCTCCCATGTTCAAGCTATTGTCATGTCTCAGGCTCCCGGGTAGCTGGGATTACAGGCATCTGGCACCACACCCGGCTAATTTTTGTATTTTTGTTTTGTTTTGTTTTGTTTTTTA	184	Long Reads (vamos)	16bp+	2	2	0
chr21:32775218:GAGTCTCACTCTGTCACCCAGTCTGGAGTGCAGTGGCGCGATCTCAGCTCACTGCAACCTCCACCTCCCAGGTTCAAGCAATGAGACA	88	Long Reads (vamos)	16bp+	2	2	0
chr21:32787555:AAATAAATATATCTCCCAGT	20	Long Reads (vamos)	16bp+	2	2	0
chr21:32794763:GCCAGAGCGAT	11	Long Reads (vamos)	7-15bp	3	2.68571428571429	0.236813186813187
chr21:32795931:CCTTCCTT	8	Long Reads (vamos)	7-15bp	18	17.8134328358209	1.59650993154528
chr21:32800474:AAAGGCTCAAATATTTAATAAGTAAGCAC	29	Long Reads (vamos)	16bp+	2	2	0
chr21:32800803:AAAAAAAACAA	11	Long Reads (vamos)	7-15bp	3	3.12977099236641	0.206106870229008
chr21:32803728:TACTGTGA	8	Long Reads (vamos)	7-15bp	4	3.97590361445783	0.0481927710843374
chr21:32809245:CTTT	4	Long Reads (vamos)	4-6bp	48	47.3405797101449	14.8831587855707
chr21:32821989:AAAAAAC	7	Long Reads (vamos)	7-15bp	5	5.20149253731343	0.673381214229604
chr21:32823071:AAAT	4	Long Reads (vamos)	4-6bp	10	10.90625	4.38484251968504
chr21:32851968:CAA	3	Long Reads (vamos)	2-3bp	16	15.8870967741935	0.881458169420404
chr21:32864430:GGATATTGCAATGAACTGAGATCGT	25	Long Reads (vamos)	16bp+	2	2	0
chr21:32864527:AAAT	4	Long Reads (vamos)	4-6bp	15	14.9758064516129	0.836808287437713
chr21:32869472:TCCCCATCCCCATCTCCA	18	Long Reads (vamos)	16bp+	2	1.98780487804878	0.0121951219512195
chr21:32869571:ATCTATCTATCTATCT	16	Long Reads (vamos)	16bp+	7	6.74561403508772	0.633830150597733
chr21:32878050:AAATA	5	Long Reads (vamos)	4-6bp	15	15.2561983471074	1.99214876033058
chr21:32880704:AAACA	5	Long Reads (vamos)	4-6bp	7	6.96907216494845	0.155283505154639
chr21:32888993:TTTCAAATATTAAAAAATACTGTCATATG	29	Long Reads (vamos)	16bp+	2	2	0
chr21:32907736:AGAAAGGAAAGGAGGG	16	Long Reads (vamos)	16bp+	4	4	0.0253164556962025
chr21:32908464:TTATATAATTAAT	13	Long Reads (vamos)	7-15bp	3	3	0
chr21:32911639:TCTA	4	Long Reads (vamos)	4-6bp	13	13.0545454545455	0.38231859883236
chr21:32913155:GTTCTGGGGTACATGTCTAGGAT	23	Long Reads (vamos)	16bp+	2	2	0
chr21:32915695:CATACATATTGGTT	14	Long Reads (vamos)	7-15bp	2	1.98876404494382	0.0112359550561798
chr21:32928230:TCTTTCTTTCTT	12	Long Reads (vamos)	7-15bp	4	4.22900763358779	0.56253669994128
chr21:32938197:CCTGCTTCCTTTGAGG	16	Long Reads (vamos)	16bp+	2	2	0
chr21:32942284:GTGGCTCACACCTGTAATCCCAG	23	Long Reads (vamos)	16bp+	2	2	0
chr21:32943259:TTTTC	5	Long Reads (vamos)	4-6bp	11	10.8686131386861	3.73261056247316
chr21:32944635:ACAAC	5	Long Reads (vamos)	4-6bp	5	5.18103448275862	1.7147676161919
chr21:32961808:TGTTAGGCTATGGAGACACCTG	22	Long Reads (vamos)	16bp+	3	3	0
chr21:32979641:GGAAGAAGAGAGGGA	15	Long Reads (vamos)	7-15bp	2	1.97959183673469	0.0201977698295813
chr21:32979697:GGAAGGAAGGAAAGAAAGAGAGAAGGAAAGAGGAAGGAAGGAAGGAAAAGGAAGGAGGAAAGGAGGCAAGAAAGGAAAGAAGGAAGAAA	89	Long Reads (vamos)	16bp+	2	2.32978723404255	0.244909631663235
chr21:32981802:CCCTC	5	Long Reads (vamos)	4-6bp	11	10.6153846153846	1.32379248658318
chr21:32983107:CCCTCCCCTCCTCTCCCCCTCCCTGG	26	Long Reads (vamos)	16bp+	4	4.05384615384615	0.113357185450209
chr21:33001167:AATGGAGTTAAAGAGTAAGAATC	23	Long Reads (vamos)	16bp+	2	2	0
chr21:33018430:TCCT	4	Long Reads (vamos)	4-6bp	15	15.030303030303	1.26625028915105
chr21:33026733:CTCACTCTCTCTCTCT	16	Long Reads (vamos)	16bp+	3	2.856	0.140387096774194
chr21:33027532:CCGCCGCCGCAGCGGCTGCTG	21	Long Reads (vamos)	16bp+	2	1.98795180722892	0.0120481927710843
chr21:33041443:AAACGCCCATTGCCTGGGAAGGAATACACAGCAAGTCACTGGCACTGGTTAGTCTAT	57	Long Reads (vamos)	16bp+	2	2	0
chr21:33045490:AAAG	4	Long Reads (vamos)	4-6bp	28	28.1851851851852	25.6147042564953
chr21:33051154:TTTTG	5	Long Reads (vamos)	4-6bp	8	6.72972972972973	3.58083538083538
chr21:33053068:TTTAACTTGATTACCTC	17	Long Reads (vamos)	16bp+	2	2	0
chr21:33054684:ACTGTTCCA	9	Long Reads (vamos)	7-15bp	5	4.96938775510204	0.0299810645907848
chr21:33062972:TTCC	4	Long Reads (vamos)	4-6bp	6	6.14	0.545858585858586
chr21:33070370:CCT	3	Long Reads (vamos)	2-3bp	17.5	17.2985074626866	1.74480978565818
chr21:33072624:TGGGATAGAGAA	12	Long Reads (vamos)	7-15bp	3	2.83333333333333	0.140449438202247
chr21:33077509:GTG	3	Long Reads (vamos)	2-3bp	18	18.064	1.54425806451613
chr21:33079524:AAGGG	5	Long Reads (vamos)	4-6bp	8	7.87878787878788	0.321073328706917
chr21:33080176:TAAAATATATATATATTTTAA	21	Long Reads (vamos)	16bp+	4	4.02173913043478	0.0215002388915432
chr21:33082425:ATT	3	Long Reads (vamos)	2-3bp	15	14.2578125	5.21647391732283
chr21:33085062:GAAATACATACT	12	Long Reads (vamos)	7-15bp	2	1.9875	0.0125
chr21:33091443:TTTG	4	Long Reads (vamos)	4-6bp	6	6.26966292134831	0.38100102145046
chr21:33093239:TATAAAATGAAAAAA	15	Long Reads (vamos)	7-15bp	3	2.9873417721519	0.0126582278481013
chr21:33096922:ATTATATATTATATA	15	Long Reads (vamos)	7-15bp	2	2	0
chr21:33098796:TGGCTCACGCCTGTAATCCTAGCACTTTGGGAGGCCGAGGCAGGCGGATCACCTGAGATCAGGCGTTCGAGACCAGCATGTCCAACATGGTGAAAACCCGTCTCTACTAAAA	112	Long Reads (vamos)	16bp+	2	2	0
chr21:33102752:AAAAAGAAAA	10	Long Reads (vamos)	7-15bp	5	4.83211678832117	0.993666809789609
chr21:33107319:TGTTT	5	Long Reads (vamos)	4-6bp	5	5.07692307692308	0.123876123876124
chr21:33109000:TTTCT	5	Long Reads (vamos)	4-6bp	5	4.42982456140351	1.36228846452414
chr21:33117848:ACACACACACACA	13	Long Reads (vamos)	7-15bp	3	2.95098039215686	0.0866821976315279
chr21:33126869:GGTTTTTTTTGTTTTTT	17	Long Reads (vamos)	16bp+	2	2.152	0.129935483870968
chr21:33129260:TTA	3	Long Reads (vamos)	2-3bp	25	23.9411764705882	10.6483660130719
chr21:33131847:GACTACTTTACAGCCCCTTAGCATCCAATCAGAAGCTT	38	Long Reads (vamos)	16bp+	3	2.9875	0.0125
chr21:33148645:AAAG	4	Long Reads (vamos)	4-6bp	11	11.3430656934307	3.06526406182911
chr21:33151781:GGAG	4	Long Reads (vamos)	4-6bp	19	18.9558823529412	1.84989106753813
chr21:33155302:GGAA	4	Long Reads (vamos)	4-6bp	9	8.96153846153846	0.734943351222421
chr21:33157391:CTCCTCCTCCTCCCTCTTT	19	Long Reads (vamos)	16bp+	3	3.47916666666667	0.378508771929825
chr21:33157748:TATTGTAATTATATTAATTAA	21	Long Reads (vamos)	16bp+	2	2	0
chr21:33161858:CTGGGATTACAGGCAAGTG	19	Long Reads (vamos)	16bp+	2	1.98809523809524	0.0119047619047619
chr21:33166141:TTTTC	5	Long Reads (vamos)	4-6bp	14	13.7238805970149	7.58483896307934
chr21:33166973:GAAAGGATGAAGGCTGTGGCTCCCCCAACTTCAGAAGCTGGAAGAGGCCA	50	Long Reads (vamos)	16bp+	3	2.96153846153846	0.0634365634365634
chr21:33168774:AAAAAGTTTTAAAAATT	17	Long Reads (vamos)	16bp+	2	1.98630136986301	0.0136986301369863
chr21:33169488:GTGAAAGGAGC	11	Long Reads (vamos)	7-15bp	3	2.9247311827957	0.0920991117344554
chr21:33174675:TGTGTGTGTATATATATATATGTG	24	Long Reads (vamos)	16bp+	2	2.45544554455446	0.650495049504951
chr21:33176600:ATCCCCAGAT	10	Long Reads (vamos)	7-15bp	6	5.91752577319588	0.368127147766323
chr21:33180475:ACTGGGAAGGGATTGAGCAGGACCAGGAGCCACAATTCCAGTGTGTGAC	49	Long Reads (vamos)	16bp+	8	7.94642857142857	0.0511583011583012
chr21:33181200:TTTATA	6	Long Reads (vamos)	4-6bp	6	5.94505494505495	0.163614163614164
chr21:33181540:AAAATCTCAGAAATTTAAAA	20	Long Reads (vamos)	16bp+	2	2	0
chr21:33182262:TTGTT	5	Long Reads (vamos)	4-6bp	5	5.25842696629214	0.216547497446374
chr21:33187096:ATATATAAATGTATATATTTATATATATGTGAAT	34	Long Reads (vamos)	16bp+	7	8.12903225806452	4.12955677943876
chr21:33191132:TTGG	4	Long Reads (vamos)	4-6bp	138	135.591240875912	85.8316874194933
chr21:33193030:AAGAAG	6	Long Reads (vamos)	4-6bp	14	13.4812030075188	1.22123490544543
chr21:33203068:ACACACCATGCAAACATCACATACACACATA	31	Long Reads (vamos)	16bp+	2	2.03896103896104	0.0379357484620643
chr21:33203887:TGTGTG	6	Long Reads (vamos)	4-6bp	7	6.55038759689922	0.811894379844961
chr21:33204458:AAAAAAAAAAAAA	13	Long Reads (vamos)	7-15bp	2	2.21153846153846	0.517923823749066
chr21:33205241:TCTTTCTTTTTTT	13	Long Reads (vamos)	7-15bp	3	3.41860465116279	0.542151162790698
chr21:33206602:TATTTTTAATTTGTAT	16	Long Reads (vamos)	16bp+	2	2	0.0253164556962025
chr21:33214475:TTTCTTT	7	Long Reads (vamos)	7-15bp	7	7.14925373134328	1.19560094265515
chr21:33224916:TTTTTCTGCCTTCTC	15	Long Reads (vamos)	7-15bp	2	1.98666666666667	0.0133333333333333
chr21:33229861:CCCGCCCCTGGCTCCGGC	18	Long Reads (vamos)	16bp+	2	2.04081632653061	0.0395539659162634
chr21:33231720:GTTTG	5	Long Reads (vamos)	4-6bp	8	7.76984126984127	0.354603174603175
chr21:33235926:AAAAAATAAAAATAAAA	17	Long Reads (vamos)	16bp+	2	1.97701149425287	0.0227211975407645
chr21:33239425:ACAGCCCTCAATGTTGTGAGCTACAGGTTCTATATTCTCCCTTCTGCAGGCCCAGAGTGGTC	62	Long Reads (vamos)	16bp+	10	10.4871794871795	0.320954907161804
chr21:33247230:TTTC	4	Long Reads (vamos)	4-6bp	7	7.79850746268657	6.76360677813938
chr21:33252081:ATCT	4	Long Reads (vamos)	4-6bp	9	9.38181818181818	1.83452877397832
chr21:33257533:TGCTGATTGGTGCATTTTACAGAG	24	Long Reads (vamos)	16bp+	4	3.95098039215686	0.0866821976315279
chr21:33262981:GTCAGGCCTCTG	12	Long Reads (vamos)	7-15bp	2	2	0
chr21:33267482:TTTTGTTT	8	Long Reads (vamos)	7-15bp	6	6.25185185185185	1.13012714206744
chr21:33274168:TTTAT	5	Long Reads (vamos)	4-6bp	6	6.28828828828829	0.47977067977068
chr21:33277643:TTTTCTTT	8	Long Reads (vamos)	7-15bp	6	6.40875912408759	1.16992271361099
chr21:33297816:AAAAAAAAG	9	Long Reads (vamos)	7-15bp	6	5.6962962962963	0.526478717523494
chr21:33319212:AAAT	4	Long Reads (vamos)	4-6bp	5	5.31313131313131	0.339723768295197
chr21:33320489:AATTTTATTAAAATACAATTC	21	Long Reads (vamos)	16bp+	2	2	0
chr21:33321357:TATGGAATATATA	13	Long Reads (vamos)	7-15bp	400.5	359.81884057971	11619.609277478
chr21:33324845:GGAGGAAAGGCGCGTGCGT	19	Long Reads (vamos)	16bp+	2	2.01333333333333	0.0133333333333333
chr21:33337607:CACACATTGTGTATACATACATATA	25	Long Reads (vamos)	16bp+	6	7.5625	2.98818897637795
chr21:33344760:TTTA	4	Long Reads (vamos)	4-6bp	11	12.0078125	3.53537155511811
chr21:33351532:TTTTA	5	Long Reads (vamos)	4-6bp	6	6.13740458015267	1.48866705813271
chr21:33352600:ACAAA	5	Long Reads (vamos)	4-6bp	7	7.0353982300885	0.373735777496839
chr21:33365135:ATTTTTTTAAAA	12	Long Reads (vamos)	7-15bp	2	2	0
chr21:33367886:TCTTT	5	Long Reads (vamos)	4-6bp	12	11.6204379562044	2.0019321597252
chr21:33372873:GCCTGTAATCCCAGCACTTTGGGAGGCCGAGACGGGCGGATCACGAGGTCAGGAGATCGAGACCATCTTGGCTAACACGGTGAAACCCCGTTTCTACTAAAAATACAAAAAATTAGCCGGGCGTGTTGGCGGGCGCCTGTAGTCCCAGCTACTTGGGAGGCTGAGGCAGGAGAATGGCATGAACCTGGGAGGCGGAGCTTGCAGTGAGCCGAGATCGCGCCACTGCACTCCAACCTGGGAGGCACAGCGAGACTCCGTCTCAAAAAAAAAAAAAAGAAATGAGAATGGGCGGGCGCCGTGGCTCAC	306	Long Reads (vamos)	16bp+	2	2	0
chr21:33376379:AAAATAATATTTTT	14	Long Reads (vamos)	7-15bp	3	2.97115384615385	0.0282860343539955
chr21:33376702:AAT	3	Long Reads (vamos)	2-3bp	12	11.4	1.73333333333333
chr21:33379554:CCTCCCGGGTTCAAGTGATTCTCCTA	26	Long Reads (vamos)	16bp+	2	2	0
chr21:33382269:GAAAAAGAAGAAAG	14	Long Reads (vamos)	7-15bp	8	7.96992481203007	0.120300751879699
chr21:33382565:GGTTGTTGGTCATCACT	17	Long Reads (vamos)	16bp+	3	2.98876404494382	0.0112359550561798
chr21:33384252:TTTGTTGGTTGGTTTGTTTG	20	Long Reads (vamos)	16bp+	2	2.12941176470588	0.114005602240896
chr21:33387629:TTTGTT	6	Long Reads (vamos)	4-6bp	4	4.09411764705882	0.181512605042017
chr21:33399252:TTCATGGACCAATGG	15	Long Reads (vamos)	7-15bp	2	2	0
chr21:33401594:AAAT	4	Long Reads (vamos)	4-6bp	13	13	4.68333333333333
chr21:33413625:GGCTCCCTGTGAAGTACCTGCTTGGGAAAGGGAGGAGTTGTGGCAGTTTCTTCTAGGTCCCCGAA	65	Long Reads (vamos)	16bp+	2	2	0
chr21:33416907:TTTTTC	6	Long Reads (vamos)	4-6bp	6	5.62222222222222	1.16218905472637
chr21:33418009:TTTA	4	Long Reads (vamos)	4-6bp	8	7.94354838709677	0.427681615525833
chr21:33418096:ACTGCAACTTTCGGCTC	17	Long Reads (vamos)	16bp+	2	1.98666666666667	0.0133333333333333
chr21:33418488:TTTGTTTTAGATAC	14	Long Reads (vamos)	7-15bp	2	2	0
chr21:33419081:TATTTATTT	9	Long Reads (vamos)	7-15bp	3	3.03448275862069	0.0569366479550922
chr21:33423479:CCTCCCGGGTTCAAGTGAGCCTC	23	Long Reads (vamos)	16bp+	2	2	0
chr21:33424745:TTTTGGTTTTGTTTTTGTGAGATGGAGTTTCACTCTTGTCACCCGGGCTGGAGTGCAGTGGCCCGATCTCGGCTCACTGCAACCTCTGCCTCTCAGGTTCAAGCGATTCTCCTGCCTCAGCCTCCTGAGTAGCTGGGATTACTGGCATG	149	Long Reads (vamos)	16bp+	2	2	0
chr21:33426144:TGGCTCACACCTGTAATCTCAGCACTTTGGGAGGCTGAGGTGGGCGGATCACGAGGTCAGGAGTTCGAGAACAGCCTGGCCAACATGATGATACCCTGTTTCTTCTAAAAATATAAAAATTAGCCAGGCATGGTGGCACACGCCTGTTGTAATCCCAGCTACTTGAGAGGCTGATGCAAGAGAATTGCTTGAGCCCGGGAGGTGGAGGTTGCAGTGAGCCGAGATCGCACAACTGCACTCTAGCCTGGGCGACAGAGCAAAACTGTCTCGAAAAAATAATAATAAATAAA	290	Long Reads (vamos)	16bp+	2	2	0
chr21:33426777:TATATATATACA	12	Long Reads (vamos)	7-15bp	4	3.88073394495413	0.124532789670404
chr21:33436718:AAAAAT	6	Long Reads (vamos)	4-6bp	7	7.36029411764706	0.513671023965142
chr21:33444803:AAAAAAAA	8	Long Reads (vamos)	7-15bp	4.5	4.58695652173913	0.682164392256427
chr21:33446213:ATTTTTTTT	9	Long Reads (vamos)	7-15bp	4	4.5037037037037	0.550359314538419
chr21:33474781:AAAAAAAAATAAAAATAAAAATAAATAAAT	30	Long Reads (vamos)	16bp+	2	70.2272727272727	13142.030442035
chr21:33487297:GGCCAGGCATGGTGGCTCACGCCTGTAATCCCAGCACTTTGGGAGGCCAAGGGGGGCGGATCATGAGGTCAAGAGATCGAGACCATCCTGGCCAACATGGTGAAACCCCATCTCTATTAAAAATATAAAAATTA	134	Long Reads (vamos)	16bp+	3	3	0
chr21:33490100:TTTTC	5	Long Reads (vamos)	4-6bp	7	6.90298507462687	1.30630681180563
chr21:33492998:GTGGCTCACGCCTGTAATCTCAGCACTTTGGGAGGCTGAGGCAGGTGGATAACCTGAGGTCGGGAGTTTGAGACCAGCCTGACCAACACGGAAAAACCCCATCTCTCTAAAAATACAAAAAATTAGATGGGCGTGGTGGCGCATGCCTGTAATCCCAGCTACTCGGGAGGCTGAGGCAGGAGAATCGTTTGAACCCTGGAGGTGGAGGTTGCAGTGAGCTGAGATTGCGCCACTGCACTCCAGCCCAGGTGACAGTGCGAGACACTGTCTCAAAAAAAAAAA	282	Long Reads (vamos)	16bp+	2	2	0
chr21:33497711:TGTAATCCCAGAACTTTGGGAGGCCAAGGCCGGCAGATCACCTGAGGTCGGGAGTTCGAGACCAGCCTGACCAACATGGAGAAACCCCATCTCTACTAAAAATACAAAAATTAGCTGGG	119	Long Reads (vamos)	16bp+	2	2	0
chr21:33498110:AACAA	5	Long Reads (vamos)	4-6bp	7	7.05426356589147	0.33296996124031
chr21:33499914:TTTTTGAGACGAAGTTCCCCTCTGTCGCCCAGGCTGGAGTGCAGTGGCGTGATCTCGGCTCACTGCAACCTCCGCCTCCAGGGCTCAAGCAGTCCTCCTGCAGGCTTCAGCCTCCCGAGGAGCTGGGACTACAGGCACATGCTCCATGCCTGGCTAATTTTTGTATTTTTAGTAGAGATGGGGTTTCAGCATGTTGGCCAGGCTGGTCTCAAACTCCTGACCTCAAGTGGTCCACCCACCTCGGCCTCCCAAAGTGTTGGGATTACAGGCGTGAGCCACCGCGCCCGGCCCTTTCTTTCTTCTACTTCTTATTA	314	Long Reads (vamos)	16bp+	2	1.98571428571429	0.0142857142857143
chr21:33500703:CTTTTCTTTTTTGAGACGGAGTCTCGCTCTGTCACCCAGGCTGGAGTGCAGTGATGCGATCTTGGCTCACTGCAAACTCTGCCTCCCGGGTTCACGCCATTCTCCTGCCTCAGCCTCCCGAGTAGCTGGGACTACAGGCGCCCGCCACCACGC	153	Long Reads (vamos)	16bp+	2	2	0
chr21:33503183:TTAT	4	Long Reads (vamos)	4-6bp	9	9.20183486238532	2.18110771321781
chr21:33507830:CAAAAA	6	Long Reads (vamos)	4-6bp	6	5.9922480620155	0.367126937984496
chr21:33508136:TAGGATATGTAATTGCTCC	19	Long Reads (vamos)	16bp+	2	2	0
chr21:33511193:TACAGCTAAAATTA	14	Long Reads (vamos)	7-15bp	3	2.95454545454545	0.0438871473354232
chr21:33515604:ACTCCAGCCTGGCG	14	Long Reads (vamos)	7-15bp	2	2	0
chr21:33515652:AAAAAA	6	Long Reads (vamos)	4-6bp	6	5.8	1.4
chr21:33521193:ATGTAACATGTTAATAGGTTAAAC	24	Long Reads (vamos)	16bp+	2	2	0
chr21:33524497:AAAAATAGAAAACAAA	16	Long Reads (vamos)	16bp+	2	2.05882352941176	0.0560224089635854
chr21:33530270:AAATTCTGATCTGACTTGGTTCTCAATTCATATCACACACACACAAG	47	Long Reads (vamos)	16bp+	3	3	0
chr21:33533438:AAAT	4	Long Reads (vamos)	4-6bp	16	16.6029411764706	1.41154684095861
chr21:33546958:TTTCTTTTCTTT	12	Long Reads (vamos)	7-15bp	3	3	0.078740157480315
chr21:33550835:CTGGAGTTGCCGGGGCAGCCTTCGGTGACTGGGGTGCCAGAGTTGCCAGGGCTGCCTTCGGCAACTAGGGCA	72	Long Reads (vamos)	16bp+	4	4.01052631578947	0.0105263157894737
chr21:33551367:TCCCAGATGTTAGCAACCAGCTCCATGGAC	30	Long Reads (vamos)	16bp+	19	18.9701492537313	0.0291774211648524
chr21:33551964:GATCCCTATAGGTTGGGCCATGACCCCTATAGATTAGGTCAT	42	Long Reads (vamos)	16bp+	3	3	0
chr21:33552246:GAACGCTCTATGATGTCAGCCTACGAGCGCTCTATGATGTCAGCCTACGAGCGCTCTATGATGTCCCCTATGGCT	75	Long Reads (vamos)	16bp+	3	3	0
chr21:33552491:AGCTGACCGATCTATGATGTCATC	24	Long Reads (vamos)	16bp+	3	3	0
chr21:33552667:TGCCACCGTTGCCACCTGAGGAGCCACCAA	30	Long Reads (vamos)	16bp+	2	2	0
chr21:33553287:GAGCCTTCGGTTGTGACTGTCCCG	24	Long Reads (vamos)	16bp+	6	5.73949579831933	0.194274319897451
chr21:33555085:CCCCCAGCCGCCGCAGCCGCA	21	Long Reads (vamos)	16bp+	6	6.11029411764706	0.735893246187364
chr21:33576342:ATTGTATGTTTTTCTTGAATAGGTATTGAGAAATGGAAGCCCTTACCAGCCCA	53	Long Reads (vamos)	16bp+	2	2	0
chr21:33577604:ACAC	4	Long Reads (vamos)	4-6bp	17	16.8449612403101	17.9914001937984
chr21:33580239:ATGA	4	Long Reads (vamos)	4-6bp	9	8.58490566037736	0.435579514824798
chr21:33580879:AAAACAAACAAACA	14	Long Reads (vamos)	7-15bp	3	3.05128205128205	0.0663129973474801
chr21:33591955:AAAAGAAAAAAA	12	Long Reads (vamos)	7-15bp	2	2.12844036697248	0.150016989466531
chr21:33596638:AAAAAATA	8	Long Reads (vamos)	7-15bp	3	3.07792207792208	0.0991114149008886
chr21:33604199:AAAAAAGTAGCCAGGCGTGGTGGCAGGCGCCTTTGGTCCCAACTACTGGAGAGGCTGAGGCAGGAGAATGGTGTGAACCCGGGAGGTGGAGGTTGCAGTGAGCTAAGATTGCACCACTGCACTCCAGCCTGGGTGACAGAGCAAGACTCCGTCTCAAAAAAAAAAAAAAAAAA	173	Long Reads (vamos)	16bp+	2	2	0
chr21:33615537:ACTATAAAAGTCATAGCCTATGTTTGTGTGACTGTCTAGGACACAGGTTGCA	52	Long Reads (vamos)	16bp+	2	2	0
chr21:33620805:AAAAC	5	Long Reads (vamos)	4-6bp	7	7.04838709677419	0.599265670076056
chr21:33640821:ATTTTGAAGATTTA	14	Long Reads (vamos)	7-15bp	4	3.9875	0.0125
chr21:33648852:AGAGAAAGAGAAGGAAGGAGAAAGAA	26	Long Reads (vamos)	16bp+	2	2.25225225225225	0.19033579033579
chr21:33649152:ATGTTGGCCACTTTGGAGATAGAAAGTGGCCTAAGGAAGTTTGCTTCCTGAATGTGA	57	Long Reads (vamos)	16bp+	2	2	0
chr21:33654029:TCTCTTCTTTCTCTCTTTTG	20	Long Reads (vamos)	16bp+	2	2.00980392156863	0.00980392156862745
chr21:33656695:TTTA	4	Long Reads (vamos)	4-6bp	9	8.95762711864407	0.280240475155729
chr21:33671791:AAAT	4	Long Reads (vamos)	4-6bp	6	6.0375	0.188449367088608
chr21:33680308:TTTTCTT	7	Long Reads (vamos)	7-15bp	5	4.7109375	1.04176919291339
chr21:33680668:CCAAATGTCTGAAGTCC	17	Long Reads (vamos)	16bp+	2	1.72115384615385	0.203043315907394
chr21:33681616:TTTTA	5	Long Reads (vamos)	4-6bp	8	7.86153846153846	1.54657125819917
chr21:33688857:GTGCAGTG	8	Long Reads (vamos)	7-15bp	3	2.95833333333333	0.0686619718309859
chr21:33689696:GTGGCTCACCCTGTAATCCCAGCACTTTGGGAGGCTGAGGCAGGAGGATCACGAGGTCAGGAGATCGAGACCATCCTGGCTAACATGGTGAAACCCCGTCTCTACTAAAAAATAGAAAAAAGTAGCCGGTCATGGTGGCGGGTGCCTGTAGTCCCAGCTACTCGAGAGGCTGAGGCAGGAGAATGGCGTGAACCCGGGAGGCAGAGCTTGCAGTGAGCCAAGATCGCACCACTGCACTCCAGCCTGGGCAACAGAGCGAGACTCCGTTTCAAAAAAAAAAAA	282	Long Reads (vamos)	16bp+	4	3.825	0.14620253164557
chr21:33692914:GCATGCCAACATGCCGGGCTAATTTTT	27	Long Reads (vamos)	16bp+	2	1.98630136986301	0.0136986301369863
chr21:33693327:TTTTG	5	Long Reads (vamos)	4-6bp	7	6.89075630252101	0.352371457057399
chr21:33703145:ATATATAAAGAAAGA	15	Long Reads (vamos)	7-15bp	2	2.19047619047619	0.155677655677656
chr21:33711539:TTCTGTTTCTTTTTTCTTGACATC	24	Long Reads (vamos)	16bp+	2	2.01408450704225	0.0140845070422535
chr21:33719877:AAAAATACTTATT	13	Long Reads (vamos)	7-15bp	4	3.96694214876033	0.0322314049586777
chr21:33725120:TTTTTTTTTTTT	12	Long Reads (vamos)	7-15bp	2	2.32773109243697	0.425580401652186
chr21:33729850:AGGGACTCAGCTTTC	15	Long Reads (vamos)	7-15bp	2	2	0
chr21:33749641:AAAAAAAAAAAGAAAAG	17	Long Reads (vamos)	16bp+	2	2.42857142857143	0.283140283140283
chr21:33765433:GTGAACTATGATCTTGACTGCAGTGAGGCTGCA	33	Long Reads (vamos)	16bp+	3	3.02272727272727	0.022466039707419
chr21:33790268:TTAATATTTAATA	13	Long Reads (vamos)	7-15bp	2	1.98571428571429	0.0142857142857143
chr21:33792863:CCCCTTCCTTCCTTTCCTTTTTTCCTTCTTC	31	Long Reads (vamos)	16bp+	2	2.02739726027397	0.0270167427701674
chr21:33795794:AATACAGAAAATAGCAT	17	Long Reads (vamos)	16bp+	2	1.97402597402597	0.0256322624743677
chr21:33798065:CTTTTCTTTACTTCT	15	Long Reads (vamos)	7-15bp	3	2.88349514563107	0.123548448505616
chr21:33800889:CTGCAACCTCTGCCTCC	17	Long Reads (vamos)	16bp+	4	4.09210526315789	0.11140350877193
chr21:33813177:CTTTTATTTATTTTTCTTTTTGAGACAGAGTCTTGCTCTGTCACCCAGGCTGGAGTGCAGTGGCGTGATCTCAGCAGCTCACTGCAACTTCCACCTCCCAGGTTCAAGCAATTCTTGTGTCTCAGCCTCCCAAGTAGCTGGGATTACAGACTCAATGCCACCACACCCAGCTAA	174	Long Reads (vamos)	16bp+	2	2	0
chr21:33827401:AAAAT	5	Long Reads (vamos)	4-6bp	5	5.10975609756098	0.172990063233966
chr21:33827953:TTTAGTCAGATAAATACAGTGGATGGAG	28	Long Reads (vamos)	16bp+	2	1.98648648648649	0.0135135135135135
chr21:33840529:TTTTGTATTTTTGGTAGAGACAGGGTTTCACCATGTTGGCCAGGCTGGTCTCCAACTCCTGACCTCAAGTGATCCACCCGCCTCAGCCTCCCAAAGCACTGGGATTACAGGTGTGAGCCACCGTGCCTGGCTTACT	136	Long Reads (vamos)	16bp+	2	2	0
chr21:33851385:TTTTTTCTTTTCTT	14	Long Reads (vamos)	7-15bp	2	2.10714285714286	0.150579150579151
chr21:33851729:TTTTC	5	Long Reads (vamos)	4-6bp	11	11.695652173913	6.11107584893685
chr21:33871429:AAAAAAAACAAA	12	Long Reads (vamos)	7-15bp	3	2.95348837209302	0.27906976744186
chr21:33876882:AGATAT	6	Long Reads (vamos)	4-6bp	6	6.30769230769231	0.389843166542196
chr21:33895397:GTGCATGCATGTGTGTGCGTGCGCGTGTTTGTGTGTGCATGTGTGTGCGTGTCTACGTGTGTGTGCACGCATGTGT	76	Long Reads (vamos)	16bp+	4	3.95535714285714	0.0970881595881596
chr21:33901545:CACTGCCTCTAGTTT	15	Long Reads (vamos)	7-15bp	2	2.01282051282051	0.0128205128205128
chr21:33902332:GCCTCAGCACTCCTGGTTCCTGGAAAGGTTGAGGG	35	Long Reads (vamos)	16bp+	3	3.00900900900901	0.00900900900900901
chr21:33907945:GTAACATGGGTGAAACCCTGG	21	Long Reads (vamos)	16bp+	2	1.98795180722892	0.0364384366735234
chr21:33918789:TTATTTATTTAT	12	Long Reads (vamos)	7-15bp	4	3.73684210526316	0.213320912901723
chr21:33919814:TTTTATTTTATTTATTTGC	19	Long Reads (vamos)	16bp+	2	1.97777777777778	0.0219725343320849
chr21:33922893:AAAAAGTACTTAATGACAT	19	Long Reads (vamos)	16bp+	2	1.98684210526316	0.0131578947368421
chr21:33925584:ATTTTTATTT	10	Long Reads (vamos)	7-15bp	4	3.84684684684685	0.130876330876331
chr21:33935363:TTTCT	5	Long Reads (vamos)	4-6bp	7	6.84732824427481	0.345742806811509
chr21:33937971:AGATTGAAACCCTAATTTAGGATTATGACA	30	Long Reads (vamos)	16bp+	2	2.02857142857143	0.0571428571428571
chr21:33946471:TC	2	Long Reads (vamos)	2-3bp	65	66.2028985507246	48.7030572305088
chr21:33950872:TATATATAATATATAA	16	Long Reads (vamos)	16bp+	3	3.01190476190476	0.0119047619047619
chr21:33960638:CTCCTGACCTCGTGAT	16	Long Reads (vamos)	16bp+	2	2	0
chr21:33961656:AAAAAAAAAAA	11	Long Reads (vamos)	7-15bp	2	2.46610169491525	0.473200057945821
chr21:33964038:CATTCATTCATTCACG	16	Long Reads (vamos)	16bp+	2	2.45454545454545	0.842300556586271
chr21:33965416:AAATATAATAAATATACAAATATATAAA	28	Long Reads (vamos)	16bp+	3	3	0
chr21:33965536:TATTATGTGTGTAACATAATATATTGTGTGTC	32	Long Reads (vamos)	16bp+	22	22.8478260869565	1.98397334179626
chr21:33978335:AAAATACAAAAAT	13	Long Reads (vamos)	7-15bp	2	2.08080808080808	0.075036075036075
chr21:33986227:GCTCCCTGCCTTCTGGG	17	Long Reads (vamos)	16bp+	2	1.98795180722892	0.0120481927710843
chr21:33994869:CCATGTATTTCTATCAATTTTTTGGTTTTTTGTATTTTGAGGTTTGTTCATTAGATGCATTCATATTTAGCTTTGTC	77	Long Reads (vamos)	16bp+	2	2	0
chr21:33995283:ATTTATTTATTTTTT	15	Long Reads (vamos)	7-15bp	3	3	0
chr21:34003496:CTATCATCTATCTAT	15	Long Reads (vamos)	7-15bp	18	18.5851851851852	2.16992813709232
chr21:34007273:AAATATTCCT	10	Long Reads (vamos)	7-15bp	3	3	0.0238095238095238
chr21:34010555:AAAAAAT	7	Long Reads (vamos)	7-15bp	6	6.02222222222222	0.0666666666666667
chr21:34016429:TGGAGTGCAGTGGCGTGATCTCAGCTCAGTGCAACCTCCGACTCCCAGGTTCAAGTGATTCTCCTGCCTCAGCCTCCCACGTAGCTGGGACTACAGGCATGCGCCACCACATCCAGCTAATTTTTGTATTTTTAATAGAGACGGGGTTTCACCCTGTTGGCCAGGCTGGTCTTGAACTCCTGACCTCAAGTGATCCACCCACCTCGGTGTCCCAAAGTGCTGGGATTACAGGCGTGAGCCAC	242	Long Reads (vamos)	16bp+	2	2	0
chr21:34026118:ATCT	4	Long Reads (vamos)	4-6bp	20	19.9180327868852	1.81140766833762
chr21:34026513:TATC	4	Long Reads (vamos)	4-6bp	61	57.0227272727273	70.1292505204719
chr21:34029055:TAAAAATAGAGTGTAAAAGAT	21	Long Reads (vamos)	16bp+	2	2	0.025
chr21:34029557:AAAAAT	6	Long Reads (vamos)	4-6bp	7	6.89312977099237	0.726952436876101
chr21:34035014:TTTTTC	6	Long Reads (vamos)	4-6bp	7	6.76470588235294	0.566448801742919
chr21:34036777:TGTACCCATTGGAGAGACTGGTACCAGGGGGAAGGTTTTACCCAGGGGGAAGGC	54	Long Reads (vamos)	16bp+	6	6	0
chr21:34046120:AGAACTTTAACTTC	14	Long Reads (vamos)	7-15bp	3	2.66990291262136	0.223300970873786
chr21:34046645:TTAAAAGTTATTTGTACA	18	Long Reads (vamos)	16bp+	2	2	0
chr21:34051024:ACACACACACACAAACAT	18	Long Reads (vamos)	16bp+	3	3.15573770491803	0.24827259178973
chr21:34053546:CTGTAATCCCAGC	13	Long Reads (vamos)	7-15bp	2	2.04225352112676	0.041046277665996
chr21:34055530:GTGGAACAAGTTATGGTTTGGGGG	24	Long Reads (vamos)	16bp+	2	1.98958333333333	0.0104166666666667
chr21:34081361:AATAAAATACTT	12	Long Reads (vamos)	7-15bp	2	1.98571428571429	0.0142857142857143
chr21:34092969:ACAGCAGTTTTCATTGTAATTGAC	24	Long Reads (vamos)	16bp+	2	1.98850574712644	0.0114942528735632
chr21:34110346:CCAGCTACTCAAGAGG	16	Long Reads (vamos)	16bp+	2	2	0
chr21:34139971:CCTTACCTCTTTTTACTCAACAGTCTGGCTATAGAGGC	38	Long Reads (vamos)	16bp+	2	2	0
chr21:34146825:ATTT	4	Long Reads (vamos)	4-6bp	9	8.70149253731343	1.00796768039502
chr21:34157364:TTTTTG	6	Long Reads (vamos)	4-6bp	8	8.06716417910448	0.499214454045562
chr21:34160996:TTTTTTTATTTTT	13	Long Reads (vamos)	7-15bp	2	2.03846153846154	0.115011202389843
chr21:34169332:TTAT	4	Long Reads (vamos)	4-6bp	6	6.40776699029126	0.381115553017323
chr21:34173736:AAC	3	Long Reads (vamos)	2-3bp	12	12.4453781512605	1.19826235578977
chr21:34192559:ACAGAGTGAGAGACAGTCTCAAAAAAAT	28	Long Reads (vamos)	16bp+	2	2	0
chr21:34193226:TTA	3	Long Reads (vamos)	2-3bp	15	15.2913385826772	3.57317835270591
chr21:34215052:TTTAAACATATTAAATTTCTTCCTTTATCTA	31	Long Reads (vamos)	16bp+	2	2.09803921568627	0.089303047951854
chr21:34224876:TTTA	4	Long Reads (vamos)	4-6bp	7	7.23076923076923	0.379487179487179
chr21:34228481:TATC	4	Long Reads (vamos)	4-6bp	12	12.1327433628319	1.2947218710493
chr21:34229163:GGAG	4	Long Reads (vamos)	4-6bp	30	36.6569343065693	209.388793473594
chr21:34230032:TAAAAATACTGTATATGA	18	Long Reads (vamos)	16bp+	2	1.98571428571429	0.0142857142857143
chr21:34232493:CAGCTCACTG	10	Long Reads (vamos)	7-15bp	3	3.02197802197802	0.155067155067155
chr21:34240230:CCCTCCCCTCC	11	Long Reads (vamos)	7-15bp	8	8.46341463414634	1.89004398240704
chr21:34248898:TTTTTATGAAGAGTAA	16	Long Reads (vamos)	16bp+	2	2	0
chr21:34251088:AAAAC	5	Long Reads (vamos)	4-6bp	6	6.22222222222222	0.432950191570881
chr21:34254090:TTGTGAGAGTTTCTCAGATTTTCT	24	Long Reads (vamos)	16bp+	2	2	0
chr21:34268908:TATTTACATCTATATTCCAAATAGTCACATATATAGTATA	40	Long Reads (vamos)	16bp+	2	2	0
chr21:34270315:TTAAAATTAAATTTTATAAGC	21	Long Reads (vamos)	16bp+	3	2.64285714285714	0.231958762886598
chr21:34291592:GTGTGTGTGTGCAT	14	Long Reads (vamos)	7-15bp	3	2.68518518518519	0.236413984077535
chr21:34292857:ACACTTCAAACTGTT	15	Long Reads (vamos)	7-15bp	2	1.98571428571429	0.0142857142857143
chr21:34302298:TTTTTTTTTTTCTTT	15	Long Reads (vamos)	7-15bp	2	1.90598290598291	0.103153551429414
chr21:34315166:CAAAA	5	Long Reads (vamos)	4-6bp	6	5.87826086956522	0.142944317315027
chr21:34327768:AATGTCTAGAATT	13	Long Reads (vamos)	7-15bp	2	1.98571428571429	0.0142857142857143
chr21:34328374:TAATATGTGTCTAATATTGAGCCTGGAGA	29	Long Reads (vamos)	16bp+	2	2	0
chr21:34333325:CAATTTGTAGCAAAGTAAA	19	Long Reads (vamos)	16bp+	2	2	0
chr21:34337442:AGGTGTATCCGAT	13	Long Reads (vamos)	7-15bp	2	1.98571428571429	0.0142857142857143
chr21:34349070:TAAA	4	Long Reads (vamos)	4-6bp	8	7.69421487603306	1.89738292011019
chr21:34359197:TCTGGAAATTTATATTTT	18	Long Reads (vamos)	16bp+	2	2	0
chr21:34363320:TCT	3	Long Reads (vamos)	2-3bp	30	30.365671641791	5.33144428234766
chr21:34368197:TATATATATGTATGT	15	Long Reads (vamos)	7-15bp	6	6.20472440944882	1.06886639170104
chr21:34371445:TTTTTC	6	Long Reads (vamos)	4-6bp	5	5.23809523809524	0.486857142857143
chr21:34386599:AAAAAAAAAAACC	13	Long Reads (vamos)	7-15bp	4	3.93220338983051	0.303056642039693
chr21:34387759:CTTT	4	Long Reads (vamos)	4-6bp	7	7.01904761904762	1.80732600732601
chr21:34388489:ATAGACTTGAGTG	13	Long Reads (vamos)	7-15bp	2	2	0
chr21:34391006:GTTT	4	Long Reads (vamos)	4-6bp	12	12.1279069767442	0.536388508891929
chr21:34396532:ATTT	4	Long Reads (vamos)	4-6bp	9	8.95454545454546	3.45944055944056
chr21:34439424:TATATATATGTGTGTGTGTGTG	22	Long Reads (vamos)	16bp+	2	1.96551724137931	0.0338777979431337
chr21:34439499:ATATACATATATACATATATACAC	24	Long Reads (vamos)	16bp+	9	8.66666666666667	0.471794871794872
chr21:34445627:GGTGCCCACATTCCCTGCTCCGTCCGGAC	29	Long Reads (vamos)	16bp+	27	26.9130434782609	0.234113712374582
chr21:34450851:TTTA	4	Long Reads (vamos)	4-6bp	7	7.97058823529412	3.01404741000878
chr21:34451354:GAGTAGAACATGGCCT	16	Long Reads (vamos)	16bp+	2	2	0
chr21:34473331:AAAGAAATAAGAAAAA	16	Long Reads (vamos)	16bp+	2	2	0
chr21:34479612:TCATGCCTGTCATCCCATCACTTTGGGAGGCCGAGGTGGGCGGATCACCTGAGGTCAAGAGTTTGAGACCAGCCTGACCAACACGGTGAAACCCCATCTCTACTAAAAATTACAAAAATTA	121	Long Reads (vamos)	16bp+	5	5	0
chr21:34487159:TTTTTGTTTTGTTCTG	16	Long Reads (vamos)	16bp+	2	2.35051546391753	0.230025773195876
chr21:34487762:GTGGATCCATTG	12	Long Reads (vamos)	7-15bp	2	2.00917431192661	0.00917431192660551
chr21:34500178:TATAACATACATATA	15	Long Reads (vamos)	7-15bp	2	1.98876404494382	0.0112359550561798
chr21:34509015:AAAACAACCCAAATTCATCATCTCGGTTTCCATGGGTC	38	Long Reads (vamos)	16bp+	2	2	0
chr21:34513603:ATCC	4	Long Reads (vamos)	4-6bp	22	22.2153846153846	0.898986285032797
chr21:34519362:TT	2	Long Reads (vamos)	2-3bp	19	19.6131386861314	16.9007084585659
chr21:34525011:AGAAGGGGATGGCGCAGG	18	Long Reads (vamos)	16bp+	2	1.97260273972603	0.0270167427701674
chr21:34527633:CTAGCCTTTGAAACTGAGCAA	21	Long Reads (vamos)	16bp+	2	2	0
chr21:34528777:AGACACAAGAGGCTGATTT	19	Long Reads (vamos)	16bp+	2	2	0
chr21:34544353:CAAGGACTGAGAGTGGCCT	19	Long Reads (vamos)	16bp+	2	1.98684210526316	0.0131578947368421
chr21:34549795:TCCA	4	Long Reads (vamos)	4-6bp	8	7.97345132743363	0.240360303413401
chr21:34555578:AAAAAAAT	8	Long Reads (vamos)	7-15bp	7	7.17424242424242	1.22894980337728
chr21:34556065:AAAT	4	Long Reads (vamos)	4-6bp	10	11.0403225806452	3.45364542355101
chr21:34556429:AAT	3	Long Reads (vamos)	2-3bp	11	10.9838709677419	3.91843692630475
chr21:34561752:CTGAATTCTAACTCAAGAC	19	Long Reads (vamos)	16bp+	2	2	0
chr21:34569660:GAAAAGGAAG	10	Long Reads (vamos)	7-15bp	2	2.15189873417722	0.156118143459916
chr21:34581207:ATCCCTATTCCAACGTCCCAACCAAATCAAGATGCTGTTTCTAGGGTCCA	50	Long Reads (vamos)	16bp+	2	2	0
chr21:34586196:TCTATATACGTTGTTGTTACATGACTGCA	29	Long Reads (vamos)	16bp+	2	2	0
chr21:34597265:AATTAAAATGAAAAA	15	Long Reads (vamos)	7-15bp	2	2.16666666666667	0.140350877192982
chr21:34603823:ATAATTGATTGTAAGT	16	Long Reads (vamos)	16bp+	2	2	0
chr21:34614945:CGCCTCCGC	9	Long Reads (vamos)	7-15bp	3	3.02222222222222	0.0444444444444444
chr21:34624148:CAATGTCATATGAGTAT	17	Long Reads (vamos)	16bp+	2	2	0
chr21:34627073:TGAAGGAATAAATGGATGA	19	Long Reads (vamos)	16bp+	2	2	0
chr21:34627487:TTTG	4	Long Reads (vamos)	4-6bp	11	10.6911764705882	1.07429193899782
chr21:34628981:TGTATATATATG	12	Long Reads (vamos)	7-15bp	5	4.90677966101695	0.119440822830653
chr21:34646697:TTTCAGGAAGCGGTTGCATTAGA	23	Long Reads (vamos)	16bp+	2	1.98837209302326	0.0116279069767442
chr21:34648114:GGAGGGAGACTGGGCAGATT	20	Long Reads (vamos)	16bp+	2	1.97183098591549	0.0277665995975855
chr21:34648929:GCAAACACTGGCTCCGT	17	Long Reads (vamos)	16bp+	2	2	0
chr21:34654024:ACCAGGCCAGAGCTGAAG	18	Long Reads (vamos)	16bp+	3	3	0
chr21:34656205:ATTCACACTTTTATTTAAG	19	Long Reads (vamos)	16bp+	2	1.98571428571429	0.0142857142857143
chr21:34660122:CCTGGAGAGCGCCCTGCC	18	Long Reads (vamos)	16bp+	2	2	0
chr21:34669852:GGCGGGGGACAGCGTAGACGCGGAGGGCC	29	Long Reads (vamos)	16bp+	13	12.5213675213675	0.579280872384321
chr21:34673149:GGCCCAGCACGAGCAGC	17	Long Reads (vamos)	16bp+	2	2	0
chr21:34681455:GCTGTGATCTCATCTGAAGGATTAATTGGGGCTAGG	36	Long Reads (vamos)	16bp+	3	2.55238095238095	0.268864468864469
chr21:34686751:TGTGTGAAGCTGTCTTGGCCCCCTCAGACCAGCCCATCCGCAAGACACTGGGCACA	56	Long Reads (vamos)	16bp+	3	2.93396226415094	0.0622641509433962
chr21:34693944:TGT	3	Long Reads (vamos)	2-3bp	9	8.63636363636364	1.4378478664193
chr21:34697877:CTGTGATAAGGAATCTCATAGGCCTGTGAGGACAGGGTTTCGCTGTCTCTATAGGAGCTCA	61	Long Reads (vamos)	16bp+	5	4.76415094339623	0.181940700808625
chr21:34699242:TGTTT	5	Long Reads (vamos)	4-6bp	5	5.11392405063291	0.127880558260305
chr21:34711516:AAAT	4	Long Reads (vamos)	4-6bp	10	10.9527559055118	4.0453693288339
chr21:34712847:CCCTAA	6	Long Reads (vamos)	4-6bp	11	11.3308270676692	0.692754613807245
chr21:34718630:GAAAT	5	Long Reads (vamos)	4-6bp	22	22.2045454545455	3.07997918112422
chr21:34721657:GCTGAGGTGGGAGGATTGCTTGAACTCAAGAGTTTGAGATCAGCCTGGGCAACATAGCAAGGCCTTGTCTCTACTAAAACTAAAAAAAATTAGCTGGGTGGAGTGGTGCCTGTCTGTAGTCCCAGCTATTCAGGAG	136	Long Reads (vamos)	16bp+	2	2	0
chr21:34725366:CTTGCCTAGTAGTCATGCAGG	21	Long Reads (vamos)	16bp+	2	2	0
chr21:34740464:ATCCATCTATCCACCCACACATCTACAAATCC	32	Long Reads (vamos)	16bp+	4	3.97849462365591	0.0212716222533894
chr21:34744680:ATGTATGTGTGTGC	14	Long Reads (vamos)	7-15bp	4	3.99019607843137	0.0692098621626869
chr21:34758350:TATATATGCATGCATATATA	20	Long Reads (vamos)	16bp+	2	2	0.0263157894736842
chr21:34761120:GTCCCTGCAAGGCCACTGG	19	Long Reads (vamos)	16bp+	2	2	0
chr21:34762807:ACCAGCCACAGCCCC	15	Long Reads (vamos)	7-15bp	2	2	0.0285714285714286
chr21:34764605:AAAT	4	Long Reads (vamos)	4-6bp	13	12.6171875	0.962536909448819
chr21:34768465:TTAATTTTATTAATAAATTTA	21	Long Reads (vamos)	16bp+	3	3	0
chr21:34769321:TTTCTT	6	Long Reads (vamos)	4-6bp	4	4.19354838709677	0.309957924263675
chr21:34770031:TAAATGTTCCATGCCATTTACTCTACAGTTGTTAGGTATAGTGCTGTATAGGTGTCAATTAGGTCAAGTTTATTATTTGCATATTAAAATACTCCATCTCCTTACTGTGATTGTGGATCTATTATTTATTTTTCCT	136	Long Reads (vamos)	16bp+	2	1.97183098591549	0.0277665995975855
chr21:34772738:TTTC	4	Long Reads (vamos)	4-6bp	5	4.96850393700787	5.8243969503812
chr21:34779659:TTTTG	5	Long Reads (vamos)	4-6bp	8	7.88888888888889	0.179555555555556
chr21:34791434:AAAAAAACAA	10	Long Reads (vamos)	7-15bp	3	2.89795918367347	0.0925731117189144
chr21:34820187:GTGGGGCTGAGTAGAATGGGCGTGGCTTTGAGGAGGATTTCCCTTCCTTGCTGA	54	Long Reads (vamos)	16bp+	3	3	0
chr21:34820525:GACTCTGTAATCCC	14	Long Reads (vamos)	7-15bp	2	1.98571428571429	0.0142857142857143
chr21:34824106:AGTCAAACATTC	12	Long Reads (vamos)	7-15bp	3	3	0
chr21:34827025:GATTACTTAAGT	12	Long Reads (vamos)	7-15bp	2	2	0
chr21:34835398:TGGGATGATGGGCCCCTCAGTGTCTATATAGGG	33	Long Reads (vamos)	16bp+	2	2	0
chr21:34838901:TATATAATATAAAC	14	Long Reads (vamos)	7-15bp	3	2.69565217391304	0.214046822742475
chr21:34839232:TCAACACCCACCGACACACACACTCGGAATGTACACTCAGTGCACCTAGAAAT	53	Long Reads (vamos)	16bp+	4	3.98058252427184	0.0192271083190558
chr21:34843365:ACACACATGCATATACACACAGG	23	Long Reads (vamos)	16bp+	2	2	0
chr21:34843432:ATACACAC	8	Long Reads (vamos)	7-15bp	8	7.76859504132231	0.26267217630854
chr21:34844580:TGAATGAG	8	Long Reads (vamos)	7-15bp	5	4.78846153846154	0.187826736370426
chr21:34849253:ATATATAAT	9	Long Reads (vamos)	7-15bp	28	32.7608695652174	83.5847350047604
chr21:34849913:ATT	3	Long Reads (vamos)	2-3bp	10	9.68269230769231	0.6653286034354
chr21:34852169:AAAAC	5	Long Reads (vamos)	4-6bp	6	5.96190476190476	0.517765567765568
chr21:34853785:TTCCTTCCC	9	Long Reads (vamos)	7-15bp	3	2.96551724137931	0.0857571214392804
chr21:34854584:AAAAAAAAAAAG	12	Long Reads (vamos)	7-15bp	2	2.29824561403509	0.299642912591213
chr21:34859413:TACCAGCCTGGAGGGTG	17	Long Reads (vamos)	16bp+	2	2.12658227848101	0.111976630963973
chr21:34867235:AAAAT	5	Long Reads (vamos)	4-6bp	12	12.0151515151515	0.457783946333565
chr21:34874152:CACACACGCACA	12	Long Reads (vamos)	7-15bp	2	2.04819277108434	0.192771084337349
chr21:34888322:CACGCACACTGC	12	Long Reads (vamos)	7-15bp	3	2.86538461538462	0.156460044809559
chr21:34901613:GGTGTGAGCCCTTCTCCACATTCTCTTT	28	Long Reads (vamos)	16bp+	2	2	0
chr21:34902464:TAAAGACATAAATACATAT	19	Long Reads (vamos)	16bp+	2	2	0
chr21:34907807:CATTGGGTCATTTCGTTCAGAGGCGAAAAGATTCTTAGCAAA	42	Long Reads (vamos)	16bp+	2	2	0
chr21:34908928:GTGTGTCTGTGTGT	14	Long Reads (vamos)	7-15bp	3	2.87341772151899	0.111976630963973
chr21:34913236:AGAAGAAGAAGG	12	Long Reads (vamos)	7-15bp	3	2.81052631578947	0.176483762597984
chr21:34926486:ACAGCACATATTTATTATTGACTAAATCTGTCAGCATTTTGATCTACAACAAACACAAATTGTGTTTTTCT	71	Long Reads (vamos)	16bp+	1	1.18292682926829	0.151309846431798
chr21:34930057:ATATCTCATAAAGAT	15	Long Reads (vamos)	7-15bp	2	2	0
chr21:34930183:ATATATATTATATATACATATATACATGT	29	Long Reads (vamos)	16bp+	4	3.63636363636364	0.306922435362802
chr21:34931318:TATATAATATATACACGTGTATATATTATATATAAAGCATATATAAATGTATACTATATTATATATAATG	70	Long Reads (vamos)	16bp+	2	2.31182795698925	0.216923796166433
chr21:34948199:AAGCCAAACATCAAT	15	Long Reads (vamos)	7-15bp	2	2	0
chr21:34961357:AAT	3	Long Reads (vamos)	2-3bp	15	14.7946428571429	1.08357464607465
chr21:34963986:CATT	4	Long Reads (vamos)	4-6bp	6	6.07228915662651	0.214222744637085
chr21:34971504:CCAT	4	Long Reads (vamos)	4-6bp	13	13.2649572649573	0.472295903330386
chr21:34974960:TAGATGTGGAAACTAGGCTCAGAGTGATTGGATAAATTGCCCATATGCTAAAAGAGAAGGCAAGCAAGTGTAATACTAGGCAGAGCCAGC	90	Long Reads (vamos)	16bp+	2	2	0
chr21:34978018:TTCACCATTCTCCTGC	16	Long Reads (vamos)	16bp+	2	2.02439024390244	0.0240891297801867
chr21:34991544:GAT	3	Long Reads (vamos)	2-3bp	13	13.0952380952381	0.886857142857143
chr21:34993498:ACACAGACACAC	12	Long Reads (vamos)	7-15bp	30	29.7794117647059	7.83246187363834
chr21:34998526:TTCTTTTTCCTTTTT	15	Long Reads (vamos)	7-15bp	2	2.01960784313725	0.0392156862745098
chr21:35002382:TTTA	4	Long Reads (vamos)	4-6bp	15	15.1031746031746	0.813269841269841
chr21:35005206:AGAGATACAGAC	12	Long Reads (vamos)	7-15bp	3	2.9010989010989	0.0901098901098901
chr21:35022895:AAT	3	Long Reads (vamos)	2-3bp	10.5	11.5573770491803	7.33965587318792
chr21:35023934:TATATAGTTTACATATATA	19	Long Reads (vamos)	16bp+	2	2	0
chr21:35029103:CTCTCTCCACCAT	13	Long Reads (vamos)	7-15bp	3	3.01123595505618	0.0339632277834525
chr21:35032956:AACTATCTATCCAT	14	Long Reads (vamos)	7-15bp	8	7.88983050847458	0.0988700564971751
chr21:35039488:TATACAGAACTATATA	16	Long Reads (vamos)	16bp+	2	2	0
chr21:35041634:TTTCTTTCTTCTT	13	Long Reads (vamos)	7-15bp	3	2.86821705426357	0.16218507751938
chr21:35055707:GTATAATATGTGTGTGT	17	Long Reads (vamos)	16bp+	3	2.75	0.189655172413793
chr21:35063453:ACACAC	6	Long Reads (vamos)	4-6bp	27	26.1052631578947	8.24641148325359
chr21:35064444:AAAACAAAAC	10	Long Reads (vamos)	7-15bp	4	3.60344827586207	0.241379310344828
chr21:35064611:TTTAATTCATTTA	13	Long Reads (vamos)	7-15bp	2	2	0
chr21:35068883:ATCTTCATAATCCCTTTTTC	20	Long Reads (vamos)	16bp+	2	2.01298701298701	0.012987012987013
chr21:35072307:ATATATATATATATAC	16	Long Reads (vamos)	16bp+	5	5.83458646616541	1.6390977443609
chr21:35079182:CAGAAAATCACATACACA	18	Long Reads (vamos)	16bp+	2	1.97142857142857	0.0281573498964803
chr21:35080834:AAC	3	Long Reads (vamos)	2-3bp	11	10.8303571428571	0.772763835263835
chr21:35090652:TTGGGATACTTTGGGTTCATTC	22	Long Reads (vamos)	16bp+	2	1.98780487804878	0.0121951219512195
chr21:35093333:TTTAA	5	Long Reads (vamos)	4-6bp	7	6.89247311827957	0.205703599812997
chr21:35098487:TTTTATCCAAGTTTATATCCATCAAT	26	Long Reads (vamos)	16bp+	2	2	0
chr21:35106754:CCAGC	5	Long Reads (vamos)	4-6bp	11	10.9166666666667	0.931933842239186
chr21:35111011:ATATTACAT	9	Long Reads (vamos)	7-15bp	4	3.79591836734694	0.164106879865348
chr21:35116317:TATATACA	8	Long Reads (vamos)	7-15bp	13	12.4	1.74925373134328
chr21:35137863:TTTA	4	Long Reads (vamos)	4-6bp	8	7.9537037037037	0.306247836621668
chr21:35144392:CCTGAGACAAT	11	Long Reads (vamos)	7-15bp	3	2.58095238095238	0.265018315018315
chr21:35155663:CATCTTTATTTTTACAAACTC	21	Long Reads (vamos)	16bp+	2	1.98571428571429	0.0142857142857143
chr21:35158842:CAAA	4	Long Reads (vamos)	4-6bp	8	7.78761061946903	0.615202275600506
chr21:35160645:AAAAAAAAAAAAAA	14	Long Reads (vamos)	7-15bp	4	3.62903225806452	0.446629950170469
chr21:35166237:AAAGAAAGAAAGAA	14	Long Reads (vamos)	7-15bp	3	2.95454545454545	0.153878231859883
chr21:35188925:AAAAAAAAG	9	Long Reads (vamos)	7-15bp	3	2.952	0.126709677419355
chr21:35211071:ACAA	4	Long Reads (vamos)	4-6bp	9	8.725	0.705252100840336
chr21:35221748:TTTGGTCATGTGGTC	15	Long Reads (vamos)	7-15bp	2	1.98571428571429	0.0142857142857143
chr21:35224837:AAAAAAAAAGAAAG	14	Long Reads (vamos)	7-15bp	3	3.45384615384615	0.683899821109123
chr21:35228495:AATATATAGTATATA	15	Long Reads (vamos)	7-15bp	2	2	0
chr21:35229895:AAAACTTAAAATAATGAAAC	20	Long Reads (vamos)	16bp+	2	2	0
chr21:35232458:TGTGTGTGTGTGTA	14	Long Reads (vamos)	7-15bp	4	3.77118644067797	0.212154135882949
chr21:35236430:TTTTG	5	Long Reads (vamos)	4-6bp	5	5.2421052631579	0.270548712206047
chr21:35240989:GGGAAAATATTTG	13	Long Reads (vamos)	7-15bp	2	2.01041666666667	0.0104166666666667
chr21:35247361:TAA	3	Long Reads (vamos)	2-3bp	12	11.9051724137931	2.69527736131934
chr21:35248355:AACTGGCCAGGCATGACTTCTACTGCA	27	Long Reads (vamos)	16bp+	3	3	0
chr21:35251692:GAGAAGGGCACTGAGGGAGG	20	Long Reads (vamos)	16bp+	2	1.97826086956522	0.0215002388915432
chr21:35258946:TGAATACTCGGGATATCATTT	21	Long Reads (vamos)	16bp+	2	2.4	0.242553191489362
chr21:35263373:AAGAAAGTCTTCATAGTTT	19	Long Reads (vamos)	16bp+	2	1.98571428571429	0.0142857142857143
chr21:35264073:TGTCCAGATGTCCCTTCTGTGACCAGGAAGAT	32	Long Reads (vamos)	16bp+	3	3	0
chr21:35269083:GAGCATAATAAA	12	Long Reads (vamos)	7-15bp	2	1.9875	0.0125
chr21:35274219:CTGCCTTGTTCACT	14	Long Reads (vamos)	7-15bp	2	2.03947368421053	0.0384210526315789
chr21:35279808:AAC	3	Long Reads (vamos)	2-3bp	12	12.7739130434783	3.73790999237223
chr21:35282822:AA	2	Long Reads (vamos)	2-3bp	20	20.2781954887218	8.80838459785828
chr21:35295567:TCTCAACTACACTGCTCTAAGGGGAACC	28	Long Reads (vamos)	16bp+	2	2	0
chr21:35296232:ACACACACACA	11	Long Reads (vamos)	7-15bp	3	2.94017094017094	0.108458591217212
chr21:35297824:CACAGACACACATGCTCA	18	Long Reads (vamos)	16bp+	2	2	0
chr21:35304312:TCTCAAGTCTCTAAG	15	Long Reads (vamos)	7-15bp	2	2	0
chr21:35311343:TATTTGTTTATATCAAT	17	Long Reads (vamos)	16bp+	2	2	0
chr21:35314435:TTAAAACTATATTGTATTTT	20	Long Reads (vamos)	16bp+	2	2.02739726027397	0.0270167427701674
chr21:35316485:TGCATAAAGAGCTCTGATG	19	Long Reads (vamos)	16bp+	2	2	0
chr21:35327964:AATTGATTAATGAATACACAAATGCAGTCT	30	Long Reads (vamos)	16bp+	2	2	0
chr21:35336569:CAAGCGATGCCATGCAATGC	20	Long Reads (vamos)	16bp+	3	2.63106796116505	0.235103750237959
chr21:35337948:GAAATACTGGAGAGGCAAGAGATGAGACTT	30	Long Reads (vamos)	16bp+	2	1.98947368421053	0.0105263157894737
chr21:35348645:ATTCT	5	Long Reads (vamos)	4-6bp	24	22.6535433070866	47.1647294088239
chr21:35359316:GAAAATGCAATCCAC	15	Long Reads (vamos)	7-15bp	2	2	0
chr21:35373015:TATAATTA	8	Long Reads (vamos)	7-15bp	5	5	0.0408163265306122
chr21:35380821:TATTATATATTATATAATATATA	23	Long Reads (vamos)	16bp+	13	13.3235294117647	6.14640522875817
chr21:35387437:ATAAAATGATTGT	13	Long Reads (vamos)	7-15bp	2	1.52040816326531	0.252156532716179
chr21:35389731:ATACAATGAACACTTAAC	18	Long Reads (vamos)	16bp+	2	2	0
chr21:35393873:ATGGATTA	8	Long Reads (vamos)	7-15bp	4	3.98876404494382	0.0112359550561798
chr21:35395416:TATATATATG	10	Long Reads (vamos)	7-15bp	5	5.84297520661157	8.00013774104683
chr21:35395812:AATATTTTAAA	11	Long Reads (vamos)	7-15bp	2	2.01470588235294	0.0147058823529412
chr21:35419102:GTGGGAGACTGGAAACA	17	Long Reads (vamos)	16bp+	2	1.97333333333333	0.0263063063063063
chr21:35419887:AGAC	4	Long Reads (vamos)	4-6bp	29	28.8384615384615	2.13649373881932
chr21:35427722:AAAAAATAAAAA	12	Long Reads (vamos)	7-15bp	2	1.98058252427184	0.0192271083190558
chr21:35430401:CTTCCCTTTCCTTTCTTTT	19	Long Reads (vamos)	16bp+	6	5.86725663716814	0.134007585335019
chr21:35448615:AATACTTTACCATCTAGATTGTTGGTC	27	Long Reads (vamos)	16bp+	3	3.02352941176471	0.023249299719888
chr21:35454965:AAAAAAAAAC	10	Long Reads (vamos)	7-15bp	2	2.41935483870968	0.294256490952006
chr21:35463232:AAGCAGCAGGTAGAA	15	Long Reads (vamos)	7-15bp	2	2	0
chr21:35467698:TCAAGGAATTC	11	Long Reads (vamos)	7-15bp	3	2.96	0.0387878787878788
chr21:35467966:CTC	3	Long Reads (vamos)	2-3bp	13	13.3615384615385	1.44192009540847
chr21:35470889:TTGT	4	Long Reads (vamos)	4-6bp	10	10.0909090909091	0.235947258848022
chr21:35473892:TAATTATTATTATAAT	16	Long Reads (vamos)	16bp+	3	2.94318181818182	0.100182863113898
chr21:35500874:CTCTCCCTCCCTTTCTACCCCATCTCTCT	29	Long Reads (vamos)	16bp+	2	1.97333333333333	0.0263063063063063
chr21:35518201:GAGGACTAAAGGAGATTCCATTTATAAAAATAAGCCTACTTATGAAGGAGAAAATAGACAGT	62	Long Reads (vamos)	16bp+	2	2	0
chr21:35525637:CTGATTTGTCTCTGAATCATAAAGTTTT	28	Long Reads (vamos)	16bp+	2	2.01063829787234	0.0106382978723404
chr21:35525937:TAAGAT	6	Long Reads (vamos)	4-6bp	6	5.48739495798319	0.319755020652329
chr21:35526745:ATATATA	7	Long Reads (vamos)	7-15bp	6	6.37007874015748	12.7111611048619
chr21:35526824:TTATATATA	9	Long Reads (vamos)	7-15bp	4	9.58778625954199	110.967234292425
chr21:35534086:TGGAATGC	8	Long Reads (vamos)	7-15bp	3	3	0
chr21:35536903:GGGGAGGCTGAG	12	Long Reads (vamos)	7-15bp	3	2.92134831460674	0.0732890704800817
chr21:35540723:CAAAA	5	Long Reads (vamos)	4-6bp	9	8.515625	0.613927165354331
chr21:35561882:GAGGAAGAAGAGGAAGAAGAAGAGGAG	27	Long Reads (vamos)	16bp+	4	3.93805309734513	0.0586283185840708
chr21:35571898:TAAAGCACAATTGAAGCTATTTCTTAT	27	Long Reads (vamos)	16bp+	2	2	0
chr21:35591734:GAATAATTTATAGCAAATGT	20	Long Reads (vamos)	16bp+	2	2	0
chr21:35602793:GCAGAGAATCCAGGCTGCAGGAGGGAGGAGAGGGGAAGGTTAGGAGGGGCTCCAGAATCCTGTTGCCTGTCCCTGCATCATGCAGCCGGCAGGGCTGTGCAAGTTAGGCTGCCCTGTCAAGCAG	124	Long Reads (vamos)	16bp+	2	2	0
chr21:35616197:TAAACTTCACTTCGGGCACAA	21	Long Reads (vamos)	16bp+	3	2.70192307692308	0.211258401792382
chr21:35620469:TGTGTTTACACAAATATTACACCAAAAATA	30	Long Reads (vamos)	16bp+	2	2	0
chr21:35621340:TGTAAGAACTGTCTCAATGTAAAAAGGCTGTAAGTTATT	39	Long Reads (vamos)	16bp+	2	2	0
chr21:35630478:TATATATACACACACATACGCATATGTATG	30	Long Reads (vamos)	16bp+	9	9.5	1.22764227642276
chr21:35630823:CACACACACATATATG	16	Long Reads (vamos)	16bp+	2	1.97701149425287	0.0227211975407645
chr21:35633185:TTAAATTTAAATAAA	15	Long Reads (vamos)	7-15bp	2	2.01136363636364	0.0113636363636364
chr21:35637378:GGGATCAAAGGA	12	Long Reads (vamos)	7-15bp	2	1.52631578947368	0.251959686450168
chr21:35638723:AAAAATTTTAGATTTAAA	18	Long Reads (vamos)	16bp+	2	1.98630136986301	0.0136986301369863
chr21:35639999:TATTTTGTGGTATTTGAT	18	Long Reads (vamos)	16bp+	2	2	0
chr21:35643760:AAAACAA	7	Long Reads (vamos)	7-15bp	6	5.54074074074074	0.503924820342731
chr21:35650173:AAAT	4	Long Reads (vamos)	4-6bp	5	5.22105263157895	0.386786114221725
chr21:35655616:GCGGAGCTTGCAGTGA	16	Long Reads (vamos)	16bp+	2	2	0
chr21:35660635:TATTTGGCTCAAAA	14	Long Reads (vamos)	7-15bp	3	3	0
chr21:35674618:TTG	3	Long Reads (vamos)	2-3bp	12	11.6875	1.0511811023622
chr21:35680392:GATATATTTTTGCTACAATTTTCCTTTCTTTTCTGTTTTTTTCTTTCTTTTTCCTTACCTGCCTTCTGCTCTCTTTT	77	Long Reads (vamos)	16bp+	2	2	0
chr21:35700418:TGTTTTTT	8	Long Reads (vamos)	7-15bp	4	3.82677165354331	0.223722034745657
chr21:35701797:TTTTG	5	Long Reads (vamos)	4-6bp	5	4.96103896103896	0.143198906356801
chr21:35704543:AAGGAAAAGAAAGAAAGGAAGGAAAGAAGGGAGGGAGGG	39	Long Reads (vamos)	16bp+	5	5.32558139534884	0.471293604651163
chr21:35704809:GAAG	4	Long Reads (vamos)	4-6bp	10	10.4715447154472	2.03811808609889
chr21:35719544:TTTTTG	6	Long Reads (vamos)	4-6bp	7	6.79699248120301	0.632718159033948
chr21:35730165:TTTTTTG	7	Long Reads (vamos)	7-15bp	10	9.62222222222222	1.10248756218905
chr21:35735889:AAAT	4	Long Reads (vamos)	4-6bp	8	8.11023622047244	0.40044994375703
chr21:35743076:AAAAAAAAGAAA	12	Long Reads (vamos)	7-15bp	2	1.95833333333333	0.0906862745098039
chr21:35760535:GATAATCACTCT	12	Long Reads (vamos)	7-15bp	2	2	0
chr21:35763655:TTGTCGTGGTGGTGG	15	Long Reads (vamos)	7-15bp	2	2.11111111111111	0.0998751560549313
chr21:35769201:TATATTTATATGTAGATATTTATATATTA	29	Long Reads (vamos)	16bp+	33	32.7111111111111	1.29651741293532
chr21:35775220:AGACCAATGAACTAA	15	Long Reads (vamos)	7-15bp	2	2	0
chr21:35782539:ATGCAAATTCTTGA	14	Long Reads (vamos)	7-15bp	2	2	0
chr21:35782883:AAATAAATAAATAAAATAAACAATAAATAAC	31	Long Reads (vamos)	16bp+	2	2	0
chr21:35784910:AAG	3	Long Reads (vamos)	2-3bp	27	27.1951219512195	4.17473010795682
chr21:35811045:GAAAAAAAGATACA	14	Long Reads (vamos)	7-15bp	2	2.02247191011236	0.0222165474974464
chr21:35832752:TGTGGGTATACATATATATGTG	22	Long Reads (vamos)	16bp+	2	1.98901098901099	0.010989010989011
chr21:35843635:AGAT	4	Long Reads (vamos)	4-6bp	12	11.495652173913	2.81357742181541
chr21:35853562:TAATCATGTGTCA	13	Long Reads (vamos)	7-15bp	2	1.98571428571429	0.0142857142857143
chr21:35855827:TCAT	4	Long Reads (vamos)	4-6bp	8	8.14130434782609	0.430363115145724
chr21:35860090:AAGAAGGAAGGAAGAGAGGGAGGA	24	Long Reads (vamos)	16bp+	4	3.97368421052632	0.105964912280702
chr21:35866630:AAAAAAG	7	Long Reads (vamos)	7-15bp	4	3.77862595419847	0.342924251321198
chr21:35870187:TCTCTCTCTCCTC	13	Long Reads (vamos)	7-15bp	5	4.5511811023622	0.376327959005124
chr21:35885455:TAATGATAAACTGGATAAAG	20	Long Reads (vamos)	16bp+	3	2.72289156626506	0.202762268586541
chr21:35885541:ATATACTATGCAGTATAT	18	Long Reads (vamos)	16bp+	2	2.02020202020202	0.0199958771387343
chr21:35888889:GGGTTTTTTTGTTTTTT	17	Long Reads (vamos)	16bp+	2	1.76146788990826	0.183316343866803
chr21:35897706:AGCCGCCCAGTCCGGGAGGGAGGTGGGGGGGTCAGCCCCCCGCCCGGCCAGCCGCCCCGTCCGGGAGGTGAGGGGCGCCTCTGCCCGGCTGCCCCTACTGGGAAGTGAGGAGCCCCTCTGCCCGGCC	127	Long Reads (vamos)	16bp+	3	2.8641975308642	0.243827160493827
chr21:35906878:GGGTATTTTTAACTAGAAA	19	Long Reads (vamos)	16bp+	2	2	0
chr21:35918140:ATATATATAG	10	Long Reads (vamos)	7-15bp	3	2.66666666666667	0.22463768115942
chr21:35918190:ACACACACATATAC	14	Long Reads (vamos)	7-15bp	4	4.33606557377049	0.224969516325701
chr21:35921169:ACACATGGAC	10	Long Reads (vamos)	7-15bp	4	3.79381443298969	0.332044673539519
chr21:35925977:TATAATAAATAATCTATTTATTAAT	25	Long Reads (vamos)	16bp+	11	11.4262295081967	1.33748814523777
chr21:35942287:CACATATCTGCACACACACACACACACCACTACTTACCTCATTACACGTCACACATCTGCACACACACACTTACCTCCTCATTACACATCATACATCTGCACATACACACACACCACTACTTACCTCCTCATTACACATCACACATCTGCACACACACACA	161	Long Reads (vamos)	16bp+	4	3.74489795918367	0.212602566799916
chr21:35946175:GAAAGAAAGAGG	12	Long Reads (vamos)	7-15bp	5	5.28148148148148	0.457490326147043
chr21:35949656:AATG	4	Long Reads (vamos)	4-6bp	12	11.8387096774194	0.754261736165749
chr21:35956170:TGGGAAACTACTTTTGTTGT	20	Long Reads (vamos)	16bp+	2	2	0
chr21:35956966:CACATATACATATATATA	18	Long Reads (vamos)	16bp+	3	3.01149425287356	0.0347500668270516
chr21:35960439:TGGA	4	Long Reads (vamos)	4-6bp	12	11.702479338843	2.91074380165289
chr21:35960528:CCAGAATATTATAAAGCCATAAG	23	Long Reads (vamos)	16bp+	2	2	0
chr21:35963721:CATTTAAGATCCCTTGGTAT	20	Long Reads (vamos)	16bp+	2	2	0
chr21:35963986:GGTGCCTGATTTACATAGGACTCACAGATTGGTTCAAGGT	40	Long Reads (vamos)	16bp+	3	3.01739130434783	0.0172387490465294
chr21:35967624:GTTTTTGTTT	10	Long Reads (vamos)	7-15bp	4	3.62015503875969	0.518653100775194
chr21:35970341:AAAAT	5	Long Reads (vamos)	4-6bp	6	6.15217391304348	0.921643573817487
chr21:35975949:GAAT	4	Long Reads (vamos)	4-6bp	11	10.9487179487179	0.411140583554377
chr21:35976593:TGGGTCCACCCAGT	14	Long Reads (vamos)	7-15bp	2	1.98571428571429	0.0142857142857143
chr21:35982833:GTGTCCCTGTCTAGGTTTCTTCC	23	Long Reads (vamos)	16bp+	2	2.47959183673469	0.252156532716179
chr21:36002579:AAAAT	5	Long Reads (vamos)	4-6bp	10	10.9296875	2.6328125
chr21:36004711:GGGGGAGGCAGGGGGAGGCAGGGGAAAGGGGGGA	34	Long Reads (vamos)	16bp+	8	8.02222222222222	0.693532338308458
chr21:36014670:AAAAAAACAAAAC	13	Long Reads (vamos)	7-15bp	4	4.088	1.58090322580645
chr21:36019356:AAATGTGTTTATT	13	Long Reads (vamos)	7-15bp	2	2	0
chr21:36031786:GGGACACTGACGTGTTGTGTGGGGGACACTGGCGTGTGCACGGGACACTGGCATGTCATGTGGGGGACACTGGTGTGTTGTGCGGGGGACACTGGCATGTTCTGTGGGGGCAATGGCGTGTTGTGTGGGGGACACTGGTGTGT	143	Long Reads (vamos)	16bp+	13	12.6893939393939	15.6356118436271
chr21:36032486:TGTGGGGGTCGCTGTTCTATTGTGGGGGCCGCTGATGTG	39	Long Reads (vamos)	16bp+	17	16.9130434782609	0.941288479847667
chr21:36037604:AAAAAAAAAAAAAAAAAT	18	Long Reads (vamos)	16bp+	3	3.416	0.373935483870968
chr21:36048036:AGGG	4	Long Reads (vamos)	4-6bp	27	27.1386861313869	2.17915414340919
chr21:36054536:CTGCCTCAAGTCTTCCATCAGCTTCCTGGCAGGTTGGATTTGATGCTCCTGGCTCATGGTGGGAATTC	68	Long Reads (vamos)	16bp+	7	6.89285714285714	0.114543114543115
chr21:36058393:GGGAGGCTAAGGGAGGA	17	Long Reads (vamos)	16bp+	2	1.97435897435897	0.0253080253080253
chr21:36059687:AAAAAATAAAAAT	13	Long Reads (vamos)	7-15bp	3	2.97391304347826	0.025629290617849
chr21:36063422:CTCTCTCTCTTTCCTTCT	18	Long Reads (vamos)	16bp+	4	4.04545454545455	0.349063150589868
chr21:36063882:ATGCTAGCCCCTAGATAAAGCCCCCTCCAGGCCAGGAAG	39	Long Reads (vamos)	16bp+	2	2.03658536585366	0.0850647395362843
chr21:36070853:TTTTTGT	7	Long Reads (vamos)	7-15bp	4	3.71698113207547	0.757232704402516
chr21:36074329:TTTATTTATTTA	12	Long Reads (vamos)	7-15bp	4	4.096	0.184258064516129
chr21:36075083:AAAGGAAAAGCTA	13	Long Reads (vamos)	7-15bp	2	2	0.0555555555555556
chr21:36081134:AAAAAGAAAAGAAAAG	16	Long Reads (vamos)	16bp+	2	2.14516129032258	0.141358510359297
chr21:36089894:TTTGTT	6	Long Reads (vamos)	4-6bp	8	7.79389312977099	0.411039342337052
chr21:36093094:TTTTTG	6	Long Reads (vamos)	4-6bp	6	6.09523809523809	0.326857142857143
chr21:36094504:TTTTTTA	7	Long Reads (vamos)	7-15bp	5	4.75555555555556	0.484577114427861
chr21:36101130:TTAAGCCATAAACCTAA	17	Long Reads (vamos)	16bp+	2	2	0
chr21:36104375:ATTACCTGCTCCACCCGGACTCATTCTG	28	Long Reads (vamos)	16bp+	2	2	0
chr21:36111723:AGGG	4	Long Reads (vamos)	4-6bp	49	48.9565217391304	7.60393525864805
chr21:36119673:TTCTTTCTTGTTTT	14	Long Reads (vamos)	7-15bp	3	2.95555555555556	0.06541822721598
chr21:36120180:TGGCTAATTTTTAAAATTTTTTGTGAAGA	29	Long Reads (vamos)	16bp+	2	1.98630136986301	0.0136986301369863
chr21:36123191:AAAT	4	Long Reads (vamos)	4-6bp	13	12.5230769230769	0.778533094812165
chr21:36123599:TAACCCATTAATCCAT	16	Long Reads (vamos)	16bp+	2	2	0
chr21:36128873:GTTTT	5	Long Reads (vamos)	4-6bp	8	8.41481481481481	0.766943062465451
chr21:36131911:AAAT	4	Long Reads (vamos)	4-6bp	11	10.7661290322581	1.35136375557304
chr21:36137462:GAAG	4	Long Reads (vamos)	4-6bp	13	13.3507462686567	6.36477387498597
chr21:36138103:TTTAG	5	Long Reads (vamos)	4-6bp	8	8.17741935483871	0.878835562549174
chr21:36138719:TTTTC	5	Long Reads (vamos)	4-6bp	8	8.05839416058394	3.89362387290683
chr21:36144340:CCAGCACTTTGGGAGGCTGAAGCAGTAGAATCACTTGATCCTGGGAGGCGGAGGTTGCAGTGAGCCGAGATTGTGCCACTGCACTGCAGCCTAGGCAACAAAACAAGACTCTGTCTCACAAAACAAAATAAAAAAATTTTAGGCCAGGTGTAGTGGCTCACGCCTGTAATT	171	Long Reads (vamos)	16bp+	2	2.26881720430108	0.198690977092099
chr21:36146595:TTTTTTTTTTTGAGATGGAGTTTCGCTCTTGTTGCCCAGGCTGGAGTGCAATGGCATGATCTTGGCTCACCGCAACCTCCGCCTCCCAGGTTCGAATGATTCTCCTGCCTCAGCCTCCTGAGCAGCTGGGATTACAGGCATGTGCCACCACACCTGGCTAATTTTGTATTTTTAGTAGAGATGGGGTTTCTCTATGTTGGTCAGGCTGGTCTCGAACTCCTGACCTCAGGTGATCCACCCGCCTCAGCCTCCCAAAGTGCTGGGATTACAGGCATGAGCCAC	282	Long Reads (vamos)	16bp+	2	2	0
chr21:36156388:GGCCCACCTCCAGGCCCCGCCCCTGACCCCGACTCCGTGAGTCAAGCCTGGCCTTTCAGTCCAGCCCAGCCCGTCGAGGCCCCGCCCCTGTTGTTAT	97	Long Reads (vamos)	16bp+	4	3.8130081300813	0.153272024523524
chr21:36165398:TGTGTGTGCA	10	Long Reads (vamos)	7-15bp	4	4.09821428571429	0.233510296010296
chr21:36167914:TTTTC	5	Long Reads (vamos)	4-6bp	8	8.3768115942029	3.49201311752883
chr21:36176087:GTGTGTGTGCGTGTGCGTAT	20	Long Reads (vamos)	16bp+	3	2.88372093023256	0.259811046511628
chr21:36183894:CCTCAGCCTCCCAAGTAGCTGGGATTACAGATGTGCACCACCACACCTGGCTAATTTTTGTATTTTTATTAGAGATGGGATTTCACCATGTTGGTCAGGCTGGTCTCAAACTCCCGACCTCAGGTGATCCACCTG	135	Long Reads (vamos)	16bp+	4	3.95833333333333	0.040266106442577
chr21:36186371:ATGTGTAGAGGGTGTGTGTGTGTATATGTATG	32	Long Reads (vamos)	16bp+	2	1.97435897435897	0.0253080253080253
chr21:36187188:CCCCT	5	Long Reads (vamos)	4-6bp	8	7.74814814814815	0.637589828634605
chr21:36187598:TTTATTTTATTT	12	Long Reads (vamos)	7-15bp	2	2	0
chr21:36188940:AAATTGTGGTAAAATACATATAA	23	Long Reads (vamos)	16bp+	2	2	0
chr21:36189574:TGGTGCACGCCTGTAGTCCCAGCTACTCTGGAGGCTGAGGCAGCAGAATCGCTAGAACCCGGGAGGTGGAGGTTGCAGTGAGCTGAGATCACACCACTACACTCCAGCCTGGGTGACAGAGCGAGACTCTGTCTCAAAAAAAAATGGGATTTTGGGTTAGGCACAGTGGCTCACGCCTGTAATCCCAGCACTTTGGGAGGCTGAGACAGGTGGATCACGAGGTCAGGAGTTTGAGACCAGCCTGACCAGTATGGTGAAACCCTGTCTCTACTAAAAAATACAAAAGTTAGCTGGGCG	297	Long Reads (vamos)	16bp+	2	2	0
chr21:36193499:CCTAGGCTTTATGAGCTG	18	Long Reads (vamos)	16bp+	2	2	0
chr21:36207164:TTTTTTTTTTTT	12	Long Reads (vamos)	7-15bp	3	2.76984126984127	0.226603174603175
chr21:36210226:GCTGGGTGCGGTGACTCATGCCTGTAATCTCAGCACTTTGGGAGCCCTGAGGCAGGTGAATCACTTGAGGTCAGGAGGTCAAGAGCAGCCGGGCCAACATGATGAAACCCCACGTTTATTAAAAATACAAAAATTA	136	Long Reads (vamos)	16bp+	2	2	0
chr21:36215390:ATGA	4	Long Reads (vamos)	4-6bp	9	8.99159663865546	0.31348810710725
chr21:36215719:AAAAAGAAATTTGCGACCAGGCACGGTGGCTCACACCTGTGATCCCAGCACTTTGGGAGGCCGAGGCAGGTGGATCATGAGGTCAGGAGTTCAGGACCAGCCTGGCCAAGATGGTGAAACCCCATCTCTACTAAAAATACAAAAATTAGCTGGGCATGGTGGCGCGTGCCTGTAGTCCCAGCCACTCGGGAGGCTGAGGCAAGAGAATCGCTTGAACCAGGGAGGTGGAGGTTGCAGTGAGCCGAGATTGCGCCACTGCACTCCAGCCTGGCGACAGAGCAAGACTCCATCTCAAAA	297	Long Reads (vamos)	16bp+	2	2	0
chr21:36227207:AAAAT	5	Long Reads (vamos)	4-6bp	10	9.56204379562044	0.321489909832546
chr21:36228765:AAAAT	5	Long Reads (vamos)	4-6bp	12	12.2335766423358	2.31268784886217
chr21:36231674:TTTTTTTTTTTTTTTTTTGAGACAGCGTCTTGCTCTGTCGCCAGGCTGGAGTGCAGTGGCGCGATCTTGGCTCACTACAGCCTCCGCCTCCCGGGTTCAAGTGATTCTCCTACCTCAGCCTCCCAAGTATCTGGGGTTACAGGCACACGCCACCACACCCAGCTAATT	168	Long Reads (vamos)	16bp+	3	3.3969465648855	0.241221374045802
chr21:36236750:TTTTTT	6	Long Reads (vamos)	4-6bp	6	6.27205882352941	2.64395424836601
chr21:36242151:ATT	3	Long Reads (vamos)	2-3bp	13	13.4503816793893	6.86482677627716
chr21:36242284:TTTTTGTATTTTTAGTGGAGACGGGGTTTCACCATGTTAGCCAGGTTAGGTCTCTAACTCCTGACCTCAAGTGATCCATGCGCCTCTACCTCCCAAAGCGCTGGGATTACAGGTGTGAGCCACCATGCCCAGCCTTAG	138	Long Reads (vamos)	16bp+	2	2.00990099009901	0.0099009900990099
chr21:36246843:TTATG	5	Long Reads (vamos)	4-6bp	9	9.53968253968254	2.5544126984127
chr21:36257586:GTAGGTAGGTAGGTAGATAGGTAGAGAGATAGATGTAGTTAGATGTAGGTAGGTAGATAGATGTAGGTAGGTAGGTAGAT	80	Long Reads (vamos)	16bp+	6	5.98449612403101	0.0466327519379845
chr21:36258540:TTTTTTTCAGCC	12	Long Reads (vamos)	7-15bp	2	1.97058823529412	0.0288293535235877
chr21:36260197:GGGAAGGGAAGG	12	Long Reads (vamos)	7-15bp	11	10.875	2.43611111111111
chr21:36262900:AATAA	5	Long Reads (vamos)	4-6bp	10	9.94214876033058	0.238292011019284
chr21:36271246:TCACCCAGGTTGGAGT	16	Long Reads (vamos)	16bp+	5	4.86725663716814	0.276864728192162
chr21:36272364:TCAGGCCGGGCACAGTGGCTCAGGCCTGTAATCCCAGGACTTTGGGAGGCCAAGGTGAGTGGATCACCCGAGGTCAGGAGTTCGAGACTGGCCTGGCCAACTTGGCGAAACTCCATCTCTACTAAAAATACAAAAATTAGCCAGGTATGGTGGCGGGCATCTGTAGTCCCAGCTACTCAGGAGGCTGAGGCAGAATGACTTGAACCCGGAAGGTGGAGGTTGCAGTGAGCCAAGATCGTGCCACTACACTCCAGCCTGGGTGACAGAGCGACCAAACTCCATCTCAAAAAAAAAAAAAAAAAAGGACTATCCTAGTAACACAGCAAGACCCCATC	335	Long Reads (vamos)	16bp+	2	1.99130434782609	0.00869565217391304
chr21:36277616:TTTCTGTTTTC	11	Long Reads (vamos)	7-15bp	5	4.52272727272727	0.358258154059681
chr21:36290265:TGTAATACTAGCACTTTAGGAGGCTGAGGCGGGTGGATCACCTGAGGTTGGGAGTTCGAGACCAGCCTGGCCAACATGGCGAAACCCTGTCTCAACTAAAAACACAAAAATTAGGCCAGGTACCGTGGCTCACACC	136	Long Reads (vamos)	16bp+	2	2	0
chr21:36290834:TGGTGGGCACCTGTAATCCCAGCTACTCAAGAGGCTGAGGCAGGAGAATCGCTTGAAACCGAAGGCGGAGGTTGCAGTGAACCGAGATCGCACCACTGCACTCCAGCCTGGGCGAAAGAGCGAAACTGCATCTCAAACCAAAAAAAAGTGGAGGCTAGGCGCAGTGGCTCATGCCTGTAATCCCAGCACTTTAGGAGGCTGAGGCAGGTGGATCACGAGGTCAGGAGTTCAAGACCAGCCTGGCCAAGATGGTGAAACCCCGTCTCTACTAAAAATACAAAAAAATTAGTCAGGCA	296	Long Reads (vamos)	16bp+	2	2	0
chr21:36294379:TAACCTCAATGTATTCAAA	19	Long Reads (vamos)	16bp+	2	2	0
chr21:36300368:TTTTA	5	Long Reads (vamos)	4-6bp	6	5.96212121212121	0.525271801989359
chr21:36301386:AAATAAATAAAAT	13	Long Reads (vamos)	7-15bp	2	2.05747126436782	0.0547981823041967
chr21:36304138:TTTG	4	Long Reads (vamos)	4-6bp	18	17.5147058823529	2.87385620915033
chr21:36308216:AAAT	4	Long Reads (vamos)	4-6bp	13	12.7280701754386	1.43867411892563
chr21:36308873:TTTA	4	Long Reads (vamos)	4-6bp	9	9.8	1.89767441860465
chr21:36317655:TCATCAATTCATCACTATCCTACTGCACT	29	Long Reads (vamos)	16bp+	2	2	0
chr21:36328505:ATTTTTTGTATTTTTAATAGAGACAGGGTTTCACCATGTCAACGAGGCTGGTCTTGTACTCCTGACCTCTGGTGATCCACTTGCCTCAGCCTCCCAAAGTGCTGGGATTACAGGTGTGAGCCAC	124	Long Reads (vamos)	16bp+	2	2	0
chr21:36328811:TGGGCCACATTGGAAGAAGAATTGTCT	27	Long Reads (vamos)	16bp+	2	2	0
chr21:36333765:TGTTTTGTTTTTTTTTT	17	Long Reads (vamos)	16bp+	6	5.85606060606061	2.90278741614619
chr21:36336230:TTTTTG	6	Long Reads (vamos)	4-6bp	5	5.0625	0.160601265822785
chr21:36336689:TTATTTTCATGTTTAAAATC	20	Long Reads (vamos)	16bp+	2	1.98795180722892	0.0120481927710843
chr21:36339501:AAAAAAG	7	Long Reads (vamos)	7-15bp	5	4.83582089552239	1.02547413309393
chr21:36340589:TTTTCTTTCTTTCTTTC	17	Long Reads (vamos)	16bp+	9	8.98529411764706	7.71830065359477
chr21:36345196:CTCCC	5	Long Reads (vamos)	4-6bp	8	7.61475409836066	0.734656550602899
chr21:36349159:AAAAATAAAAACAAAT	16	Long Reads (vamos)	16bp+	2	2	0
chr21:36353384:GGCCGGGTGCCGTGGCTCA	19	Long Reads (vamos)	16bp+	2	1.97777777777778	0.0219725343320849
chr21:36357248:TTATACATATTATTCATAATTTATACA	27	Long Reads (vamos)	16bp+	3	3	0
chr21:36357729:GGTTTTTTTTTTTTT	15	Long Reads (vamos)	7-15bp	2	1.92248062015504	0.165818798449612
chr21:36364578:GAGGCT	6	Long Reads (vamos)	4-6bp	5	5.02197802197802	0.0217338217338217
chr21:36373089:AGCACTTTGGGAGGCTGAGTTGGGCGGATCACCTGAGGTCAGGAGTTCAAGACCAGCCTGGCCAACATGGTGAAACCCTGTCTCTACTAAAAGTACAAAAATTAGCCGGGCGTGGTGGCAGGCGCCTGTAGTCCCAGCTACTCGGGAGGCTCAGGCAGGAGAATCGCTTGAACCTAGGAGGTGGAGGTTGCAGTGAGCCGAGATTGCGCCACTGCACTCCAGCCTGGGTGACAGAGCAAGACTCTGTCTTAAAACCAAGCGTGGTGCCTCATGCTTGTAATCCC	284	Long Reads (vamos)	16bp+	2	2	0
chr21:36382516:TTTTTTTTTT	10	Long Reads (vamos)	7-15bp	4	3.85401459854015	0.405002146844139
chr21:36382694:TTA	3	Long Reads (vamos)	2-3bp	9	8.41739130434783	0.911975591151792
chr21:36392444:CAGACGATGGGCGGCCGGGCAGAGACGCTACTCACTTCCTAGACGGGGTGGCGG	54	Long Reads (vamos)	16bp+	5	5	0
chr21:36393187:GGGAGA	6	Long Reads (vamos)	4-6bp	11	10.3333333333333	1.01092896174863
chr21:36394058:TGGCTAATTTTTTTTT	16	Long Reads (vamos)	16bp+	2	2.01052631578947	0.0743561030235162
chr21:36400471:AAAATAAAAAT	11	Long Reads (vamos)	7-15bp	4	3.80833333333333	0.156232492997199
chr21:36401305:TTATACATAATATATATTTTTATA	24	Long Reads (vamos)	16bp+	18	18.1851851851852	0.62962962962963
chr21:36404410:TTAT	4	Long Reads (vamos)	4-6bp	9	9.03636363636364	0.255546288573812
chr21:36420336:TTCA	4	Long Reads (vamos)	4-6bp	10	10.15625	1.56480263157895
chr21:36428054:TTTTA	5	Long Reads (vamos)	4-6bp	8	7.71544715447155	0.516726642676263
chr21:36435912:CTGGGACACAAGAATGGCTTGAAC	24	Long Reads (vamos)	16bp+	2	2	0
chr21:36436896:TATATATACACACACA	16	Long Reads (vamos)	16bp+	2	2.01980198019802	0.0196039603960396
chr21:36438507:TTTT	4	Long Reads (vamos)	4-6bp	6	6.53435114503817	3.81996476805637
chr21:36443536:TTTATTCAGGGACCATCA	18	Long Reads (vamos)	16bp+	2	2.01298701298701	0.012987012987013
chr21:36450534:AAAAC	5	Long Reads (vamos)	4-6bp	6	5.61538461538461	0.548598688133572
chr21:36452888:CCTCCCAGGTTCAAGCGATTCTCCTGCCTCAG	32	Long Reads (vamos)	16bp+	2	2	0
chr21:36462975:AGGAGAGAGGGAAGAAG	17	Long Reads (vamos)	16bp+	2	1.97674418604651	0.0465116279069767
chr21:36463713:AAAATAAATAAAAT	14	Long Reads (vamos)	7-15bp	3	3.02298850574713	0.0227211975407645
chr21:36464378:TTTTTCTGCTGCTG	14	Long Reads (vamos)	7-15bp	2	1.98571428571429	0.0142857142857143
chr21:36470024:AAAACA	6	Long Reads (vamos)	4-6bp	6	6.12403100775194	0.375121124031008
chr21:36470427:GGAGAATCGCCAGCAACCCGC	21	Long Reads (vamos)	16bp+	2	2	0
chr21:36471203:ACAAAAA	7	Long Reads (vamos)	7-15bp	5	5.12213740458015	0.308044627128597
chr21:36478375:ACTGTCTACACAGGAATG	18	Long Reads (vamos)	16bp+	2	2	0
chr21:36482328:GATG	4	Long Reads (vamos)	4-6bp	33	33.2296296296296	3.08866777224986
chr21:36488220:CCTT	4	Long Reads (vamos)	4-6bp	15	23.8759689922481	9126.70324612403
chr21:36496675:AGGG	4	Long Reads (vamos)	4-6bp	342	300.416058394161	11132.832975526
chr21:36508578:AGTGGGCAGAGGGCAAGCAAGCACAGAGCCATCCTCTAC	39	Long Reads (vamos)	16bp+	2	2	0
chr21:36512671:TGTGAACATATGTGTGTATGCA	22	Long Reads (vamos)	16bp+	3	2.97777777777778	0.0219725343320849
chr21:36513996:TTATTATTTATTGAT	15	Long Reads (vamos)	7-15bp	2	2.20689655172414	0.165998396150762
chr21:36523759:AAAG	4	Long Reads (vamos)	4-6bp	19	18.7299270072993	6.33093602404465
chr21:36537190:CAAAAAACACACAAAAA	17	Long Reads (vamos)	16bp+	2	2.01315789473684	0.0131578947368421
chr21:36537629:TGTTTTTCTT	10	Long Reads (vamos)	7-15bp	3	3.30882352941176	0.318736383442266
chr21:36538617:AAAAAAAAGAAGAG	14	Long Reads (vamos)	7-15bp	2	1.95145631067961	0.0662478583666476
chr21:36539293:GAGTGAATGTGTGGGGAATGTGTGTGTGTGCAGTGTGTGGAGTGAGTGTATGCAGAGTGAGTGTATGTGGAGTGTGTGTGGAGTGTGTGTGGAGTGAGTGTGTGCAGTTTGTGTGGAGTGAGTGTGTGTGTGGAGTGAATGTATGTG	147	Long Reads (vamos)	16bp+	4	3.96296296296296	0.0546902042229145
chr21:36552673:AAAAC	5	Long Reads (vamos)	4-6bp	7	6.95384615384615	0.493977340488968
chr21:36553704:AGGACCTGCTACAGTCAGC	19	Long Reads (vamos)	16bp+	2	2.01923076923077	0.0190440627333831
chr21:36559172:TTTTA	5	Long Reads (vamos)	4-6bp	6	6.30232558139535	0.884447674418605
chr21:36564215:ATGTGTCAAGAA	12	Long Reads (vamos)	7-15bp	2	1.98888888888889	0.0111111111111111
chr21:36567878:TTTATTTAGTACC	13	Long Reads (vamos)	7-15bp	2	2	0
chr21:36570607:ATTATGGACATATAT	15	Long Reads (vamos)	7-15bp	2	2	0
chr21:36573848:ATCTAATAAAATATGTATAAGAC	23	Long Reads (vamos)	16bp+	2	2	0
chr21:36577421:AAAAGAAAAAAAAG	14	Long Reads (vamos)	7-15bp	2	2.21551724137931	0.292278860569715
chr21:36583957:CCCCACCCACC	11	Long Reads (vamos)	7-15bp	6	5.66165413533835	2.07404875825928
chr21:36585862:TTCC	4	Long Reads (vamos)	4-6bp	13	12.864406779661	1.79342314935535
chr21:36592151:ACATTGAAAT	10	Long Reads (vamos)	7-15bp	6	5.98165137614679	0.036697247706422
chr21:36592323:CTCTCCCCTTCTCTTCTCC	19	Long Reads (vamos)	16bp+	2	2.12745098039216	0.171714230246554
chr21:36592393:ACTCCCTGCTTCTCTC	16	Long Reads (vamos)	16bp+	3	2.97872340425532	0.0425531914893617
chr21:36594149:GTTGTTGCTTTTTGTT	16	Long Reads (vamos)	16bp+	2	2.01941747572816	0.0192271083190558
chr21:36594324:TTTCTC	6	Long Reads (vamos)	4-6bp	21	20.6740740740741	8.19148700939746
chr21:36597567:GAAGAGGAGGAAA	13	Long Reads (vamos)	7-15bp	3	3.20535714285714	0.164655727155727
chr21:36600934:GCCCACAGACCTG	13	Long Reads (vamos)	7-15bp	2	1.98550724637681	0.0144927536231884
chr21:36612457:TTATA	5	Long Reads (vamos)	4-6bp	8	8.13709677419355	3.71275898242853
chr21:36613017:CAGAGATATCCAGTGCCTCCAGGAGCCCAAAATGCATGATCCTGGTGCCTGTC	53	Long Reads (vamos)	16bp+	2	1.9875	0.0125
chr21:36616661:GGACAGTGGGTGCA	14	Long Reads (vamos)	7-15bp	2	1.94520547945205	0.0525114155251142
chr21:36629394:TGGAATGTATTATTTGGGTCC	21	Long Reads (vamos)	16bp+	2	1.9873417721519	0.0126582278481013
chr21:36629950:AAAAAAAAAAAAAAAG	16	Long Reads (vamos)	16bp+	3	3.06716417910448	0.378913702165862
chr21:36634375:AAAAAAAAAG	10	Long Reads (vamos)	7-15bp	5	4.51470588235294	1.19978213507625
chr21:36634790:TTTATTGCTTGGGAGT	16	Long Reads (vamos)	16bp+	2	2	0
chr21:36635066:ATTTTAGTTTT	11	Long Reads (vamos)	7-15bp	5	4.54814814814815	0.50326147042565
chr21:36642755:GCAGGCAGAAGGGAGG	16	Long Reads (vamos)	16bp+	2	1.95294117647059	0.0453781512605042
chr21:36644630:TATATATATGTG	12	Long Reads (vamos)	7-15bp	7	7.06766917293233	0.442355889724311
chr21:36651073:TCCA	4	Long Reads (vamos)	4-6bp	38	37.8931297709924	0.926952436876101
chr21:36651821:CTTC	4	Long Reads (vamos)	4-6bp	20	19.9851851851852	5.20873410724157
chr21:36659628:CCACCACGCCTGGCTAATTTTTTGTGTTTTTAGTACAGACAGGGTTTCACTGTGTTGGCCAGGATGGTCTCGATCTCCTGACCCTGTGATCCGCCCGCCTCAGCCTCACAAAGTGCTGGGATTACAGGAGTGAG	134	Long Reads (vamos)	16bp+	2	2	0
chr21:36661124:AAAG	4	Long Reads (vamos)	4-6bp	37	36.6159420289855	15.0704009309214
chr21:36679723:AAAG	4	Long Reads (vamos)	4-6bp	30	30.2954545454545	14.1944829979181
chr21:36686076:TTTTTTTTTTTGT	13	Long Reads (vamos)	7-15bp	2	2.43103448275862	1.01259370314843
chr21:36693526:CACCGCCCCAGTGC	14	Long Reads (vamos)	7-15bp	2	1.97183098591549	0.0277665995975855
chr21:36700283:TCTCTTTCTT	10	Long Reads (vamos)	7-15bp	7	6.90225563909774	0.422191843244475
chr21:36709812:TGTTTGTTTT	10	Long Reads (vamos)	7-15bp	3	3.01052631578947	0.0530795072788354
chr21:36717427:CTTTCTTTTCTTT	13	Long Reads (vamos)	7-15bp	3	3.84297520661157	50.3334710743802
chr21:36721994:TGCTCCATTTTCTCCCCAGC	20	Long Reads (vamos)	16bp+	2	2	0
chr21:36726503:TTTATTTACTTATTGATTACTTAT	24	Long Reads (vamos)	16bp+	4	3.95327102803738	0.0449656145300652
chr21:36736747:CTTCTTTCTTTCTCTTTCTTTCTGTCTTTCCTCCCTCCCTCCCTTT	46	Long Reads (vamos)	16bp+	4	4.01709401709402	0.0169466548776894
chr21:36737961:CAAAAAAAAAAG	12	Long Reads (vamos)	7-15bp	4	3.60294117647059	1.18932461873638
chr21:36739981:AGAA	4	Long Reads (vamos)	4-6bp	19	18.7910447761194	6.90337784760408
chr21:36744343:AAAG	4	Long Reads (vamos)	4-6bp	35	34.5887096774194	4.56930238657225
chr21:36758091:TTTATTTATTTATT	14	Long Reads (vamos)	7-15bp	2	2.02439024390244	0.0240891297801867
chr21:36765270:TATTACAATGCTTATTG	17	Long Reads (vamos)	16bp+	2	2	0
chr21:36771219:AAAT	4	Long Reads (vamos)	4-6bp	11	11.3193277310924	1.04970801880074
chr21:36778866:CTTTCAGCATAAGAGGTCTCTA	22	Long Reads (vamos)	16bp+	2	2	0
chr21:36779272:TTCC	4	Long Reads (vamos)	4-6bp	17	17.2255639097744	0.797220323536113
chr21:36782801:CTACTAAAAAT	11	Long Reads (vamos)	7-15bp	3	2.73728813559322	0.229537882080255
chr21:36783795:CACATGCACACACA	14	Long Reads (vamos)	7-15bp	3	3	0.016
chr21:36785484:CTGGGTGGGTTCTGTGCT	18	Long Reads (vamos)	16bp+	2	2	0
chr21:36790402:AAAACAAACAAA	12	Long Reads (vamos)	7-15bp	2	2.37037037037037	0.235375562478366
chr21:36810487:GTGCAGCTCAAGA	13	Long Reads (vamos)	7-15bp	2	2	0.0285714285714286
chr21:36821880:GGGAGGGAAGGAAAGAGAAGAAGAC	25	Long Reads (vamos)	16bp+	2	1.96590909090909	0.0562957157784744
chr21:36828366:GAAT	4	Long Reads (vamos)	4-6bp	12	11.7280701754386	1.54486880919112
chr21:36860321:CCCCTCCAGGAAGCCACA	18	Long Reads (vamos)	16bp+	4	4.13888888888889	0.288940809968847
chr21:36867904:GGAGGATCTCTTACGGTTG	19	Long Reads (vamos)	16bp+	2	1.98666666666667	0.0133333333333333
chr21:36868155:AAGGGAAAAGGG	12	Long Reads (vamos)	7-15bp	4	4.40909090909091	0.640527411519778
chr21:36868217:AGAA	4	Long Reads (vamos)	4-6bp	21	21.8676470588235	11.1230936819172
chr21:36869097:ATTT	4	Long Reads (vamos)	4-6bp	10	9.71681415929203	2.68694690265487
chr21:36874404:AAAAT	5	Long Reads (vamos)	4-6bp	9	9.07751937984496	0.306443798449612
chr21:36875447:CGCTGAGAGCTGGACACATGTCGGGACAACCTGTCTGCAGAAAGGAGCTACCCACCATGGGTCTCCTCTT	70	Long Reads (vamos)	16bp+	2	2	0
chr21:36880377:AAAAC	5	Long Reads (vamos)	4-6bp	4	4.17355371900826	0.41129476584022
chr21:36880954:TTTG	4	Long Reads (vamos)	4-6bp	9	8.89256198347107	0.6633608815427
chr21:36890688:AAATACCAGCCCTCAAA	17	Long Reads (vamos)	16bp+	2	1.98130841121495	0.0185152530417916
chr21:36895024:GCTGCCCTCTTGGTGACGC	19	Long Reads (vamos)	16bp+	3	2.98809523809524	0.0119047619047619
chr21:36899176:TGATAATTATTAAATCTAGA	20	Long Reads (vamos)	16bp+	2	2	0
chr21:36900105:AAAAAACAACAAAAAA	16	Long Reads (vamos)	16bp+	2	1.98888888888889	0.0111111111111111
chr21:36904458:TTACTCAGAACAAAGAGAA	19	Long Reads (vamos)	16bp+	2	2	0
chr21:36926523:AATAACCAATTTGGCTCATTATAAAATAACTAATAAC	37	Long Reads (vamos)	16bp+	2	2.05	0.0481012658227848
chr21:36942123:CACTCCAGCCTGG	13	Long Reads (vamos)	7-15bp	3	3.14736842105263	2.38230683090705
chr21:36946237:TTTTTATTTTTT	12	Long Reads (vamos)	7-15bp	2	2	0.0384615384615385
chr21:36954746:AAAAC	5	Long Reads (vamos)	4-6bp	7	6.96062992125984	0.387326584176978
chr21:36958065:AAATAAATAAAT	12	Long Reads (vamos)	7-15bp	2	2.1	0.0911392405063291
chr21:36966337:ACTCCCGGGCTCCCG	15	Long Reads (vamos)	7-15bp	2	2	0
chr21:36970327:GCTCAAGCAATCCTCCCTCCTCAGTTTCCCAAAGTGTTGGGATTACAGGCATGAGCCACCACACCTGGCTAATTTTTGTATTTTTTGTAGAGACAAGGTTTTACCCTGTTGCCCAGGCTGGTTTCCAACTCCTGA	135	Long Reads (vamos)	16bp+	2	2	0
chr21:36974562:TAAAATAGTCATTAAGGTGAAATGAGGTCATCACCTAATCTGTTATGACTGGTATCCTTATAAGGA	66	Long Reads (vamos)	16bp+	2	2	0
chr21:36983032:CAAAAA	6	Long Reads (vamos)	4-6bp	5	4.93333333333333	0.525373134328358
chr21:36985351:GCTGGGCACGGTGGCTCACGCCTGTAATCCCAGCACTTTGGGAGGCCGAGGCGGGCAGATCACGAGATCAAGAGATCGAGACCATCCTGGCCAAAGTAGTAAAACCCCATCTCTACTAAAAATACAAAAATTA	133	Long Reads (vamos)	16bp+	2	2	0
chr21:36986003:TCCCCAAGTGCATGTGTTGGAAATGTAA	28	Long Reads (vamos)	16bp+	2	2	0
chr21:36995681:ATAAAATAAAATAAAGAAT	19	Long Reads (vamos)	16bp+	3	2.73553719008264	0.196143250688705
chr21:36998544:CCTCCTTCT	9	Long Reads (vamos)	7-15bp	5	4.94285714285714	0.131318681318681
chr21:37002410:TTTAAATTTATT	12	Long Reads (vamos)	7-15bp	3	3.03157894736842	0.0734602463605823
chr21:37002768:TTTCTTTTCT	10	Long Reads (vamos)	7-15bp	4	3.55970149253731	0.609190887666929
chr21:37011047:TGCAATCTCAGCTCAC	16	Long Reads (vamos)	16bp+	2	1.9875	0.0125
chr21:37012212:TTA	3	Long Reads (vamos)	2-3bp	14	14.0873015873016	3.29631746031746
chr21:37015146:TTTTTG	6	Long Reads (vamos)	4-6bp	6	5.96969696969697	0.228082350219755
chr21:37015428:GCTGTGATCACAG	13	Long Reads (vamos)	7-15bp	2	1.98571428571429	0.0142857142857143
chr21:37015710:TTTATTTTATTT	12	Long Reads (vamos)	7-15bp	2	1.9873417721519	0.0126582278481013
chr21:37023592:TTTTG	5	Long Reads (vamos)	4-6bp	5	5.29896907216495	0.378436426116838
chr21:37027439:TTTTTGCCA	9	Long Reads (vamos)	7-15bp	3	2.95	0.047979797979798
chr21:37029396:AAAGTAAGGTATAAAACTGCTCCCTGAAATTATAT	35	Long Reads (vamos)	16bp+	2	2	0
chr21:37029613:TTGTATTTA	9	Long Reads (vamos)	7-15bp	5	5.32258064516129	0.236559139784946
chr21:37030179:CAAAA	5	Long Reads (vamos)	4-6bp	5	4.925	0.14620253164557
chr21:37030976:TT	2	Long Reads (vamos)	2-3bp	69	68.7481481481481	34.0853510226645
chr21:37033828:ATATATACATAGA	13	Long Reads (vamos)	7-15bp	29	29.0148148148148	1.8057490326147
chr21:37035173:ATTTT	5	Long Reads (vamos)	4-6bp	8	7.8503937007874	0.413948256467942
chr21:37038698:CCTTTTCTTTTTCTTTT	17	Long Reads (vamos)	16bp+	2	2.45614035087719	0.267970811985716
chr21:37039660:CTCCCT	6	Long Reads (vamos)	4-6bp	30	30.3897058823529	6.43218954248366
chr21:37042968:TATT	4	Long Reads (vamos)	4-6bp	6	6.17924528301887	1.3104222821204
chr21:37051654:AAAAAAAAGAAAG	13	Long Reads (vamos)	7-15bp	3	3.21374045801527	0.292425132119789
chr21:37057218:TCCGTCCATCCA	12	Long Reads (vamos)	7-15bp	3	3	0
chr21:37063490:AGTCCAATCATGTAAGGG	18	Long Reads (vamos)	16bp+	4	4.09174311926605	0.806320081549439
chr21:37066082:AAAT	4	Long Reads (vamos)	4-6bp	17	16.8872180451128	1.28263841421736
chr21:37091564:TTTA	4	Long Reads (vamos)	4-6bp	10	9.8828125	2.07277312992126
chr21:37101900:TTATATTAGTATATAGT	17	Long Reads (vamos)	16bp+	3	3.00980392156863	0.00980392156862745
chr21:37105631:TCCTCCTAGTCATGATCCA	19	Long Reads (vamos)	16bp+	2	2	0
chr21:37107345:TTGAACAGTTTGAAGT	16	Long Reads (vamos)	16bp+	2	2.04597701149425	0.0443731622560813
chr21:37109195:GAGTGCTGGACAGT	14	Long Reads (vamos)	7-15bp	3	2.6734693877551	0.222175468125394
chr21:37115174:ATA	3	Long Reads (vamos)	2-3bp	12	12.0338983050847	2.42619151093727
chr21:37122404:ATATATATATAAT	13	Long Reads (vamos)	7-15bp	3	2.99193548387097	5.16253606084448
chr21:37125609:TTTAATAATTGATTATA	17	Long Reads (vamos)	16bp+	2	1.98717948717949	0.0128205128205128
chr21:37152206:CACTGAAAAACCTTTCAGAGATTGTATTCC	30	Long Reads (vamos)	16bp+	2	2	0
chr21:37152376:TTGTTTTTTTTT	12	Long Reads (vamos)	7-15bp	2	2.15447154471545	0.230041316806611
chr21:37155595:CTTCATTTGTTGA	13	Long Reads (vamos)	7-15bp	2	1.98571428571429	0.0142857142857143
chr21:37174996:TGTAATCCCAGCACTTTGGGAGGCCAAGGTGGGTGGATCACGAGGTCAGGAGGTTGAGACCATCCTGGCTAACACGGTGAAACCCTGTCTCTACTAAAAATACAAAAAAAAAAAAAAAATTAGCCAGGTATGGTGGTGGGTGTCTGTAGTCCCAGCTACTCAGGAGGCTGAGGCAGGAGAATGGCATGAACCCGGGAGGCGGAGCTTGCACCGAGCCGAGATCACGCCACTGCACTCCCGCCTGGACAACAGAGCGAGACTGTGTCTCAAAAAAAAAAAAAAAAAAAAAAAGGAATGCTTAGCATATACAGGCCGGGCACGGTGGCTTACACCTGTAATCCT	342	Long Reads (vamos)	16bp+	2	2	0
chr21:37189244:TGTTTTTGTTTGTTTTTTTGCGACAGAGTCTCGCTCTGCCACCCAGGCTGGAGTGCAGTGGCCTGATCTTGGCTCACTGCAACCTCTGCCTCCTGGGTTCAAGCGATTCTCTTGCCTCAGCCTCCCGAGTAGCTGGGATTACAGGCGCGTGCCACATGCCCAGCTAATTTTTTGTATTTGTAGTAGATATGGGGTTTCACCATGTTAGCCAGGATGGTCTCTATCTCCTGACCTCGTGATCCACCCACCTCAGCCTCCCAAAGTGCTGGGATTACAGGCATGAGCCACCGTACCTGGCCT	300	Long Reads (vamos)	16bp+	2	2	0
chr21:37190120:TTTTTCTTTCTT	12	Long Reads (vamos)	7-15bp	3	3.11111111111111	0.732426303854875
chr21:37190861:AGATTCATGAGGTGCTG	17	Long Reads (vamos)	16bp+	2	2	0
chr21:37201912:CCCCACGTTTGTT	13	Long Reads (vamos)	7-15bp	2	1.97183098591549	0.0277665995975855
chr21:37207336:TGCTGGTCTGGTGG	14	Long Reads (vamos)	7-15bp	2	2.01428571428571	0.0142857142857143
chr21:37210878:AGAGGG	6	Long Reads (vamos)	4-6bp	9	9.28888888888889	1.52039800995025
chr21:37212895:AAAG	4	Long Reads (vamos)	4-6bp	24	24.0814814814815	2.97092316196794
chr21:37214021:CCCTC	5	Long Reads (vamos)	4-6bp	12	12.0073529411765	2.70364923747277
chr21:37217178:CTGCAAGCTCCGCCTCC	17	Long Reads (vamos)	16bp+	2	2	0
chr21:37227254:GAGCTCAGCGTCACCTGCCCATGTCTACACA	31	Long Reads (vamos)	16bp+	4	4	0
chr21:37235827:TATATATGTGTG	12	Long Reads (vamos)	7-15bp	4	3.93	0.186969696969697
chr21:37240403:CCTGAGCCACTGCGCCCAGC	20	Long Reads (vamos)	16bp+	2	2	0
chr21:37257130:CAAAAAAACAAACA	14	Long Reads (vamos)	7-15bp	3	2.94392523364486	0.0722976547346147
chr21:37257928:GCAGCGCCCACCAGCC	16	Long Reads (vamos)	16bp+	2	2	0.0240963855421687
chr21:37267061:CACCTGGCGGGAACGCACC	19	Long Reads (vamos)	16bp+	3	2.96666666666667	0.0550561797752809
chr21:37268482:TGCTTTTTGTTTAAATTCTT	20	Long Reads (vamos)	16bp+	2	2	0
chr21:37271162:TCATAATAACCC	12	Long Reads (vamos)	7-15bp	2	1.98571428571429	0.0142857142857143
chr21:37272811:AAAATAAAATTT	12	Long Reads (vamos)	7-15bp	2	1.98947368421053	0.0105263157894737
chr21:37273254:ATTTATATATAAATTTTAT	19	Long Reads (vamos)	16bp+	2	2.01041666666667	0.0104166666666667
chr21:37273508:GGAGAAGGAGGAGGAGGGGGAGGGGAGAAAGAGGAGGATGAGGAGGGGT	49	Long Reads (vamos)	16bp+	2	2.04444444444444	0.0429463171036205
chr21:37274997:TTAT	4	Long Reads (vamos)	4-6bp	11	10.9736842105263	1.21169073125291
chr21:37277525:AAAACA	6	Long Reads (vamos)	4-6bp	8	7.77099236641221	0.777921315325895
chr21:37280712:TATTTACTATTCAAGTTAAAAA	22	Long Reads (vamos)	16bp+	2	2.01388888888889	0.0138888888888889
chr21:37282942:AGCTAGACACAGGGTGCTGATTGGTGTGTTTACAAACCTTG	41	Long Reads (vamos)	16bp+	3	3	0
chr21:37284568:TTTC	4	Long Reads (vamos)	4-6bp	9	9.67407407407407	8.43029297954671
chr21:37299507:AAAACAATGCCAGGGAGGCCGGGCGTGTTGGCTCACGTCTGTAATCCCAGCACTTTGGGAGGCCAAGGTGGGCAGATCACTTGACTTCAGGAATTCAAGACCAGCCTGACCAACATGGTGAAACCCTGTCTCTACTAAAAAGACAAAATTAGCCATGCGTGGTGGTGCATGCCTGTAATCCCAGCTACCTGGGAGGCTGAGGCAGCAGAATTGTTTGATCCCGGGAGGCGGAGGTTGCAGTGAGCTGAGATCACGCCATTGTACTCCAGCCTGGGCAACACAGCGAGACTCCATCTCAAAAACAAACAAACAAAAACAAA	320	Long Reads (vamos)	16bp+	2	2	0
chr21:37303393:TTTTG	5	Long Reads (vamos)	4-6bp	5	5.24175824175824	0.318681318681319
chr21:37309285:TATT	4	Long Reads (vamos)	4-6bp	11	10.9206349206349	0.857650793650794
chr21:37313955:AAAC	4	Long Reads (vamos)	4-6bp	10	10.1472868217054	0.610949612403101
chr21:37318645:AATAAAGAACAAGTACAATG	20	Long Reads (vamos)	16bp+	2	2	0
chr21:37319289:AATAATAATAATAG	14	Long Reads (vamos)	7-15bp	2	1.97777777777778	0.0219725343320849
chr21:37321431:AAAT	4	Long Reads (vamos)	4-6bp	8	8.31666666666667	3.31064425770308
chr21:37322249:ATACATGGAGTGGGAGAATTTCACA	25	Long Reads (vamos)	16bp+	2	2	0
chr21:37323887:TCTCACTATGTTGCTCAGTCTGGTCTTGAACTCCTGGGCTCAAGAGATCCTCCTGCCTTGGTCTCACAAAGTGCTGGGATTATGGGCATGAACCACCACCCCTGGCTTTATTTTATTTTATTTTTTTATATAGAGATGGGT	141	Long Reads (vamos)	16bp+	2	2	0
chr21:37337296:TTTCTTTTTT	10	Long Reads (vamos)	7-15bp	3	3.13178294573643	0.36531007751938
chr21:37339464:AAAAG	5	Long Reads (vamos)	4-6bp	10	9.59420289855072	1.67354279064847
chr21:37341335:CTCTCTCTCTCCCTCCTCCTCCCA	24	Long Reads (vamos)	16bp+	2	2	0
chr21:37348022:TTATATGTATTTATAA	16	Long Reads (vamos)	16bp+	2	2	0
chr21:37361785:AAACAACAACAACAAAACCAAAAC	24	Long Reads (vamos)	16bp+	2	2	0
chr21:37367001:CTGCTGCTGCTGTT	14	Long Reads (vamos)	7-15bp	2	1.95652173913043	0.042044911610129
chr21:37367943:TCC	3	Long Reads (vamos)	2-3bp	12	11.9302325581395	1.34665697674419
chr21:37375200:AAGTGAATATTTAAAGGT	18	Long Reads (vamos)	16bp+	3	3	0
chr21:37386992:TGGCACTGGGCACGCTCTCCTTGAGCACATGTCTAAATGGACGTGGGTCCCT	52	Long Reads (vamos)	16bp+	2	1.98591549295775	0.0140845070422535
chr21:37388000:TCATGACCTCCTTATAAATTTCTGTGTTTTTATCTGTCCCTCTTCCCT	48	Long Reads (vamos)	16bp+	2	2	0
chr21:37394849:CCTGAATATGTACTTCGTGAAAT	23	Long Reads (vamos)	16bp+	2	1.98	0.0197979797979798
chr21:37403500:GTGCAGTG	8	Long Reads (vamos)	7-15bp	4	3.87368421052632	0.132810750279955
chr21:37406721:TATATATCTC	10	Long Reads (vamos)	7-15bp	8	8.13492063492063	0.981650793650794
chr21:37417493:TTTTTC	6	Long Reads (vamos)	4-6bp	11	10.6962962962963	6.18319513543394
chr21:37431751:AGAAATTGATACAAAAATACTTTATGTAGTTTGTATAGATGTAGTTGCTTAAGAAAGATGACACTTACTGTACTATTTTGTTGTCTTGATAAGTACAGTACAAAAACCAGTTTTTAAACCCTAAAGTTAATTTGCA	136	Long Reads (vamos)	16bp+	2	2	0
chr21:37447653:GCATTATACTCACG	14	Long Reads (vamos)	7-15bp	2	2	0
chr21:37451345:CTCC	4	Long Reads (vamos)	4-6bp	10	10.175572519084	2.29970640046976
chr21:37451550:GCAGTAGGCTCCACCGTCTAGCGTGGGCGT	30	Long Reads (vamos)	16bp+	5	5.17543859649123	0.712311752833411
chr21:37457013:TTAT	4	Long Reads (vamos)	4-6bp	14	15.0808823529412	8.07489106753813
chr21:37479589:TTTTGT	6	Long Reads (vamos)	4-6bp	9	8.7089552238806	2.70412972730333
chr21:37483563:TTTTG	5	Long Reads (vamos)	4-6bp	7	6.88188976377953	0.358955130608674
chr21:37512056:CAC	3	Long Reads (vamos)	2-3bp	14	14.0086956521739	0.763081617086194
chr21:37529467:GGAG	4	Long Reads (vamos)	4-6bp	7	7.12037037037037	0.798459674627899
chr21:37533105:ACACACACACACGTATA	17	Long Reads (vamos)	16bp+	2	1.96341463414634	0.0356820234869015
chr21:37537905:TTA	3	Long Reads (vamos)	2-3bp	14	14.2661290322581	2.97738001573564
chr21:37541494:ATAAGCAATAATGGGATTGCTGGGTCA	27	Long Reads (vamos)	16bp+	2	1.98780487804878	0.0121951219512195
chr21:37543996:AAATTTTTATAGAAATG	17	Long Reads (vamos)	16bp+	2	1.98913043478261	0.0328475871954133
chr21:37550815:GGGGAGAAAGCTG	13	Long Reads (vamos)	7-15bp	3	2.86046511627907	0.121477428180575
chr21:37557089:GAAAAGAAAAGAAAA	15	Long Reads (vamos)	7-15bp	4	4.42222222222222	0.902487562189055
chr21:37565471:CTTTTTTTTTT	11	Long Reads (vamos)	7-15bp	3	2.8062015503876	0.485586240310078
chr21:37567566:GTCTTATTTATAGTGTGAT	19	Long Reads (vamos)	16bp+	2	2	0
chr21:37568004:TGTCACCCAGGCTGGAGGGCAGTGG	25	Long Reads (vamos)	16bp+	2	2	0
chr21:37573635:AAAT	4	Long Reads (vamos)	4-6bp	8	7.66355140186916	0.451772174219714
chr21:37600479:AATGCACCAAGAACTG	16	Long Reads (vamos)	16bp+	2	1.98701298701299	0.012987012987013
chr21:37604709:CAAAGAATGAAATTT	15	Long Reads (vamos)	7-15bp	2	1.98571428571429	0.0142857142857143
chr21:37607156:GGAGAGAAAGAAAGAGAT	18	Long Reads (vamos)	16bp+	3	2.95402298850575	0.0443731622560813
chr21:37614397:TGTGTGAGTATGCGTGTATCTCTGTGTGTATGCATGTGTCTGTGTCTGCGTGTGTGTGTATGCATGTCTGTGTCTGCG	78	Long Reads (vamos)	16bp+	6	5.96899224806202	0.030281007751938
chr21:37616976:TT	2	Long Reads (vamos)	2-3bp	92	89.8478260869565	86.3489368454459
chr21:37623599:CCTT	4	Long Reads (vamos)	4-6bp	13	12.5390625	1.08507627952756
chr21:37645364:TAAAAACAAACAAA	14	Long Reads (vamos)	7-15bp	3	2.95833333333333	0.0614035087719298
chr21:37661250:AATGACTAGTAAC	13	Long Reads (vamos)	7-15bp	2	2	0
chr21:37667463:GGGGTAGCAGGCTCCAGGGTAGTGGGTGCTGGGGTAGCAGGAGCC	45	Long Reads (vamos)	16bp+	5	4.29508196721311	0.639479745291966
chr21:37669771:AAAATAATTTG	11	Long Reads (vamos)	7-15bp	3	2.98888888888889	0.0111111111111111
chr21:37674879:GAAT	4	Long Reads (vamos)	4-6bp	12	12.1680672268908	0.479988605611736
chr21:37675865:GGGGGT	6	Long Reads (vamos)	4-6bp	5	4.79411764705882	0.712854030501089
chr21:37677770:TCCA	4	Long Reads (vamos)	4-6bp	30	28.4503816793893	18.2802113916618
chr21:37677846:ACCCATTCATCA	12	Long Reads (vamos)	7-15bp	2	1.98571428571429	0.0142857142857143
chr21:37678611:ATGGATGGATGACTGGATGGGTGGACAG	28	Long Reads (vamos)	16bp+	4	3.7378640776699	0.195316961736151
chr21:37688995:CATATATCATTGGTGATATAAATCAC	26	Long Reads (vamos)	16bp+	2	1.98684210526316	0.0131578947368421
chr21:37703312:GAAAGAGGGAGAGGCCCAGGTATGTGGTGGAAATGG	36	Long Reads (vamos)	16bp+	2	2	0
chr21:37704660:TCA	3	Long Reads (vamos)	2-3bp	9	9.2520325203252	0.665467146474743
chr21:37704872:GCACTTTGGGTTACACTTGGTT	22	Long Reads (vamos)	16bp+	2	1.98837209302326	0.0351573187414501
chr21:37712435:CCTCCCCTCCTCCTCTCTCCCTCCTCCCTTTCTCTTCCCTCCCT	44	Long Reads (vamos)	16bp+	9	9.20588235294118	3.67581699346405
chr21:37717315:CTGGAGGTGGGGTGGGTGTATGGATGGAGGCAGAGGCCATGTCCTTCTCA	50	Long Reads (vamos)	16bp+	4	3.95061728395062	0.0475308641975309
chr21:37743300:TATGTATGTGTGTGCA	16	Long Reads (vamos)	16bp+	3	2.96341463414634	0.0356820234869015
chr21:37747250:GCCAGAAGGGATTTATGCCTT	21	Long Reads (vamos)	16bp+	2	2	0
chr21:37754157:AGGAAGGACATCTTTAGGGGA	21	Long Reads (vamos)	16bp+	2	2	0
chr21:37756582:TCCAGCCTGGAGTGAGCACTCCCTCACAGCGTGATGAT	38	Long Reads (vamos)	16bp+	35	34.970802919708	36.6756118505796
chr21:37761103:TGTGTGTGTGGTGTGTGTCGTGTGTGTGGTATGTGTGTATGTGTTGTGTGTATGTAGTGTGTGTGTATATTTGTGTGTGTTGTGTGTATGTAGTATTTGTGTATGTGTTGTGTGTTGTGTTGTGTGTGTATATTTGTGTGTTGTATGTAGTTTGTGTGTATATTTGCGTGTGTGTTGTATGTAGTGCATGTGTATATT	198	Long Reads (vamos)	16bp+	3	2.93827160493827	0.083641975308642
chr21:37769412:TTA	3	Long Reads (vamos)	2-3bp	10	10.1238938053097	2.39522756005057
chr21:37787166:AATTTGACATCTCACATAGTCTGTGAAACT	30	Long Reads (vamos)	16bp+	2	2	0
chr21:37794884:AAAATAAAAAAGAAAA	16	Long Reads (vamos)	16bp+	2	2.02	0.0602020202020202
chr21:37820950:AAAACGTTTTAGCTGGCTTTCCTGTCTTAAGAGAGTGTGACAGATACTAATCTTCTATTT	60	Long Reads (vamos)	16bp+	2	2	0
chr21:37825155:TTTGGCCATATAAAG	15	Long Reads (vamos)	7-15bp	2	1.9875	0.0125
chr21:37828921:ATGGCCATTTGTTTGC	16	Long Reads (vamos)	16bp+	3	2.96341463414634	0.0356820234869015
chr21:37835804:ACCCTA	6	Long Reads (vamos)	4-6bp	6	5.688	0.361548387096774
chr21:37847125:AATATAAATATAAAATACATAAA	23	Long Reads (vamos)	16bp+	2	2	0
chr21:37847730:GAGAGAGAG	9	Long Reads (vamos)	7-15bp	7	6.68888888888889	0.589054726368159
chr21:37857840:ATAGTAAGTGAAT	13	Long Reads (vamos)	7-15bp	2	2	0
chr21:37863004:TCATGAAGAGCATAGACAA	19	Long Reads (vamos)	16bp+	2	2	0
chr21:37879763:AGAGAGAGAGAC	12	Long Reads (vamos)	7-15bp	2	1.92207792207792	0.0991114149008886
chr21:37880621:TTGCATTTTCTGTTA	15	Long Reads (vamos)	7-15bp	2	2	0
chr21:37891240:ACACACACACA	11	Long Reads (vamos)	7-15bp	3	2.96581196581197	0.878131447096964
chr21:37898582:AAAAGAAAAAAAGA	14	Long Reads (vamos)	7-15bp	3	2.82307692307692	0.239773404889684
chr21:37903723:AAAAC	5	Long Reads (vamos)	4-6bp	6	5.56910569105691	0.378381980541117
chr21:37912082:ACTAATGTTTAGGCAATATCTAGATGAGGTA	31	Long Reads (vamos)	16bp+	2	2	0
chr21:37930955:GTGTGTGTGTCTATGC	16	Long Reads (vamos)	16bp+	3	3.39837398373984	0.290817006530721
chr21:37934949:AATAAAGTAAAATAA	15	Long Reads (vamos)	7-15bp	2	2.07954545454545	0.0740595611285266
chr21:37945859:ATGTGTTTGTGTCTGTGCAT	20	Long Reads (vamos)	16bp+	2	1.98666666666667	0.0133333333333333
chr21:37946895:ATCTGTATATGTGTAC	16	Long Reads (vamos)	16bp+	2	2.14772727272727	0.15033960292581
chr21:37947193:CAGAGGCAGCGCCTGGGCAGGGTTCAGAAGCA	32	Long Reads (vamos)	16bp+	2	1.98850574712644	0.0114942528735632
chr21:37947738:TTA	3	Long Reads (vamos)	2-3bp	9	8.75490196078431	0.721510386332751
chr21:37961347:TTTCTTTTTTTT	12	Long Reads (vamos)	7-15bp	2	1.88297872340426	0.147449096316632
chr21:37963141:GATCTTAAACTG	12	Long Reads (vamos)	7-15bp	2	2	0
chr21:37977134:AAGGAAAACAAAACAAAATG	20	Long Reads (vamos)	16bp+	2	1.98666666666667	0.0133333333333333
chr21:37978357:TGTTTTTGTTTTGTTT	16	Long Reads (vamos)	16bp+	2	2.2970297029703	0.230891089108911
chr21:37983021:CCTTCCTTCCTTCCCCTTCCCTTCCTTTTCCTTCCTTCCTCCCTTCCTCCCTC	53	Long Reads (vamos)	16bp+	4	3.9746835443038	0.101914962674456
chr21:37987410:TATG	4	Long Reads (vamos)	4-6bp	27	27.3805970149254	3.03450791156997
chr21:38003629:AAGTTAGACTTGTGA	15	Long Reads (vamos)	7-15bp	2	2	0
chr21:38028768:AGG	3	Long Reads (vamos)	2-3bp	15	15.1825396825397	2.3584126984127
chr21:38029843:CTCTGCTTCTCTGT	14	Long Reads (vamos)	7-15bp	2	2.04166666666667	0.0404929577464789
chr21:38031327:TAAAACCACACCTAAACATG	20	Long Reads (vamos)	16bp+	2	2	0
chr21:38031574:TGCAAACTATACCACAACCCATCT	24	Long Reads (vamos)	16bp+	2	2	0
chr21:38035253:AATAAAAATAAGTAAATAAATA	22	Long Reads (vamos)	16bp+	2	2.01351351351351	0.0135135135135135
chr21:38039165:AAAATAAAGAAAGAAATA	18	Long Reads (vamos)	16bp+	2	2.02380952380952	0.0717154331612163
chr21:38048137:TTAGACACTGAA	12	Long Reads (vamos)	7-15bp	2	2	0
chr21:38049563:CAGTGAGCCGAGAT	14	Long Reads (vamos)	7-15bp	2	2	0
chr21:38051704:ATATATATGCATGTATGATATAC	23	Long Reads (vamos)	16bp+	8	7.78740157480315	0.613173353330834
chr21:38072992:AATTAAATACCAGCCTGGGCAACATGGTGAGACCCCATCTCTACCAAAATAATAATAATAATAATGAGAAGAAGAAGAAGAAGAGGAAGAGGAAGAAGAAGAAAGAAAAAGAAGGAAGAAGAAGAAGAAGCCGTGTATAGTGGTGTGCACTTGTAGTCC	159	Long Reads (vamos)	16bp+	2	1.97222222222222	0.0273865414710485
chr21:38075885:AGAGAGAGAAGAGGAATGAGACAGAGAGATAGAGAGAAGGGAGAGAGAGAGGAGGAATGAGAGAAAGGAGAGAGAGAGAGGAGGAATGACAGAGACAGAGA	101	Long Reads (vamos)	16bp+	2	2	0
chr21:38076161:AATATTTGGGGAGA	14	Long Reads (vamos)	7-15bp	2	2	0
chr21:38088507:TGTAGAGAATAATATC	16	Long Reads (vamos)	16bp+	2	2	0
chr21:38093023:ATTCACCGTAATGGAG	16	Long Reads (vamos)	16bp+	2	1.9746835443038	0.0249918857513794
chr21:38104256:ATGAGCTTTCATTAATTACTGTAGAAATT	29	Long Reads (vamos)	16bp+	2	2	0
chr21:38107176:ATGGCTGGGGAGGTCTCAGGAAACTTACAATCA	33	Long Reads (vamos)	16bp+	2	2	0
chr21:38108895:CAAAAAAAAAAA	12	Long Reads (vamos)	7-15bp	2	2.36283185840708	0.751106194690266
chr21:38126593:GAAAATTTAAAAAAT	15	Long Reads (vamos)	7-15bp	2	1.97979797979798	0.0199958771387343
chr21:38126632:TACAAAATAATACACATATATA	22	Long Reads (vamos)	16bp+	2	1.98666666666667	0.0133333333333333
chr21:38133730:ATATATGTATATATAC	16	Long Reads (vamos)	16bp+	2	2	0
chr21:38133911:TTTGTTTGTTTTG	13	Long Reads (vamos)	7-15bp	3	2.94915254237288	0.0657685064464725
chr21:38134996:TTCC	4	Long Reads (vamos)	4-6bp	7	7.15833333333333	0.924299719887955
chr21:38143036:AGCCACATGTCTCAAAGATGT	21	Long Reads (vamos)	16bp+	2	2	0
chr21:38146226:AATTCATTTTTAATTAT	17	Long Reads (vamos)	16bp+	2	2	0
chr21:38148131:TGCCTTTAAACAA	13	Long Reads (vamos)	7-15bp	3	2.99074074074074	0.027950848044306
chr21:38154369:TTTTGTTTTGC	11	Long Reads (vamos)	7-15bp	3	3.10833333333333	0.11421568627451
chr21:38163650:TCCTCCTCCTT	11	Long Reads (vamos)	7-15bp	3	3.0188679245283	0.0567834681042228
chr21:38168411:CACATTACACATTATATTAAT	21	Long Reads (vamos)	16bp+	2	2	0
chr21:38182536:AAAGAGAGAGA	11	Long Reads (vamos)	7-15bp	4	3.93333333333333	0.331652661064426
chr21:38184994:AAAAC	5	Long Reads (vamos)	4-6bp	6	6.04807692307692	0.22096713965646
chr21:38196721:TAAATTTTATATATATTTA	19	Long Reads (vamos)	16bp+	4	3.98076923076923	0.0190440627333831
chr21:38201561:TATC	4	Long Reads (vamos)	4-6bp	72	72.8030303030303	24.4799907471663
chr21:38211767:TTTCTCATCTGTTTT	15	Long Reads (vamos)	7-15bp	2	2	0.0555555555555556
chr21:38245560:GAAAGGAAAGAAGAAAGAAA	20	Long Reads (vamos)	16bp+	9	9.20588235294118	0.490631808278867
chr21:38256908:CCTC	4	Long Reads (vamos)	4-6bp	10	10.1196581196581	0.761420571765399
chr21:38282595:GGATTCCTCTCTG	13	Long Reads (vamos)	7-15bp	2	1.98571428571429	0.0142857142857143
chr21:38288018:GTTTTTTTCTTT	12	Long Reads (vamos)	7-15bp	4	3.41044776119403	1.04079227920548
chr21:38296118:ATAATTGACAGATGATAGATA	21	Long Reads (vamos)	16bp+	2	2	0
chr21:38301081:TTTCCATTCAAAAT	14	Long Reads (vamos)	7-15bp	2	2	0
chr21:38305081:AAAA	4	Long Reads (vamos)	4-6bp	9	9.46323529411765	4.6208605664488
chr21:38315554:AAGTTTAACTCTAAC	15	Long Reads (vamos)	7-15bp	2	2	0
chr21:38316531:TATATATATTTC	12	Long Reads (vamos)	7-15bp	2	2.14102564102564	0.122710622710623
chr21:38316839:TGTGGATTATACATATATGTA	21	Long Reads (vamos)	16bp+	2	2	0
chr21:38327878:AAAAATAAAATAAAT	15	Long Reads (vamos)	7-15bp	4	3.99248120300752	0.0681248575985418
chr21:38356449:ATACACAGAGATGCACATAGAAACATTTACACACAGGGACTCACACCAGAGATACACACACACACGGACAGGCAGACACATGGTCACACACAC	93	Long Reads (vamos)	16bp+	3	3	0
chr21:38362086:TAGCCAGTGACCAGT	15	Long Reads (vamos)	7-15bp	2	2	0
chr21:38387324:CAGCAGGTGTGTC	13	Long Reads (vamos)	7-15bp	2	1.98571428571429	0.0142857142857143
chr21:38397194:GCAGGGAGACTGAACTGACACAGCA	25	Long Reads (vamos)	16bp+	2	2	0
chr21:38397614:AAAAGAAAAG	10	Long Reads (vamos)	7-15bp	3	3.18548387096774	0.314909520062943
chr21:38402712:AAAAAAAAAAAAAAAAAG	18	Long Reads (vamos)	16bp+	3	2.592	0.420903225806452
chr21:38407063:ACAACAATACAA	12	Long Reads (vamos)	7-15bp	2	2	0
chr21:38407742:TAAAAGTAAAAAAA	14	Long Reads (vamos)	7-15bp	3	3.05607476635514	0.0722976547346147
chr21:38407863:ATAAAATA	8	Long Reads (vamos)	7-15bp	4	4.10891089108911	0.098019801980198
chr21:38425387:AAAG	4	Long Reads (vamos)	4-6bp	13	12.7153284671533	1.57277801631602
chr21:38428653:CTTTTAAACATACACATA	18	Long Reads (vamos)	16bp+	2	2	0
chr21:38429293:ATGTGTATATATACATGTATACACATGTACATATATACAT	40	Long Reads (vamos)	16bp+	10	10.7608695652174	1.40955252300857
chr21:38429946:TTCCATAGTGGTTGTACTAG	20	Long Reads (vamos)	16bp+	2	2	0
chr21:38434369:ACCACCTGATACCTGCCCTATTCACCTGTTC	31	Long Reads (vamos)	16bp+	2	2	0
chr21:38442799:TTTTTATTTTTT	12	Long Reads (vamos)	7-15bp	2	1.98058252427184	0.0192271083190558
chr21:38443658:AAAAATATTTACATGTAATCATTAATTTCCCACAACTTTGGTGTCCTGGACCCATCATTGCATTTTCTACCCAGGTCCTTCTGTAACTCCAGGAATGAATCTCCTGATGAGATTC	115	Long Reads (vamos)	16bp+	2	2	0
chr21:38455094:TTTC	4	Long Reads (vamos)	4-6bp	6	6.04761904761905	1.05371428571429
chr21:38458563:GCAATATTTATCCAA	15	Long Reads (vamos)	7-15bp	2	2	0
chr21:38466339:ATATGATGTAT	11	Long Reads (vamos)	7-15bp	3	3	0
chr21:38468982:AAAAAAAAGAAAA	13	Long Reads (vamos)	7-15bp	3	2.74015748031496	0.749406324209474
chr21:38470257:TAT	3	Long Reads (vamos)	2-3bp	11	10.1818181818182	2.18333333333333
chr21:38472182:AGAA	4	Long Reads (vamos)	4-6bp	7	7.23584905660377	0.562893081761006
chr21:38473804:TGTGTATGTGTACATGTTTGCGTATGTATGCA	32	Long Reads (vamos)	16bp+	4	4.01149425287356	0.0114942528735632
chr21:38499820:AGGGAGGAAGGAAGGAGAA	19	Long Reads (vamos)	16bp+	3	3.01980198019802	0.0396039603960396
chr21:38503996:TGTGTGTATGAGGGTGTGTG	20	Long Reads (vamos)	16bp+	2	1.98795180722892	0.0364384366735234
chr21:38507526:TGAA	4	Long Reads (vamos)	4-6bp	10	9.7603305785124	0.883746556473829
chr21:38518236:TATC	4	Long Reads (vamos)	4-6bp	13	13.1339285714286	2.15307271557272
chr21:38519989:CACACACACACACATA	16	Long Reads (vamos)	16bp+	3	2.97029702970297	0.0691089108910891
chr21:38546222:CTTTTTTCTATCTT	14	Long Reads (vamos)	7-15bp	3	3.44736842105263	0.320214252445272
chr21:38549111:AAAAC	5	Long Reads (vamos)	4-6bp	9	9.17460317460317	0.577269841269841
chr21:38568119:CCTTCCACTGCTATATGTAACAGTATCTCC	30	Long Reads (vamos)	16bp+	3	3.1046511627907	0.118331053351573
chr21:38571509:TAAAAAAAA	9	Long Reads (vamos)	7-15bp	3	3.09433962264151	0.105300988319856
chr21:38572984:CTTTGCCCCAACCA	14	Long Reads (vamos)	7-15bp	3	2.94565217391304	0.0519589106545628
chr21:38579970:CCACCACGCCCGGCTAATTTTTTGTATTTTTAGTAGAGACGGGGTTTCACCGTGTCGGCCAGATGGTCTCGATCTCCTGACCTCGTGATCCACCCACGTTGGCCTCCCAAAGTGCTGGGATTACAGGCGTGAG	133	Long Reads (vamos)	16bp+	2	2	0
chr21:38590568:CATC	4	Long Reads (vamos)	4-6bp	40	40.008	1.57251612903226
chr21:38597834:AATTATAAAATCATATAATTTAGA	24	Long Reads (vamos)	16bp+	2	2	0
chr21:38601728:TAACAGTTTTCTCCTAGAAGCAACTTAAAATA	32	Long Reads (vamos)	16bp+	2	2	0
chr21:38601873:TTTATT	6	Long Reads (vamos)	4-6bp	4	4	0.105263157894737
chr21:38615982:TGTAATCCCCACGTGTCAAGGGAGGGACC	29	Long Reads (vamos)	16bp+	2	2	0
chr21:38616604:TGGAC	5	Long Reads (vamos)	4-6bp	10	9.96	0.0993939393939394
chr21:38619327:CCTCATCCTCCTCCTCTCTATTCCTCTTGCTCCCTCC	37	Long Reads (vamos)	16bp+	2	2	0
chr21:38626610:ACTTATTTTCATA	13	Long Reads (vamos)	7-15bp	2	1.98571428571429	0.0142857142857143
chr21:38635264:AGCCTACTATAATAGTAT	18	Long Reads (vamos)	16bp+	2	2	0
chr21:38640120:AAAATCAATG	10	Long Reads (vamos)	7-15bp	7	7.01724137931035	0.0344827586206897
chr21:38647561:AGGTTGATCATGAAAACAGG	20	Long Reads (vamos)	16bp+	2	2	0
chr21:38657662:AGCCATTGGAAA	12	Long Reads (vamos)	7-15bp	2	1.98571428571429	0.0142857142857143
chr21:38660990:GGA	3	Long Reads (vamos)	2-3bp	21	20.5075757575758	1.91597270414064
chr21:38673767:TTTTG	5	Long Reads (vamos)	4-6bp	9	8.7719298245614	1.04486880919112
chr21:38678821:AGGGG	5	Long Reads (vamos)	4-6bp	27	27.2932330827068	15.9057871952609
chr21:38684454:TTTTTGTTGTTGTTG	15	Long Reads (vamos)	7-15bp	2	2	0.0246913580246914
chr21:38685287:AAAT	4	Long Reads (vamos)	4-6bp	8	8.14018691588785	0.838652794921531
chr21:38689999:TTCC	4	Long Reads (vamos)	4-6bp	32	32.1060606060606	2.43141337034467
chr21:38698793:AAAGAACTAGTTAGATAATTCGCCCACATCAAGGGCATACAGAGGTCAGGCTTGAGAAGCAGAGGGTTAGTGAAAAGGATTTCTTTAGAG	90	Long Reads (vamos)	16bp+	2	2	0
chr21:38710302:GAGGAAAAATAGAAGGAGA	19	Long Reads (vamos)	16bp+	2	1.97402597402597	0.0256322624743677
chr21:38710597:TGTTT	5	Long Reads (vamos)	4-6bp	6	6.03333333333333	0.1
chr21:38724537:GATA	4	Long Reads (vamos)	4-6bp	19	18.589552238806	3.58214566266412
chr21:38724726:AGAT	4	Long Reads (vamos)	4-6bp	22	21.7925925925926	2.47904919845218
chr21:38726535:TCCT	4	Long Reads (vamos)	4-6bp	9	8.7479674796748	0.534319605491137
chr21:38726616:TTCCTTCCTTCCTTGCTTCTTTCCTTCCTTCTTTCTTTCTTTTTCTTTTCT	51	Long Reads (vamos)	16bp+	5	5.07438016528926	0.0860881542699724
chr21:38729040:TTTTTACAAATTTTATT	17	Long Reads (vamos)	16bp+	2	2	0
chr21:38733541:TTTTG	5	Long Reads (vamos)	4-6bp	9	9.26086956521739	1.73339703774486
chr21:38737614:AAAAAAAAAAAAGAAAGAAAGAAAG	25	Long Reads (vamos)	16bp+	2	2.66666666666667	0.655172413793103
chr21:38738351:TAATTGAATCACGGAGGCAATTTCTCTCACACTGTTCTCGTGATAGTGAATAAGTCTTAT	60	Long Reads (vamos)	16bp+	2	2	0
chr21:38740796:TCTTTCTTTCCTTCTT	16	Long Reads (vamos)	16bp+	2	1.98979591836735	0.0102040816326531
chr21:38742966:TCTCTGTCTCTCTCTCTGTCTG	22	Long Reads (vamos)	16bp+	24	23.8208955223881	5.78722926719785
chr21:38750783:AAAC	4	Long Reads (vamos)	4-6bp	7	6.8989898989899	0.27540713254999
chr21:38756388:TTTTG	5	Long Reads (vamos)	4-6bp	6	5.7563025210084	0.457057399230879
chr21:38757605:ATTT	4	Long Reads (vamos)	4-6bp	9	8.06140350877193	3.54486880919112
chr21:38766932:AAAAC	5	Long Reads (vamos)	4-6bp	6	5.7007874015748	0.63992000999875
chr21:38773009:GAAGAGAGAAGGAAGATAA	19	Long Reads (vamos)	16bp+	2	1.9873417721519	0.0126582278481013
chr21:38774716:CATCCCAGGCCC	12	Long Reads (vamos)	7-15bp	3	3	0
chr21:38794890:AAAAAC	6	Long Reads (vamos)	4-6bp	6	5.90769230769231	0.456529516994633
chr21:38799649:AATATTCTTTTTTTT	15	Long Reads (vamos)	7-15bp	2	1.99065420560748	0.103685417034033
chr21:38799947:GGTGTGAGCCCAAA	14	Long Reads (vamos)	7-15bp	3	2.94444444444444	0.0530586766541823
chr21:38805771:TCCCTCCCCTCTCTCTTCTCTCCTCCCTCGT	31	Long Reads (vamos)	16bp+	2	1.97872340425532	0.0210478151452757
chr21:38805859:TCCCTCC	7	Long Reads (vamos)	7-15bp	4	4.11320754716981	0.139442946990117
chr21:38815935:GGAG	4	Long Reads (vamos)	4-6bp	34	33.9172932330827	10.3340168603326
chr21:38816549:AGACTCCCACAGCCCTGG	18	Long Reads (vamos)	16bp+	2	1.97402597402597	0.0256322624743677
chr21:38822500:AGGTACTCAA	10	Long Reads (vamos)	7-15bp	3	3	0.0470588235294118
chr21:38828296:TTTA	4	Long Reads (vamos)	4-6bp	9	9.08035714285714	0.326817889317889
chr21:38845013:TCCAATTCCAAATTTTGGTGAAT	23	Long Reads (vamos)	16bp+	2	2	0
chr21:38849562:GGATTATCCAGCCTGGTCCAATATAATCATAAGGATCCATATGAAAGGGAG	51	Long Reads (vamos)	16bp+	3	3	0
chr21:38852337:CAAA	4	Long Reads (vamos)	4-6bp	7	6.81395348837209	0.270861833105335
chr21:38860219:AAGGAAAGATGAAGGGACAGGG	22	Long Reads (vamos)	16bp+	2	1.73958333333333	0.257785087719298
chr21:38864681:TTTTCTCATTTTTCTCCTT	19	Long Reads (vamos)	16bp+	2	1.94444444444444	0.0716510903426791
chr21:38865126:CAGTTGCACATAGACTGAGTAT	22	Long Reads (vamos)	16bp+	2	2	0
chr21:38867616:AAAT	4	Long Reads (vamos)	4-6bp	12	10.76	7.07096774193548
chr21:38869385:GGAAGGAAGCACTGGG	16	Long Reads (vamos)	16bp+	2	1.98795180722892	0.0120481927710843
chr21:38874620:AAAAT	5	Long Reads (vamos)	4-6bp	8	8.06106870229008	3.75008807985907
chr21:38884425:TACCAGACTCCCAGTCTCTCTCTGTGGAATCTGG	34	Long Reads (vamos)	16bp+	2	1.83333333333333	0.140350877192982
chr21:38893094:TATCTTACATTT	12	Long Reads (vamos)	7-15bp	2	1.98571428571429	0.0142857142857143
chr21:38901439:TTATATGTATTATCTA	16	Long Reads (vamos)	16bp+	2	2.01315789473684	0.0131578947368421
chr21:38905110:TAGA	4	Long Reads (vamos)	4-6bp	12	12.7981651376147	6.62555215766225
chr21:38905363:AAGAAAGAAGGAAG	14	Long Reads (vamos)	7-15bp	2	1.97894736842105	0.0421052631578947
chr21:38905669:CCCACCCC	8	Long Reads (vamos)	7-15bp	6	5.47368421052632	0.508771929824561
chr21:38909834:AGTGTCCCAAAGCCAACAG	19	Long Reads (vamos)	16bp+	2	2	0
chr21:38913708:AACATACAACACATACACACAACACACACAACAGACC	37	Long Reads (vamos)	16bp+	8	9.02205882352941	18.9106209150327
chr21:38914463:CTCTCTCTCTCTCCTTCCCTGTCTCTCTCTGT	32	Long Reads (vamos)	16bp+	2	2.14893617021277	0.149622512010981
chr21:38915388:ACACATATATATATAC	16	Long Reads (vamos)	16bp+	2	2.10204081632653	0.731748369450873
chr21:38916707:AAGGAGGGAAGGAAGGAAGAGAAGGAAGAAGAGAAGG	37	Long Reads (vamos)	16bp+	7	6.96350364963504	1.7118935165307
chr21:38931571:TCAGAGGAACAAATGCTT	18	Long Reads (vamos)	16bp+	2	2	0
chr21:38932549:TTTTTATTTATT	12	Long Reads (vamos)	7-15bp	3	3.11926605504587	0.124532789670404
chr21:38933384:CAGTTGAAGTTCAGTTCAACATAATTA	27	Long Reads (vamos)	16bp+	1	1.2	0.161904761904762
chr21:38963212:TGT	3	Long Reads (vamos)	2-3bp	12	11.8761061946903	1.10951327433628
chr21:38970912:GAAG	4	Long Reads (vamos)	4-6bp	7	7.14545454545455	0.602502085070892
chr21:38973992:TCTCTCTC	8	Long Reads (vamos)	7-15bp	6	5.70542635658915	0.568798449612403
chr21:38974092:ATCTGTAAATCTTCTAGCTAGACGTCCCTTCAATAATCGCATTATTCAATGCGAAGAAGAAACCCAAGATGTTCCCCCA	79	Long Reads (vamos)	16bp+	2	2	0
chr21:38984251:GTCTTAACCTGGGTGAGGAGTCAGGAGGTCTGTGAACTTAGATAGGAAAGAAATTCCATTTTTATTTTCCCTGACTTCTAACTACATGTTGGCCTTTTCTTCCTCGCAAA	110	Long Reads (vamos)	16bp+	2	2.01428571428571	0.0142857142857143
chr21:38984693:TTGTTACATT	10	Long Reads (vamos)	7-15bp	3	2.76744186046512	0.180574555403557
chr21:38994573:TCTCTGTGTGCCTCTGTCTCTCTCTGTAGCTCTGTCTCTCTCTGCCTGTGTTCCCCTATG	60	Long Reads (vamos)	16bp+	6	5.51694915254237	0.3885991597856
chr21:39004297:GGTACCACAGTGTGATTC	18	Long Reads (vamos)	16bp+	2	1.98571428571429	0.0142857142857143
chr21:39012656:AACACTCACACTCATGCT	18	Long Reads (vamos)	16bp+	6	5.5511811023622	0.312835895513061
chr21:39012994:CACACACATTCACACACCCCACATGCACTCTCTCAAACTCTCACATTCACACACACATCACATGCACACACACATGC	77	Long Reads (vamos)	16bp+	3	2.99115044247788	0.0267067003792667
chr21:39017234:AATCCATT	8	Long Reads (vamos)	7-15bp	6	5.90625	0.106907894736842
chr21:39024870:TTGTT	5	Long Reads (vamos)	4-6bp	7	7.17322834645669	0.382452193475816
chr21:39044084:ACTATATATATA	12	Long Reads (vamos)	7-15bp	6	5.70491803278689	0.722124373391139
chr21:39050315:TTG	3	Long Reads (vamos)	2-3bp	12	12.5121951219512	1.53058776489404
chr21:39052350:ATATACACATCACACACACATACAC	25	Long Reads (vamos)	16bp+	3	2.8876404494382	0.100868232890705
chr21:39052499:ATACACACACAT	12	Long Reads (vamos)	7-15bp	4	4.21008403361345	0.252100840336134
chr21:39052550:AATATATATTAAATGTGTATA	21	Long Reads (vamos)	16bp+	2	2	0
chr21:39056471:AGAAGAGAAAAATC	14	Long Reads (vamos)	7-15bp	2	2	0
chr21:39059587:AAATTATATAAGT	13	Long Reads (vamos)	7-15bp	3	3	0
chr21:39060447:AAATATCAAAATTTGAGACCCAAACAAATTATATCTCAACCAACAACATTCAACCCAGGGGAAAGGCAGTTAAAGGGTATTTTACACACACACACACACACACACACGTGCACACACATGCATGCACATACATACACACACACTC	145	Long Reads (vamos)	16bp+	2	2.00877192982456	0.0087719298245614
chr21:39075831:AGAGACTGCAGTAAAGACAGGCATAAGAAATATAAAAGTATTAATTTGGGGAACTAATAAATGTCCATGAAATCTTCACAA	81	Long Reads (vamos)	16bp+	2	2	0
chr21:39080261:TATATACACACATCCACACATATATACATATGTACGTATGTA	42	Long Reads (vamos)	16bp+	3	3.02222222222222	0.0444444444444444
chr21:39081698:AGAAGGAGGAAGAGAAGGAGAAGAAGGAGAAGGAGA	36	Long Reads (vamos)	16bp+	5	4.94354838709677	0.0699580382900603
chr21:39083298:TCCTCCCATCTCCCCGTGCAGGGAGTAGAAAGGACACTT	39	Long Reads (vamos)	16bp+	4	3.96521739130435	0.0338672768878719
chr21:39092996:GGAGGCTGAGGCAGGAGAATCGCTTGAACCTG	32	Long Reads (vamos)	16bp+	2	2	0
chr21:39104034:AGAAAGAAAGAAAGAAAGAAAGAGAAAAGAAAGAAAGAGGGAGGGAA	47	Long Reads (vamos)	16bp+	5	5.35714285714286	0.352839931153184
chr21:39110972:CTGTGATACATAGCCAGTGCACTA	24	Long Reads (vamos)	16bp+	11	10.9230769230769	0.133571854502087
chr21:39117323:GTTCTGCCACAGGGCT	16	Long Reads (vamos)	16bp+	2	2	0
chr21:39123708:GGAAAAGCAAACACACAAATAA	22	Long Reads (vamos)	16bp+	2	2	0
chr21:39125671:CACACATGTACTCACACACATGCATGCCACACACCCACACAG	42	Long Reads (vamos)	16bp+	7	7.25185185185185	0.309231619679381
chr21:39131478:TGCCCTGTTATCCTCAGC	18	Long Reads (vamos)	16bp+	2	2	0
chr21:39134451:CACACTCCCACATGTACACATATACACG	28	Long Reads (vamos)	16bp+	4	3.92233009708738	0.0919474585950885
chr21:39134625:CACATTCACACATGCACACCTACTAA	26	Long Reads (vamos)	16bp+	2	2	0
chr21:39134743:TAACACACATGCACAC	16	Long Reads (vamos)	16bp+	3	2.92391304347826	0.0710702341137124
chr21:39136046:TGGTGGATCCATGTCATTACACGTTTGTCCAGGCCCGTAGAACATACAACCCCAAGAGTGAGCCCTGTGTAAACTCTGGCTC	82	Long Reads (vamos)	16bp+	2	2.3047619047619	0.213919413919414
chr21:39137032:TTTTTCTTTT	10	Long Reads (vamos)	7-15bp	3	3.23484848484848	0.333738144806847
chr21:39147369:TTATTTA	7	Long Reads (vamos)	7-15bp	5	4.88288288288288	0.140704340704341
chr21:39156529:CTCCCT	6	Long Reads (vamos)	4-6bp	20	21.3795620437956	21.6784027479605
chr21:39157033:GGCCGCCATCCCATCTAGGAAGTGAGGAGCGTCTCTGCCCGGCAGCCCATCATCTGAGATGTGGGGAGCGCCTCTGCCCCGCCGCCCCGTCTGGGATGTGAGAAGCGCCTCCGCCCGGCCGCCCCGTCTGAGAAGTGAGGAG	142	Long Reads (vamos)	16bp+	3	2.53	0.251616161616162
chr21:39157538:AGCGCCCCCTCCCGGCCAGCCGCCCCGTCTGGGAGG	36	Long Reads (vamos)	16bp+	4	3.60655737704918	0.356320281804634
chr21:39158429:GGTGGCTCACGCCTGTAATCCCAGCACTTCGGGAGGCCAAGGCAGATGGATCATCTGAGGTTGGGAGTTCAAGACCAGCCTGACCAACATGGAGAAACCCCCGTCTCTACTAAAAATACAAAATTAGCCGGGCGT	135	Long Reads (vamos)	16bp+	4	4	0
chr21:39162652:CATCTCACTATGGTGG	16	Long Reads (vamos)	16bp+	2	2	0
chr21:39175860:CCGATGATCTCCTGGCCT	18	Long Reads (vamos)	16bp+	2	2	0
chr21:39182937:CTCCAGAAA	9	Long Reads (vamos)	7-15bp	3	2.94505494505495	0.0525030525030525
chr21:39208648:TTCAAGTGGCTCTCATGCCTCAT	23	Long Reads (vamos)	16bp+	2	1.98701298701299	0.012987012987013
chr21:39213427:AAAAACCATTATAAAATCAAC	21	Long Reads (vamos)	16bp+	2	2	0
chr21:39215997:AAAAACAAACAA	12	Long Reads (vamos)	7-15bp	2	2.01428571428571	0.0142857142857143
chr21:39219002:TTAAAATTTTTAAA	14	Long Reads (vamos)	7-15bp	2	1.98571428571429	0.0142857142857143
chr21:39227554:TAAAATTACTCCAATGTG	18	Long Reads (vamos)	16bp+	2	2.06329113924051	0.0600454397922752
chr21:39245351:ACCACACCTCTGAGGTACATGTT	23	Long Reads (vamos)	16bp+	2	1.98701298701299	0.012987012987013
chr21:39248641:AAAACAAAAA	10	Long Reads (vamos)	7-15bp	3	3.13178294573643	1.03718507751938
chr21:39256552:GCTGTTAAGGTGGGTATAGGAGGCTGCGCAACCTCCCATGAGCTGGAAGCCACAGAG	57	Long Reads (vamos)	16bp+	2	2	0
chr21:39263594:CAATGATACATATGACGCAATGAGGGAG	28	Long Reads (vamos)	16bp+	2	2	0
chr21:39267198:AATCAAAGGTCTAAGAACCTGAG	23	Long Reads (vamos)	16bp+	3	2.9873417721519	0.0126582278481013
chr21:39268987:AAAAG	5	Long Reads (vamos)	4-6bp	7	6.57462686567164	0.847772416114914
chr21:39273630:AGGCTGAGATGGGGGGAC	18	Long Reads (vamos)	16bp+	2	1.71264367816092	0.2071638599305
chr21:39279638:AAAAAAAAGAAA	12	Long Reads (vamos)	7-15bp	3	2.63636363636364	0.52324774462179
chr21:39281898:ATATGTAGACATATATGTATACATATAAATACATGTATATAAATATGTATATATACAC	58	Long Reads (vamos)	16bp+	4	3.94736842105263	0.0503027480204937
chr21:39288981:CTGTTAGTAATTTCTGG	17	Long Reads (vamos)	16bp+	2	1.98666666666667	0.0133333333333333
chr21:39291102:CAAAAACAAAAA	12	Long Reads (vamos)	7-15bp	2	2.01851851851852	0.0183454482519903
chr21:39303148:GTAATGTATATTG	13	Long Reads (vamos)	7-15bp	2	2	0
chr21:39307431:GTATGTATATATT	13	Long Reads (vamos)	7-15bp	4	4.40495867768595	0.276308539944904
chr21:39310253:GCCTGTAATCCCAGCACTTTGGGACACAGAGGCAGGCAGATCACCTGAAGTCAGGAGTTCGAGACCAGCCTGGCCAACAGGGTGAAACCCCATCTCTACTAAAAATACAAAAATTAGCCAGGT	123	Long Reads (vamos)	16bp+	2	2	0
chr21:39312943:GGGGGGC	7	Long Reads (vamos)	7-15bp	9	9.47101449275362	3.31667195599281
chr21:39313358:GGGGAGCCG	9	Long Reads (vamos)	7-15bp	4	3.90243902439024	0.219912035185926
chr21:39313589:CGC	3	Long Reads (vamos)	2-3bp	9	8.8135593220339	1.62306243662176
chr21:39313641:CCTCCGCGGGAGACGAAAAGTAGTC	25	Long Reads (vamos)	16bp+	2	2.16304347826087	0.159937888198758
chr21:39320248:TGCACATAGAGACCCTCTCT	20	Long Reads (vamos)	16bp+	2	1.99	0.01
chr21:39323921:TTTC	4	Long Reads (vamos)	4-6bp	10	9.96240601503759	0.839485076327182
chr21:39325631:TATTATTTTGTAATG	15	Long Reads (vamos)	7-15bp	4	4	0.0740740740740741
chr21:39327905:AATA	4	Long Reads (vamos)	4-6bp	12	11.3233082706767	1.19013442697653
chr21:39332561:TTTGT	5	Long Reads (vamos)	4-6bp	6	6.27433628318584	0.290139064475348
chr21:39337017:TTCTTTTTTCTTTTCTT	17	Long Reads (vamos)	16bp+	3	2.96323529411765	0.524564270152505
chr21:39348924:GCGGGGAAGGCGCGTGCCGGGTGCCT	26	Long Reads (vamos)	16bp+	2	2.01408450704225	0.0426559356136821
chr21:39358131:TTTTTA	6	Long Reads (vamos)	4-6bp	5	4.69172932330827	0.39667350193666
chr21:39366806:CCCTTCCCCCCTCCCCTCCCCC	22	Long Reads (vamos)	16bp+	5.5	5.61764705882353	1.0082788671024
chr21:39369175:AAAAATAC	8	Long Reads (vamos)	7-15bp	4	4.02020202020202	0.0812203669346526
chr21:39369520:CCTTTTTTTTTTT	13	Long Reads (vamos)	7-15bp	2	1.936	0.124903225806452
chr21:39370421:AGAGAGAGAGAGAAAGAATGAGAG	24	Long Reads (vamos)	16bp+	3	3.08620689655172	0.149025487256372
chr21:39372869:TTTCTTTTTTTCTT	14	Long Reads (vamos)	7-15bp	2	2.1551724137931	0.167016491754123
chr21:39374704:AAAAAAAAG	9	Long Reads (vamos)	7-15bp	4	4.45864661654135	0.644110275689223
chr21:39374891:TCCCCTCCCCTCCACTTCTGTCCCC	25	Long Reads (vamos)	16bp+	2	2	0
chr21:39378521:TCTT	4	Long Reads (vamos)	4-6bp	54	52.7388059701493	28.2094602177085
chr21:39382914:TATTTTTTTTTTTATTATTTATTTTATTTTGTTTATTTATTTTTTGAGACAGAGTCTTGCTCTTGTTGCCCAGGCTGGAGTGCAATGGCGCAATCTCAGCTCACTGCAACCTCTGCCCCCCGAGTTCAAGAGATTCTCCTGCCTCAGCTTCCCAAGTAGCTGGGATTACAGGTGCCCGCCACTATGCCCGGCTAATTTTTGTATTTTTAGTAGAGACGAGGTTTCACCATGTTGGCCAGGCTGGTCTCGAACTCCTGATCTCCGGTGATCTGCCCACCTTGGCCTCCCAAAGTGCTGGGATTACAGGTGTGAGCCACTGCGCCCAGC	327	Long Reads (vamos)	16bp+	3	2.97222222222222	0.0273865414710485
chr21:39385633:ACTGCACAGGTGCCCCAGGACTGGCACGGGCTCAGAGTCCACGCATACCGCACACACTGCGCAGGCGCTCCAGGACTGGCGCGGGCTCAGAGTCTATGCAAACCGCATACACTGTGCAGGCGCCCTAGGACTGGCGCTGGCTCAGGGTCCCTGCGAGCTGCACAC	165	Long Reads (vamos)	16bp+	2	2	0
chr21:39389062:CCTT	4	Long Reads (vamos)	4-6bp	13	13.1407407407407	0.718850193477059
chr21:39396372:AAAAAAATTAGCCGGGTGCGGTGGCGGGCGCCTGTAGTCCCAGCTACTCGGGAGGCTGAGGCAGGACAATGGCGTGAACCCGGGAGGTAGAGCTTGCAGTGAGCCAAGATCGCGCCACTGTACTCCCACCTGGGTGACAGAGCGAGACTCTGTCTCAAA	159	Long Reads (vamos)	16bp+	2	2	0
chr21:39403349:GGAGTCTCACTCTGTCGCCCAGGCTAGAGTGCAGTGGCGGGATCTTGGCTCACTGCAACCTCTGCCTCCCAGGTTCAAGCAATTCTCCTGCCTCAGCCTCCTGTGTAGCTGGGACTACAGATGCTGGCCACCACGCATGGCTAATTTTTGTATTTTTAGTAGAGACGGGGTTTCACCAAATTGGTCAGGCTGGTCTCGAACTCCCGACCTCAGGTGATCGCCCGCCTCAGCCTCCCAAAGTGTTGGGATTACAGGCGTGAGCCACTGCGCCCGGCTCTATTTTTATTTTTATATTTTTTGAGACA	305	Long Reads (vamos)	16bp+	2	2	0
chr21:39407226:AACAG	5	Long Reads (vamos)	4-6bp	10	10.140350877193	0.192516689954976
chr21:39419523:AAAAAAG	7	Long Reads (vamos)	7-15bp	5	4.75735294117647	1.04438997821351
chr21:39430015:AAAC	4	Long Reads (vamos)	4-6bp	8	7.87037037037037	0.46902042229145
chr21:39432210:TAAAATCAGCTTTTAGG	17	Long Reads (vamos)	16bp+	2	2.08490566037736	0.0784366576819407
chr21:39444475:GGAAATTGTAATTTATATAA	20	Long Reads (vamos)	16bp+	2	1.98876404494382	0.0112359550561798
chr21:39448666:AAACAAAACAAA	12	Long Reads (vamos)	7-15bp	3	3.00892857142857	0.00892857142857143
chr21:39450395:GATATTCCAGGAACTGG	17	Long Reads (vamos)	16bp+	2	2	0
chr21:39456539:AGCAGATTCCATGCGGGGT	19	Long Reads (vamos)	16bp+	4	3.98275862068966	0.0170914542728636
chr21:39457248:TATATTATATAGTTATATATAAATCTTATATATAAGATTATTA	43	Long Reads (vamos)	16bp+	7	7.01612903225806	0.015997901914503
chr21:39457929:AAAAAACAAGAAACAA	16	Long Reads (vamos)	16bp+	2	1.98611111111111	0.0420579029733959
chr21:39459208:TTCTTCCTTTTTTCTTT	17	Long Reads (vamos)	16bp+	2	2.05882352941176	0.127450980392157
chr21:39491158:TTTA	4	Long Reads (vamos)	4-6bp	11	11.2424242424242	0.749942169789498
chr21:39494222:TCT	3	Long Reads (vamos)	2-3bp	10	9.76470588235294	2.67298105682951
chr21:39498821:ATCTATCATCTGT	13	Long Reads (vamos)	7-15bp	2	1.98780487804878	0.0121951219512195
chr21:39499353:ATCC	4	Long Reads (vamos)	4-6bp	15	14.9304347826087	0.39862700228833
chr21:39505386:CTGAGCAATCACTTCCC	17	Long Reads (vamos)	16bp+	2	1.98837209302326	0.0116279069767442
chr21:39510364:ACACACACACACACACACACACACTGTAGCT	31	Long Reads (vamos)	16bp+	4	3.76515151515152	0.303203793661809
chr21:39512791:CAAAA	5	Long Reads (vamos)	4-6bp	8	7.8030303030303	0.47999074716632
chr21:39515772:GGGATGATGGTAAGGA	16	Long Reads (vamos)	16bp+	2	1.98571428571429	0.0142857142857143
chr21:39524274:AATTCAGTTGAAAACTTCTT	20	Long Reads (vamos)	16bp+	2	1.98863636363636	0.0113636363636364
chr21:39528383:GAAGACAAAGAA	12	Long Reads (vamos)	7-15bp	2	1.97826086956522	0.0215002388915432
chr21:39533980:ATTTTAAATTTTTT	14	Long Reads (vamos)	7-15bp	4	3.89516129032258	0.0946105428796223
chr21:39546271:AGTTTTACTAGACAAGTAA	19	Long Reads (vamos)	16bp+	3	2.67567567567568	0.221130221130221
chr21:39546327:AGTAAAGTTTTACT	14	Long Reads (vamos)	7-15bp	3	2.98823529411765	0.0117647058823529
chr21:39553274:ACACACACACAG	12	Long Reads (vamos)	7-15bp	3	2.60683760683761	0.257883878573534
chr21:39554204:TCTTCCTCTTTCT	13	Long Reads (vamos)	7-15bp	2	1.98571428571429	0.0142857142857143
chr21:39554937:ATATATATAAAATATATAT	19	Long Reads (vamos)	16bp+	2	3.37614678899083	4.03312945973496
chr21:39559924:GGGGCCTGGTGGGAGGTGATTGGATCGCA	29	Long Reads (vamos)	16bp+	1	1.32258064516129	0.220897615708275
chr21:39563376:AATCCTCTTCCAGTA	15	Long Reads (vamos)	7-15bp	3	2.95061728395062	0.0475308641975309
chr21:39583817:TCCCT	5	Long Reads (vamos)	4-6bp	50	49.437037037037	106.755334438917
chr21:39586165:TATGTGTG	8	Long Reads (vamos)	7-15bp	7	8.568	4.42477419354839
chr21:39587935:CATGAAGTAAAGGTAAACACT	21	Long Reads (vamos)	16bp+	2	2	0
chr21:39604287:TTAA	4	Long Reads (vamos)	4-6bp	6	6.17241379310345	0.307137129109864
chr21:39613663:GTGTGTGTGTGAGTGC	16	Long Reads (vamos)	16bp+	2	2.22522522522523	0.176085176085176
chr21:39619050:ATTTGTAATACC	12	Long Reads (vamos)	7-15bp	2	1.98571428571429	0.0142857142857143
chr21:39619983:TTTTTGGTAGAGACAGTA	18	Long Reads (vamos)	16bp+	2	1.98901098901099	0.010989010989011
chr21:39621581:TTGTTTATTCAGGTTCTATTCCTT	24	Long Reads (vamos)	16bp+	2	2	0
chr21:39623046:TTTTC	5	Long Reads (vamos)	4-6bp	5	4.93975903614458	0.203643843667352
chr21:39623088:TCCT	4	Long Reads (vamos)	4-6bp	49	49.3529411764706	9.5041394335512
chr21:39639288:TCTT	4	Long Reads (vamos)	4-6bp	58	59.1751824817518	48.1749677973379
chr21:39639935:AATAACTGTAAAATGTA	17	Long Reads (vamos)	16bp+	3	3	0
chr21:39641733:ATTCCATCATATA	13	Long Reads (vamos)	7-15bp	4	3.95348837209302	0.0448700410396717
chr21:39657654:ATCTATCTATCTGTCT	16	Long Reads (vamos)	16bp+	2	2	0
chr21:39658235:TGGGTTTGGCACCTGCTCTGCCAGT	25	Long Reads (vamos)	16bp+	2	2	0
chr21:39663438:TCCCC	5	Long Reads (vamos)	4-6bp	7	6.73015873015873	0.582603174603175
chr21:39664530:CCTTCCCCG	9	Long Reads (vamos)	7-15bp	3	2.95575221238938	0.0605246523388116
chr21:39679929:TCTATCATCTATCTATCATCTATCTA	26	Long Reads (vamos)	16bp+	11	10.9761904761905	0.0554285714285714
chr21:39681094:AAAAAAAT	8	Long Reads (vamos)	7-15bp	4	4.22314049586777	0.274793388429752
chr21:39682704:AAAC	4	Long Reads (vamos)	4-6bp	7	6.51	0.474646464646465
chr21:39689001:CCATTA	6	Long Reads (vamos)	4-6bp	7	6.85365853658537	0.175850647395363
chr21:39689921:ATCT	4	Long Reads (vamos)	4-6bp	92	92.4545454545455	14.0818875780708
chr21:39701616:AAAAAAAAAGAAAG	14	Long Reads (vamos)	7-15bp	2	2.07142857142857	0.102960102960103
chr21:39703005:AACATACAATAGAATAT	17	Long Reads (vamos)	16bp+	2	1.92	0.0745945945945946
chr21:39711002:TCACTGGATGCAG	13	Long Reads (vamos)	7-15bp	2	2	0
chr21:39715037:TTTC	4	Long Reads (vamos)	4-6bp	22	21.8222222222222	2.59502487562189
chr21:39721673:CCTT	4	Long Reads (vamos)	4-6bp	12	11.8196721311475	3.88456848665492
chr21:39721733:TCCA	4	Long Reads (vamos)	4-6bp	19	18.609756097561	0.813674530187925
chr21:39722884:ATCAACAACACAAATAAGC	19	Long Reads (vamos)	16bp+	2	2	0
chr21:39724067:AAAAT	5	Long Reads (vamos)	4-6bp	11	10.895652173913	1.60305110602593
chr21:39731206:TTCTTGCACACTTCTCTGTTGAGAGGTCGGTTTATCGC	38	Long Reads (vamos)	16bp+	2	2	0
chr21:39736432:AAACA	5	Long Reads (vamos)	4-6bp	5	4.88421052631579	0.273684210526316
chr21:39745132:TCTCTCTCTCTCTCTCCATC	20	Long Reads (vamos)	16bp+	3	3.07086614173228	0.113985751781027
chr21:39749175:GAAAGAACAAATAGGTTTCTTTTG	24	Long Reads (vamos)	16bp+	2	1.99	0.01
chr21:39756089:CAAA	4	Long Reads (vamos)	4-6bp	7	6.34782608695652	1.10602593440122
chr21:39770830:AAAAAAAAAAAG	12	Long Reads (vamos)	7-15bp	4	4.72727272727273	1.66551006245663
chr21:39772691:TCAATTTGGA	10	Long Reads (vamos)	7-15bp	4	4	0.0163934426229508
chr21:39776640:TAAGGCAGGCCCTCTCTGTCCTAGAT	26	Long Reads (vamos)	16bp+	2	2	0
chr21:39810787:TTTG	4	Long Reads (vamos)	4-6bp	7	6.68421052631579	0.702551834130781
chr21:39811317:GAATATCAAGGGAAG	15	Long Reads (vamos)	7-15bp	2	1.98571428571429	0.0142857142857143
chr21:39813293:GAAATTTCCATTTGGAAA	18	Long Reads (vamos)	16bp+	2	1.9873417721519	0.0126582278481013
chr21:39816435:AGGGA	5	Long Reads (vamos)	4-6bp	10	9.88805970149254	1.31820222197284
chr21:39819507:CTAT	4	Long Reads (vamos)	4-6bp	29	28.9555555555556	44.8487562189055
chr21:39821190:AAACACTTCACTTTGTCTTCAAAACTGCTC	30	Long Reads (vamos)	16bp+	2	2	0
chr21:39823962:TATT	4	Long Reads (vamos)	4-6bp	10	9.99186991869919	3.63108090097294
chr21:39827428:AAGTATTTGGCTTTATTTCTTGGTTCTCTATTATGTTTCATTGGTCTATGTGCCTATTTTTATACCAGTACCATGCTGTTTTGGTG	86	Long Reads (vamos)	16bp+	2	2	0
chr21:39828002:CTGTTGGTATATAGCAGAGCTACTGATTTGGGTACATCGATTTTGTATCCTGAAACTTTGCTGAATTTGTTTACCAGTTCTAGGAGTTTCTTTGATGTGTCTTTAGGGTTTTCTAGGTATATGATCATATCATCAGCAAATAGCG	145	Long Reads (vamos)	16bp+	2	1.7906976744186	0.167441860465116
chr21:39838494:AAACAA	6	Long Reads (vamos)	4-6bp	7	6.91869918699187	0.239237638278022
chr21:39845054:AGGCCTGGGATGGTCTCTAACCCAGGAGACACCCTCAGTATGGTGCTGGGTCTGTGGAGATATGAGCGCTTGGGAAAAGGCTGTAGCCCTTGCTTCTCTGAGGATGTAGTGGTGGCGATGGAGGAGGAGGAGGAGGAGAGGACATTTGAGGACAGGAGGACC	162	Long Reads (vamos)	16bp+	2	1.84313725490196	0.133566297806251
chr21:39851805:GTGCAGCTCATGGAGGAGATGGTGCAGCTCACAGAGAGGATGGTGCCATCATGGAAAGCATG	62	Long Reads (vamos)	16bp+	3	3	0
chr21:39870237:AAAGAACAGCTCAGGAAAGT	20	Long Reads (vamos)	16bp+	2	2	0
chr21:39877695:CAAAAA	6	Long Reads (vamos)	4-6bp	5	4.72357723577236	0.381980541116887
chr21:39880095:ATATCT	6	Long Reads (vamos)	4-6bp	18	17.9850746268657	2.02985074626866
chr21:39880445:TGTG	4	Long Reads (vamos)	4-6bp	14	13.3925925925926	4.70292979546711
chr21:39886389:TAAAAATACAAA	12	Long Reads (vamos)	7-15bp	4	4.11224489795918	0.141910372396381
chr21:39906558:CCTTCCTTCC	10	Long Reads (vamos)	7-15bp	4	3.96875	0.046259842519685
chr21:39912132:GTTTCTTGACATCA	14	Long Reads (vamos)	7-15bp	2	2	0
chr21:39914573:AAAAAAAAAAG	11	Long Reads (vamos)	7-15bp	3	3.50769230769231	0.499940369707812
chr21:39922540:TTCCAAGCCTCAGGGAGCATCATTTCTTCATTATT	35	Long Reads (vamos)	16bp+	2	2	0
chr21:39927279:ATCT	4	Long Reads (vamos)	4-6bp	32	31.7352941176471	2.24052287581699
chr21:39934934:CTTCCTGCTGTATT	14	Long Reads (vamos)	7-15bp	2	2	0
chr21:39936570:CTCAGCCTCCCGAGTAGCTAGGATTACAGGTGCTCACCACCATGCCCGGCTAATTTTTGTATTTTTAGTAGAGATGGGGTTTCACCATATTGGCCAGGCCGGTCTCAAACTCCTAACATCGGGTGATCCATCCAC	135	Long Reads (vamos)	16bp+	2	2	0
chr21:39945792:GGGGGTCTGTATCTTCCA	18	Long Reads (vamos)	16bp+	3	2.67777777777778	0.220848938826467
chr21:39955350:TTATT	5	Long Reads (vamos)	4-6bp	11	12.2131147540984	5.92114889581357
chr21:39962324:TTTC	4	Long Reads (vamos)	4-6bp	16	15.4411764705882	4.61873638344227
chr21:39965556:CACACACA	8	Long Reads (vamos)	7-15bp	4	4	0.203389830508475
chr21:39974382:ATAGGTGTTGGCCTCCTTTTCCTATTGCCTGCTCCTCAATGCCTGTGTCTGAAATTGCCCTCCACCCTTCTCTT	74	Long Reads (vamos)	16bp+	29	30.2335766423358	251.827393731215
chr21:39983787:CCTT	4	Long Reads (vamos)	4-6bp	8	7.775	0.73046218487395
chr21:39983862:TCCC	4	Long Reads (vamos)	4-6bp	7	7.20869565217391	2.09641495041953
chr21:39986087:ACACCACACACAAATAGC	18	Long Reads (vamos)	16bp+	3	2.77319587628866	0.198024054982818
chr21:39990985:TCCTTCTCCTCCTCCTCC	18	Long Reads (vamos)	16bp+	2	1.97938144329897	0.0204037800687285
chr21:39992062:TCTTTATTGAGTAGAAAATGC	21	Long Reads (vamos)	16bp+	2	2	0
chr21:39997469:GGATGGAAGCCGGTTAAATAGTC	23	Long Reads (vamos)	16bp+	2	2	0
chr21:40004936:ATGGCTCACGCCTGTAATCCCAACACTTTGGGAGGCCGAGGTGGGTGGATCACGAGGTCAAGAGATCAGGACCATCCTGGCTAACATGGTGAAACCCCATCTCTACTAAAAATCCAAAAATTAGCTGGGTGTGGTGGTGTGCACCTGCAATCTCAACTACTCGGGAGGCTGAGGCAGGAGAATCGCTTGAACCCAGGAGGCAGAGGTTGCAGTGAGCCAAGATTGCGCCATTCATTGCATTCCAGCCTGAGTGACAAGAGTGAGACTCCATCTCAAAAAAAAAAAACAAAAAAAACAAA	299	Long Reads (vamos)	16bp+	2	2	0
chr21:40006233:AGGGCCTGGGGAGAGGG	17	Long Reads (vamos)	16bp+	2	2.44545454545455	0.24929107589658
chr21:40007274:AAACGTCAGCACCTTGGTGTTGAGGGTAAACTTTTGCTACAGA	43	Long Reads (vamos)	16bp+	2	2	0
chr21:40014383:AAACA	5	Long Reads (vamos)	4-6bp	11	11.4360902255639	1.21747550694919
chr21:40022108:ATGGTTCTTGCT	12	Long Reads (vamos)	7-15bp	2	2	0
chr21:40031937:CCTTGACCCCTGGTCTCCAGCCTCCAA	27	Long Reads (vamos)	16bp+	2	2	0
chr21:40056189:AGATATTCCAAAGATGGTGAGGGAAAAAGCAC	32	Long Reads (vamos)	16bp+	2	1.98571428571429	0.0142857142857143
chr21:40067708:TCCC	4	Long Reads (vamos)	4-6bp	12	12.8188405797101	5.5070876970274
chr21:40069085:AGAAAAAGAAAAGAA	15	Long Reads (vamos)	7-15bp	2	2.26612903225806	0.196892210857592
chr21:40070166:AGAAAGAGAGAGGAAG	16	Long Reads (vamos)	16bp+	3	3.05454545454545	0.107089241034195
chr21:40070229:GAAGGAAGGAAGGATAGAAGGAAAGAAGGAAGGTAGGGAAGGAGGGAGGGAGGGAAGGAGGGAGGGAAGGAGAGA	75	Long Reads (vamos)	16bp+	3	2.98591549295775	0.0140845070422535
chr21:40086416:TGGTCACTAAACCAAACCATTATTTCTACAGTT	33	Long Reads (vamos)	16bp+	2	2	0
chr21:40092651:TGTTTTTT	8	Long Reads (vamos)	7-15bp	4	3.91666666666667	0.189252336448598
chr21:40097954:AAAG	4	Long Reads (vamos)	4-6bp	14	13.8	9.68062015503876
chr21:40103671:TAGATACCATTATATATATGTCTATATATATGACTATATGTAGACTATATATATAATTATATACATAGACTATTGGCTACTTTTAAAAAGCCTTTCAAATATAAAATATTTTAT	114	Long Reads (vamos)	16bp+	2	2	0
chr21:40107461:GAGTTCTGTAAATATCTTTCAGATCCATTT	30	Long Reads (vamos)	16bp+	2	2	0
chr21:40119567:AGAGATAAAGGAAGAATATT	20	Long Reads (vamos)	16bp+	2	2	0
chr21:40123757:GGGAGGGAAGGAAGGA	16	Long Reads (vamos)	16bp+	5	4.97637795275591	0.150231221097363
chr21:40126198:AAGGAAGGAAGGAAGGAGGGAAGGAAGAAGGGAAGACAAAAGGA	44	Long Reads (vamos)	16bp+	4	4.03571428571429	0.0707850707850708
chr21:40130441:AATATGTCCATGCACCTGAGTCTATATTTATGGATAAAAGATGATATCCATGGCCCTGAGACTCTGACTACAGGCATGAG	80	Long Reads (vamos)	16bp+	3	3	0
chr21:40135653:TTGTGTGTCCAGGATATTGCACAGAAGTTCACAAATGAATAGCCACGTATT	51	Long Reads (vamos)	16bp+	2	2	0
chr21:40138283:TATGTGTGTGCTG	13	Long Reads (vamos)	7-15bp	5	4.56488549618321	0.33998825601879
chr21:40139767:GTGTATGTGTGGTGTGTGTGTGTGGTATGCGTGGTGTGGTATGTGTGGTGTATGTGGGGTGT	62	Long Reads (vamos)	16bp+	3	3.32520325203252	0.237638278022124
chr21:40140757:GCTGTCCCTTCTTGGG	16	Long Reads (vamos)	16bp+	2	2	0
chr21:40148710:ACCACCATCACT	12	Long Reads (vamos)	7-15bp	4	3.74226804123711	0.214132302405498
chr21:40149018:ATCACTATCCCAACACCAATACCACTGTCACCACAACATCCAATACTCC	49	Long Reads (vamos)	16bp+	19	17.9477611940299	18.7566490854001
chr21:40154139:TTCC	4	Long Reads (vamos)	4-6bp	25	25.1532846715328	1.98368398454272
chr21:40158392:AAAACAAAAAAA	12	Long Reads (vamos)	7-15bp	4	3.98260869565217	0.0698703279938978
chr21:40168202:GAGCCAATGAGAGACAATTCCAATTACA	28	Long Reads (vamos)	16bp+	3	3	0
chr21:40182465:GGACAGGAGGGGGTTACCAGAGAAACCGT	29	Long Reads (vamos)	16bp+	50.5	57.6449275362319	767.048185761134
chr21:40193121:TTCAACAATTTAAG	14	Long Reads (vamos)	7-15bp	3	3.01219512195122	0.0121951219512195
chr21:40195328:CTGAAAAGAAAACAG	15	Long Reads (vamos)	7-15bp	3	2.97777777777778	0.0444444444444444
chr21:40196165:TGGGGTAGAGTGGTGCC	17	Long Reads (vamos)	16bp+	2	1.98780487804878	0.0121951219512195
chr21:40214734:AAAAAAACAAAA	12	Long Reads (vamos)	7-15bp	4	3.59677419354839	0.291371623393653
chr21:40221379:TATAATACATATATG	15	Long Reads (vamos)	7-15bp	3	3.01136363636364	0.0343521421107628
chr21:40228423:CTTATTTTACACTGATACA	19	Long Reads (vamos)	16bp+	2	2	0
chr21:40242385:CCAATGAGCTGTCAGCAGAAGTGCCATATGTGTCTTC	37	Long Reads (vamos)	16bp+	2	2	0
chr21:40256387:GAGAGAGAGAGACAGACAGA	20	Long Reads (vamos)	16bp+	5	4.712	0.335741935483871
chr21:40264309:TAGCAAACCAAATCCAA	17	Long Reads (vamos)	16bp+	2	2	0
chr21:40270744:GGGGGCAGCTT	11	Long Reads (vamos)	7-15bp	3	2.84466019417476	0.15210355987055
chr21:40278723:GAG	3	Long Reads (vamos)	2-3bp	16	15.5447154471545	1.28282020525123
chr21:40279796:AAAATAGATGAAACTGG	17	Long Reads (vamos)	16bp+	2	2	0
chr21:40285007:TAATTATGTAACTAATAC	18	Long Reads (vamos)	16bp+	2	2	0
chr21:40304693:TCAATATTGTTATGTCTTAGGAAGTAGGGAAGCTGAGAAATGG	43	Long Reads (vamos)	16bp+	2	2	0
chr21:40304864:ATTATAATAGTAAC	14	Long Reads (vamos)	7-15bp	2	1.98571428571429	0.0142857142857143
chr21:40309274:AGGTCATAAACAATATCCATC	21	Long Reads (vamos)	16bp+	2	2	0
chr21:40317512:TTCTTTCTTTTTCTT	15	Long Reads (vamos)	7-15bp	2	2	0.08
chr21:40329612:TAAA	4	Long Reads (vamos)	4-6bp	15	15.0472440944882	1.45806774153231
chr21:40330241:TATATTATATGCATATATTTATATATAATAAATTAT	36	Long Reads (vamos)	16bp+	4	4.02197802197802	0.043956043956044
chr21:40343813:TTATT	5	Long Reads (vamos)	4-6bp	21	22.2720588235294	5.32543572984749
chr21:40348041:GCAATCATACTCCACACAGTTCCCATCAGCCACATTATT	39	Long Reads (vamos)	16bp+	35	34.2992700729927	10.711249463289
chr21:40361619:AAAC	4	Long Reads (vamos)	4-6bp	11	10.7165354330709	0.934883139607549
chr21:40364690:ATATATATATATACACACACTAGTATATATAC	32	Long Reads (vamos)	16bp+	3	2.992	0.008
chr21:40376391:ATATCTATATATCTTATATAG	21	Long Reads (vamos)	16bp+	15	15.6617647058824	6.44771241830065
chr21:40377694:AGGAAGGCGAGTGA	14	Long Reads (vamos)	7-15bp	2	2.02752293577982	0.0455317703024125
chr21:40383332:AAAAG	5	Long Reads (vamos)	4-6bp	7	7.43609022556391	0.656869446343131
chr21:40387981:AAAGAAACATATGGAAGAAAG	21	Long Reads (vamos)	16bp+	2	1.98701298701299	0.012987012987013
chr21:40396679:CTA	3	Long Reads (vamos)	2-3bp	17	16.7751937984496	1.34750484496124
chr21:40398613:TTTCTTTCCTTTCTTT	16	Long Reads (vamos)	16bp+	2	2.16949152542373	0.19324931189338
chr21:40399269:ACAAA	5	Long Reads (vamos)	4-6bp	8	8.46511627906977	0.938226744186046
chr21:40410986:TTTAAAAGATAATTAACCA	19	Long Reads (vamos)	16bp+	2	1.98571428571429	0.0142857142857143
chr21:40427245:CCTCGGCATGAACCCATGTGTCCCAGCTGACCATGGC	37	Long Reads (vamos)	16bp+	3	3	0
chr21:40431306:CCTCAGCCTACTCAATGTGAAAACAAGGACAAAGACCTTTATGA	44	Long Reads (vamos)	16bp+	2	2	0
chr21:40431421:CTACTCAATGTGAAGACGATGAAGACGGAGACCTTTATGACTCCTCAGC	49	Long Reads (vamos)	16bp+	3	3	0
chr21:40432196:AATA	4	Long Reads (vamos)	4-6bp	12	12.437037037037	9.8448866777225
chr21:40433657:GATGTCACCTGAGGTAGAT	19	Long Reads (vamos)	16bp+	17	16.6296296296296	0.249861802100608
chr21:40442347:GTTTTTTAAATTTAAA	16	Long Reads (vamos)	16bp+	4	4.29824561403509	0.211147337369974
chr21:40448570:AATAATAAATCAATAATATTTATCATAATAAATC	34	Long Reads (vamos)	16bp+	2	2.05405405405405	0.0518326545723806
chr21:40454786:GACTTTGGTGAT	12	Long Reads (vamos)	7-15bp	2	2.02857142857143	0.0571428571428571
chr21:40456662:AATACAAAAATTATTGTGAATACAC	25	Long Reads (vamos)	16bp+	2	1.64220183486239	0.23190621814475
chr21:40457529:AAAC	4	Long Reads (vamos)	4-6bp	8	8.25396825396825	0.622984126984127
chr21:40460317:AAAAAATAAAAA	12	Long Reads (vamos)	7-15bp	2	1.98095238095238	0.0380952380952381
chr21:40473235:GGCACAAAGAGT	12	Long Reads (vamos)	7-15bp	2	2.05940594059406	0.0564356435643564
chr21:40476019:TGGGTGCTTCACTCCCATGCTGTACTAACCACCTCATAGAGAAAGGGACTATACCAGAAATGTCCTTGTATTTCTATAGGAGGGTCCCCATT	92	Long Reads (vamos)	16bp+	2	2	0
chr21:40481397:GAGAATGGCATGAACCCGGGAGGCAAAGCTTGCA	34	Long Reads (vamos)	16bp+	2	2	0
chr21:40498580:TATATATATATATGGGTGTGTATATATATATATATATATATATGGGTG	48	Long Reads (vamos)	16bp+	6	6.17037037037037	2.50060807075732
chr21:40512494:AGGAGAAGTGGGAG	14	Long Reads (vamos)	7-15bp	2	1.97979797979798	0.0199958771387343
chr21:40517001:ATATATATACCTTACATACTAACATATGTATAT	33	Long Reads (vamos)	16bp+	2	1.98684210526316	0.0131578947368421
chr21:40517199:ACATATATATGCA	13	Long Reads (vamos)	7-15bp	2	2	0.0229885057471264
chr21:40518358:ATATATTAT	9	Long Reads (vamos)	7-15bp	63	68.5289855072464	638.23637998519
chr21:40530879:TCCA	4	Long Reads (vamos)	4-6bp	23	19.9754098360656	25.9745969380843
chr21:40532727:AGAGAGCATGGGGTGACCTGGAGAAG	26	Long Reads (vamos)	16bp+	2	2.21052631578947	0.167973124300112
chr21:40533438:CATC	4	Long Reads (vamos)	4-6bp	84	83.9230769230769	43.4358974358974
chr21:40563529:TATATGTTTATATATGTT	18	Long Reads (vamos)	16bp+	21	20.978102189781	0.418634607127523
chr21:40569173:ATTTTCTTCCTTACAGTTT	19	Long Reads (vamos)	16bp+	2	1.98611111111111	0.0138888888888889
chr21:40578334:ACCAATCAGCACTCTGTAAAACGG	24	Long Reads (vamos)	16bp+	7	7.234375	0.40132874015748
chr21:40591992:CTGGCATTCAGAATTGCTAAATGTGTCACATTTAAGAAGGTAGTCTACAACATCCTG	57	Long Reads (vamos)	16bp+	2	2	0
chr21:40594680:ATAATCAATAACTTGTA	17	Long Reads (vamos)	16bp+	2	1.98979591836735	0.0102040816326531
chr21:40595385:AGAAAAGAAAAGAGGAAGGAAGGAAG	26	Long Reads (vamos)	16bp+	2	2.02352941176471	0.0708683473389356
chr21:40615281:AAAAAAAAAG	10	Long Reads (vamos)	7-15bp	3	3.5390625	0.659879429133858
chr21:40619929:AAAAGAAAAAGAAAGAAAGAGAGAAAGAGAGAGAA	35	Long Reads (vamos)	16bp+	13	14.2556390977444	5.44930508088403
chr21:40620512:AGGCAAGCAGGC	12	Long Reads (vamos)	7-15bp	2	2.18446601941748	0.151913192461451
chr21:40628692:CTAT	4	Long Reads (vamos)	4-6bp	10	10.0866141732283	2.7464066991626
chr21:40629041:TAGTATGTGTGTGTGTGG	18	Long Reads (vamos)	16bp+	4	3.63934426229508	0.331662376371765
chr21:40635571:TGTGTGTGCA	10	Long Reads (vamos)	7-15bp	3	2.92929292929293	0.148010719439291
chr21:40637108:ATATATATAA	10	Long Reads (vamos)	7-15bp	47	45.4014598540146	89.7273507943323
chr21:40639116:GTCCATTTTG	10	Long Reads (vamos)	7-15bp	3	3	0
chr21:40640136:GCAGAGAGGAAAATCAAGAGAAGTG	25	Long Reads (vamos)	16bp+	2	2.26744186046512	0.339398084815321
chr21:40640820:CACACAAAAACACCACA	17	Long Reads (vamos)	16bp+	3	2.93548387096774	0.0610098176718093
chr21:40648110:AAAAGACTCAGTAACTG	17	Long Reads (vamos)	16bp+	2	2	0
chr21:40663023:TGTGTGTGTGTGTGCACATGTGAG	24	Long Reads (vamos)	16bp+	2	1.99019607843137	0.00980392156862745
chr21:40663257:GTGTGTGTGTGGGGGGGGTGTATATGT	27	Long Reads (vamos)	16bp+	2	1.97938144329897	0.0204037800687285
chr21:40674609:TTTTCT	6	Long Reads (vamos)	4-6bp	7	6.68888888888889	2.48457711442786
chr21:40680697:TGTATTTTCAGGAACTACACACACTCAAATATTCTGTAAATACTCTCATTACTTCTCCCATACATGAGCCTTGGAGAGTCAATGCAACTTTGCAAATAGAATTTAGTTGTTGAAGTTTCAACCACAGGTGACGATTTAGCCAATAAAAATTCAGTTAGTTTGGAATTAATTTTGGAATAAC	181	Long Reads (vamos)	16bp+	2	2	0
chr21:40682499:GGAAG	5	Long Reads (vamos)	4-6bp	71	60.4306569343066	255.673465006441
chr21:40685932:AAACAA	6	Long Reads (vamos)	4-6bp	5	4.47286821705426	0.891836240310077
chr21:40744456:TTTGGAAATTAAGTTCC	17	Long Reads (vamos)	16bp+	2	1.56701030927835	0.248067010309278
chr21:40759958:ATTT	4	Long Reads (vamos)	4-6bp	11	11.1696428571429	2.35834942084942
chr21:40768157:GTCACCCCCTGCCTGAATTGCACCCAGATGGCACCCCAGTGGCTCTGAGCCAAGACAGGTGGCC	64	Long Reads (vamos)	16bp+	2	2	0
chr21:40769392:GGAGAAGGAGATGAGGCCTGCATGCTGTGGCAGACACAGGTGGGT	45	Long Reads (vamos)	16bp+	2	2	0
chr21:40774717:ATCACTTACTTCAT	14	Long Reads (vamos)	7-15bp	4	3.59649122807018	0.260518553019717
chr21:40785675:TTCA	4	Long Reads (vamos)	4-6bp	8	8.12244897959184	0.170418682937092
chr21:40786246:AAAG	4	Long Reads (vamos)	4-6bp	28	28.0902255639098	2.59785828206881
chr21:40794547:AAAAAAAAAAAAGTACCTCTTAGTAAAGTGAACCATTGCATCAACAAGGATCTCAACCTTCAGCATTTAATGACTACGTATCCCTTGGTCTATACTCCTTCTACACAATAAGATTGATAGGCCTTTAACATGCACTGTGTCATGGATCATCAACTAGTTGACCTGGATAGCTGGTCTGCAAATTATTTGAACCCCTTTTTCCAACATCTGTGTCTTGTTATACTATTCACAACGCAAACTCTCGGCCCCAGTTGAATGCACTACCTCCTCCATCACATAAACTTATTGCCTGTCCACAATTGCCTGGACTGATAATCTTCAG	322	Long Reads (vamos)	16bp+	2	2	0
chr21:40799605:CTTTTTCAGCTTGTAAAG	18	Long Reads (vamos)	16bp+	3	2.98630136986301	0.0136986301369863
chr21:40807109:AATC	4	Long Reads (vamos)	4-6bp	8	8.17241379310345	0.613493253373313
chr21:40821069:ATATATATCTTCACATATATATAGAT	26	Long Reads (vamos)	16bp+	3	3.35087719298246	0.229777984784971
chr21:40825257:TTCC	4	Long Reads (vamos)	4-6bp	19	18.6544117647059	2.80561002178649
chr21:40826988:GGAAAGGAGAGGAGAAGAGA	20	Long Reads (vamos)	16bp+	2	2.01234567901235	0.0123456790123457
chr21:40828237:ATAAAAATAAATA	13	Long Reads (vamos)	7-15bp	2	1.98795180722892	0.0120481927710843
chr21:40834409:AAT	3	Long Reads (vamos)	2-3bp	19	19.0787401574803	4.7397825271841
chr21:40850254:GTTACATCATCCA	13	Long Reads (vamos)	7-15bp	2	1.97560975609756	0.0240891297801867
chr21:40851976:AGTGTGTGTGTGTATTTT	18	Long Reads (vamos)	16bp+	2	2.01190476190476	0.0119047619047619
chr21:40861013:TGGTAGGTCATTAACAC	17	Long Reads (vamos)	16bp+	2	1.97560975609756	0.0240891297801867
chr21:40867138:ATATATATAT	10	Long Reads (vamos)	7-15bp	7	7	0.132231404958678
chr21:40883028:ATGCTGTTTCACATA	15	Long Reads (vamos)	7-15bp	2	1.97590361445783	0.0238025271818983
chr21:40889860:TTTTGTATGGGTGGACACAGTAACCGTATAGT	32	Long Reads (vamos)	16bp+	2	1.98630136986301	0.0136986301369863
chr21:40898088:TGGGACTTTGGACT	14	Long Reads (vamos)	7-15bp	2	2	0
chr21:40905881:AAAAAAAAAGAAA	13	Long Reads (vamos)	7-15bp	2	1.8921568627451	0.136769559308872
chr21:40906977:TAAATTATTTTTTAGAGGAGGAG	23	Long Reads (vamos)	16bp+	2	2	0
chr21:40922801:TATC	4	Long Reads (vamos)	4-6bp	11	10.3467741935484	4.55356674534487
chr21:40932740:GTTTT	5	Long Reads (vamos)	4-6bp	11	10.7709923664122	0.393305930710511
chr21:40935018:TTTTTCTTTTCTTTCT	16	Long Reads (vamos)	16bp+	3	3.01503759398496	0.469469127363864
chr21:40937586:ATCACCCAGCCTATTATT	18	Long Reads (vamos)	16bp+	2	2	0
chr21:40937880:TATACACA	8	Long Reads (vamos)	7-15bp	5	5.11111111111111	0.118380062305296
chr21:40937937:TACACATATACATATGTG	18	Long Reads (vamos)	16bp+	5	5.00952380952381	0.0672161172161172
chr21:40948095:TTCTTTTTT	9	Long Reads (vamos)	7-15bp	4	3.96124031007752	0.162548449612403
chr21:40955815:CCCCAATCCCTTATTTCCATGCCCCAACCTCTTATCTCTGTG	42	Long Reads (vamos)	16bp+	7	6.94059405940594	0.116435643564356
chr21:40969885:AAGATAGGAAGGAGAGAGGAAGGGAGGAAAGAAATGGAAGGAATTAAAGAGAGAG	55	Long Reads (vamos)	16bp+	3	2.54368932038835	0.250523510375024
chr21:40974291:ACACCACCCCACTTTTGGTAACAACCAAAAGTCC	34	Long Reads (vamos)	16bp+	2	2	0
chr21:40976833:AAAAAAGAGGAAGA	14	Long Reads (vamos)	7-15bp	2	2.06329113924051	0.0600454397922752
chr21:41000137:TTTA	4	Long Reads (vamos)	4-6bp	12	11.4112903225806	2.60182271177551
chr21:41019208:AGTAAACCTGAAAATATAGAAATAGAACCTA	31	Long Reads (vamos)	16bp+	2	2	0
chr21:41020916:GAAA	4	Long Reads (vamos)	4-6bp	65	65.9328358208955	22.1683873863764
chr21:41025601:AATATATAAAA	11	Long Reads (vamos)	7-15bp	13	12.8897058823529	2.69144880174292
chr21:41033520:GAAG	4	Long Reads (vamos)	4-6bp	31	31.362962962963	3.06876727473742
chr21:41037686:TTTTCTTTCTTTCTTTCT	18	Long Reads (vamos)	16bp+	2	2.28846153846154	0.246079163554892
chr21:41041759:GAAA	4	Long Reads (vamos)	4-6bp	53	53.3722627737226	45.5736367539717
chr21:41042783:TCTCCTCCGTCTTCCTTCTTATTTT	25	Long Reads (vamos)	16bp+	2	2	0
chr21:41047598:TTTGT	5	Long Reads (vamos)	4-6bp	8	8.16806722689076	0.293547927645635
chr21:41066950:AACACACACACATACATACACACACAACACACACATACACACACAACACACACACATACATACACACATACAACACACACAACACACACAAATACATAT	99	Long Reads (vamos)	16bp+	2	2.15740740740741	0.171253028729664
chr21:41070906:CTCAAGGGATGTCGGGGCTAAGAGCCCGCTCTGCCCGGGTTTGGGCAGAAGGTGGACCTGTACATTCCAGACCCAGCAGGCAGGCCCATCAGGGAGTGTGGTGTGTGCACTGTGCAAGCCATTGGGGGTTTTAATATGTGCTATATATCAAGGGATATATAGCACATGTTATATATGTG	179	Long Reads (vamos)	16bp+	2	2	0
chr21:41072227:TTTATAAATATTTATTTTAAAAA	23	Long Reads (vamos)	16bp+	3	3	0
chr21:41078016:AAAAAACAAAC	11	Long Reads (vamos)	7-15bp	4	3.99137931034483	0.0781859070464768
chr21:41085123:TTG	3	Long Reads (vamos)	2-3bp	16	16.2204724409449	2.01449818772653
chr21:41086110:AAAG	4	Long Reads (vamos)	4-6bp	23	26.8721804511278	108.915356573251
chr21:41089858:CCACCTCCCCCAG	13	Long Reads (vamos)	7-15bp	2	1.97183098591549	0.0277665995975855
chr21:41091407:GAAG	4	Long Reads (vamos)	4-6bp	15	14.8396946564886	3.59718144450969
chr21:41101423:TATGAGAAACAGAAAC	16	Long Reads (vamos)	16bp+	2	2	0
chr21:41112487:AGAA	4	Long Reads (vamos)	4-6bp	72	71.195652173913	73.9395430022215
chr21:41116625:TTCTTTTTATTATTATACTT	20	Long Reads (vamos)	16bp+	2	1.98591549295775	0.0140845070422535
chr21:41128198:AAAAAAAT	8	Long Reads (vamos)	7-15bp	4	4.00757575757576	0.358720795743697
chr21:41129062:AA	2	Long Reads (vamos)	2-3bp	22	21.719696969697	8.00479990747166
chr21:41130631:TACATTATACACA	13	Long Reads (vamos)	7-15bp	2	1.97183098591549	0.0277665995975855
chr21:41139423:ACACATGCACTCACAACACACATGCAACACAATACACACAC	41	Long Reads (vamos)	16bp+	2	2.17977528089888	0.149131767109295
chr21:41141709:TCTCTCTCTGTC	12	Long Reads (vamos)	7-15bp	2	2.37719298245614	0.254696475702531
chr21:41145381:CCTTT	5	Long Reads (vamos)	4-6bp	9	8.8203125	0.746985728346457
chr21:41145710:TTTTTTCTTTTCTT	14	Long Reads (vamos)	7-15bp	3	2.52205882352941	0.295806100217865
chr21:41149233:AAGATTCAATGAGCTGATACTGTAACGGCTTAGAAGAAGCCAGGTCAACATGGGGCTGTCATG	63	Long Reads (vamos)	16bp+	5	4.98876404494382	0.0112359550561798
chr21:41150342:TGTGGTAGTATGTGATGTGTTTG	23	Long Reads (vamos)	16bp+	2	2.03061224489796	0.0299810645907848
chr21:41150520:GTGTGATATGTGGTGTGGTGGGGGAGTATATATGATGTGTGTGTGGTGTGCGATGTGTGTGTCTGAGTGTGTGATGTGTG	80	Long Reads (vamos)	16bp+	4	3.93203883495146	0.0639634494574529
chr21:41153489:GAGGAAGAGAGGGAGG	16	Long Reads (vamos)	16bp+	2	1.97115384615385	0.0282860343539955
chr21:41153533:AAAGAAAGACAGGGAGGGAAGAAAGGAAAGAGAAAGAA	38	Long Reads (vamos)	16bp+	5	4.77868852459016	0.17375694350359
chr21:41157773:AATTTATTATTGAAGGAAGAAAA	23	Long Reads (vamos)	16bp+	2	1.97938144329897	0.0204037800687285
chr21:41159317:GGTAGGATGGAGGCAGGCAGGATAAAGGCTGAGCTCCAATG	41	Long Reads (vamos)	16bp+	2	1.98795180722892	0.0120481927710843
chr21:41167175:GGGACAGGGGCGCGGCGGAGGG	22	Long Reads (vamos)	16bp+	3	2.97979797979798	0.0404040404040404
chr21:41168061:GCCTTCTCCCCTCCCGCGA	19	Long Reads (vamos)	16bp+	3	2.58536585365854	0.244702119152339
chr21:41174014:TGATCTCCTTGT	12	Long Reads (vamos)	7-15bp	2	1.97938144329897	0.0204037800687285
chr21:41175544:AGACTGGTGCAGTGTGCCAGCTGTGCAAACCCCCACC	37	Long Reads (vamos)	16bp+	2	2.06849315068493	0.0646879756468798
chr21:41179064:TGAGGGTGTCCAGGGTGAGGAG	22	Long Reads (vamos)	16bp+	25	25.3161764705882	1.12151416122004
chr21:41186488:CCAACTGCTGTCTCTTGTCTCTCA	24	Long Reads (vamos)	16bp+	2	2	0
chr21:41195436:CAGCCACACCCAGAGTGAACCAACCGTGCAGTCAAATACAAAACTTCCTGCCCCTCACACCTCCATTCTCCCTGTTTCAAT	81	Long Reads (vamos)	16bp+	2	2	0
chr21:41198849:TTTA	4	Long Reads (vamos)	4-6bp	9	9.33636363636364	0.592243536280234
chr21:41204183:TTTTTG	6	Long Reads (vamos)	4-6bp	6	5.875	0.258333333333333
chr21:41217415:CTCCTTTACCTCTTTACCCCC	21	Long Reads (vamos)	16bp+	2	1.98901098901099	0.010989010989011
chr21:41227169:AAATTTAAATTCAACGGACAGAACAGGT	28	Long Reads (vamos)	16bp+	3	2.98684210526316	0.0131578947368421
chr21:41235854:AATG	4	Long Reads (vamos)	4-6bp	6	6.29213483146067	0.595505617977528
chr21:41237445:AAAAATAAAATAAAAT	16	Long Reads (vamos)	16bp+	2	2.04878048780488	0.046973803071364
chr21:41242890:TTTTA	5	Long Reads (vamos)	4-6bp	9	9.03875968992248	0.381298449612403
chr21:41244527:AATGTCATCAGTTAAGGCAGGAACCGGCCATTTTCACTTCTTTTGTG	47	Long Reads (vamos)	16bp+	2	1.61	0.24030303030303
chr21:41249117:CATGTACACTTGGCCTCAGGGGACTCAGGATTAGTGAGCCCCA	43	Long Reads (vamos)	16bp+	9	8.1578947368421	1.19457735247209
chr21:41251818:AAAAAGAAA	9	Long Reads (vamos)	7-15bp	3	2.9296875	0.113127460629921
chr21:41256060:TTTTTTTTTTGTTTGTTTG	19	Long Reads (vamos)	16bp+	2	2	0.025
chr21:41259790:TTTCTTTTT	9	Long Reads (vamos)	7-15bp	5	4.72727272727273	0.55
chr21:41286119:ATAG	4	Long Reads (vamos)	4-6bp	13	12.9	1.64108527131783
chr21:41292621:AGGGAACTTGGAGA	14	Long Reads (vamos)	7-15bp	2	2	0
chr21:41292721:AAAATGGACCAATCAGCTCGCTGT	24	Long Reads (vamos)	16bp+	4	3.50847457627119	0.269158336954947
chr21:41303137:CCAATCAGAGCTCAGCTATATTGA	24	Long Reads (vamos)	16bp+	4	4	0
chr21:41303903:CAGCAGAAAAGAGGAGATAGACACGAGGGGGGCACACCACAGGGGAGGGGCG	52	Long Reads (vamos)	16bp+	3	3	0
chr21:41313428:ATTTGATCCATTCTTGAACCTCATCATACAGTATGTATGCATGTCGC	47	Long Reads (vamos)	16bp+	8	10.4774774774775	9.83357903357903
chr21:41337671:TGGTGTGGTGCGTGTGTGTACA	22	Long Reads (vamos)	16bp+	3	2.53921568627451	0.310328091632693
chr21:41341961:TCTGCTGATAGTGAATCTTTCCAGTTTACGTTTCTCTGAAATATCTTTATTTCATCTTTGTTCCTGAAAAATA	73	Long Reads (vamos)	16bp+	2	2	0
chr21:41344236:GTCCAGGTCCCCTGAG	16	Long Reads (vamos)	16bp+	2	2	0
chr21:41345152:GGCTGAGGGGGCTCTGGTGTTTCTGTGGGATGAGGCGGGTGGGCCT	46	Long Reads (vamos)	16bp+	6	6.17021276595745	0.400823610157859
chr21:41349378:TGCTGCAGTAACCGG	15	Long Reads (vamos)	7-15bp	2	1.97183098591549	0.0277665995975855
chr21:41352796:AAAT	4	Long Reads (vamos)	4-6bp	10	9.95967741935484	1.61624704956727
chr21:41355556:AAAC	4	Long Reads (vamos)	4-6bp	7	6.59375	0.306907894736842
chr21:41362740:TTTTTTTTTTCTT	13	Long Reads (vamos)	7-15bp	3	3.43795620437956	0.659725203950193
chr21:41365203:TTTG	4	Long Reads (vamos)	4-6bp	7	7.47413793103448	0.634107946026987
chr21:41367239:TAATCTTAACA	11	Long Reads (vamos)	7-15bp	2	2	0
chr21:41370843:AATTATGTGTTGG	13	Long Reads (vamos)	7-15bp	2	1.98571428571429	0.0142857142857143
chr21:41371485:TCTGGCCGGCATTTCC	16	Long Reads (vamos)	16bp+	2	1.95698924731183	0.0416082281439925
chr21:41374054:GCCACACATGACA	13	Long Reads (vamos)	7-15bp	2	2	0.0285714285714286
chr21:41378088:TGGGAGACAGGCTGCTGGGAGAGACAGATCACTGGGAGAGACAGGCCGCTTGGAGAGACAGGCTGCTGGGAGGGACAGGCCAT	83	Long Reads (vamos)	16bp+	4	4.84466019417476	1.62269179516467
chr21:41389526:TACA	4	Long Reads (vamos)	4-6bp	11	11.0280373831776	0.48033856462705
chr21:41393110:AAAAAAAAAAAAAAAAA	17	Long Reads (vamos)	16bp+	3	3.21259842519685	0.343332083489564
chr21:41393470:ACTCCCTCCTTCCT	14	Long Reads (vamos)	7-15bp	3	3	0
chr21:41394959:AAGG	4	Long Reads (vamos)	4-6bp	14	14.1395348837209	1.69912790697674
chr21:41401131:ACAATTTGAGATGAGATTTGGTTGGGGACACAGAGCCAAAC	41	Long Reads (vamos)	16bp+	3	3	0
chr21:41403449:TGGCAGGCTGGCGAGGC	17	Long Reads (vamos)	16bp+	2	2	0
chr21:41404873:AAAAAAAAAAAAAAAAG	17	Long Reads (vamos)	16bp+	2	2.21774193548387	0.18797534749541
chr21:41416717:ATGTATATATATATAATGTGATATAT	26	Long Reads (vamos)	16bp+	9	8.672	1.02864516129032
chr21:41416971:TAC	3	Long Reads (vamos)	2-3bp	12	11.7663551401869	0.633574325515782
chr21:41419297:ATGTC	5	Long Reads (vamos)	4-6bp	6	31.4105263157895	6254.32967525196
chr21:41424302:CCCCTTGGATG	11	Long Reads (vamos)	7-15bp	3	3.01075268817204	0.010752688172043
chr21:41425534:GGGATGCGATGGCCTGGCCT	20	Long Reads (vamos)	16bp+	2	2	0
chr21:41441022:TCGGTGAGAATGGGGGAGCCCGCCTGTGC	29	Long Reads (vamos)	16bp+	5	5.38888888888889	0.319555555555556
chr21:41442006:GTGTGTGTGTGTGC	14	Long Reads (vamos)	7-15bp	3	3.2265625	0.271099901574803
chr21:41444294:TTTTTTTT	8	Long Reads (vamos)	7-15bp	5	5.45588235294118	1.31655773420479
chr21:41456244:AAAC	4	Long Reads (vamos)	4-6bp	10	10.3253968253968	1.00526984126984
chr21:41470936:CTTATAAGAGGAATTATTTGCTAGCTCTG	29	Long Reads (vamos)	16bp+	2	2	0
chr21:41472418:AGAGAAACCCAGTTCCTAGAGGGCCCAGAGCACCTGGGGGTGTGAAGAGGGGGAGAGAAGGGAGCACCCTTGGGTAACAGCCCTTG	86	Long Reads (vamos)	16bp+	2	2	0
chr21:41473945:GTGAGGAGGTGAGGGGGTGA	20	Long Reads (vamos)	16bp+	104	106.702898550725	521.276049931239
chr21:41510393:ATATGATATATATTATACA	19	Long Reads (vamos)	16bp+	2	2	0
chr21:41517923:TGAACACAATTAAAG	15	Long Reads (vamos)	7-15bp	2	2	0
chr21:41519987:TTTGTCCCAGTG	12	Long Reads (vamos)	7-15bp	2	2.01428571428571	0.0142857142857143
chr21:41526267:ACCCCTCG	8	Long Reads (vamos)	7-15bp	3	2.90666666666667	0.0857657657657658
chr21:41526778:GTCACAGGCGACAGGAG	17	Long Reads (vamos)	16bp+	2	2.16483516483516	0.139194139194139
chr21:41530830:GTGTGTATGTGTGT	14	Long Reads (vamos)	7-15bp	3	2.93162393162393	0.0814913056292367
chr21:41533072:TGTTTTGTTTTGTTTT	16	Long Reads (vamos)	16bp+	2	2.09259259259259	0.10349601938387
chr21:41536259:TGGCAGGAACAGCGAGGAAG	20	Long Reads (vamos)	16bp+	2	1.99019607843137	0.00980392156862745
chr21:41542853:TAAGAATGGTTAAACCCAAGCGGCAGGGGACAGTAGCAGTAGGAGTCCGCAGAGGCATGGC	61	Long Reads (vamos)	16bp+	2	2	0
chr21:41543039:CTTTTTTTTTTTTT	14	Long Reads (vamos)	7-15bp	2	1.86274509803922	0.456222092797515
chr21:41545475:AGCA	4	Long Reads (vamos)	4-6bp	6	6.04504504504505	1.40704340704341
chr21:41545621:AAAGAAAGAAAGAGGAAAGAAAGAAAGAAAAGGGAAA	37	Long Reads (vamos)	16bp+	4	4.00909090909091	0.00909090909090909
chr21:41545774:GGAAA	5	Long Reads (vamos)	4-6bp	41	43.7058823529412	48.6239651416122
chr21:41549420:TGTGTGTGTCTGTGTC	16	Long Reads (vamos)	16bp+	6	6.43283582089552	0.262372348782404
chr21:41554153:TTTTTCTTTTT	11	Long Reads (vamos)	7-15bp	3	2.52272727272727	0.404059680777238
chr21:41556039:TCTCATTTCTCTTC	14	Long Reads (vamos)	7-15bp	2	1.98924731182796	0.010752688172043
chr21:41558699:ATTTTCCAAAATTGAAGATAGACATG	26	Long Reads (vamos)	16bp+	2	2	0
chr21:41559023:TAAA	4	Long Reads (vamos)	4-6bp	11	10.4583333333333	0.973039215686274
chr21:41567373:ATGG	4	Long Reads (vamos)	4-6bp	52	51.7185185185185	4.56196793808734
chr21:41581876:TCTCTCTCCATCTCTC	16	Long Reads (vamos)	16bp+	2	1.98850574712644	0.0114942528735632
chr21:41584139:ATACACACAACACACACATGCCACACACACCACACACAT	39	Long Reads (vamos)	16bp+	4	3.97037037037037	0.83493642896628
chr21:41584392:ACACAGACCCCACACATGCCACACACATGCCACACACCACACGCACACCCCACACACACACCACATACCACACACACCACACATATACACACACTACATACCACACACATACACCCTCCACACACATATACACACACCCTACGC	144	Long Reads (vamos)	16bp+	6	5.28358208955224	0.776119402985075
chr21:41585455:CTCACATACACCATACACACATACCACACACACC	34	Long Reads (vamos)	16bp+	2	1.97530864197531	0.0243827160493827
chr21:41586549:CATCC	5	Long Reads (vamos)	4-6bp	8	7.76724137931035	0.354047976011994
chr21:41586872:ATATGCTGATGAATAGAATGT	21	Long Reads (vamos)	16bp+	2	2	0
chr21:41596030:AAAAAAAAGAAAAA	14	Long Reads (vamos)	7-15bp	2	1.98198198198198	0.145126945126945
chr21:41597726:GGGAGTGGGAACAACA	16	Long Reads (vamos)	16bp+	3	2.95454545454545	0.0438871473354232
chr21:41597799:ATGTGCGTGTGTGTGGACACATGTGTGTGCCTGTGTACGTGTGTGTTAGCCTGGCCTGCTGGGTAAC	67	Long Reads (vamos)	16bp+	2	2	0
chr21:41602733:GGGCACGTCGGTGAGAGGGAGGGGGTGAGAGGGAGGGGT	39	Long Reads (vamos)	16bp+	2	2	0
chr21:41604026:TTTTTTG	7	Long Reads (vamos)	7-15bp	8	7.47445255474453	0.736474881923572
chr21:41604369:TTTC	4	Long Reads (vamos)	4-6bp	48	48.5579710144928	25.6353009626574
chr21:41605677:GAGCAGACTGCTCTTGCACAAAGGGCCCTGCAACCTGA	38	Long Reads (vamos)	16bp+	2	2	0
chr21:41611169:AAAAGAAAGAAAAAG	15	Long Reads (vamos)	7-15bp	2	1.98837209302326	0.0586867305061559
chr21:41612096:GCAGCTGGGGCTCCACCACATACATGTTATGCATG	35	Long Reads (vamos)	16bp+	2	2	0
chr21:41629289:TTCCCCACCTGGGGCCC	17	Long Reads (vamos)	16bp+	2	2	0.0208333333333333
chr21:41633939:TATTCATCCTCCATC	15	Long Reads (vamos)	7-15bp	2	2	0
chr21:41634769:TGAAGCAAAGTGGCT	15	Long Reads (vamos)	7-15bp	2	2.05813953488372	0.0554035567715458
chr21:41640302:TTTT	4	Long Reads (vamos)	4-6bp	9	9.2406015037594	5.27500569605833
chr21:41650373:GACTGTTCCTCCGC	14	Long Reads (vamos)	7-15bp	2	1.97183098591549	0.0277665995975855
chr21:41652903:AAGGATTTATATTTCT	16	Long Reads (vamos)	16bp+	4	3.84126984126984	0.182603174603175
chr21:41655263:AAAT	4	Long Reads (vamos)	4-6bp	14	13.7538461538462	4.57459749552773
chr21:41666389:CCTCACACACGGCACT	16	Long Reads (vamos)	16bp+	4	4.21495327102804	0.226944101569388
chr21:41670938:CTTT	4	Long Reads (vamos)	4-6bp	36	36.2773722627737	14.9813224559897
chr21:41676676:TTTCTTTTTTTTC	13	Long Reads (vamos)	7-15bp	3	3.57352941176471	0.631590413943355
chr21:41679561:GGGGTCTGGG	10	Long Reads (vamos)	7-15bp	3	2.92783505154639	0.0676546391752577
chr21:41682098:GCACCTGGACCCCTGCAGGGCCCCCAGCGCCAGCCTCTGGG	41	Long Reads (vamos)	16bp+	2	2	0
chr21:41682772:GGGACGGAGAGGCAGGGGCGCC	22	Long Reads (vamos)	16bp+	2	1.808	0.398322580645161
chr21:41689083:TCACCGGGTCATCCCCCACGGGCCCTCG	28	Long Reads (vamos)	16bp+	17	16.3722627737226	0.794224989265779
chr21:41689945:GTCATGGCTGCACTGATCCACGTTCCCACCAACA	34	Long Reads (vamos)	16bp+	12	12.3615384615385	0.806261180679785
chr21:41709465:ACTTCGTCAAACTCATAGA	19	Long Reads (vamos)	16bp+	2	2	0
chr21:41711811:TTCCAGGCCTCTCCCTGCTCCTGGTGTCAGCTGGCACTGCCAGGC	45	Long Reads (vamos)	16bp+	2	1.98850574712644	0.0114942528735632
chr21:41714239:CATGGTCTCTGCAGTGGACAGTCTGTGTCACGCCTCCATCT	41	Long Reads (vamos)	16bp+	5	4.71296296296296	0.206559363101419
chr21:41719565:TAAAAA	6	Long Reads (vamos)	4-6bp	5	4.77678571428571	0.391167953667954
chr21:41723807:AAAAAAAAAAA	11	Long Reads (vamos)	7-15bp	4	3.90298507462687	0.524351924587588
chr21:41724522:CCAAATCCGTGCCCTTGTCCCTGAC	25	Long Reads (vamos)	16bp+	2	2	0
chr21:41725137:ATATATATATATAATATATATAA	23	Long Reads (vamos)	16bp+	2	2.15447154471545	0.918565906970545
chr21:41728906:ATGA	4	Long Reads (vamos)	4-6bp	6	6.46	0.331717171717172
chr21:41731779:GAGGA	5	Long Reads (vamos)	4-6bp	5	4.80451127819549	5.34028252449305
chr21:41732626:TCACCACCCCATCCCCAACCTGGCA	25	Long Reads (vamos)	16bp+	2	2	0
chr21:41736022:CTT	3	Long Reads (vamos)	2-3bp	27	40.8248175182482	452.277908973809
chr21:41749661:TCAGCGTTCCTAACAGAGGCTCACTGAGAGT	31	Long Reads (vamos)	16bp+	2	2	0
chr21:41762716:TTCTGGCTTATTCTGATGA	19	Long Reads (vamos)	16bp+	2	1.98648648648649	0.0135135135135135
chr21:41766579:GCCCCAGAGGA	11	Long Reads (vamos)	7-15bp	3	2.95698924731183	0.0416082281439925
chr21:41784815:CAAAAACAAAACACACAAA	19	Long Reads (vamos)	16bp+	2	2.08860759493671	0.0817916260954236
chr21:41785637:GAGACTCCATCTCAAAAAAAAAAAA	25	Long Reads (vamos)	16bp+	3	3.01010101010101	0.0509173366316223
chr21:41790552:GGGGAGACTAGAGAATTGGGGAGGGAT	27	Long Reads (vamos)	16bp+	14	13.6838235294118	0.277069716775599
chr21:41805701:CACCACCATCACCAC	15	Long Reads (vamos)	7-15bp	69	77.0802919708029	363.162623443538
chr21:41807346:AGTTAAACTATAACT	15	Long Reads (vamos)	7-15bp	2	2.01020408163265	0.0102040816326531
chr21:41811467:AAAAT	5	Long Reads (vamos)	4-6bp	6	5.80392156862745	0.416618132401475
chr21:41813680:GTTTTATGAGAACGACTTGTGTTAGTGATTGCGCAGGGTGCTCTAGT	47	Long Reads (vamos)	16bp+	31	30.3065693430657	3.50826534993559
chr21:41818233:CCTGTCCCGCTAAGGCAGGCAGACACTGCTACCGACATTCTGTTCAGAGAAACCA	55	Long Reads (vamos)	16bp+	2	2	0
chr21:41820881:CCCCAGCCCTGCTGC	15	Long Reads (vamos)	7-15bp	3	2.96638655462185	0.0327588662583678
chr21:41821518:GGGAGGAGAGAAG	13	Long Reads (vamos)	7-15bp	4	3.8503937007874	0.175853018372703
chr21:41828881:ACACACCACACACACACGCCCCACAGAAATACACAATCACACACACCACACT	52	Long Reads (vamos)	16bp+	9	8.57142857142857	0.43956043956044
chr21:41829279:ACACAATCACACACACCACAAAT	23	Long Reads (vamos)	16bp+	4	3.93457943925234	0.0805854346676071
chr21:41829495:ACACATTCAACACACCACACACATATAATCACACCACACAGATACACTCAACATACACCACACACACCCCACATACACACATTCAACACACACCATATACATTATCACATACCACATACACACACACTCAACACACACCACACACAAATATACATTCAACACACAGCACTCACCCCAAATACCCACATACTACACAAAAACACAGTCAACACACACCACATAAACATACACTCAACACATACTACACAAACAC	253	Long Reads (vamos)	16bp+	3	3	0
chr21:41830425:CACACACACCAAATACACACTGAACACATACCACA	35	Long Reads (vamos)	16bp+	2	1.96341463414634	0.0356820234869015
chr21:41830509:ACACACCACACAAATACATCC	21	Long Reads (vamos)	16bp+	9	9.171875	0.379675196850394
chr21:41832284:AGGCCACACCTTACAGCACTGTGGCATCAGATCACCAC	38	Long Reads (vamos)	16bp+	7	7	0
chr21:41832577:AGCACAGGTGAGCCTCCCTCCCGGGCAGGTGCTAAAG	37	Long Reads (vamos)	16bp+	4	4	0
chr21:41835896:CCCACAGGCCTCGCCCGCTCTCCTCCCTCC	30	Long Reads (vamos)	16bp+	5	5.37903225806452	2.0258982428534
chr21:41837755:TCCTGAGCTCCAGAACAT	18	Long Reads (vamos)	16bp+	1	1.13157894736842	0.115789473684211
chr21:41842505:TTTTTGAGACGGAGTCTCGCTCTGTTGCCAGGCTGGAGTGCAGTGTGCGATCTCGGCTCACTATAACCTCCGCCTCCCAGGTTCAAGCGATTCTCCTGCCCCAGCCTCCTGAGTAGCTGGGACTACAAGCGTGCACCACCGTGCCCAGCTAATTTTTGTATTTTTAGTAGAGACAGGGTTTCACCATGTTGGCCAGGATGGTCTTGATCTCTTGACCTCGTGATCTGCCTGCCTCGGCCTCCCAAAGTGTTGGGATTACAGCCATGAGCCACTACGCCTGGCCTTTTTTTTT	292	Long Reads (vamos)	16bp+	2	2	0
chr21:41844414:ACACACACAGCCCCTCCCCCCTCACAGGG	29	Long Reads (vamos)	16bp+	31	31.2720588235294	6.91062091503268
chr21:41850276:TGGTGCCCCCCCACACTTTCCTCC	24	Long Reads (vamos)	16bp+	3	2.575	0.280042016806723
chr21:41855890:TTCC	4	Long Reads (vamos)	4-6bp	60	66.9057971014493	540.377922352692
chr21:41858272:GACAGAGGCGGACATTGGGTGCCCAGAGCACAGGCCCCTCC	41	Long Reads (vamos)	16bp+	9	8.953125	0.0922736220472441
chr21:41858750:GGGAAGAGGGGGGTTGAT	18	Long Reads (vamos)	16bp+	2	1.98591549295775	0.0140845070422535
chr21:41863600:AAATGGGGGGTGACTTCAGG	20	Long Reads (vamos)	16bp+	2	1.98809523809524	0.0119047619047619
chr21:41865073:CACTCCCCTGCTCACTCCTCACTCCCCAGCCCTCTCTGCCATGCCTGCTCACTCCTCAGTCCCCACTCCCCACTCCCCGGCTCACTCCT	89	Long Reads (vamos)	16bp+	1	1.37894736842105	0.386786114221725
chr21:41871034:TAAAACACAGATACAGA	17	Long Reads (vamos)	16bp+	3	3	0
chr21:41873978:GAGGCTGCAGTGAGCC	16	Long Reads (vamos)	16bp+	2	2	0
chr21:41887454:AAAAAATCCTATAATTTTGGTTTTTATATAGGTTTTTACTAAAAAAG	47	Long Reads (vamos)	16bp+	5	5	0
chr21:41891055:GACATTTTTTACAGTGATCTAAAGTTAGGAGCCTGTGTGCAGGAGCTTCGGAGACTGCTGGAAAAGGAATGAAAAAGGCGGGTAAGTAGT	90	Long Reads (vamos)	16bp+	2	1.75	0.18956043956044
chr21:41899874:CTTCCTTGGAGGGGAGAAAGTTTGGGGAGGAGGGCATGGGGGCTCC	46	Long Reads (vamos)	16bp+	2	1.98913043478261	0.0108695652173913
chr21:41900944:AAATTAGCCAGTCTCATAAC	20	Long Reads (vamos)	16bp+	2	2	0
chr21:41915288:ACCACATCACATCCTCCAACAGAC	24	Long Reads (vamos)	16bp+	2	2	0.0232558139534884
chr21:41915960:CTGATTTGACTGAGCA	16	Long Reads (vamos)	16bp+	2	2	0
chr21:41921750:TGTAGTGTGTGTG	13	Long Reads (vamos)	7-15bp	3	3.256	0.240387096774194
chr21:41931808:CCCCACCTCCAGCATCCCACCA	22	Long Reads (vamos)	16bp+	12	11.4132231404959	1.29449035812672
chr21:41936820:TTTTTTTTTCTTTTTTTGAGACGGCATCTCACTCTGTTACCCAGGCTAGAGTGCAGTGGCTTGATCTCGGCTCACTGCAACCTCCGCCTCCCAGGTTCAAGCAATTCTCTGCCTCAGCCTCCTGAGTAGCTGGGATTACAGGCACCCATCACCACGCTCGGCTAATTTTTCTGTATTTTTAGTAGAGACAGGGTTTCACCAAGTTGGCCAGGCTGGTCTCGAACTCCTGACCTCGTGATCCACCTGCCTCAGCCTCCCAAAGTGCTGGGATTACAGGCATAAGCCACC	288	Long Reads (vamos)	16bp+	2	2	0
chr21:41940277:AAAAGAACTACAAA	14	Long Reads (vamos)	7-15bp	2	2	0
chr21:41947112:TCTC	4	Long Reads (vamos)	4-6bp	18	17.3007518796992	11.9997721576669
chr21:41948870:CTTTTTTTTT	10	Long Reads (vamos)	7-15bp	3	2.58260869565217	1.01723874904653
chr21:41954556:GCATGTGGTGTGATGTGTGTGGC	23	Long Reads (vamos)	16bp+	2	1.92391304347826	0.0710702341137124
chr21:41954624:GTGTGGTGCATGGGTGTGGTGTGTGTGTAAGCGTGGTGCATGTGGTGTGGTATGTGTGTTGCGTGCCA	68	Long Reads (vamos)	16bp+	3	2.52678571428571	0.269546332046332
chr21:41955300:TGTGTCAGTGTGGTGCATGTGGTATGGTGTGTGTGTG	37	Long Reads (vamos)	16bp+	2	1.97402597402597	0.0256322624743677
chr21:41962716:TCAACATGTGAATTTTGGGGGAACAGGAAGGG	32	Long Reads (vamos)	16bp+	2	2	0
chr21:41964715:CAAACGCCACACATTGCATGATT	23	Long Reads (vamos)	16bp+	4	4	0
chr21:41969461:TGAA	4	Long Reads (vamos)	4-6bp	7	7.05494505494505	0.208058608058608
chr21:41978842:ATTAACATTAAATATTATCAAAT	23	Long Reads (vamos)	16bp+	2	1.98591549295775	0.0140845070422535
chr21:41985824:CAAGTTCATAAGAACT	16	Long Reads (vamos)	16bp+	2	2	0
chr21:41997574:CAAAAAAA	8	Long Reads (vamos)	7-15bp	5	5.11111111111111	0.666666666666667
chr21:42007144:GACTGAAAGCTATTTAAA	18	Long Reads (vamos)	16bp+	2	2	0
chr21:42008437:AACCAGGGAGGCGGAGGTTGCA	22	Long Reads (vamos)	16bp+	2	2	0
chr21:42008540:AAAAAAAAAAAAG	13	Long Reads (vamos)	7-15bp	3	3.37226277372263	0.514813224559897
chr21:42014898:TTTGT	5	Long Reads (vamos)	4-6bp	5	5.26612903225806	0.294453186467349
chr21:42024342:CCAGCCCCACCGTCGTCTT	19	Long Reads (vamos)	16bp+	5	5.11711711711712	0.504340704340704
chr21:42026428:TGTGTGTGGAGGGCTG	16	Long Reads (vamos)	16bp+	3	2.66129032258065	0.258326776816155
chr21:42026479:GGTATGTGTGTGGGGTG	17	Long Reads (vamos)	16bp+	3	2.90909090909091	0.103896103896104
chr21:42035443:CTCAGGAGTTCAAGACCAGCCTGGGCAACATGGTGAAACCCTGTCTCTATTAAAAGTGCAAAAGTTAGCTGGGTGTGGTGGCACACATTTATAATTCCAGCTACTCAGGAGGCTGAGGCATGAGAATCACTTGAACCTGGGAGGCAGAGGTTGCAGTGAGCTGAGATGGCACCAGTGCACTCCAGCCTGGTTGACAGAGCGAGAATTTTT	210	Long Reads (vamos)	16bp+	2	2	0
chr21:42041403:ATGAGACTGTTCTGCAGCTCT	21	Long Reads (vamos)	16bp+	19	18.7099236641221	1.66905460951262
chr21:42042329:ATT	3	Long Reads (vamos)	2-3bp	9	8.57281553398058	1.05101846563868
chr21:42045511:TTTTTTGTTTTTTGTTCTG	19	Long Reads (vamos)	16bp+	3	2.92537313432836	0.159802491302884
chr21:42049130:CAAAAA	6	Long Reads (vamos)	4-6bp	5	5.10606060606061	0.507749248207264
chr21:42050980:TATATGTGTGTTTATATGTGCGGATACATATGTGTATGTAAATATATGTGTATG	54	Long Reads (vamos)	16bp+	4	3.51612903225806	0.25177025963808
chr21:42056489:TCAGCATTCGTGAGCAAACAGATCTCA	27	Long Reads (vamos)	16bp+	3	3	0
chr21:42058303:TTTTG	5	Long Reads (vamos)	4-6bp	6	5.97014925373134	0.600605992593424
chr21:42058796:ATGAGTATTTGGATTGGCGCTGAATGGG	28	Long Reads (vamos)	16bp+	3	3	0
chr21:42058996:TGGGTTTAGCTGCTGCCGCTCG	22	Long Reads (vamos)	16bp+	2	1.96551724137931	0.0336808340016038
chr21:42059509:GTGGACAGTGACAGCAG	17	Long Reads (vamos)	16bp+	3	2.96629213483146	0.0783963227783453
chr21:42073009:GTGTGTGTGTGTGCGTGTGCGC	22	Long Reads (vamos)	16bp+	2	1.99173553719008	0.024931129476584
chr21:42078116:CAACACCTCCATCACCAACAGAAACCAGGCGGGGCCAGCTGACCCCAGAG	50	Long Reads (vamos)	16bp+	8	9.34782608695652	8.49127261186925
chr21:42083730:TGAA	4	Long Reads (vamos)	4-6bp	7	7.02380952380952	0.168100975329891
chr21:42093337:ACCACAGCCATGCGCC	16	Long Reads (vamos)	16bp+	2	2.08433734939759	0.078166323831913
chr21:42100704:CCCTCCCCACCCCACCAACCCCGTGCCCTCCTCA	34	Long Reads (vamos)	16bp+	8	8.01503759398496	0.257347915242652
chr21:42104408:TTTCT	5	Long Reads (vamos)	4-6bp	12	11.5652173913043	1.19644557283402
chr21:42105298:GATCCAACCTTCAGGCG	17	Long Reads (vamos)	16bp+	2	1.97368421052632	0.0259649122807018
chr21:42108846:TGGTGTTATGCTCAGCTGGACCCCCACCCCCGGTGTGGAAAGC	43	Long Reads (vamos)	16bp+	8	9.65384615384615	11.809481216458
chr21:42110058:GTGGCCTGGAGCCCGAGAGGGT	22	Long Reads (vamos)	16bp+	2	1.86792452830189	0.115723270440252
chr21:42111153:CCAGGGGAGCCCCAG	15	Long Reads (vamos)	7-15bp	16	15.9051094890511	0.336517818806355
chr21:42112150:CAGCTGTTCTGCACCCCCAGTTGTTCTGCATCTCCCCAGTTCTTCTGCACCCCCAGCTGTTCTGCATCCCCAGCTGTTCTGTATCTGCCCAGCTGCTCTGTATCTCCCCAGCTGCTCTGTATCTGTCCAGCTGTTCTATATGCCCCAGAGATTCTGTATCTCCC	164	Long Reads (vamos)	16bp+	3	3	0
chr21:42121348:TGTGTGTGATGTATGTGTACATGTGTGTACG	31	Long Reads (vamos)	16bp+	2	1.99180327868852	0.00819672131147541
chr21:42122539:TGTGTGTGCATGCACGTGTGTGTACTTGTGTGTGCATATGTGTGCG	46	Long Reads (vamos)	16bp+	3	2.96521739130435	0.0338672768878719
chr21:42127226:GCTTCATTAACAATAGGTAGGGCTCAGGAGTGCAGGCACCCCTGTCCAGCAATGCCCAGG	60	Long Reads (vamos)	16bp+	3	3	0
chr21:42131337:AGGTCTCGGCCATGAAGCTGGGGAACAGGAGGAGGG	36	Long Reads (vamos)	16bp+	8	7.89855072463768	1.85824605945203
chr21:42133888:TTTTG	5	Long Reads (vamos)	4-6bp	10	9.91735537190083	3.27644628099174
chr21:42136711:GTTTTGTTTT	10	Long Reads (vamos)	7-15bp	6	6.04511278195489	0.134313055365687
chr21:42137619:GGAGGTGTAGGCTGACAGGAAGGTGGGTGTGGAGTGGGGTA	41	Long Reads (vamos)	16bp+	5	4.46610169491525	0.627046211791975
chr21:42140278:TCCAGGGCAGGAAGGGATGTGTCCCAGGTCACGTGGTTGGGAGG	44	Long Reads (vamos)	16bp+	4	4.03508771929825	0.352740257723956
chr21:42145509:GGAGGGTCTGATGGAAGAGAATCTGATGGA	30	Long Reads (vamos)	16bp+	3	3.11224489795918	0.12129181569535
chr21:42146422:TCTCTGTCCCTCCTGGGGAGGAGGGCTGTGGTGGGAGTCACCCCCCGCACCCTG	54	Long Reads (vamos)	16bp+	8	8.4390243902439	3.19912035185926
chr21:42149268:AAAT	4	Long Reads (vamos)	4-6bp	14	13.618320610687	1.91473869641809
chr21:42150498:CATGATCCACCAGGGGCTGGGCAGAGGGATGGAGCCTGCCTGGCAACAG	49	Long Reads (vamos)	16bp+	2	2	0
chr21:42152487:ACTGATTAGATTCAACTTCTCTGCTTCTCTTTCAAGTTATTTTCAAGCTCTTCTGAACTGCAGGGGTACA	70	Long Reads (vamos)	16bp+	2	2	0
chr21:42159087:TTCTCTCCAGGAAGCTG	17	Long Reads (vamos)	16bp+	2	2	0
chr21:42160738:CCTGCCAACCCCCCT	15	Long Reads (vamos)	7-15bp	3	2.93913043478261	0.0576659038901602
chr21:42162146:TGGCTGGGCAGGGGTGAGTTGGGGGAGACTCATATGGCTGGGTAGGGGTGAGTGGGGGGAGACTCCTATGGCTGGGCAAGGGTGAGTGAGAGGAGACTCATAGGGCTGTGCAGGGATGAGTTGGGGGGAGACTTACGTGGCTGTGCAGGGGTGAGTCGGGGGAGACTCGCATAGCTGTGCAGGGGTGAGTGGGAGGAGACTCACGTGGCTGTGCAGGGTGAGTGGGGGAAGACTCGCATGGCTGTGCAGGGATAAGTGAGCAGGAGACTCACATGTCTGGGCAGGAGTAAGTGAGGGGTGACTCACATGGCTGGGCAGGGGTGTGTGAGAGAGGGAGACTCACATGGCTGGGTAGGGGTGAGTGAGGAGGAGACTCACATGTCTGTGCAGGGGTTAGTCGGGGGTGACTCCTACGGCTGGGCAGAGGTGAGTCGGGAGAGACTCCCATGGCTGGGCAGGGGTAAGTGAGAGGAGACTGACA	481	Long Reads (vamos)	16bp+	2	2.38947368421053	0.261590145576708
chr21:42175110:AAAG	4	Long Reads (vamos)	4-6bp	20	20.2781954887218	6.6265664160401
chr21:42177805:TTTTG	5	Long Reads (vamos)	4-6bp	6	5.93636363636364	0.151876563803169
chr21:42193314:CCACGCCACAGTCT	14	Long Reads (vamos)	7-15bp	3	3.00970873786408	0.00970873786407767
chr21:42206351:AAAT	4	Long Reads (vamos)	4-6bp	9	8.86363636363636	0.504170141784821
chr21:42211903:AAAAC	5	Long Reads (vamos)	4-6bp	6	6.1025641025641	0.541114058355438
chr21:42223734:ATGAGTGAGTGAGACAG	17	Long Reads (vamos)	16bp+	3	2.5546218487395	0.249109813416892
chr21:42234920:CGCGGCGGAGCGGCGG	16	Long Reads (vamos)	16bp+	2	1.95061728395062	0.0475308641975309
chr21:42245799:ACTCTGATGAGGAGGGGAGGGGGCACCAGGCAGCAG	36	Long Reads (vamos)	16bp+	3	3.41346153846154	0.244865571321882
chr21:42249279:CATTTATTTTT	11	Long Reads (vamos)	7-15bp	3	3	0
chr21:42249519:GTTCTGGTGAGAATTAAATGA	21	Long Reads (vamos)	16bp+	2	2	0
chr21:42255254:GTGTCTGTGCACGCATGATTGTGTGTACATGGT	33	Long Reads (vamos)	16bp+	3	2.98684210526316	0.0131578947368421
chr21:42257835:CTCCATCCATCCCTCCACTCATCCCTTCATTTACTCCATCCATCCTTCCTCCCATTTCCCCACCCACTCCATAAGCCTCTCCAACCATCCCTCCATCTGTTCCTCCATTAATTCTTCCCTCCACCCATC	129	Long Reads (vamos)	16bp+	4	3.64166666666667	0.315896358543417
chr21:42258632:CTCCATCCATCC	12	Long Reads (vamos)	7-15bp	2	2.22093023255814	0.174145006839945
chr21:42264391:TCCATCCA	8	Long Reads (vamos)	7-15bp	20	19.6015037593985	0.377876509455457
chr21:42264645:GGAGAGAAAGAGAGAGAGGA	20	Long Reads (vamos)	16bp+	4	4.015625	0.141486220472441
chr21:42266300:AAAAT	5	Long Reads (vamos)	4-6bp	8	8.22314049586777	0.708126721763085
chr21:42267277:TGGGTGTGGTCTGGGTTCTGTC	22	Long Reads (vamos)	16bp+	31	30.6	0.391044776119403
chr21:42270503:TTAATAATATATTGATTAT	19	Long Reads (vamos)	16bp+	2	2	0
chr21:42271883:AACAACAAAGAA	12	Long Reads (vamos)	7-15bp	4	3.79047619047619	0.167216117216117
chr21:42276590:GATAGCTGCACCGTGGCTAGTGGCACTGTGGCTAGCTGCATCTTG	45	Long Reads (vamos)	16bp+	5	4.91780821917808	0.132039573820396
chr21:42282021:TGCACAGCCTCTGGGCAG	18	Long Reads (vamos)	16bp+	2	1.97647058823529	0.023249299719888
chr21:42282817:GCCTGCAGGACAGGATCCTGCCTCAGTTGCTCACCAGCTCTCTATACCCACGGGCGCTCTGACCCC	66	Long Reads (vamos)	16bp+	2	1.98924731182796	0.010752688172043
chr21:42283632:GCCTGGACAGTTGCAAAGTCCCCCCGCCCAGATGAGTGGGGACCCCCCCACCTCTGTCCC	60	Long Reads (vamos)	16bp+	6	6.6796875	4.36115895669291
chr21:42284739:ATGACACCAAACCCTGGGTACCCACAGCCTTCTGTTACCTCGTGGGATGTCTTC	54	Long Reads (vamos)	16bp+	4	3.97701149425287	0.0227211975407645
chr21:42285777:TGAT	4	Long Reads (vamos)	4-6bp	10	9.94594594594595	0.233415233415233
chr21:42287505:CCTCAAGGAGGAGTC	15	Long Reads (vamos)	7-15bp	2	2	0
chr21:42288710:GAAAGGGAGAAAGGAAGGGAAGG	23	Long Reads (vamos)	16bp+	5	5.51587301587302	0.651746031746032
chr21:42291291:GGGGAAGGACCCGACTTTGGGAGCTCTGGCGGGAGCTGCGGGGA	44	Long Reads (vamos)	16bp+	3	2.93827160493827	0.083641975308642
chr21:42300331:ACACACATACATGCACACACACTCACATGGACACACACATACACACACATACACACACATACATGCACA	69	Long Reads (vamos)	16bp+	3	3.35922330097087	0.565771939843899
chr21:42303472:CATTTTTACATGTCTG	16	Long Reads (vamos)	16bp+	2	2.01428571428571	0.0142857142857143
chr21:42305365:TTTTG	5	Long Reads (vamos)	4-6bp	8	8.52307692307692	0.654502087060227
chr21:42305823:TCGGAGCACTCCAGAATCCATGCAGAGCGCAGCACCCCACATCCAGAGCGCTCCAGAATCCATGAAGCACGCGGCACCCCCTCGTCAGAGTGCTCCAGAATCCATGAAGTGCGCAGCACCCCTTAA	126	Long Reads (vamos)	16bp+	3	3	0
chr21:42311308:CACAGGAGGCCCAGGCAGGCAGCGCT	26	Long Reads (vamos)	16bp+	4	3.60526315789474	0.241034000931532
chr21:42316117:TTTG	4	Long Reads (vamos)	4-6bp	24.5	24.3161764705882	15.0622549019608
chr21:42317300:TCCCTGGGGGATCTGGTGAGATC	23	Long Reads (vamos)	16bp+	2	2.05555555555556	0.05320813771518
chr21:42318871:ATTTT	5	Long Reads (vamos)	4-6bp	15	14.9090909090909	0.216666666666667
chr21:42322272:CATAGTTGCCATTTAGG	17	Long Reads (vamos)	16bp+	2	2	0
chr21:42328131:TTTTAAAGAATT	12	Long Reads (vamos)	7-15bp	3	2.77777777777778	0.197253433208489
chr21:42328986:TTTTTAAAATGAGAGGCA	18	Long Reads (vamos)	16bp+	2	2	0
chr21:42333922:TCTT	4	Long Reads (vamos)	4-6bp	42	41.3823529411765	14.7119825708061
chr21:42341430:TTCTTTTTTTTCTTT	15	Long Reads (vamos)	7-15bp	2	2.02521008403361	0.109528557185586
chr21:42342752:ATT	3	Long Reads (vamos)	2-3bp	18	17.5	6.7015503875969
chr21:42346244:TACACACACCCATACATGGG	20	Long Reads (vamos)	16bp+	3	2.91743119266055	0.0764525993883792
chr21:42347765:CCCCCGGGACGGCCTCCCCCGGGGACTGTGGAAGTGTCGG	40	Long Reads (vamos)	16bp+	2	2	0
chr21:42348557:GGCTAGCCCCAGACTAACCAACCTG	25	Long Reads (vamos)	16bp+	47	47.8613138686131	3.70856590811507
chr21:42351934:CAGGCTCCATCCTC	14	Long Reads (vamos)	7-15bp	32	31.9558823529412	0.294335511982571
chr21:42359083:GTGCCAATCACCGAGTTCTGACCAATCAAATGCAGCCAACTGTCCGAACTGAG	53	Long Reads (vamos)	16bp+	2	2	0
chr21:42359401:TTTTC	5	Long Reads (vamos)	4-6bp	15	14.6323529411765	8.04161220043573
chr21:42361986:TGTCCTACTGTACACCCCAC	20	Long Reads (vamos)	16bp+	7	6.83720930232558	0.387354651162791
chr21:42365920:CCTGTGGGAGAGGGTCTCCCAGGTGGCCATCACTGGGACCGGCATTTGGG	50	Long Reads (vamos)	16bp+	2	2	0
chr21:42367946:CCAGGGCTGCCACTCCTGCA	20	Long Reads (vamos)	16bp+	3	2.67708333333333	0.22094298245614
chr21:42376252:TCCCCACCACCTGCC	15	Long Reads (vamos)	7-15bp	2	2.01052631578947	0.0105263157894737
chr21:42378870:TTTG	4	Long Reads (vamos)	4-6bp	8	8.26829268292683	0.853658536585366
chr21:42381606:AGGTGGCACCAACAGGGAGA	20	Long Reads (vamos)	16bp+	3	2.54368932038835	0.270131353512279
chr21:42385022:CCCT	4	Long Reads (vamos)	4-6bp	18	28.8507462686567	352.112894175738
chr21:42386777:TTAT	4	Long Reads (vamos)	4-6bp	7	6.48076923076923	0.640403286034354
chr21:42399736:TAT	3	Long Reads (vamos)	2-3bp	13	12.9666666666667	0.637535014005602
chr21:42404939:TTAAATCTGACCCATTCATTTTTTCACATGGAAAAATGTATCAGAAACACACT	53	Long Reads (vamos)	16bp+	2	2	0
chr21:42408883:AAAAT	5	Long Reads (vamos)	4-6bp	14	13.9481481481481	3.0644555002764
chr21:42410778:ATACACACAGACACACACAGATAGACACAGAGACGTACACAGCACACACAGATACACACACATACCTGCATACAGACATACATAGATATAG	91	Long Reads (vamos)	16bp+	6	5.58260869565217	0.297940503432494
chr21:42411475:ACACACAGACACACATAGACATACGCAT	28	Long Reads (vamos)	16bp+	6	5.81818181818182	0.168473728106756
chr21:42415319:TCCCCACCACCTACACACTCATGCTGC	27	Long Reads (vamos)	16bp+	2	2	0
chr21:42417859:CTTTTTTTTTTCTTTTTTT	19	Long Reads (vamos)	16bp+	2	2.14285714285714	0.427428571428571
chr21:42433796:TGCCCCCCACTGCCCCCTG	19	Long Reads (vamos)	16bp+	2	1.9375	0.0593354430379747
chr21:42435558:ATTTATAGAGTTATAGAGTTAGTTATAGAGTTATAGAGTCATAG	44	Long Reads (vamos)	16bp+	17	17.1491228070175	0.358096568855768
chr21:42441053:GAT	3	Long Reads (vamos)	2-3bp	12	11.6880733944954	0.90180088345226
chr21:42441409:TCGGGGGCCTGGTTGATGGGGGAGGAC	27	Long Reads (vamos)	16bp+	11	11	0
chr21:42443461:GGGGAATTATCTCTGAGATGGAAATTGGCCAATTTTCTGAACCTATGAATGCCCCTACTTCTCCTGCCTGCCCCCGCCCCCATTCTCCAGCAACAAAGTTTTCATCACTGCTGCTGCTGCTGCAGTAACCGGGTGCACAGACACACACTCCCCTGCCGCCCAGGCCCTGGGACCCCCCATCCTGGGACTGAGTGCTGATGGGA	203	Long Reads (vamos)	16bp+	2	2	0
chr21:42447787:ACACACACACAC	12	Long Reads (vamos)	7-15bp	3	3.42857142857143	0.297820823244552
chr21:42447874:CACAAACACGTG	12	Long Reads (vamos)	7-15bp	5	4.9051724137931	0.121364317841079
chr21:42456751:CAGCCCACACTCCCTCCT	18	Long Reads (vamos)	16bp+	3	2.98245614035088	0.0173886042539978
chr21:42458219:TAT	3	Long Reads (vamos)	2-3bp	13	12.3053435114504	5.59835584263065
chr21:42464908:AAAAAAAGAAAAGA	14	Long Reads (vamos)	7-15bp	3	3.09302325581395	0.350654069767442
chr21:42474763:CAGCGCTCAGGGGAATTACCGATCACGAAAGTCTATG	37	Long Reads (vamos)	16bp+	2	1.96428571428571	0.0589500860585198
chr21:42476949:CCCACAGCCCGGGGATGCCCCACACCCTCTGACCCCTCCAC	41	Long Reads (vamos)	16bp+	12	13.1304347826087	56.829577911774
chr21:42480640:CAAAAAAAAAAAA	13	Long Reads (vamos)	7-15bp	2	2.01010101010101	0.397856112141826
chr21:42499547:TCCCATCATCCCCCGCGAGGCAT	23	Long Reads (vamos)	16bp+	2	2.02469135802469	0.0243827160493827
chr21:42531163:CTCCCAGCCCCACCGCCTTCCCCGCACACTCGTCGCGCTGTGA	43	Long Reads (vamos)	16bp+	2	2	0
chr21:42533555:CCCACTCAGGCCCCTCTGCCTCCC	24	Long Reads (vamos)	16bp+	3	2.99047619047619	0.00952380952380952
chr21:42536037:CTCTGAGCACAGCAGAGGCAGCCATGCATGGCGGGTGGGGAACTCCAGAGAGAGACCGGCTCGGATCTGAGTCCCAG	77	Long Reads (vamos)	16bp+	2	2	0
chr21:42541315:GGGTTGGGGACCCTGCTCTAGAGAGCTGGCTTACTGCAGTGAGGTAGTCGGAGCTGCCAGGCTGGCCC	68	Long Reads (vamos)	16bp+	2	2	0
chr21:42551798:GTTTT	5	Long Reads (vamos)	4-6bp	8	7.75609756097561	1.05477808876449
chr21:42558277:GGTGTATTTTAAAATAATGTT	21	Long Reads (vamos)	16bp+	2	2	0
chr21:42560316:GCGCTGTCCAGGGTG	15	Long Reads (vamos)	7-15bp	3	3.01162790697674	0.0586867305061559
chr21:42565514:AGGAGCTCAAGAAGGCAGCCCCTTGGCTGGGT	32	Long Reads (vamos)	16bp+	2	2	0
chr21:42569483:CCTCGTGCCGCACTC	15	Long Reads (vamos)	7-15bp	3	3.344	1.72748387096774
chr21:42569949:GGCCTTGTTCTGAGAAGCGGCGGGCAGGGTGGCCGTTGCCATGTGACACAC	51	Long Reads (vamos)	16bp+	6	7.20512820512821	4.23342175066313
chr21:42574024:ACACACACACATGCAC	16	Long Reads (vamos)	16bp+	2	2.11538461538462	0.141896938013443
chr21:42579508:TCATCAGACAGCCCTGCCC	19	Long Reads (vamos)	16bp+	3	3.69565217391304	2.82761250953471
chr21:42582916:CTTGCCGTCCTGTGGAAGCGTGGCTCTGCCTGTCACGCACGTCTGCG	47	Long Reads (vamos)	16bp+	4	3.62280701754386	0.236997360658283
chr21:42586523:GGCAGGCCACGGTCCAGAAGCCACCAGGCCACAGCAGGGGCCCCGGCA	48	Long Reads (vamos)	16bp+	5	5.01639344262295	0.0327868852459016
chr21:42587432:AGCCTCCCGCCCCGTTTACATCCACGCAGGCGTTTCCCCTTACCTGCACCG	51	Long Reads (vamos)	16bp+	19	32.3106060606061	412.643245431413
chr21:42598565:ACTTCCGGCAGGACTGGTGGGA	22	Long Reads (vamos)	16bp+	2	2.0125	0.0125
chr21:42603542:TTTTATT	7	Long Reads (vamos)	7-15bp	3	2.96875	0.388486842105263
chr21:42604472:ATCTGAGCTCAGACAGACCCAG	22	Long Reads (vamos)	16bp+	2	2	0
chr21:42608465:AAAAAAAAAAAAGAAAG	17	Long Reads (vamos)	16bp+	2	2	0.0210526315789474
chr21:42609915:CACAGCTCATTGGCCACAGCAGCCATGTGACCGCACCCAACCACAAAGCTG	51	Long Reads (vamos)	16bp+	2	3.20512820512821	2.16445623342175
chr21:42615891:CACGCACACACCCCCCACACACAAATACACATACACCACACACACATAAACTTACCACAGATGCACACATGCAGACACACAC	82	Long Reads (vamos)	16bp+	2	2.07368421052632	0.154087346024636
chr21:42616068:ACACCATACACATACCACACACACATACATACTCATACACACCACACACCCATATACACAG	61	Long Reads (vamos)	16bp+	3	3.25688073394495	0.488956846755012
chr21:42619978:CCCCCCACTGTACACTAGGCAGGTACCTCCGGCTGTAGGTAGGGATGGTG	50	Long Reads (vamos)	16bp+	2	2	0
chr21:42620576:GTGGCTCACACCTGTAATCCCAGCACTTTGGGAGGCCAAGGCGGGCAGATCACGAGGTCAGGAGTTCAAGACCAGCCTGGCCAACATGGCAAAACCCGTCTCTGCTAAAAATACAAAAATTAGCTGGATGTGGTGGCACGTGCCTGTAATCCCAGCTACTCAGGAGGCTAAGAGAGGAGAATCACTTGAACCAGGGAGTTGGAGGTTGCAGTGAGATGAGATCACGCCACTGCACTCCAGCCTGG	245	Long Reads (vamos)	16bp+	2	2	0
chr21:42621218:CTGAGGGCACGAACCCTCACTGGGCAT	27	Long Reads (vamos)	16bp+	3	2.76470588235294	0.181712288875946
chr21:42634689:CATCCATCCATCATCCTTCTCTCCATCCATCCATTGTCCATCTATTCATCCACCCACCCATGCATCCATCCAAGCACACATATATGCACAGATCT	95	Long Reads (vamos)	16bp+	9	8.98876404494382	0.0112359550561798
chr21:42637252:ACACACATGCACACACACGCACACACTCGCAGA	33	Long Reads (vamos)	16bp+	8	7.5530303030303	0.355944945639602
chr21:42646341:GAGGCCATGAGAAGCCCACATGTGCCACCCTGG	33	Long Reads (vamos)	16bp+	2	1.90721649484536	0.0850515463917526
chr21:42648270:TTTTGT	6	Long Reads (vamos)	4-6bp	6	6.04477611940298	0.524295814162271
chr21:42649981:ATCCCCACCCAGGCTCCCCAGCCTC	25	Long Reads (vamos)	16bp+	10	9.98425196850394	0.0156230471191101
chr21:42651441:TCCCTCACACTGCACAT	17	Long Reads (vamos)	16bp+	2	2	0
chr21:42654940:GCTGGGCA	8	Long Reads (vamos)	7-15bp	3	2.92405063291139	0.122362869198312
chr21:42656968:GCTGAGTGCTGGCGGAATGGGAA	23	Long Reads (vamos)	16bp+	2	2	0
chr21:42674692:CCTCTCTCCTACCACCAG	18	Long Reads (vamos)	16bp+	2	1.98876404494382	0.0112359550561798
chr21:42689868:TGGAGAAGATGGAGGTAGACGCGGATGAGGATACAGG	37	Long Reads (vamos)	16bp+	12	12.9097744360902	2.97664616085669
chr21:42690348:GATGTGGAAACGGATCTAGACAGC	24	Long Reads (vamos)	16bp+	2	2	0
chr21:42690913:CTCCATCTAAAGTCACCCAGACCCATCACCAT	32	Long Reads (vamos)	16bp+	35	34.7209302325581	0.344733242134063
chr21:42694189:GTTG	4	Long Reads (vamos)	4-6bp	8	7.77319587628866	0.448024054982818
chr21:42713032:TATTTCCAGGAAA	13	Long Reads (vamos)	7-15bp	2	1.97183098591549	0.0277665995975855
chr21:42713129:TTGTTT	6	Long Reads (vamos)	4-6bp	4	4.24444444444444	0.2541822721598
chr21:42714405:AGTCTTTGTTGATATGGTTGGGGTTAGCTCTACC	34	Long Reads (vamos)	16bp+	18	17.0441176470588	4.19063180827887
chr21:42715716:CTCTCAGGGCTGTACATTCCCTGGGTTTGGACAAATATATGATGACCTGTGTGTCCCATCCCAGTCTCAGACAGAATCGGTT	82	Long Reads (vamos)	16bp+	2	2.13924050632911	0.121389159363843
chr21:42717900:GTTT	4	Long Reads (vamos)	4-6bp	10	9.55555555555556	2.34488888888889
chr21:42725226:TTTTTG	6	Long Reads (vamos)	4-6bp	5	4.90977443609023	0.309979494190021
chr21:42727668:ATTGCTAGTATATACA	16	Long Reads (vamos)	16bp+	2	2	0
chr21:42738486:CGGCTCAGCTCTCCCCGACCCCCAGCTCGGCTCTCCCCACCCTC	44	Long Reads (vamos)	16bp+	2	2	0
chr21:42740084:ATAGATACATACATAC	16	Long Reads (vamos)	16bp+	2	2.10679611650485	0.0963259090043785
chr21:42740570:GATG	4	Long Reads (vamos)	4-6bp	26	26.4222222222222	4.8726368159204
chr21:42740704:TAGA	4	Long Reads (vamos)	4-6bp	24	24.0223880597015	2.39799124677365
chr21:42753861:AAAAAAAAAAAA	12	Long Reads (vamos)	7-15bp	3	2.96124031007752	0.178173449612403
chr21:42756545:CCTCCGAGGGCCCAGGGCTGTGGCCCGTGAGCGTGGCCTGCCTCTAT	47	Long Reads (vamos)	16bp+	3	2.8314606741573	0.141726251276813
chr21:42757616:GGCCTCGGTCCCTGGTGTGGGACCTTCTTGCTGG	34	Long Reads (vamos)	16bp+	3	3	0
chr21:42759370:GTGTGTGGGAGCGTGTGTGTGT	22	Long Reads (vamos)	16bp+	3	2.703125	0.383612204724409
chr21:42759531:GTGTGGGTGTGAGCATGGG	19	Long Reads (vamos)	16bp+	2	1.96	0.0389189189189189
chr21:42774074:TCTCAAAAAAATATAAATAAATAAATAAACAATAAATAAGGTCACACTC	49	Long Reads (vamos)	16bp+	2	2	0
chr21:42778503:GGGGGGGTCAGCCCCCTGCCCGGCCAGCCGCCCCGTCTGGGAGGGAGGT	49	Long Reads (vamos)	16bp+	5	4.48484848484848	2.205875549387
chr21:42779218:AATA	4	Long Reads (vamos)	4-6bp	11	11.3410852713178	0.773376937984496
chr21:42780811:GTGCATAATGAGATGC	16	Long Reads (vamos)	16bp+	2	2.01388888888889	0.0420579029733959
chr21:42784196:TGGCCTCGCCCA	12	Long Reads (vamos)	7-15bp	3	2.64761904761905	0.23040293040293
chr21:42787796:ATTT	4	Long Reads (vamos)	4-6bp	12	12.503937007874	2.25196850393701
chr21:42789535:GATAAACACCTACTGGGTACTATGCTCAGTACCTGGGTGACGGGATCAGTTGTACAAACATCA	63	Long Reads (vamos)	16bp+	2	2	0
chr21:42799770:AGAATGAGTCAGGGTGG	17	Long Reads (vamos)	16bp+	2	2	0
chr21:42800400:TGG	3	Long Reads (vamos)	2-3bp	8	7.89285714285714	1.1956241956242
chr21:42809642:AGGCACACAC	10	Long Reads (vamos)	7-15bp	5	5.02654867256637	0.168931731984829
chr21:42813617:AGTATACCAAATTGTTAAA	19	Long Reads (vamos)	16bp+	2	2	0
chr21:42824771:AAAGAGAG	8	Long Reads (vamos)	7-15bp	6	5.73282442748092	0.520375807398708
chr21:42824864:AGGA	4	Long Reads (vamos)	4-6bp	10	9.8503937007874	0.953630796150481
chr21:42829699:CACTAAATGCAACAGACCACTAAATGCAAA	30	Long Reads (vamos)	16bp+	2	2	0
chr21:42839967:CAAGCCCCCAGGGGGGCAGATGGGAGGGGCTGGGCAGGAGGAGGGTTCCCGGGCCGCCT	59	Long Reads (vamos)	16bp+	2	1.78095238095238	0.441941391941392
chr21:42840189:CGTGGTGTGTCTGTGTATGGTGT	23	Long Reads (vamos)	16bp+	2	1.9873417721519	0.0126582278481013
chr21:42840276:TGTATGCGTATCTATGTGGTGTGTGTGTC	29	Long Reads (vamos)	16bp+	2	1.98076923076923	0.0190440627333831
chr21:42840582:GTGGTATAATGTGTGT	16	Long Reads (vamos)	16bp+	2	1.96385542168675	0.035263003232442
chr21:42843221:GATCGCACATAAGTGGTCCAC	21	Long Reads (vamos)	16bp+	2	2	0
chr21:42846947:GAGGCGGAGGTTGCAGT	17	Long Reads (vamos)	16bp+	2	1.85542168674699	0.125183661475169
chr21:42848288:ATCACGCGGCGCGCACCTCACACAGCACACG	31	Long Reads (vamos)	16bp+	27	25.195652173913	10.1585211044113
chr21:42856762:ACACACACACAC	12	Long Reads (vamos)	7-15bp	3	2.95	0.0681818181818182
chr21:42859247:AAAAAAAAGAAAGAAAG	17	Long Reads (vamos)	16bp+	2	2.25663716814159	0.192477876106195
chr21:42860129:GGGGGAGACTCAAAGACAC	19	Long Reads (vamos)	16bp+	2	1.97183098591549	0.0277665995975855
chr21:42863374:CCACGTCCCCCACCTA	16	Long Reads (vamos)	16bp+	4	3.97647058823529	0.023249299719888
chr21:42871817:ACACAAAAACACATAGAGTA	20	Long Reads (vamos)	16bp+	3	3.02597402597403	0.0256322624743677
chr21:42877090:TGTGAGCCACTGCGCCTGGCCCG	23	Long Reads (vamos)	16bp+	2	1.92857142857143	0.0669240669240669
chr21:42879191:GAGCGGACGCCGA	13	Long Reads (vamos)	7-15bp	3	2.53448275862069	0.250974512743628
chr21:42881998:CCATGTTAGTCAGGCTGGTCTCAAACTCCTGACCTCAGGTGATCTGCCCGCCTCGGCCTCCCAAAGTGTTGGGATTACAGGCGTGA	86	Long Reads (vamos)	16bp+	2	1.98571428571429	0.0142857142857143
chr21:42882701:GCCTGTAATCCCAGCACTTTGAGAGGCCAAGGCAGGTGGATCATCTGAGGTCAGGAGTTTGAGACCAGCCTGGCCAACATAGTGAAACCCCGTCTGTACTAAAAATACAAAAAT	114	Long Reads (vamos)	16bp+	2	2	0
chr21:42882971:GCCTGTAGTCCCAGCTACTTGGGAGGCTGAGGCAGGACAACCGCTTGAACGTGGGAGGTGGAGGTTGCAATAAGCCGAGATCATGCCACTGCACTCCAGCCTGGGTGACGGAGCAAGACTCCGTCTCAAAAAAAAAAAAAAAAAAAATAGAAAAATCAGCTGGGAGTGGTGGTGCGT	177	Long Reads (vamos)	16bp+	2	2	0
chr21:42887920:CAAAAA	6	Long Reads (vamos)	4-6bp	5	5.06201550387597	0.761749031007752
chr21:42891685:AGTGGCTCACGCCTGTAACCCCAGCACTTTGGGAGGCCGAGGCGGGCGATCATTTGAGGTCAGGAGTTCGAGACCAGTCTGGCCAACATGGTGAAACCCCGTCGCTACTAAAAATACAAAAATTAGCCGGGCGTGGTGGCTCATGCCTGTTGTCCCAGCTACTCAGGAGGCTGAGGGAGGAGAATCGCTTGAACCTAGGAAGTGGAGCTTGCAGTGAGCCTAGATTGTGCCACTGTACTCCAGCCTGGGCAACAGAGCAAGACTCTGTCTCAAAAAAAAAAATTTAGGCCAGGCAC	296	Long Reads (vamos)	16bp+	2	2	0
chr21:42892423:CTTTGATAAAGGC	13	Long Reads (vamos)	7-15bp	2	2	0
chr21:42894311:AATATAT	7	Long Reads (vamos)	7-15bp	47.5	48.2608695652174	265.08473500476
chr21:42895978:TTTTTTTTTTTTTTTTTTTTTGTGACAGAGTCTTGCTCTGTCGCCCAGGCTAGAGTGCAGTGGCACGATCTTGGCTCACTGCAAGCTTCACCTCCTGGGTCCACGCCATTCTCCTGCCTCAGCCTCCCAAGTAGCTGGGACTACAGGCACCCGCCACCATGCCCGGCTAA	170	Long Reads (vamos)	16bp+	2	2.06603773584906	0.0622641509433962
chr21:42897406:TTTGT	5	Long Reads (vamos)	4-6bp	7	6.66990291262136	0.59584999048163
chr21:42905500:GTTT	4	Long Reads (vamos)	4-6bp	8	7.98181818181818	0.403336113427857
chr21:42908450:TCACAGATAGGGTTGATGAAGAACGCTTGGTAGGTAAGCACCTGTGTGTGAGCCGAGTCATTCATAAAGAACTGT	75	Long Reads (vamos)	16bp+	5	4.93162393162393	0.0642499263188918
chr21:42910476:GGAAGAGGTGAAGTTTCGTGCGGTGCAGGGACGGAGTA	38	Long Reads (vamos)	16bp+	7	6.92035398230088	0.127528445006321
chr21:42912491:CTCACGCCTGTAATCCCAGCACTTTGGGAGGCTGAGGTGGGCAGATCACGAGGTCAGGAGATCGAGACCGTCCTGGCTAACACGGTGAAACCCTGTCTCTACTAAAAATACAAAAAATTGGCCAGGTGCGGTGG	134	Long Reads (vamos)	16bp+	4	4	0
chr21:42915201:GGCCAGGCGCGGGGGCTCACGCCTGTCATTCCAGCACTTTAGGA	44	Long Reads (vamos)	16bp+	2	2	0
chr21:42920027:GAGGACAAATGAGGATAGGGCAGAGACGTTGCAGGACAGGTTTGTACCCGAC	52	Long Reads (vamos)	16bp+	1	1.41237113402062	0.244845360824742
chr21:42921687:AAAGGCGGGTGCTGTCTCTAAAACCTTGAGGTAGTAGGCACCAGTGAGCTGATGTG	56	Long Reads (vamos)	16bp+	3	2.57943925233645	0.245988361840945
chr21:42926625:TGACCTCAAA	10	Long Reads (vamos)	7-15bp	3	2.88	0.107027027027027
chr21:42926728:GTTTTTT	7	Long Reads (vamos)	7-15bp	6	6.57352941176471	1.15010893246187
chr21:42928556:AAAAAAAAAA	10	Long Reads (vamos)	7-15bp	3	3.22900763358779	0.393305930710511
chr21:42928847:TTTC	4	Long Reads (vamos)	4-6bp	8	8.00757575757576	0.877804765209345
chr21:42929185:CTTT	4	Long Reads (vamos)	4-6bp	13	12.4769230769231	1.89481216457961
chr21:42932699:GACTGGTCTTGGGAACTTGCCCACTCCATTTGAGTGGAAGGGTGGCCTGATCACCCACAGTGTGCCTGTACCAGCACTTTGGTTTTTGTTTTTGACTTG	99	Long Reads (vamos)	16bp+	3	2.8961038961039	0.0943267259056733
chr21:42948708:TCTCTCTCCT	10	Long Reads (vamos)	7-15bp	4	3.85483870967742	0.190138998164175
chr21:42950307:CTAATAACACAGTGGGTGTACACCATGTGTGTACACTCTGTGATGTGATAGCTTATATCCTAGGGAGATATTCCTTCTAATATCCCAGTGAGTGGACACCCTGTGATATCATTCGTAATCTCCTAGGTAGATGCTGCTG	139	Long Reads (vamos)	16bp+	3	2.97222222222222	0.0273865414710485
chr21:42950806:ACTCCTAATATCAC	14	Long Reads (vamos)	7-15bp	2	1.98979591836735	0.0102040816326531
chr21:42950946:CACATGGGTGTACA	14	Long Reads (vamos)	7-15bp	2	1.98901098901099	0.010989010989011
chr21:42959403:ATT	3	Long Reads (vamos)	2-3bp	9	9.53174603174603	3.25898412698413
chr21:42960751:TGTT	4	Long Reads (vamos)	4-6bp	7	7.32432432432432	0.439312039312039
chr21:42961215:TAATTTTTGTATTTTTAGTTGAGACGGGGTTTCACCATGTTGGCCAGGCT	50	Long Reads (vamos)	16bp+	2	2	0
chr21:42962858:CTCCC	5	Long Reads (vamos)	4-6bp	17	17.1021897810219	5.01889222842422
chr21:42966601:TTTTTTTGTTTTTGTTTTTCTTGAGACAGAGTCTCACTCTGTTGTCCAGGCTAGAGTGCAGTGGCGTGATCTCGGCTCACTGCAACCTCCGTCTCCCGGGTTCAAATGATTCTCCTGCCTCAGCCTCCTGAGCAGCTGGGATTACAGGCATGTGCCA	157	Long Reads (vamos)	16bp+	3	2.97183098591549	0.0563380281690141
chr21:42978468:TTTCTTTTCT	10	Long Reads (vamos)	7-15bp	5	4.85185185185185	1.29132117191819
chr21:42981527:TTATT	5	Long Reads (vamos)	4-6bp	9	8.91596638655462	0.484403931063951
chr21:42984065:GTGTGTGCGT	10	Long Reads (vamos)	7-15bp	4	4.01587301587302	0.287746031746032
chr21:42985306:TTTG	4	Long Reads (vamos)	4-6bp	12	12.406015037594	0.833902939166097
chr21:42988825:CAGGCTGGGGACCCTGCGGGCTGGATGAGGACCCCCTCACTGGTCTTTGGCTTCT	55	Long Reads (vamos)	16bp+	4	3.98461538461538	0.0152653548002385
chr21:42993506:TCACAATTCTAAAACTTTATGCATTTTT	28	Long Reads (vamos)	16bp+	2	1.99130434782609	0.00869565217391304
chr21:42994891:TTTTT	5	Long Reads (vamos)	4-6bp	7	7.09774436090226	3.75552517657781
chr21:43001398:CTCAGCCCCACTCTTCCTTGGCA	23	Long Reads (vamos)	16bp+	3	2.97590361445783	0.0238025271818983
chr21:43001960:AAAT	4	Long Reads (vamos)	4-6bp	8	7.74336283185841	0.567477876106195
chr21:43002337:CCCATTGACCGTACCTCCTCTCTTGTA	27	Long Reads (vamos)	16bp+	4	3.98	0.0197979797979798
chr21:43006100:TTAT	4	Long Reads (vamos)	4-6bp	10	10.3583333333333	0.366316526610644
chr21:43009316:TGCCTGTAGTCCCGGCTACTTGGGGAGGCTGAGTAGGAGAATCGCTTAAACCTGGGAGGGCAGAGGTTGCAGTGACCCGAGATCGTGCCGCTGCACTCCAGCCTGGGCGACAGAGTGAGACTCCATCTCAAAAAAAAAAAAAAA	144	Long Reads (vamos)	16bp+	2	1.98571428571429	0.0142857142857143
chr21:43010865:AAAAT	5	Long Reads (vamos)	4-6bp	6	6.01785714285714	0.107786357786358
chr21:43030260:GTGTGTG	7	Long Reads (vamos)	7-15bp	5	5.16379310344828	0.955547226386807
chr21:43035875:AAAT	4	Long Reads (vamos)	4-6bp	9	10.2142857142857	12.1217142857143
chr21:43043915:TCACGCCTGTAA	12	Long Reads (vamos)	7-15bp	2	2	0.0810810810810811
chr21:43051342:TGGCTCACACCTGTAATCCCAGCACTTTGGGAGGCCGAGGCAGGCAGATCACAAGGTCAGGAGTTTGAGACCAGCCTGACCAACATTGTGAAACCCCGTCTC	102	Long Reads (vamos)	16bp+	4	3.8785046728972	0.107741139128901
chr21:43057615:ACCCGTTTGAGCTGCCTGTAGGTGACCGGGC	31	Long Reads (vamos)	16bp+	18	18.1811023622047	0.720909886264217
chr21:43059046:AGGCCACAGGGACCGCTCTCCTGCCTGTCACACTGGGCAGGGCCAGCAC	49	Long Reads (vamos)	16bp+	3	2.98979591836735	0.0102040816326531
chr21:43066410:CCTGACCACCCCCCCATTGATT	22	Long Reads (vamos)	16bp+	3	2.59574468085106	0.243422557767101
chr21:43068427:CCCAGGACCC	10	Long Reads (vamos)	7-15bp	2	2.27551020408163	0.28413633494635
chr21:43073737:AAAAAT	6	Long Reads (vamos)	4-6bp	5	5.28947368421053	0.472985561248253
chr21:43075943:ACCCGCCCCCCCAGCCCCTCCTCCACCCCACCCAGCCCGGG	41	Long Reads (vamos)	16bp+	2	1.98550724637681	0.0144927536231884
chr21:43078002:CCCACGCTGGAGTGCAGTGGTGTGATTTCAGCTCACTGCAACCTCCCC	48	Long Reads (vamos)	16bp+	2	1.88235294117647	0.105042016806723
chr21:43079150:AAAG	4	Long Reads (vamos)	4-6bp	6	6.1271186440678	3.08626684050413
chr21:43079332:AAAAAAAAAAAAAAG	15	Long Reads (vamos)	7-15bp	3	2.9304347826087	0.609153318077803
chr21:43079808:AGGAGGAGGAAGAGGAAGGGA	21	Long Reads (vamos)	16bp+	3	3.30769230769231	0.241758241758242
chr21:43080955:TTTT	4	Long Reads (vamos)	4-6bp	5	5.21367521367521	2.34188034188034
chr21:43081794:TTTTTTTTTTTGGAGATGGAGTCTTGCTCTGTTACTCAGGCTGGAGTGCAGGGGCGTGATCTCAGCTCACTGCAAGCTCCGCCTCCCGGGTTCACGCCATTCTCCTGCCTCAGCCTCCTGAGTAGCTGGGACTACAGGCGCCTGCCACCACGCCCGGCTAATTTTTTGTATTTTTAGTAGAGACGGGGTTTCACCGTGTTAGCCAGGCTGGTC	213	Long Reads (vamos)	16bp+	3	3	0
chr21:43091731:CCCACATCACCAAACACTGCCACTAACCCATCTAAAATTACCATTTGCCCACCA	54	Long Reads (vamos)	16bp+	4	4	0
chr21:43113056:TTTTTTTTTTTTTTTTTTTGAGACGGAGTCTTGCTGTGTTGCCCATGCTGGAGTGCAGTGGCATGATCTCGGCTCAGTGCAGCCTCCGCCTTCCAGGTTCCAGCAGTTCTCCTGCCTCAGCCTCCCGAGTAGCTGGGATTATAGGTGCCCACCACCACGCCCAGCTAATTTTTTGTATTTTTAGTACAGACAGGGTTTCACCATGTTGGCCAGGCTGGTCTTGAACTCCTGACCTCAGGTGATCTGCCTGCCTCGGCCTCCCAAAGTGCTGGGATTACAGGTGTGAGCCACCGCGCCTGGCCTTCTTT	308	Long Reads (vamos)	16bp+	2	2	0
chr21:43124314:GAAAAAAGAAAA	12	Long Reads (vamos)	7-15bp	3	3.48648648648649	0.342997542997543
chr21:43126807:TTTA	4	Long Reads (vamos)	4-6bp	9	8.89690721649485	0.23926116838488
chr21:43136611:TCTTTCTTTCTCTCTT	16	Long Reads (vamos)	16bp+	3	3.06122448979592	0.202398485167263
chr21:43141655:TCCCTCGCCCC	11	Long Reads (vamos)	7-15bp	7	6.9375	0.653716216216216
chr21:43142335:GGCAG	5	Long Reads (vamos)	4-6bp	6	6.10869565217391	0.383659818442427
chr21:43145568:GGAAGCAGGAG	11	Long Reads (vamos)	7-15bp	3	2.87323943661972	0.140845070422535
chr21:43149747:GCCTGTAATCCCAGCACTTCGAGAGGCTAAGGGGGGGTGGATCGCTTGAGGTCAGGAGTTTGAGACCAGCCTGGGCAACATGGCAAAACTACATCTCTACCAAAAATACAAAAATTAGCTGGGTGTGGTGGCGCGT	136	Long Reads (vamos)	16bp+	4	4	0
chr21:43151296:CATC	4	Long Reads (vamos)	4-6bp	12	11.5188679245283	0.766307277628032
chr21:43161638:TCCAGTGAGGAAGGGCCACCCGTGCCCAGGGACA	34	Long Reads (vamos)	16bp+	2	2	0
chr21:43166040:GGACCTTGCCCTGCCCCGTGTCTGA	25	Long Reads (vamos)	16bp+	2	1.98936170212766	0.0106382978723404
chr21:43166136:CCAGGCTGGTGCCCAGCC	18	Long Reads (vamos)	16bp+	2	1.98648648648649	0.0135135135135135
chr21:43166627:AAATAAATAAATAAAAT	17	Long Reads (vamos)	16bp+	2	2	0
chr21:43167278:GGGTGCTGCTCAT	13	Long Reads (vamos)	7-15bp	2	1.97101449275362	0.0285592497868713
chr21:43167654:TACCAAAATATCAAAA	16	Long Reads (vamos)	16bp+	2	2	0.0294117647058824
chr21:43167834:AAT	3	Long Reads (vamos)	2-3bp	11	11.2173913043478	2.71548436308162
chr21:43173146:TCTGCGGGGCCGTCCGGTTCTCTCGGGG	28	Long Reads (vamos)	16bp+	2	2	0
chr21:43173709:CACACACTC	9	Long Reads (vamos)	7-15bp	442	393.815533980583	22708.9558347611
chr21:43177946:CACAAATGCACAACACAAA	19	Long Reads (vamos)	16bp+	2	2	0
chr21:43179975:GTGTGTCTGTCCCTGTATGTGAGTGT	26	Long Reads (vamos)	16bp+	2	2	0
chr21:43180201:TGTGTGTGTATGAGTGTGGGTGTCCCTGTGTGTGTAGGTG	40	Long Reads (vamos)	16bp+	8	7.93023255813953	0.221656976744186
chr21:43183879:TCCGTGTCTCCGTGGGTTATGTTTTC	26	Long Reads (vamos)	16bp+	2	2	0
chr21:43187736:ACAACACACGCACACAGT	18	Long Reads (vamos)	16bp+	2	2.12745098039216	0.132110269850514
chr21:43192082:AACCCAGAGCTTCCGCC	17	Long Reads (vamos)	16bp+	51	50.6691176470588	5.43785403050109
chr21:43193107:GCACACATCACACACCCAGACACACACACACACGCACT	38	Long Reads (vamos)	16bp+	11	10.8592592592593	0.853178551686014
chr21:43208000:GAAGCTCAGGGTTCCCTAAGCCTGGGAGGACCAGGGGGTCCCAGTTCAGCTGTGGAAA	58	Long Reads (vamos)	16bp+	3	3	0
chr21:43211494:GGCGTGAGCAGGGT	14	Long Reads (vamos)	7-15bp	2	2	0
chr21:43273956:GGAATCGGACTTTGCTCTGTGCACGGTGTTTTGTGGTAGATACTGGAAAGCCAGGTCAAAG	61	Long Reads (vamos)	16bp+	6	6	0
chr21:43275712:GAGGGGTGTCCCCAGCACAGAGACAGCAGGT	31	Long Reads (vamos)	16bp+	25	25.7826086956522	6.85750555379245
chr21:43278220:TGCTGGGCGG	10	Long Reads (vamos)	7-15bp	3	2.87628865979381	0.109536082474227
chr21:43278645:CACTGAGTCCCCACAGACCCCAGGAGGAAGGAACTGCGATGATCCCCATGTTACAGAAGGGGAAGCCGAGG	71	Long Reads (vamos)	16bp+	2	1.9537037037037	0.0445655936310142
chr21:43278918:GGGAGGCAACTTTGGTGTGGGCTCAGGAGG	30	Long Reads (vamos)	16bp+	2	2	0
chr21:43279848:GAGGGGAGGTGGAGGTG	17	Long Reads (vamos)	16bp+	125	125.014598540146	240.676255903821
chr21:43282506:AGGAGGGGGTCC	12	Long Reads (vamos)	7-15bp	3	2.94915254237288	0.0657685064464725
chr21:43283555:ATCCATCCATCCATTCATCCATCCATCCATCCATTCATCTATTCATCTCTCCATCCATTATCCATCTTTCTATCATTCATTATCCATCCATCATCTATTCATCCATCCATTCATCCATCC	120	Long Reads (vamos)	16bp+	3	3	0
chr21:43285572:TGGATTAGGACACCGACACACACAGAGGGATGTCCACTCGAGGACACATGGAGAAGACCCCATCTAGAAGCCAAGGAGAGAGGCCTCGGGAGGCACCAGCCCTGC	105	Long Reads (vamos)	16bp+	7	6.53225806451613	0.852609493836874
chr21:43291526:CCTCAGCCAGGGT	13	Long Reads (vamos)	7-15bp	2	1.98837209302326	0.0116279069767442
chr21:43292455:AGCAAGGCCGAGGAC	15	Long Reads (vamos)	7-15bp	10	7.75396825396825	6.45898412698413
chr21:43292961:CTCCCTCCTCCATTCCCTCCCTGTC	25	Long Reads (vamos)	16bp+	9	9.15909090909091	0.776023594725885
chr21:43299297:CACACACACTCTCACGCGGCAGTACTGTG	29	Long Reads (vamos)	16bp+	2	2	0
chr21:43302749:ACCTGGCTCTGTTTTGGGGGATCCCTC	27	Long Reads (vamos)	16bp+	3	2.59574468085106	0.264927934111187
chr21:43309189:TCACTCAGCATCATGTTCTCAAGGTCGGTCCTTGCTGTGGTGTGTGTCAGGATG	54	Long Reads (vamos)	16bp+	3	3	0
chr21:43313040:CTTCTGTGAACTCAGGGTTTTCTGGTGTAGCCATCTCCTTCCTGGGC	47	Long Reads (vamos)	16bp+	5	4.30909090909091	1.00450375312761
chr21:43314865:CCTGTAATCCCAGCAGGCCGGGTGCGGTGGCTACG	35	Long Reads (vamos)	16bp+	2	2	0.0697674418604651
chr21:43315204:AAAAAC	6	Long Reads (vamos)	4-6bp	7	7.112	0.132516129032258
chr21:43330194:ATTCAGGCTGAGACAGATGTCACAAACAGGACTGTCTCCCCG	42	Long Reads (vamos)	16bp+	3	2.98876404494382	0.0112359550561798
chr21:43332580:GTGTGTGCTTGTGTGTGCATGTGTGCGTGTGTTTCCTT	38	Long Reads (vamos)	16bp+	3	3.22608695652174	0.194050343249428
chr21:43335985:TCACCA	6	Long Reads (vamos)	4-6bp	228	223.014598540146	535.97037355088
chr21:43342330:ACACACATACACACACAAACATACACACATACACAAACATACACATATATACGCATACACACATACTCAT	70	Long Reads (vamos)	16bp+	3	3.03157894736842	0.0309070548712206
chr21:43343786:GGGCCAGGCTGGCACTCCT	19	Long Reads (vamos)	16bp+	4	3.72950819672131	0.232014632163663
chr21:43352670:CAGAGAAGGTATCTGATTGGCCACAGGCATGCAGTTGACACACATAAAGCAGAGAAAGTATCTGATTGGCTGCTAGCAGG	80	Long Reads (vamos)	16bp+	2	2	0
chr21:43354386:GCCCCTAGGGTCAGGGCAGGTGTCCCTACCCTGCTGGAGGTG	42	Long Reads (vamos)	16bp+	3	2.98648648648649	0.0135135135135135
chr21:43354952:TGCAGCTGCACCCCTGAGACCATCCCCTCCCCATCGCAGACACACATGCACTCATACTGGCATATT	66	Long Reads (vamos)	16bp+	3	3.28318584070796	0.222661188369153
chr21:43357367:AAT	3	Long Reads (vamos)	2-3bp	12	13.015503875969	7.03100775193798
chr21:43367995:GAGAGGAGTACCTGGGGGATGACTGGGAGGAGTGCTGGG	39	Long Reads (vamos)	16bp+	4	3.94871794871795	0.101232101232101
chr21:43372767:GACAGCAGTGGGGCTTACACCCACAGTGCGGGCAGCCTGTGGTGAAT	47	Long Reads (vamos)	16bp+	2	2.45454545454545	0.378648874061718
chr21:43374305:GGGATGGGGTTGACAGCTGCTGCCT	25	Long Reads (vamos)	16bp+	2	2	0
chr21:43377906:CATGCACACCTGGGTCC	17	Long Reads (vamos)	16bp+	29	28.3423423423423	1.0999180999181
chr21:43380412:GTGTATGCATGTGTGTGCCTAC	22	Long Reads (vamos)	16bp+	4	3.5929203539823	0.243520859671302
chr21:43381619:CAGACTTGCCCCCTGGACCCATGGCCTGGCCCGAGGGAGAAGTGCACGGCT	51	Long Reads (vamos)	16bp+	3	3	0
chr21:43384967:TGTGAGATGATGTTGGGTGTCTGATGGGTGTGTGGTGTG	39	Long Reads (vamos)	16bp+	7	6.92063492063492	0.137650793650794
chr21:43385343:GAGTGTGTGTGGGTCCCTGGTGTGTGTGTGGGTCCCTGGTGTGTGTGTGGTGTGCACCCCGGTGTGTGTGTGTGTGTCCCTG	82	Long Reads (vamos)	16bp+	5	4.6260162601626	0.481940557110489
chr21:43387853:CTCC	4	Long Reads (vamos)	4-6bp	14	14.1627906976744	5.91860465116279
chr21:43388587:ACAACAGGCGGTTTACATACACGGATATATGTTTAG	36	Long Reads (vamos)	16bp+	16	14.976	2.60425806451613
chr21:43389682:GGGAAAGGGTTCCCTGTGATCAGATTCTGAGCCCCGGGC	39	Long Reads (vamos)	16bp+	4	3.97560975609756	0.0487804878048781
chr21:43392651:TGTAGACAGCACGGCCCAGGCAGGTGACGGTG	32	Long Reads (vamos)	16bp+	26	24.0423728813559	41.2204114153267
chr21:43393873:AGAA	4	Long Reads (vamos)	4-6bp	53	54.6416666666667	50.2822829131653
chr21:43398088:GGTCAATTCCCCACCA	16	Long Reads (vamos)	16bp+	3	3.0625	0.0593354430379747
chr21:43398389:GAGGCCACCTCTCCCTGTGGTCACCTCCCTCC	32	Long Reads (vamos)	16bp+	3	3	0
chr21:43410188:TCTCCCTCCTCTCTCCTCCCTCCCTCCTCTCTCTCCTCTCTTC	43	Long Reads (vamos)	16bp+	8	7.51351351351351	0.499814883376527
chr21:43415821:TGAGCCA	7	Long Reads (vamos)	7-15bp	4	3.98076923076923	0.058446455505279
chr21:43421409:GGCAAGGGGCTGCGGTTTC	19	Long Reads (vamos)	16bp+	2	1.96153846153846	0.0377073906485671
chr21:43421485:CTCCCACCCCGGACCCTCCGTGCCTGCCAGCTTGATGTCCCTG	43	Long Reads (vamos)	16bp+	4	3.96825396825397	0.0312339989759345
chr21:43422792:GCTTGATTGACAGGATGAATGACGCTGTGGGAACCCA	37	Long Reads (vamos)	16bp+	2	2	0
chr21:43426970:CCG	3	Long Reads (vamos)	2-3bp	11	10.4459459459459	1.97649018881896
chr21:43427165:CCCGGCCCGC	10	Long Reads (vamos)	7-15bp	3	3.5	0.572463768115942
chr21:43432516:GCGGCGGCATCGGGGGC	17	Long Reads (vamos)	16bp+	3	2.89655172413793	0.0943738656987296
chr21:43434785:CTGCCC	6	Long Reads (vamos)	4-6bp	23	22.6190476190476	1.44348823866896
chr21:43445219:GCCTGCGGTCCCGCCC	16	Long Reads (vamos)	16bp+	2	2	0
chr21:43446311:GGGGGGTGCCTGGC	14	Long Reads (vamos)	7-15bp	2	2.44927536231884	0.280477408354646
chr21:43449415:GGGGGGAGACACGTGGCTCATAACAGTATTGAGGGTGGGTAGAGCCCGATAGGATAGGACAGCCTCC	67	Long Reads (vamos)	16bp+	4	4	0
chr21:43450980:GCCTGGGTGGGGTCCCAGGTGGGGAGGCC	29	Long Reads (vamos)	16bp+	2	2	0
chr21:43462846:CAAAAAAAACAAAAA	15	Long Reads (vamos)	7-15bp	3	2.95081967213115	0.0967348597750982
chr21:43468405:CCACATACCTCACACAA	17	Long Reads (vamos)	16bp+	4	3.95238095238095	0.0457875457875458
chr21:43468581:GTGTGTGGTATGTTCGTGTGTGTACTTGTGTGTATATGGG	40	Long Reads (vamos)	16bp+	3	3	0.0212765957446809
chr21:43470821:CCATTACCCCCTGGCC	16	Long Reads (vamos)	16bp+	2	2	0.0224719101123595
chr21:43472303:GTACAGGCCATCTTCCTG	18	Long Reads (vamos)	16bp+	2	2	0
chr21:43480123:GGAGGCTGAGTCACGG	16	Long Reads (vamos)	16bp+	3	2.98550724637681	0.0439045183290708
chr21:43482773:TCACTGCCCCATCACCAGG	19	Long Reads (vamos)	16bp+	2	2	0
chr21:43488101:GAGACACCAGTAG	13	Long Reads (vamos)	7-15bp	2	2	0
chr21:43489770:ACCAACACCAAACGAAAAGAAGGAGAAAC	29	Long Reads (vamos)	16bp+	8	8.13953488372093	1.58030095759234
chr21:43493640:CTCAGCTCTGCCAC	14	Long Reads (vamos)	7-15bp	4	3.98958333333333	0.0104166666666667
chr21:43496376:AAAGACATTAAA	12	Long Reads (vamos)	7-15bp	2	2	0
chr21:43498484:CTGGCC	6	Long Reads (vamos)	4-6bp	4	3.95161290322581	0.112374405076679
chr21:43499725:ACCACACACGCTCACACCACAC	22	Long Reads (vamos)	16bp+	3	3.27102803738318	0.218303650149885
chr21:43500057:ACACAACATACATGCACACACC	22	Long Reads (vamos)	16bp+	2	2	0
chr21:43508498:CCCCAAGAACGGCAGAGCCCAGCAGGTGAGG	31	Long Reads (vamos)	16bp+	5	4.98947368421053	0.0105263157894737
chr21:43517986:AGAGACGCAGACAGAGAG	18	Long Reads (vamos)	16bp+	2	2	0
chr21:43532302:TCC	3	Long Reads (vamos)	2-3bp	31	30.7068965517241	7.08802177858439
chr21:43533146:AAAC	4	Long Reads (vamos)	4-6bp	8	8.27450980392157	0.683137254901961
chr21:43535663:AAAAT	5	Long Reads (vamos)	4-6bp	22	23.2741935483871	9.21866737176097
chr21:43555865:CCACAACTGCTGTTGCCATCAACCACA	27	Long Reads (vamos)	16bp+	2	2.0126582278481	0.0126582278481013
chr21:43558276:GCACCCAACACCAGA	15	Long Reads (vamos)	7-15bp	2	1.97701149425287	0.0227211975407645
chr21:43560792:AAAAAAAAAGAAAAAAG	17	Long Reads (vamos)	16bp+	2	2.09259259259259	0.140879196953963
chr21:43569562:TTTTTCTTTT	10	Long Reads (vamos)	7-15bp	4	3.69230769230769	0.710793082886106
chr21:43570902:AAGAATTACCTTTT	14	Long Reads (vamos)	7-15bp	2	2.01041666666667	0.0525219298245614
chr21:43577353:CAAAACTTCAGCTCAAAGT	19	Long Reads (vamos)	16bp+	3	3.01282051282051	0.0128205128205128
chr21:43581816:TGCTGAGGGAGATGAGGACC	20	Long Reads (vamos)	16bp+	100	105.607407407407	122.031288004422
chr21:43584986:TTTA	4	Long Reads (vamos)	4-6bp	9	9.2212389380531	0.423830594184576
chr21:43587045:TCTAAATTCTGAAAACAG	18	Long Reads (vamos)	16bp+	2	2	0
chr21:43590678:ACATGGATGGATCTCAAAAT	20	Long Reads (vamos)	16bp+	2	2	0
chr21:43598182:TTTTTTTG	8	Long Reads (vamos)	7-15bp	3	3.11111111111111	0.163555555555556
chr21:43605756:ACACACACACCACACACATTCCCTC	25	Long Reads (vamos)	16bp+	2	1.98648648648649	0.0135135135135135
chr21:43606033:AGCAGGAAGTAAAGCCGCCTGCCGGGACACCCACCTACCAAGGAAGAGCAG	51	Long Reads (vamos)	16bp+	2	1.97142857142857	0.0281573498964803
chr21:43618944:AAAAAAAAGAAAA	13	Long Reads (vamos)	7-15bp	2	1.9304347826087	0.135469107551487
chr21:43620700:ATCATC	6	Long Reads (vamos)	4-6bp	10	9.91304347826087	0.536231884057971
chr21:43636191:AAAGA	5	Long Reads (vamos)	4-6bp	15	14.9777777777778	7.7681592039801
chr21:43637486:AAAT	4	Long Reads (vamos)	4-6bp	6	6.15966386554622	0.491240564022219
chr21:43638541:AAATAATTAGGTAAAAATCTAACACAAATCTAGATGCTGA	40	Long Reads (vamos)	16bp+	2	2	0
chr21:43642489:ACCTTGCAGGAGCTTCCCTCTGCATTC	27	Long Reads (vamos)	16bp+	5	4.984375	0.015501968503937
chr21:43653181:AAGGG	5	Long Reads (vamos)	4-6bp	14	14.3984962406015	3.75666438824334
chr21:43653353:GAGATAATGACAGACAAAATCAGGGGCC	28	Long Reads (vamos)	16bp+	2	2	0
chr21:43667216:GTTT	4	Long Reads (vamos)	4-6bp	7	7.01176470588235	0.440336134453782
chr21:43669045:ACAAAGCCAACCTGGTGATGCCACAGTAAATGATCACCGTTGCAGGGAGGGTGATTG	57	Long Reads (vamos)	16bp+	4	4	0
chr21:43675843:ATTTT	5	Long Reads (vamos)	4-6bp	11	11.0879120879121	0.881074481074481
chr21:43679199:TTTTTGAGGGTTTTTTGTT	19	Long Reads (vamos)	16bp+	3	3.13114754098361	0.875220159869936
chr21:43681261:AGAT	4	Long Reads (vamos)	4-6bp	11	10.698275862069	1.23860569715142
chr21:43685724:TTATTTTT	8	Long Reads (vamos)	7-15bp	6	5.75396825396825	0.266984126984127
chr21:43696412:CAGCTAGGGTGAGGCGGGCAC	21	Long Reads (vamos)	16bp+	3	2.95238095238095	0.0458978772231784
chr21:43705133:CATGCTCTCAGTTACAAGTGGGAGCTAAACATCAGTGCCCATGGACATAAAAGACC	56	Long Reads (vamos)	16bp+	2	2	0
chr21:43705988:GTGGCTCACGCCTGTAATCCCAGCACTTTGGGAGGCCAAGACGGGTGGATCATCTGAGGTCAGGAGTTCGAGACCAGCCTGGCAGACATGGTGAAACCTTGTCTCTACTAAAAATACAAAAATTAGCCAGGCATGGTGGCACATGCTTGTAATTCCGGCTACTCGGGAGGCTGAGGCAGGAGAATCGCCTGAACCTGGGAGGCGGAGGTTGCAGTGAGCCGAGATCGTGGCACTGCACTCCAGCCTGGGCAACAGAGTGAGACCCTGTATCAAAAAAAAAAAAAGAAAGAAAGAAAAAACAAACATAAAAACGAATTTGAGGCCAGGTGCA	331	Long Reads (vamos)	16bp+	2	2	0
chr21:43708858:TGCTGGGATAATGGCATGAGCCACCGCGCC	30	Long Reads (vamos)	16bp+	5	5.00909090909091	0.0457881567973311
chr21:43710588:GAAA	4	Long Reads (vamos)	4-6bp	27	26.8740740740741	3.20044223327805
chr21:43710733:TATTGATGTTTTGTACGATTTAAAGATTCCTTTGGTGGTGGGACGCAATACAGTGACACTCAGCTAGAGGAGAGGCAGAAGCCTGTG	87	Long Reads (vamos)	16bp+	2	2	0
chr21:43718828:GCGGGGC	7	Long Reads (vamos)	7-15bp	4	4.15126050420168	0.383706024782794
chr21:43719205:GAGCCC	6	Long Reads (vamos)	4-6bp	7	6.88888888888889	0.131555555555556
chr21:43726815:TGTGTGTGTATGTGGGTGTGCTTGTGTGTACATGG	35	Long Reads (vamos)	16bp+	2	2.01123595505618	0.0112359550561798
chr21:43726955:TGTCATGGGCATGCATGTGTG	21	Long Reads (vamos)	16bp+	2	1.98823529411765	0.0117647058823529
chr21:43729942:CAAAAAAAGAAAACCAAAA	19	Long Reads (vamos)	16bp+	2	1.97590361445783	0.0238025271818983
chr21:43730102:TGAT	4	Long Reads (vamos)	4-6bp	7	7	0.230769230769231
chr21:43734160:TGTGGGTGTGAGGGACGGGGCGGAG	25	Long Reads (vamos)	16bp+	3	2.97979797979798	0.0199958771387343
chr21:43735054:CTTGGCCGGTGCAGACGGACAGGCTCCAGCT	31	Long Reads (vamos)	16bp+	2	2	0
chr21:43737661:AGGCCAGGGCCAGGAGCCTGCCGACGGACACCAGCGAGGGGCC	43	Long Reads (vamos)	16bp+	2	1.80851063829787	0.156485929993137
chr21:43741151:GCGGGGGGCTC	11	Long Reads (vamos)	7-15bp	40.5	46.2246376811594	451.956468845869
chr21:43743024:ACTGTGGGGACACCTCGCCTGCACCCACCTCCTTCCCCCCAGCTCCCGAGC	51	Long Reads (vamos)	16bp+	12	12.4202898550725	0.668782397122607
chr21:43744152:CACACCCAGGCTGGGCCCGCTAGGGAGTGG	30	Long Reads (vamos)	16bp+	3	3	0
chr21:43750818:GTGTGCACGCATGTGTGCATGTGTGTGCGTAT	32	Long Reads (vamos)	16bp+	5	5.46511627906977	0.313226744186047
chr21:43751554:AAAAC	5	Long Reads (vamos)	4-6bp	5	5.08536585365854	0.153116531165312
chr21:43752456:TGTGACCAGCCGTGGCTGACA	21	Long Reads (vamos)	16bp+	2	1.98701298701299	0.012987012987013
chr21:43753159:GGGCACACACAGGCATACATGCACACGGACACA	33	Long Reads (vamos)	16bp+	3	2.97849462365591	0.0212716222533894
chr21:43755172:TGACTCTGAGGCATCACTGAGTGATGATTGGC	32	Long Reads (vamos)	16bp+	5	4.97183098591549	0.0277665995975855
chr21:43760164:TTTTTTTGTT	10	Long Reads (vamos)	7-15bp	3	2.95488721804511	0.179767600820232
chr21:43767330:GCACACACAGAC	12	Long Reads (vamos)	7-15bp	5	4.952	0.400903225806452
chr21:43771999:GGTTAAACCAGCGGGGGGTTC	21	Long Reads (vamos)	16bp+	2	1.97333333333333	0.0263063063063063
chr21:43776292:GGCGAGGGGACGC	13	Long Reads (vamos)	7-15bp	2	2	0
chr21:43776442:GCGCGGGGCGGG	12	Long Reads (vamos)	7-15bp	3	2.50526315789474	0.252631578947368
chr21:43776955:TTTTTTTTTTTTTTTTTTGAGACGGAGTCTCGCTCTGTCTCCCAGGCTGGAGTGCAGTGGCGCGATCTCGGCTTACTGCAGGCTCCGCCTCCCGGGTTCACGCCATTCTCCTGCCTCAGCCTCCCGAGTAGCTGGGACTACAGGCGCCCGCCACCACACCTGGCTAATTTTTGTATTTTTAGTAGAGACGGGGTTTCACTGTGTTAGCCAGGATGGTCTCGATCTCCTGACCTTGTGATCCACCCGCCTTGGCCTCCCAAAGTGCTGGGATTACAGGTGTGAGCCACTGCGCCCGGCC	298	Long Reads (vamos)	16bp+	2	2	0
chr21:43779308:CTCTCTCTCTCTCTTTTT	18	Long Reads (vamos)	16bp+	2	2.48214285714286	0.26994851994852
chr21:43779666:AATATAT	7	Long Reads (vamos)	7-15bp	6	5.77884615384615	0.290421956684093
chr21:43782526:AAAC	4	Long Reads (vamos)	4-6bp	8	8.625	0.960629921259842
chr21:43785086:ATATATATATATATATAAAATAGG	24	Long Reads (vamos)	16bp+	5	5.09302325581395	43.2725290697674
chr21:43799843:AGTGGGGCTGGGGCCTGGGA	20	Long Reads (vamos)	16bp+	2	1.98888888888889	0.0111111111111111
chr21:43802739:CTCCACGTCTTCC	13	Long Reads (vamos)	7-15bp	4	3.98214285714286	0.0537323037323037
chr21:43805336:CTGGGCAGTGTCCCCTGGGC	20	Long Reads (vamos)	16bp+	2	1.98780487804878	0.0121951219512195
chr21:43810317:CCTCTCCCCTGCGTGTCCTCCCCCATGTGA	30	Long Reads (vamos)	16bp+	13	12.2442748091603	1.13987081620669
chr21:43815189:GACCGGTGAGAGGGCGTGGCTGCAGGGGAAAGGTGGGTGGGCGGGGCGGGAGGC	54	Long Reads (vamos)	16bp+	4	4.49230769230769	1.36815742397138
chr21:43815559:GGGCTGGCACCTGGCGCCTCCTCC	24	Long Reads (vamos)	16bp+	2	2	0
chr21:43815913:TGAGGGACACAGTTCGGCCCGTGACAGTCTCTGCTGTC	38	Long Reads (vamos)	16bp+	2	2	0
chr21:43816426:GACATAGCCCCTCCTG	16	Long Reads (vamos)	16bp+	2	1.97777777777778	0.0219725343320849
chr21:43818574:TGCAAACACACATACACG	18	Long Reads (vamos)	16bp+	2	2	0
chr21:43821541:CCTCTC	6	Long Reads (vamos)	4-6bp	12	12.6194029850746	2.71871843788576
chr21:43821988:GCCTCTGCCCGGCTGCGACCCCGTCTGGGAACTGAAGAGTGTCTCTGCCCGACTGCCACCCCGTCTGGGAGGTGAGGAGTGTCTATGCCCGGCCGCCCCGTCTGAGAAGTGAGGAGC	117	Long Reads (vamos)	16bp+	5	4.675	0.221218487394958
chr21:43836172:AGAGGCAGTGGGGAGGAGAGAGA	23	Long Reads (vamos)	16bp+	2	1.98666666666667	0.0133333333333333
chr21:43836581:AAAC	4	Long Reads (vamos)	4-6bp	7	7.15384615384615	0.565295169946333
chr21:43839406:AAT	3	Long Reads (vamos)	2-3bp	9	8.8034188034188	0.762746831712349
chr21:43841444:TATT	4	Long Reads (vamos)	4-6bp	8	7.63333333333333	0.368627450980392
chr21:43843062:TTAT	4	Long Reads (vamos)	4-6bp	8	7.67796610169492	0.596262494567579
chr21:43848255:TTAT	4	Long Reads (vamos)	4-6bp	10	9.95495495495495	1.04340704340704
chr21:43851933:TGCTAGGTCCCTCCGCAGTCACAGTGATAGG	31	Long Reads (vamos)	16bp+	17	16.9779411764706	0.0217320261437908
chr21:43858948:CTTTGCAGGTCCCTGGGTCACACAGGCCTCCAGGCGGTGGACACTCAGTGGGGTTT	56	Long Reads (vamos)	16bp+	2	2	0
chr21:43862549:AATAATAAATTATAA	15	Long Reads (vamos)	7-15bp	2	2	0
chr21:43864995:GTCCCCCCGCGTCCCCCCCCGCGTCC	26	Long Reads (vamos)	16bp+	4	4.3	0.397674418604651
chr21:43865395:CCGCCGCCGGAGGTCGCCC	19	Long Reads (vamos)	16bp+	2	2	0.0204081632653061
chr21:43865510:GGCGCGGGGCCGGGA	15	Long Reads (vamos)	7-15bp	2	1.96808510638298	0.0527339281628918
chr21:43876825:TTTGTTTTATTTGTTTTTTTTT	22	Long Reads (vamos)	16bp+	3	3.76851851851852	2.10479404638283
chr21:43883755:GCTAATTTTTGTATTTTTAGTAGAGATGGGGTTTTGCCATGTTGGCCAGGCTGGTCTCAAACTTCTGACCTCAGGCAATCCACCTGCCTTGGCCTCCCAAAGTGCTGGGATTACAGGTGAGAGCCACTGTGCCTA	135	Long Reads (vamos)	16bp+	2	2	0
chr21:43884244:CCTCCTTCCCCCT	13	Long Reads (vamos)	7-15bp	5	4.40476190476191	0.482857142857143
chr21:43884562:GGGGTGCCCTGGTGCTGGACGT	22	Long Reads (vamos)	16bp+	11	10.816	0.280387096774194
chr21:43889921:CCTAAAATCTAACATTTTGGATCTGTGTC	29	Long Reads (vamos)	16bp+	5	4.99090909090909	0.00909090909090909
chr21:43897503:TCCCAGAGGGGGCGGCCGGGCAGAGGCGCTCCTCACA	37	Long Reads (vamos)	16bp+	7	7.13513513513514	0.390663390663391
chr21:43904511:GGTGCCCTGCTCCTGGGGG	19	Long Reads (vamos)	16bp+	3	3	0
chr21:43905155:TATT	4	Long Reads (vamos)	4-6bp	12	12.1287128712871	1.55326732673267
chr21:43914528:GTTTT	5	Long Reads (vamos)	4-6bp	8	8	0.533333333333333
chr21:43922422:GACCCTCCTTAACCCCACCCTCAAGGCAGGCAGCACGTGGAGGAGAGTGTCCCTG	55	Long Reads (vamos)	16bp+	2	2	0
chr21:43922685:GGGTCTCCCAGCACAGGGGCTGTGGCTCAGGAGCCACGTGCCAGGCAGGTCACTCCGTCAG	61	Long Reads (vamos)	16bp+	2	2	0
chr21:43926865:CAGGAGAATTGCTTGAACC	19	Long Reads (vamos)	16bp+	2	1.98924731182796	0.010752688172043
chr21:43930428:GACCTCAGCGTGGCCCATGG	20	Long Reads (vamos)	16bp+	2	2	0
chr21:43938257:AGGAACGTACTG	12	Long Reads (vamos)	7-15bp	2	2	0
chr21:43948762:TAAATACAATAGAAAT	16	Long Reads (vamos)	16bp+	2	2	0
chr21:43952621:GCTGGCACCAAGCTTCTGGGCGACCTAAACCTGTTGTTTAATGAAG	46	Long Reads (vamos)	16bp+	2	2	0
chr21:43952843:CCCCAGAGGTCCCA	14	Long Reads (vamos)	7-15bp	2	1.98809523809524	0.0119047619047619
chr21:43957462:GGGTTTCCCCCTCCACACGGGGGTCTC	27	Long Reads (vamos)	16bp+	15	15.0296296296296	2.53642896627971
chr21:43961278:TGAACCCACATACACTTTGTCTCATATGGGAAACGG	36	Long Reads (vamos)	16bp+	15	15.3851851851852	0.283360972913212
chr21:43962917:AGAACCAAGTAGAACTGCTCTCAGTGAAAACTGTAGATATTTTAAAGCAAAACCGTATGGATGGATTTTGTATCAGATTAGACACAGTTAATGAGAGAATGGGTAC	106	Long Reads (vamos)	16bp+	2	2	0
chr21:43968289:GTGGGGGGTCCCAGGGAGAGGCTAGGGTGA	30	Long Reads (vamos)	16bp+	2	1.98611111111111	0.0138888888888889
chr21:43969678:TTTTGTGTGTGTGTGT	16	Long Reads (vamos)	16bp+	2	1.97272727272727	0.0267723102585488
chr21:43973954:AATTTTTATTTATATTT	17	Long Reads (vamos)	16bp+	2	2.11904761904762	0.130235226620769
chr21:43974200:TATAAATTATATGTGTG	17	Long Reads (vamos)	16bp+	4	3.82727272727273	0.16255212677231
chr21:43974316:TGTGGCGTGTGTATA	15	Long Reads (vamos)	7-15bp	2	1.91566265060241	0.078166323831913
chr21:43974990:TGTGTACTGGCGTTTGCTGATGTGTGTGT	29	Long Reads (vamos)	16bp+	2	2	0.027027027027027
chr21:43976184:GCCTCTCGAGTAGCTGGGATTACAGGCACATTCCACCACATCTGGCTAATTTTTGTAGTCTTAGTAGAGATGGGGTTTCACCATGTTGGTCAGGCTGGTCTTGAACTCCTGGCCTCGTGGTCTGCCTGCCCCTCG	135	Long Reads (vamos)	16bp+	2	1.97183098591549	0.0277665995975855
chr21:43978279:TTGTT	5	Long Reads (vamos)	4-6bp	7	7.14615384615385	0.24979129397734
chr21:43979298:AAAAAAAGAAAGAA	14	Long Reads (vamos)	7-15bp	3	3.42105263157895	0.488038277511962
chr21:43981457:CGAGAGGGTCCC	12	Long Reads (vamos)	7-15bp	2	1.94520547945205	0.0525114155251142
chr21:43990118:CCTGTAATACCAGCACTTTGGGAGGCTGAGGTGGGAGGATCACTTGAGCCTAGGATTTCAAGACCAGCCTGGGCAACATAGCAAGACCCCATCTCTACAAAACAAAAATTTTTTTTTAATTGGCTGGGCACCGTGGCTCATG	142	Long Reads (vamos)	16bp+	4	3.98591549295775	0.0140845070422535
chr21:43990820:ATATATACAC	10	Long Reads (vamos)	7-15bp	15	14.9347826086957	1.69644557283402
chr21:43992308:CTGCAGAACTGGGTGGGCCTTGCCCGCAGTGTGTCTGGGAAGGGG	45	Long Reads (vamos)	16bp+	2	1.98701298701299	0.012987012987013
chr21:43994940:CCTGTAATCCCAGCACTTTCGGACGCTGAGGCAGGAGGATCTCCTGAGGCCAGGAGTTCAAGACCAGCCTGGGCAACATGGTGAAACCCTGTCTCTACAAAAATAAAAAAATTGGCTGGGCACAGTGCCTAATG	134	Long Reads (vamos)	16bp+	2	2	0
chr21:43995644:AAGCCGGGGACCAGACCAAGGACACTGACCATGCCC	36	Long Reads (vamos)	16bp+	3	3	0
chr21:44014572:TTTTTTGTTTGTTT	14	Long Reads (vamos)	7-15bp	2	2.27678571428571	0.238014800514801
chr21:44022103:TTTTTTTTTTTTTTGAGATGGAATTTCACTCTTGTTGCCCATGCTGGAGTGCAGTGGTGCGATCTTGGCTCACTGCAACCTCCGCCTCCCAGGTTCAAGCGATTCTCCTGCCTCAGCCTCCCGAGTAGCTGGGATTACAGGCGTGTGCCACCATGCCCAGCTAATT	166	Long Reads (vamos)	16bp+	2	2	0
chr21:44023755:TTTTTGTTTGTTTGTTTTTTG	21	Long Reads (vamos)	16bp+	2	1.98823529411765	0.0117647058823529
chr21:44032212:TTTTTAAAATGAAGTACATG	20	Long Reads (vamos)	16bp+	2	2	0
chr21:44036463:AGTTCTGCCCCATCACTTCTGTGTGC	26	Long Reads (vamos)	16bp+	2	2	0
chr21:44037917:AGAGTGCTGTGTGAGTACCAGTGGGGGAAGAGGACGCGTGGTGGGGTGGAGTTGGAGATGCGTGG	65	Long Reads (vamos)	16bp+	3	2.96052631578947	0.0384210526315789
chr21:44053668:TGACTTGTGACAGCAGT	17	Long Reads (vamos)	16bp+	2	1.98765432098765	0.0123456790123457
chr21:44060950:TTTTTTGAGACGGAGTCTTGCTCTGTAGCCCAGGCTGGAGTGCAGTGGCGCCATCTCGGCTCACTGCAACCTCCGCCTCCCGGGTTCACGCCATTCTCCTGCCTCAGCCTCCTGAGTAGCTGCGACTACAGGTGCCCGCCACCAAGCCCGGCTAATTTTTTTTTGTATTTT	171	Long Reads (vamos)	16bp+	3	3	0
chr21:44062566:GGGTCCACTCCACACTGCTGGGTGCTCCAATAGCCCTGAGGATGCTGGTGCAGGGGCTGGGCCAGC	66	Long Reads (vamos)	16bp+	2	2.0126582278481	0.0126582278481013
chr21:44081002:TTCTTTTTTTTT	12	Long Reads (vamos)	7-15bp	3	3.03731343283582	0.306867916058804
chr21:44088705:CTGGTGGCACCTGTGCTATGTGCCGTGTTATCCTCTCTTCCCTGGCG	47	Long Reads (vamos)	16bp+	11	12.0461538461538	2.99010137149672
chr21:44095219:TTTA	4	Long Reads (vamos)	4-6bp	10	10.0737704918033	0.432529467551822
chr21:44095546:GTTTTTTTTTGTTTTTT	17	Long Reads (vamos)	16bp+	2	1.98924731182796	0.0324918186068256
chr21:44099507:TGAAATCCAGTGGGGTCTGCAGCCTGGTTCTATCTGTAT	39	Long Reads (vamos)	16bp+	10	10.2561983471074	0.225482093663912
chr21:44112456:GCACACATGAGTAGACTGCA	20	Long Reads (vamos)	16bp+	2	2	0
chr21:44112963:TTTTGAGACAGAGTCTTGCCCTGTCGCCCAGGCTGGAGTGCAGTGGTGCAACCTTGGCTCACTGCAAGCTACACCTCCCGGGTTTACGCCATTCTCCTGCCTCAGCCTCCTGAATAGCCGGGACTACAGGCGCCCGCCACCACACCCGGCTAATTTTTTG	160	Long Reads (vamos)	16bp+	3	3	0
chr21:44115030:CAGCGTCTGGGAGGAGTTAGGAAGGCAGACAGGGCAGGGA	40	Long Reads (vamos)	16bp+	2	2	0
chr21:44117054:AGTGGGTCAGTGCCCACA	18	Long Reads (vamos)	16bp+	4	3.98630136986301	0.0136986301369863
chr21:44118920:GCCCTCCCCTCCCCCAGTTGTCTTCCATGGGGTGCCCTCTCCCCCAGCCGCCTTTCAGAAGGG	63	Long Reads (vamos)	16bp+	2	2	0
chr21:44120048:GGGGGTCTCAGGGATGGGGTGTCAGTTGCAGGTGGGGGTCTCAGGGATGGGGTATCAGTCACAGTT	66	Long Reads (vamos)	16bp+	3	2.98550724637681	0.0144927536231884
chr21:44124181:TTTTTA	6	Long Reads (vamos)	4-6bp	8	8.1358024691358	0.243827160493827
chr21:44133900:ACTCCCGCCGCCCAGGTCGGCCCCTTTCCCCCGGGTCA	38	Long Reads (vamos)	16bp+	5	4.94545454545455	0.0895622895622896
chr21:44153341:TGTGGCTGCGGAAG	14	Long Reads (vamos)	7-15bp	3	3	0
chr21:44156238:CCCCAAACCAGCAGAGATTCACCCCACGC	29	Long Reads (vamos)	16bp+	11	10.910447761194	0.113071008593397
chr21:44158380:TTTTT	5	Long Reads (vamos)	4-6bp	9	9.19718309859155	0.931991951710262
chr21:44158589:TTTTG	5	Long Reads (vamos)	4-6bp	6	5.85507246376812	0.56692242114237
chr21:44159853:GCAGGTGCCGGAAGA	15	Long Reads (vamos)	7-15bp	2	2	0
chr21:44161477:CTGGACACGTGGCGGGGGG	19	Long Reads (vamos)	16bp+	22	21.9473684210526	0.103859649122807
chr21:44163311:ATCTGAGCCTGGCCGTTGCTGCTGGCTCTGGAGGTGCCAGAGTTTCTGAACGTTA	55	Long Reads (vamos)	16bp+	3.5	3.63333333333333	2.03276836158192
chr21:44164243:GTCCGCCTGGAACCTCGGGAAGGGACGC	28	Long Reads (vamos)	16bp+	10	9.98571428571429	1.92732919254658
chr21:44165589:GAGGGGCCTGTGTGGCAGGCGGGTGGCCTGAGGGT	35	Long Reads (vamos)	16bp+	6	6.828125	1.00173611111111
chr21:44165842:GCAGTGACAGGCAGATGGCTGCCCAG	26	Long Reads (vamos)	16bp+	3	2.64285714285714	0.27012987012987
chr21:44168002:TCCACGCCACCTTTCAGTAGAGAAGCTGTAGGA	33	Long Reads (vamos)	16bp+	11	10.5945945945946	0.271751203258053
chr21:44175559:TTCC	4	Long Reads (vamos)	4-6bp	23	22.6701030927835	1.6608676975945
chr21:44177360:CCCTCGCCACCCCCCTGCTGCC	22	Long Reads (vamos)	16bp+	2	1.97872340425532	0.0210478151452757
chr21:44178656:TGGGACTTCTCCAAGTGACTGCGCACAGGCATCC	34	Long Reads (vamos)	16bp+	5	5	0
chr21:44182303:CCCCATGGTCTCCTGGCATTGGTGGGTTTGCAGCCATGAAGCTCCAGCTGTCG	53	Long Reads (vamos)	16bp+	2	2	0
chr21:44182903:CACCAGCTCCTGTTCCATTCCCGTCTATTTCATCTGACATCT	42	Long Reads (vamos)	16bp+	35	35.3813559322034	13.7251195132551
chr21:44189401:AAT	3	Long Reads (vamos)	2-3bp	11	11.1666666666667	1.29906542056075
chr21:44198056:TTTTTCT	7	Long Reads (vamos)	7-15bp	6	5.82089552238806	1.47143979351363
chr21:44205746:TTTTTTTTTTGT	12	Long Reads (vamos)	7-15bp	5	4.97014925373134	0.750981932443048
chr21:44208705:TGTCCACATGCACGAATACCCACCTGCACAGATGCCCACCTGCACGGATGCCCACCTGTACAAAGGCCTACCTGCGTGAATGTCCACCTGCATGGATGCCCACC	104	Long Reads (vamos)	16bp+	4	3.99038461538462	0.00961538461538462
chr21:44209317:AGAGCAGACCCTATGAGTGTTGGTCAGGACAC	32	Long Reads (vamos)	16bp+	2	2	0
chr21:44211680:AATGAATGGGTGAGTGAATGTGGGACGAATGAATGAGTGAGTGAATGTGGGA	52	Long Reads (vamos)	16bp+	15	14.7213114754098	1.57458338978458
chr21:44215037:CAAAAAACAAATAAA	15	Long Reads (vamos)	7-15bp	2	1.97402597402597	0.0256322624743677
chr21:44215452:CTTGACTGAGTGGCCCCGAGGCGGCCGGGTTACAG	35	Long Reads (vamos)	16bp+	5	4.61111111111111	0.64481897627965
chr21:44218881:GTCAGAGGCGGGGAGGTGGGAAGTCCT	27	Long Reads (vamos)	16bp+	2	2	0
chr21:44219783:GAG	3	Long Reads (vamos)	2-3bp	24	26.6639344262295	37.200176127896
chr21:44224002:CCTCAGCCTCCCGAGTAGCTGGAATTACAGGCATGCACCACCACACCTGGCTAATTTTGTATTTTTAGTAGAGATGGGGTTTCTCCATGTTGGTCAGGTTGGTCTTGAACTCCTGACCTCAGGTGATCTGCCCA	134	Long Reads (vamos)	16bp+	2	2	0
chr21:44224938:GTGACTCCTGAGT	13	Long Reads (vamos)	7-15bp	2	2.03174603174603	0.0312339989759345
chr21:44225525:GGGTGAGCTGGGGACAGCATGGGGAGTGGGAGGGGGGACAGTGGGGAGAGGGGAGAGCG	59	Long Reads (vamos)	16bp+	3	2.67045454545455	0.269461859979101
chr21:44225705:GACAGTGGAAGAGGGAGGCAGTGGT	25	Long Reads (vamos)	16bp+	2	2	0
chr21:44229596:CGGTGCCTGGACCCGCCCTGGACACCCCACGGGGGCTGGGCGC	43	Long Reads (vamos)	16bp+	6	5.57608695652174	2.66447682752031
chr21:44234788:ACCCCTTCCACAGGG	15	Long Reads (vamos)	7-15bp	2	1.95652173913043	0.0421994884910486
chr21:44240824:GCGGAGACCTCGGGGC	16	Long Reads (vamos)	16bp+	6	6.05102040816327	0.11077214390911
chr21:44242166:GGGACGGCGGCGGGGAAGGGCA	22	Long Reads (vamos)	16bp+	2	2	0.028169014084507
chr21:44242605:CGCAGGTGAGGAGGG	15	Long Reads (vamos)	7-15bp	3	3.01315789473684	0.0131578947368421
chr21:44245714:TTTGTGCGTGGATCTGGCCTTGGCCTCCGCACCGTCTGTTCAGCAAGTCCCTCCTTTGCCTGCCAAGGCTGAGGTCCTGTACT	83	Long Reads (vamos)	16bp+	2	2	0
chr21:44248505:GGTGTGTGGATGAGCGTGACTGTGGGGATGACTGTGTGTGCATGCATGAGCACACA	56	Long Reads (vamos)	16bp+	2	2	0.025974025974026
chr21:44250389:TGTGTGCACGTAGTGTGCCTGTGTG	25	Long Reads (vamos)	16bp+	2	2.13978494623656	0.121552127162225
chr21:44252891:AAAT	4	Long Reads (vamos)	4-6bp	11	10.8225806451613	0.456071334906897
chr21:44254332:GCTCTGG	7	Long Reads (vamos)	7-15bp	4	3.94505494505495	0.0747252747252747
chr21:44257106:CGGTGGCTCATGCCTGTCATCCCAGCATTTTGGGAGGCTGAGGCAGGTGGATCACTTGAGGTCAGGAGTTCAAGACCAGCCTGGCCAACATGGTGAAACCCTGTCTCTACTAAAAGTACAGAATTAGCCGGGTGTGGCGGTCGGTGCCTGTAATCCCAGGTACTCAGGAGGCAGGAAGGAGAATCGCTTGAACCCGGGAGGCCGAGGTTGCAGTGAGCCAAGAGGGTGCCATTGCACTCCAGCCTGGGCAGCAAGAGCGAAACTCCATCTCAAAAATAAAAAAATAAAAAACAAGGCCGGTG	302	Long Reads (vamos)	16bp+	2	2	0
chr21:44262375:GAGGGTG	7	Long Reads (vamos)	7-15bp	7	7.11194029850746	0.310683424980361
chr21:44264117:TTTTTT	6	Long Reads (vamos)	4-6bp	6	6.01449275362319	0.846503755421559
chr21:44265561:TTTTC	5	Long Reads (vamos)	4-6bp	9	9.01449275362319	2.27716068972813
chr21:44271132:CTTTTCTTCTCTTTT	15	Long Reads (vamos)	7-15bp	2	2.14545454545455	0.290575479566305
chr21:44272543:GGGGGCTCTTCCTGCCCAGGGT	22	Long Reads (vamos)	16bp+	2	1.99047619047619	0.00952380952380952
chr21:44275172:CCTGCCCCACCTGCCCCACCTCCAATGCTGGGAATCACATAACCACCTGCTAC	53	Long Reads (vamos)	16bp+	3	3	0
chr21:44278067:TTTTC	5	Long Reads (vamos)	4-6bp	7	6.92592592592593	1.24820342730791
chr21:44278711:TTATT	5	Long Reads (vamos)	4-6bp	13	12.6030534351145	0.57968291250734
chr21:44292403:ATGGCCACGCCCCCTCCTAGCCGGGCCACCCCTCCTGTCCAC	42	Long Reads (vamos)	16bp+	2	2	0
chr21:44292846:CCACCATGCCAGCCCTCCGCCC	22	Long Reads (vamos)	16bp+	2	2.01075268817204	0.010752688172043
chr21:44295257:GGGTGACAGGCCACCCCGGCGTGGTACTCCCCAGGA	36	Long Reads (vamos)	16bp+	2	2.33333333333333	0.224422442244224
chr21:44297390:GGTGAAGTACACAGGACAGGGTCCTCGGTCTGGCCTGTGCCATGGGGACCTTGGGCCTCAGTTTCCCCACCTTTGATGGAATAC	84	Long Reads (vamos)	16bp+	2	2	0
chr21:44300295:CCCGGCCTCCCGC	13	Long Reads (vamos)	7-15bp	3	2.87735849056604	0.108625336927224
chr21:44304670:TGGGGGGCTCGGCTGTC	17	Long Reads (vamos)	16bp+	7	6.65116279069767	0.260174418604651
chr21:44306434:CTGAGATGGGGAGGGTGACCAGGCCTTCCCTACCCCCTGCCCTCTGAGATGGGGAGGGCGTCCGGGCCTTCCCTGACCCTTGCCCT	86	Long Reads (vamos)	16bp+	2	2	0
chr21:44316692:GTGTGGGTGTGTGTG	15	Long Reads (vamos)	7-15bp	5	4.8062015503876	0.173086240310078
chr21:44317260:GTGACTGCACCTGGCCCT	18	Long Reads (vamos)	16bp+	2	2	0
chr21:44323130:ACCCGTGTGCCAGCTGGGCTGATGCAGGGGCCGAGAGGGTTGGGGTTTTAAGTGCTGTGTGTGGGCTCGGGAGGG	75	Long Reads (vamos)	16bp+	2	2	0
chr21:44325652:ATGGGGCCCGAGGTG	15	Long Reads (vamos)	7-15bp	2	1.98571428571429	0.0142857142857143
chr21:44329071:CCCTTCTGGAGAGCTTGCA	19	Long Reads (vamos)	16bp+	2	1.97826086956522	0.0215002388915432
chr21:44330695:GGCCCTGTGAGGCTCCATGCTCCCTCCCCACGG	33	Long Reads (vamos)	16bp+	2	1.98571428571429	0.0142857142857143
chr21:44335909:GGGCCTGAGGGGAGCGGCCCTGCTCAGCCAGTGTGCCCAGGGTGAATGCCCA	52	Long Reads (vamos)	16bp+	5	4.55652173913044	0.371777269260107
chr21:44337617:GCAATACTTACATCTGTGAG	20	Long Reads (vamos)	16bp+	2	2	0
chr21:44338764:CCGCCCTCGTCCCGCCCCGGCTCCTCCCTCCGGCT	35	Long Reads (vamos)	16bp+	9	8.55384615384615	1.08622540250447
chr21:44339711:GCATTTACAGAAAAGAC	17	Long Reads (vamos)	16bp+	2	1.9875	0.0125
chr21:44348918:TCTAGTTGCAGGGTGGACCGGGCGAGGACTGTACCGTCCAGCAGGGCGCAGCTGCGGGTGTGTGGGGACACTGTG	75	Long Reads (vamos)	16bp+	2	2	0
chr21:44350445:GTGCAGGGGCGCGGTGGGGTGCAGGGGCGCAGGCGGGGTTCGGGGCGCTG	50	Long Reads (vamos)	16bp+	7	6.512	0.316387096774194
chr21:44359029:GCTGATTGGTCCATTTTACAGAGC	24	Long Reads (vamos)	16bp+	10	10.4358974358974	0.816976127320955
chr21:44359638:GCTGATTGGTCCATTTTACAGAGC	24	Long Reads (vamos)	16bp+	3	2.97260273972603	0.0270167427701674
chr21:44364960:CTCGCGTGTTGACCAGCCTTCTGGAGGGTTCTGAGA	36	Long Reads (vamos)	16bp+	8	8.2093023255814	0.369912790697674
chr21:44366242:AGAGGGGACAGG	12	Long Reads (vamos)	7-15bp	6	6.03968253968254	0.550412698412698
chr21:44367188:GAACCTTGGTGGCCTGG	17	Long Reads (vamos)	16bp+	7	6.99152542372881	0.00847457627118644
chr21:44369380:GGGGTGTGGGTGAGTTCTGACCGGGTGCTGCGGGGAGCAGGTGGAGTGTGCGGGGGAGGC	60	Long Reads (vamos)	16bp+	11	9.890625	7.27928149606299
chr21:44371192:GTGGCCGCCTCCCTCCAGTCTCTGCCTCCGTGTCCC	36	Long Reads (vamos)	16bp+	10	10.3809523809524	1.40571428571429
chr21:44373539:CTGCATTATATGCGAC	16	Long Reads (vamos)	16bp+	6	5.17525773195876	1.7502147766323
chr21:44376880:TAGGAGCACGTTCCCTGGTGAGGGCGATGCTGCAGTTCAGGGACCAGGGACCACACTTTGAGAACCCTGCTTGACTAG	78	Long Reads (vamos)	16bp+	3	2.85185185185185	0.127379716164763
chr21:44377615:CCCTCACTCGGCTCCATGCTTTGTTCAGGTGTGG	34	Long Reads (vamos)	16bp+	3	2.98809523809524	0.0119047619047619
chr21:44381379:TAGATAGATGGATGGATGATGGGTGGGTGTGTGGATGGCTGGATGGAAAGATGGATGGATGAA	63	Long Reads (vamos)	16bp+	3	2.89156626506024	0.0978548339700265
chr21:44381935:GATA	4	Long Reads (vamos)	4-6bp	18	17.3951612903226	3.11900078678206
chr21:44382073:ATGG	4	Long Reads (vamos)	4-6bp	8	7.97752808988764	0.340398365679265
chr21:44386241:GGGCGTGGTGGCGAGCACCTGTA	23	Long Reads (vamos)	16bp+	2	2	0
chr21:44392924:CAACCTTATTCAAGGGAACCCTGCTCTAATCTC	33	Long Reads (vamos)	16bp+	7	6.98901098901099	0.010989010989011
chr21:44393877:TTTTTTGTTTTTGAGACAAAGTTTTGCTCTTGTTGCCCAGGCTGGAGTGCAATGGTATAATCTCTGCTTACTGCAACCTCTGCCTCCTGGGTTCAATTGAGTCTCTTGCCTAAGCCTCCCAAGTAGCTGGGATTACAGGCGCCCACCACCATGCCCAGCTAATTTTTTGTATTAGTAGAGATGGAGTTTCACCATGTTGGCCAGGCTGATCTGGATCTCCTGACCTTAGGATCCACCCATCTTGGCCTCCCAAAGTGCTGGGATTACAGGCGTGAGCCACCGTGCCAGGCCGGGTATGGCTTGGTTTTATACATTCACGATCTGCACTTCTTAAGTCCAGTGCGTTTATTTAAGACGCTCAGTTGGAATATGCTTAGGAAGGTCCAAAGCAGAATCTCAAGCTTATCTGTACCTGTGGTTTAGGAAGAAAAACACATTTCTTTTTTTT	448	Long Reads (vamos)	16bp+	2	1.98571428571429	0.0142857142857143
chr21:44395604:GCTGGAGAGAGTG	13	Long Reads (vamos)	7-15bp	3	2.97142857142857	0.0472527472527473
chr21:44395656:TGTGGAGGGG	10	Long Reads (vamos)	7-15bp	133	139.768115942029	592.354596424415
chr21:44397922:TGCCCTCACCCTGGGGTCCTCGTCCCTGGGCCTCAGCCC	39	Long Reads (vamos)	16bp+	3	2.93333333333333	0.0630630630630631
chr21:44400373:GCTGCGGG	8	Long Reads (vamos)	7-15bp	6	5.93220338983051	0.217586556569607
chr21:44404286:CATACACATACAAATACATG	20	Long Reads (vamos)	16bp+	4	3.76991150442478	0.196586599241466
chr21:44404598:TGATGATAGTGGATAGTGATATGACAGCGATGGTGACAGCAAGGATAGTGATGATAGTGACAGTGATAGTGATGATAGTGACAGTGACTG	90	Long Reads (vamos)	16bp+	5	4.76785714285714	0.432110682110682
chr21:44406246:TCTGATCCCCACTCATTCCTGGCCTCTGATTCAGCTCTAGGAGCTTTCCTCCTTGGTCACGGTTATG	67	Long Reads (vamos)	16bp+	2	2	0
chr21:44408973:ATTGAGTTGTCTTTTATATT	20	Long Reads (vamos)	16bp+	2	2	0
chr21:44409456:CACTGTCTTGGTGAGCGTAGCCTTGTAGTAAGTTTTGACCG	41	Long Reads (vamos)	16bp+	26	29.2105263157895	39.1068580542265
chr21:44414250:GTCTCTTGAGCTGGCGTGAGTCT	23	Long Reads (vamos)	16bp+	2	1.98901098901099	0.010989010989011
chr21:44416717:CGTGGGCGTGGCTCTGCTCTCTGGCATCACAGTGGGCA	38	Long Reads (vamos)	16bp+	30	29.5839416058394	0.627093173035638
chr21:44419523:TGGTGATGGTAGTGGTGAGGATGATGGTGGTGATGGTAGTGGTAGTGATGGTGATGGTGATGGTAGTGGTGAGGGTGATGATGGTGATGGTGGTGGTAGTGATGGTGATGG	111	Long Reads (vamos)	16bp+	31	19.7950819672131	184.610554125457
chr21:44422724:ACAAAATAAGACAGAAACCAAACATTTCCAGAATAATAGCGCCGCTCTACAACCCC	56	Long Reads (vamos)	16bp+	6	6.12264150943396	0.851482479784367
chr21:44423685:AGAGGTCGGGCTCCATGGAGC	21	Long Reads (vamos)	16bp+	2	2	0
chr21:44426467:CCCAGCCCCCAGCTCTG	17	Long Reads (vamos)	16bp+	2	2.03571428571429	0.107142857142857
chr21:44428350:TGGCTCCTCCCTGAGGTG	18	Long Reads (vamos)	16bp+	25	25.4963503649635	1.17829540575354
chr21:44429264:TTTTTTTCTTT	11	Long Reads (vamos)	7-15bp	4	3.6271186440678	0.868318122555411
chr21:44431925:CCCTAAACTAACACCTAAC	19	Long Reads (vamos)	16bp+	4	3.93258426966292	0.063585291113381
chr21:44434028:CAGCTGTCCTGGGGCAGCCACGGT	24	Long Reads (vamos)	16bp+	2	1.8780487804878	0.10840108401084
chr21:44434227:GGGACGGTGGCGGGGACGCTGGCGGGGACTGTGGCAGAGACGCTGGCA	48	Long Reads (vamos)	16bp+	4	4.13414634146341	0.142276422764228
chr21:44435499:CACCCATCCACGGGGACACAGCCCCACACTCACCCCTCAGACTCACTCTCCA	52	Long Reads (vamos)	16bp+	12	12.6036036036036	6.47780507780508
chr21:44437254:CAGCCCCCTG	10	Long Reads (vamos)	7-15bp	3	2.95918367346939	0.245739532926573
chr21:44437580:AGGGGCAGGGGCAGCGACAGGGGT	24	Long Reads (vamos)	16bp+	2	2	0
chr21:44443363:TGCAATGCAGCCTCCACG	18	Long Reads (vamos)	16bp+	11	11.0952380952381	0.150857142857143
chr21:44446110:CCCAGGTGACTGGCTTTGTGTCTACAGTCACAGACCCGGCCACGCAGGCCTTCAGGTGGCAGCGTC	66	Long Reads (vamos)	16bp+	3	2.96341463414634	0.0356820234869015
chr21:44446758:AAAAAAACAAAAAAAA	16	Long Reads (vamos)	16bp+	4	3.43511450381679	0.847680563711098
chr21:44449138:GAGAGAACGAGAGGGTGTGTGCCACCCAGCAGGCGCGTCTCTCT	44	Long Reads (vamos)	16bp+	2	2	0
chr21:44451161:ACAGGAGAAGCCGG	14	Long Reads (vamos)	7-15bp	2	1.97872340425532	0.0210478151452757
chr21:44453120:CAAAAA	6	Long Reads (vamos)	4-6bp	8	7.88709677419355	0.442433779176501
chr21:44455283:GCCCCTCCCAT	11	Long Reads (vamos)	7-15bp	3	2.95	0.0481012658227848
chr21:44460785:CCCTAACCCAATCCTCGCCCTAACCCTAATGCTAAC	36	Long Reads (vamos)	16bp+	4	3.97402597402597	0.0256322624743677
chr21:44465403:ACACACACACACGCTCACTCTCCCTGTACACACACATTCTCCCTGTACACACACACTCTCCCTGTACACACACACACATGCTCACTCTCCCTGTACACACACACACATGCTCACTCTCCCTGTAACACACACACACTCTCCCTGTACACACACACACGCTCACTCTCCCTGTACACACACACGCTCACTCTTCCTGTACACACACACACACGCTCACTCTCCCTGTACACACAC	234	Long Reads (vamos)	16bp+	3	3.01204819277108	0.0608286805759624
chr21:44467627:CAGGTGACCTGGAGGTAGCCTCCTGGGATGGGC	33	Long Reads (vamos)	16bp+	3	3	0
chr21:44468365:ATTT	4	Long Reads (vamos)	4-6bp	8	9.11818181818182	3.40792326939116
chr21:44469082:AGGGG	5	Long Reads (vamos)	4-6bp	5	4.91666666666667	0.962468193384224
chr21:44475789:TGCTGACGTACTTTGG	16	Long Reads (vamos)	16bp+	2	2	0
chr21:44481430:GAACAGCATGGGGGGACCACCCCATCATCCAGTCACCTCCACCTGGTCTCTCCCGTGCATGG	62	Long Reads (vamos)	16bp+	11	10.8582089552239	0.438390753001908
chr21:44484316:TAAACCTACCTCTGTGAGTGCTAG	24	Long Reads (vamos)	16bp+	4	3.98795180722892	0.0120481927710843
chr21:44484797:GGGGCGTGA	9	Long Reads (vamos)	7-15bp	23	24.014598540146	20.9115500214684
chr21:44490582:CGGCAGGCCACGTAG	15	Long Reads (vamos)	7-15bp	5	5.09734513274336	0.677939317319848
chr21:44502794:TAGGGGGAAGCAAGGCACTGGGAGGAAGCTGGCCTCGGTGAGCCCTCGGGGGAAGCAAGTCTCTTGGAGGAAGCTGGCCTCGGTGAGCCCTCGGGGGAAGCAAGGCTCTGGGAGGAAGCTGGCCTCAGTGAGCCCACAGTGGGGAAGCAAGGCTCTTGGAGGAGGCCGGCCTCGGTGAGCCCACAGTGGGGAAGCAAGGCTCTGGGAGGAGGCCGGCCTCGGTGAGCCC	229	Long Reads (vamos)	16bp+	17	16.0650406504065	15.864587498334
chr21:44509019:CAGGAAAGTCCCCAGGCCATTCTTTCCA	28	Long Reads (vamos)	16bp+	3	3	0
chr21:44509408:GCAGAGGTGTGGGGGAGCGGGC	22	Long Reads (vamos)	16bp+	8	7.86764705882353	0.8119825708061
chr21:44511250:TGCACACCTGCATGTATGCATACATACACAAACATGGATGTGCACTGTGCGCACACACACA	61	Long Reads (vamos)	16bp+	2	1.98611111111111	0.0138888888888889
chr21:44511454:CATGTATACATACA	14	Long Reads (vamos)	7-15bp	2	1.97647058823529	0.023249299719888
chr21:44512391:TGGAGACAGGCTTCTGGAGACCCCTCAGAGAACTCGGTACATCCCTAGGGA	51	Long Reads (vamos)	16bp+	2	1.98571428571429	0.0142857142857143
chr21:44517359:CTGGGTCATATGACAAGCATTAGCCAATGAGCTGTGAGGACACGTGAGTACAGGTCCAGCTAGG	64	Long Reads (vamos)	16bp+	4	3.87962962962963	0.10687088958117
chr21:44520755:TATGTATGGAATGT	14	Long Reads (vamos)	7-15bp	2	1.98571428571429	0.0142857142857143
chr21:44525227:AGTCAAGTAGTT	12	Long Reads (vamos)	7-15bp	5	4.95918367346939	0.101409636019356
chr21:44530248:TCCACGCATCCATCCCTCCATCCATCCATTCATCTTTCTCTCCATCTGTTCATCTC	56	Long Reads (vamos)	16bp+	5	5	0.0714285714285714
chr21:44533351:ATGGCTCCTGGCCCCTGGTCGGCTCCTGCCCCGTGGATGGCTCCTGCCCCTCCACCCC	58	Long Reads (vamos)	16bp+	4	4.04395604395604	0.0647130647130647
chr21:44534163:GCTGGTGTGTGAGGGGTGGG	20	Long Reads (vamos)	16bp+	18	17.2647058823529	2.31459694989107
chr21:44537090:TAGTTTCCTCCTACATATTTAAAAGCTCAATGCAATCCCAATCAAAATTATAGCAGTTTAAAAAATACTGGAAAAGCTTTCTAAAATTAATTGAGAACAAGCTAGAACCAACGTTTTTAGAAAATAAGATAGTGGCACCTTCTTTATGAGCTGT	154	Long Reads (vamos)	16bp+	2	2	0
chr21:44539376:GCAGGAGGAGACAGGCATACA	21	Long Reads (vamos)	16bp+	2	2	0.0256410256410256
chr21:44539472:TAGCACACAGGCTTGCAGCAAACAGGCACACAGCAGGACTGCTGGCTGGAGGAAGAGGCACAGCAAGTTGGCTGGCAGCTAGACTGCTGGCAGCATGAAGAGGAATCCTTAGAGCAGGTGGGCAGG	126	Long Reads (vamos)	16bp+	4	3.97183098591549	0.0277665995975855
chr21:44540181:GTGTGAGTGACTGAGT	16	Long Reads (vamos)	16bp+	4	4	0.0333333333333333
chr21:44542742:AAAAGAAAAAAGAAAAAGAAAAA	23	Long Reads (vamos)	16bp+	2	2.03225806451613	0.0967741935483871
chr21:44547766:CCTTCACTTCCTGCTTGCA	19	Long Reads (vamos)	16bp+	4	3.95495495495495	0.0434070434070434
chr21:44550865:CAGCACACAGGCTTGCAGCAGACGGGCACGCAGCAGGCCTGCTGGCAGGGGGAGGAGGTGCAGCAAGCCGGCTGGCAGCTAGACTGCTGGCAGCA	95	Long Reads (vamos)	16bp+	3	3	0
chr21:44551493:GTGA	4	Long Reads (vamos)	4-6bp	15	13.8970588235294	2.92265795206972
chr21:44554560:AACAGATGCATA	12	Long Reads (vamos)	7-15bp	2	2	0
chr21:44558327:CAGCAGACAGGCTTGCAGCAGACGGGCACA	30	Long Reads (vamos)	16bp+	3	2.96774193548387	0.0315568022440393
chr21:44558748:GTGA	4	Long Reads (vamos)	4-6bp	11	10.808	0.495096774193548
chr21:44573272:GAGCCACCCACAGGCACCCACTCCTCATAGTCCAGCACACACACGGCA	48	Long Reads (vamos)	16bp+	3	3	0
chr21:44573860:AGCTGCTGCGAGCCCCC	17	Long Reads (vamos)	16bp+	3	2.89	0.139292929292929
chr21:44573931:CCCAGTGACCTGTGAGCCCAGCCCCTGC	28	Long Reads (vamos)	16bp+	2	2	0
chr21:44574090:GTCTGCTGCAAGACT	15	Long Reads (vamos)	7-15bp	3	3.09782608695652	0.133182035355948
chr21:44574379:TGCTGCCAGCAGTCTAGCTGCCAGCCAGCTTGCTGCACCTCCTCCCAAAGCCAGCAGGGCTGCTGCGTGCCCGTCTGCTGCAAGCCTGTGAGCTGTGTGCCTGTTTGCTCTGGGGCTTCCTCTTCA	126	Long Reads (vamos)	16bp+	3	2.98989898989899	0.0101010101010101
chr21:44576269:CTCATGGGTGAACAGACACACGGACGTCCCAGGGTGGGTGAGGGGGCAAAC	51	Long Reads (vamos)	16bp+	5	5	0.136363636363636
chr21:44580027:AGCACACGGGCTTGCAGCAGACAGGCACACAGCAGGACTGCTGGCAGGAGGAAGAGGCACAGCAAGTTGGCTGGCAGCTAGACTGCTGGCAGCATGAAGAGGAATCCTTAGAGCAGGTGGGCAGGC	126	Long Reads (vamos)	16bp+	3	2.875	0.136075949367089
chr21:44580618:GTGA	4	Long Reads (vamos)	4-6bp	12	11.9926470588235	0.8369825708061
chr21:44582788:TCTTTCTTTCTTTTCTTCC	19	Long Reads (vamos)	16bp+	3	3.22764227642276	0.242836198853792
chr21:44588663:ATGTATATATATGTTATAT	19	Long Reads (vamos)	16bp+	8	8.13492063492063	0.357650793650794
chr21:44589145:AAATAAAAA	9	Long Reads (vamos)	7-15bp	3	2.98076923076923	0.0190440627333831
chr21:44591596:AGCAGACGGGCACACAGCAGGCGTGCTGGCAGGGGGAGGAGGTGCAGCAAGCTGGCTGGCAGCTAGACTGCTGGCAGCATGAAGAGGAATCCTCAGAGCAGGTGGGCACACAGCACACAGGCACGCAGCAGACGGGCACGCAGCAGGCCTGCTGGCAGGGGGAGGAGGTGCAGCAAGTTGGCTGGCAGCTAGACTGCTGGCAGCATGAGGGTGTGCAGGAGCTGGTGCAGCCTGATTGGCAGGGGCTGGGCTCACAGACCGCCTGGCAGCAGGGGCTGGACACACAGCTCACACAGCTAGACTGCTGGCAGCACGAAGAGGAAATCCCAGAGCAGACAGGCTTGC	345	Long Reads (vamos)	16bp+	2	2.31914893617021	0.219629375428964
chr21:44597177:TTTTTTAATTTTATA	15	Long Reads (vamos)	7-15bp	2	2	0.0273972602739726
chr21:44600559:ACTC	4	Long Reads (vamos)	4-6bp	9	8.62903225806452	0.446629950170469
chr21:44600957:GTCTGCTGCAAGACT	15	Long Reads (vamos)	7-15bp	2	2	0
chr21:44601258:GCTGCAAGCCGGCTTGCTGCACCTCCTCCCCTTGCCAGCAGGCCTGCTGTGTGCCTGTCTGCTGCAAGCCCGTCTGCTGTGTGCCCACCTGCTCTGATGATTCCGGTTCAT	111	Long Reads (vamos)	16bp+	2	1.98837209302326	0.0116279069767442
chr21:44607390:TCAAAACATCACATTATA	18	Long Reads (vamos)	16bp+	2	2	0
chr21:44612758:CCTGCTGTGTGCCTGTCCCCT	21	Long Reads (vamos)	16bp+	2	2	0
chr21:44617059:CTCA	4	Long Reads (vamos)	4-6bp	10	9.88333333333333	0.389635854341737
chr21:44619064:GCAAGCAGGAAGTGAAGGT	19	Long Reads (vamos)	16bp+	3	3.02298850574713	0.0227211975407645
chr21:44619810:TGAGGAGCAGATGAGAGAA	19	Long Reads (vamos)	16bp+	2	2	0
chr21:44626811:CACATCCCACC	11	Long Reads (vamos)	7-15bp	2	1.97260273972603	0.0547945205479452
chr21:44627089:CTCACACA	8	Long Reads (vamos)	7-15bp	6	5.48739495798319	0.38755163082182
chr21:44627402:TCGTGCTGCCAACAGTCTAGCTACCAGCCAGCTTGCTGTGCCTCTTCCTCCTGCCAGCCGGCCTGCTGTGTGCCCGTCTGCTGCAAACCTGTGTGCTGTGCGCCCACCTGCTCTGAGGATTCCTAT	126	Long Reads (vamos)	16bp+	3	3	0
chr21:44630605:GGAAGTGAAGG	11	Long Reads (vamos)	7-15bp	9	9	0.645161290322581
chr21:44637345:CTCACACACACACTCA	16	Long Reads (vamos)	16bp+	2	2.38211382113821	0.238038118086099
chr21:44637695:CTGCTGCGTGCCCGT	15	Long Reads (vamos)	7-15bp	2	2.46551724137931	0.250974512743628
chr21:44640156:ACAAGCAAAACACAGCCCATCC	22	Long Reads (vamos)	16bp+	2	2	0
chr21:44643692:CACACACATACA	12	Long Reads (vamos)	7-15bp	3	2.97222222222222	0.0837245696400626
chr21:44646384:CTCA	4	Long Reads (vamos)	4-6bp	10	10	0.6875
chr21:44646690:GTCTGCTGCAAGCCTGTGTGCTGTGTGTCCACCTGCTCTGAGGATTCCTCTTCATGCTGCCAGCAGTCTAGCTGCCAGCCAGCTTGCTGCACCTCCTCCTCCTACCAGCAGGCCTGCTGCGTGCCT	126	Long Reads (vamos)	16bp+	4	3.96638655462185	0.0497080188007406
chr21:44650407:GCCATGTGACGACGGCGGCAGAGACTGGG	29	Long Reads (vamos)	16bp+	4	3.66346153846154	0.225448095593727
chr21:44653359:TGTGAGCTGAAACACGGAGCCGGAATCTCTGACAGAGCTGCCCCCGG	47	Long Reads (vamos)	16bp+	2	2	0
chr21:44658065:CTGCCAGTCCTCCGTGTGCATGCCCGTGAGCTGCACGCGCATTGTGTGCGTGGCTCCCTC	60	Long Reads (vamos)	16bp+	2	2	0
chr21:44659281:CCTAAGCACAAGCACTGATACAC	23	Long Reads (vamos)	16bp+	3	3.40350877192982	0.419810588417948
chr21:44670410:ACTGGAATTCAGCAAAGAAGCG	22	Long Reads (vamos)	16bp+	2	1.97321428571429	0.0443211068211068
chr21:44682737:CTTCCAAAATGCAGTGTCAC	20	Long Reads (vamos)	16bp+	2	2	0
chr21:44684618:CAGGCAACGTGGACAGATGTGCTTTAGGTTGACTAGGACGAGGCCAGGTGGGCCCTGACCTGCAGGAAGGAGTAAGGGC	79	Long Reads (vamos)	16bp+	2	2	0
chr21:44696977:AGCACCCAGACACTCACTCACTCCCTCCTTCCCATCC	37	Long Reads (vamos)	16bp+	5	4.79279279279279	0.22031122031122
chr21:44697450:TGCTGCCAGCAGTCTAGCTGCCAGCCAGCTTGCTGCATCTCCTCCCCGTGTCAACAGTCCTGCTGTGTGCCCGTCTGCTGCAAGCCCATCTGCTGTGTGCCTGTCTGCTCTGGGGCCTCCTCTCTGTG	128	Long Reads (vamos)	16bp+	2	2	0
chr21:44701718:GTAAAGCTCACTCACCTGCCACTCCCCTCCGGCT	34	Long Reads (vamos)	16bp+	2	1.65957446808511	0.226950354609929
chr21:44702473:GCCCGTCTGCTG	12	Long Reads (vamos)	7-15bp	3	2.99099099099099	0.00900900900900901
chr21:44702868:CACACCGCACTGGTA	15	Long Reads (vamos)	7-15bp	2	2.02298850574713	0.0459770114942529
chr21:44712059:TCTGCTGGAGGGTCCCAGAGGCAGGTCGGGGC	32	Long Reads (vamos)	16bp+	2	2	0
chr21:44716865:CCTCCCAAAGTGCTGGGATTACAGGCATGAGCCGCCACGC	40	Long Reads (vamos)	16bp+	2	2	0
chr21:44717304:CTTGGATCTATTCCATTAAT	20	Long Reads (vamos)	16bp+	3	2.79	0.167575757575758
chr21:44721298:ATAG	4	Long Reads (vamos)	4-6bp	12	11.936	1.33458064516129
chr21:44724424:CTCTGTGGGGAAGGTGGTGGGGCCAGGTGAGAAGGCTCTGG	41	Long Reads (vamos)	16bp+	2	4.16666666666667	8.38317757009346
chr21:44724973:GCTTTTAAAGCGTGTCGCGGGGACCTGAGTCCTCACAGACTGGCTCATTTGGA	53	Long Reads (vamos)	16bp+	5	5	0
chr21:44727493:CCTCCCCTCCGCCGCAG	17	Long Reads (vamos)	16bp+	5	6.17213114754098	3.41640699092264
chr21:44732432:GGCACCTGCGGCCT	14	Long Reads (vamos)	7-15bp	2	2	0
chr21:44733260:CTGCCTTGGTCTTTCTAGCCACCAGCACCCCATCCTGAAGCTGGCTAGGGCCCCACCTCCAGTCAT	66	Long Reads (vamos)	16bp+	4	3.73394495412844	1.51189262657153
chr21:44741600:AGGA	4	Long Reads (vamos)	4-6bp	24	27.3955223880597	135.639378296487
chr21:44747206:GAAACAAAGGGATGGGCC	18	Long Reads (vamos)	16bp+	2	2	0
chr21:44749932:CACCCCACATGGCTGGCCTCCCCGCACCGGGCCGGCACCCCACAGTGCCAGTCACC	56	Long Reads (vamos)	16bp+	6	5.96428571428571	0.0348537005163511
chr21:44750603:GACCCCTCCACACTGGCCCCCTGCCTCTCCATCCCCGCTTCCTCCCTGTGAACGTGCTGTCATTCC	66	Long Reads (vamos)	16bp+	2	2.49074074074074	0.252249913464867
chr21:44752084:AGCCTCC	7	Long Reads (vamos)	7-15bp	4	3.94594594594595	0.087960687960688
chr21:44752679:AGGGAGGGAGGGACAAAGGGAAAG	24	Long Reads (vamos)	16bp+	2	1.93670886075949	0.0600454397922752
chr21:44752945:GTGTGCACGCATGCTT	16	Long Reads (vamos)	16bp+	3	2.89583333333333	0.115350877192982
chr21:44759369:GCTGAGGCCGAAGCCCCACCTCGGGGCCACGCTCTCCAATCAGCCGGCCACTTTG	55	Long Reads (vamos)	16bp+	2	1.89795918367347	0.0925731117189144
chr21:44763608:GGCACCTACACACCCGG	17	Long Reads (vamos)	16bp+	45.5	46.0507246376812	5.69813815719877
chr21:44774622:TTCAGTGGTGAACG	14	Long Reads (vamos)	7-15bp	2	2	0
chr21:44775568:CATTAAAAATAATAATCAGA	20	Long Reads (vamos)	16bp+	2	2	0
chr21:44787094:AAAAAGAAAAGAAAG	15	Long Reads (vamos)	7-15bp	3	2.75833333333333	0.201610644257703
chr21:44788279:TTTTTTTTGTT	11	Long Reads (vamos)	7-15bp	2	2.46825396825397	0.362984126984127
chr21:44795257:AAAAATAAATAAATAAAA	18	Long Reads (vamos)	16bp+	2	2.12359550561798	0.132277834525026
chr21:44798173:TAATTATTATTTGCCAAAATATGCT	25	Long Reads (vamos)	16bp+	2	1.98630136986301	0.0136986301369863
chr21:44802102:GGGAGGACGGGGGTTGTGGAG	21	Long Reads (vamos)	16bp+	2	2	0
chr21:44809104:CTCACTGACAAGCCCTGGAGAGGAAAAGCAGTGGCCATTA	40	Long Reads (vamos)	16bp+	3	3	0
chr21:44810904:CACACACATGCACACACCCACATA	24	Long Reads (vamos)	16bp+	11	10.7067669172932	0.845181134654819
chr21:44812277:TGAACTCCTGACCTCAAGTCT	21	Long Reads (vamos)	16bp+	2	1.98611111111111	0.0138888888888889
chr21:44824055:TCTCCCTCTCCCCACGG	17	Long Reads (vamos)	16bp+	3	2.82105263157895	0.233594624860022
chr21:44824484:CAGCCGCCCCGTCTGGGAAGTGAGGAGCGTCTCCGCCAGGCAGCCACCCCGTCCGGGAGGGAGGTGGGGGTCAGCCCCCGCCAGGCCAGCCGCCCCGTCCGGGAGGTGAGGGGCGCCTCTGCC	123	Long Reads (vamos)	16bp+	8	7.90839694656489	1.43769817968291
chr21:44825934:AAAT	4	Long Reads (vamos)	4-6bp	9	8.86290322580645	0.623328088119591
chr21:44826161:CAACTCCAGGAACATC	16	Long Reads (vamos)	16bp+	3	3	0
chr21:44830607:GGGGTG	6	Long Reads (vamos)	4-6bp	5	5.11940298507463	1.0833800920211
chr21:44834220:CTTTCCGTGCACGGAGAGACCTCCACACTGACACTGGTGGAGAGAAGACGC	51	Long Reads (vamos)	16bp+	4	3.85555555555556	0.147440699126092
chr21:44835992:GCAGCCCCCACCCCACCCCATCCCCACCCCACCCCACCCCT	41	Long Reads (vamos)	16bp+	7	7.56923076923077	4.47966607036374
chr21:44837036:AGCACCTCCGTGTAGCCCCCGACACCCAGGGTGCAGCCCCC	41	Long Reads (vamos)	16bp+	4	3.98837209302326	0.0351573187414501
chr21:44838105:CACCCCTCCCAGACT	15	Long Reads (vamos)	7-15bp	6	5.65	0.27020202020202
chr21:44843609:CTGTGTTCTCAGGAGAAGAAAGAGTGAGTCTCTCTCTCT	39	Long Reads (vamos)	16bp+	2	2	0
chr21:44848862:CACCATAGCAGTGCGTCTGGGGGCAG	26	Long Reads (vamos)	16bp+	2	1.9875	0.0125
chr21:44851913:TTCCACAGTGGATGGCTA	18	Long Reads (vamos)	16bp+	2	2	0
chr21:44853155:GTGTGTGC	8	Long Reads (vamos)	7-15bp	4	3.78991596638655	0.201253382709016
chr21:44854435:CCATGACACCACACAACCACAAACCCAGCGCGGGAGAC	38	Long Reads (vamos)	16bp+	2	1.90804597701149	0.0844693932103716
chr21:44859382:ATGCAGGCACACATGTGTGCATTATGTAGGCTATAAA	37	Long Reads (vamos)	16bp+	3	3.01298701298701	0.012987012987013
chr21:44862563:CCAGACCCAAGT	12	Long Reads (vamos)	7-15bp	2	2.02325581395349	0.0465116279069767
chr21:44863051:CAGCAGCAGAGACACAGCCCACCACGGCCT	30	Long Reads (vamos)	16bp+	9	11.2089552238806	28.7981146897093
chr21:44863866:AACCTACGCTACGGTCTCGTGGAGGAAGAAGAGTTTTTAAGAACATGGCTCATGCCTTAGAATAGAAATCATCGAATACATCTTTCCCGGCCTCCTCA	98	Long Reads (vamos)	16bp+	2	2	0
chr21:44866185:GACTGCCTACTCCCCCAATCCCGTAACACACACACA	36	Long Reads (vamos)	16bp+	12	11.7058823529412	0.25359477124183
chr21:44867621:CGCTCACGTCTGTGACTGA	19	Long Reads (vamos)	16bp+	2	2.01149425287356	0.0114942528735632
chr21:44868771:CCCCAAAGATGCCAAGTCCACTGGGTCTGC	30	Long Reads (vamos)	16bp+	3	3	0
chr21:44869987:CCCAGACCTCTGGATTACCGGTCAGTCTGAGTCAGA	36	Long Reads (vamos)	16bp+	2	2	0
chr21:44873903:GGGCGAGGCGTGACCGAG	18	Long Reads (vamos)	16bp+	5	5.46428571428571	1.04375804375804
chr21:44884535:TGGAGGGGAGGTGTAGACTGC	21	Long Reads (vamos)	16bp+	47	47.3695652173913	0.687242145350682
chr21:44887067:CCAGCCCCTGCTGGATTCCAGG	22	Long Reads (vamos)	16bp+	2	1.98611111111111	0.0138888888888889
chr21:44887505:CCTCACTCCCTGTACCCCTCCTGCCATCCTGACCTGCAC	39	Long Reads (vamos)	16bp+	4	4	0
chr21:44888023:CAGGGTCAGTGCCACCAAGGTCACTGTGGGGCTGGGACTGGTTCCGACTGGAGCCGAATGAGA	63	Long Reads (vamos)	16bp+	3	2.90277777777778	0.0890062597809077
chr21:44892732:AAAAACA	7	Long Reads (vamos)	7-15bp	6	5.75	0.75381679389313
chr21:44893065:GAAGAACCCTCCCAGCACCCTCTCACTGA	29	Long Reads (vamos)	16bp+	2	2	0
chr21:44893255:ACCCCTCAGTGTGCTGGGATGGGGACCCTGGCTCCTTCTGGCTGTCCCCAGAG	53	Long Reads (vamos)	16bp+	2	2.1038961038961	0.0943267259056733
chr21:44895832:AATGA	5	Long Reads (vamos)	4-6bp	19	18.9197080291971	1.72144697294976
chr21:44895992:GTGTGAGTGATCCCGCCTGCG	21	Long Reads (vamos)	16bp+	8	7.98412698412698	0.0157460317460317
chr21:44897686:TCCACCCTGAAGAACGGGGCACGTGGCTGTGTAAAGTACAATGACAACCACCTCCTTCCTCCAGC	65	Long Reads (vamos)	16bp+	2	2	0
chr21:44904335:CATGCACACACAGTCACACATGGCATACACACCCACATATATGCACACACACAATACTCACACACAAATATAACT	75	Long Reads (vamos)	16bp+	2	1.97183098591549	0.0277665995975855
chr21:44904816:ACCACACACACATGCGCTCACACAC	25	Long Reads (vamos)	16bp+	3	2.67	0.243535353535354
chr21:44906127:CTTCC	5	Long Reads (vamos)	4-6bp	15	14.4744525547445	2.08941605839416
chr21:44906455:GAAACAGGTGCTCTGGTCAAGTC	23	Long Reads (vamos)	16bp+	2	2	0
chr21:44911059:CACACACACACATGCAGACGTGTA	24	Long Reads (vamos)	16bp+	2	2	0
chr21:44911130:TGCATGCACACACCAC	16	Long Reads (vamos)	16bp+	3	3.13978494623656	0.143291257597008
chr21:44911279:ACACACACATACACACC	17	Long Reads (vamos)	16bp+	3	3.26415094339623	0.329559748427673
chr21:44911479:GCCAGGAAGAGAAAGCTGGCTGGATGCCCGCGGGTGCCAGGCTGTGT	47	Long Reads (vamos)	16bp+	2	2	0
chr21:44912781:CCCCAGGGTGCAGGGTCCAGCCGGCTTCAGGACTC	35	Long Reads (vamos)	16bp+	7	8.08461538461538	2.94627310673822
chr21:44914049:AGGCCCTCCCTGCTGCCCCACACCAGGGGCGGGTGCCCTCCTCATCCTCCA	51	Long Reads (vamos)	16bp+	2	2	0
chr21:44918935:AGCGTCCCCTCTCCCAGCACTCGGAGCTG	29	Long Reads (vamos)	16bp+	3	5.232	9.77638709677419
chr21:44919460:GGATTCTGCAGTGAGCTGGGC	21	Long Reads (vamos)	16bp+	2	1.9873417721519	0.0126582278481013
chr21:44920298:ACACTACACACACG	14	Long Reads (vamos)	7-15bp	2	1.98913043478261	0.0108695652173913
chr21:44925396:AAGG	4	Long Reads (vamos)	4-6bp	21	20.4926470588235	3.12587145969499
chr21:44928606:GGGTC	5	Long Reads (vamos)	4-6bp	8	7.72093023255814	0.734011627906977
chr21:44928812:TGTGGGCTGCCTTCCTCACCCTGGATGCC	29	Long Reads (vamos)	16bp+	8	9.44186046511628	5.12354651162791
chr21:44930450:GGGAGGGGGAAGATGCCCAGCGAGGCTGGTGAATGTGGCACTGCAGGGGTG	51	Long Reads (vamos)	16bp+	5	4.71428571428571	0.205811138014528
chr21:44932121:GACCCCCACC	10	Long Reads (vamos)	7-15bp	3	2.94174757281553	0.0553969160479726
chr21:44942251:CCTGTGAGGCCTCAGCCTA	19	Long Reads (vamos)	16bp+	2	2	0
chr21:44942393:AGACCAAGGACTTCTCCCTCAGGTGCTGTGGGTGAG	36	Long Reads (vamos)	16bp+	2	2	0
chr21:44945688:TTTG	4	Long Reads (vamos)	4-6bp	11	10.9512195121951	0.456617353058776
chr21:44945864:GCCACCACGCCCAGCTAAC	19	Long Reads (vamos)	16bp+	2	1.97435897435897	0.0253080253080253
chr21:44947514:CCTGTGACTGACAAGTTCATGGCATCGTTCCTAT	34	Long Reads (vamos)	16bp+	3	3.00934579439252	0.0848174925057309
chr21:44948134:ATCGGGCGGTCCGGGGAGCTGGTCGTGGAGC	31	Long Reads (vamos)	16bp+	10	9.93233082706767	0.0787195260879471
chr21:44949858:ACCTGCGGTGGAGGG	15	Long Reads (vamos)	7-15bp	2	1.98571428571429	0.0142857142857143
chr21:44951672:GCCCGAGGGCACTGTGTGGGCACCATCTCTC	31	Long Reads (vamos)	16bp+	2	2	0
chr21:44952566:GCCCAGCAGAGGTCTTTTGGCCGAGTGGACAGTTGGGGTTATGTGGCCCCAC	52	Long Reads (vamos)	16bp+	2	2	0
chr21:44953435:GCACCATCCCCGGCGGTGGGGCCCTGCATCCGGGCCTCGGGAGCCTGTCCT	51	Long Reads (vamos)	16bp+	3	3.45871559633028	0.250594631328576
chr21:44968171:CCCAGTGACACAACCCTGCCACCCGGTGACGCAACC	36	Long Reads (vamos)	16bp+	3	2.94392523364486	0.0534297302063128
chr21:44970856:CCCCTCCCAACCCTCAGTCCCCTCAGT	27	Long Reads (vamos)	16bp+	2	1.98630136986301	0.0136986301369863
chr21:44971059:CCCCCATGCTCTGGACCTCCACCTCCTGTGTGCGCTTTGTGGGCAGTTGTCGGGAGGGGAC	61	Long Reads (vamos)	16bp+	3	2.67	0.223333333333333
chr21:44972945:GCGGTCACAGGACGGTCAGGCAGTTGCACTGCTTGTCCGGG	41	Long Reads (vamos)	16bp+	3	2.70796460176991	0.226453855878635
chr21:44973288:CAGGGGTTCAGCTCCTGAGTGCCCTCACCCCGCCCACCCTCTC	43	Long Reads (vamos)	16bp+	9	11.3533834586466	27.5332649806334
chr21:44976275:GGCTCTC	7	Long Reads (vamos)	7-15bp	4	3.56603773584906	0.343216531895777
chr21:44978367:GTGGGGCGCGT	11	Long Reads (vamos)	7-15bp	41	38.6159420289855	27.5667512958849
chr21:44979386:GGAGGAGGGTGCCGCGGAAG	20	Long Reads (vamos)	16bp+	4	3.93406593406593	0.128937728937729
chr21:44981515:GACAGCGGGGCCTGGACGGGGCCCTGCACACAGAGCCTGCGTGTGGTGTTCAGGGGG	57	Long Reads (vamos)	16bp+	14	14.2846715328467	58.072778016316
chr21:44983942:CACACACCCACACACACCCCCATACACCCCCACATACACCCCCACATACCCCTCCCCACACCCCACACACCCCACATACACCCCTACACACACCCTACACACACCCCACACACACACCCCACCCACACACACCCCCATATACCCCCACACACACCTCACATACACCCCTACACACACCCCACACACACACACACCCCACACACACCCCACACACACCTCCCACATACACCCCACATAACCC	241	Long Reads (vamos)	16bp+	4	3.41525423728814	0.672243951904969
chr21:44988358:TGTGTGCATGCATGTGTGTGCGTG	24	Long Reads (vamos)	16bp+	5	4.54081632653061	0.292131285503892
chr21:44988484:GTGTGC	6	Long Reads (vamos)	4-6bp	11	10.2444444444444	1.69353233830846
chr21:44990143:CCCTCTCTGCCCGGAGGATCCGTCCCAGGAGGGTCAGGAGCAGTCCTGGGGCCGGATGACCATGGCGTC	69	Long Reads (vamos)	16bp+	2	2	0
chr21:44991271:AGCCCTGTCCAGGAGTGTGGACCCCAGGCATCAACTGTCCAG	42	Long Reads (vamos)	16bp+	9	8.35074626865672	1.83845808551229
chr21:44992694:GCCTCGTGACCCCTGGGGGGTGGGCAGAGCAGGGTCTGTGT	41	Long Reads (vamos)	16bp+	4	3.72932330827068	0.244360902255639
chr21:44994478:TGTGCGTGTGTGTGTGT	17	Long Reads (vamos)	16bp+	3	2.58474576271186	0.261987541648559
chr21:44994528:GTGCATGTGTGAGCATGT	18	Long Reads (vamos)	16bp+	2	2.03409090909091	0.033307210031348
chr21:44995685:AAAGACAGGGTCCCAGCCCACCCCCTACAGGGGACCCATGTTGGG	45	Long Reads (vamos)	16bp+	2	2	0
chr21:44996923:TGGGAGGAAGATGGGATGGGTGCCA	25	Long Reads (vamos)	16bp+	2	2.14705882352941	0.146476412347117
chr21:44998327:TTGGCAGGGAGCCTGGCGGGATGGTGCCCTGTCCCCTCACC	41	Long Reads (vamos)	16bp+	3	2.98058252427184	0.0192271083190558
chr21:44999039:GGGCATGGCGCCCCTGGGCT	20	Long Reads (vamos)	16bp+	2	1.95454545454545	0.484153461217681
chr21:45001933:TGCCCC	6	Long Reads (vamos)	4-6bp	5	4.76470588235294	0.283150548354935
chr21:45005642:TATTTATATAATTTTATTTA	20	Long Reads (vamos)	16bp+	2	2	0
chr21:45007792:ATGATTATTCTGAGATCAATCTGTGCTGCTGTGTGGATCAATGTGGCATATTCCTATTAGGATTCCATTGTAAGGAGAGACTGCA	85	Long Reads (vamos)	16bp+	2	2.45918367346939	0.642646749421418
chr21:45015271:TCTGGGAGCAGTGAAGGT	18	Long Reads (vamos)	16bp+	2	1.98809523809524	0.0119047619047619
chr21:45017671:GACCTGAGTGGACAG	15	Long Reads (vamos)	7-15bp	5	5	0
chr21:45018904:GGCCCC	6	Long Reads (vamos)	4-6bp	4	3.73118279569892	0.263908368396447
chr21:45028039:CTGGGGGTCACAGCGTCCTGCGGAGGGACCGTCTGT	36	Long Reads (vamos)	16bp+	22	18.4444444444444	103.71144278607
chr21:45032719:GTCTCAGCTCCTTCCCACCGTGGGTTCTGGGCCAGTTGCAGGCAGAGAACAGAGCGGGTGCCTGGCTCAAGCCGGCCAGTGTCTCCCCCAT	91	Long Reads (vamos)	16bp+	2	1.97142857142857	0.0281573498964803
chr21:45033353:AGGGGAACGTCAGGGGCAGATG	22	Long Reads (vamos)	16bp+	2	2	0
chr21:45034508:CTGTC	5	Long Reads (vamos)	4-6bp	20	19.8571428571429	1.95670995670996
chr21:45036105:AATTCAATGGGAAGCCTGG	19	Long Reads (vamos)	16bp+	2	2	0
chr21:45043586:CAGGGCGGGCAGGACGTCCCTTCTCCCTTCGAGACCTGGGGGAA	44	Long Reads (vamos)	16bp+	4	4	0
chr21:45060308:CAGGAGGACCCCATGCT	17	Long Reads (vamos)	16bp+	6	5.82300884955752	0.146965865992415
chr21:45061428:TCTG	4	Long Reads (vamos)	4-6bp	10	10.3055555555556	0.905763239875389
chr21:45069826:TTTTTCCTCTGCCACAGGCACTCCTGCTGTCAATGCCTTCTCATCCTCCAAGGCTCAATGCAGCTTCCTGCA	72	Long Reads (vamos)	16bp+	2	2	0
chr21:45073982:GGCTCGGCGGG	11	Long Reads (vamos)	7-15bp	4	4.46551724137931	1.62488755622189
chr21:45074589:GGC	3	Long Reads (vamos)	2-3bp	14	15.2362204724409	11.737407824022
chr21:45084943:TCTGGAGTCAGACACAGTACCTGGTTACCCTGGGATCATGTGCAGTGAGCCTGGGCT	57	Long Reads (vamos)	16bp+	2	2	0
chr21:45093268:CTCGGGTAGGAG	12	Long Reads (vamos)	7-15bp	2	1.9620253164557	0.0370009737098345
chr21:45095529:CATCCCGCTGTTTCAGGGTTCTG	23	Long Reads (vamos)	16bp+	4	4	0
chr21:45105079:TTGTT	5	Long Reads (vamos)	4-6bp	6	6.29166666666667	0.37719298245614
chr21:45108716:TTCTTAGGATGGCTCTGTATTCATTATGGATTTCATAAGTCACATGGCTGGAAGGTACCTGATA	64	Long Reads (vamos)	16bp+	1	1.08	0.0745945945945946
chr21:45109139:GCGCGTGTGTGCGCGCTTGTGTGTATATGTGTGTGCGCGCGTGTGCGTATGTGTGTGCACT	61	Long Reads (vamos)	16bp+	6	5.58762886597938	0.640678694158076
chr21:45113443:TATATATATATATGTGTGTGTGTG	24	Long Reads (vamos)	16bp+	4	3.91891891891892	0.0751842751842752
chr21:45115258:GTCACAGAGTGAGTGAATGCTGAGCCGCTGTGATGGGAAAGCTCTCTGCTGAGTTGGTTCAGTCTGG	67	Long Reads (vamos)	16bp+	2	2	0
chr21:45118307:CTTAATTCACTTCCTTATAGAATGGATGGCTGACAGACTT	40	Long Reads (vamos)	16bp+	3	3	0
chr21:45128786:CCTGCTGCCCTCCAGTGGCATGTGTGGCA	29	Long Reads (vamos)	16bp+	2	2	0
chr21:45133682:GTGTGCGCCCGACGGGGGTGTGTGCCCGACAGTGGT	36	Long Reads (vamos)	16bp+	24	23.4202898550725	0.62498677668465
chr21:45134499:GTGTGTGTGCCTGACGT	17	Long Reads (vamos)	16bp+	4	3.96703296703297	0.0322344322344322
chr21:45139376:CTTGATTTTTTGGTTCTGTTTTCTCTTTTTCCTGATTTC	39	Long Reads (vamos)	16bp+	3	2.9620253164557	0.0370009737098345
chr21:45145992:TTACCTACGGCCAGATGGCTGTTGTCACTGCCTGTGGTGGGGTTACGGTTTCGGACTCACCTGATCCGTTCTGCCGGGA	79	Long Reads (vamos)	16bp+	2	2.47706422018349	0.251783893985729
chr21:45149600:AATTTAACTGTT	12	Long Reads (vamos)	7-15bp	2	1.98571428571429	0.0142857142857143
chr21:45155564:CACCCATCACCCATCATCCATCCATCCATCCACCCACCCATCATCACCCATCACCCATCATCCATCTATCCATCCACCCACCCATCATCACCCATCACCCATCATCCATCCATCCATCCATCCACCCACCCATCATCACCCATCACCCATCATCTATCTATCCATCCATCCACCCACCCATCATTACCCATCATCCATCTATCCATGCACCCACCCACCATCACCCATCATCCACCCACCCAACCACCCACCATCACCCATCATCCATCATCCATTCATCCATCCATCTGCCCACCCACCCATCATCCATTCATCCATCCATCCACCCACCCATCATCACCTATCATCCATCATCCATTCATCCATCCATCCATCCACCTACCCATCATCACCCATCATCTGTCATCCATCCATCCATCCACCCACCCACCCATCATCACCCATCACCCATCATCTATCCAGCCATCCATCCACCCACCCATCAT	485	Long Reads (vamos)	16bp+	21	21.0425531914894	3.82612674445207
chr21:45162860:AGATGTGAATCTTAACTCACAGCACCAGACACTTCAGACCC	41	Long Reads (vamos)	16bp+	2	2	0
chr21:45171360:GAATCCACGCGAGAAGTCTTTTGCTGGACTG	31	Long Reads (vamos)	16bp+	2	1.97183098591549	0.0277665995975855
chr21:45172580:ATTTCTGCATGGTATTG	17	Long Reads (vamos)	16bp+	3	2.98888888888889	0.0111111111111111
chr21:45174682:ATAC	4	Long Reads (vamos)	4-6bp	11	10.7037037037037	0.958116995500173
chr21:45181575:TTG	3	Long Reads (vamos)	2-3bp	14	13.9384615384615	0.724865831842576
chr21:45184767:TATTTTGTATGT	12	Long Reads (vamos)	7-15bp	2	1.98863636363636	0.0113636363636364
chr21:45194416:CCTCTGTACTCTGCCTGTTCACCCCTCTCACCTCCTAA	38	Long Reads (vamos)	16bp+	5	4.86554621848739	0.117362199116935
chr21:45202703:TGTGCTGAGCGTCTAACCCTGCAGCGCGTGCCACAC	36	Long Reads (vamos)	16bp+	10	9.93700787401575	0.0753655793025872
chr21:45205262:AAAG	4	Long Reads (vamos)	4-6bp	8	8.16923076923077	0.777340488968396
chr21:45208605:GTGAGTGTGTGCATGAGTGCGT	22	Long Reads (vamos)	16bp+	5	4.76422764227642	0.24723443955751
chr21:45224472:CTGGGTTCGGGGAGCCCTGGGCGGGGTGGCTGTTGGGGGGAG	42	Long Reads (vamos)	16bp+	19	18.6370967741935	8.86723052714398
chr21:45225070:TTGTT	5	Long Reads (vamos)	4-6bp	4	4.45544554455446	0.37049504950495
chr21:45229572:TGGTGGCTCACGCCTGTAATCCCAGCACTTTGGGAGGCTGAGGTGGGCAGATCATGAGGTCAGGCATTTGAAACCAGCCTGGCCAGTATGGTGAAACTCTGTCTCTACTAAAAATACAAAAATTAGCCGGGCGTGGTGGCATGCACCTGTAGTCCCAGCTACTCGGGAGGCTGAGGCAAAAGAATCGCTTGAACCCAGAAGGCAGAGGTTGCAGTGAGCCAAGACCACACCACTGTAGTCCAGCCTGGGCGACTGAGCGAGCCTCCATCTCAAAAAACACACACACACACACACACACAAAAATACTGGGACAGCTGAGCG	321	Long Reads (vamos)	16bp+	2	1.98571428571429	0.0142857142857143
chr21:45231852:TATGAATACTGAATGCCT	18	Long Reads (vamos)	16bp+	5	5	0
chr21:45234238:GCAGGCGGAAGCG	13	Long Reads (vamos)	7-15bp	6	5.921875	0.450541338582677
chr21:45241944:CAGCTTCAAAGGAACACAATAATTCTCCAG	30	Long Reads (vamos)	16bp+	2	2	0
chr21:45242679:TAATCTCAGCACTTTGGGAGGCCAAGGCAGGTGGATCACCTGAGGTCAGGAGTTTGAGACCAGCCTGACCAACATGAAGAAACCCCGTCTCTACTAAAAATACAAAATTAGTCGGGTGTGATGGCGCATGCCTGTAATTCCAGCTACTCAGGAGGCTGAGGCAGAAGAATCGCTTGAACCCAGGAGTTGGAGGTTGCGGTGAGCCGAGATCGTGCCATTGCACTCCAGCCTGGGCAATAAGAGTGAAACTCCGTCTCAAAAA	262	Long Reads (vamos)	16bp+	2	1.98571428571429	0.0142857142857143
chr21:45245502:GGGGTGAGGGGTGGGGGGCTCTGTGCCTATGGGGTG	36	Long Reads (vamos)	16bp+	9	8.91666666666667	0.611323155216285
chr21:45253820:CCCCGGTCTGGTGGAGCC	18	Long Reads (vamos)	16bp+	20	19.7045454545455	0.484559333795975
chr21:45255677:GATCCCAGCAGTGCCCCCCACACACACCCAGAGCG	35	Long Reads (vamos)	16bp+	4	3.71317829457364	0.284278100775194
chr21:45264627:GGGCGGGGCAGTCGGGGTGAGGGTG	25	Long Reads (vamos)	16bp+	5	4.67175572519084	0.468349970640047
chr21:45265645:TCACAGAGGTTCCAGAGTCAGGGAGAACTG	30	Long Reads (vamos)	16bp+	2	1.7304347826087	0.19862700228833
chr21:45266990:CACGAGGGCCCACGCTCCCGGCCTCGGGGACGCTCACGGCAGCCCCACAAGAACGATCA	59	Long Reads (vamos)	16bp+	4	3.91566265060241	0.078166323831913
chr21:45267967:TCTCCCTCTCCCCACGG	17	Long Reads (vamos)	16bp+	7	7.2890625	1.38822588582677
chr21:45276210:AAATAAAATTAA	12	Long Reads (vamos)	7-15bp	3	3.42857142857143	0.266483516483516
chr21:45280054:ACATTCCACACGGGCGCGGGTAGAGG	26	Long Reads (vamos)	16bp+	2	1.98666666666667	0.0133333333333333
chr21:45280639:GGATCCCGTCTTGGACTCGCCTCACCCCAGGCTGCCTGTCCCTCACTCGCTGGGTTTCGTCTCAATTGCAC	71	Long Reads (vamos)	16bp+	3	2.97368421052632	0.0259649122807018
chr21:45284100:GCAGGAACAAAGCGGGAGGGAGCATCGCGCAGGTGAAGTTCTGGG	45	Long Reads (vamos)	16bp+	4	4	0
chr21:45286654:CCCCAAGGCACAGACAAGT	19	Long Reads (vamos)	16bp+	3	2.7032967032967	0.210989010989011
chr21:45287186:GCCCCT	6	Long Reads (vamos)	4-6bp	8	7.71428571428571	0.429714285714286
chr21:45287258:GCCCCGCCCCCATCCCATCCCATCGCCCTGATCCCTGCCCCGCCCCCATCCCATCCCTCCTGGCCCCTGCCCCCTGCCCCTAGACCATC	89	Long Reads (vamos)	16bp+	3	3	0
chr21:45288176:CGGGAGGTCCCGGGGT	16	Long Reads (vamos)	16bp+	2	1.98148148148148	0.0183454482519903
chr21:45290817:GGAACCCGAATGGCCAATGGACAGGAAG	28	Long Reads (vamos)	16bp+	2	2	0
chr21:45291698:CCCCCCATCGGGGACCCACAGCACTGCAGCC	31	Long Reads (vamos)	16bp+	4	4	0
chr21:45307605:GTGCAAATACACACCAGTAACACGTGCACAGACACACTCCAGGAATATGCATGCAT	56	Long Reads (vamos)	16bp+	9	9.65648854961832	2.16570757486788
chr21:45311874:CCAT	4	Long Reads (vamos)	4-6bp	15	15.0692307692308	1.22772808586762
chr21:45318359:GCCCCCACTCCTCTG	15	Long Reads (vamos)	7-15bp	2	2	0
chr21:45321090:CGTGTGCATCCTGGGGTCAGGGTCCCCT	28	Long Reads (vamos)	16bp+	11	10.6538461538462	0.274597495527728
chr21:45322720:CCTCCTCTTCCTCACGTGGGTTCTCCTGTCCCAGCCCCGC	40	Long Reads (vamos)	16bp+	2	2	0
chr21:45323880:CCAGGGTCTCATTGTCCCTCACCTGG	26	Long Reads (vamos)	16bp+	2	1.98611111111111	0.0138888888888889
chr21:45325805:GCTGTGGTTCTGTGG	15	Long Reads (vamos)	7-15bp	3	2.99	0.01
chr21:45326016:CCCCGGGAGGCTCTGGGCCCTTGTATCAGGGTTGGGGGGTTAACCAGCC	49	Long Reads (vamos)	16bp+	2	2.02083333333333	0.0206140350877193
chr21:45328285:CTTCTCGGACGCCGCCCCAGCACGGTCCTTGTGTGAGGTGGACACTC	47	Long Reads (vamos)	16bp+	3	2.79646017699115	0.163558786346397
chr21:45330569:GGACTCAGGGCCTCAGGGTGGAGGATGGTCA	31	Long Reads (vamos)	16bp+	8	7.64705882352941	1.16251246261216
chr21:45332027:GGCAGGGGGAGGGCAGGGGGAGGGGGCTGAGAGCG	35	Long Reads (vamos)	16bp+	4	4.13513513513514	0.190663390663391
chr21:45332387:TCTGTGTATGTGTGTCAATGTGTCTGTGTGCTTGTGTGTCTGTCACTGTGTCTGTGCATCCATGTGTCTGTGCGTCTGTGTGTCTGTGCATCCGTGTGTCTGTGCATATATGTCTGT	117	Long Reads (vamos)	16bp+	4	3.96703296703297	0.0544566544566545
chr21:45335053:TGTGCCCCCTCCCCAGACC	19	Long Reads (vamos)	16bp+	26	26.3134328358209	0.59275053304904
chr21:45340394:CATC	4	Long Reads (vamos)	4-6bp	303	271.956204379562	4469.20395019322
chr21:45342975:GTCCAGACCAGGCCACACAGCGGTCAGTGAAGTGGGATGGAAG	43	Long Reads (vamos)	16bp+	5	5.50393700787402	1.91863517060367
chr21:45343990:AAAT	4	Long Reads (vamos)	4-6bp	10	10.0291262135922	0.165810013325719
chr21:45345140:TTCCAGCTGGATTTTCAACACAGGGAATTGGTTAGACGTCCCTGGCGGGGTGTGTCGC	58	Long Reads (vamos)	16bp+	18	25.2919708029197	80.4729497638471
chr21:45348917:GGGCCTGTGTCTG	13	Long Reads (vamos)	7-15bp	2	2	0.0285714285714286
chr21:45350230:ACACATGCACAAGCATTC	18	Long Reads (vamos)	16bp+	3	2.74545454545455	0.191492910758966
chr21:45351290:GGGGGAAGGGCCTCCGCCTACCTGGGGCTCAGCGGGGACCAGGACATGGTGGCGGCCGGAT	61	Long Reads (vamos)	16bp+	2	2	0
chr21:45352925:TCCTGTGCCCACAGCCGGGGC	21	Long Reads (vamos)	16bp+	3	2.90666666666667	0.0857657657657658
chr21:45353576:ACACAGGCACACAGGCAAAGGCACAGGCACACAGACACATACACACAGACACAGGCACACAGACACAGGTACACAGG	77	Long Reads (vamos)	16bp+	6	5.94252873563218	0.28735632183908
chr21:45365241:CCAGCGTCACCGGGCCATAGTGAGCCGCCAAG	32	Long Reads (vamos)	16bp+	5	4.31578947368421	0.925943176525384
chr21:45365985:CATTCCTCACCG	12	Long Reads (vamos)	7-15bp	3	2.95348837209302	0.0448700410396717
chr21:45367916:GGCTCTGACAAGGCAGATGCTCCTCCCCAGGGGGTTTCAGACTCTGGCTGAGGGAGACACAAACCTG	67	Long Reads (vamos)	16bp+	2	2	0
chr21:45370699:ATCATCTGGACGGGCCCAGCCTGAGCACGTGAGCCTTCGAGGGCAGAGAACGTTCCCTGGCTCGTGCTGGAGCGATTCACTGGCT	85	Long Reads (vamos)	16bp+	2	2	0
chr21:45373058:CTGGGCGAGCTCACACACTGGGGTTTGCTGCGGGTGATCAGCAC	44	Long Reads (vamos)	16bp+	2	2	0
chr21:45374522:CCCCACCCCTGCCTCCT	17	Long Reads (vamos)	16bp+	4	3.71653543307087	0.252343457067867
chr21:45375466:GAGGAGGGGCAGGAGCAGAGGCACTGCAGGCTGGGGGATG	40	Long Reads (vamos)	16bp+	6	5.95192307692308	0.259802091112771
chr21:45375924:TGGAGGTGGCC	11	Long Reads (vamos)	7-15bp	13	15.508064516129	9.61782061369001
chr21:45376389:GGCCTAGAGATGATAGCCTGGAGGTGGCCTGGA	33	Long Reads (vamos)	16bp+	2	1.98611111111111	0.0138888888888889
chr21:45378991:GCCTGATTCCTTCTCATCATTGTCCAGAGCCGCTCCCATCAGGGCCAAGGTGGCCCCGAGCC	62	Long Reads (vamos)	16bp+	4	4.09174311926605	0.139653414882773
chr21:45379985:CACCCAGCGTCCGTCCGTGCACACACGCTCACCTCG	36	Long Reads (vamos)	16bp+	22	22.5328467153285	2.53016316015457
chr21:45381583:CAGGATCGCTGAGCGCCAGGCATGGAGGCCACAGCCAAGG	40	Long Reads (vamos)	16bp+	2	2	0
chr21:45386028:CATCTTTCCCCCAGATGTCATCAGTGCCTGCTTCCCTCCCTGTGGAGGGCTCTGAGGGCCGACCCCCAAAGTC	73	Long Reads (vamos)	16bp+	4	4	0
chr21:45386805:AAAGTCAGGAGCATCCACAGATCCACTCTGTCCCGGACACGCTCTC	46	Long Reads (vamos)	16bp+	2	2	0
chr21:45388841:TGAGTCCTCCACTGAGCACGGCCACTCCTGTAGGCTCACCCCACTGGAGCTCGCTCTCGGACTCTAATAAACAAG	75	Long Reads (vamos)	16bp+	6	5.421875	0.545029527559055
chr21:45391518:AGATGAGATTCGGGTGGGGACAAACCACATCACCTGGCTACCTACTACTGTACCACGCATACCCGGCCA	69	Long Reads (vamos)	16bp+	2	2	0
chr21:45392316:TTCCCTGAGTTTCCGCACTCAGGGCCGGGAG	31	Long Reads (vamos)	16bp+	2	2	0
chr21:45393727:CAGCCGGCTGTGGGGCCGGGGGCTGAGCCTGGGTGG	36	Long Reads (vamos)	16bp+	7	6.36363636363636	1.43333333333333
chr21:45400128:AAAAATAAAAAAAT	14	Long Reads (vamos)	7-15bp	2	2.01030927835052	0.0103092783505155
chr21:45401349:GTTTCTGTTCTATTTTGTTT	20	Long Reads (vamos)	16bp+	2	2	0
chr21:45405026:GCCCGGCCCCGCCCCGCGCCCGCCCCCTGCCCGC	34	Long Reads (vamos)	16bp+	5	4.8030303030303	1.38075410594495
chr21:45405287:CTGCGGGGCTGCGGGGGTCCCGGGGGTCCCGGGGGTCGGCTGGGTC	46	Long Reads (vamos)	16bp+	5	5.22950819672131	2.16176669827937
chr21:45411560:TCTGGAGGGCCCGGCGCTGTGAGTGAGCAGTCATAGGGAACAGTGCACCCTTATCGCTGACACAGGC	67	Long Reads (vamos)	16bp+	2	2	0
chr21:45412193:CTTTAACTGGGGGTATATTT	20	Long Reads (vamos)	16bp+	2	2.09708737864078	0.0885208452312964
chr21:45416507:CTGAGGACAGTGTGCTCTCCTGGGCCTCGGTCCGTCCTCTGTGACCTGGTCACCCAGCATCTCTTAGATTTCCT	74	Long Reads (vamos)	16bp+	2	2	0
chr21:45416838:GCTCGTTCTGCATAT	15	Long Reads (vamos)	7-15bp	3	2.98924731182796	0.010752688172043
chr21:45419169:GTGACATGCAGTTCCGTGTAGTGACGTGATGCCGGGTA	38	Long Reads (vamos)	16bp+	6	5.83464566929134	0.139107611548556
chr21:45422277:CTCTGTCTGTAGAGGGGCAGGAGGCCCTGGGTTTGGTGGG	40	Long Reads (vamos)	16bp+	2	1.98958333333333	0.0104166666666667
chr21:45422946:CCAGCTAATTTTTTGTATTTTT	22	Long Reads (vamos)	16bp+	2	1.98888888888889	0.0111111111111111
chr21:45423483:CCCGCCC	7	Long Reads (vamos)	7-15bp	3	2.83516483516484	0.361416361416361
chr21:45425210:TGTGTGTGCTGTGAGTGCAGTGTGACCGCGTCCACCTGTCTCCCTGGACACGCCTGTCAGAGCCCC	66	Long Reads (vamos)	16bp+	2	1.97872340425532	0.0210478151452757
chr21:45429887:CGTGAAGTGGGGTCATGGTTTGGGGGCCCCCATCTCCCTAGCGCCCTCTCGTTGGGGACCCCCCATCTCCCTAGCGCCCTCTCATCCTCTCCTGCATGTGCTGTGTC	107	Long Reads (vamos)	16bp+	3	3.16	0.176161616161616
chr21:45431340:GGACCCGGCGGCCCAGGGGAGGGGGGCAGGCA	32	Long Reads (vamos)	16bp+	8	9.625	12.325
chr21:45434011:TGTGTGAGCAGGTGCATGGGCCAGG	25	Long Reads (vamos)	16bp+	6	5.4	1.85546218487395
chr21:45435198:AGAAGAGGAAGAAGGGGGTGGGGGGAGGGAGGAA	34	Long Reads (vamos)	16bp+	4	3.96240601503759	0.581909318751424
chr21:45437086:CACACACACTCAGACACACAGGCACTCTCCTGCACA	36	Long Reads (vamos)	16bp+	35	30.8308823529412	57.0600762527233
chr21:45440455:GCCACGTTCCCCGGAAGCAGTCGGGGCCTGCTGGGGTTTGA	41	Long Reads (vamos)	16bp+	7	8.10655737704918	2.79020457932529
chr21:45442581:CTGGTGTGGGCGGTGGTGGTG	21	Long Reads (vamos)	16bp+	30	28.8759124087591	25.7418419922714
chr21:45444317:AGGTGCGTGCAGGGGTGTAGTG	22	Long Reads (vamos)	16bp+	2	1.93	0.0657575757575758
chr21:45447195:TATATATCA	9	Long Reads (vamos)	7-15bp	6	6.07692307692308	0.175066312997347
chr21:45452425:CTTGTGTGTGCATGAGTATTCACATGTGACATGTGAGCCTATATGTATGTGTGTGATTGCGAGTATTCATGTGTGACATGTAAGCATGTATGTACATGTGTGAGCTTGTGTATGCATGTGAGCATTCATGTATGACATGTAAGCATTATGTATGTGTGTGGGCTTGTGTATGCGAGTATTCACATGTGACATGTGTGAGCATGTATGTGTGTGTGATTGTGTATGCATGTATTCATGTGTGACATGTGAGCATGTATGTACATGTGTGTG	270	Long Reads (vamos)	16bp+	3	2.97142857142857	0.0281573498964803
chr21:45458228:TAGGGCTGGAGCTCTCCCAGGCAGGGACCGTGCCCACGGCTGTTGGCATCTCG	53	Long Reads (vamos)	16bp+	4	4	0
chr21:45466443:ACCCAGGAAGGTTGAGCTCTCGC	23	Long Reads (vamos)	16bp+	3	3	0
chr21:45466956:GATCATTGTAACAGCTGCCATCTGGATGGAC	31	Long Reads (vamos)	16bp+	2	1.98837209302326	0.0116279069767442
chr21:45467870:TGCCCATCAATGCTCAAAGCATGGAAGGGGAAGCCTGTGGACACCATGTCTGCTG	55	Long Reads (vamos)	16bp+	3	2.95049504950495	0.0475247524752475
chr21:45468907:TCAGCCCGGGCCTCCAGCGCAGGCCTCCTGGGTTCTTGGCTGC	43	Long Reads (vamos)	16bp+	2	2	0
chr21:45470926:CTGCTGGGCGTGGGTGGCGTGCAGCAGGCCGTGTG	35	Long Reads (vamos)	16bp+	8	7.9	0.109174311926606
chr21:45471712:ATTTCCAGCTGTGTCCTG	18	Long Reads (vamos)	16bp+	3	3	0
chr21:45474706:TGGACCCACAGCCTCGCTCCTGGGGGCGTGGGCAGGAGACGCCGTGGACG	50	Long Reads (vamos)	16bp+	6	5.78861788617886	2.03691856590697
chr21:45475344:AGAGAGGGCTGGACGAGGCG	20	Long Reads (vamos)	16bp+	2	2	0
chr21:45476497:GTGTGTGTGTGGTGTGGGGTGGTGTGTGGTGTGTAAC	37	Long Reads (vamos)	16bp+	4	3.93243243243243	0.0638652350981118
chr21:45479208:CACACACCACACATTACACACCACACGTGGACACATGCACACACATTACACACATGTGTG	60	Long Reads (vamos)	16bp+	3	3.39423076923077	0.24113144137416
chr21:45480092:AGGGCCCCC	9	Long Reads (vamos)	7-15bp	4	3.92452830188679	0.184725965858041
chr21:45481271:CCCCACCAGCTCTGCCACACATGACGGGCAGCAGGTCATGACTGGCAGCAGGTGCCTG	58	Long Reads (vamos)	16bp+	2	1.98969072164948	0.0103092783505155
chr21:45483855:CACACACACACCTCTCCAGCATATGTACACATG	33	Long Reads (vamos)	16bp+	15	14.5441176470588	1.77581699346405
chr21:45486209:TGGTCCCAGGGTCCTGAGCCTCCTCTCCTCTCTCCTCTCTTCTCCCCTCGCCTGCCCGGGAGCCAGGGC	69	Long Reads (vamos)	16bp+	5	4.45185185185185	1.02564953012714
chr21:45486580:CCTCCCGCTGTGCATGTGGG	20	Long Reads (vamos)	16bp+	2	1.98130841121495	0.0185152530417916
chr21:45489822:CCTCCCCCACTTCCACCTGCCCCACACCTCCTCCCCGACTTCCC	44	Long Reads (vamos)	16bp+	7	7.28358208955224	1.22724722253395
chr21:45490428:TGTGCCCACTCCCGGGTCTCTGGGCCTCCG	30	Long Reads (vamos)	16bp+	8	9.30147058823529	2.18251633986928
chr21:45492930:CACCTGCAGAGGCCTGCAGTGTCCAGAGTGAGGCTGGGGCCGGGAGGTGTCCTGGTGGGGGT	62	Long Reads (vamos)	16bp+	2	2	0
chr21:45493758:GCCCCTCGTCCTCTCCCT	18	Long Reads (vamos)	16bp+	2	2	0
chr21:45496069:CCATGCCCT	9	Long Reads (vamos)	7-15bp	7	7.025	1.48676470588235
chr21:45496404:TTTCTGATT	9	Long Reads (vamos)	7-15bp	3	2.97560975609756	0.0240891297801867
chr21:45496511:CCCCCAGGACCTCCAGGG	18	Long Reads (vamos)	16bp+	2	1.98863636363636	0.0113636363636364
chr21:45498290:CCAGGGTCCCCTCTCGCCG	19	Long Reads (vamos)	16bp+	11	10.8976377952756	0.251343582052243
chr21:45499359:GGTCAGAGGCTCCCTCGGGAACCCGCGTGGGCTGCCCCGCATGGCATCCCAGGAACAGTGG	61	Long Reads (vamos)	16bp+	6	7.22480620155039	5.44125484496124
chr21:45500062:TGGGTGTGTAGTGTGGGGGTGTGGTTTGGTGTGTGT	36	Long Reads (vamos)	16bp+	53	55.6231884057971	493.112451073733
chr21:45501647:GGGGCTCCACAGCCGGTCACCTCCCTCTGCAGAAGGACCCCCA	43	Long Reads (vamos)	16bp+	8	11.0652173913043	38.674547762615
chr21:45504502:CCCCCCCGG	9	Long Reads (vamos)	7-15bp	2	2	0.216867469879518
chr21:45505383:CCCCCTGGG	9	Long Reads (vamos)	7-15bp	3	2.89516129032258	0.0946105428796223
chr21:45506730:CCCACCTTCCTTCTAGAGCCCT	22	Long Reads (vamos)	16bp+	3	3.0495867768595	0.847520661157025
chr21:45507059:GGGTGCTGGGCAGGGAGCGTACCCTGGCACAGGCTTGGAGGGGC	44	Long Reads (vamos)	16bp+	10	8.62015503875969	2.09677810077519
chr21:45507749:CCCCACTACCTCTGTCTCAGCGCTGGCC	28	Long Reads (vamos)	16bp+	2	2	0
chr21:45508071:GATGGTGGACAGGTGGGTGAGTGTATGAATGGGTGGGTGGATAGTGGGTAAGTGGGTGAGTGGATGGTGGACAGGTGGGTGAGTGGATGGGTAGGTAGATGGGGAGGTGGATG	113	Long Reads (vamos)	16bp+	5	4.90123456790123	0.0901234567901235
chr21:45510938:CACACCCCCCACACACAACACACCCCCCCCCACACATCCACACCCCACATCCA	53	Long Reads (vamos)	16bp+	2	2.30188679245283	0.38418688230009
chr21:45517021:AGGGCAGACTGGCCGGGCCCTCGGGGTCTGGGGAGCTGTGCCACGCA	47	Long Reads (vamos)	16bp+	2	2	0
chr21:45517518:GTCACCCCCAAAGCCTCATGGAGTCAGTGGAGACCATGTGGGGAGCCTA	49	Long Reads (vamos)	16bp+	2	1.98611111111111	0.0138888888888889
chr21:45522221:ATTATCCACCAGGGAAATGCAAATTAAAACAAT	33	Long Reads (vamos)	16bp+	2	2	0
chr21:45524028:TTCACCCCTGGGCCTCGGAGACTCACCTGCCCTAAGCG	38	Long Reads (vamos)	16bp+	23	19.6456692913386	17.6432945881765
chr21:45527131:GGGTGGGCCCTGGAGGTGAGTGGCAGCCAGGCA	33	Long Reads (vamos)	16bp+	18	18.7591240875912	6.59596393301846
chr21:45528790:GAGTGACCACCTGCATCTGT	20	Long Reads (vamos)	16bp+	2	1.98684210526316	0.0131578947368421
chr21:45529576:CATGTGGTGTGTCCCTGTGAGTGTGTGTGTGTCCGTGTGTAGTGTGTGTCCATGGGTAAGCATGTAGTGTGTTCATGTGAGTGTGGTGGGTGTCCGTG	98	Long Reads (vamos)	16bp+	5	4.96062992125984	0.0381202349706287
chr21:45531012:CCACGGGGCAGGGGGAGGTGGCGGGGAGCCTCCGGGGGAAGGAT	44	Long Reads (vamos)	16bp+	13	16.8270676691729	25.3107769423559
chr21:45533404:TGGGCACACC	10	Long Reads (vamos)	7-15bp	3	2.97849462365591	0.129967274427302
chr21:45537389:GAAGCTGCTCCCCGCCCACCCACAGGCGGCCGCCCGGCACCCCGGCACCCACGTGCCTATTCCA	64	Long Reads (vamos)	16bp+	8	7.12962962962963	1.02976808584285
chr21:45542009:AGACCCCGGCCCACGCCCCGCACCCTCCCCAGGGCCCCCCAGACCCCAGGCTGCAGACCGC	61	Long Reads (vamos)	16bp+	4	3.86363636363636	0.118849040867389
chr21:45549628:GGGGCAGGGGGAGAGGTGGTGGGTGGT	27	Long Reads (vamos)	16bp+	7	6.7196261682243	0.448950802327632
chr21:45550892:CCCTCCCACCACCGCCCCCCA	21	Long Reads (vamos)	16bp+	3	2.64566929133858	0.230596175478065
chr21:45553634:CCCCCTCCCAATCCCCCACG	20	Long Reads (vamos)	16bp+	53	61.9275362318841	668.593250819846
chr21:45555135:CGCAGGGGGCGG	12	Long Reads (vamos)	7-15bp	21	22.2028985507246	17.5935681794139
chr21:45555425:TGGGGGAGGTTGTGGGGGGAAGGGGA	26	Long Reads (vamos)	16bp+	2	1.92391304347826	0.0710702341137124
chr21:45555530:GGGGGCGGCGGC	12	Long Reads (vamos)	7-15bp	2	1.95833333333333	0.0404929577464789
chr21:45555896:TGCGCATGCAGCAAGGTCTACTCCCGCGAGGTGACCACGG	40	Long Reads (vamos)	16bp+	2	2	0
chr21:45556873:TGCACGTGTCTCCTGGGACGGCGACTCAGA	30	Long Reads (vamos)	16bp+	4	4	0.0175438596491228
chr21:45558795:TTTTCTTTTTCTT	13	Long Reads (vamos)	7-15bp	2	2.12396694214876	0.242837465564738
chr21:45560339:GGGTGCCCACTATGGCCCCCACAGGAGCTAATCCACCATGCAGCAGGGAGGGGTCTTGGAGACGCTATGTGGGAATGGGATGTGGCACTGGCACCCCCGCTA	102	Long Reads (vamos)	16bp+	2	2.36458333333333	0.234100877192982
chr21:45561763:AAAT	4	Long Reads (vamos)	4-6bp	11	10.7698412698413	0.466603174603175
chr21:45562725:AAGGAGCTGAATTTACAGCAGATTCCAACAGTCCGTGGAAGATCCTCCTCCGGTATCTACGTGTG	65	Long Reads (vamos)	16bp+	3	3	0
chr21:45564048:TTTTTCTT	8	Long Reads (vamos)	7-15bp	6	5.75373134328358	1.10430928066435
chr21:45564999:AAAAACGTGTGAGTTTT	17	Long Reads (vamos)	16bp+	2	2.01333333333333	0.0133333333333333
chr21:45572096:GAGGGAGGAGACTTGAACCCTGGGCTGAGAGATGTGTTGGAGGATGACTTAACACTGTGGAAAGGACAGAAGCTGGC	77	Long Reads (vamos)	16bp+	2	2	0
chr21:45575452:GCCCCGTGTGTCCCGGCTG	19	Long Reads (vamos)	16bp+	2	2.02777777777778	0.0272585669781931
chr21:45578860:GACAGGGTTCCCCCTGCCCCGCTCCCAATCCA	32	Long Reads (vamos)	16bp+	4	3.734375	0.212352362204724
chr21:45579039:CCCCTGGGATGGGGGTG	17	Long Reads (vamos)	16bp+	57	56.4926470588235	3.19994553376906
chr21:45588447:CCCCATCTCTTTCTCTC	17	Long Reads (vamos)	16bp+	3	3.18548387096774	0.152307894046682
chr21:45590596:GGGGCGGGGCTGAGGCAGGA	20	Long Reads (vamos)	16bp+	6	6.104	0.626193548387097
chr21:45591253:CACACACACAGAGATACACACAACACTCCATATGGACACACA	42	Long Reads (vamos)	16bp+	5	5.43434343434343	0.268604411461554
chr21:45591737:CCACATAGGCACACACACCACGCACACCACACACACACAAAACACTCCATGTCGACACACAAATCACACACAAACCACACACACAAAACACT	92	Long Reads (vamos)	16bp+	4	4.00909090909091	0.155879899916597
chr21:45593229:CCCCACGGCCCCGTCG	16	Long Reads (vamos)	16bp+	7	6.88709677419355	0.133490689745607
chr21:45594876:CACTCCCCTGCCTGCCTGGGGCCACCTCCCTC	32	Long Reads (vamos)	16bp+	6	5.99186991869919	0.00813008130081301
chr21:45597421:TTTA	4	Long Reads (vamos)	4-6bp	7	6.55339805825243	0.406434418427565
chr21:45597471:CCCAGGCTGGAGTGCAATGGCACGATCTCGGCTCACTGCAACCTCCGCCTCCCAAGTTCAAGTGATTCTCCTGTCTCAGTCTCCCAAGTAGCTGGGATTACAGGCATGCGCCACCATGCCCAGCTAATTTTGTATTTTTAGTAGAGACAGGGTTTCTCCATGTTGTTCAGGCTGGTCTCGAGCTCCCGACCTTAGGTGATCCACCCGCCTCAGCCTCCCAAAGTGCTGGGATTACAGGTGTGAGCCACTGCGCCT	255	Long Reads (vamos)	16bp+	2	2	0
chr21:45601229:GTTTTT	6	Long Reads (vamos)	4-6bp	8	7.83333333333333	0.430025445292621
chr21:45606072:GTCTGGCTACACAAATGCCACCGCGTTACAGTCGCCTGCAGTATTCAGTGCAGTCACACGCTGCACGGGT	70	Long Reads (vamos)	16bp+	18	17.9147286821705	9.10985949612403
chr21:45608607:TGCGTGGACCCTGATT	16	Long Reads (vamos)	16bp+	2	1.98571428571429	0.0142857142857143
chr21:45609019:TCAATGCTTTAGGGCTGCCCGGATACCCCCTCCTGTGAAGCACCTGCTCAAGGCACTG	58	Long Reads (vamos)	16bp+	18	18.1397058823529	0.609967320261438
chr21:45612831:ACCAGGTCCAGCTGGGGGGCCCGTGTGTCTGTTGGGATCTAGAGTGAG	48	Long Reads (vamos)	16bp+	13	12.6693548387097	1.52393128769997
chr21:45614958:AAAAG	5	Long Reads (vamos)	4-6bp	6	5.88636363636364	0.635843164469119
chr21:45616159:ACAGAGCCTCTCCCCCAGTCACCCCACTCCTGCACTGTCCCGAAATGAGGACAATG	56	Long Reads (vamos)	16bp+	2	2	0
chr21:45623089:CTGGGCCCGTGCTCAGGGGCCGGCTCCCCTC	31	Long Reads (vamos)	16bp+	2	1.98837209302326	0.0116279069767442
chr21:45625162:CACACAAGGGTGAGTGGAAATTCAGATTTCATATTGTCCCGTGT	44	Long Reads (vamos)	16bp+	9	8.88095238095238	0.233714285714286
chr21:45629431:CAGGAGCCGGGAGGGATGTTCGCAATGGCTGCTCAAGCCGGACAGCAAGGCGACCATGCCAGCCTCAGTGACCTGAACGGAACCCGAGACGTGCATG	97	Long Reads (vamos)	16bp+	3	3	0
chr21:45630116:GATCTCCACGGTGTTCAGAGCCTGCCCACTCCCCATCTCCATGTTGTTCAGAGTCTGGCCCCCCCACCCCT	71	Long Reads (vamos)	16bp+	2	2	0
chr21:45631004:GTCAGATGGCGGCCGAGGCTGGAATCGTCCGAAAGCTTCTTCACTGGGACGCG	53	Long Reads (vamos)	16bp+	4	4	0
chr21:45633174:GTGCTGCCGTTCCGGCCACGCCGTGAAGCGCTTCCGGTCTCCGTGCTGGTGGGACTGAGAAGAACGCC	68	Long Reads (vamos)	16bp+	28	26.4744525547445	55.0011807642765
chr21:45637526:CTGGAGCGCCCCTGGCTCTCCACGATGGCCGGCCCCGGGACTCGGGAGTGGACAAG	56	Long Reads (vamos)	16bp+	5	5.5948275862069	0.747451274362819
chr21:45660149:TATATATATG	10	Long Reads (vamos)	7-15bp	3	2.8125	0.179588607594937
chr21:45664004:TTTTTCTTTT	10	Long Reads (vamos)	7-15bp	3	2.96899224806202	0.155281007751938
chr21:45664204:ATATAAGAATAATAATA	17	Long Reads (vamos)	16bp+	1	1.48039215686275	0.252086973403223
chr21:45667075:TTCT	4	Long Reads (vamos)	4-6bp	11	12.1496062992126	14.509186351706
chr21:45672067:TGGATTAATCTATTCATGGGTTAA	24	Long Reads (vamos)	16bp+	2	2	0
chr21:45681895:TATCCAATTATTA	13	Long Reads (vamos)	7-15bp	2	2.01098901098901	0.010989010989011
chr21:45691384:TATATCATATATA	13	Long Reads (vamos)	7-15bp	5	5	0.121739130434783
chr21:45718288:TTCTATTT	8	Long Reads (vamos)	7-15bp	4	4.05102040816327	0.11077214390911
chr21:45724704:AACCCGCCCCCCCTCAGCTGGAGTGGCACTCTGT	34	Long Reads (vamos)	16bp+	2	1.98924731182796	0.010752688172043
chr21:45725239:TGACCTCTGAGCAGA	15	Long Reads (vamos)	7-15bp	3	3	0
chr21:45728899:TTAAAATGCAA	11	Long Reads (vamos)	7-15bp	4	3.51724137931034	0.286656671664168
chr21:45735761:AAGCCTACCGCAC	13	Long Reads (vamos)	7-15bp	3	2.95192307692308	0.046209858103062
chr21:45736531:GAGAGACGGCATGGGGAGTTGGCAGGGGGAGGCCCTCG	38	Long Reads (vamos)	16bp+	3	2.6969696969697	0.213358070500928
chr21:45738683:CACCCCTTCCTGTCCACGGTCCTCTGGGTAGCCCCCCCATCTTCATCAGCC	51	Long Reads (vamos)	16bp+	23	22.5882352941176	0.910675381263617
chr21:45740583:GTGTGTGTGTGCATGTGA	18	Long Reads (vamos)	16bp+	4	3.78333333333333	0.204761904761905
chr21:45744118:TATATATATATATACATA	18	Long Reads (vamos)	16bp+	2	2.01149425287356	0.0114942528735632
chr21:45745887:AGCGCACACGGTGGTGTCAGCATCGCCGTGTCAGTCCATTGACGT	45	Long Reads (vamos)	16bp+	32	31.7898550724638	19.0139109277478
chr21:45750530:TTCCCACCTCCTTCCCTCTTTCG	23	Long Reads (vamos)	16bp+	3	2.80645161290323	0.157784011220196
chr21:45756907:GGGTATTTAGTTCGTTTACACTTTTT	26	Long Reads (vamos)	16bp+	2	2	0
chr21:45764105:TTCTTTTTTTTT	12	Long Reads (vamos)	7-15bp	2	2.38655462184874	0.289987181313203
chr21:45773191:AGTATTTTTATAGTTCCATGTCTTACATTTA	31	Long Reads (vamos)	16bp+	3	2.97619047619048	0.0235226620768789
chr21:45776409:CCCACTGTTTTTGTACTTGAGTCTCTCTCTCT	32	Long Reads (vamos)	16bp+	3	2.91489361702128	0.100205902539465
chr21:45777811:TTTTTCAGAATTCTCTTGTAT	21	Long Reads (vamos)	16bp+	2	1.98550724637681	0.0144927536231884
chr21:45784335:CTCTAC	6	Long Reads (vamos)	4-6bp	23	22.5367647058824	3.34678649237473
chr21:45784865:GCCACCCCGTCTGGGAAGTGAGGAGCATCTCCGCCCGGCAGCCACCCCGTCCAGGAGGGAGATGTGGGGGTCAGCCCCCCGCCCGGCCAGCCGCCCCGTCCGGGAGGGAGGTGGGGGGGTCAGCCCCCCGCCCGGCCAGCCGCCCCATCCGGGAGGTGAGGGGCGCCTCTGCCCG	175	Long Reads (vamos)	16bp+	4	4.00934579439252	0.00934579439252336
chr21:45786126:AATA	4	Long Reads (vamos)	4-6bp	8	8.2	0.354838709677419
chr21:45786167:TAAAAAGTTTCCAAAAAAAA	20	Long Reads (vamos)	16bp+	2	2	0.0388349514563107
chr21:45787975:GGGGAAGATGGGGGCACCTAC	21	Long Reads (vamos)	16bp+	2	2	0
chr21:45789730:GCCAGTGCTTCTTGTCTTAAGCAGAGGTGGGACAT	35	Long Reads (vamos)	16bp+	2	2	0
chr21:45790467:GTGGACTTGTGCCT	14	Long Reads (vamos)	7-15bp	2	1.98571428571429	0.0142857142857143
chr21:45797241:ATGCATGGATCCATAGAGAGAGTGAATGGATGTGTACATGGATGAATGCATGGATCCATAGAGAGAGTGAATGGATGCGTACATGGATGA	90	Long Reads (vamos)	16bp+	61	56.4338235294118	100.410403050109
chr21:45800802:TGACTTTCCTTCTGCTCCCAGCCCTGCATCCTCCCAGGAGATGGGGTGCCTGAGCATGGGGTTCCCGCCTCCTCC	75	Long Reads (vamos)	16bp+	2	1.98684210526316	0.0131578947368421
chr21:45801539:CACAGCATCTGGCCAGGTGCTGGTCACTGACCCGCCTT	38	Long Reads (vamos)	16bp+	2	2	0
chr21:45805725:GCTCCTGTCTTTCTGTGGTGGTAAAGGTGACATCCCCTCCTAGCAGCTGCACACTGGAGTGGTCCTGAGGAAAGCGC	77	Long Reads (vamos)	16bp+	2	1.98795180722892	0.0120481927710843
chr21:45807739:AAAACAAAACA	11	Long Reads (vamos)	7-15bp	3	2.8780487804878	0.140743702518992
chr21:45810218:GTGTGTGTGACAGA	14	Long Reads (vamos)	7-15bp	4	3.57723577235772	0.328002132480341
chr21:45810372:GGGAGTACA	9	Long Reads (vamos)	7-15bp	4	3.8494623655914	0.129266012155213
chr21:45814264:AGTGGTG	7	Long Reads (vamos)	7-15bp	300	291.949275362319	691.741933777637
chr21:45816425:TCCCC	5	Long Reads (vamos)	4-6bp	19	18.5147058823529	4.53311546840959
chr21:45818541:GTTTTGTAAGAAACTGCCA	19	Long Reads (vamos)	16bp+	2	1.98809523809524	0.0119047619047619
chr21:45819215:GGGCCGTGGGGGAT	14	Long Reads (vamos)	7-15bp	2	1.95454545454545	0.0438871473354232
chr21:45821360:CCCCCTGCACCACGCTGTGGGCCCTGTGCCTTCCCCTAACTCATTTCTAGAATACTCTT	59	Long Reads (vamos)	16bp+	4	3.975	0.0246835443037975
chr21:45822434:TAAAAATGATTTTT	14	Long Reads (vamos)	7-15bp	2	2.08988764044944	0.0827374872318693
chr21:45822496:GGCATGGGACAGGGTTAGGAGAGCAAGGGGTGGACCT	37	Long Reads (vamos)	16bp+	6	5.61111111111111	0.335555555555556
chr21:45826987:GCATCAAGGAGGCTGACAGGGACACGTACTCCCAGCTGAGCCAGGGA	47	Long Reads (vamos)	16bp+	2	2	0
chr21:45844829:ATATACGTATATAAAGTTATAACTTTATATACGTATATGAAGTTT	45	Long Reads (vamos)	16bp+	2	2.37634408602151	0.237260402057036
chr21:45845352:TGTGAGCTGCTTAAGCACCCGTGTGCACACGTGTGAGTGTGTGCCTTTGCCGTGTGTATGCATGTG	66	Long Reads (vamos)	16bp+	6	5.96842105263158	0.0309070548712206
chr21:45848515:CCTTCTGTTCCCTGCCT	17	Long Reads (vamos)	16bp+	2	2	0
chr21:45851606:ATAG	4	Long Reads (vamos)	4-6bp	9	8.80188679245283	0.293710691823899
chr21:45852325:TTCAGAAGGAACACAGCCCTGCAGCCACCCTGACTTTTG	39	Long Reads (vamos)	16bp+	11	12.4925373134328	12.7480641903266
chr21:45870023:TTTATTTTTATTGAA	15	Long Reads (vamos)	7-15bp	3	2.81818181818182	0.150470219435737
chr21:45870972:CCCCCAGGGAAGGCCGTGCAGCCCAGTGCCCAGGAGAGATGGGAAC	46	Long Reads (vamos)	16bp+	8	7.50769230769231	0.251878354203936
chr21:45873479:TCTCCCCTGCCTCCCAGCTCTGTGTAAA	28	Long Reads (vamos)	16bp+	2	2	0
chr21:45873968:GCCCAGCCTGGGCTCAAGTGATCCACCCGCCTCAGCCTGCCTAAGTGCTGGGATCACAGGCGTGAGCCACCACGCCCG	78	Long Reads (vamos)	16bp+	2	2	0
chr21:45875139:GGCTGGGGGCCCCTCCGTGCTGCGTGCTGCGGCTGACTC	39	Long Reads (vamos)	16bp+	4	3.97368421052632	0.0259649122807018
chr21:45884469:ACATACACATATATA	15	Long Reads (vamos)	7-15bp	3	3.2	0.161467889908257
chr21:45886065:CCAAGGGCAGAGGATGTGGTGAGGTGTGGAGGCCTCATTGCTGCGGGTG	49	Long Reads (vamos)	16bp+	10	10.0300751879699	1.33242196400091
chr21:45888728:CACACATGGACAGTATCTACATGGAATGATTGTAAGGTTTGCACATTAAA	50	Long Reads (vamos)	16bp+	5	5	0
chr21:45890294:CTCTGCATTGCTGAGGGGAATGTAGATAATAGAACCTGGAA	41	Long Reads (vamos)	16bp+	21	21.5407407407407	3.75765616362631
chr21:45892442:GGGGCGCAGTCCCGTCTCTGACGGGGCGTGG	31	Long Reads (vamos)	16bp+	3	3.38582677165354	0.238845144356955
chr21:45892934:CTGGAGAGGGGAGGGAGTC	19	Long Reads (vamos)	16bp+	4	3.97	0.0293939393939394
chr21:45896374:GCCATTGTCTCTGTAGGAAAGGCAGACATGGCACATAGAACCGGAGATGCACTGCCCGG	59	Long Reads (vamos)	16bp+	20	20.0962962962963	32.0279712548369
chr21:45897751:TCCTGGGCTGCTGTGGG	17	Long Reads (vamos)	16bp+	4	3.79381443298969	0.165378006872852
chr21:45898286:CCCTCTGCACGCCGTCCTCACGGCCTCCCTCTCTCTCCACGGGC	44	Long Reads (vamos)	16bp+	10	10.021897810219	2.6980463718334
chr21:45901633:AGACAGAGAGAGACAGAGAGATGAGAGAGAGAGAGGA	37	Long Reads (vamos)	16bp+	4	4.37313432835821	0.2356637863315
chr21:45902228:GTGGCCTGGCCTCCAAGGCTGGACGCTGCAGACACTGGGGCCAGTGTTCCCCTATCGTAG	60	Long Reads (vamos)	16bp+	2	1.6875	0.721283783783784
chr21:45904293:AGGAAGCTCGAGGGATTTGGAGTTTTCATCTTTTGGTCCTTTGGTTTTTCCAGAAGACTGTGGATGCTC	69	Long Reads (vamos)	16bp+	3	3	0
chr21:45904863:CAGTCTTTGTAAAGCTTCCCACCAGTGTTGACTGGAGATATTCATC	46	Long Reads (vamos)	16bp+	2	2	0
chr21:45906399:TAGGGGCTAGGGTCGGGTCGGGAAGGCCTTGGA	33	Long Reads (vamos)	16bp+	2	2	0
chr21:45908576:GCTGCCCTGTCACTGCCTCTGCCGCGCTGTCCGCCACGCTCTGCAGCGAGCTCCGGA	57	Long Reads (vamos)	16bp+	2	1.9746835443038	0.0249918857513794
chr21:45909684:CCCACCCACTGCCCAGATACGGACCCCC	28	Long Reads (vamos)	16bp+	26	30.5797101449275	124.303818893473
chr21:45918284:GGTGTAATTCCAGTGCTGGGGGAAGAAGTTACCCTCAGATAAACCGTC	48	Long Reads (vamos)	16bp+	13	12.6739130434783	2.58632180260235
chr21:45920669:ATAACAGAAGCTTCAG	16	Long Reads (vamos)	16bp+	3	2.98958333333333	0.0104166666666667
chr21:45923772:GGAACAGTCGCGTGGATAGAAACAGCACACGTAAGATCGGGTGTGCGTGAGGAGATGCGAACACCG	66	Long Reads (vamos)	16bp+	42	44.0144927536232	72.6421241933778
chr21:45927261:TTCTCTCTCTC	11	Long Reads (vamos)	7-15bp	14	14.1911764705882	15.4742919389978
chr21:45931629:GGCCATGCTGTCCTGAGATGAACGAACACCTG	32	Long Reads (vamos)	16bp+	54	54.0441176470588	0.146187363834423
chr21:45938607:GGGTGGGGCCTTGGGAGATGT	21	Long Reads (vamos)	16bp+	3	2.97894736842105	0.0208286674132139
chr21:45940722:CCCCCAGCCAGGCACGCTGTACCACCAGC	29	Long Reads (vamos)	16bp+	4	4.42372881355932	0.348833840359264
chr21:45943830:AGGTGAGGAACACTTCAGGTGGGGGGAGCACTCC	34	Long Reads (vamos)	16bp+	10	9.7593984962406	0.229551150603782
chr21:45951598:TTCAGGTAAGAAAATGCCAGGACCCTGCAGCTGTCTGTCTCTGGAT	46	Long Reads (vamos)	16bp+	2	2	0
chr21:45964160:GGAAGCAGCTTTG	13	Long Reads (vamos)	7-15bp	2	1.98989898989899	0.0305091733663162
chr21:45966601:ATGGGTATATATTGGTGTTATCACATATATAA	32	Long Reads (vamos)	16bp+	2	2	0
chr21:45972856:CAGGGTCTCCCGGGCCGGGTCAGCGGCGCCGGAA	34	Long Reads (vamos)	16bp+	2	2.12658227848101	0.18889970788705
chr21:45977003:TGGGGG	6	Long Reads (vamos)	4-6bp	3	2.6271186440678	0.69737795161524
chr21:45977229:CCTCTCCCCCTCCCC	15	Long Reads (vamos)	7-15bp	8	7.61538461538461	0.719141323792487
chr21:45977772:AGGAGGGAAGGGGGAGAGGAGGGGACAGGAGAGAGGAAGAAGGGGGAGAGGAGTGAGTGTGAGAGGAGGGAGGGGGAGAGAGGGGAAAAGGGGGAGAGGAGGGAGGGGGAGAGGAGGGAAGGGGGAGAGGAGTGAGCATGAGAGGAGGGAGGGGGAGAGAAGTGAGCGTGAGAGGAGGGAGGGGGAGGGGACAGGAGAGAGGAGGGAGGGAGACAGGAGTGACGTGAG	228	Long Reads (vamos)	16bp+	3	2.89333333333333	0.123603603603604
chr21:45978670:CACAAAGCAGGCGACTGCACGTCTATGAACACGCTCACGGTACGGTG	47	Long Reads (vamos)	16bp+	2	2	0
chr21:45980178:AGG	3	Long Reads (vamos)	2-3bp	9	8.75229357798165	0.910295616717635
chr21:45981571:CCCGCCCCTCCCCTCCCCT	19	Long Reads (vamos)	16bp+	10	9.75555555555556	2.58905472636816
chr21:45982887:CCGGGGCCCCTCCCGGCGCCCTCCAGAGTGAGG	33	Long Reads (vamos)	16bp+	2	2.0379746835443	0.113924050632911
chr21:45987291:GTCCACCTGTGTGTCTGCCCATGTGCCTGGGACATGTGTCCGCCTGTGC	49	Long Reads (vamos)	16bp+	3	2.97260273972603	0.0270167427701674
chr21:45987754:GAGGGGACGGCGGGGTCCAGATG	23	Long Reads (vamos)	16bp+	34	33.5474452554745	101.955452984113
chr21:45989998:GGGGTCCCCCGGGCGGTTACCCTCTGCGGAGCCG	34	Long Reads (vamos)	16bp+	2	2.19266055045872	0.249575263336731
chr21:45990477:GGGGAGGGACGGAGTGGACGGCGTGAAGGTGACCC	35	Long Reads (vamos)	16bp+	4	5.42622950819672	5.32095921961794
chr21:45991407:GGGCGGGAGGAGGTGGTGAGCGG	23	Long Reads (vamos)	16bp+	3	2.61224489795918	0.260467073427309
chr21:45996557:CACAGGCCAGGGACAGGCGTCCGACCAGG	29	Long Reads (vamos)	16bp+	2	2	0
chr21:45996625:GGGCCAGGT	9	Long Reads (vamos)	7-15bp	3	3.13414634146341	0.142276422764228
chr21:45997042:TCACCCTTCCGTGGGGGCCTGAGGCACCAGCCGGGCGCCCACCAAAGTCATCTGGGAGAGGCT	63	Long Reads (vamos)	16bp+	3	2.90666666666667	0.0857657657657658
chr21:45997233:CAGGCCCTTCGT	12	Long Reads (vamos)	7-15bp	2	1.61818181818182	0.238198498748957
chr21:45999861:GTGAGGATCATGGGGGACAT	20	Long Reads (vamos)	16bp+	32	29.5797101449275	28.6687823971226
chr21:46000621:GGAGGCCGGGGAAGGGG	17	Long Reads (vamos)	16bp+	2	2.24299065420561	0.204549462175983
chr21:46001170:GGAGGGGCCAGGGCACTGGAGG	22	Long Reads (vamos)	16bp+	2	2	0
chr21:46001716:GCAGGGTACCCAGGTCCCGGGGGCTGTGCCACCCTCTGGGCACCCGGAGCCAATC	55	Long Reads (vamos)	16bp+	2	2	0
chr21:46002695:CCCAGATCTGCGTAGGTGCACGCGGGGCCGCCCAGGGCCGT	41	Long Reads (vamos)	16bp+	5	4.94214876033058	0.0882920110192837
chr21:46004175:GCAGGGCCCTCTGGGGCTCAGCCCTGAGCTAGTGTCACCTGC	42	Long Reads (vamos)	16bp+	4	3.98809523809524	0.0119047619047619
chr21:46004365:GCCCTCCCTCCTGCC	15	Long Reads (vamos)	7-15bp	2	1.98863636363636	0.0343521421107628
chr21:46005444:AGGAAGAAGTCTTGGGAGGCTCCACCTTTGGGGCAG	36	Long Reads (vamos)	16bp+	2	2.47058823529412	0.410017472335469
chr21:46005881:GGGCCCGGGGCAGACGCAGTGAGGCGGTGGGCG	33	Long Reads (vamos)	16bp+	17	17.375	9.16944444444444
chr21:46008001:TTTTTTTGTTTTTTG	15	Long Reads (vamos)	7-15bp	2	1.984375	0.125738188976378
chr21:46008841:AGTGATGTTTCAGATCATCACACCAAGTCTCCAGATAGGAGGGCAAAGCCAGTCACCCTGATGCTCTG	68	Long Reads (vamos)	16bp+	2	2	0
chr21:46010547:TGAGACCCCAGCACAGGCCCCAGCTGAGCCGTGACCAGGCGTCTGACCACAGAGCCGGCGAGATGGCACGTTGGTGCCGC	80	Long Reads (vamos)	16bp+	7	6.94736842105263	0.868421052631579
chr21:46011522:CTCCGGGGGAGTGACCT	17	Long Reads (vamos)	16bp+	8	8.63565891472868	1.68653100775194
chr21:46011703:GTATGTGTGCATGTGTGTGCGTGTGT	26	Long Reads (vamos)	16bp+	4	3.97368421052632	0.0612482533768048
chr21:46015273:CATAACTCTTTGAAAATTTATCCATGTTATTTCAAGTATCAATAGTT	47	Long Reads (vamos)	16bp+	2	2	0
chr21:46017404:CTCTACTTGGCATGTGACATCATTCTCATG	30	Long Reads (vamos)	16bp+	2	2	0
chr21:46033056:CCGGGCCTCGGAGGGGGCGGCTGACACCCCCAGTC	35	Long Reads (vamos)	16bp+	16	14.6592592592593	5.40541735765616
chr21:46033583:GGAGGCAGCACGCGGTGCCGGGGGGACCCACAT	33	Long Reads (vamos)	16bp+	12	11.8823529411765	3.0082788671024
chr21:46034301:CCTGCGGTGTGGACGGGCCTCTCCAGTGTGTGCCAGCCTCCAATACCCCCGCGTCA	56	Long Reads (vamos)	16bp+	18	19.8161764705882	97.9585511982571
chr21:46035737:GGCCCCACAAAGACTGACCCGGCTTCCATCCCTGA	35	Long Reads (vamos)	16bp+	2	1.98765432098765	0.0123456790123457
chr21:46037419:TTCAGACACCTGCATGCGCCGA	22	Long Reads (vamos)	16bp+	2	2	0
chr21:46040031:CCCTCCATCCTCCCTCCAGCCTCTCCCAGGACCCTCTGCATGTCCCTGGTCCCCGTGGCCTGCATCTGAGCGAG	74	Long Reads (vamos)	16bp+	2	1.98837209302326	0.0116279069767442
chr21:46041627:CCACAACTCAGACACA	16	Long Reads (vamos)	16bp+	27	27.1739130434783	3.34179625515709
chr21:46047318:GATGATATGAGGGGTCTTTTTGGGGTGATGGATGTTACT	39	Long Reads (vamos)	16bp+	59	59.9275362318841	12.3450756373638
chr21:46052850:ACCCACAGCCCTGCCTCTCAGTCCCTGCCGTC	32	Long Reads (vamos)	16bp+	13	12.1386861313869	10.8409188492915
chr21:46054409:TTTCTTTGATGCTACAATAAGTCC	24	Long Reads (vamos)	16bp+	2	2	0
chr21:46054804:TGCCCCGCACAGCCCCCTCCCTCCCTC	27	Long Reads (vamos)	16bp+	42	40.3722627737226	227.058930871619
chr21:46059297:CTCAGTGTCTGTGTGGACAGGTCATGTGGACGTGGATGTTTGCCTGAGCCCGTCC	55	Long Reads (vamos)	16bp+	17	18.5846153846154	15.3144901610018
chr21:46062833:CGGCTTATTCTGCACAGGGCAGGTTGGACAGACAGGCTGCATGACCACAGGTGTCTAGCCCTGGTGGACAC	71	Long Reads (vamos)	16bp+	3	3	0
chr21:46064696:AGGG	4	Long Reads (vamos)	4-6bp	25	25.4710144927536	57.1706865545329
chr21:46068109:ACACCGGGTCTAAGG	15	Long Reads (vamos)	7-15bp	2	2	0
chr21:46073969:CAGGCTGGTCTTAAACTC	18	Long Reads (vamos)	16bp+	2	2	0
chr21:46075876:AACAAACAAACAACAAACAA	20	Long Reads (vamos)	16bp+	2	2.02830188679245	0.0658580413297394
chr21:46079716:ACACACACACGTGTGGACACACATAC	26	Long Reads (vamos)	16bp+	4	3.96825396825397	0.062984126984127
chr21:46079866:ACACACACAC	10	Long Reads (vamos)	7-15bp	5	4.86607142857143	0.189108751608752
chr21:46084988:CCCCTGTGACCGAGGAGGAGCAGTGACACAGCCAGGGCACAGTGTGACTCCAGGACCCTG	60	Long Reads (vamos)	16bp+	17	16.9111111111111	0.544278606965174
chr21:46096946:CACACTCAGGCACACTTAGGCACATACACT	30	Long Reads (vamos)	16bp+	2	2	0
chr21:46097035:CACACACCACAGACTCAAACTCAGTCTCAGACACAGACACACACCACACACTCAGATG	58	Long Reads (vamos)	16bp+	3	3	0
chr21:46108992:GGCGGGTTGTCTTGTC	16	Long Reads (vamos)	16bp+	2	1.98571428571429	0.0142857142857143
chr21:46111586:CCCAGGTGCCAGGGGTCGGGGGCCGGGGGCTCTGGGCATTTGGGGGGCAGTTGGGACCAGTA	62	Long Reads (vamos)	16bp+	4	4.20618556701031	0.394544673539519
chr21:46114714:CTGGTTTGAACATCCCCTGCATTTT	25	Long Reads (vamos)	16bp+	2	2	0
chr21:46117557:CAGCCCAGCAGCCC	14	Long Reads (vamos)	7-15bp	3	2.91764705882353	0.0764705882352941
chr21:46120075:CACCCCCGGCCCACTGAGGCACCACTCA	28	Long Reads (vamos)	16bp+	3	3.77235772357724	0.947754231640677
chr21:46120627:CTATACCTCAAGGTAGGGGACCCAGGCGGGTGCTGCACCCCAAGGTAAGGGACCAAGGCAAGGG	64	Long Reads (vamos)	16bp+	4	3.82142857142857	0.220740103270224
chr21:46123146:CCCAGCATCCCCACTACAGCATCCCCCACCAGGGTCCCCTCCCCAGCGACCCCAACATAGCATCCCCTCCAGAGTCCCCT	80	Long Reads (vamos)	16bp+	2	1.94594594594595	0.0518326545723806
chr21:46123668:GGTGGGTA	8	Long Reads (vamos)	7-15bp	7	6.46296296296296	0.475250951886466
chr21:46123751:ATGGATGAGTGGGGGGATGG	20	Long Reads (vamos)	16bp+	3	3.11320754716981	0.234681042228212
chr21:46123871:GATGGGTAGGTGGGTGGATGGATGGTTAGGTGAATGAGTGG	41	Long Reads (vamos)	16bp+	4	3.61682242990654	0.238582260624229
chr21:46124115:GGATGGATGGGTTAGTGGGTGGCTGGGTGGAT	32	Long Reads (vamos)	16bp+	6	5.85365853658537	0.14234306277489
chr21:46125009:AAGGTCAGAGAGCAAGCTTGGTTGGGG	27	Long Reads (vamos)	16bp+	3	3.03658536585366	0.0603733815115929
chr21:46133473:CACACTGGACCAGGGCTCAGCCTATTCCGGGATGAGCTCACCCGAGT	47	Long Reads (vamos)	16bp+	15	15.3464566929134	0.640919885014373
chr21:46134324:GGGTCA	6	Long Reads (vamos)	4-6bp	73.5	79.3188405797101	484.364751930604
chr21:46135284:CACCAGCATCCCCT	14	Long Reads (vamos)	7-15bp	2	2.08490566037736	0.230817610062893
chr21:46135434:TTCCCTCCCAGCC	13	Long Reads (vamos)	7-15bp	23	23.7971014492754	11.6519623399979
chr21:46140124:CGTGGCTCACAGGGAGTGTAAACCAATCCAGCACTCCCCGTCTGCCTTCA	50	Long Reads (vamos)	16bp+	23	21.5547445255474	9.38117217689996
chr21:46142276:AGCTCTTACAGGTGGCGCGTCGGGAGCTGTTTCTTCCTCCCCGTGAGGCCGCCGACCTTCACAGTGAGCGTTA	73	Long Reads (vamos)	16bp+	3	3.18548387096774	0.428730658274325
chr21:46142763:TAGCTAGACACAGTGCTGACTGGTGTGTTTACAAACCTTTAGCTAGACAGAAAAGTTCTCCAAGTCCCCACC	72	Long Reads (vamos)	16bp+	3	3	0
chr21:46143280:CCCTCCCTGTCTCTCTCCC	19	Long Reads (vamos)	16bp+	5	5.21052631578947	0.212918660287081
chr21:46144361:TCCCCCCTCCTCCCTCTGTCTCCCTCCCTCTCTCCCTCCCTCTCCCTCTCTCTCTGTCTCTCCCCCTCCCTCTCTCCCCCTCTCCCTCTCTCCCCTTTTCCCCCTCCCTCTC	112	Long Reads (vamos)	16bp+	9	8.66019417475728	3.65790976584809
chr21:46145718:CGCCCTCCCCCCAACAGCGCCCTCCCCCCAACAACTGCGCCCTCCCCTTCCCCCTCCC	58	Long Reads (vamos)	16bp+	5	4.64655172413793	2.42181409295352
chr21:46149527:AGTGACCTCGAGTGAAAGGACAGACCAAGGCGGACAGCGGCTCTGC	46	Long Reads (vamos)	16bp+	2	2	0
chr21:46152409:TGACCGTGACGGGGGTTACGTGTGCCCTGCACGCTGGCG	39	Long Reads (vamos)	16bp+	2	2	0
chr21:46156053:CGTGTGAGAGTGAGTGAGGATACACGTGAGGGCAGGGCAGGGGAACACGTGAGAGTGCAGATACACGTGAGCACAAGGCAGGGGAGCACATGTGTGAGAGCGTGGATACATGTGAGCACAGGACAGGGGAACA	133	Long Reads (vamos)	16bp+	2	2	0
chr21:46159934:CCCAGCCACAGAGCCAGCCCACTGCCGGTGTGGCCACAGGCCACCCTCAAAGGTAAGGCCAGAAATCAGCA	71	Long Reads (vamos)	16bp+	2	2	0
chr21:46160527:GGTCTCCGGGGCTCCCCTGTGCTCGTCCACCCCCAGCACCCCCAT	45	Long Reads (vamos)	16bp+	5	5.18487394957983	0.423159094146133
chr21:46161004:GGGGGA	6	Long Reads (vamos)	4-6bp	65	57.7703703703704	496.775234936429
chr21:46165626:ACATGAGTATGAGGAGTCCTTTCCCTCCTCCTAGCCTCTCCTATAGAAGCCTTCTGACTTAG	62	Long Reads (vamos)	16bp+	2	2	0
chr21:46169230:GGGAGGAGCCTCCTGCTCTGTGAGCATCCTCTGTGGATG	39	Long Reads (vamos)	16bp+	70	73.0579710144928	391.836030889665
chr21:46172038:TGCACAGAGCATGAGGCAGGAG	22	Long Reads (vamos)	16bp+	13	12.8731343283582	0.156716417910448
chr21:46183395:GGAGACCAGCCTGGGGG	17	Long Reads (vamos)	16bp+	30	29.8102189781022	39.0519536281666
chr21:46184458:CAACCCAGTGGGCCGGCCACACCTCCAGCCCTGTGACGGGCACCCACCACCAC	53	Long Reads (vamos)	16bp+	16	18.453125	89.7458169291339
chr21:46190405:CATACGCAGGCAAGCTCACGACCCAGGGGCATGGGGCTCC	40	Long Reads (vamos)	16bp+	3	3	0
chr21:46192487:GCACAGATGGGATGCTGTGGGTGTATCTGCATGTGTGTACACAGGTGCCTGTGCATGCGTATGTATGTGTGTGCACAGACCTGTGTGTGCATCTGTCTCCATGTACCTACGTCTGTGTGTG	121	Long Reads (vamos)	16bp+	13	13	0.0634920634920635
chr21:46195016:CTGGGAGACAGTGGGGCAGCTGGAGACAGGG	31	Long Reads (vamos)	16bp+	2	1.98837209302326	0.0116279069767442
chr21:46197883:CAAAAAA	7	Long Reads (vamos)	7-15bp	4	3.96153846153846	0.31633870005963
chr21:46200976:GCCTGGATCACGTGGGAGGACAGGTCATGAAGCCCTGAGGGTAGA	45	Long Reads (vamos)	16bp+	20	19.1691176470588	4.14155773420479
chr21:46204629:AAAG	4	Long Reads (vamos)	4-6bp	7	7.08403361344538	0.925081897165646
chr21:46205288:GAGCAGGA	8	Long Reads (vamos)	7-15bp	3	2.58823529411765	0.304018637157833
chr21:46206304:GTCCCCACA	9	Long Reads (vamos)	7-15bp	3	2.94623655913978	0.0514258999532492
chr21:46208141:AGGGAGGAGCCCCCC	15	Long Reads (vamos)	7-15bp	2	1.93670886075949	0.0600454397922752
chr21:46212049:GGGCAGGGAG	10	Long Reads (vamos)	7-15bp	4	3.47787610619469	0.305309734513274
chr21:46216254:GGCTCTCCGCTCCACAG	17	Long Reads (vamos)	16bp+	2	2	0
chr21:46217243:AAAAAGAAAG	10	Long Reads (vamos)	7-15bp	4	4.2	0.474626865671642
chr21:46217417:CCTTATGTGATG	12	Long Reads (vamos)	7-15bp	2	2	0
chr21:46220733:GGAGAGGTGGACAGCCCCGGGCTT	24	Long Reads (vamos)	16bp+	21	20.5333333333333	0.429850746268657
chr21:46228815:CCCGCCCCT	9	Long Reads (vamos)	7-15bp	3	3.89285714285714	2.87129987129987
chr21:46229082:GGGGCGGGGCTGGTGGGTGGGGAGGTG	27	Long Reads (vamos)	16bp+	5	5.14285714285714	1.21142857142857
chr21:46245583:CCTATAGTTATTTTAATT	18	Long Reads (vamos)	16bp+	2	2	0
chr21:46247036:CCTGTAGTTATCTTACTT	18	Long Reads (vamos)	16bp+	2	2	0
chr21:46248851:GAAAATAGGATA	12	Long Reads (vamos)	7-15bp	2	2.0126582278481	0.0126582278481013
chr21:46253505:TCACCCTCGCTGTTCTCATGATAGTGAGCTCTCAGGAGATCTGGTTAAGTGTGTGGAAAC	60	Long Reads (vamos)	16bp+	8	7.92222222222222	0.544444444444444
chr21:46254316:ACCCGGCCCTGGCCCACA	18	Long Reads (vamos)	16bp+	2	1.9375	0.0593354430379747
chr21:46256650:TCGCCTCCAGGCTTCACCTATCT	23	Long Reads (vamos)	16bp+	2	2	0
chr21:46264629:AGGGGACACGACCACCCCGAGGCCACGCCTATCAGGGGGCACAGCCACCCCAAGCCATGCCCATCAGGGGGCACACCCGCC	81	Long Reads (vamos)	16bp+	3	3	0
chr21:46266431:AGGAGACAGAACTAGA	16	Long Reads (vamos)	16bp+	4	3.9375	0.0802631578947368
chr21:46287182:GTTTT	5	Long Reads (vamos)	4-6bp	5	4.9390243902439	0.206112616681722
chr21:46288677:AAAAAGAAAAAAAA	14	Long Reads (vamos)	7-15bp	2	2.00970873786408	0.0489244241385875
chr21:46289883:AGTTTTGTGTGTGTGTAAGGTTGTCATAGCCTTTGTGCAAGGTTGC	46	Long Reads (vamos)	16bp+	7	9.45255474452555	13.5878059252898
chr21:46290637:GTGGCTCACGCCTGTAATCCCAGCACTCTGGGAGGCTGAGGCAGGCAGATCACCTGAGGTCAGGAGTTCGAGACCAGCCTGACCCATATGATGAAACCCCATCTCTACTAAAAAATACAAAAATTAGGCCAGACGCG	137	Long Reads (vamos)	16bp+	2	2	0
chr21:46292483:AAGTTAAACTCTAGATTAAATTCCTCCCGCGGTTAGCCTGACCCGTGCCCGGGACTCAGTGGGGACAGCCACGC	74	Long Reads (vamos)	16bp+	49	53.6131386861314	436.753649635036
chr21:46302668:GTCTGCACACGGTGCGGGTCCCCGGGGCGCGCCCTGAGCCC	41	Long Reads (vamos)	16bp+	7	7.35	1.11868686868687
chr21:46303708:TTTTTTTTTTTTTTTTTTTTTTTGGAGACAGAGTCTTGCTCTGTCGCCGAGGCTGGAGTGCAGTGGTGCGATCTCGACTCACTGCAAGCTCCGCCTCCTGGGTTCACGCCATTCTCCTGCCTCAGCCTCCTGAGTAGCTGGGACTACAGGTGCCCGCCACTGCGCCCGGCTAATTTTTTGTATTTTTTGTAGAGATGGGGTTTCACCGTGTTAGCCAGGATGGTCTCGATCTCCTGACCTCATGATCCACCTGCCTTGGCTTCCCAAAGTGCTGG	275	Long Reads (vamos)	16bp+	2	2	0
chr21:46304945:AGTCACACAAAGACAAATACTGTGTGGCTCCACTCACAGGACACAGCGAACACAGTCAGACTCATAGAAACAGAACACAGGACGGTGGTTGCCAGGCACTGGCAGGTGGGGATGATGT	118	Long Reads (vamos)	16bp+	2	2	0
chr21:46307346:TATGGCATACAAGCATAGGCACACACACACCCACACACACACCCCTACCTCAGTGTGCTTTTTAGCACC	69	Long Reads (vamos)	16bp+	2	1.98591549295775	0.0140845070422535
chr21:46308614:TCATTACTGTGGTTGGAACTTAATCCTCAATGTGGCAGTATTGAGAGGTGGGGCCTC	57	Long Reads (vamos)	16bp+	2	2	0
chr21:46309996:AAAAT	5	Long Reads (vamos)	4-6bp	5	5.14814814814815	0.152777777777778
chr21:46311630:CCAT	4	Long Reads (vamos)	4-6bp	127	127.656934306569	9.27114641477029
chr21:46317126:CTCCCCCTGGAGGTGG	16	Long Reads (vamos)	16bp+	2	1.98913043478261	0.0108695652173913
chr21:46319899:AAAAAAAAT	9	Long Reads (vamos)	7-15bp	3	3.09734513274336	0.24936788874842
chr21:46331017:GTGTGTGTATGTGTGTGTGAG	21	Long Reads (vamos)	16bp+	2	1.97826086956522	0.0215002388915432
chr21:46334452:AGTCAGTGACCACCCACCAGAACAGCATGGGATGTTCAC	39	Long Reads (vamos)	16bp+	8	8.03418803418803	0.136752136752137
chr21:46336986:TTTG	4	Long Reads (vamos)	4-6bp	7	7.16666666666667	0.54
chr21:46338944:CTAATTTTTGTATTTTTAGTAGGGATAGTTTTACCATGTTGGCCAGGCTGATCTCGAACTCATGATCTCAGGTGATCTGCTCACCTCGGCCTCCCAAAGTGCTGGGATTAC	111	Long Reads (vamos)	16bp+	2	2	0
chr21:46342530:TTTCTTTTTTTTT	13	Long Reads (vamos)	7-15bp	2	2.11764705882353	0.206380857427717
chr21:46353640:TGTGTGTGTGTTGGTGGCAGGGGCACTCTCCTCCAGGTG	39	Long Reads (vamos)	16bp+	3	2.9247311827957	0.0703599812996727
chr21:46358014:CAGGGCAGCTCAGGCTCCGTCCCATGCGGGAGCAGTGGAGTTCAAGTGAACCGA	54	Long Reads (vamos)	16bp+	4	4	0
chr21:46358597:TTTATTTTTTTTTATTTTTTTTGAGATGGAGTCTCGCTCTGTCACCCAGGCTGGAGCGCGGTGGCGCAATCTCAGCTCACTGCAAGCTCTGCCTCCTGGGTTCATGCCATTCTCCTGCCTCAGCCTCCCGAGTAGCTGGGAAGACAGGTGCCCGTCACCATGCCTGGCTAATTTTT	176	Long Reads (vamos)	16bp+	3	3.02586206896552	0.0254122938530735
chr21:46359478:TGTTTTTTTTT	11	Long Reads (vamos)	7-15bp	3	3.18518518518519	1.34856351678782
chr21:46360213:TTTTTTTTTTTTTTTCTGAGACGGAATATTGCTCTGTCGCCCAGGCTGGAGTGCAGTGGTGCGATATCCGCCCACTGCAAGCTCCGCCTCCCAGGTTCACGCCATTCTCCTGCCTCAGCCTCCCGAGTAGCTGGGACTACAGGCGTCCGCCACCACACCCAGCTAATTTTTTATATTTTTAGTAGAGACGGGGTTTCACCATGTTAGCCAGGATGGTCTCAATCTCCTGACTTCCCGATCCGCCCACCTCGGCCTCCCAAAGTGCTGGGATTACAGGCGTGAGCCAC	287	Long Reads (vamos)	16bp+	2	2	0
chr21:46364095:GCAGTGGGACAGCTTTGTGCTCGGACAGGCAGGCTAGCAGTCGCCGTCCCGGAGCCCCCTGGCC	64	Long Reads (vamos)	16bp+	5	5	0
chr21:46365093:ATTCACTGCCGTGGGGTTCT	20	Long Reads (vamos)	16bp+	50	49.6014492753623	0.825399344123559
chr21:46371035:AAAAATAATAAATAAAAAT	19	Long Reads (vamos)	16bp+	2	2	0
chr21:46377288:GGAGCAGCAGGTCCC	15	Long Reads (vamos)	7-15bp	2	1.98571428571429	0.0142857142857143
chr21:46378254:GTCATCAACTTTTAACTGAAAGGCATCACTCTATGGTGTCTCTGGCACGTCTGAATTGC	59	Long Reads (vamos)	16bp+	2	2	0
chr21:46379230:GGGCCGCGTGTCGTGAGCCGCACCCATCTTCCT	33	Long Reads (vamos)	16bp+	3	3.26086956521739	0.282227307398932
chr21:46381956:AGTGTTGTATATTCAGTGGCGGAAGCGCATTCAC	34	Long Reads (vamos)	16bp+	89	95.304347826087	741.979688987623
chr21:46386905:CTGTCCCCGCCCCAGGCCTCTGAGTCCTGCTGCTGCTCCCGTCTTT	46	Long Reads (vamos)	16bp+	4	3.95945945945946	0.0668271010736764
chr21:46395352:AGACTCCATCTCAGAAATAATAGTAATAAAATAGAGACTTCAGGACTCAGCAGCAG	56	Long Reads (vamos)	16bp+	14	13.3897058823529	1.05441176470588
chr21:46398801:TTCTTTTTTTTTCTTT	16	Long Reads (vamos)	16bp+	2	2.06086956521739	0.162929061784897
chr21:46399223:CTGTGCAGCCTGTGGGTCTAGGTCTCC	27	Long Reads (vamos)	16bp+	10	19.1578947368421	114.618819776715
chr21:46403088:AGAATTGTGTGTGTGGTGCCCACGCGGCGCGTGCTCGGTGAATGAACACAGCGTGGG	57	Long Reads (vamos)	16bp+	19	19.007299270073	6.31612279948476
chr21:46412982:CGGCAGCAAGGTGTGGGGAGCGGGGAAGGCACGAGGCCCACCCGGGAGAGGCTGGACACG	60	Long Reads (vamos)	16bp+	8	8.41860465116279	9.7921511627907
chr21:46414374:CCTCCTCCTCCTGGACACGCAGCCGCCCACCCTGCTCCTCCTCCTCCTCCTGGACACACAGCCGCCCAC	69	Long Reads (vamos)	16bp+	8	7.55084745762712	0.369187309865276
chr21:46416292:CATAGACACATGTGATGCCAATACAGCCACGGGGGGTGTAACTGATGTTATCAAAAATCAGGC	63	Long Reads (vamos)	16bp+	2	2	0
chr21:46422405:GCCTGTGCCTCCCTCCT	17	Long Reads (vamos)	16bp+	2	2.17647058823529	0.146767617938264
chr21:46423694:GGAGGAGGAAGAGAAGGGAGGGGGATGAGGAGGGGGA	37	Long Reads (vamos)	16bp+	6	5.99275362318841	1.17512958849043
chr21:46429211:GGGGTGCCGGCGCTGTGCGAGCGCTCGTGAGGGGCATGGGGGGGCTGGCGCTGTGCACGTGCTCGTGAGGGGCACAG	77	Long Reads (vamos)	16bp+	4	3.75531914893617	0.229810112102494
chr21:46431132:GAGCCTCTGGTGGAGTGATTTTCTGAAGAGGGGGCAG	37	Long Reads (vamos)	16bp+	3	3	0
chr21:46435535:TGTTT	5	Long Reads (vamos)	4-6bp	5	5.1566265060241	0.255656773435204
chr21:46437286:TGTGTGGTCTTCGGGGGCTGAGCCCTGCTGCCATGGGATGCTGTGTGAC	49	Long Reads (vamos)	16bp+	2	1.94444444444444	0.0530586766541823
chr21:46452047:TCTCTTTTGCTGGCAGGTTAGATATTCAGGGGCAGCTAGATATTAACCAAAGCTGGGTAGA	61	Long Reads (vamos)	16bp+	2	2	0.0240963855421687
chr21:46455925:AGAGAGATAACCAATCCCCACTATGTCTGACCCACAGTAACCT	43	Long Reads (vamos)	16bp+	2	2	0
chr21:46459270:CCCCCGCGCAGCCCCTCACTCCGGGA	26	Long Reads (vamos)	16bp+	2	1.98901098901099	0.010989010989011
chr21:46459501:GCCCCTCACCCCGGGGACCCCGCCCTTCACCCTGGGAGCCCCGCGCT	47	Long Reads (vamos)	16bp+	3	2.81553398058252	0.151913192461451
chr21:46459696:CATACAAGGACCCCTCCCC	19	Long Reads (vamos)	16bp+	2	1.97	0.0293939393939394
chr21:46467355:TTTG	4	Long Reads (vamos)	4-6bp	7	6.84955752212389	0.432522123893805
chr21:46469087:TCATAATTATTTGTT	15	Long Reads (vamos)	7-15bp	2	2	0
chr21:46489099:TGTGTGTGTGGA	12	Long Reads (vamos)	7-15bp	3	2.93137254901961	0.0645505727043293
chr21:46495179:TTCTC	5	Long Reads (vamos)	4-6bp	19	19.1029411764706	9.47080610021787
chr21:46501335:CTTTTAATTATAGTAGCTT	19	Long Reads (vamos)	16bp+	2	2	0
chr21:46503571:CT	2	Long Reads (vamos)	2-3bp	59	59.6814814814815	71.1888336097291
chr21:46506724:TTTC	4	Long Reads (vamos)	4-6bp	20	19.7028985507246	13.3490426319687
chr21:46513259:TTGTATATTGTTGGTATAAAG	21	Long Reads (vamos)	16bp+	2	1.98717948717949	0.0128205128205128
chr21:46516176:GTGATGTTCTTTGAAAATTTCCT	23	Long Reads (vamos)	16bp+	2	2	0
chr21:46520312:GTCAAAACAAGTTACTTCTGTCTTCTATTAGTTCTGTTAGTCCTATTAGTTCAGCTCAT	59	Long Reads (vamos)	16bp+	2	2	0
chr21:46525863:ATT	3	Long Reads (vamos)	2-3bp	15	15.198275862069	3.88208395802099
chr21:46527040:AAAATCAT	8	Long Reads (vamos)	7-15bp	3	3	0
chr21:46528217:TTTAACATATTAAA	14	Long Reads (vamos)	7-15bp	2	2.02325581395349	0.0700410396716826
chr21:46543102:TAATTCTACTGAGAAATAGAACAGTCAGTCTTGCACGGTGCTTGAACCTGTCGTAAAA	58	Long Reads (vamos)	16bp+	2	2	0
chr21:46543819:CAAGCACCACCTTCCACATCAGC	23	Long Reads (vamos)	16bp+	2	2	0
chr21:46551986:GTCCTGGTTGTTCTCATGCGTAGAGAGCAGGGTGCCTGTGGACTCAGCCCCC	52	Long Reads (vamos)	16bp+	2	2	0
chr21:46560089:GTGTTTAATTCCAGTGCAGA	20	Long Reads (vamos)	16bp+	2	2	0
chr21:46561109:TGTGACATTTGGTTCTTTAGAGGGACAGGGACAGAGAGAAGACAAGTAACCCATCTACTGGCAAGAACGTTTCTTACCCGATGACCCA	88	Long Reads (vamos)	16bp+	2	2	0
chr21:46591544:CTTTCCTTTGCCCAGT	16	Long Reads (vamos)	16bp+	2	1.98571428571429	0.0142857142857143
chr21:46605006:TCTCACCCCTTCCTGG	16	Long Reads (vamos)	16bp+	2	1.98717948717949	0.0128205128205128
chr21:46610633:GCTACAGTCAGCAACACTGT	20	Long Reads (vamos)	16bp+	2	2	0
chr21:46617771:TCTA	4	Long Reads (vamos)	4-6bp	13	13.7153846153846	3.13542039355993
chr21:46618681:GAGTTCAAGAACAGCCTG	18	Long Reads (vamos)	16bp+	2	2	0
chr21:46618784:TGCTTATAAGTCTGCAGTAGAGTACAGTAA	30	Long Reads (vamos)	16bp+	4	4	0
chr21:46629614:TTTTACAATATCAGTATGATTTGTG	25	Long Reads (vamos)	16bp+	2	1.9873417721519	0.0126582278481013
chr21:46637745:TATACATATATGTGTGT	17	Long Reads (vamos)	16bp+	3	2.96511627906977	0.03406292749658
chr21:46651831:TCTCCCCTGCACCTGTGCGTCTGTCCCTCTTCATGTCCTCCTTGCCTGCTGTCTGCC	57	Long Reads (vamos)	16bp+	2	2	0
chr21:46652363:TGCAACTAAAGAAT	14	Long Reads (vamos)	7-15bp	2	2.01282051282051	0.0128205128205128
chr21:46662058:GTGGGGGCGCGGGCAGTGGG	20	Long Reads (vamos)	16bp+	2	1.95294117647059	0.0453781512605042
chr21:46667224:GGGCTCTGTGCGCC	14	Long Reads (vamos)	7-15bp	4	3.93814432989691	0.0586340206185567
chr21:46672689:GGAGGCTGAGGTGGGA	16	Long Reads (vamos)	16bp+	3	2.98684210526316	0.0131578947368421
chr21:46674607:GGAGAAGGTAAGTGAGAG	18	Long Reads (vamos)	16bp+	2	1.98571428571429	0.0142857142857143
chr21:46676391:TTTTTTTTTTTT	12	Long Reads (vamos)	7-15bp	2	2.16666666666667	0.162921348314607
chr21:46691731:ATTTCAGCCATGAATCAGGCATAAATATTCTGACGGTTAATTTTAGACATCTACTTGATCGGATTGAGAGACACACATAGCTGGTCAAACACG	93	Long Reads (vamos)	16bp+	10	10.025	0.478361344537815
chr21:46698827:GCGCCGCGCCTCTCTGCGCCTGCGCCGGC	29	Long Reads (vamos)	16bp+	16	15.970802919708	15.8962000858738
chr22:10522608:AAAT	4	Long Reads (vamos)	4-6bp	9	9.16666666666667	0.602564102564103
chr22:10526458:CGCCGCGGTTTTTGCCAACGCGGCTTTTTGCTCCCCGC	38	Long Reads (vamos)	16bp+	8	7.2962962962963	0.936111111111111
chr22:10527214:CCGCGGCTTTTTGCCCCCCG	20	Long Reads (vamos)	16bp+	4	3.77941176470588	0.26404741000878
chr22:10534152:GTTTT	5	Long Reads (vamos)	4-6bp	4	4.49333333333333	1.09117117117117
chr22:10538396:TTTTGCTATTCTCTG	15	Long Reads (vamos)	7-15bp	2	1.9811320754717	0.0188679245283019
chr22:10542722:TTACATTTACACACACA	17	Long Reads (vamos)	16bp+	2	1.94339622641509	0.0544267053701016
chr22:10559081:TATTTTTATGAGATA	15	Long Reads (vamos)	7-15bp	2	1.96666666666667	0.0327683615819209
chr22:10561452:AGAA	4	Long Reads (vamos)	4-6bp	16	16.5762711864407	4.65652614805157
chr22:10561602:AAAGGAGGGCGGGAGGAAGGGAGA	24	Long Reads (vamos)	16bp+	2	1.85333333333333	0.126846846846847
chr22:10561758:AAAG	4	Long Reads (vamos)	4-6bp	16	16.6581196581197	7.69245505452402
chr22:10571554:CCGCCGCAGCTTTTTGCCCCGCCATGGCTTTTTACACCCCG	41	Long Reads (vamos)	16bp+	3	3.24137931034483	0.480359820089955
chr22:10571692:TGCGGCTTTTTGCTCCCCCCCGCTCCGGTGTCGCGGTTATTTGCCCGC	48	Long Reads (vamos)	16bp+	3	2.62727272727273	0.364386989157631
chr22:10577405:TGTATGTATACAATACATACACATATAACGTATA	34	Long Reads (vamos)	16bp+	17	18.136	7.42490322580645
chr22:10577946:TATTGCAATATACA	14	Long Reads (vamos)	7-15bp	2	2	0
chr22:10578034:ATATATAATATATATTTATATATAAATATTAT	32	Long Reads (vamos)	16bp+	3	3.35227272727273	0.230799373040752
chr22:10589524:CATTCATTCATTTACTTGTT	20	Long Reads (vamos)	16bp+	2	2	0
chr22:10603384:TTTTAATTTTAAAAAATCAATC	22	Long Reads (vamos)	16bp+	2	2.04347826086957	0.0421994884910486
chr22:10605216:ATAATTACAGTAGTAGTA	18	Long Reads (vamos)	16bp+	2	2.01492537313433	0.0149253731343284
chr22:10617164:ACCAGCAACGGAACGGAGAATG	22	Long Reads (vamos)	16bp+	2	2	0
chr22:10619566:AAACATTAAAAGCAG	15	Long Reads (vamos)	7-15bp	2	2	0
chr22:10620019:ATAG	4	Long Reads (vamos)	4-6bp	20	20.6052631578947	3.65696320447136
chr22:10626686:ATATATAAAATA	12	Long Reads (vamos)	7-15bp	3	3	0
chr22:10628748:CCGCCGCTGTCCGCCTCTCCGCCGCG	26	Long Reads (vamos)	16bp+	12	12.2110091743119	10.0383961943595
chr22:10632904:GCCCTGACTCTGCCATGGCCCTG	23	Long Reads (vamos)	16bp+	2	2.02739726027397	0.0270167427701674
chr22:10633143:GGCCCAGCACAGACCTGGCTCTGACCCT	28	Long Reads (vamos)	16bp+	2	2	0
chr22:10633550:GCCCTGACTCA	11	Long Reads (vamos)	7-15bp	2	2.04761904761905	0.0460829493087558
chr22:10633683:CCCTGGTCCTGTCATGGCCCTG	22	Long Reads (vamos)	16bp+	2	2.01538461538462	0.0153846153846154
chr22:10633795:CTGGCCCTTGCCCTGACT	18	Long Reads (vamos)	16bp+	3	2.98571428571429	0.0142857142857143
chr22:10634076:CCCTGCCCTGGCCCTACCTTGGCCTTCA	28	Long Reads (vamos)	16bp+	2	2	0
chr22:10634382:GCCCCAGCCATAGACCTGCCC	21	Long Reads (vamos)	16bp+	3	2.97260273972603	0.0270167427701674
chr22:10634617:TGACCCTGGTCCTGCCA	17	Long Reads (vamos)	16bp+	3	2.60919540229885	0.240844693932104
chr22:10634687:CCCTGGCCCTGAACTGG	17	Long Reads (vamos)	16bp+	2	2	0
chr22:10634814:CCCTGACCCAGACCTTGG	18	Long Reads (vamos)	16bp+	3	2.9875	0.0125
chr22:10634991:GTCCTGACATTGCCCTT	17	Long Reads (vamos)	16bp+	2	2	0
chr22:10635292:GCTTGTGCCCTAGATCTGCCCC	22	Long Reads (vamos)	16bp+	2	1.9672131147541	0.0322404371584699
chr22:10635361:ACCTTGACTCAGCCCTGGACCTTCCCTG	28	Long Reads (vamos)	16bp+	2	2	0
chr22:10635768:AGGGCAGGGTCAGGACCAG	19	Long Reads (vamos)	16bp+	3	3	0
chr22:10635917:ACTAGGGCTGAGCCAG	16	Long Reads (vamos)	16bp+	2	2.02777777777778	0.0555555555555556
chr22:10637253:CTACCCTGGCCTGGCC	16	Long Reads (vamos)	16bp+	13	12.92	0.723243243243243
chr22:10637599:CCCTGCCCTGGCCCTG	16	Long Reads (vamos)	16bp+	3	2.97402597402597	0.0256322624743677
chr22:10637929:CCTGCCATGGCCCTGGC	17	Long Reads (vamos)	16bp+	2	2.25301204819277	0.191301792535998
chr22:10638953:ATAAATAAAAATAA	14	Long Reads (vamos)	7-15bp	5	5.11214953271028	0.175983071768647
chr22:10643271:TTTTCTTGTTCACAGTAAAATCT	23	Long Reads (vamos)	16bp+	2	2	0
chr22:10653069:AAAAAATAATACAATGAT	18	Long Reads (vamos)	16bp+	2	2.02941176470588	0.028972783143108
chr22:10657209:ATATATGTATATAATATATATATGTATGT	29	Long Reads (vamos)	16bp+	5	4.70886075949367	0.465433300876339
chr22:10658637:GGAA	4	Long Reads (vamos)	4-6bp	17	17.6016949152542	3.4724757351876
chr22:10659901:TTTTTTTTTTGTTT	14	Long Reads (vamos)	7-15bp	3	3	1.1304347826087
chr22:10661497:TGTG	4	Long Reads (vamos)	4-6bp	15	14.7321428571429	2.66634491634492
chr22:10664279:TTTTATTTTTA	11	Long Reads (vamos)	7-15bp	2	2.04615384615385	0.0447115384615385
chr22:10668867:TATATATAGTGTATATATA	19	Long Reads (vamos)	16bp+	1	1.27380952380952	0.201233505450373
chr22:10679314:TTTTGTTTCTTTTTTT	16	Long Reads (vamos)	16bp+	2	2.42718446601942	0.247096897011232
chr22:10680585:ATATATATATGTGTGTGTGTGTGC	24	Long Reads (vamos)	16bp+	3	2.90526315789474	0.0866741321388578
chr22:10695144:TTTCTTCCTCCCTCCCCCTCCTCCACCTTTTTACT	35	Long Reads (vamos)	16bp+	2	1.57142857142857	0.247104247104247
chr22:10698924:CCACGGCTTTTTGCCCCCGCCGCCGCGACTTTTGTGGATTTTTGTCCCCGCCG	53	Long Reads (vamos)	16bp+	4	5.2992700729927	11.4024259338772
chr22:10699156:GCCGCGGCTTTTTGCCCCCGCCGCGGCGACGTTTTCCCCCCGCCGCCGGGGCTTTTTG	58	Long Reads (vamos)	16bp+	3	3.8	2.11641791044776
chr22:10699424:TCGCGGCTTTTTGTCCCCACCGCCATGGCTTTTGCCG	37	Long Reads (vamos)	16bp+	3	3.49618320610687	0.528831473869642
chr22:10703864:ATATATATATGA	12	Long Reads (vamos)	7-15bp	116.5	111.782608695652	725.733417962552
chr22:10706266:CTAAAACAAGAATATGTAGACAGTAGCTATGTTGGATTTCTGTGGCTATAGAGTTGTTTATTTCTCTGGTAATGTGTAGAGTTATTACAATGCAGCATGACAACTGTTTCTCTGTAATAGTGATCCAACATGACGTGTAGTATTACACAGGGTTG	155	Long Reads (vamos)	16bp+	2	1.83333333333333	0.140562248995984
chr22:10707105:TTTAAAAATTAAAGT	15	Long Reads (vamos)	7-15bp	2	2	0
chr22:10710971:TTTG	4	Long Reads (vamos)	4-6bp	10	9.76712328767123	1.23668188736682
chr22:10743532:AAAG	4	Long Reads (vamos)	4-6bp	5	11.3458646616541	811.834016860333
chr22:10757652:TATATATCTATA	12	Long Reads (vamos)	7-15bp	3	3.41984732824427	0.537756899588961
chr22:10772231:AAAT	4	Long Reads (vamos)	4-6bp	11	11.1875	2.57874015748031
chr22:10773664:TTTTTAAATTAAAGTA	16	Long Reads (vamos)	16bp+	2	1.98701298701299	0.012987012987013
chr22:10776091:TGTTACCCAGGCTTAA	16	Long Reads (vamos)	16bp+	2	1.98571428571429	0.0142857142857143
chr22:10776794:AAAAT	5	Long Reads (vamos)	4-6bp	9	8.46323529411765	0.73937908496732
chr22:10778079:ATATGTTTATATATATGTGT	20	Long Reads (vamos)	16bp+	4	3.54761904761905	0.281714285714286
chr22:10778299:TTTTTGTATCAAACAAAAAC	20	Long Reads (vamos)	16bp+	3	2.50387596899225	0.283187984496124
chr22:10783706:GAGCGAGACTCATCT	15	Long Reads (vamos)	7-15bp	2	2	0
chr22:10850520:AAAAC	5	Long Reads (vamos)	4-6bp	7	6.93421052631579	1.42228070175439
chr22:10852058:GCCTCGGGCCGCTAGGGGTACCCCAAGGTGGACAGAAGGCCCATGAGGGGAAGGTGAGGCACCTGGGGCAGAGAAAAAAAAAAAACACGCCTCGGAGAAGCGGGGCCTGGGTCCCCCACGGAAGAAAGTGTCTCCCCATCAGCCCTTGCGCTGTGCCCCGGGGACCCTGGCATCCCTGGTTCGAGCCCAGGGTGT	195	Long Reads (vamos)	16bp+	3	2.91666666666667	0.111581920903955
chr22:10852723:GATGTCCACCAGGGGCTG	18	Long Reads (vamos)	16bp+	2	1.98591549295775	0.0140845070422535
chr22:10853992:ATGTCCACCAGGGGCCTAATGTCCACCTAAGACCTGG	37	Long Reads (vamos)	16bp+	2	2	0
chr22:10855261:CACCTGAGGCATGATGTC	18	Long Reads (vamos)	16bp+	2	2	0
chr22:10856325:GGGCCTGCTGTCTACCT	17	Long Reads (vamos)	16bp+	2	2.03703703703704	0.0363382250174703
chr22:10856755:CCTGGAGTCTGGGTGTCCA	19	Long Reads (vamos)	16bp+	3	3	0
chr22:10858399:GATGTCCACCTGGGGACA	18	Long Reads (vamos)	16bp+	2	2	0
chr22:10859234:TCCACCTGCAGCCAGATA	18	Long Reads (vamos)	16bp+	2	2.03448275862069	0.0338777979431337
chr22:10859414:TGTTCACTTGGAGCCTGA	18	Long Reads (vamos)	16bp+	2	2	0
chr22:10924686:AGAAAAAGGATTTGACAAAATCCAGCATCCCTTTATGCCTAAAACCCTCAGCAAAATTGACAT	63	Long Reads (vamos)	16bp+	2	2	0
chr22:10925246:AATAGTATATTCCTATAATT	20	Long Reads (vamos)	16bp+	2	2	0
chr22:10929401:CCCAGTGTCAGAGACGGGGCCTGCTGGGAGGTGGCTGGTCCATGGGAGCAGTTTCCAGTGGTT	63	Long Reads (vamos)	16bp+	3	3	0
chr22:10955834:AAAAAATGAAAAAAAGAGAAA	21	Long Reads (vamos)	16bp+	2	2	0
chr22:10958165:AAACTCAGACTGGGAA	16	Long Reads (vamos)	16bp+	2	1.98924731182796	0.010752688172043
chr22:10959091:TCTTCTTCTCTTTTTC	16	Long Reads (vamos)	16bp+	2	2.14150943396226	0.122641509433962
chr22:10962311:CGGTGGGTATTATTAATCGCGTATGTGACACCAAAA	36	Long Reads (vamos)	16bp+	2	2	0
chr22:11019192:CAGCTACACTTGAGTTCGAGGTAAACATCAGCACGATGCATGCCCAGATACACTTGAATTCGAGATAAACAGCAGAACAGATGCGTGCT	89	Long Reads (vamos)	16bp+	6	5.98130841121495	0.0373831775700935
chr22:11021941:ATCTAATGTATTATCTAATCTATGTATTTATCTATTGAATCTATAATCTATGTATCAATTATCTACCTATCATCTATCTGTCTGGCTAGCTAGCCATCTATCTACCTATCATCTCTCTACTATCTATCTATCATCTACTATATATCCATCCTCTATCATCCATCCATCAATCTATCCATCTATCTATATATGTATTTATCTATTGAATCTATAACCTATGTATCAATTATCTACCTATCACCTATCCCTGTAGCTATCTACCTACCTACCTATT	274	Long Reads (vamos)	16bp+	6	6.69291338582677	1.4684414448194
chr22:11025153:GTGGCTCATGCCTGTAATCCCAGCCCTTTGGGAGGCCGAGGCGGACGGATCACAAGGTCAGGAGATAGAGACCATCCTGGCTAACACGGTGAAACCGCATCTCTACTAAAATACAAAAAAAAAAAAAAAAATTAGCCGGGCGTGGTGGCGGGCACCTATAGTCCCAGCTACTCAGGAGGCTGAGGCAGGAGAATGGAGTGAACCCGGGAGGCGGAGGTTGCAGTCAGCCAAGATCGCGCCACTGCACTCCAGCCTGGGCGACAGAGTGAGACTCCGTCTCAAAAAAAGGAATTAAAAAGAAGGAAAAAAAAGGGCGACACA	321	Long Reads (vamos)	16bp+	2	2	0
chr22:11026028:CTGTAATCCCAGGAGTTTGGGAGGCAGAGGCAGGCAGATTGCCTGAGCTCAGAAGTTCGAGACCAGCCTGACCAACGTGGTGAAACCCTGTCTCTACTAAAAATACAAAAATTAGCCGGGCGTAGTGGCAAGTGCCTGTAATCCTAGCTACTGGGAGGCTGAGGCAGGAGAATTGCTTGAACCCAGGAGGTGGAGGTTGCAGTGAGCCGAGATCATGCCAATGCACTCAAGCCTGGGCAACAGAGCAAGACTTCGTCTCAAAATAATAATAATAAATAAATACATAAAAAATAAATAAAAATTAAATTAAAACTAAAAAAAAAGAGGGGCAGCACAGTGGCTCAGGC	347	Long Reads (vamos)	16bp+	2	1.98571428571429	0.0142857142857143
chr22:11027372:GAAA	4	Long Reads (vamos)	4-6bp	23	23.3768115942029	10.7328890299376
chr22:11027506:CATCTAAGGACAAGGGGTTTCTTCCTTCTGGAAGATTCAGCAGGAATGTGCCATCTTGGAGTCAAAGAACAGCCCTCATCAGATATGGAATCTGCTGGTGCCT	103	Long Reads (vamos)	16bp+	4	3.52459016393443	0.317572144695841
chr22:11028157:ATCTATCTATGTATCTATATATCTAACATCTATCATCTTTCTATCAATCATCTATCATCTATATATCAATC	71	Long Reads (vamos)	16bp+	3	3.01388888888889	0.0138888888888889
chr22:11028625:TCTATCCATTCATCCA	16	Long Reads (vamos)	16bp+	2	2	0
chr22:11031619:CTGTCTCTCTCTCTCTCTCCCCCCTCTCTCTTCC	34	Long Reads (vamos)	16bp+	10	10.9130434782609	4.38654395430022
chr22:11032493:TATTTATTCATTTTTGAGACGGAGTCTCACTTTCTCGCCCAGGCTGGAGTGCAGTGGCACGATCTCGGCTCAGTGCAAGCTCCGCCTCCTGGGTTCAAGCAATTCTCCTGCCTCAGCCTCCTGAGTAGCTGGGTTGACAGGCACCTGCCACCATGCCCGGCTAATATTTTGTATTTGTTTTTTTAGTAGAGATGGGGTTTCACCATGTTGGCCAGGCCGGTCTTGATCTCCTGACCTCGTGATACACCCACCTCGGACTCCCAAAGTGCTGGGATTACAGGTGTGAGCCACTGCACCCGGCC	302	Long Reads (vamos)	16bp+	3	3	0
chr22:11033498:TTTTA	5	Long Reads (vamos)	4-6bp	7	6.69402985074627	0.529738525418023
chr22:11034166:CTCAAAAATAAATAAATAGGCCAGGCACCAGTGG	34	Long Reads (vamos)	16bp+	2	1.58914728682171	0.243943798449612
chr22:11035526:AAAAA	5	Long Reads (vamos)	4-6bp	7	7.47445255474453	10.7511807642765
chr22:11035761:GAGATCACACCACTGTACTCCAGCCTGGGCGACAAGAGAGAGATTTTGTCTCAAAAAATAAATAAATAAATAAATGAAATTCCAAATTATTATATACAAATATATATGCAGCTTTCCAAGGACAAATGGACTGTTCTAAAAAAAAAAAAAAAAGGCCACCACGGTGGGTGATGCCTGTAATCCCAGCACTTTGGGTTGGGAGGCCGAGGCAGGTGGATCACGAGGTCAGGAGATCAAGACCATCCTGGCTAACATGGTGAAACCCCGTCTCTACTGAAAAAAAGATACAAAAAAATTATCCGGGCGTTGTTGCAGATGCCTGTCAACCCAGCTACTCAGGAGGCTGAGGCAGGAGAATCGCTTGAACCTGGGAGATGGAGGTTGCCGTGAGCC	393	Long Reads (vamos)	16bp+	2	1.98571428571429	0.0142857142857143
chr22:11037127:ACCCACCAGAAGCTCCAGCATGGTCC	26	Long Reads (vamos)	16bp+	41	42.1014492753623	6.23780810324765
chr22:11038336:CAAA	4	Long Reads (vamos)	4-6bp	13	13.1705426356589	0.673812984496124
chr22:11040781:AGAAGG	6	Long Reads (vamos)	4-6bp	51	51.5217391304348	135.536020311012
chr22:11042345:TGAGGAAGAAGAAG	14	Long Reads (vamos)	7-15bp	2	2	0.0222222222222222
chr22:11042456:GTGGCAGACAGAATAATGGCCCCAAAGATGTCCACGTCCTAATCCCCAT	49	Long Reads (vamos)	16bp+	23	23.8283582089552	9.18084390079677
chr22:11045628:TTTTGTTTGTTTTTGTATTTTTG	23	Long Reads (vamos)	16bp+	2	2.01041666666667	0.0104166666666667
chr22:11048653:TGTATCTGTCCCTCTATTTCTGTGTCTCCCTTTTTCTATCACTGTCTGTCTGTGTGTTTCTGTCTCTTCATCTCTGTTTCCCTCTCTCTCTGTGGGTCTGTCTGTTTCTGCCTCTCTGTCTCTGTCTCTCTGTCTC	136	Long Reads (vamos)	16bp+	4	3.98666666666667	0.0133333333333333
chr22:11054502:CAAAC	5	Long Reads (vamos)	4-6bp	8	7.55970149253731	1.00016833127595
chr22:11055529:TTTTTGTATTTTTAGTAGAGACAGGGTTTCACTGTGTTAGCCAGGATGGTCTCCATCTCCTGACCTCGTGATCCACCCACGTCGGCCTCCCAAAGTGCTGGGATTACAGGCATGAGCCACGGTGCCCGGCCTAG	134	Long Reads (vamos)	16bp+	2	2	0
chr22:11056703:TTTTA	5	Long Reads (vamos)	4-6bp	10	10.1617647058824	6.81808278867102
chr22:11057797:AAC	3	Long Reads (vamos)	2-3bp	28	28.1086956521739	5.61583624246271
chr22:11058117:AGCCCCAAATCCCCAATCC	19	Long Reads (vamos)	16bp+	6	6.29411764705882	0.461002178649237
chr22:11058646:AATTTTATTTATTTT	15	Long Reads (vamos)	7-15bp	2	1.95	0.0478991596638655
chr22:11061774:GCAGATTAGTTAG	13	Long Reads (vamos)	7-15bp	2	2.0561797752809	0.0536261491317671
chr22:11063207:ATTGTATTGTGCAATATGAGAAGGACATGAGATTTGGGAGCCATAGGGATGAAATGAC	58	Long Reads (vamos)	16bp+	2	2	0
chr22:11064461:AAAAACCAAACC	12	Long Reads (vamos)	7-15bp	2	2.12037037037037	0.125562478366217
chr22:11066489:GGAGCAGTAAGATGGCAGCC	20	Long Reads (vamos)	16bp+	2	2.21296296296296	0.187867774316372
chr22:11148560:ACATGTGGAGTCCTACC	17	Long Reads (vamos)	16bp+	3	2.84905660377358	0.130624092888244
chr22:11215509:CCTATGATGAAATAGGAAATATCTTCACATAAAAACTAGATAAAAGCTTTCTTATTAACTTCTTTTTATGTGTGCTTTCATCTCACAGAGTTGAACTTTTCTTTTGATTGAGCAGTTTGGAACCAGTGTTTTTGTAGAATCTGCAAATAGATATTAGGAACGCTTTGAGG	170	Long Reads (vamos)	16bp+	57	56.8928571428571	0.145008605851979
chr22:11225221:AAAAACAAGATAGAAGCTTTCTGAGAAACATCTTTTTGATGATGTGCGTTCATCTCACAGAGGTGAAACTTTCTTTTGATTGAGCAGTTTGGAAACAGTATTTTTGTAGAATCTGCAAAGGATATTATTCGACGCTTTGAGGCCTATGGTGGAAAAGGAAATATCTTCACAT	172	Long Reads (vamos)	16bp+	18	18	0.0882352941176471
chr22:11264211:CAG	3	Long Reads (vamos)	2-3bp	17	16.3622047244094	1.75665541807274
chr22:11265382:ATTT	4	Long Reads (vamos)	4-6bp	7.5	8.52985074626866	2.95774884973628
chr22:11265960:GAGAGAGAGACAAACAGAGAGAAACAGACAGACACACAGAGACAGACAGAGAGACAGAAACAGAAAGAGAGAGAGACGGAGAGAGTGAGAGAGAGAGAGAGAAACAGAAAGAGATGGAGAGAGAGACAGACAGGCAGAGAAAGAGATTAAGACTGAAGACAGACACAGTGAGAGAGACAGGCAGAGG	187	Long Reads (vamos)	16bp+	4	4	0
chr22:11267860:TTTCT	5	Long Reads (vamos)	4-6bp	13	13.3913043478261	5.24722310377658
chr22:11268288:TTTA	4	Long Reads (vamos)	4-6bp	13	12.9197080291971	1.75085873765565
chr22:11268770:AAAAAAAAGAAAAGAAG	17	Long Reads (vamos)	16bp+	2	2.54135338345865	0.538049669628617
chr22:11268894:TCTCTCTCTCTCTTTCC	17	Long Reads (vamos)	16bp+	4	4.27007299270073	0.683877200515243
chr22:11269710:CCTCG	5	Long Reads (vamos)	4-6bp	10	9.27007299270073	10.6250536711035
chr22:11269795:AATC	4	Long Reads (vamos)	4-6bp	7	7.06611570247934	0.812258953168044
chr22:11269841:GAAA	4	Long Reads (vamos)	4-6bp	9	9.13868613138686	3.87033061399742
chr22:11270622:GGAGGAAAGAAGAAAGGCAGGAA	23	Long Reads (vamos)	16bp+	2	2.09333333333333	0.0857657657657658
chr22:11270691:GAAA	4	Long Reads (vamos)	4-6bp	43	47.9333333333333	94.3313432835821
chr22:11272462:AAAGA	5	Long Reads (vamos)	4-6bp	12	11.9710144927536	1.34221940124828
chr22:11275911:TTTTTCTTT	9	Long Reads (vamos)	7-15bp	4	4.39705882352941	0.389324618736383
chr22:11278043:AAGGAGGGAGGGAGGG	16	Long Reads (vamos)	16bp+	6	5.9746835443038	0.127555988315482
chr22:11281112:TTTTTGT	7	Long Reads (vamos)	7-15bp	5	4.94890510948905	0.460605410047231
chr22:11282747:TTTCAGCAAAGGACACA	17	Long Reads (vamos)	16bp+	2	1.61240310077519	0.23921996124031
chr22:11283540:GGGAGAGAGGGAAGGAGAGAAGAACAGAGGGAGGGAGGGAGACAGGGA	48	Long Reads (vamos)	16bp+	3	3.34645669291339	0.228221472315961
chr22:11284847:CACACACGGACA	12	Long Reads (vamos)	7-15bp	10	9.75912408759124	2.94890510948905
chr22:11295572:CTTAATTATTTGATGTAGGA	20	Long Reads (vamos)	16bp+	2	2	0
chr22:11300721:ATCACTGGCCATCAGAGAAATGCAAATCAAAACCACAATATA	42	Long Reads (vamos)	16bp+	2	1.98648648648649	0.0135135135135135
chr22:11308062:CTGGAATGCAGATGAGGGAGCTAGCCGTGAGCCG	34	Long Reads (vamos)	16bp+	6	5.95192307692308	0.046209858103062
chr22:11310017:TTACCCAGGTGATGTAACTCTTGTCTAGGCTTTGCCTACGGAGACTTTGTGACATAGCTCTGCACTGA	68	Long Reads (vamos)	16bp+	2	1.96296296296296	0.111111111111111
chr22:11310691:CTCCCAAGATAACTAACCCA	20	Long Reads (vamos)	16bp+	2	1.88505747126437	0.102913659449345
chr22:11311174:CCTT	4	Long Reads (vamos)	4-6bp	11	11.2706766917293	0.83526999316473
chr22:11311253:TCTTTCTCTCCCTCCATCTTTCTTTCTCTCA	31	Long Reads (vamos)	16bp+	4	3.98165137614679	0.0922528032619776
chr22:11314492:ACTGTATGTTTATTTCAGC	19	Long Reads (vamos)	16bp+	2	2	0
chr22:11318540:TATTTATATGTATATA	16	Long Reads (vamos)	16bp+	9	9.41129032258065	3.05710726462103
chr22:11328175:ACTTTCATAAACATAAAG	18	Long Reads (vamos)	16bp+	2	1.97647058823529	0.023249299719888
chr22:11329871:CATAGGATTCCAGAACACTGCTACGAGGGTCTGAATGTTTGTTCCTCACAGGGGATTCCAGAACACTCCTGCTGTTGTCTGAATGTTTGTCCCTCA	96	Long Reads (vamos)	16bp+	3	3	0
chr22:11341218:TCTTCCTGTCTTCCTT	16	Long Reads (vamos)	16bp+	2	1.98837209302326	0.0351573187414501
chr22:11434971:CTCTTCTCTCCTTCT	15	Long Reads (vamos)	7-15bp	2	1.87719298245614	0.109649122807018
chr22:11441791:CCATATATATATTTTCTAT	19	Long Reads (vamos)	16bp+	4	3.85185185185185	1.56254367575122
chr22:11444726:TCTTTCTTT	9	Long Reads (vamos)	7-15bp	7	7.11111111111111	0.45
chr22:11446118:TTTGAGATCTTCTTTTTAATTTAAGCATCTGCAGCTATAAGCTTCCCTTTAGCATGGG	58	Long Reads (vamos)	16bp+	4	4.19117647058824	0.156935908691835
chr22:11447026:TAAAAATTGCCTGGGTGCAGTGGCTCACACCTGTAATCGCAGCACTTTGGGAAGCTGAGACAGGCAGATCACGTCAGGAAATCGAGACCATCCGGGCTAACATGGTGAAACGCCATCTCTACTAAAGATACAAAAAATTACCCGGGCGTGTTGGTGGGTGCCTGTAGTTCCAGCTACTCCGGAGGTTGAGTCAGGAGAATGGTGTGAAACTGGGAGGTAGAGCTTGCAGTGAGCCGAGATTGCACCACTGGACTCCAGCCTGGGTGACAGAGCAAGACTCTGTCTCAAAATAAAA	295	Long Reads (vamos)	16bp+	2	2	0
chr22:11451977:CAATATACATTTACAACAAATTCAAGTCCACTTTCAAATAACACTATCCCACTATCCCACAAATAAGACTACCTGCTTAACAAACAAAACACCTAATTCCT	101	Long Reads (vamos)	16bp+	2	2.4375	0.249208860759494
chr22:11470139:CATAACCCAGCAGCAGTGTTTTGAAATGCTATGTGAGGGGCAAACATTCAGACCCCAGCAGCAGTGTTCTGAAATCCTACGTGAGGGAGAAACATTCAGATCATTGCATTAGTGTTCTGCAATCCTATGTGAGGGACTAACACT	144	Long Reads (vamos)	16bp+	10	9.88732394366197	2.38712273641851
chr22:11480977:CTAGGACTACAAGTATGCAATTAA	24	Long Reads (vamos)	16bp+	9	8.41791044776119	3.42876526458616
chr22:11552923:AAATTA	6	Long Reads (vamos)	4-6bp	6	6.04132231404959	0.223278236914601
chr22:11553707:AAT	3	Long Reads (vamos)	2-3bp	21	19.4710144927536	9.59404421876653
chr22:11562160:ATAG	4	Long Reads (vamos)	4-6bp	10	16.4014598540146	152.256762559038
chr22:11570438:AATCACATTAATGATTATC	19	Long Reads (vamos)	16bp+	2	2	0
chr22:11571319:AGAGGAAGG	9	Long Reads (vamos)	7-15bp	5	5.46666666666667	1.23582089552239
chr22:11572348:AGCCTAGACAAGAGTTACATCACCTGGGTGATCAGTGCAGAGGTATGTCACAAAGCCCCCGTAGGCAG	68	Long Reads (vamos)	16bp+	2	1.56451612903226	0.247836349331235
chr22:11574257:CCAGGTGCTCACGGCCGGATCCCTCCCCTGCACA	34	Long Reads (vamos)	16bp+	6.5	6.52898550724638	0.849518671321274
chr22:11581041:TTTTTTTAAAGTATTATTA	19	Long Reads (vamos)	16bp+	2	1.99065420560748	0.00934579439252336
chr22:11581784:ATTGTGGTTTTGATTTGCATTTCTCTGATGGCCAGTGATGAT	42	Long Reads (vamos)	16bp+	2	1.97260273972603	0.0547945205479452
chr22:11583559:CTTCCATGTCTCTA	14	Long Reads (vamos)	7-15bp	2	2.01162790697674	0.0116279069767442
chr22:11587642:AAGTCCTACGTCAAATAATT	20	Long Reads (vamos)	16bp+	2	2	0
chr22:11598555:TGTGTGTGTC	10	Long Reads (vamos)	7-15bp	11	11.2612612612613	0.867485667485667
chr22:11599824:TCTCCCTCTGTCCATCCTTCCCTCTGTTCTTTCTTCTCTCCCTG	44	Long Reads (vamos)	16bp+	3	3	0
chr22:11605377:TCCCTCCGTCCC	12	Long Reads (vamos)	7-15bp	4	3.94736842105263	0.0929451287793953
chr22:11607212:AAAAAAC	7	Long Reads (vamos)	7-15bp	7	7.07971014492754	1.48995028033429
chr22:11610980:TTTTC	5	Long Reads (vamos)	4-6bp	11	11.0434782608696	1.51634401777214
chr22:11612389:CACACACACACACACACAACA	21	Long Reads (vamos)	16bp+	2	1.81395348837209	0.176744186046512
chr22:11613013:TTC	3	Long Reads (vamos)	2-3bp	3	5.62295081967213	53.9888903942555
chr22:11613109:CCTTCCTGCCTTTCTTCTTTCCTC	24	Long Reads (vamos)	16bp+	2	1.9873417721519	0.0126582278481013
chr22:11613894:TCTT	4	Long Reads (vamos)	4-6bp	14	13.1167883211679	4.20684843280378
chr22:11614756:GGGAGAGAGAGAGGGAAA	18	Long Reads (vamos)	16bp+	3	3.11194029850746	0.220457861070587
chr22:11615357:AAAT	4	Long Reads (vamos)	4-6bp	8	8.23387096774194	0.749737739312877
chr22:11615763:GAAA	4	Long Reads (vamos)	4-6bp	24	23.7608695652174	5.08838463979689
chr22:11615933:CTCTCTTTCTCTGCTGTCTCTCTCTCTCTCCCTCCCTCTCTGTTTCTCTCTCTCTGTCTCTCTCTGTCTTCTTCTCTCTCTCTCTTTCTCTCTTCTCTTCTCTCTCTTCTCTTCTTTCTTCTTCTGTCTTTCTCTTCTCTCTCTTCTCTCTTCTCTTCTCTCTCTTCTCTTCTCTCTTCTCTCTCTTTCTCTCT	194	Long Reads (vamos)	16bp+	3	2.98571428571429	0.0142857142857143
chr22:11619320:TTGCTGCTGCTGCT	14	Long Reads (vamos)	7-15bp	4	4.95867768595041	3.28994490358127
chr22:11622798:TTTAT	5	Long Reads (vamos)	4-6bp	13	12.8962962962963	0.899613045881703
chr22:11626591:CAGG	4	Long Reads (vamos)	4-6bp	11	10.6106194690265	1.150600505689
chr22:11690365:TGACAAGGCCTCAC	14	Long Reads (vamos)	7-15bp	6	5.58653846153846	0.264283047050037
chr22:11690769:CTGACAAGGGCCTCA	15	Long Reads (vamos)	7-15bp	2	2	0.0256410256410256
chr22:11698420:GTGTGTGTGCGGTGTG	16	Long Reads (vamos)	16bp+	4	3.7258064516129	0.281930238657225
chr22:11701240:TCTCCTGTGTGTCCCAGCTACTCTCCAACACACGCCCCACTTCAGCGGGCGTCAGTTCCAGGCACCCAGGAATCACCACCAAACTCACCAATTTCACTCAATTACTCTCCAGTCTCTCTCGTGTCTTCACCAGCCCTCAGGGACTCTCCTGTCTGTTCCAGCTACTCTCCAACCACGCCCACATTTCAGCGGGAGTCAGTTCCAGGCACCCATGTATCACCACCAAACTCAGCAGTTTCACTGAGTTACTCCCCAGTCTCTCTCATGTCTTCACCCCCAGACCCCTGGGAC	291	Long Reads (vamos)	16bp+	7	7.1219512195122	0.69812075169932
chr22:11705545:GAACTAGGGTCGCCATGGTCCAGGGGGCCCAGCGCAGGGGCTGATGAGAAGGCACTTTCATCCGTGGGAGACCCAGGCCCCGCTTCTCCTCGGCACGGTTTTTTTTTTTCTGCCACAGGTGCCTCACCTCTCCTCCCTCAAACCTCACCTTCCCCTCATGGGCCTTCTGCCCGCTTTGGGGTACACCTAGCAGGCCCGAGGTGCACCCAGGCCTA	215	Long Reads (vamos)	16bp+	3	2.97183098591549	0.0277665995975855
chr22:11706311:TTTTTTTCTCTGCCCCAGGTGCCTCACCTTCTCCTTAGGGGCTTTCTGCCCACCTTGGGGTACCCCTACTGTCCCGAGGCGTACCCCAGGGTCAAACCAGGGACGCCAGGGTCCCCAGGGCCCAGCAAAGGGGCTGATGGGATGGCACTTTCATCCGTGGGGGGCCCAGGCACTGCTTCTCGGCTGAGCGTT	192	Long Reads (vamos)	16bp+	2	2.01428571428571	0.0142857142857143
chr22:11706969:GCCTCTCTGCACCTGCGCCGGCGCTGTGC	29	Long Reads (vamos)	16bp+	6	5.79245283018868	0.413656783468104
chr22:11712348:TTTTATCAGATACACATTTTGA	22	Long Reads (vamos)	16bp+	2	2	0
chr22:11713773:TGCTAGTATTT	11	Long Reads (vamos)	7-15bp	3	3.05681818181818	0.0542058516196447
chr22:11714706:CCATGGAAGATGAGGAGT	18	Long Reads (vamos)	16bp+	2	2.08108108108108	0.0755275823768974
chr22:11782690:AAAT	4	Long Reads (vamos)	4-6bp	12	11.8588235294118	0.432212885154062
chr22:11787873:GTGTTGGAAGAGAAGCTGA	19	Long Reads (vamos)	16bp+	2	1.96078431372549	0.0384313725490196
chr22:11795449:TATATT	6	Long Reads (vamos)	4-6bp	6	6.18055555555556	0.488067292644757
chr22:11796055:AAGGTCTTACTCT	13	Long Reads (vamos)	7-15bp	2	1.98076923076923	0.0192307692307692
chr22:11799765:TGCAGGGCATGG	12	Long Reads (vamos)	7-15bp	3	2.98148148148148	0.0185185185185185
chr22:11813375:AGGA	4	Long Reads (vamos)	4-6bp	27.5	27.4666666666667	7.7123595505618
chr22:11814626:GTGAGTCTGTAGGTGATTCCGGAGTGTGGGAGGCTGACTCCCGCTGAAATGTGGGCGTGGTGGGAGAGTAGCTGGGACAGACAGGAGAGTCCCAGGGGGCTGGGGGTGAAGACATGAGAGAGAGTGGGGAGTAACTCAGTGAAATTG	147	Long Reads (vamos)	16bp+	11	13.9642857142857	137.368082368082
chr22:11818383:CACACACA	8	Long Reads (vamos)	7-15bp	8	8.125	1.07278481012658
chr22:11819460:GTCTTATCTCCAACCCTCAGGGACTCTCCTGTGTGTCCCAGCTACTCTCCAACCACGCCCACACTTCAGCGGGAGTCAGTTCCAGGCACCCAGGAATCACCACCAAACTCACCAATTTCACTCAATTACTCTCCAGTCTCTCTCGT	146	Long Reads (vamos)	16bp+	8	8.13636363636364	4.48693834900731
chr22:11823586:GTTTCTTTTTTTCTTTTCTGCCACAAGTGTCTCACCTCTCCTCCCTCACAGCTCACCTTCCTCTCATGGACTTTCCACCACGTTGGGGTACCCCTAATGGCCCGAGGCTCTCCCTGAGCTCGAACCAGGGACTCTAGGTTCCCCGGGACCCAGCGCAGGGGCTGATGGGAAGGCACTTTCATCCGTGGGGGACCCAGGCCCCACCTCTCCGTGGCGCGG	219	Long Reads (vamos)	16bp+	3	2.98387096774194	0.0161290322580645
chr22:11825122:GCCTCTCTGCGCCTGCGCCGGCGCTGTGG	29	Long Reads (vamos)	16bp+	5	4.62727272727273	0.419432860717264
chr22:11825409:CCGGGGGACACCGCTAAGGCAGAGCAGCCTTCTCCTCAGCACAGAC	46	Long Reads (vamos)	16bp+	2	1.98913043478261	0.0108695652173913
chr22:11826042:AGGGTC	6	Long Reads (vamos)	4-6bp	29	28.6991869918699	1.24483539917366
chr22:11830438:TTTTATCAGATACACATTTTGA	22	Long Reads (vamos)	16bp+	2	2	0
chr22:11831860:TGCTAGTATTT	11	Long Reads (vamos)	7-15bp	3	2.98850574712644	0.0812616947340283
chr22:11832798:GAAGATGAGGAGTCCATG	18	Long Reads (vamos)	16bp+	3	3.0188679245283	0.0948787061994609
chr22:11842465:TTA	3	Long Reads (vamos)	2-3bp	15	14.8478260869565	7.40003173595684
chr22:11857548:GTGTACAACCCCCTAGAATATTGTTCATAATATCCACGCGGGGAGGAGATGATGTTACTACCCATAT	67	Long Reads (vamos)	16bp+	2	2	0
chr22:11857714:ATATTTTTTGTAATATCCAGGGTGGGAGAGGAGTATATTACTCCCTATAAGGCAGAGTGTGTATACACCCCTCTGTGATATTGTTCATAATATCCACTGGGGGATATGATGTTACTCCCAATATCATAAACACCTCACATGTACACCGTCTGTG	154	Long Reads (vamos)	16bp+	3	3	0
chr22:11858364:TAGGAACAATATCACAGAAGGGGTGTACACCCCCTGTGATATTGACAGTAATATCCTCTCCCACCCCCGGATAT	74	Long Reads (vamos)	16bp+	6	5.68932038834951	0.510375023795926
chr22:11862374:ATCTTCTGTCAACTTAAAATGTTTGC	26	Long Reads (vamos)	16bp+	2	2	0
chr22:11866858:AAC	3	Long Reads (vamos)	2-3bp	9	9.37391304347826	2.34141876430206
chr22:11875963:AAGTAATTATTTTTATAGCC	20	Long Reads (vamos)	16bp+	2	2	0
chr22:11880139:ACAACC	6	Long Reads (vamos)	4-6bp	7	7.11363636363636	0.446708463949843
chr22:11886590:TTTG	4	Long Reads (vamos)	4-6bp	7	6.82926829268293	1.10629328515507
chr22:11907803:ATCCAAGGTAGATTGAAA	18	Long Reads (vamos)	16bp+	2	1.98765432098765	0.0123456790123457
chr22:11911999:GGTCTTGTCAATGGGGACCA	20	Long Reads (vamos)	16bp+	2	2	0
chr22:11916873:GTGGAAGGGAAAAAGGGGTGGATAGG	26	Long Reads (vamos)	16bp+	2	1.8875	0.126424050632911
chr22:11919360:GAGGGTGGGGGGGATTCTGGGGTGGA	26	Long Reads (vamos)	16bp+	2	2.05	0.0483050847457627
chr22:11936443:TCAGTGAGGCCCTTG	15	Long Reads (vamos)	7-15bp	2	1.95238095238095	0.0699942627653471
chr22:11936762:TCAGTGAGGACTTGTCAGTAAGGACTTGG	29	Long Reads (vamos)	16bp+	4	3.82558139534884	0.380984952120383
chr22:11939935:ATTGTGGTACAATAAAAACCTATGTATTTATTCTTAATTGATCTGACCAAGAAGTTCATAGACAATAACAAATACACACAGATAGATTATGTATGCTTATACACAATTGAAATGAGTAACATTAATACAAGGAATGGAATGGAAGGATGGGAGGGAGGC	159	Long Reads (vamos)	16bp+	2	2	0
chr22:11940290:AGTGGGATAGTGTTATTTGAAAGTGGACTTGAATTTGTTGTAAATGTTACTGAGGAATTAGGTGTTTTGTTTGTTAAGCAGGTAGTCTTATTTGTGGGAT	100	Long Reads (vamos)	16bp+	2	2.47222222222222	0.270249221183801
chr22:11946178:GAAGCTTATAGTTGCAGGTGCTTAAATTAAAAAGAAGAAAGATCTCAAATAAAGG	55	Long Reads (vamos)	16bp+	3	3.44642857142857	0.321428571428571
chr22:11947747:AAAAG	5	Long Reads (vamos)	4-6bp	19	18.955223880597	4.16339355852317
chr22:11951964:AAAAATATGCTATGCAGACACTAAACAT	28	Long Reads (vamos)	16bp+	2	1.98630136986301	0.0136986301369863
chr22:11952864:TGAGCCTTCAGCAACATCCACTCCCAACCACTA	33	Long Reads (vamos)	16bp+	2	2	0
chr22:11953519:AAAAAGAAAAGAAAAG	16	Long Reads (vamos)	16bp+	2	2.18867924528302	0.154537286612758
chr22:11953896:TCAGATGACAGGCCACCACAACTTGATTCAGTCCCCACTGTGGCTGTGTGTGGGGGG	57	Long Reads (vamos)	16bp+	6	5.60655737704918	1.46375829833356
chr22:11957586:AGAAGAAGAGAAGAG	15	Long Reads (vamos)	7-15bp	2	1.95348837209302	0.0683994528043776
chr22:11968071:GAGTGACTTGCTAAAACTGGAACCCAAAACAATGG	35	Long Reads (vamos)	16bp+	37	36.5876288659794	1.84901202749141
chr22:11971465:GTGCTTTAGCGGAAGATGACCGTTTCCACTGCACAACAC	39	Long Reads (vamos)	16bp+	2	2	0
chr22:12027635:TTTGTGATGTGTCCATTCACGTCACAGAGTTGAACCTCTCCTTTGATTGATCAGTTTGGAAACAGTCTTTTTGTAGAACCTGCAGAGGGATATTTGTGAGCCCTTTAAGGCCTGTGGTGAAATACGAAGTATCTTCACCTAAAAACTAGACAGAAGGTTTCTGAGAAACTTC	172	Long Reads (vamos)	16bp+	2	2	0
chr22:12041195:AAAAAGAAAG	10	Long Reads (vamos)	7-15bp	3	2.89166666666667	0.500770308123249
chr22:12066144:AAAT	4	Long Reads (vamos)	4-6bp	12	11.719298245614	1.10634994566061
chr22:12071325:GTGTTGGAAGAGAAGCTGA	19	Long Reads (vamos)	16bp+	2	2	0
chr22:12079465:TAAGGTCTCACTC	13	Long Reads (vamos)	7-15bp	2	2	0
chr22:12083158:GTGCAGGGCATG	12	Long Reads (vamos)	7-15bp	3	2.95588235294118	0.0428007023705004
chr22:12083604:AAAAAGCTGAATGAGAATTTCCAATTGAAATCAAGCAAAACAC	43	Long Reads (vamos)	16bp+	2	2	0
chr22:12094275:TTTTG	5	Long Reads (vamos)	4-6bp	14	13.4466019417476	2.01427755568247
chr22:12095047:TTTGTTTTTGTCTTT	15	Long Reads (vamos)	7-15bp	3	3.43478260869565	0.468227424749164
chr22:12100585:GTGTTGTGCAGCGGAAATGGTCATCTGCCGCTAAAGCACAG	41	Long Reads (vamos)	16bp+	2	1.98275862068966	0.0172413793103448
chr22:12102798:CCATTGTTTTGGGTTTCTGGTTTAGCACGTCACTC	35	Long Reads (vamos)	16bp+	9	9	0
chr22:12105792:TTA	3	Long Reads (vamos)	2-3bp	18	17.7083333333333	1.76666666666667
chr22:12113741:CTCTTCTCTCCTTCT	15	Long Reads (vamos)	7-15bp	2	1.92771084337349	0.0922715251248898
chr22:12114881:AGTGAGGTCCAGAAACAACTGGACTGGTTACAGTGCTCAGC	41	Long Reads (vamos)	16bp+	2	1.98333333333333	0.0166666666666667
chr22:12116760:AAGGACTCTAGTGGCTGGGGACATGGAGCAGGCACCCAG	39	Long Reads (vamos)	16bp+	2	2	0
chr22:12117231:CTGAATCAGGTTGTGGTAGCCTGTCATCTGACCCCCCACACACAGCCACAGTGGGGA	57	Long Reads (vamos)	16bp+	4	3.98863636363636	0.0113636363636364
chr22:12117773:TTTTTCTTTT	10	Long Reads (vamos)	7-15bp	5	4.68292682926829	0.441433303221921
chr22:12118423:CACTAGTGGTTGGGAGTGGATGTTGCTGGAGGCT	34	Long Reads (vamos)	16bp+	2	2	0
chr22:12119335:TTTTTACGATTAGTGTCTGCATAGCATA	28	Long Reads (vamos)	16bp+	2	2	0
chr22:12121109:GGTCATGATCATTCATTATCTCTCAGTTCATCCTCATTACGTTGGGC	47	Long Reads (vamos)	16bp+	2	2	0
chr22:12123535:TCTTT	5	Long Reads (vamos)	4-6bp	4	4.09278350515464	4.00171821305842
chr22:12124932:TTTGAGATCTTTCTTATTTTTAATTTAAGCATCTGCAGCTGTAAGCTTCCCTTTAGCA	58	Long Reads (vamos)	16bp+	2	2	0
chr22:12125714:TAAAAATTGCCGGGTGCAGTGGCTTACACCTGTAATCCCAGCACTTTGGGAGGCTGAGGTGGGCAGATCACATGAGGTCAGGAGTTTGAGACCAGCCTGGCCAACATGGTGAAACCTCATCTCTATTAAAAATCAAAAAATTAGCCAGGCATGATAGCATGCATCTGTATTCCCAGCTACTCGGGAGACTGAGGCAGGAGAATTGCTTGAACATGGGAGGTAGAGGTTGCAGTGAGCCAAGATAGTGCCACTGCACTCCAGTCTGGGTGACAGAGTGAGACTCTGTCTCAAAAAAA	296	Long Reads (vamos)	16bp+	2	2	0
chr22:12129927:AAACATTTTAAGTTGACAGAAGAT	24	Long Reads (vamos)	16bp+	2	1.98387096774194	0.0161290322580645
chr22:12133414:GATATTACTGTCAATATCGCAGGGGGTGTACACCCCTTCTGTGATATTGTTCCTAATATCCAGGTGGGGAGAG	73	Long Reads (vamos)	16bp+	9	9	0
chr22:12134293:AGTAATATACTCCTCTCCCACCCTGGATATTACAAAAAATATCACAGAGGGTGTACACACAGGGTGTTTATGGTATTGGAAGTAGTATTATCTCCCCCATGGATATTACTAATAATATCACAGGGGTGTGTACATCCCCTGTGATACAGGG	151	Long Reads (vamos)	16bp+	3	3	0
chr22:12138858:ACACTCCCTGCGATATGTGGAGTAATATCATCCTCTCCTTCCCTAAATATTGTGAACAATATCACAGG	68	Long Reads (vamos)	16bp+	5	4.97272727272727	0.0267723102585488
chr22:12149847:AAT	3	Long Reads (vamos)	2-3bp	14	14.0814814814815	6.4783858485351
chr22:12159492:TCATCTTCAACAGACTCC	18	Long Reads (vamos)	16bp+	3	2.96875	0.09375
chr22:12160457:AGCAAAATACT	11	Long Reads (vamos)	7-15bp	4	3.91397849462366	0.0794763908368396
chr22:12161872:AAAATATGTATCTGATAAAATC	22	Long Reads (vamos)	16bp+	2	1.98571428571429	0.0142857142857143
chr22:12166150:CCCTGA	6	Long Reads (vamos)	4-6bp	28	26.6764705882353	5.79084967320261
chr22:12166875:GGTCTGTGCTGAGCAGAACGCAGCTCCGCCCTCGCGGTGCCCCCG	45	Long Reads (vamos)	16bp+	2	2	0
chr22:12167109:CACAGCGCCGGCGCAGGCGCAGAGAGGCC	29	Long Reads (vamos)	16bp+	4	4.29850746268657	0.376388733026596
chr22:12168038:AAAGTCCATGAGAGGAAGGTGAGCTGTGAGGGAGGAGAGGTGAGACACTTGTGGCAGAAAAGAAAAAGAAACCGCGCCACGGAGAAGTGGGGCCTGGGTCTCCCATGGAAAAAAAGTGCCTTCCCATCAGTCTCTGCGCTGGGCCCCGTGGACTCAGGCGACCCTGGTTCTAGGCCTGGGTGCACCTCGGGCCTGCTAGGTGTACCCCAAAGCGGGCAG	219	Long Reads (vamos)	16bp+	3	2.94392523364486	0.110033503791218
chr22:12169020:GGGCCTGGGTCCCCCAAGGATGAAAATGCCTTCCCATCAGTCCCTGCGCTGGGCCCTGTGGACGCTGGAGATCCTGGTTCGAGCCCCGGGTGCACCTCGGGCCTGCTAGGGGTACCACAAGGCGGTCAGAAATCCCATGAGGGGCAGTTGAGGTTTGAGGAAGGAGAGGTGAGGCACCTGTGGCAGAAAAAAAAAAA	197	Long Reads (vamos)	16bp+	2	1.90666666666667	0.0857657657657658
chr22:12171503:GGTGTATCGTGGGTGCCTGGAACTGACTCCAGCTGGAATCTAGAGAAGTTTTGAGAGTAGCTGAAGAGACACAAGAGTCCCTGTGGGCTGAGGGCAAAGACCTGAGAGAGACCAGGGAGGACCTCAGTGAAGTCTGTGAGTCTGT	145	Long Reads (vamos)	16bp+	6	5.99029126213592	0.166571482962117
chr22:12173925:GTGTGTGTGC	10	Long Reads (vamos)	7-15bp	7	6.88429752066116	0.853168044077135
chr22:12175973:CTCACCCCCAGCCCTCAGGGACTCTTCTGTCTCTCTCAGCTACTCTCCAACCATCTCCAGATTTCACCTGGAGTCAGCTTCCCGCACCCAGGAATCACCTACAAACTCAC	110	Long Reads (vamos)	16bp+	7	7.37037037037037	1.4877120110765
chr22:12178604:TCCT	4	Long Reads (vamos)	4-6bp	28	27.9066666666667	3.32900900900901
chr22:12191804:TGTTTTGCTTGATTTCAATTAGAAATTCTCATTCAGCTTTTT	42	Long Reads (vamos)	16bp+	2	1.98571428571429	0.0142857142857143
chr22:12192300:CACCATGCCCTG	12	Long Reads (vamos)	7-15bp	3	2.98979591836735	0.0102040816326531
chr22:12196596:ATATAT	6	Long Reads (vamos)	4-6bp	19	22.8188405797101	105.638474558341
chr22:12204343:CTCAGCTTCTCTTCCAACA	19	Long Reads (vamos)	16bp+	2	2	0
chr22:12209493:TTTA	4	Long Reads (vamos)	4-6bp	11	10.9270072992701	2.72992700729927
chr22:12279833:GCCTTAAGTTGGT	13	Long Reads (vamos)	7-15bp	3	2.99152542372881	0.0255685933652035
chr22:12282224:ATATATATATATATAAT	17	Long Reads (vamos)	16bp+	2	2.43269230769231	0.28668782673637
chr22:12293324:CTTTC	5	Long Reads (vamos)	4-6bp	65	63.8550724637681	103.278112768433
chr22:12297295:AGGCATGATCCCCCTGCTGGGGAGCTGTCCAC	32	Long Reads (vamos)	16bp+	8	7.51449275362319	2.39759864593251
chr22:12307604:ACCTAAAGAACAATT	15	Long Reads (vamos)	7-15bp	2	2	0
chr22:12309840:AGGGGCAGATAGAAGAGAAGGACGGCAGTTATCGCCTAGTCAC	43	Long Reads (vamos)	16bp+	5	5.16363636363636	0.193160967472894
chr22:12310783:ATAGAGCCCCCTGTA	15	Long Reads (vamos)	7-15bp	2	2	0
chr22:12362094:CCCAAATCTCCACTTGCAGTTTCTGCAAAAAGAGTGTTTCAAAACTACTAAATCAAAAGAAAAGTTTAACTCTCTGAGATGAAAGCACACATCACAAATAAGTTTCTCAGATTTCTTCTCTCTAGATTTTATGTGAAGATATTTCCTTTTCTACCATAAGATGCAAAGCGT	171	Long Reads (vamos)	16bp+	11	11.8880597014925	2.35579620693525
chr22:12367833:AAGTTTATCAGATTGCTTCTGTCTAGATTTTATGTGACGATATATCCTTTTCTACCATAGCTGCAAAGCCCTCCAAATGTCCACTTGCTGATTCTACAAAAAGAGATTCCAAACTGCTCAATCAAAAGAAAGGTTCAACTCTGTGACATGAACACACACATCACAGAG	168	Long Reads (vamos)	16bp+	44	43.8759124087591	3.16831258050666
chr22:12429736:TAGTTTTTATTTGAAGATGTTTCCTTTTTCAATATAGGCCTCAAAGTGCTCACAAATGTCCCTTTACAGATTTTACAAAAAGACTGTTACCAAACTGCTCAACTGAAACAAAGCTTCAACTCTTTGAGATGAATGCACACATCACAAAGAAGTTTCTCAGAAAGCTTCCGTC	172	Long Reads (vamos)	16bp+	14	13.9484536082474	0.0493986254295533
chr22:12433702:CACATCACAAAGAAGTTTCTCAGAAAGTTTCTTTCTAGTTTTTATGTGAAGATATTTCCTTTTTCACCATAGTCCACAAAGTGCACCAAATATCTTTTGCAGATTGTACAAAAAGAGTTTTTCCAAACTGCTCAATCAAAGAAAGTTTCAACTCTGTGAGATGAAAGCA	169	Long Reads (vamos)	16bp+	29	29.6338028169014	10.0068410462777
chr22:12499879:AACATCTTTGTGATGGGTGTGTTCATCTCACAGAGTTGAACGTTTCCTTTGACTGAGCAGTTTGGAAACACTCCTTTGTAGAATCTGCAAGTGGACATATGGAGCGCTTTGCAGCCTATGGTAGAAACGGAAATATCTTCACATAAAACCTAGACAGAAGCAATCTGAGA	170	Long Reads (vamos)	16bp+	11	11.8148148148148	3.28634604754008
chr22:12553955:TACAGGGGGCTCTATC	16	Long Reads (vamos)	16bp+	2	2	0
chr22:12554715:TGACTAGGCGATAACTGCCCTCCTTCTCTTCTATCTGTCCCTG	43	Long Reads (vamos)	16bp+	5	5.36434108527132	0.264656007751938
chr22:12567223:CAGCAGGGGGTCGTGCCTGTGGACAGCTCCC	31	Long Reads (vamos)	16bp+	9	8.15037593984962	1.47721576668945
chr22:12571131:AAGGA	5	Long Reads (vamos)	4-6bp	43.5	44.0882352941176	60.081045751634
chr22:12571308:AGAA	4	Long Reads (vamos)	4-6bp	43	41.8235294117647	26.9464052287582
chr22:12582498:AATATAT	7	Long Reads (vamos)	7-15bp	7	7.22307692307692	0.608765652951699
chr22:12584901:CCACCAACTGAAGG	14	Long Reads (vamos)	7-15bp	3	2.94285714285714	0.0543956043956044
chr22:12595784:TATT	4	Long Reads (vamos)	4-6bp	10	9.39259259259259	6.10591487009397
chr22:12601435:GTTTTGGTGTCACATACGCTATCAATAATACCCACC	36	Long Reads (vamos)	16bp+	2	1.87128712871287	0.113267326732673
chr22:12622245:CACTGATCTTTAATGATAAACATATACCAGGATGTGTCTAAAGAATAACTCCCCCCTTCTTGACACATGGCTTTTCTGTGTCTTGGCATTCCATCCCAGTACTGAGCA	108	Long Reads (vamos)	16bp+	2	1.96629213483146	0.0329417773237998
chr22:12636486:GAAACTGCTCCCATGGACCAGCCACCTCGCAGCAGGCCCCATCTCCGACAGTGGGAACCACTG	63	Long Reads (vamos)	16bp+	3	2.94666666666667	0.0511711711711712
chr22:12637550:AAGGAAGGAGAGAGGGAAGGAAGGAAGTAGGGAGGGAGGGAGGAATGGAAGGAAGGAGAGAGGGAAGGAAGGAATGAAGGAAGGAGAGAGAGAAGGAGGGCAGGAAGGAAGGA	113	Long Reads (vamos)	16bp+	3	3.69924812030075	0.666438824333561
chr22:12638953:TTTTTTTTTATTTCAATAGGTTTTTGGGGAATATGATGG	39	Long Reads (vamos)	16bp+	2	2	0
chr22:12640798:AATTATAGGAATTATAATATT	21	Long Reads (vamos)	16bp+	2	2	0
chr22:12641266:TTCTATGTCAATTTTGCTGAAGGTTTTAGGCATAAAGGGATGATAGATTTTGTCAAATCCTTT	63	Long Reads (vamos)	16bp+	2	2	0
chr22:12724966:AAAT	4	Long Reads (vamos)	4-6bp	9	9.83846153846154	3.45432319618366
chr22:12781643:GAATTGCGGTACAATAAAAACCTATATATTTATTCTTAATTGATCTGACCAAGAAGTTCACAGACAATAACAAATACACACAGATAGATTATGTATGCTTATACACAAGTGAAATGAGTAACACTAATACAAGGAATGCAATGGAAGGATGGGAGGGAG	159	Long Reads (vamos)	16bp+	3	3.40909090909091	0.244514106583072
chr22:12787856:TGCTAAAGGGAAGCTTACAGCTGCAGATGCTTAAATTAAAAAGAAGAAAGATCTCAAACCCA	62	Long Reads (vamos)	16bp+	4	4.10769230769231	0.660096153846154
chr22:12789421:AAAAG	5	Long Reads (vamos)	4-6bp	16	15.6581196581197	2.27866195107574
chr22:12793948:AAAAATATGCTATGCAGACACTAATCAT	28	Long Reads (vamos)	16bp+	2	1.98717948717949	0.0128205128205128
chr22:12794847:TGAGCCTCCAGCAACACCGACTCCCAACAACTAG	34	Long Reads (vamos)	16bp+	2	2	0
chr22:12795516:AAAGGAAAAA	10	Long Reads (vamos)	7-15bp	5	4.6864406779661	0.353831667390989
chr22:12795922:ACAACCTGATTCAGTCCTCACTGTGGCTGAGTGTGTCAGGGGCAGACAGGCCACC	55	Long Reads (vamos)	16bp+	3	3.18518518518519	0.727777777777778
chr22:12807455:ATA	3	Long Reads (vamos)	2-3bp	13.5	14.7592592592593	10.7452405676705
chr22:12810149:GAGTGACCTGCTAAACCAGAAACCCAAAACAATGG	35	Long Reads (vamos)	16bp+	22	23.4146341463415	16.031587365054
chr22:12813051:GTGCTTTAGCGGCAGATGACCATTTCCACTGCACAACACGCC	42	Long Reads (vamos)	16bp+	2	2	0
chr22:17402725:TTTCTTTTCTTCTTT	15	Long Reads (vamos)	7-15bp	2	2	0.208333333333333
chr22:17405412:AAATA	5	Long Reads (vamos)	4-6bp	17	16.6814814814815	1.36793808734107
chr22:17409108:TGTTGTTGTTTTCTTGTT	18	Long Reads (vamos)	16bp+	4	4.2258064516129	1.88355625491739
chr22:17413663:ATT	3	Long Reads (vamos)	2-3bp	9	8.59090909090909	0.941201000834028
chr22:17419493:GAA	3	Long Reads (vamos)	2-3bp	31	27.1791044776119	87.9376052070475
chr22:17431639:ATTTATATTTTGA	13	Long Reads (vamos)	7-15bp	2	2.01428571428571	0.0142857142857143
chr22:17431973:CTTTGTGCCTGTATGGATTTGCCCACTCTGGACATTTCCTGTAAGTGGAATCACACAGCCCCA	63	Long Reads (vamos)	16bp+	4	8.3515625	50.4974778543307
chr22:17435684:AAAAAAAAAAAA	12	Long Reads (vamos)	7-15bp	2	1.90816326530612	0.393540921523248
chr22:17445543:TTA	3	Long Reads (vamos)	2-3bp	16	15.3070866141732	4.96050493688289
chr22:17445636:TGCAATCTTGGCTGAC	16	Long Reads (vamos)	16bp+	2	2	0
chr22:17446878:GCTGATTGGTCCATTTTACAGA	22	Long Reads (vamos)	16bp+	2	2	0
chr22:17447108:ACTGCAAGCTCCGCCTCCTGGGTTCTCGCCATTCTCCTGCCTCAGCCTCCCGAGTAGCTGGGACTACAGGCACCTGCCACCACGCCCAGCTAATTTTTTGTATTTTTTAGTAGAC	115	Long Reads (vamos)	16bp+	2	1.98666666666667	0.0133333333333333
chr22:17447569:AGTAATAAATAAAATAAAATCACATA	26	Long Reads (vamos)	16bp+	2	2.01219512195122	0.0121951219512195
chr22:17465340:TTTTTTTGAGACAGAGTCTTGCTCTGTCACCCAGGCTGGAATGCAGTAGTGCATTCTTGGCTCACTGCAACTTCCACCTCCTGGGTTCAAACGATTCTCCTGGCTCAACCTCCTGAGTAGCTGGGATTACAGG	133	Long Reads (vamos)	16bp+	2	2	0
chr22:17471337:CTAGTCACCTAGGAAATTGT	20	Long Reads (vamos)	16bp+	2	1.98630136986301	0.0136986301369863
chr22:17480757:GGCCGGGCACGGTGCCTCACGCCTGTAATCCCAGCACTTTGGGAGGTGGAGGCGGGCAGATCACGAGGTCAGGAAATCAAGACCATCCTGGCTAACACGGTGAAACCCCGTCTCTACTAAAAATACAAAAAATTAGCCGGGCGTGGTGGTGGGCGCCTGTAGTCCCAGCTACTTGGGAGGCTGAGGCATGAGAATGGCGTGAACCCGGGAGGTGGAGGTTGCAGTGAGCCAAGATCGTGTCATTGCACTCCAGCCTGGGTGACAGAGCGAGACTC	275	Long Reads (vamos)	16bp+	2	2	0
chr22:17487870:TATT	4	Long Reads (vamos)	4-6bp	7	6.87368421052632	0.430683090705487
chr22:17490601:TTTTATTTTTTAT	13	Long Reads (vamos)	7-15bp	2	2.14953271028037	0.128372421089755
chr22:17492940:TTTAT	5	Long Reads (vamos)	4-6bp	10	9.45454545454546	0.5
chr22:17495297:GTGGCTCACGCCTGTAATCCCAGCACTTCGGGAGGCCGAGGCGGGTGGATCATGAGGTCAGGAAATCGAGACCATCCTGGCTAACACAGTGAAACCCTGTCTCTACTAAAAATACAAAAAATTAGCTGGGCGTGGTGGCAGGCGCCTGTAGTCCCAGCTACTCGGGAGGCTGAGGCAGGAGAATGGCGTGAACCTGGGAGGCGGAGCTTGCAGTGAGCCAAGATCGCACCACTGCACTCCAGCCTGGGTGACAGAGCAAGACTCTGTCTCAAAAAAAAAAAAAAAA	286	Long Reads (vamos)	16bp+	2	2	0
chr22:17498977:TTTA	4	Long Reads (vamos)	4-6bp	6	6.0989010989011	0.334554334554335
chr22:17504046:TAAA	4	Long Reads (vamos)	4-6bp	9	9.33628318584071	2.67161820480405
chr22:17512357:AAATGATATAAATATATAT	19	Long Reads (vamos)	16bp+	2	2	0
chr22:17529224:GGAAGTCCAGGGCGAGGCTGCAGCGGAGGGGAGCAAAGCAAGCACAGGAAGGCTGGCT	58	Long Reads (vamos)	16bp+	2	2	0
chr22:17533700:TTTG	4	Long Reads (vamos)	4-6bp	8	8.3135593220339	0.610241923801246
chr22:17534674:TTTTTTTTTTC	11	Long Reads (vamos)	7-15bp	3	2.9236641221374	0.286435701702877
chr22:17534986:AAAAAAATACAAAAAGTTAGCCAGGCGTGGTGGCGGGTGCCTGTAGTCCCAGCTATTCGGGAGGCTGAGGCAGGAGAATGACGTGAACCCAGGAGGCGGAGCTCGCAGTGAGGCGAGATCGCACCACTGCACTCCAGCCTGAGCGACAGAGTGAGACTCCATCTC	165	Long Reads (vamos)	16bp+	2	2	0
chr22:17540330:CTATAGTTTCTATAAA	16	Long Reads (vamos)	16bp+	3	2.98630136986301	0.0136986301369863
chr22:17544207:TTAAAAAATGGCCAGGCGCGGTGGCTGACGCCTGTAATCCCAGCACTTTGGGAGGCCAAGGCAGGCAGATCACAAGGTCAGGAGATTGAGACCATCCTGGCCAACATGGTGAAACCCCATCTCTACTAAAAATACAAAAAATTAGCCGAGCGTGGTGGCAGGCGCCTGTAGTCCCAGCTACTCCGGAGGCTGAGGCAGGAGAATGGTGTGAACCTGGGAGGGAGAGGTTGCAGTGAGCCGAGATTGTGCCACTGCACTCCGGCCTGGGCGACAGAGCGAGACTCCATCTCAAAAAAAAAAAAAAAAAAAAG	311	Long Reads (vamos)	16bp+	2	2	0
chr22:17550132:TTTA	4	Long Reads (vamos)	4-6bp	8	7.97321428571429	0.656933719433719
chr22:17555611:TGTCTTAAAGCAGATGCAA	19	Long Reads (vamos)	16bp+	2	1.97802197802198	0.0217338217338217
chr22:17557131:TTTTTTTTC	9	Long Reads (vamos)	7-15bp	4	4.06779661016949	1.07228741127046
chr22:17557744:CCCTT	5	Long Reads (vamos)	4-6bp	8	7.83458646616541	0.487582592845751
chr22:17560607:TCTCCCTCTCCTCACGG	17	Long Reads (vamos)	16bp+	6	6.23577235772358	0.739037718246035
chr22:17561021:GCCTCTGCCCGGCTGCCACCCCGTCTGGGAAGTGAGGAGCGTCTCTGCCTGGCCGCCCATCGTCTGGGATGTGAGGAGCCCCTCTGCCTGGCTGCCCAGTCTGGAAAGTGAGGAGC	116	Long Reads (vamos)	16bp+	5	5.53389830508475	0.763798348544111
chr22:17565069:TTTTG	5	Long Reads (vamos)	4-6bp	6	6.00826446280992	0.324931129476584
chr22:17571879:TGGTGGTGCGTGCCTGTAATCCCAGCTACTCAGGAAGCTGAGGCAGGAGAATCACTGGAACCTGGGAGGCAGGGGTTGCAGCGAGCCGAGATCACGCCACTGCACTCCAGCCTGGGCAACAGAGTGAGACTCCATCTCAAAAAAA	145	Long Reads (vamos)	16bp+	2	2	0
chr22:17576899:CCCAGGCTGGAGTGCAGTGGCGTGATCTTGGCTCACTGCAACCTCCGCCTCCTGGGTTCAAGCGATTCTCCTGCCTCAGCCTCCCAGGTAGCTGGGATTATAGGTGCCCATCACCGCACCTGGCTAATTTTTTTGGGGTGGGGGACAGAGTCTCACTGTGTCA	163	Long Reads (vamos)	16bp+	4	3.93333333333333	0.0628205128205128
chr22:17577730:CCACCATGCCCAGCCAATTTTTATATTTTTAGTAGAGACGGGGTTTCACCATGTTGCCCAGACTGGTCTCGAACTCCTGACCT	83	Long Reads (vamos)	16bp+	2	2.01428571428571	0.0142857142857143
chr22:17578723:AAAAATACAAAAAT	14	Long Reads (vamos)	7-15bp	2	2	0.0285714285714286
chr22:17579059:GTTT	4	Long Reads (vamos)	4-6bp	11	10.848	0.855741935483871
chr22:17581008:TCCTCCCCCTG	11	Long Reads (vamos)	7-15bp	2	2.04054054054054	0.0668271010736764
chr22:17584394:AAAG	4	Long Reads (vamos)	4-6bp	27	27.5074626865672	7.54505667152957
chr22:17585611:TTA	3	Long Reads (vamos)	2-3bp	12	13.0151515151515	8.70205875549387
chr22:17586242:GGTGGCACATGCCTGTAATCCCAGCACTTTGGGAGGCCAAGGCAGGTGGATCACCTGAGGTCAGGAGTTTTGAGACCAGCCTGACCAACATGGTGAAACACCATCTCTACTAAAAATACAAAAATCAGCCAGGTGT	136	Long Reads (vamos)	16bp+	3	3	0
chr22:17596132:AAAT	4	Long Reads (vamos)	4-6bp	8	7.67326732673267	0.422178217821782
chr22:17604947:GCTCACGCCTGTAATCTCAGCACTTTGGGAGGCTGAAGCAGGTGCATCACCTGAGGTCAGGAGTTTGAGACCGGCTTGGCCAACATGGTGAAACCCTGTCTCTACCTAAAATACAAAAAATTAGTAGGGCATGGTGAATCCCAGCTACTGGGGAGGCTGAGGCAGGAGAATCGCTTGAACCCGGGTGGCGGAGGCTGCAGTGAGTTGAGATCACGCCATTGCACTCCAGCCTGGGGGACAAGAGTGAGACTTCATCTCAAAAAAAAAAAAAAAAAAGAAAAGAAAAGAAAAGAAAACTTATGGCTAGGCATGGTG	315	Long Reads (vamos)	16bp+	2	2	0
chr22:17609091:CAAA	4	Long Reads (vamos)	4-6bp	10	10.2706766917293	1.39587605377079
chr22:17615311:AATTTTATTATACAT	15	Long Reads (vamos)	7-15bp	3	2.97727272727273	0.0454545454545455
chr22:17616030:CAAA	4	Long Reads (vamos)	4-6bp	9	8.81967213114754	0.578783362687983
chr22:17620517:TTTGGGGCCATACTCTTCCACTCT	24	Long Reads (vamos)	16bp+	2	2	0
chr22:17625031:CAGAAGAAGCAGTGAA	16	Long Reads (vamos)	16bp+	2	2	0
chr22:17625463:TCAGGTGATCTCAAACTCCCAACC	24	Long Reads (vamos)	16bp+	2	2.25274725274725	0.257631257631258
chr22:17627818:AAAAAAAG	8	Long Reads (vamos)	7-15bp	4	4	0.43609022556391
chr22:17632041:TTAATACATGCTGCCATTTTTTCCATTTGTACTAGTGCACAGTGTTCCTTGTAGGACAGATTGGTGTACATATTGGTATATATATTTGAGAGTACTGATAATGCTGGATAAAGGAAGGATTTAGTCACAGAACAATAA	138	Long Reads (vamos)	16bp+	2	2	0
chr22:17646955:TTTTTTTCT	9	Long Reads (vamos)	7-15bp	3	3.46017699115044	0.768489254108723
chr22:17649855:TCTTTTTTTTCTTT	14	Long Reads (vamos)	7-15bp	3	2.92063492063492	0.345650793650794
chr22:17651367:TATT	4	Long Reads (vamos)	4-6bp	7	7.43137254901961	0.604154533100369
chr22:17654401:TTTTTGTCTTCTCTCTT	17	Long Reads (vamos)	16bp+	2	2.07865168539326	0.118743615934627
chr22:17657504:TTTTTTTTTTTTTTTTTTTTGAGATGAGTCTTGTTCTGTCACCAGGCTGGAGTTCAATGGCGATCTTGGCTCACTGCAACCTCCGACTGCCGGGTTCAAGCAATTCTTCTGCTTCAGCCTCCCGAGTAGCTGGGATTACAGGCGCATGCCACCAGCCCGGCTAATTTTTGAAATTTTAGTGGAGACAGGGTTTCACCATGTTGGCCAGGATGGTCTCGATCTCCTGACCTCGTGATCCGCCCTCCTCAGCCTCCCAAAGTGCTGGGATTACGGGCATGAGCCACCACGCCCGGCCGACATTTCTTT	306	Long Reads (vamos)	16bp+	2	2	0
chr22:17658786:GGTGGCTCACGCCTGTAATCCCAGCACTTTGGAAGGCCAAGGTGGGTGGATCATGAGGTCAGGAGTTCAAGATCAGCCTGACCAATATGGTGAAACCCTGGTTCTACTAAAAATACAAAAATTAGCTAGGTATGTTGGCGGATGCCTGTAGTCCCAGCTACTCTGGAGGCTGAGGTGGCAGAATTGCTTGAACCTGGGAAGCAGAGGTTGCAGTGAGCCGAGATTGTGCCATTGCACTTCAGCCTGGGTGACAGAGCGAGACTTCGTCTCAAAAAACAAACAAACTGGCTGGGTTG	296	Long Reads (vamos)	16bp+	3	2.50980392156863	0.747427683944865
chr22:17663688:TTTTTTTTTTTTTGAGATGGAGTCTCGCTCTGTTGCCCAGGCTGGAGTGCAGTGGCACGATCTTGGCTCACTGCAACCTCCGCCTCCCGGGTCCAAGTGATCCTCCTGGCTCAGCTCCTTTAGTAGGTGGGATTACAGGCACGCGCCACCATGCCTGGCTAA	162	Long Reads (vamos)	16bp+	4	3.91666666666667	0.119298245614035
chr22:17670989:GTGGTTCACACCTGTAATGCCAACACTTTGGGAGGCCGAGGTGGGTAGATCATGAGGTCAAGAGATCGAGACCATCCTGGCTAAGACGGTGAAACCCCTTCTCTACTAAAAATACAAAAAATT	123	Long Reads (vamos)	16bp+	2	1.98591549295775	0.0140845070422535
chr22:17671266:GCCTGTAGTCCCAGCTACTCAGGAGGCTGAGGCAGGGGAATCGCTTGAACCTGGGCAGCAGAGGTTGAAGTGAGTTGAGTTCGCGCCATGCACTCCATTCTGGGCAACAGAGTGAGGCTACATCTCAAAAAAAAAAAAAA	140	Long Reads (vamos)	16bp+	2	1.99099099099099	0.00900900900900901
chr22:17673780:CTTTGAATTTATTTATAATTC	21	Long Reads (vamos)	16bp+	2	1.98571428571429	0.0142857142857143
chr22:17677154:AAAAAATA	8	Long Reads (vamos)	7-15bp	3	3.02631578947368	0.105964912280702
chr22:17679935:GGCACGGTGGCTCACGCCTGTAATCCCAACACTTTGGGAGGCCGAGGTGGGCGCATCACGAGGTCAGGAGATCAAGACCATCCTGGCTAACACGGTGAAACCCCATCTCTACTAAAAATACAAAAAATTAGCGGGGCATGGTGTCGGGCGCCTTAGTCTCAGCTACTCGGGAGGTTGAGGCAGGAGAATGGCATGAACCTGGGAGGTGGAGCTTGCAGTGAGCCGAGATCAAGCCACTGCACTGCACTCCAGCCTGGGAGAGAGCGAGACTCTGTCTCAAAAAAAAAAAAAAAAAAAAAAA	301	Long Reads (vamos)	16bp+	2	2	0
chr22:17683844:ATT	3	Long Reads (vamos)	2-3bp	14	14	2.56910569105691
chr22:17687947:GCTGGGATTACAGGCATGCGCCACCGCGCCCGGCCTTAATATTTTGTATTTTTAGTAGAGATGTGGTTTTGCCATGATGCCCAGGCTGGTCTCGAACTCCTGGACTCAAACCATCTGCACACCTCAGCCTCCCAAAAT	138	Long Reads (vamos)	16bp+	2	2	0
chr22:17693167:AAATATGTGATATA	14	Long Reads (vamos)	7-15bp	4	3.78571428571429	0.170103092783505
chr22:17693333:TTTA	4	Long Reads (vamos)	4-6bp	8	7.35514018691589	1.75947804619996
chr22:17698751:ACCTATTAGTAGTCACTCC	19	Long Reads (vamos)	16bp+	2	2	0
chr22:17707981:TTTTTACTTAGTTCCTACCACCAAAGCAAAGTTATATTTGTATTTTATTTTACATTTATTTTGTTATATTCCTTT	75	Long Reads (vamos)	16bp+	2	2.0375	0.1125
chr22:17714137:AAAAAAATTAGCCAGGTGTGATGGCGCACACCTGTAATCCCAGCTACTTGGGAGGCTGAGGCAGGAGAATCGCTTGAACTCGGGAGGCGGAGGTTGCAGCGAGCCAAGATCGTGCAACTGCACTCCAGCCTGGGTGACAGAGTGAGACTCCATCTCAAA	159	Long Reads (vamos)	16bp+	2	2	0
chr22:17720154:TTTC	4	Long Reads (vamos)	4-6bp	9.5	9.72222222222222	9.73822222222222
chr22:17721633:CCTCAGCCTCCCGAGGAGCTGGGATTACAGGCATGTGCCACCACGCCTGGCTAATTTTTGTATTTTTTAGTAGAGGCAGGGTTTTGCCATGTTGGCCAGGCTGGTTTCAAACTCCTGACCTCAGGTGATCCACCCA	136	Long Reads (vamos)	16bp+	2	2	0
chr22:17723164:TCCCTCTCTCTTTC	14	Long Reads (vamos)	7-15bp	3	2.53968253968254	0.250412698412698
chr22:17723932:AAAAAAAAAC	10	Long Reads (vamos)	7-15bp	3	2.98333333333333	0.150980392156863
chr22:17727348:CTGTCCCCCGCCGGTGAGATGAAGCCCATGCCGCTGTCTGAGGGCAAGTCTATA	54	Long Reads (vamos)	16bp+	2	2	0
chr22:17728891:CCAGCCCTAAAGGAAGGGTAGACCCGTGTCTTT	33	Long Reads (vamos)	16bp+	3	3	0
chr22:17747796:CGGTGGCTCACGCCTGCAATCCCAGCACTATGGGAGGCCGAGGCGGGCAGATCGCGAGGTCAGGAGATCGAGACCATCCTGGCTAACACGGTGAAACCCCGTCTTTACTAAAATATAAAAAATTAGCCGGGCGTGGTGGTGGGCGCCTGTAGTCCCAGCTACTCGAGAGGCTGAGGCAGGAGAATGGCATGAACTTGGGAGGCGGAGCTGGCAGTGAGCGGAGATCACATCACTGCACTCCAGCCTGGGCGACAGAGCAAAACTGCGTCTCAAAAAAATAATAATAATAAGGCCGGGCA	299	Long Reads (vamos)	16bp+	2	2.11688311688312	0.10457963089542
chr22:17752405:GTGTGTCACATACACAGCAGAATACCACTGACCCATACCGATGTTGTCACATCATGGAGGAATACCACTAACCCATGCTG	80	Long Reads (vamos)	16bp+	2	2	0
chr22:17752671:TTTTTTTTTTTTTGAGACGGAGTCTCACTGTGTCGCCCAGGCTGGAGTGCAGTGGCATGATCTTGGCTCACTGCATGCTCCACTTCCCGGGTTCCAGGGATTCTTCTGCCTCAGCCTCCCGAGTAGCTGGGACTACAGGTGCCCGCCACCACGCCCAGCTAACTTTTTGTATTTTTCGTACAGACGGGGTTTCACCGTGTTAGCCAGGATGGTCTGGATCTCCTGACCTCGTGATCCGCCCGTCTTGGCCTCCCGAAGTGCTGGGATTACAGGCATGAGCCACCGCGCCCAGTCTTTTTTTTT	303	Long Reads (vamos)	16bp+	2	1.98701298701299	0.012987012987013
chr22:17753887:CATTCCCCCAGTCTCCAGGACTCTGCCGGATGGGGGTGA	39	Long Reads (vamos)	16bp+	10	10.381679389313	1.5301233118027
chr22:17754748:TTTTTG	6	Long Reads (vamos)	4-6bp	5	5.1259842519685	0.349081364829396
chr22:17755065:TTTCTTTTTTTCT	13	Long Reads (vamos)	7-15bp	3	3.25954198473282	0.455196711685261
chr22:17756375:TTTC	4	Long Reads (vamos)	4-6bp	52.5	53.4202898550725	44.8147677985825
chr22:17759234:ACAAA	5	Long Reads (vamos)	4-6bp	7	7.22463768115942	4.01486300645298
chr22:17765138:CAAGACATCCTCCACAGAGGACC	23	Long Reads (vamos)	16bp+	3	2.82051282051282	0.149184149184149
chr22:17768515:CCTGGTGAGCCT	12	Long Reads (vamos)	7-15bp	2	2.17307692307692	0.144510828976848
chr22:17768717:AAAAAATTAGCCGGGCGTGGTGGTGGGCGCCTGTAGTCCCAGCTACTCAGGAGGCTGAGACAGGAGAATGGCGTGAACCTGGGAGGCGGAGCTTGCAGGGAGCAGAGATCGTGCCACTGCACTCCAGCCTGGGCGACAGAGTGAGACTCGTCTCAAAAA	159	Long Reads (vamos)	16bp+	2	2	0
chr22:17774504:CGCCCCGGCC	10	Long Reads (vamos)	7-15bp	3	3.26724137931034	0.267091454272864
chr22:17777770:CCACCTTCTGCTCTGAGCCACCCATCCCCTCTGGAAGGGCTGAGCTTCTCTCCCTTT	57	Long Reads (vamos)	16bp+	2	1.97222222222222	0.0273865414710485
chr22:17782255:GTGGGGGTCCCGGC	14	Long Reads (vamos)	7-15bp	2	2.02222222222222	0.0219725343320849
chr22:17784787:AAAAAAG	7	Long Reads (vamos)	7-15bp	4	4.38461538461539	0.781156827668456
chr22:17785601:CCCCACCCTGG	11	Long Reads (vamos)	7-15bp	2	2.125	0.149271844660194
chr22:17809629:AAACA	5	Long Reads (vamos)	4-6bp	5	5.38775510204082	0.363559856932464
chr22:17810230:TTTTTGTTTTTTTAGTAGAGACGGGGTTTTGCCATGTTGGCCAGGCTGGTCTCGAACTCCTGACCTGAAGTGATCCGCCTGCCTCAGCCTCCCAAAGTGCTGGGATTACAGGCATTGAGCCACCACGCCCAGCC	134	Long Reads (vamos)	16bp+	2	1.98630136986301	0.0136986301369863
chr22:17814695:GGCCGTCCCGTAGGTCATCCATCCCCTAGCTC	32	Long Reads (vamos)	16bp+	9	9	0
chr22:17820861:ATAAATTTTAATAAATTTATATTTATAAAC	30	Long Reads (vamos)	16bp+	7	6.74418604651163	0.879360465116279
chr22:17828999:GCCGTATGTGGGGTATCAGCCCATTGTTGGAGCTGCTAGTCTCTATAGATTTGTTGCTGGCCCTGCAA	68	Long Reads (vamos)	16bp+	2	2	0
chr22:17831867:TCCTCCTCCTCGTCATAGTCCTCC	24	Long Reads (vamos)	16bp+	2	2.14285714285714	0.123711340206186
chr22:17835150:CAGCTGGTTTCACAACAGCTCAAGGACCACGGGAGCACAGAAGACAGCAGAAAGCAACCCTCACCTCCGTGCAT	74	Long Reads (vamos)	16bp+	2	1.66292134831461	0.225995914198161
chr22:17837273:GAGCGGCCTTCTCTCACTTTCGTGTTATTCTGA	33	Long Reads (vamos)	16bp+	2	2	0
chr22:17839214:CTGGGATTACAGGCATGAGCTACCGCACCAGGCCGGGCTCTTCATTTTTTTTTTTTTTTTTGAGACGAAGTCTCCCTCTGTTGCCCAGGCTGGAGTGCAGTGGCACAATCTGGCTGACGGCAACCTCTGCCTCCTGGGTTCAAGCGATTCTCCTGCCTCAGCCTCCTGAGTAGCTGGGATTACAGGTGCGTGCCACCACACCTGGCAAGTTTTTGTATTTTTAGTAGAGACAGGGTTTCACCATGTTGGCCAGGCTGGTCTTGAACTCCTGACTTCAAGTGATCTGCCTACCCCAGCCTCCCAAAGTG	308	Long Reads (vamos)	16bp+	2	2	0
chr22:17852304:ATCACAGTCACACTTCTGTTTTCACCTGTCAGAGGGCCACTGAGGCTGGCCTGGAAGAGAA	61	Long Reads (vamos)	16bp+	2	2	0
chr22:17865085:TTTA	4	Long Reads (vamos)	4-6bp	11	10.6330275229358	2.91963982330955
chr22:17866601:ATAGA	5	Long Reads (vamos)	4-6bp	18	18.1417910447761	2.84440579059589
chr22:17876697:GGTTAGGGA	9	Long Reads (vamos)	7-15bp	224	247.68115942029	11992.7881095948
chr22:17880631:GCCTGCTGTCCTCACTG	17	Long Reads (vamos)	16bp+	2	2	0
chr22:17886393:TGGTGGCTCATGCCTATAATCCCAGCACTTTGGGAGGCCAAGGTGGGCGGATCACTTGAGGTCAGGAGTTCGAGACCAGCCTGGCCAGCATGGTGAAAATCCGTCTCTACTAAAAA	116	Long Reads (vamos)	16bp+	2	2	0
chr22:17886678:CCTGTAATCCCAGCTACTTGGGAGGCTGAGGCATGAGAATCGCTTGAACCCTGGAGGTGCAGGTTGCAGTGAGCCGAGATTGCACTACTGCACTCCAGCCTGGGTAAGAGAGCCAGACTCTGTCTCAAAAAAAAAAAAAAAAAATTACAAAAATTAGCTGGGTGTGGTGGCACATG	176	Long Reads (vamos)	16bp+	2	2	0
chr22:17889624:AATTCAAATTAAAAATT	17	Long Reads (vamos)	16bp+	2	1.97701149425287	0.0227211975407645
chr22:17928444:AAAG	4	Long Reads (vamos)	4-6bp	7	7.234375	0.889517716535433
chr22:17939056:TGGATTAATGAGTTAG	16	Long Reads (vamos)	16bp+	2	2	0
chr22:17940961:ACCCACTAAAGAAAGCACCAGACACCCAGTTATGCCTAGGCCACGGGATGA	51	Long Reads (vamos)	16bp+	2	2	0
chr22:17950326:TTTTGT	6	Long Reads (vamos)	4-6bp	6	5.77941176470588	1.23986928104575
chr22:17950956:ATCCCACTGTCAGCCCCACCCTG	23	Long Reads (vamos)	16bp+	2	1.98571428571429	0.0142857142857143
chr22:17953930:AAAAGAAAAAGAAAAAG	17	Long Reads (vamos)	16bp+	3	3.34586466165414	1.33401686033265
chr22:17958693:TTTTATTTTTTTTTTCTTTTGAGACAGAGTTTCGCTCTTGTTGCCCAGGCCAGAGTGCAATGGCGTGATCTCAGCTCACTGCAACCTCCACCTCCCGGGTTCAGGTGATTCACCTGCCTCAGCCTCCTGAGTAGCTGAGATTACAGGCGTCCGCCACCACACCCAGCTAATTTTTTTGTATTTTTAGTAAAGACAGGGTTTCATCATGTTGGCCAAGCTGGTCTTGAAGTCCTGACCTCAGGTGATCTGCTCGCCTCGGCCTCGCAAAGTGCTGGGATTACAGGCATAAGCCACTGCGCCCGGCCTGGGGTTT	313	Long Reads (vamos)	16bp+	3	3	0
chr22:17970289:GTCCTTGAGTGAGCGGCTGACCAGCTGCAGGGCCATGATCAGAGGATCTTCGTGATCTGCCGCAGGGCCCACTG	74	Long Reads (vamos)	16bp+	2	2.02197802197802	0.0217338217338217
chr22:17971504:CATTCATCTAG	11	Long Reads (vamos)	7-15bp	7	6.96703296703297	0.0322344322344322
chr22:17978022:ATAAAAAATAAATAA	15	Long Reads (vamos)	7-15bp	3	2.51818181818182	0.251959966638866
chr22:17979776:AAAAAAACAA	10	Long Reads (vamos)	7-15bp	3	2.62043795620438	0.354873336195792
chr22:17980742:CCGTCTTATCATTCCGC	17	Long Reads (vamos)	16bp+	2	1.98571428571429	0.0142857142857143
chr22:17982679:AAAAT	5	Long Reads (vamos)	4-6bp	26	25.9407407407407	3.20541735765616
chr22:17983410:CATCTCTACCTATTATCCTCATGACAGAACCCTGTGCGCCCCAAGGATGGAGAC	54	Long Reads (vamos)	16bp+	2	1.94594594594595	0.0792299148463532
chr22:17994668:GCCACTCCAGCCGGG	15	Long Reads (vamos)	7-15bp	2	2	0
chr22:17994857:TCTCCTGCCAGAGTTAACCAGACCGAA	27	Long Reads (vamos)	16bp+	2	1.98701298701299	0.012987012987013
chr22:18004909:TTATTT	6	Long Reads (vamos)	4-6bp	7	7.01459854014599	0.8968441391155
chr22:18011484:TTGCGGTGAGCCGAGATCAC	20	Long Reads (vamos)	16bp+	2	1.98765432098765	0.0123456790123457
chr22:18017617:CTCTGTCACCCAGGCTGGAGTGCAGTGGCTCGATCTCCGCTCACTGCAAGCTCCGCCTCCCAGGTTCACGCCATTCTCCTGCCTCGGCCTCCCGAGTAGCTGGTACTACAGGTGCCCGCCACCACGCCCGGCTCATTTTTT	141	Long Reads (vamos)	16bp+	3	3	0
chr22:18018740:TACACACA	8	Long Reads (vamos)	7-15bp	7	7.01666666666667	0.386274509803922
chr22:18020913:AAAT	4	Long Reads (vamos)	4-6bp	13	12.7054263565891	3.3656734496124
chr22:18024692:CTCCCCATCTTTTCATTTT	19	Long Reads (vamos)	16bp+	2	2.07317073170732	0.0686540198735321
chr22:18025169:CAGCCCCTTCCACACTTCCAGC	22	Long Reads (vamos)	16bp+	2	2	0
chr22:18032602:GAGTAAGAAAGTGAGTAAGT	20	Long Reads (vamos)	16bp+	2	2	0
chr22:18035443:AAAT	4	Long Reads (vamos)	4-6bp	7	7.33333333333333	2.41379310344828
chr22:18040564:CTTTCTTTTTTCTTTTT	17	Long Reads (vamos)	16bp+	2	1.97457627118644	0.144647254816746
chr22:18040895:TTTAT	5	Long Reads (vamos)	4-6bp	8	8.0625	0.401463963963964
chr22:18041450:GCCGGGCGGAGACGCTCCTCACTTCCCAGACGGGGTGGCTGCCGGGCAGAGGGGCTCCTCACTTCTCAGACGGGGCAGTTGCCGGGCGGAGGGTCTCCTCACTTCTCAGACGGGGCGGCCGGGCAGAGGCGCTCCTCACATCCCAGACAGGGCGGCGGGGCAGAGGCGCTCCCCACATTTCAGAGGATGGGCA	193	Long Reads (vamos)	16bp+	3	2.98795180722892	0.0120481927710843
chr22:18042333:AGAGGG	6	Long Reads (vamos)	4-6bp	10	10.1769230769231	2.22426952892069
chr22:18046320:ATT	3	Long Reads (vamos)	2-3bp	8	8.26415094339623	0.900988319856244
chr22:18049158:TTTTTGTATTTTTAGTAGACACAGGGTTTCACCATGTTGTCCAGGCTGGTCTTGAACTCCTGACCTCAGGTGATCCGCCCACCTCAGCCTCCCAAAGTGCTGGGATTACAGGCTTGAGCCACTGCTCCCGGCTGAACCCATCTTTTAATTTTTTGAAATAGGGTCTCGCTGTGTCGCCTAGGCTGGAGTGCCATGGCGCAATCACAGCTCACTGCAGTCTCGATCTCCTGGGCTCAAGCAATCCTCCCACCTGTCTCCTGAATATCTGGGACTACAGGCGAGCGCAACCTTGCCTGGCTAATTTATTTTTT	311	Long Reads (vamos)	16bp+	2	2	0
chr22:18051319:AAGGAGAGGGGAGGGG	16	Long Reads (vamos)	16bp+	2	1.9126213592233	0.0805254140491148
chr22:18052935:GACATAAAGGTTCTCCAAGGCCCCACCAGAGTAGCTAGATACAGAGTGTCAATTAGTGCATTCACAAACCCTGAGCTAGAAACAGGGTGCTGATTGGTGTGTTTACAAACCTTGAGCTAGATACAGAGTGCCAATTGGTGTATTTACAATCCCTGAGCTA	160	Long Reads (vamos)	16bp+	3	2.74509803921569	0.191807416035721
chr22:18054685:AAAT	4	Long Reads (vamos)	4-6bp	8	8.07826086956522	0.335926773455378
chr22:18060260:TGGCAACCACCATTCTCCAGACTTC	25	Long Reads (vamos)	16bp+	2	1.97619047619048	0.0235226620768789
chr22:18063982:CCTT	4	Long Reads (vamos)	4-6bp	27	26.5839416058394	5.3623872906827
chr22:18067226:CAAA	4	Long Reads (vamos)	4-6bp	9	9.14049586776859	0.871763085399449
chr22:18071337:TTCT	4	Long Reads (vamos)	4-6bp	10	10.0227272727273	1.74757113115892
chr22:18073353:TAAA	4	Long Reads (vamos)	4-6bp	9	8.92079207920792	0.233663366336634
chr22:18080316:TTTTG	5	Long Reads (vamos)	4-6bp	6	5.77310924369748	0.312491098134169
chr22:18081151:ATATACACAC	10	Long Reads (vamos)	7-15bp	2	1.80373831775701	3.31017457238582
chr22:18081186:ATATATACAC	10	Long Reads (vamos)	7-15bp	9	8.99230769230769	2.2247465712582
chr22:18085871:AAAACAA	7	Long Reads (vamos)	7-15bp	3	3.29347826086957	0.297539417104634
chr22:18089689:TTTG	4	Long Reads (vamos)	4-6bp	8	8.2015503875969	0.78718507751938
chr22:18092050:CCTCCCTGTGCCGTCCTCTGCTTTCCTCCCTCCCAG	36	Long Reads (vamos)	16bp+	2	1.98850574712644	0.0114942528735632
chr22:18094757:TTCTT	5	Long Reads (vamos)	4-6bp	4	4.78030303030303	2.87502891510525
chr22:18100437:TACCTCAAATATACCTCAT	19	Long Reads (vamos)	16bp+	2	2	0
chr22:18104678:CTCACTGCCTCCTGTT	16	Long Reads (vamos)	16bp+	3	3.01162790697674	0.0116279069767442
chr22:18105874:GAGACCCACGAGAGCTGAAGACGTGGTTCCAGTCTGAGTCTGAAGCCT	48	Long Reads (vamos)	16bp+	34	34.0597014925373	3.079115699697
chr22:18108701:GGCTGGGCACGGTGACTCACGCCTGTAATTCCAGCACTTTGGGAGGCCGAGGCAGGTGGATCACGAGGTCAGGAGTTCGAGACCAGCCTGAACAACATGGTGAAACCCTGTCTCTACTAAAGATACATATTAGCCGGGCGTGGTGGCGCCTGCCTGTAATCCCAGCTACTCAGGAGGCTGAGGCAGGAGAATCGCTTGAACCCAGGAGGCGAGGTTGCAGTGAGCTCAGATCGCACCACTGCACTCCAGCCTGGGCAACAGAGCGAGACTTTGTCTCAAAAAAAAAAAAAAAGAAAGAAAAAGAAAGTGATAAATACTATGG	322	Long Reads (vamos)	16bp+	2	2	0
chr22:18116538:CTGGCCCAGCTCTGGTATCCTAAATGTTCGGAGCCGATATAACATCCCTGGTTATGATAGAAGGATGCC	69	Long Reads (vamos)	16bp+	2	2	0
chr22:18123241:TTTTTTTG	8	Long Reads (vamos)	7-15bp	4	3.82692307692308	0.241598207617625
chr22:18136610:AAAAAC	6	Long Reads (vamos)	4-6bp	8	7.81395348837209	0.668241279069767
chr22:18140885:GGTGGGGACCTGGAGAACTTTTCTGTCTAGCTAAAGGATTGTAAATGCACCAATCAGTGCTCTGTGTCTAGCTAAAGGTTTGTAAACACACCAATCAGCACTCTGTAAAAACACACCAATCAGCACTCTGTGTTAGCTAA	140	Long Reads (vamos)	16bp+	2	2.06422018348624	0.0976894325518179
chr22:18155980:TATCTAGCTCAAGGTTTGTAAACACACCAATCAGCACCCTG	41	Long Reads (vamos)	16bp+	3	3.45614035087719	0.250271696941469
chr22:18156209:AAACACACCCATCAGCACCCTGTCA	25	Long Reads (vamos)	16bp+	4	3.87341772151899	0.111976630963973
chr22:18156459:CTGTAACACTCACCGCGAAGGTCTGCAGCTTCACTCCTGAGCTAGCGAGACCACAAACCCACCAGAAGGAA	71	Long Reads (vamos)	16bp+	3	3	0
chr22:18159853:TTTTTAGTAGAGACGGGGTTTCACCGTGTTAGCCAGGATGGTCTCGATCTCCTGACCTCGTGATCTGCCCGCCTCGGCCTCCCAAAGTACTGGGATTACAGGCGTGAGCCACCGCACCCGGCTGATTTTTGGATT	135	Long Reads (vamos)	16bp+	2	2	0
chr22:18163644:AAAAGAAA	8	Long Reads (vamos)	7-15bp	6	5.53676470588235	0.813453159041394
chr22:18169566:CACCTGCTCCTCCCAGGTAAGA	22	Long Reads (vamos)	16bp+	2	2.05479452054795	0.0525114155251142
chr22:18174213:TTTTC	5	Long Reads (vamos)	4-6bp	6	6.38636363636364	2.33049965301874
chr22:18180098:AAAT	4	Long Reads (vamos)	4-6bp	8	7.88695652173913	0.259038901601831
chr22:18184623:GTCCTCGTTAGCAATGTCATATACAGTGTCCTCATTAGCGATGGCTTGTACACTGTCCTCATTAGCGATGTTGTGTACAGCATCCTTGTTAGCGTGCCTTGTACGGTGTCATTAGCGATGTCGTATACAGCGTCATAATTAGCGATGTCTTATAAGGTGTCATCATTAGTGATGTTGTGTACAGCGTCATCGTTAGCGATGCCTTGTATGGT	212	Long Reads (vamos)	16bp+	3	3	0
chr22:18185626:CTCGTTGGCGATGCCCTGGGCGGCGTC	27	Long Reads (vamos)	16bp+	18	17.9439252336449	11.3553165226591
chr22:18195480:TTTA	4	Long Reads (vamos)	4-6bp	10	9.11940298507463	2.21119964089328
chr22:18201261:GTTGAAGGATGCAG	14	Long Reads (vamos)	7-15bp	2	1.67021276595745	0.223404255319149
chr22:18206130:ATATATAATATATAAC	16	Long Reads (vamos)	16bp+	4	4.06716417910448	0.153349792391426
chr22:18206208:ATAATCTATATCATATATATTGTATATAATCTATATCATATATTGTAT	48	Long Reads (vamos)	16bp+	29	30.3023255813953	29.7438226744186
chr22:18214948:AGAC	4	Long Reads (vamos)	4-6bp	8	8.40650406504065	0.423563907770225
chr22:18220018:GCTGGGGGGCCGGGGACAGGAGG	23	Long Reads (vamos)	16bp+	3	2.975	0.0246835443037975
chr22:18229839:AACTTGTACAGCCAT	15	Long Reads (vamos)	7-15bp	2	2	0
chr22:18340581:CCGGTCCAGAGGGTACC	17	Long Reads (vamos)	16bp+	2	2	0
chr22:18343033:TTTAT	5	Long Reads (vamos)	4-6bp	5	5.35897435897436	1.32400932400932
chr22:18343088:CTGTCCCCCAGG	12	Long Reads (vamos)	7-15bp	2	1.92982456140351	0.0664160401002506
chr22:18363886:AAAT	4	Long Reads (vamos)	4-6bp	8	8.16	0.716129032258065
chr22:18368414:GTCCTCGTTAGCAATGTCATATACAGTGTCCTCATTAGCGATGGCTTGTACACTGTCCTCATTAGCGATGTTGTGTACAGCATCCTTGTTAGCGTGCCTTGTACGGTGTCATTAGCGATGTCGTATACAGCGTCATAATTAGCGATGTCTTATAAGGTGTCATCATTAGTGATGTTGTGTACAGCGTCATCGTTAGCGATGCCTTGTATGGT	212	Long Reads (vamos)	16bp+	3	3	0
chr22:18369411:TAGCGATGTCGTATACGGAGTCCTCATTAGCGATGTCGTGTACAGCGTCCACGATAGCGTGCCTTGTCGGTATCATTAGCAATGTCGTATAAAGCGCCCTCATTGGTGATGTCTTGTACGGTGCCATCATTAGCGATGTTGTGTACAGTGTCCTTGTTAGCGACGGCTTGTATGGTGTCCTCGTTAGCGATGTCGTATACAGCGTCCTCATTACCGATGCCTTGTATGGTGTCCTCATTAGCGATGTCGTGTACAGCGTCCTCGTTAGCGTGCCTTGTACGGTGTCATTAGCGATGTCATATACGGCACCCTCAT	315	Long Reads (vamos)	16bp+	4	3.6952380952381	0.213919413919414
chr22:18379779:TTTA	4	Long Reads (vamos)	4-6bp	9	8.70833333333333	3.2671568627451
chr22:18394695:ATGGCTGTACAAGTT	15	Long Reads (vamos)	7-15bp	2	2	0
chr22:18402049:CACCCTAGCGGCGCCCTCCCATCCCGGGGCCTCGCTGGCTGTGCCCTGGATGGAAAGGTCC	61	Long Reads (vamos)	16bp+	2	1.73913043478261	0.194935499283325
chr22:18404540:CCCTCCTGTCCCCGGCACCCCA	22	Long Reads (vamos)	16bp+	3	2.97402597402597	0.0256322624743677
chr22:18409652:TCTG	4	Long Reads (vamos)	4-6bp	8	8.33333333333333	0.560224089635854
chr22:18417161:ATATATGATATATATCATATATAAT	25	Long Reads (vamos)	16bp+	58	62.1578947368421	62.0885167464115
chr22:18418622:TATATTATA	9	Long Reads (vamos)	7-15bp	5	4.46153846153846	1.55277280858676
chr22:18423427:CCTGCATCCTTCAA	14	Long Reads (vamos)	7-15bp	2	1.58823529411765	0.244612696563774
chr22:18429198:AAAT	4	Long Reads (vamos)	4-6bp	8	8.23655913978495	4.11734455352969
chr22:18494080:AATCAGATGTAGACATGAACATCTGCCAGTGTGCATTATCGATGTCATCTGCAGTTT	57	Long Reads (vamos)	16bp+	2	2	0
chr22:18498494:TTTA	4	Long Reads (vamos)	4-6bp	8	7.9	0.328813559322034
chr22:18503687:CAAA	4	Long Reads (vamos)	4-6bp	7	7.25862068965517	1.24773139745917
chr22:18504365:AAAAAAAAAA	10	Long Reads (vamos)	7-15bp	3	3.44927536231884	0.57459505541347
chr22:18511410:CACACCCCACACACTCACACTCACATATACTCACACACACCCACACACACATACACAAACACAATCACACACATTCACACACACC	85	Long Reads (vamos)	16bp+	4	3.98039215686275	0.0196078431372549
chr22:18726743:AAAAAAGAAAA	11	Long Reads (vamos)	7-15bp	2	2.08974358974359	0.238594738594739
chr22:18729841:TATATATATATAT	13	Long Reads (vamos)	7-15bp	4	4.22033898305085	0.190352020860495
chr22:18740251:AAAT	4	Long Reads (vamos)	4-6bp	7	6.84210526315789	1.5854680950163
chr22:18749359:CAGGGCATCGCCAACGAGGACGCCGCC	27	Long Reads (vamos)	16bp+	15	17.2061855670103	34.2487113402062
chr22:18751418:AATCAAATGTAGACATGAACATCTGCCAATGTGGACTATTTATGACATCTGCA	53	Long Reads (vamos)	16bp+	2	2	0
chr22:18755803:ATTT	4	Long Reads (vamos)	4-6bp	6	5.7196261682243	1.50555457591254
chr22:18760998:CAAA	4	Long Reads (vamos)	4-6bp	7	7.41747572815534	0.480868075385494
chr22:18761675:AAAAAAAAAA	10	Long Reads (vamos)	7-15bp	3	3.12844036697248	0.335202174651716
chr22:18776605:CAGCCTGGGGGA	12	Long Reads (vamos)	7-15bp	2	2	0.0289855072463768
chr22:18784022:TTTTTTGTTTTGTTT	15	Long Reads (vamos)	7-15bp	2	2.18691588785047	0.153412096631987
chr22:18788849:TTCTTTTTTTTTTTTT	16	Long Reads (vamos)	16bp+	3	2.80357142857143	0.249356499356499
chr22:18790087:GTGGCTCACACCTGTAATCCCAGCACTTTGAGAGGCAGAGGTGGGAGGATCACAAGGTCAGGAGTTCAAGACCAGCCTGGCCAACATAGCAAAACCCTGTCTCTACTAAAAA	112	Long Reads (vamos)	16bp+	2	2	0
chr22:18790699:ATAG	4	Long Reads (vamos)	4-6bp	22.5	19.4772727272727	31.2132199861207
chr22:18813988:TTGTG	5	Long Reads (vamos)	4-6bp	5	4.86666666666667	0.279279279279279
chr22:18816744:AAAAACAAGATGGAAAAGA	19	Long Reads (vamos)	16bp+	3	2.91304347826087	0.0805626598465473
chr22:18819578:AAGA	4	Long Reads (vamos)	4-6bp	13	13.1160714285714	2.59000965250965
chr22:18819996:GTTT	4	Long Reads (vamos)	4-6bp	10	10	0.261904761904762
chr22:18824715:AACAAAGCCAGCTAAGGG	18	Long Reads (vamos)	16bp+	2	2.05633802816901	0.0539235412474849
chr22:18840681:CTTTTTTTTTTCTTTT	16	Long Reads (vamos)	16bp+	2	1.87692307692308	0.140865384615385
chr22:18858567:CTCCTCCACGCACTGGCGCACGAT	24	Long Reads (vamos)	16bp+	2	2	0
chr22:18867110:AAAT	4	Long Reads (vamos)	4-6bp	9	8.7	0.395412844036697
chr22:18871643:GTCCTCGTTAGCGATGCCATATACAGTGTCCTCATTAGTGATGGCTTGTACACTGTCCTCATTAGTGATGTCGTGTACAGCATCCTCGTTAGCGTGCCTTGTACGGTGTCATTAGCGATGTCGTATACAGCGTCATAATTAGCGATGTCTTATACGGTGTCATCATTAGTGATGTTGTGTACAGCGTCATCGTTAGCGATGCCTTGTATGGT	212	Long Reads (vamos)	16bp+	3	3	0
chr22:18872844:CTCGTTGGCGATGCCCTGGGCGGCGTC	27	Long Reads (vamos)	16bp+	31	31.824427480916	15.5458602466236
chr22:18882732:TTTA	4	Long Reads (vamos)	4-6bp	11	10.5447154471545	3.7254431560709
chr22:18890352:ATATGTATATACATTATATATAA	23	Long Reads (vamos)	16bp+	4	4.8359375	3.7445250984252
chr22:18891209:ATATAATATACATAATT	17	Long Reads (vamos)	16bp+	5	5.25	5.54770992366412
chr22:18898238:GTTTTTT	7	Long Reads (vamos)	7-15bp	5	5.43410852713178	0.638202519379845
chr22:18900234:CCGGGCAGAGACGCTCCTCACTTTCCAGACTGGGCAGCCAGGCAGAGGGGCTCCTCACATCCCAGACGATAGGCGGCCAGGAAGAGACGCTCCTCACTTCCCAGACGGGGTGGCGGCCGGGCAGAGGC	128	Long Reads (vamos)	16bp+	5	4.67368421052632	0.222172452407615
chr22:18907063:GGTAGTTGGAGGTCTGTTGACAGCTGTGCGCGCCCTT	37	Long Reads (vamos)	16bp+	2	2	0
chr22:18911299:ATTCCGAGTGGCCCTGCTGGGGGCAGAAGCTCAG	34	Long Reads (vamos)	16bp+	4	3.8876404494382	0.100868232890705
chr22:18934668:CTTAGGGCTGTGCCTACAGAAACCTGACCTGGTGCCTTCCTAGCCCCCTCCCCATCCCAGCCATG	65	Long Reads (vamos)	16bp+	2	2.01428571428571	0.0142857142857143
chr22:18936335:CCCGC	5	Long Reads (vamos)	4-6bp	7	7.10714285714286	2.11454311454311
chr22:18937715:GGGCAGGGCTGCAGAGA	17	Long Reads (vamos)	16bp+	2	2.18279569892473	0.151005142589995
chr22:18951931:AAAAAG	6	Long Reads (vamos)	4-6bp	6	6.29323308270677	1.64821143768512
chr22:18952741:ACACTGTCCAGCCACCTTGGGCCAG	25	Long Reads (vamos)	16bp+	2	2	0
chr22:18961681:CACCTACCACTTCTCACCCCCAATTCACACCCCTACCTCTCACCTGCCGCTCT	53	Long Reads (vamos)	16bp+	3	3.3963963963964	0.241441441441441
chr22:18962748:TTTTA	5	Long Reads (vamos)	4-6bp	10	10.1404958677686	0.321763085399449
chr22:18970346:GGCCCGCGCCCCCCAGCCCCCGCCCA	26	Long Reads (vamos)	16bp+	2	2	0
chr22:18978984:CCAAGACCTGTAGACCCCACCACTTGCACCCCTTGACCTGAAAAACAGGA	50	Long Reads (vamos)	16bp+	2	1.98591549295775	0.0140845070422535
chr22:18986161:GTGGCTCACGCCTGTAATCCCAGAACTTTTGGAGGCCGAGACAGGCAGATCACATGCAGTCAGGAGTTGGAGACCAGCCTGGGCAACATGGTGAAACCCTGTCTCTACTAAAAATGCAAAAAGTAGCCAGGTGTGATGGTGCATGCCTGTAATCCCAGCTACTTGGGAGGCTGAGGCAGGAGAATCACTTGAACCTGGGAGGCAGAGGTTGCAGTGGGCCAAGATTGCACTATTGCATTCCAGCCTGGGTGACGGGGAGACTCTGTCAAAAAAAAAAAAAAAAAGCCGGGTGCG	294	Long Reads (vamos)	16bp+	2	2	0
chr22:18987615:AAAAATAAATTAATTAATA	19	Long Reads (vamos)	16bp+	2	1.99090909090909	0.00909090909090909
chr22:18988787:TATT	4	Long Reads (vamos)	4-6bp	8	7.464	3.78296774193548
chr22:18992180:GCCCACACACAGACGCACACAGAGCTGCACGTGGAGACACGTGCGCACACGCAG	54	Long Reads (vamos)	16bp+	2.5	2.5	0.252577319587629
chr22:18998138:ACCTTAACGGATTAGC	16	Long Reads (vamos)	16bp+	3	3	0
chr22:18998439:AAAATAAATAAAAT	14	Long Reads (vamos)	7-15bp	2	2.14606741573034	0.148876404494382
chr22:19003841:TCAGTAAATTAAAAC	15	Long Reads (vamos)	7-15bp	2	2	0
chr22:19005137:ATTTTATTTTATTATTTT	18	Long Reads (vamos)	16bp+	2	1.97590361445783	0.0238025271818983
chr22:19020839:TTTTTTTTTTGAGAAAGC	18	Long Reads (vamos)	16bp+	2	1.67619047619048	0.221062271062271
chr22:19021292:TTCTT	5	Long Reads (vamos)	4-6bp	7	7.06818181818182	1.45333102012491
chr22:19023205:TGTGCACACCCCCTCCCTCCCCCTGGTCCCA	31	Long Reads (vamos)	16bp+	2	2	0
chr22:19024441:GGGAAGACTATCCAGGACCGTGTCACTAGGCATAAGGGACCACGGCGATGAGATTCTGCAGTGGGTAAGAGACTGGGCTCAGCCTCGAAGACAGCATGGGCAAGTGCGATCGGACAGTCAAGGAGCAGG	129	Long Reads (vamos)	16bp+	2	1.98989898989899	0.0101010101010101
chr22:19030493:TGGGCCTTTGGGCCTTGGGTCTGGG	25	Long Reads (vamos)	16bp+	3	2.63725490196078	0.253251795767812
chr22:19051965:AATCACTCCTACGTTG	16	Long Reads (vamos)	16bp+	2	2	0
chr22:19054896:GTTCAAGACCAGC	13	Long Reads (vamos)	7-15bp	2	2	0
chr22:19062779:TCTC	4	Long Reads (vamos)	4-6bp	7	8.00840336134454	25.7372169206666
chr22:19066405:AAAC	4	Long Reads (vamos)	4-6bp	15	15.0454545454545	2.37959750173491
chr22:19067692:TAAA	4	Long Reads (vamos)	4-6bp	9	9.09917355371901	1.22341597796143
chr22:19075273:AAAATTAGCCGGGCGTGGTG	20	Long Reads (vamos)	16bp+	2	2	0
chr22:19082758:AAAAAAAAAG	10	Long Reads (vamos)	7-15bp	4	3.9618320610687	0.344685848502642
chr22:19083671:TCTCCC	6	Long Reads (vamos)	4-6bp	9	9.13138686131387	4.85025762129669
chr22:19084123:CCTCTTCCCTGTCGCCATCCCATCTAGGAAGTGAGGAGTGTCTCTGCCCGGCCGCCCATCATCTGAGATATGGGGAGCGCCTCTGCCCCGCCGCCCCGTCTGGGATGTGAAGAGCA	116	Long Reads (vamos)	16bp+	10	10.1779661016949	0.882587280892366
chr22:19091700:CAGGAGTTCGAGACCAGCCTGGCCAACATGGTGAAT	36	Long Reads (vamos)	16bp+	2	2	0
chr22:19096882:AAAAAAAAAAAAC	13	Long Reads (vamos)	7-15bp	2	1.94166666666667	0.105812324929972
chr22:19099697:TGGTGGCTCATGCCTATAATCCCAGCACTTTGGGAGGCCAAGGTAGGAGGATCACTTGAGGCTAGGAGTTTGAGACCAGCCTGGACAAGGCGAAACCCTGTCCCTACTAAAATACAAACATTAGCTGGACGTGGTGGCACACACCTGTAATCCCAGCTACTCGGAAGGCTGAGACACAAGAATCGCTTGAACCGGGGAGGCGAGGTTGCAGTGAGCCAAGATCACGCTACTGCACTCCAGCCTGTACAACAGAACAAGACTCTGTCTCAAAAAAAAGAAAAAG	283	Long Reads (vamos)	16bp+	2	2	0
chr22:19113368:AAAAAAAAAAAAAT	14	Long Reads (vamos)	7-15bp	2	2.03883495145631	0.096516276413478
chr22:19123893:AAAAAAAAAAGG	12	Long Reads (vamos)	7-15bp	3	3.40769230769231	0.739475253428742
chr22:19126017:GGCTGG	6	Long Reads (vamos)	4-6bp	5	4.92380952380952	0.205677655677656
chr22:19128634:AGGGG	5	Long Reads (vamos)	4-6bp	7	6.89705882352941	1.18932461873638
chr22:19128916:CTGGAAGGCAGTCACTG	17	Long Reads (vamos)	16bp+	2	2	0
chr22:19136127:AGGAGTTCGAAACCAGTCTGGCCA	24	Long Reads (vamos)	16bp+	2	2	0
chr22:19136239:TAGTCCCAGTTACTTGGGAGGTTGAGGCAGGAGAATCACTTGAACCCAAAAATCAAACTAAATATTCGCCACTATTTTC	79	Long Reads (vamos)	16bp+	1	1.09722222222222	0.0890062597809077
chr22:19138635:GGCAATGCTGATGACA	16	Long Reads (vamos)	16bp+	3	2.70652173913043	0.209627329192547
chr22:19154573:CCTCCC	6	Long Reads (vamos)	4-6bp	15	15.0802919708029	2.662623443538
chr22:19154679:TTCTT	5	Long Reads (vamos)	4-6bp	6	6.09375	0.479330708661417
chr22:19155931:AAAAT	5	Long Reads (vamos)	4-6bp	8	8.16528925619835	0.322451790633609
chr22:19158316:TTTCTT	6	Long Reads (vamos)	4-6bp	6	6.57246376811594	0.68449169575796
chr22:19160971:ATATATATACAC	12	Long Reads (vamos)	7-15bp	19	18.8623188405797	3.44805881730668
chr22:19163306:TTAT	4	Long Reads (vamos)	4-6bp	9	8.93388429752066	1.14559228650138
chr22:19164219:AAAATAACT	9	Long Reads (vamos)	7-15bp	3	3.03157894736842	0.0309070548712206
chr22:19168421:CCTGTGCACCTTGGTAAACACACACCTGTCCGTCCAGGTAGATGCCCCACTCACTCA	57	Long Reads (vamos)	16bp+	2	1.72549019607843	0.201125994952436
chr22:19173036:TCAAGGAATCTGGGGAGCG	19	Long Reads (vamos)	16bp+	2	1.98823529411765	0.0117647058823529
chr22:19177341:GGGCAGCCCACACGGACCATGCTCTGGGACACA	33	Long Reads (vamos)	16bp+	2	1.95	0.0481012658227848
chr22:19188659:GGAGTGCAGTGCCGTGATCTCGGCTCACTGCATCCTCTGCCTCCCAGGTTCAAGCAATCAATTCTCCTGCCTCAGCCTCCTGAATAGCTGGGACCAGGCGCTTGCCACCACGCCTGGCTAATTTTTGTATTTTTAGTAGAGACAGGGTTTCACCATATTGGTCAGGCTAAGTCTCGAACTCCTGAACTCAGGTGATCTGCCCACCTCTGCCTGCCAAAGTGCTAGGATTACAGGCATGAGCCACTGCGCCCAGCCGGCAATTTCTTTCCTTCTTTTTTTTGGGGCGGGAGAC	292	Long Reads (vamos)	16bp+	2	1.98571428571429	0.0142857142857143
chr22:19194025:TGCTGATTGGCCCATTTTACAGAG	24	Long Reads (vamos)	16bp+	4	4	0
chr22:19202362:CTTCCGCCATCCACGGCACCTCCCCCACCACCCCTC	36	Long Reads (vamos)	16bp+	28	23.8529411764706	52.6745098039216
chr22:19206285:CCCCGATCACAGCTCA	16	Long Reads (vamos)	16bp+	2	1.98571428571429	0.0142857142857143
chr22:19212558:GAAA	4	Long Reads (vamos)	4-6bp	39	39.4924242424242	19.7938352995605
chr22:19217410:TCGAGACCATCCTGGCTAACACGGTGAAACCCCAGCTCTACTAAAAATACAAAAAAGTAGCCGGGCGTGGTGGCGGGCGCCTGTAGTCCCAGCTACTCGGGAGGCTGAGGCAGAAGAATGGCGGGAACCCGGAAGGCGGAGCTTGCAGTGAGCCGAGATCGCGCCACTGTACTCCAGCCTGAGTGACAAAGTAAGACTCTGTCTCAAAAAAAAAAAAAAAAAAAAAAAAAGAGT	234	Long Reads (vamos)	16bp+	2	2	0
chr22:19219157:TTTA	4	Long Reads (vamos)	4-6bp	10	9.76041666666667	1.74199561403509
chr22:19247528:TTTTG	5	Long Reads (vamos)	4-6bp	9	9.1015625	0.438422736220472
chr22:19249370:AAATTAAAATTAA	13	Long Reads (vamos)	7-15bp	2	2	0
chr22:19256324:TTTTTC	6	Long Reads (vamos)	4-6bp	9	8.78625954198473	1.98473282442748
chr22:19263404:TTTATT	6	Long Reads (vamos)	4-6bp	4	4.18888888888889	0.199875156054931
chr22:19276649:TTTA	4	Long Reads (vamos)	4-6bp	9	8.81196581196581	0.447096964338344
chr22:19279121:GTATTTAT	8	Long Reads (vamos)	7-15bp	4	4.13186813186813	0.182417582417582
chr22:19282630:AAAAAAAAAAAG	12	Long Reads (vamos)	7-15bp	3	2.6198347107438	0.320936639118457
chr22:19283273:TTTTCTTTCTTT	12	Long Reads (vamos)	7-15bp	2	2.04054054054054	0.0668271010736764
chr22:19284392:GCTCACACCTGTAATCCCAGCACTTTGGGAGGCTGAGGTGGGCGGATCACGAGGTCAAGAGATTAAGACCATCCTGGCCAACATGGTGAAACCCCATCTCTACTAAAAATACAAAAATTAGCCAGGCATGGTGGCACGCACCTGTAGTCCGAGCTACTCAGGAGGCTGAAGCCAGGAGAATCGCTTGAACCGGGGAGGCAGAGGCTGCAGTGAGCTGAGATCATGCCACTGCACTCCAGCCTGGTGGACAGAGCGAGACTCTGTCTCAAGAAAATAAA	278	Long Reads (vamos)	16bp+	2	2	0
chr22:19285277:AAAAAG	6	Long Reads (vamos)	4-6bp	4	4.01219512195122	0.20972598614875
chr22:19290094:AACTCTGATGGACA	14	Long Reads (vamos)	7-15bp	3	3	0
chr22:19291801:CCCCGCCCCTGC	12	Long Reads (vamos)	7-15bp	9	9.5985401459854	4.21264491197939
chr22:19297500:GAAAGGAAAGGAAGAAGAGAAGAAGG	26	Long Reads (vamos)	16bp+	3	2.81308411214953	0.153412096631987
chr22:19298733:AGGCAGCTGTAACCT	15	Long Reads (vamos)	7-15bp	2	2.01428571428571	0.0142857142857143
chr22:19299856:AAAAAAATAAAATAAATAAAAATAAA	26	Long Reads (vamos)	16bp+	2	2.21111111111111	0.190886392009988
chr22:19303354:AAAAAGAAAGAAAG	14	Long Reads (vamos)	7-15bp	4	3.66917293233083	0.253360674413306
chr22:19311210:TTTA	4	Long Reads (vamos)	4-6bp	7	6.83495145631068	0.315629164287074
chr22:19316303:GTTTTCTTTTCTTTT	15	Long Reads (vamos)	7-15bp	2	2.04901960784314	0.0866821976315279
chr22:19326499:TAAAGTGTATGGGGTTTCTTACTGAGGTGATGAAAAGATTCTAATAATGGCTGTGGT	57	Long Reads (vamos)	16bp+	2	2	0
chr22:19328611:TCTTCTTCTGTTTTTT	16	Long Reads (vamos)	16bp+	2	2.02884615384615	0.0671209858103062
chr22:19334379:GTGGCTCACGCCTATAATCCCAGCACTTTGGGAGGCTGAGGCGGCTGGATCACTTGAGGTCAGGAGTTCGAGACCAGTCTGGCCAACATGGCGAAACCCCATCTCCACTAAAAATACTAAAATTAGCCAG	130	Long Reads (vamos)	16bp+	2	2	0
chr22:19341032:CAGCAGGGTGTGGTGGCTCACGCCTGTAATTCCAGCACTTTGGGAGGCTAAGGTAGGCAGATCACTTGAGCCCAGGAGTTCGAAACCAGTCTGGGCAACATGGCGAAACTCTGTCTCTACAAAATATACAAAAAT	135	Long Reads (vamos)	16bp+	2	2	0
chr22:19350262:ATTCACTGCTGCCTGCCC	18	Long Reads (vamos)	16bp+	2	1.96808510638298	0.0312285518188058
chr22:19363235:AAAAAAAAC	9	Long Reads (vamos)	7-15bp	3	2.92622950819672	0.201124508874136
chr22:19373238:TTTGTTCCAATTTTGTTTTAGCTTTCATGTCTTTCAA	37	Long Reads (vamos)	16bp+	2	2	0
chr22:19376734:CCCAGAAGCAGGGGGCTGCAGTAACACAAGACTCCATTCCACCAATGGAGAATCGCTCTGACGGTATCAGCTGTAT	76	Long Reads (vamos)	16bp+	2	2	0
chr22:19387929:CCTGGTTCCCTTCTGTGG	18	Long Reads (vamos)	16bp+	2	1.53097345132743	0.269121365360303
chr22:19403101:AAAAAAAAAAA	11	Long Reads (vamos)	7-15bp	3	3.06451612903226	0.321007081038552
chr22:19413595:TATT	4	Long Reads (vamos)	4-6bp	10	9.625	1.36239495798319
chr22:19414936:TTAT	4	Long Reads (vamos)	4-6bp	6	6.46601941747573	1.44736341138397
chr22:19417201:AAAAG	5	Long Reads (vamos)	4-6bp	5	4.91111111111111	0.374032459425718
chr22:19420461:AAAAAAAAAAACCAAACC	18	Long Reads (vamos)	16bp+	4	3.54166666666667	0.351190476190476
chr22:19422197:TACATATACATATAAACACATATATA	26	Long Reads (vamos)	16bp+	2	2.19642857142857	0.159266409266409
chr22:19439518:ATTCTGTCGATGTGTCTTTTT	21	Long Reads (vamos)	16bp+	2	2.02597402597403	0.0256322624743677
chr22:19454362:GGTGGGAGGTAACTGAGTC	19	Long Reads (vamos)	16bp+	2	2	0
chr22:19459616:AAAC	4	Long Reads (vamos)	4-6bp	8	7.89	0.361515151515152
chr22:19476666:TTTTCTTATACATATCTACAA	21	Long Reads (vamos)	16bp+	2	1.94520547945205	0.0525114155251142
chr22:19493226:GTTTT	5	Long Reads (vamos)	4-6bp	10	10.6296296296296	2.89165284687673
chr22:19507936:GTGCTCCTAAAATAATGCAAAAAAAACCAAC	31	Long Reads (vamos)	16bp+	2	1.98863636363636	0.0113636363636364
chr22:19534245:TTTGTTTGTTTGTTTGTTCGTTTTTGAGATGGAGTCTGGCTCTGTCATCCAGGCTGGAGTACAGTGGCAAGATCTCGGCTCACTGCAACCTCTGCCTCCCGGGTTCAAGTGATTCTCCTGCCTCAGCCTCCCAAGTAGCTGGGACTACAGGCGCCCGCCACCAGGCCTGGCTAATTTTTGTATTTTTAGTAGAGACAGGGTTTCACCACATTGGCCAGGCTAGTCTCAAACTCCTGACCTCAGGTTATCCGCCTGCCTCAGTCTCCCAAAGTGCTGGGATTACAGGCATGAGCCACCATGCGCAGCTGGGAGGTAAGGTTTTTTTTTTTTGTTTTTTG	338	Long Reads (vamos)	16bp+	2	2	0
chr22:19535467:TTAT	4	Long Reads (vamos)	4-6bp	10	9.85321100917431	0.533809038396194
chr22:19538283:GGAA	4	Long Reads (vamos)	4-6bp	10	10.0236220472441	0.578802649668791
chr22:19542139:CTGGGATTACAGGCGCGTGCCACCACTCTGCCTGGCTAATTTCTGTATTTTTAATAGAGACGGGGTTTTACCATGTCGGCCAGACTGGTCTTGAACTGCTGACCTCAGGTGATCCACCTGCCTCGGCCTCCCAAAGTG	138	Long Reads (vamos)	16bp+	2	2	0
chr22:19543102:TTTTTC	6	Long Reads (vamos)	4-6bp	11	10.7910447761194	2.39209965211536
chr22:19550134:CCCAGCTAATTTTTTTGTATTTTTAGTAGAGATGGGGTTTCACCATGTTGGCCAGGCTGGTCTCAAACTCCTGACCTCAGGTGATCTGCCCGCCTCAGGCTCCCAAAGTTCTGTGATTACAGGTGTGAGCTACTGCGCCTGGC	143	Long Reads (vamos)	16bp+	2	2	0
chr22:19551080:GATTTGCCTGTTCTGGACATTTCATAGAACTGGAATCACACAGCATGTGGGCTTTTGTGTCTGGCATCTTTCTCTCCGTA	80	Long Reads (vamos)	16bp+	4	3.89247311827957	0.0970079476390837
chr22:19561278:CCCAGGCTGGAGTGCAGTGGCACAATCTTGGCTCACTGTAACCTCTGCCTCCCAGGTTCAAGCAATTCTCTGCCTCAGCCTCCTGAGTAGCTGAGATTACAGGCTACTCGGGATTACAGGCCTGGCTAATTTTTTGTATTTTTAGTAGAGATGGAGTTTCGCCATCTTGGCCAGGCTGGTCTTGAACTCCTGACCTCATAATCTACCCGCCTCAGCCTCCCAAAGTGCTGGGATTACAGGCATGAGCCACTGCACCCGGCCCATATCTTAATTTTTTTTTTTTTTTTTTGAGACGGAGTCTCACTCTGTCA	311	Long Reads (vamos)	16bp+	2	2	0
chr22:19567482:AGACGAGAGATGGCC	15	Long Reads (vamos)	7-15bp	2	1.96296296296296	0.0361111111111111
chr22:19570169:GTTGGGGTAAAGTGGGGTAATGTGGGGTAAGGCTGGGATAAGATAGAGAAAGGTTGGGGTAAAGTTGGAGTAAGGATGGGGTAAGGTGGGGTAAGGCTGGGATAAGATAGAGCAAG	116	Long Reads (vamos)	16bp+	6	5.72868217054264	0.824249031007752
chr22:19572703:TTTTTTTTTGAGATGGAGTCTCACTCTGTAGCCCAAGCTGGAGTGCAGTGGTGCGATCTTGGCTCACTGCAACCTCTGCCTGTGGGGCTCAAGCGATTTTCGTGCCTCAGCCTCCTGAGTAGCTGGGACTACAGGTATGCGCCACCACACCCAGCTAATTTTTTGTATTTTAGTAGAGATGGGGTATCACCATGTTGCCCAGGGTGGTCTCGAACTCCTGAGCTCAGGCAATCCACCTGCCTTGGCCTCCCAAAGTGCTGGGATTATAGGTGTGAGCCACTGTGCCCAGACAGAATCAAAGGATTC	306	Long Reads (vamos)	16bp+	2	2	0
chr22:19573494:GGCAGAA	7	Long Reads (vamos)	7-15bp	6	5.73553719008264	0.362809917355372
chr22:19575220:TTTG	4	Long Reads (vamos)	4-6bp	8	8.03333333333333	0.30140056022409
chr22:19576990:GGCTTGGTGCTGGGGAGGCCAGGCA	25	Long Reads (vamos)	16bp+	2	1.98666666666667	0.0133333333333333
chr22:19586115:TTTTTG	6	Long Reads (vamos)	4-6bp	7	7.09022556390977	0.24937343358396
chr22:19586732:AACAAAA	7	Long Reads (vamos)	7-15bp	6	5.45255474452555	2.47015886646629
chr22:19587044:TCTGCCAGAGTGCTC	15	Long Reads (vamos)	7-15bp	2	2	0
chr22:19588755:TTTTA	5	Long Reads (vamos)	4-6bp	6	6.04166666666667	0.208333333333333
chr22:19589656:TATATATATATATATATATGTGTGTG	26	Long Reads (vamos)	16bp+	5	4.46825396825397	0.490984126984127
chr22:19599016:TTTG	4	Long Reads (vamos)	4-6bp	7	7.43	0.570808080808081
chr22:19600747:AAAAAAAAA	9	Long Reads (vamos)	7-15bp	4	3.78947368421053	1.24322169059011
chr22:19605220:AGAAAGAAGGAAGA	14	Long Reads (vamos)	7-15bp	2	1.98165137614679	0.0181787291879035
chr22:19606448:CCTAAGTATAT	11	Long Reads (vamos)	7-15bp	4	3.9873417721519	0.0126582278481013
chr22:19606999:TCCCACCATCGGCACACGAGGG	22	Long Reads (vamos)	16bp+	2	2.11111111111111	0.0998751560549313
chr22:19611656:GGCCTACACTCGTGGCCAAGCGGCGGCCCCTGGGT	35	Long Reads (vamos)	16bp+	2	1.9746835443038	0.0249918857513794
chr22:19612391:TATGTACCTATCCATCCACCTGTCTATTCGTGTATG	36	Long Reads (vamos)	16bp+	17	17.1439393939394	1.05545917187139
chr22:19618024:TTTC	4	Long Reads (vamos)	4-6bp	18	18.2753623188406	8.34697979477415
chr22:19631715:AGTCTATCACGTTTTGTTCTGACTTGTTGTAATAGAATCTAAGCTG	46	Long Reads (vamos)	16bp+	2	2	0
chr22:19644269:GGGACCTCAATGTCAGC	17	Long Reads (vamos)	16bp+	2	2.06451612903226	0.539270687237027
chr22:19648664:AACAA	5	Long Reads (vamos)	4-6bp	8	8.06451612903226	0.174665617623918
chr22:19649987:AAAAAACAACAACAACAAC	19	Long Reads (vamos)	16bp+	3	2.87179487179487	0.19893899204244
chr22:19658659:CAGCAGGATCCAGGTGGA	18	Long Reads (vamos)	16bp+	2	2.22340425531915	0.175360329444063
chr22:19659078:GGACACCAGGATACAAATGGACACCAGGCCTCGGGT	36	Long Reads (vamos)	16bp+	2	2.46666666666667	0.251282051282051
chr22:19659287:CCCCAGGTGGGCACCAGAGACCAGGCAGCCTGATGAGT	38	Long Reads (vamos)	16bp+	4	4.06603773584906	0.0622641509433962
chr22:19661189:TAATAAAATAAAAAC	15	Long Reads (vamos)	7-15bp	3	2.91452991452991	0.0960801650456823
chr22:19661289:GAGAGAGACCAG	12	Long Reads (vamos)	7-15bp	3	3.38655462184874	0.289987181313203
chr22:19661501:CTTC	4	Long Reads (vamos)	4-6bp	17	17.7794117647059	4.11394335511983
chr22:19671143:GTTCCATGTTTCCAAAGTTCCTTGGCTCAAAGGTTCAATGTTATCATTGTTCCAAG	56	Long Reads (vamos)	16bp+	4	3.93406593406593	0.0622710622710623
chr22:19671739:GGTTCCAAGTTTACAG	16	Long Reads (vamos)	16bp+	2	2	0
chr22:19672012:TCCAAGGTTCCAAGGC	16	Long Reads (vamos)	16bp+	2	1.97333333333333	0.0263063063063063
chr22:19672902:TTCTTTTTT	9	Long Reads (vamos)	7-15bp	4	4.0078125	0.32277312992126
chr22:19675429:ATAAATATATATAACAAAAAAT	22	Long Reads (vamos)	16bp+	2	1.9873417721519	0.0126582278481013
chr22:19676443:TTTTTTATTTTT	12	Long Reads (vamos)	7-15bp	2	2.00980392156863	0.0296059017666473
chr22:19683480:AAAT	4	Long Reads (vamos)	4-6bp	7	6.94339622641509	0.244384546271339
chr22:19692835:CCGGCCTAATTTTTGTATTTCTGTAGAGACAGGATTTCACCATGTTGGCTAGGCTGGTCTCAAACTCTTGACCTCAGGTGATCTGCCCTCCTCGCCCTCCCAAAGTGTTGGGATTACAGGTGTGAGCCAC	130	Long Reads (vamos)	16bp+	2	2	0
chr22:19696830:GTTGCCAGGCTAGCCCACCTGCACAGAGGTG	31	Long Reads (vamos)	16bp+	8	7.048	1.02993548387097
chr22:19698265:AAAAAAGAAAGAAA	14	Long Reads (vamos)	7-15bp	3	3.45522388059702	0.325047693861519
chr22:19699034:TTTTTTTC	8	Long Reads (vamos)	7-15bp	4	4.4014598540146	0.83029197080292
chr22:19700960:AGGA	4	Long Reads (vamos)	4-6bp	18	17.7925925925926	2.13576561636263
chr22:19705710:GCCTGGCACTGGTGGTGTAGCCGGGGACCCTGCCT	35	Long Reads (vamos)	16bp+	5	4.96938775510204	0.0299810645907848
chr22:19717866:CACACACAAACGCGCGCACGCACGC	25	Long Reads (vamos)	16bp+	3	2.67647058823529	0.260629004076878
chr22:19725029:GGATGCTGTGG	11	Long Reads (vamos)	7-15bp	2	2	0
chr22:19725078:GTGAGGACGCTGTGGACGCG	20	Long Reads (vamos)	16bp+	143	142.576642335766	18.5841562902533
chr22:19734959:CCTCCCTGAATCCTCCCAGAG	21	Long Reads (vamos)	16bp+	3	2.97530864197531	0.0243827160493827
chr22:19745034:TTTG	4	Long Reads (vamos)	4-6bp	8	8.04	1.15161290322581
chr22:19758302:GAGGCTCCAGCAAGGCACA	19	Long Reads (vamos)	16bp+	2	2	0
chr22:19760602:GGGCCGGGGGAGGG	14	Long Reads (vamos)	7-15bp	3	2.92929292929293	0.0663780663780664
chr22:19767254:TGTAGATAC	9	Long Reads (vamos)	7-15bp	4	3.95145631067961	0.0662478583666476
chr22:19770928:GTGTTCCAGAGACTC	15	Long Reads (vamos)	7-15bp	2	2.04210526315789	0.0407614781634938
chr22:19778411:TTTCTTTTCTTC	12	Long Reads (vamos)	7-15bp	3	2.55371900826446	0.349173553719008
chr22:19780769:TTTTTCTGTTTT	12	Long Reads (vamos)	7-15bp	3	2.75384615384615	0.373047107930829
chr22:19794979:AATAA	5	Long Reads (vamos)	4-6bp	7	7.40909090909091	0.702668890742285
chr22:19798140:GGGGCCGTCAAGTCCAGCACCTGCTGCGC	29	Long Reads (vamos)	16bp+	2	2	0
chr22:19808051:AGCTTAGCCTCTGACAGCAGGGCTTCTGCTCCACTCAGCACCAGG	45	Long Reads (vamos)	16bp+	3	2.95604395604396	0.0647130647130647
chr22:19823803:CACACACACAGG	12	Long Reads (vamos)	7-15bp	3	2.625	0.256067961165049
chr22:19833889:AATATA	6	Long Reads (vamos)	4-6bp	5	5.03669724770642	0.12827047230717
chr22:19838451:TTTATT	6	Long Reads (vamos)	4-6bp	5	5.50757575757576	1.06101087207957
chr22:19839875:AAT	3	Long Reads (vamos)	2-3bp	14	13.2682926829268	1.68972411035586
chr22:19862990:TGTTT	5	Long Reads (vamos)	4-6bp	7	7.10344827586207	0.326383319967923
chr22:19867219:TGTACATCTTTATTATAACCTACTTAC	27	Long Reads (vamos)	16bp+	2	2	0
chr22:19873017:AACTGCAGCCCCACC	15	Long Reads (vamos)	7-15bp	2	1.98863636363636	0.0113636363636364
chr22:19876639:AGGCCTCGGTGGG	13	Long Reads (vamos)	7-15bp	2	2	0.021505376344086
chr22:19883948:AAAAAAAAAGAAAG	14	Long Reads (vamos)	7-15bp	2	2.29203539823009	0.315739570164349
chr22:19889627:ATT	3	Long Reads (vamos)	2-3bp	10	9.55045871559633	0.805300713557594
chr22:19896303:AAAAAAAAGAAA	12	Long Reads (vamos)	7-15bp	2	1.97087378640777	0.146202170188464
chr22:19906804:TCTCAGGAGAGTGTGGGCGCCGTGGGTAGCAGTGACCGC	39	Long Reads (vamos)	16bp+	39	40.6086956521739	12.5610917169153
chr22:19916436:CTCTTGCCTCAG	12	Long Reads (vamos)	7-15bp	2	1.97183098591549	0.0277665995975855
chr22:19926167:AAAAAAAAAAAGAAAG	16	Long Reads (vamos)	16bp+	2	1.97849462365591	0.0647498831229547
chr22:19927668:AAAG	4	Long Reads (vamos)	4-6bp	8	7.63565891472868	0.561531007751938
chr22:19928733:CGGTGACTCATGCCTGTAATCCCAGAACTTTGGGAGGCCGAGGCAGGCGGATCCCTTGAGGCCAGAAGTTCGAGACCAGCTTGACAAACATGGTGAAACCCCGTCTCTACTAAAATACAAAAATTAGCCAGGTGTGGTGGCAGGCGCCTGTAATCCTAGCTACTCAGGAGGCTGTGGCAGGAGAATCGCTTGAACCCAGAAGGCACAGGTTGCAGTGAGCCAAGATCTCACCACTGCACTCCAGCCTGGGTGACAAAGCAAGACTCGCTTGCAAAAAAAAAAAAGAGGTAGTTAAGTTAAAATGAGGCCATAGGCCGGGCG	321	Long Reads (vamos)	16bp+	2	2	0
chr22:19934084:GCCACCTCAGGG	12	Long Reads (vamos)	7-15bp	2	1.96774193548387	0.0315568022440393
chr22:19941584:CACCCCCGCGTGGGCACCCCCACGGGGACACCCTGGC	37	Long Reads (vamos)	16bp+	2	2	0
chr22:19943639:TAAAAAAAAAAAATAA	16	Long Reads (vamos)	16bp+	3	3.03636363636364	0.0353628023352794
chr22:19944822:AAAAC	5	Long Reads (vamos)	4-6bp	5	5.05063291139241	0.228172671210646
chr22:19950219:TTTTC	5	Long Reads (vamos)	4-6bp	10	9.70289855072464	4.37094044218767
chr22:19952953:AAAT	4	Long Reads (vamos)	4-6bp	11	11.2635658914729	1.99249031007752
chr22:19956110:TTTTTTTTTTTTTTTTTTTTTTTGAGACGGAGTCTCGCTCTGTCACCCAGGCTGGAGTGCAATGGAGTGATCTTAGCTCCCTGCAACCTCTGCCTCCCAGGTTCAGGCTATTCTCCTGCCTCAGCCTCCTGAGTAGCTGGGACTAACAGGTGCTTGCCACCAAGCCTGGCTAATTTTTGTATTTTTAGTAGAGACAGGGTTTCACCATATTGGCCAGG	218	Long Reads (vamos)	16bp+	2	2	0
chr22:19959771:GAGCCTTTGGCCTTGAGCACTTCCCCAGCCCCCATGGCTCTTGGCCATTGGACCCCAGTTGGCCACA	67	Long Reads (vamos)	16bp+	1	1.25925925925926	0.219444444444444
chr22:19964041:TTGTATAGGTGTGTAGGGATGGCCTCCTGTCTGTGAGGACGTGGGCACTGACAGGCGCTG	60	Long Reads (vamos)	16bp+	2	2	0
chr22:19966139:AAGTCATGAATTGGG	15	Long Reads (vamos)	7-15bp	2	1.9875	0.0125
chr22:19978777:AGCTCTGAAGCTCCTA	16	Long Reads (vamos)	16bp+	2	2.02352941176471	0.023249299719888
chr22:19990624:CCACTGACCATGCCA	15	Long Reads (vamos)	7-15bp	2	1.98780487804878	0.0121951219512195
chr22:19991162:GCCACCCCACTCCCATCTCACAG	23	Long Reads (vamos)	16bp+	2	2	0
chr22:19994267:TGGGTGGGGGGATGGTGGAGGATGAACATATGGATGAATGGATGGATGGG	50	Long Reads (vamos)	16bp+	11	10.9906542056075	0.00934579439252336
chr22:20008783:GCAGACAGGAATAAGCAATCACCACA	26	Long Reads (vamos)	16bp+	2	2	0
chr22:20027775:TTTATTTTATTATTA	15	Long Reads (vamos)	7-15bp	2	2.49090909090909	0.252210175145955
chr22:20030334:TTTG	4	Long Reads (vamos)	4-6bp	8	7.65354330708661	0.561554805649294
chr22:20041475:CTAATTTTTGTATTTTTAATAGAGATGGGGTTTCACCATCTTGGCCAGGCTGGTCTTGAACTCCTGACCTCATGATCCACCCACCTCGGCCTCGCAAAATGCTGGGATTACAGGCATGAGCCACCG	126	Long Reads (vamos)	16bp+	2	2	0
chr22:20050937:CTGCCTCAGCCTCCTAAGTAGTTGGGATTACAGG	34	Long Reads (vamos)	16bp+	2	2	0
chr22:20061891:GGCCCA	6	Long Reads (vamos)	4-6bp	4	4.13095238095238	0.235656913367757
chr22:20063158:AAAAAGAAAAGAAGA	15	Long Reads (vamos)	7-15bp	3	2.94	0.056969696969697
chr22:20069470:AAGG	4	Long Reads (vamos)	4-6bp	19	19.0955882352941	4.47227668845316
chr22:20070723:TGGTGGCACATGCATGTAATCCCAGCACTTTGGGAGGCTGAGGCAGGTAGATAACCTGAGGTCAGGAGTTCGCGACCAGCCTGACCAAAATGGAGAAACCTTGTCTCTACAAAAAATACAAAATTAGCTGAGCA	134	Long Reads (vamos)	16bp+	4	4	0
chr22:20076254:TAAA	4	Long Reads (vamos)	4-6bp	10	9.85294117647059	0.285090273733256
chr22:20078048:CCCAGGCTGGAGTGCAGTGGCGTGATCCCGGCTCACCACAACCTCTGCCTCCCAGGTTCAAGTGATTCTCCTGCCTTGGCCTCCCGAGTAGCTGGGACTACAGGCACGTGCCACCATGCCCAGCTAATTTTTTTTTGTAGTTTTAGTAGAGACGAGGTTTCACCATCTTGGCCAGGATGGTCTTGATCTCTTGACCTCGTGACCCACCCGCCTCGGCCTCCCAAAGTGCTGGGATTACAGGCGTAAGCCACTGTGCCTGGCCTATTTTTTTTGTAGGGGGTTGGGGGCCGGGGACCGAGTCTCGTTCTGTTG	312	Long Reads (vamos)	16bp+	3	2.98571428571429	0.0142857142857143
chr22:20079693:CCACCGTGCCCGGCCGAA	18	Long Reads (vamos)	16bp+	2	1.97297297297297	0.0266567937800815
chr22:20116969:GGCCTGTCACAAGGGAAGT	19	Long Reads (vamos)	16bp+	2	1.98571428571429	0.0142857142857143
chr22:20123269:TTGGGGTGTGTGGTGTCTGGGGGTG	25	Long Reads (vamos)	16bp+	9	8.5625	0.5
chr22:20131820:CCG	3	Long Reads (vamos)	2-3bp	8	8.06666666666667	0.697435897435897
chr22:20131872:GCCCGACCCCG	11	Long Reads (vamos)	7-15bp	2	1.97183098591549	0.0277665995975855
chr22:20146027:CCGTGTCTGATGTGTCAGTGCTCCGG	26	Long Reads (vamos)	16bp+	2	2	0
chr22:20150299:GGCTGGGGCAGGGGCAGGGGCAGGGGCGCCAGGTGGTGGGTGGGGCTGG	49	Long Reads (vamos)	16bp+	3	2.95575221238938	0.0426675094816688
chr22:20154446:GGGGCAGGGGCTGCCCCCTGCTCTCTGCATCTCTGAGT	38	Long Reads (vamos)	16bp+	9	8.99065420560748	0.00934579439252336
chr22:20155235:GGCCCTGGATCCCC	14	Long Reads (vamos)	7-15bp	2	2.05479452054795	0.0525114155251142
chr22:20160129:CCACCAGTTCCTCCAGC	17	Long Reads (vamos)	16bp+	12	11.5037037037037	0.311553344389165
chr22:20162095:CACCAC	6	Long Reads (vamos)	4-6bp	285.5	280.391304347826	3562.969850841
chr22:20164799:GGCAGGGGCAGGAGAAGG	18	Long Reads (vamos)	16bp+	3	2.59090909090909	0.262301918265221
chr22:20172806:AAATT	5	Long Reads (vamos)	4-6bp	6	5.44339622641509	0.782479784366577
chr22:20173004:TTAT	4	Long Reads (vamos)	4-6bp	5	5.55882352941176	0.466802562609202
chr22:20179427:GGGCAGGGGAGGGGAGGT	18	Long Reads (vamos)	16bp+	2	1.99074074074074	0.00925925925925926
chr22:20180581:CAGGGTCGGGTCCTCC	16	Long Reads (vamos)	16bp+	2	1.98823529411765	0.0117647058823529
chr22:20184097:ACCCCACAGGCCCCCATGAACCCCACAGGCCCCCGTGCACCCCACAGTCCCACATGC	57	Long Reads (vamos)	16bp+	12	11.5789473684211	0.80622009569378
chr22:20189035:CAAA	4	Long Reads (vamos)	4-6bp	7	7.26415094339623	0.653369272237197
chr22:20189574:TATCTCATGTACCCC	15	Long Reads (vamos)	7-15bp	2	2	0
chr22:20199435:ATCC	4	Long Reads (vamos)	4-6bp	18	17.8532110091743	0.978253482840639
chr22:20199542:TGTCCATCCATCTATCCATCCATTTACTCACC	32	Long Reads (vamos)	16bp+	2	2	0
chr22:20199800:ATCTGCCCATATACTTGTATGTCTGTTCACTCATTCATTCACCCTCCATCC	51	Long Reads (vamos)	16bp+	3	2.98809523809524	0.0119047619047619
chr22:20201373:TCCC	4	Long Reads (vamos)	4-6bp	24	23.9264705882353	4.52788671023965
chr22:20217274:CTCACTCCCGGGCACATG	18	Long Reads (vamos)	16bp+	2	1.97368421052632	0.0259649122807018
chr22:20222070:CCAGGCAGGGAAGCTTGAGGAC	22	Long Reads (vamos)	16bp+	2	2.0253164556962	0.0249918857513794
chr22:20226403:GGGAGTGGAGACGTGAAGATG	21	Long Reads (vamos)	16bp+	1	1.05479452054795	0.0525114155251142
chr22:20231392:CAGTCCCCTCCTGCC	15	Long Reads (vamos)	7-15bp	3	2.93333333333333	0.0629213483146067
chr22:20240725:TGCCTGTGCATATTTC	16	Long Reads (vamos)	16bp+	2	2.02777777777778	0.0273865414710485
chr22:20244134:TTATCAGCTAACACCTGCG	19	Long Reads (vamos)	16bp+	3	2.98795180722892	0.0120481927710843
chr22:20258911:ACCAAGGCTGGGGGTCAAGTGTGCACTGTCTCTCAGCCAGGAGGGTGGAGGCGCTGG	57	Long Reads (vamos)	16bp+	2	1.98630136986301	0.0136986301369863
chr22:20276091:AAAAATAAAT	10	Long Reads (vamos)	7-15bp	5	5.02586206896552	0.355847076461769
chr22:20277024:GTGAGAGGTAGGGGTGAGAGGTGGGGGTGAGAAGTGGAGGTG	42	Long Reads (vamos)	16bp+	3	2.75229357798165	0.188073394495413
chr22:20287707:CTGGCCCAAGGTGGCTGGACAGTGTG	26	Long Reads (vamos)	16bp+	2	2	0
chr22:20293770:CCCCTGCCCTCTCTGCAG	18	Long Reads (vamos)	16bp+	3	2.51376146788991	0.252123683316344
chr22:20299085:GCGCGGGGCGGAACCTCCCGAGGAGAGGGCGCGGCTGGGA	40	Long Reads (vamos)	16bp+	2	2	0
chr22:20299205:GGTCCTCCCGAGGAGCGGGCGCGGCTGGGAAGGCGGGTCG	40	Long Reads (vamos)	16bp+	2	2	0
chr22:20301295:TTTTC	5	Long Reads (vamos)	4-6bp	14	13.7205882352941	2.42505446623094
chr22:20314958:GGAATCTGAGCCTCTGCCCCCAGCAGGGCCACTC	34	Long Reads (vamos)	16bp+	3	3	0
chr22:20320039:ACGACATCCCGAGCGCGGCGCGTCCCGCCCCTTTT	35	Long Reads (vamos)	16bp+	2	2	0
chr22:20328664:CTGTCTATGTTTTAGAAACAAGTGT	25	Long Reads (vamos)	16bp+	2	2	0
chr22:20334934:AAAAAAAGA	9	Long Reads (vamos)	7-15bp	2	1.92307692307692	0.138461538461538
chr22:20336169:ATATAGATGATATATCATCTATAAG	25	Long Reads (vamos)	16bp+	66	68.7205882352941	118.188017429194
chr22:20345217:AAAT	4	Long Reads (vamos)	4-6bp	12	11.4	4.4436974789916
chr22:20354418:CATCGCGAACGAGGACGCCGCCCAGGG	27	Long Reads (vamos)	16bp+	320	319.338582677165	1473.94000749906
chr22:20365807:TTTTTTTTTTTT	12	Long Reads (vamos)	7-15bp	4	3.7479674796748	0.813008130081301
chr22:20377309:GCTGGGCATGGTGGCTCACGCCTGCAATTCCAGTACTTTGGGAGGCCGAGGTGGGCGGATCACCTGAGGTCGGGAGTTCGAGACCAGCCTGGCCAACATGGTAAAACGTGTCTCTACAAAAAAATCCAAAAATCA	135	Long Reads (vamos)	16bp+	2	2	0
chr22:20383185:TGTGGTATTTGTATTTC	17	Long Reads (vamos)	16bp+	2	1.9746835443038	0.0249918857513794
chr22:20388334:CCAGCTGTGGATGATGCCC	19	Long Reads (vamos)	16bp+	5	5	0
chr22:20391814:AGCTAGACACAAAAGTTCTCCACGTCCCCACTAGATTAGCTAGATACAGAGTGTCCACTGGTGCATTCACAAACCCTGAGCTAGACACAGAGTGCTGATTGGTGCATTTACAAACCTTGGGCTAGATACAGAGTGCCAATTGGTGTATTTACAATCCCTT	160	Long Reads (vamos)	16bp+	3	3	0
chr22:20401721:TCAGTGTCAGGGCCAGCGTGAGCATCAGCATCAGGGCCAGTGTGAGCATCAGTGTCAGGGCCATCA	66	Long Reads (vamos)	16bp+	3	3.02597402597403	0.0256322624743677
chr22:20402647:AAAATTAGCTGGGCGTGGTGGTGAGCACCTGTAATCCCAGCTACTCTGGAGGCTTAGGCAGGAGAATTGCTTGAACCCGGGAGGCAGAGGTTGCAGTGAGCCATGATCGCACCATTGCACTCCAGCCTGTGTGACAGAGCTAAACTCCATCTCAAA	156	Long Reads (vamos)	16bp+	2	1.98979591836735	0.0102040816326531
chr22:20403540:TGGCCTCCCTAAC	13	Long Reads (vamos)	7-15bp	2	1.98571428571429	0.0142857142857143
chr22:20410819:TTTTTCTTTTTC	12	Long Reads (vamos)	7-15bp	4	3.81481481481481	0.540077390823659
chr22:20413191:AAAAGAAAAGAAAAGAAAA	19	Long Reads (vamos)	16bp+	6	5.61940298507463	0.463079340141398
chr22:20416759:AAAT	4	Long Reads (vamos)	4-6bp	13	12.6111111111111	0.543555555555556
chr22:20417443:ATTTTTGGT	9	Long Reads (vamos)	7-15bp	5	4.94392523364486	0.0534297302063128
chr22:20419554:CTGCCCTCCTAACCCCAGCCCTGACC	26	Long Reads (vamos)	16bp+	2	1.75257731958763	0.188144329896907
chr22:20428210:CTTCT	5	Long Reads (vamos)	4-6bp	19	19.0869565217391	3.70041256743891
chr22:20428362:CTGCAACCTCTGCCTCC	17	Long Reads (vamos)	16bp+	2	1.81481481481481	0.152777777777778
chr22:20429564:GCAGCAGCAGCCGAGCAGCGAGA	23	Long Reads (vamos)	16bp+	2	1.98823529411765	0.0117647058823529
chr22:20443441:AAAAGTGGAAGGGGAGGCCGGGGGTGGTGGCTCACGCCTGTAATCCTAGCACTTTGGGAGGCTGAGGTGCGTGGATCACCTGAGGTCAGGAGTTTGAGACCAGCCTGGCCGACATGGCAAAACCCCGTCTCTACTAAAAATAGAAAAATTAGCTAGGTGTGGTGGCGAACACCTGTAGTCCTCCTAGCTACTCCGGAGGCTGAAGCAGGAGAATCGCTTAAACCCAGGAGGCAGAGGTTGCAGTGAGCTGAGACTGCACCAGTGCCCCCCAGCCTGGGTGACAAAGCAAGACTCCATCTCATAAAAAAAAAA	312	Long Reads (vamos)	16bp+	2	2	0
chr22:20449040:TTTTG	5	Long Reads (vamos)	4-6bp	8	7.72592592592593	0.663128800442233
chr22:20461690:GGTGGCTCATGCCTGTAATCCCAGCACTTTGGGAGGCTGAGGCAGGCGGATCACCTGAAGTCAGGAGTTCAAGACCAACTTGGTCAACATGGTGAAACTCCATCTCTACTAAAAATACAAAAAAATGGCCGGGCGT	136	Long Reads (vamos)	16bp+	2	2	0
chr22:20462099:AAAACAAA	8	Long Reads (vamos)	7-15bp	3	3.08196721311475	0.208101883213657
chr22:20468663:TGTTTGTTTTTTGTT	15	Long Reads (vamos)	7-15bp	2	1.99065420560748	0.0470816434491271
chr22:20470664:TGGA	4	Long Reads (vamos)	4-6bp	57	56.4710144927536	9.25827779540887
chr22:20472303:AAAATTGGCCGGGCGTGGTGGCTCACGCCTATAATCTCAGCACTTTGGGAGGGCAAGGCGGGCAGATCACCTGAGGTCAGGAGTTCAAGACCAGCCTGGCCAACATGGTGAAACCCCGTCTCTACTAAAAATACA	135	Long Reads (vamos)	16bp+	2	2	0
chr22:20488688:AAAGAAAAGA	10	Long Reads (vamos)	7-15bp	7	7.2	1.02686567164179
chr22:20493743:AAACAAAAAAAC	12	Long Reads (vamos)	7-15bp	2	1.98550724637681	0.0144927536231884
chr22:20495798:GGGAGGC	7	Long Reads (vamos)	7-15bp	6	5.86666666666667	0.366666666666667
chr22:20496365:CTCCCCCTCTCATCCC	16	Long Reads (vamos)	16bp+	2	1.97916666666667	0.0206140350877193
chr22:20499087:GACAGCTTGCGTTAG	15	Long Reads (vamos)	7-15bp	2	1.97530864197531	0.0243827160493827
chr22:20499177:TTTGTTTTTTG	11	Long Reads (vamos)	7-15bp	4	3.6328125	0.249938484251968
chr22:20503214:CCTGTAATCCCAGCTACTTGGGAGTCTGAGGCAGGAGAATTGCTTCAACCTGGGAGGCGGAGGTTGCAATGAGCCAAGATCGTGCTGCTGCACTCCAGCCCAGGCAACAGAGTGAGACTTTGTCTCAAAAAAAAAA	136	Long Reads (vamos)	16bp+	2	2	0
chr22:20505262:AAAAAAAAAAAAAAAAAGGGCCGGGCGCGGTGGCTCACGCCTGTAATCCCAGCAATTTGGGAGGCCGAGGCAGGCGGATCATGAGGTCAGGAGATCGAGACCATCCTGGCTAACACGGTGAAACCCTGTCTCTACTAAAAATACAAAAAAATTAGCTGGGCGTGGTGGCGGGCGCCTGTAGTCCCAGCTACTTGGGAGGCTGAGGCAGGAGAATGGCGTGAACCCGGGAGGCGGAGCTTGCAGTGAGCCAAGATTGTGCCACTGCACTCCAGCCTGGGCAACAGAGCAAGACTCCATCTCAAAAAA	306	Long Reads (vamos)	16bp+	2	2.04494382022472	0.29341164453524
chr22:20508598:ACAAAGAACCTTCTTAAGGGTGGGGGAGATT	31	Long Reads (vamos)	16bp+	2	2.01333333333333	0.0133333333333333
chr22:20510994:TTTCTCTCTAGGGTTCAC	18	Long Reads (vamos)	16bp+	2	1.95833333333333	0.0404929577464789
chr22:20516313:AAT	3	Long Reads (vamos)	2-3bp	15	14.495652173913	1.23463005339436
chr22:20517501:CTGCCCCCACCACCCTGCTCTTTTCA	26	Long Reads (vamos)	16bp+	2	2	0
chr22:20519492:TGGCCTGACCTCGGCTCAC	19	Long Reads (vamos)	16bp+	2	2	0
chr22:20521695:TTAT	4	Long Reads (vamos)	4-6bp	11	9.95726495726496	5.23091659298556
chr22:20524798:TTTAGTAGAGACGGGA	16	Long Reads (vamos)	16bp+	2	1.94444444444444	0.05320813771518
chr22:20529249:TACGTATATATTTTTTTGAGACAGAGTTTTACTCTTGTCACCCAGGCTGGAGTGCAATGGCTTGATCTTGGCTCACTGCAACCTTCACCTCCCAGGTTCAAGTGATTCTCCTGCCTCGGCCTCCCGAGTAACTGGGATTATAATGCACGCCACCATGCCTGGCTAATTTTTGTATT	176	Long Reads (vamos)	16bp+	3	3	0
chr22:20533560:GCCTTGCCGGAGGAGC	16	Long Reads (vamos)	16bp+	2	2	0.024390243902439
chr22:20535530:CTTTCTTTCTTTTTTTTTTTTTTGAGACGGAGTCTCGCACTGTTGCCCAGGCTGAAGTGCAGTGGCGCAATCTCCGCTCACTGCAAGCTCCGCCTCCCGGGTTCATGCCATTCTCCTGCCTCAGCCTCCCGAGTAGCTGGGACTACAGGCGCCTGCCACCATGCCCAGCTAATTTTTTGTATTTTTAGTAGAGACAGGGTTTCACTGTGTTAGCCAGGATGGTCGTGCTCGCCTGACCTCGTGATCTGCCCGCCTTGGCCTCCCAAAGTGCTGGGATTACAGGCGTGAGCCACCGTGCTCAGCCTGCTTCTTT	313	Long Reads (vamos)	16bp+	2	2	0
chr22:20537862:CACTGAGGTGGGGTAGAGTGGGCTCTGTACTACGGATACGT	41	Long Reads (vamos)	16bp+	3	3	0
chr22:20540892:CAA	3	Long Reads (vamos)	2-3bp	9	9.24576271186441	1.17840069534985
chr22:20541240:AAAATAAAT	9	Long Reads (vamos)	7-15bp	5	5.0990990990991	1.32645372645373
chr22:20543202:TTTTTTTTTATTTTTTTGAGACTGAGTCTCACTCTGTCGCCCAGGCTGGAGTGCAGTAGCGCGATCTCAGCTCATTGCAACCCCCACCTCCCAGGTTCAAGTGATTCTCCTGCCTCAGCCTCCCAAGTAGCTGGGATTACAGGTGCCCACCACCACGCCCGGCTAATTTTTGTATTTTTAGTAAAGATGGGATTTCACCATGTTGGCCAGGCTGGTCTTGAACTCCTGACCTCAGGTGATCTGCCTGCCTCAGCCTCCCAAAGTGCTGGGATTACAGGCATGAGTCACTGTGCCCGGCC	299	Long Reads (vamos)	16bp+	2	2	0
chr22:20548152:TTTTTTG	7	Long Reads (vamos)	7-15bp	3	3.23	0.32030303030303
chr22:20558773:AGCAGGTGCAGATTGG	16	Long Reads (vamos)	16bp+	2	2	0
chr22:20566574:CAGCCACCAATTCAG	15	Long Reads (vamos)	7-15bp	2	2.02666666666667	0.0263063063063063
chr22:20567634:GCTGCATGGTGGAATGTGCCCTGGCAGGGTTTGCCCTAGTGGCTTGGAGATGTCTAAGGAAGAGCCC	67	Long Reads (vamos)	16bp+	2	2	0
chr22:20570699:TCTT	4	Long Reads (vamos)	4-6bp	20	19.9270072992701	14.0681623014169
chr22:20579711:TGTTGCTGGGGTGGTGG	17	Long Reads (vamos)	16bp+	2	2	0
chr22:20586137:CTTCCCAGAGGCCACTA	17	Long Reads (vamos)	16bp+	2	2	0
chr22:20586278:CAGAGCTGGCACACAG	16	Long Reads (vamos)	16bp+	3	3.01388888888889	0.0420579029733959
chr22:20594137:GA	2	Long Reads (vamos)	2-3bp	50	53.0869565217391	131.452237384957
chr22:20603201:TGGCCAGGTGCAGTGGCTCACACCTGTAATCCCAGCACTCTGGGAGGCTGAGGCAGGTGGATCACGAGGTCGGGAGATCAGGACCATCCTGGCTAACACTGCGAAACCCCGTCTCTACTAAAAA	124	Long Reads (vamos)	16bp+	2	2	0
chr22:20617604:TGTTTTTCTTTCTT	14	Long Reads (vamos)	7-15bp	3	2.92660550458716	0.124193000339789
chr22:20617754:GCTGGGATTACAGGCGTGCACCACCACACCCAGCTAATTTTTGTATTTTTAGTAGAGATGGGGTTTCACCGTGTTGACCAGGATGGTCTCGATCTCCTGACATCGTGATATGCCTGCCTTGGCCTCCCAAAGT	133	Long Reads (vamos)	16bp+	2	2	0
chr22:20628351:GAAA	4	Long Reads (vamos)	4-6bp	41	41.8161764705882	19.0400326797386
chr22:20644597:TTTTTTTTC	9	Long Reads (vamos)	7-15bp	5	4.68382352941176	0.321514161220044
chr22:20651621:AAAAAAAAG	9	Long Reads (vamos)	7-15bp	5	4.54411764705882	0.75359477124183
chr22:20655575:AATTTTAAAACTGTATTTCCCAA	23	Long Reads (vamos)	16bp+	2	2	0
chr22:20657688:GAAAAGTTTTTGGGTAGATAGAAGGGGAAAAGAGGGTGGCAAGCAGGAGCCATAAAAGATGGTGGGGAAAAGAGTGGGG	79	Long Reads (vamos)	16bp+	2	2.25	0.189320388349515
chr22:20659453:TCATTTGTCTATGTCTGTCTCTCTG	25	Long Reads (vamos)	16bp+	2	2	0
chr22:20661590:TTCCTTTCTTTTCCTTCCTCTTTCCCTTCC	30	Long Reads (vamos)	16bp+	2	1.97701149425287	0.0227211975407645
chr22:20665497:TTGTTTTTTTTTT	13	Long Reads (vamos)	7-15bp	3	2.99236641221374	0.299941280093952
chr22:20670824:GGCCCCGGCCCCACCA	16	Long Reads (vamos)	16bp+	2	1.8961038961039	0.0943267259056733
chr22:20674282:TTTGTTTTATTTAGT	15	Long Reads (vamos)	7-15bp	2	2	0
chr22:20679658:GCTTTTAACATTT	13	Long Reads (vamos)	7-15bp	2	2	0
chr22:20681866:AATTTTTGTATTATTAGTAAAGACAGGTTTTGCCATGTTGGCCAGGGTGGTCTTGAACTCCTGACCTCAGGTGATCCACCTGCCTTGGCCTCCCGAGGTCCTGGGATTATAGGC	114	Long Reads (vamos)	16bp+	2	2	0
chr22:20684068:GCTTTTAACATTT	13	Long Reads (vamos)	7-15bp	2	2.01449275362319	0.0144927536231884
chr22:20685889:GGCCAGGTGCGGTGGCTCACCCTTGTAATCCCAGCACTTTGGGAGGCTGAGGCGGGCGGATCACCTGAGGTCAGGAGTTCAAGAACAGCGTGACCAACATGGAGAAACCCCATCTCTACTAAAAATATAAAATT	134	Long Reads (vamos)	16bp+	2	2	0
chr22:20688898:AAAAAAAAAAAAG	13	Long Reads (vamos)	7-15bp	2	2.0495867768595	0.364187327823691
chr22:20711754:TTTTTTTTTTTGAGATGGAGTCTCACTCTGTTGCCCAGGCTGGAGTGCAGTGGCGCAATCTTGGCTCACAGCAACCTCTGCCTCCTGGGTTCAAGCGATTCTCCTGCCTCAGCCTCCTGAGTAGCTGGGACTGCAGGCGCGTGCCACTATGCCCAGCTAATTTTTGTATTTTTAGTAGAGACAGGGTTCACCATTTTGGCCAGGATGGTTTTGATCTCTTGACCTCGTGATCTGCCCGCCTCGGCCTCCCAAAGTGCTAGGATTACAGGTGTGAGCCACCGTGCCCGGCCCAGGTGCCCTGGTTT	305	Long Reads (vamos)	16bp+	2	2	0
chr22:20723414:AGGCTGGGTGTGGTGGCACACGCCTGTAATCCCAGCATTTTGGGAGGCCGAGGCAGGTGGATCACCTGAGGTCAGGAGTTTGACACCAGCCTGACCAACATGGGGAAACCTCATGTCTATTAAATACAAAAAT	133	Long Reads (vamos)	16bp+	2	2	0
chr22:20730282:TTTATTTTTGAGATGGAGTTTCGCTCCTGTTGCCCAGGGTGGAGTGCAATGACGTGATCTCAGCTCACTGCAACCTCCGCCTCCTGGGTTCAAGTGATCCTCCTGCCTCAGCCTCCCAAGTAGCTGGGATTACAGGTGCCTGACACCATGCCCAGTTAATTTTTGTATTTTTAGTAGAGACAAGGTTTCACCACGTTGGCCAGGCTGGTCTCAAACTCCTGACCTCAGGTGATCCACCCACCTCGGCCTCCCAAAGTGCTAGGATTACAGGAGTGAGCCACTGTGCCCAGCCTATGT	297	Long Reads (vamos)	16bp+	2	2	0
chr22:20731437:ATCGAGACCATCCTGGCTAACACGGTGAAACCCCGTCTCTACTAAAAAAATACAAAAAATTAGGCAGGCGTGGTGGCAGGCGCCTGTAGTCCCAGCTACTCAGGAGGCTGAGGCAGGAGAATGGCACATACCCGGGAGGCAGAGCTTGCAGTGAGCCGAGATTGTGCCACTGCACTCCAGCCTGGGCGACAGATCAATACTCTGTCTCAAAAAAATAAAATTAAA	225	Long Reads (vamos)	16bp+	3	3	0
chr22:20736639:GGACCTCGCTGGCATCTACAGTGAAGGGAAG	31	Long Reads (vamos)	16bp+	12	11.9918032786885	0.00819672131147541
chr22:20737430:ACCCACTCCTATCTGAGG	18	Long Reads (vamos)	16bp+	2	2	0
chr22:20738116:GTGTGTAGGCAGGT	14	Long Reads (vamos)	7-15bp	3	2.9468085106383	0.0509036833676504
chr22:20739337:CAAAAAAAAAAAA	13	Long Reads (vamos)	7-15bp	3	2.51376146788991	0.270642201834862
chr22:20744052:CAAAAACAAAAA	12	Long Reads (vamos)	7-15bp	2	2.43478260869565	0.24790236460717
chr22:20755803:AAAAAAAAA	9	Long Reads (vamos)	7-15bp	3	3.1328125	0.194820374015748
chr22:20759380:TTTTC	5	Long Reads (vamos)	4-6bp	6	6.12403100775194	1.84387112403101
chr22:20767936:ATT	3	Long Reads (vamos)	2-3bp	13	13	3.64227642276423
chr22:20771565:TTTA	4	Long Reads (vamos)	4-6bp	8	8.1743119266055	1.05266734624533
chr22:20773386:AAAC	4	Long Reads (vamos)	4-6bp	6	6.22826086956522	0.353917821309126
chr22:20777033:GTTTTTTTTT	10	Long Reads (vamos)	7-15bp	3	2.8740157480315	0.126859142607174
chr22:20788716:TCATTCTCCAAACTGCTTCACCACTCTTCTTTTCTG	36	Long Reads (vamos)	16bp+	3	2.9873417721519	0.0126582278481013
chr22:20789306:ATTT	4	Long Reads (vamos)	4-6bp	9	8.74782608695652	0.365675057208238
chr22:20792100:ATAATAAAAAATAAAAATAAAT	22	Long Reads (vamos)	16bp+	2	2.01149425287356	0.0114942528735632
chr22:20801314:GTGGCTCACACCTGTAATCCCAGCACTTTGGGAGACCAAGGCAGGTGGATCACCTGAGGTCAGGAGTTCGAGACCAGCCTGGCCAACGTGGTGCAACCCCATCTCTACTAAAAATACAAAAATTAGCTGGGCGTGGTGGTGGGCGCCTGTAATCCCAGCTACTCGGGGGAGGCTGAGGCAGGAAAATAGCTTGAACCCAGGAGGCAGAGGTAGCAGTGAGCCGAGATTGTGCCACTGCATTCCAGCCTGGGCAACAGAGCGAGACT	266	Long Reads (vamos)	16bp+	2	2	0
chr22:20808019:GTGGCTCTCGCCTGTAATCCCAGCACTTTGGGAGGCCAAGGCGGGTGGATCACGAGATCAGGAGTTCAGGAGTTCAAGACCAGCCTGTCCAACATGGTGACACCCTGTCTCTTCTAAAAATACAAAAAATTAGCCGGGCGTGGTGGCGTGCACCTGTAATCCCAGCTACTAAGGAGGCTGAGGCAGAATTGCTTTGACCTGGGAGGCGGAGCTTGCAGTGAGCCAAGATCACGCCACTGCACTCCAGCCTGGGTGACAGAGTGAGACTCCGTCTCAAAAAAAAAAAAA	288	Long Reads (vamos)	16bp+	2	2	0
chr22:20818235:TGTACTTTTCTCTATATATAAAATATTTGAAAATTAAA	38	Long Reads (vamos)	16bp+	2	2	0
chr22:20827091:ATCTTTGCCA	10	Long Reads (vamos)	7-15bp	3	3	0
chr22:20829652:CTTCAGCTCAGCTTTGGTTTTAGTTATTTCTTAT	34	Long Reads (vamos)	16bp+	2	2	0
chr22:20830310:TTGCTCCCGTGTTGGATATAGTCAAATC	28	Long Reads (vamos)	16bp+	2	2	0
chr22:20831567:AAAACA	6	Long Reads (vamos)	4-6bp	10	10.1777777777778	1.93830845771144
chr22:20836054:AAAAC	5	Long Reads (vamos)	4-6bp	9	9.67407407407407	1.32581536760641
chr22:20840535:TGAGGAGACTCCTGCAGCAGC	21	Long Reads (vamos)	16bp+	2	2	0
chr22:20846571:GTGGCTCATGCCTGTAATCCCAGCACTTTGGGAAGCCGAAGTGGGTGGATCATGAGATCAGGAGTTCGAGACCAGCCTGACCAACATGATGAAACCCCGTCTCTACTAAAAATACAAAAAAATTAGCTGGGTGTGGTGCAACGCGCCTGTAATCCCAGCCACTCAGAAGGCTGAGGCAGGAGAATCACTTGAACCGAGGAGGTGGAGGTTGCAGTGAGCCGAGATCACGCCACTGCACTCCAGACTGGGCAA	252	Long Reads (vamos)	16bp+	2	2	0
chr22:20847521:CAAGACCAACCTGGAGTACATGGTGAAACC	30	Long Reads (vamos)	16bp+	2	1.98809523809524	0.0119047619047619
chr22:20858672:CCGCCT	6	Long Reads (vamos)	4-6bp	5	5.07142857142857	0.231958762886598
chr22:20861606:TTTTTG	6	Long Reads (vamos)	4-6bp	8	7.84558823529412	0.38338779956427
chr22:20861800:ATTTTTGTATTTTTAGTAGAGACAGGTTTCGCCATGTTGGGCAGGCTGGTCTCAAACGCCTGACCTTAGGTGATCTGCCCACCTCAGCCTCCCAAAGTGCTGGGATTACAG	111	Long Reads (vamos)	16bp+	2	2	0
chr22:20872216:TTTTTTTTGAGATGGAGTTTCACCCTTGTTGCCCAGGCTGGAGTGCAAAGACGTGATCTCAGCTCACTGCAACCTCTGCCTTCCAGGTTAAAGCGATTCTCCTGCCTCAGCCTCCCAAGTAGCTGGGATCACAGGTGCCCACACCATGCCTGGCTAATT	159	Long Reads (vamos)	16bp+	2	2	0
chr22:20874213:ACAGTGAGCTGAGATCACGCCACTGCA	27	Long Reads (vamos)	16bp+	2	1.91780821917808	0.0764840182648402
chr22:20877151:GGTGGCTCACGCCTGTAATCCCAGCACTTTGGGAGGCCAAGGAGGGTGGATCACCTGAGGTCAGGAGTTCGAGACCAGCCTCACCAACATGGAGAAACCCTGTCTCTACTAAAAATACAAAATGAGCCAAGCAA	134	Long Reads (vamos)	16bp+	4	4	0
chr22:20884766:TGTTT	5	Long Reads (vamos)	4-6bp	5	5.55769230769231	0.462658700522778
chr22:20886339:CTCTGTCGCCCAGGCTAGAGTGCAGTGGCACAATCTCAGCTCACTGCAGCCTCTGCCTGCTGGGTTCAAGTGATTCTCATGCCTCAGCCTCCCGAGTAGCTGGGATTACAAGGTGTGCACCACCATGCCCAGCTAATTTTTGTATTTTTAGTAGAGACGGGGTTTCACCATGTTAGCCAGGATGGTCTCGATCTCCTGACCTCAAGTGATCCACCCACCTCGGCCTCCCAAAGTGCTGGGATTACAGGCATGAGCCACCACACTCAGCCTATCTTTTTATTTCATTTTTTGAGACGGAGTCTTG	304	Long Reads (vamos)	16bp+	2	2	0
chr22:20893847:TTTA	4	Long Reads (vamos)	4-6bp	12	12.0530303030303	0.951364792967846
chr22:20894182:AAATATCATCATTAT	15	Long Reads (vamos)	7-15bp	2	2	0
chr22:20897364:AAAAGTACAAAAATTAACCAGGCGTGCTGGTGGGTGCCTGTAATCCCAGCTACTCCAGGGGCTGAGGCAGGAGAATCGCTTGAACCCGGGTGGCAGAGATTGCAGTGAGCCAAGATTGCCCCACTTCACTCTAGCCTGGGCAAAAGAGCAAAACTCCATCTCAAAAAAAAAAATAAATAAATAAAAATAC	190	Long Reads (vamos)	16bp+	2	2	0
chr22:20903688:TTTTATATTTTTAGTAGACACGCGGTTTCACCGTGTTAGCCAGGATGGTCTTGATCTCCTGACCTCATGATCCGCCCGCCTCGGCCTCCCAAAGTGCTGGGATTACAGGCGTGAGCCACTGTGCCTGGCAAT	132	Long Reads (vamos)	16bp+	2	2	0
chr22:20910493:GTGGCTCATGCCTGTAATCCAGCACTTTTGGAGGCTGACGCAGGCAGATCACCTGAGGTCGGGAGTTCGAGACCAGCCTGGCCAACAGGGTGAAACGCTGTCTCTACTACAAATGCAAAAATTAGCCAGACGTGTTGGCACACACCTGTCATTCCAGCTGCTCGGGAAGCTGAGGCATGAGAGTCGCTTGAGCCTGGGAGGCAGAGGTTGCACTGAGCCAAGATCATGCCACTGCACTCCAGCCTGGGTGACAGAGTGAGACTCTGTCTCAAAAATAAATAAATAGGCCGGGTGTG	296	Long Reads (vamos)	16bp+	2	2	0
chr22:20914033:TGAGGCAAAGAGGGC	15	Long Reads (vamos)	7-15bp	2	2	0
chr22:20916548:GGAAAG	6	Long Reads (vamos)	4-6bp	9	8.94117647058824	1.12244008714597
chr22:20916611:AGAA	4	Long Reads (vamos)	4-6bp	22	22.3065693430657	13.8759124087591
chr22:20918949:CCCCAC	6	Long Reads (vamos)	4-6bp	3	3.18487394957983	0.490955704315625
chr22:20926098:GGTAGAAGAGATGGT	15	Long Reads (vamos)	7-15bp	2	1.96666666666667	0.0325842696629213
chr22:20927572:TGGCTCATGTCTGTAATCCCAGCACTTTGGGAGGCCGAGGGAGGCAGATCACTTGAGGTCAGGAGTTTAAGACCAGCCTGGCCAGCATGTGAAACCCATCTCTGTTAAAAATACAAAATTAGCCCGGCAGTAGTGGGGCCCTGTAATCCCAGCTACTGGGGAGGCTTAGGCACAAGAATAGCTTGAACCCAGGAGGCAGAGGTTTTGGTGAGCTGAGATCACACCACTACACTCCAGCCTGGGCAATAGAGTGAGACTCTGTCTCAAAAAAAAA	274	Long Reads (vamos)	16bp+	2	2	0
chr22:20929148:ATTTT	5	Long Reads (vamos)	4-6bp	7	6.89719626168224	0.26291659319344
chr22:20931791:TTTAT	5	Long Reads (vamos)	4-6bp	6	6.21705426356589	0.233769379844961
chr22:20932805:GTGGCTCACACCTGTAATGACAGCACTTTGGGAGGCTGAGGCGGGTGGATCACATGAGGCCAGCAGGAGTTTGAGACCAGCCTGGCCAACATGCCAAAATCCTGTCTCTACTAAAAATACAAAATTTAGCTGGGTATGGTGTTGCACATCTGTAATCTCAGCTACTCGGGAGGCTGAGGCAGAAAAATCACTTGAACACGGGAGGTAGAGGTTACAGTGAACTGAAATTGCGCTACTGCACTCCAGCCTGGGTGACAGAGCAAGATTCTGTCTCCAAAAAAAAGGCTGGGCTCA	294	Long Reads (vamos)	16bp+	3	3	0
chr22:20936333:TTTTTG	6	Long Reads (vamos)	4-6bp	6	6.07575757575758	0.192690261392551
chr22:20941977:CTGTTCTCTGGTGATAG	17	Long Reads (vamos)	16bp+	2	2	0
chr22:20947639:TCTTT	5	Long Reads (vamos)	4-6bp	10	9.94202898550725	3.2958849042632
chr22:20950389:GTTTT	5	Long Reads (vamos)	4-6bp	9	8.54887218045113	0.794941900205058
chr22:20953424:AAC	3	Long Reads (vamos)	2-3bp	8	8.30357142857143	0.988095238095238
chr22:20958667:GGTGGCTCATGCTTGTAATCCCAGCACTTTGGGAGGCCGAGGCAGGCAGATTGCTTGAGCTCAGGAGTTCGAGATCAGCCTGGGCAACATGGTGAAACCCTGTCTCTACCAAGAAAATACAAAAATTAGCTAGGCATGGTGACAAATGCCTGTAGTCCCAGCTACTCCGGAGGCTGAGGTGGGAGGATCCCCTGAGCCTGGGAGGTGGAGGCTGCAGTGAGCTGTCATCACGCCACTGCACTCCAGTCTGTGCCACAGAGCAGGACCCTGTATCAAAAAAAAAA	284	Long Reads (vamos)	16bp+	3	3	0
chr22:20959705:GTTTCATTTTGTTTTTT	17	Long Reads (vamos)	16bp+	3	3.2436974789916	0.202820111095286
chr22:20960886:GGCGCGGTGGCTCACACCTGTAATCCCAGCACTTTGGGAGGCCAAGGTGGGCGGATCACAAAGTCAGGAGATCGAGACCATCCTGGCTCACACGGGGAAACCCTGTCTTTATGAAAAATACCAAAAAATCTTAGCCCGGCATGGTGGCAGGCGCCTGTAGTCCCAGCTACTGGGGAGGCTGAGGCAGGAGAATGGCGTGAACCCAGGAGGCGGAGCTTGCAGTGAGCCAAGATCGCGCCACTGCACTCCAGCCTGGG	257	Long Reads (vamos)	16bp+	2	1.98550724637681	0.0144927536231884
chr22:20961471:AAAT	4	Long Reads (vamos)	4-6bp	11	10.7155172413793	0.866191904047976
chr22:20962141:CTCCC	5	Long Reads (vamos)	4-6bp	11	10.7397260273973	0.639649923896499
chr22:20968796:CCCCAGCCAGCTCA	14	Long Reads (vamos)	7-15bp	3	3.11578947368421	0.103471444568869
chr22:20970619:CTGGCAATTTTTAAATTTTTTGTAGAGACTGCATCTCACCCTGTTGCCCAGGCTGGTCTTGAACTCCTGGACTCAAGCGATCCTCCTGCCTTGGCCTCCCAAAGTGTTGGGATTACAGGCATGAGCCA	128	Long Reads (vamos)	16bp+	2	2	0
chr22:20989675:GGAGGGAGGTGGGAGGCAGGGGGAGCCAGG	30	Long Reads (vamos)	16bp+	3	3.09615384615385	0.0877520537714712
chr22:21004443:TTTTTT	6	Long Reads (vamos)	4-6bp	4	4.13333333333333	2.04179104477612
chr22:21006007:AAAAAAAAAAAAAAAAATAGCCAGGCATGGTGGCGGGCGCCTGTAATCCCAGCTACTCAGGAGGCTGAGTCAGGAGAATTGCTTGAACCGGGGAGGCAGAGGCTGCAGTGAGCCGAGATCACATCACTGCACTCCAGCCTG	141	Long Reads (vamos)	16bp+	4	3.7906976744186	0.238030095759234
chr22:21008192:TTTCTTTTCTTTTTTCTTTTTC	22	Long Reads (vamos)	16bp+	3	3.05970149253731	0.793401413982718
chr22:21015550:CCCAGGCCCCA	11	Long Reads (vamos)	7-15bp	2	2.04672897196262	0.0638335390583671
chr22:21020577:TCTTTTTTTTTTTT	14	Long Reads (vamos)	7-15bp	2	2.02439024390244	0.155137944822071
chr22:21040778:AAAAAAC	7	Long Reads (vamos)	7-15bp	4	3.61855670103093	0.384235395189003
chr22:21041092:AAAACA	6	Long Reads (vamos)	4-6bp	5	4.92647058823529	1.01677559912854
chr22:21051794:AAGCCTGTGTGCATTTCCACAGGTGCCCCTGCCATTTGCAGTTTCCTGTGTCTCCTCCCCACTGTGCAT	69	Long Reads (vamos)	16bp+	2	2	0
chr22:21059011:GGAGGCCAAGGCAGGTGGATCACCTGAGGTCAGGAGTTCGAGACCACCCTGGCCAACATGGCAAAACCTGTCTTTACTAATAATACAAAAATTTGGCCGGAGTTGGTAGCTCATGCCTGTAATCCCAGAACTTTG	135	Long Reads (vamos)	16bp+	2	2	0
chr22:21063973:CAAAA	5	Long Reads (vamos)	4-6bp	5	5.03061224489796	0.35987797180728
chr22:21064924:AAAAATAAAAAAAC	14	Long Reads (vamos)	7-15bp	6	6.08333333333333	0.244910941475827
chr22:21065250:CCTTCTCCCTTCTATTT	17	Long Reads (vamos)	16bp+	2	2	0
chr22:21066381:ATTT	4	Long Reads (vamos)	4-6bp	13	12.0693069306931	2.68514851485149
chr22:21086135:AAAAAAT	7	Long Reads (vamos)	7-15bp	4	4.046875	0.108021653543307
chr22:21088850:AAAAAATAAAAAATT	15	Long Reads (vamos)	7-15bp	2	2.0241935483871	0.0238001573564123
chr22:21091175:TTCTTTTTTTGTTTTC	16	Long Reads (vamos)	16bp+	2	1.97222222222222	0.0646417445482866
chr22:21097055:AAAT	4	Long Reads (vamos)	4-6bp	14	13.4015748031496	1.81364829396325
chr22:21097606:TTTTTTTTTC	10	Long Reads (vamos)	7-15bp	3	3.41747572815534	0.637730820483533
chr22:21099619:CATC	4	Long Reads (vamos)	4-6bp	16	16.0551181102362	0.354080739907512
chr22:21105972:CCCTCCCATCC	11	Long Reads (vamos)	7-15bp	4	3.84297520661157	0.233471074380165
chr22:21108901:GTACATTTAGTACATTTTTT	20	Long Reads (vamos)	16bp+	2	2	0
chr22:21108959:TGTGTATGTA	10	Long Reads (vamos)	7-15bp	3	2.94666666666667	0.0781981981981982
chr22:21110581:TGAGGTGGAGGCTGCAGTGAGCC	23	Long Reads (vamos)	16bp+	2	2	0
chr22:21132601:CTCTTCTATTCTTCCTCTGT	20	Long Reads (vamos)	16bp+	1	1.31521739130435	0.218227424749164
chr22:21134702:AAATTACTCTAAATGGTGTTACTT	24	Long Reads (vamos)	16bp+	2	2	0
chr22:21135336:AAAAGAAAAAAAAAAG	16	Long Reads (vamos)	16bp+	2	2.05833333333333	0.105812324929972
chr22:21151473:CCCTCCTGTCCCCGGCACCCCA	22	Long Reads (vamos)	16bp+	3	2.97333333333333	0.0263063063063063
chr22:21156577:CTGT	4	Long Reads (vamos)	4-6bp	10	9.66666666666667	0.628205128205128
chr22:21162876:AAAAAAAGAA	10	Long Reads (vamos)	7-15bp	2	2.24137931034483	0.202098950524738
chr22:21164115:ATTATATATTATATTAAATATAAT	24	Long Reads (vamos)	16bp+	70	69.9270072992701	67.0975740661228
chr22:21174167:AAAT	4	Long Reads (vamos)	4-6bp	7	6.77952755905512	2.79227596550431
chr22:21183278:CATCGCCAACGAGGACGCCGCCCAGGG	27	Long Reads (vamos)	16bp+	46	45.4014598540146	92.3302919708029
chr22:21185641:AATCAAATGTAGACATGAACATCTGCCAATGTGGACTATTTATGACATCTGCA	53	Long Reads (vamos)	16bp+	2	1.98571428571429	0.0142857142857143
chr22:21190056:TTTA	4	Long Reads (vamos)	4-6bp	9	8.71774193548387	0.626999737739313
chr22:21195251:AAAC	4	Long Reads (vamos)	4-6bp	9	8.35	1.50672268907563
chr22:21195928:AAAAAAAAAA	10	Long Reads (vamos)	7-15bp	3	3.104	0.335870967741935
chr22:21202974:CACGTGCACACACACA	16	Long Reads (vamos)	16bp+	2	1.91358024691358	0.0799382716049383
chr22:21203023:CACACACCCACACACCCACACTCACACACTCACAGTCACACACACCCTCACACAGCGAAACACAATCACACACATTCACACCCACC	86	Long Reads (vamos)	16bp+	5	4.46296296296296	0.419176185531326
chr22:21210935:CAGCCTGGGGGA	12	Long Reads (vamos)	7-15bp	2	1.97183098591549	0.0277665995975855
chr22:21210979:AAAAT	5	Long Reads (vamos)	4-6bp	5	5.30841121495327	1.66813613119379
chr22:21213423:GGGTACCCTCTGGACCG	17	Long Reads (vamos)	16bp+	2	1.96153846153846	0.0374625374625375
chr22:21223184:TTCTTTTTCTTTTCTTTT	18	Long Reads (vamos)	16bp+	2	1.99137931034483	0.0607946026986507
chr22:21224378:AAAAAAAAAG	10	Long Reads (vamos)	7-15bp	3	3.0703125	0.506828248031496
chr22:21224429:GTGGCTCACACCTGTAATCCCAGCACTTTGAGAGGCAGAGGTGGGAGGATCACAAGGTCAGGAGTTCAAGACCAGCCTGGCCAACATAGCAAAACCCTGTCTCTACTAAAAA	112	Long Reads (vamos)	16bp+	2	2	0
chr22:21225051:ATAG	4	Long Reads (vamos)	4-6bp	13	15.59375	21.613188976378
chr22:21236128:CAGATGGATCACTTGAGGTTAGGGGTTCGAGACCAGCCTGGCCAACATGGTGAATCCCCAGCTCTACTAAAAATACAAAAATTAGCCGGGTGTGATGGCACAAGCCTGTAATCCCAGCACTTTGGGAGGCCAAGG	135	Long Reads (vamos)	16bp+	1	1.16883116883117	0.142173615857826
chr22:21248432:TTGTG	5	Long Reads (vamos)	4-6bp	5	4.86904761904762	0.211560527825588
chr22:21251189:AAAAACAAGATGGAAAAGA	19	Long Reads (vamos)	16bp+	3	2.91139240506329	0.0817916260954236
chr22:21254049:AAGA	4	Long Reads (vamos)	4-6bp	13	12.5298507462687	5.15323757154079
chr22:21254471:GTTT	4	Long Reads (vamos)	4-6bp	9	9.32710280373832	0.42973020631282
chr22:21259187:AACAAAGCCAGCTAAGGG	18	Long Reads (vamos)	16bp+	2	2.03191489361702	0.0312285518188058
chr22:21275175:CTTTTTTTTTTCTTTT	16	Long Reads (vamos)	16bp+	2	1.94915254237288	0.151238591916558
chr22:21294513:CTCCTCCACGCACTGGCGCACGAT	24	Long Reads (vamos)	16bp+	2	1.98666666666667	0.0133333333333333
chr22:21303053:AAAT	4	Long Reads (vamos)	4-6bp	6	6.43220338983051	0.555193394176445
chr22:21307582:GTCCTCATTAGCGATGTCGTATACAGCGTCCTCGTTAGCGATGTCTTGTACGGTGTCCTTATAAGCAATGTCGTCTACAGCGTCCTCGTTAGCATGCCTTGTGGGTGCCATTAGCGATGTCATATACAGCATCCTCATTGGTGATGTCTTATATGGTGTCCTCATTAGCGATGTTGTGTACAGCGTCCTCGTTAGCAATGCCTTGTACAGT	211	Long Reads (vamos)	16bp+	3	3	0
chr22:21308784:CTCGTTGGCGATGCCCTGGGCGGCGTC	27	Long Reads (vamos)	16bp+	31.5	32.7101449275362	39.9445678620544
chr22:21318597:TTTA	4	Long Reads (vamos)	4-6bp	7	7.16528925619835	5.90578512396694
chr22:21329718:TTTTTTTTTC	10	Long Reads (vamos)	7-15bp	2	2.33606557377049	0.274556293185205
chr22:21341052:GCTGGGGGGCCGGGGACAGGAGG	23	Long Reads (vamos)	16bp+	3	2.975	0.0246835443037975
chr22:21343492:GGGACCTTTCCATCCAGGGCACAGCCAGCGAGGCCCCGGGATGGGAGGGCGCCGCTAGGGT	61	Long Reads (vamos)	16bp+	2	1.8021978021978	0.16043956043956
chr22:21350944:AACTTGTACAGCCAT	15	Long Reads (vamos)	7-15bp	2	1.98571428571429	0.0142857142857143
chr22:21360251:AGGCTGACCCAGACCCAAGGCCCAA	25	Long Reads (vamos)	16bp+	2	2	0
chr22:21362092:TATTTTATTTATTTA	15	Long Reads (vamos)	7-15bp	3	3.08163265306122	0.0757416368609299
chr22:21366139:CCCTGCTCCTTGACGGTCCGATCCCACTTGCCCATGCTGTCTTCGAGGCTGAGCCCAGTCTCTTACCCACTGCAGAATCTCATCGCCGTGGTCCCTTATGCCTAGTGACACGGTCCTGGACAGTCTTCC	129	Long Reads (vamos)	16bp+	2	2	0
chr22:21366421:TTTTTTTTT	9	Long Reads (vamos)	7-15bp	4	3.8134328358209	0.468690382673101
chr22:21367571:AGAGGGTGTGCACAAGGGGCAGGGGGAGGG	30	Long Reads (vamos)	16bp+	2	2	0
chr22:21373086:AAAAAATTAGCCGGGCGCAGTGGCGGGCCCCTGTAGTACCAGCTACTCAGGAGACTGAGGCAGGAGAATGGCGTGAACCCGGGAGGTGTAGCTTGCAGTGAGCCGAGATCGCGCCACTGCATTCCAGCCTGGGTGACAGAGCGAGACTCCGTCTCAAAAAAAAAAAAAAAAAAAAAA	177	Long Reads (vamos)	16bp+	2	2	0
chr22:21376265:TTGT	4	Long Reads (vamos)	4-6bp	7	6.54166666666667	0.335087719298246
chr22:21381775:AAAAT	5	Long Reads (vamos)	4-6bp	7	7.84821428571429	7.28305984555985
chr22:21382804:GTGTATGTGTGTATTCCTTCAGCTCAGTATGTGTGTGTGTGTATGTTTCTTCTGCAGCTGT	61	Long Reads (vamos)	16bp+	4	3.52475247524752	0.291881188118812
chr22:21390299:TTTTTTTTTTTTTTTTTGAGATGGAGTCTTGCTCTGTTGCCCAGGCTGGAGTGCAGTGGTGCAATCTCAGTTCACTGCAAGCTCTGCCTCCCGGGTTCACGCCATTCTCCTGCCTCAGCCTCCTGAGTAGCTGGGACTACAGGCGCCCGCCACCACGCCTGGCTAATTTTTTGTATTTTTACTAGAGACGGGGTTTCACTGTGTTAGCTAGGATGGTCTCAATCTCCTGACCTCATGATCCGCCCACCTCAGCCTCCCAAAGTGCTGGGATTACAAGCATGAGCCACCGCGCCCGGACCTT	301	Long Reads (vamos)	16bp+	2	2	0
chr22:21391664:TGGCTCACGCCTGTAATCCCAGCACTTTGGGAGGCCAAGGTGGGCAGATCACGAGGTCAGGAGATCGAGACCATCCTGGCTAACACGGTGAAACCCCATCTCTACTAAAAATACAAAAAAATTAGCTGGGCGTGGTGGCGGGCGCCTGTAGTCCCAGCTACTCGGGAGGCTGAGGCAGGAGAATGGCATGAACCCGGGAGGTGGAGCTTGCAGTGAGCCGAGACTGCACCACTGCACTCCAGCCTGGGTGACAGAGCGAGACTCCGTCTCAAAAAAAATTAAAAAATAAATAAATAAATAGGCCGGGTGCCA	312	Long Reads (vamos)	16bp+	2	2	0
chr22:21392774:AAGG	4	Long Reads (vamos)	4-6bp	12	12.4031007751938	5.64874031007752
chr22:21395034:TTATT	5	Long Reads (vamos)	4-6bp	9	9.19548872180451	0.885737069947596
chr22:21395671:TATTT	5	Long Reads (vamos)	4-6bp	21	20.2105263157895	6.56140350877193
chr22:21396415:TATTTATTTATTT	13	Long Reads (vamos)	7-15bp	2	2.01428571428571	0.0142857142857143
chr22:21397113:TTTTTA	6	Long Reads (vamos)	4-6bp	6	6.02459016393443	0.189472971142122
chr22:21399500:GGGCGCCTATAGTCCCAGCTACTCGGGAGGCTGAG	35	Long Reads (vamos)	16bp+	2	2	0
chr22:21403606:TTA	3	Long Reads (vamos)	2-3bp	13	12.7333333333333	3.68955223880597
chr22:21405466:AAAAAAACACAAAAATTAGCTTGGCATGGTGGTAGGTACCTGTAATCCAGCTACTGAGGAGGTTGAGGCAGAGAATCACTTGAACCCAGGAGGCAGAGGTTGCAGTGAGCCGAGATGGCACCACTGCACTCCAGCCTGGTCGACAGAGCGAGACTCTGTCTCAAAAAAAA	170	Long Reads (vamos)	16bp+	3	3	0
chr22:21406240:AAAAAAGAAAAAGAGGCCAGGCGTGGTGGCTCAAGCCTGTAATCCCAGCACTTTGGAAGGCCGAGGCAGGCGGATCACAAGGTCAGGAGATCAAGACCATCCTGGCTAACAGGGTGAAACCCCGTCTCTACTAAAAATACAAAAAATTAGCCAGGCGTGGTGGCGGGCGCCTGTAGTCCCAGCTACTCGGGAGGCTGAGGTGGGAGAATGGCGTGAACCCGGGAGGCGGAGCTGGCAGTGAGCCGAAATCGCGCCACTGCACTCCAGCCTGGGGGACAGAGCGAGACTCC	290	Long Reads (vamos)	16bp+	3	3	0
chr22:21410894:AAAAAAAAAA	10	Long Reads (vamos)	7-15bp	4	3.92592592592593	0.621337755666114
chr22:21413263:TAAAAATTTTATTTTTTAAT	20	Long Reads (vamos)	16bp+	3	2.96551724137931	0.0569366479550922
chr22:21414096:TTTTTTTTTTTGATACGGAGTCTTGCTCTGTTGCCCAGGCTGGAGTGCAATGGCAGGATCTCAGCTCACTGCAACCTCCGCCTCTGGAGTTCAAGCAATTCTCCTGCCTCAGCCTCTCAAGTAGCTGGGATTACAGGCATACGCCACCATGCCCAGCTAATTTTGTATTTTCAGTAGAGACGGGGTTTTACCATGTTGGCCAGGCTGGTCTCAAACTCCTGACCTCAGGTGATCCTCCCGCCTCAGCCTCCCAAAGTGCTGGGATTACAGGCGTGAGCCACCGCCTGTATATGCTTTCTTTCACTATTATACATGACACTTAAAAAATATTATCATATATTAGTTATCTTT	351	Long Reads (vamos)	16bp+	3	3	0
chr22:21425377:TTTTTTTTTTTGAGACGGAGTCTTGCCCTGTCGCCCAGGCTGGAGTGCAGTGGTGCGATCTCGCTGACTGCAACCTCCGCCTCCTGGGTTCAAGCGATTCTCCTACCCCAGCCTCCCGAGTAGCTGGGATTACAGGCGCCTGCCACCACGCCTGGTTAATTTTTTCTTTTT	171	Long Reads (vamos)	16bp+	3	3	0
chr22:21430301:TTTCCTCTTTCT	12	Long Reads (vamos)	7-15bp	3	2.83206106870229	0.171579565472695
chr22:21430346:TGTTTTTT	8	Long Reads (vamos)	7-15bp	7	6.44715447154472	3.03611888577902
chr22:21447768:TGTGTGTATGTGCGTATGTG	20	Long Reads (vamos)	16bp+	3	2.96907216494845	0.0302835051546392
chr22:21459397:GTGGCTCACGCCTGTAATCCTAGCACTCTGGGAGGCAGGTGGATTGCCTGAGCTCAGGAGTTCAAGGCCAGCCTGGGCAACATGGCGAATCCTCGTCTCTACTAAAAATACAAAAAAAAAAAAAAAAAAAATTGGCCAGGTGCA	144	Long Reads (vamos)	16bp+	2	1.98571428571429	0.0142857142857143
chr22:21464977:CTGTCACCAGGCTGGAGTGCAGTGGTGCAATCTCGGCTCACTGTAACCTCTGCCTCTCGGGTTCGATTCCCCTGCCTCAGCCTCCCGAGTAGGTGGGACTACAGGCAAGCACCACCATACCCGGCTAACTTTTTTTTTTGTATTTTTAGTAAAGACAAGATTTCACCATCTTGGCCAAGCTGGTCTTGAACTCCTGATCTCATGATCCACCCGCCTCGGCCTCCCAAAGTGCTGGGATTACAGGCGTGAGCCACCGTGCC	260	Long Reads (vamos)	16bp+	3	3	0
chr22:21481224:TTTTTTGAGACAGAGTCTCACTCTGTCACCCAGGCTGGAGTTCAGTGGTGCAATCTCGGCTCACTGCAACCTCCACCTCCTGGGTTCAAGTGATTCTTGTTCTCAGCCCTCCCAAGTAGCTGGGATTACAGGCACGCGTCACCATGCCTGGTTAATTTT	159	Long Reads (vamos)	16bp+	2	2	0
chr22:21485077:CGGTGGCTCACGCCTGTAATACCAGCACTTTGGGAGGCCAAGGCGGGGGGATCACGAGGTCAGGAGGTCGAGACCATCCTGGCTAACACGGTGAAACCCCGTCTCTACTAAAAAAATACAAAAAATTAGGCGGGCGTGGTGGCGGGCGCCTGTAGTCCCAGCTACTTGGGAGGCTGAGGCAGGAGAATGGCATGTACCCGGGAGGCAGAGCTTGCAGTGAGCCGAGATTGTGCCACTGCACTCCAGCCTGGGCGACAGATCAAGACTCTGTCTCAAAAAAAAAAAA	286	Long Reads (vamos)	16bp+	4	3.97872340425532	0.0210478151452757
chr22:21490469:GAACCACCCTGGCATCAACAGTGA	24	Long Reads (vamos)	16bp+	8	7.98198198198198	0.163308763308763
chr22:21491138:ACCCACTCCTATCTGAGG	18	Long Reads (vamos)	16bp+	2	2	0
chr22:21501312:AGCT	4	Long Reads (vamos)	4-6bp	7	6.8125	0.448684210526316
chr22:21504500:AAAAAAACAAAC	12	Long Reads (vamos)	7-15bp	3	3.41228070175439	0.492237230243751
chr22:21504539:AGAAAGAGAAAAA	13	Long Reads (vamos)	7-15bp	3	2.90434782608696	0.122349351639969
chr22:21507564:AAAAAAAAA	9	Long Reads (vamos)	7-15bp	4	3.89090909090909	0.465054211843203
chr22:21509025:TGCCTGTAATCCCAGTTACTCGGGAGGCTGAGGCACGAGAATGACTTGAACCCAGGAGGCGGAGGTTGCAGTGAACTGAGATTGCGCCACTGCACTCCAGCCTAGGCAACAGCGAGACTCCATCTCAAAAAAAAAAA	137	Long Reads (vamos)	16bp+	3	3	0
chr22:21521557:AAT	3	Long Reads (vamos)	2-3bp	10	9.57894736842105	1.39097744360902
chr22:21523940:TTTGTTTTCTTTTTTC	16	Long Reads (vamos)	16bp+	5	4.35135135135135	0.724176231025546
chr22:21535293:CCTCAGCCTCCCGAGTAGCTGGGACTATAGGCGCC	35	Long Reads (vamos)	16bp+	2	2	0
chr22:21537720:AAATAAAAAAACAAGAAAAAAATAATAGGCCAGGTGCAGTGGCTCATGCCTGTAATCCCAGCACTTTGAGAGGCCGAGGTGGGCGGATCATGATGTCAGGAGTTCAAGACCAGCCTGGCCAACATAGTGAGACCTCGTCGCTACTAAAAATAGAAAAAAATTAGCCAGGCGTGGTGGCGGGCACCTGTAATCCCAGCTACTTGGGAGGCTGAGGCAGGAGAATCACTTGAACCCATGAGGCGGAGGTTGCAGTGAGCCGAGATTACGCCATTGCACTCCAGCCCGGGTGACAGTGCGAGACTCCATCAAAAAAAATAAATAAATAAAATAAATAAA	336	Long Reads (vamos)	16bp+	2	2	0
chr22:21539097:AAAAT	5	Long Reads (vamos)	4-6bp	21	21.4632352941176	6.23567538126362
chr22:21539205:GTGGCTCACACCTGTAATCCCAGCACTTTGGGAGGCCGAGGCGGGCAGATCACAAGGTCAGGAGATCGAGACCATACTGGCTAACATGGTGAAACCCTGTCTCTACTAAAAATACAAAAAATTAGCCGGGTGTGCTGGTGGGCGCCTGTAGTCCCAGCTACTTGGGAGGCTGAGGCAGGACAATGGCGTGAACCCGGTAGGCGGAGCTTGCAGTGAGCCAAGATCGTGCCATTGCACTCCAGCCTGGGCGACAGAGCGAAACTCCACCTCAAAAAATAATAATA	284	Long Reads (vamos)	16bp+	2	2	0
chr22:21542020:CTTC	4	Long Reads (vamos)	4-6bp	11	11.8615384615385	5.4845557543232
chr22:21542570:ATTTATTTTTTAATTTTTTTTGAGACGGAGTCTCGCTCTGTCACCCAGGCTGGAGTGCAGTGGTGCAGTCTCGGCTCACTGCAAGCTCCACCTCCCGGGTTCATGCCATTCTCCTGCCTCAGCCTCCCGAGTAGCTGGGACTACAGGCGCCCGCCACCACGCCCAGCTAATTTTTTTGTATTTTTAGTAGAGATGGGGTTTCACCGTGTTAGCCAGGATGGTCTCGATCTCCTGACCTCGTGATCTGCCCACCTTGGCCTCCCAAAGTGCTGGGATTACAGGCGTGAGCCA	291	Long Reads (vamos)	16bp+	2	2	0
chr22:21543850:AAGGCCGGACGCAGTGGCTCACGCCTGTAATCCCAGCACTTTGGGAGGCTGAGGCGGGCGGATCACGAGGTCAGGAGTTTGAGACTAGTCTGGCCAACATAGTGAAACACTGTCTCTACTAAAAATACAAAAAATTAGCCAGGTGTAGTGGTGTGCACCTGTAATCCCAGCTACTCGGGAGGCTAAGGCAGGATAATTGTGTGAACCCGGGAGACGGAGGTTGTGGTGAGCCGAGATTGTGCCATTGCACTCCAGCCTGGGTGACAGTGCGAGACTCTGTCTCCAAAGAAAAAAAAAAAA	300	Long Reads (vamos)	16bp+	2	2	0
chr22:21551850:ACACACATACACTGAGCTGCAGAAGAAACATACATACACACACTGAACTGAAGAAAT	57	Long Reads (vamos)	16bp+	4	3.65656565656566	0.329828901257473
chr22:21553026:TTTAT	5	Long Reads (vamos)	4-6bp	7	7.73846153846154	2.30316040548599
chr22:21555355:CTCATGCCTGTAATCCCAGCACTTTAGGAGGCCAAGGTGGGTGGATCACTTGAGATCAGGAGTTCAAGACCAGCCTGGCCAACATGGTGAAACCCTGTCTCTATTAAAAATACAAAAATTAGCCAGGCATGGTGGCACACGCCTGTAATCCCAGCTACTCGGGAGGCTGAGGCAGGAGAATCGCTTGAACCCAGGAGGTGGAGGTTACAGTGGGCTGAGATCGTGCCATTGCACTCCAGCCTGGGCAACAGAGAGAGACTCCATCTCAAA	270	Long Reads (vamos)	16bp+	2	1.98571428571429	0.0142857142857143
chr22:21556596:ATTTTTTTTTTTTGT	15	Long Reads (vamos)	7-15bp	3	3.49242424242424	0.358720795743697
chr22:21561026:AGAAAGGAAAGAAAGAGGGAG	21	Long Reads (vamos)	16bp+	2	1.96052631578947	0.0384210526315789
chr22:21562190:TTTTTTTCTTTTTTTTTTTTTGAGACGGAGTCTCGCTCTGTCTCCCAGGCTGGAGTGCAGTGGCACAATCTCCGCTCACTGCAAACTCCGCCTCCCGGGTTCATGCCATTCTCCTGCCTCAACCTCCCGAGTAGCTGGGACCACAAGCACCCGCCAC	157	Long Reads (vamos)	16bp+	2	1.98571428571429	0.0142857142857143
chr22:21572652:CACACTGCACA	11	Long Reads (vamos)	7-15bp	2	1.98611111111111	0.0420579029733959
chr22:21572984:CCACTCCCACTCCCAATG	18	Long Reads (vamos)	16bp+	2	2	0
chr22:21576112:TTTTTTTTTTTTTTTTTTTTGAGGCGGAGTCTCGCTCTTTCACCCAGGCTGGAGTACAATGGTGTGATCTTGGTTCACTGCAACCTCCGCCTCCCGGGTTCAAGCAATTCTTCTGCCTCAGCCTCCTGAGTAGCTGGGATTACAGGCGCACGCCACCACGCCTGGCTAATTTTTGCATTTTTG	183	Long Reads (vamos)	16bp+	3	3	0
chr22:21576805:TTTTTTTTTTTTTTTTGAGACGCAGTCTCGCTCTGTCGCCCAAGCTGGAGTGCAGTGGCACGATCTTGGCTCACTGCAACCTTCACCTCTGGGTTCAAGCAATTCTCCCTGCCTCAGCCTCCTGAGTAGCTGGAATTACAGGCGTGTGCCACCATGCCTGGCTAA	165	Long Reads (vamos)	16bp+	2	2	0
chr22:21577887:GCTAATGTCAAAGGGCTCATGG	22	Long Reads (vamos)	16bp+	2	2	0
chr22:21578962:TTAT	4	Long Reads (vamos)	4-6bp	10	9.69523809523809	1.13699633699634
chr22:21580945:ATAACTCATT	10	Long Reads (vamos)	7-15bp	2	2.12345679012346	0.134567901234568
chr22:21582118:CAAAAAAAAAAA	12	Long Reads (vamos)	7-15bp	3	2.91176470588235	0.18025626092021
chr22:21582393:CCCAGCCTGGAGTGCAATGGCGCGATCTCGGCTCACTGCAACCTCTGCCTCATGGGTTCAAGTAATTCTCCTGCCTCAGCCACCCGAGTAGCTGGGATTACAGGCGCTTGCCACCACGCCCAGTTAATTTTTGTATTTTT	140	Long Reads (vamos)	16bp+	2	2	0
chr22:21588648:TTTTTTA	7	Long Reads (vamos)	7-15bp	5	4.944	0.117806451612903
chr22:21590187:TTTATTTT	8	Long Reads (vamos)	7-15bp	3	3.08	0.0745945945945946
chr22:21594315:CCTGTAGATGCTTTCTTCTTGATGCTGGTTATAAGGTGAGCATGGAGCATGCTCCCT	57	Long Reads (vamos)	16bp+	4	3.88983050847458	0.115964073591192
chr22:21603239:CAAGTGGGCCGGGTGCGGTGGCTCACACCTGTAATCCCAGCACTTTGGAAGGCCGAGGCAGGCGGATCACCTGAGGTCAGGAGTTCGAGACCAGCCTGGCCAACATGGTGAAACCTTGTCTCTAGTAAAAATACAAAAAAATTAGCTGAGAGTTGTGGTGCATGCCTGTAGTCCCAGCTACTTGGGAGGGTGAGGCAGGAGAATCGCTTGAACTCAGGAGGTGGAGGCTGCAGTGAACCGAGATCGTGCCATTGCACTCCTGCCTGGGTGACAGAGCGAGACTCTGTCTTAAAAAAAAAAAAAAAAAAAAAAAAGA	316	Long Reads (vamos)	16bp+	2	2	0
chr22:21605245:TGCAGCGGTGTGATCTTGGCTCAC	24	Long Reads (vamos)	16bp+	2	2.2	0.161797752808989
chr22:21606303:GTGTGTGTGGTATGTGTGT	19	Long Reads (vamos)	16bp+	2	2.10344827586207	0.0935532233883059
chr22:21612626:TTTTTT	6	Long Reads (vamos)	4-6bp	6	6.06976744186047	3.45603197674419
chr22:21633566:CTCAAGACCTCAGATGTTGTTTGCA	25	Long Reads (vamos)	16bp+	2	1.98648648648649	0.0135135135135135
chr22:21637004:AGGATGAAGACC	12	Long Reads (vamos)	7-15bp	5	4.97701149425287	0.0459770114942529
chr22:21637824:TTTTTTTGGAGACGGAGTCTTGCTCTGTCGCCCAGGGTGGAGTGCAGTGGCGTGATCTCTGCTCACTGCAAGCTCCGCCTCCTGGGTTCATGCCATTCTCCTGCCTCAGCCTCCTGAGTAGCTGGGACTACAGGCACCCACCACCATGCCCGGCTAATTTTTT	163	Long Reads (vamos)	16bp+	4	3.96296296296296	0.0359986154378678
chr22:21639255:AAAAC	5	Long Reads (vamos)	4-6bp	6	7.26732673267327	3.35782178217822
chr22:21640171:AGCCAGGCCAACATGGTGAAAACCCGTCTCTACTAAAAATACAAAAATT	49	Long Reads (vamos)	16bp+	2	2	0
chr22:21646184:ACCTCGTGATCTGCC	15	Long Reads (vamos)	7-15bp	2	1.92941176470588	0.0663865546218487
chr22:21647591:GGCCGGGCATGGTGGCTTACACCTGTAATCGCAGCACTTTGGGAGGCTGAGGTGGGTGAATCACGAGGTCAGGAGATTGAGACCATCCTGGCTAACATGGTGAAACCCCGTCTCTGCTAAAAACACAAAAAAATTAGCTGGATGTGGTGGCGGCGCCTGTAGTCCCAGCTACTCGGGAGGCTGAGGCAGGAGAATGGCGTGAACCCGGGAGGTGGAGCTTGCAGTGAGCCAAGATCGTGCCACTGCACTCCAGCCTGGGCAACATAGCAAGATCCCATCTCAAAAAAAAAAAAAA	295	Long Reads (vamos)	16bp+	2	1.98571428571429	0.0142857142857143
chr22:21648570:TTTCCTTTTTTT	12	Long Reads (vamos)	7-15bp	2	2.11304347826087	0.346758199847445
chr22:21649418:AATA	4	Long Reads (vamos)	4-6bp	10	10.3333333333333	2.0969696969697
chr22:21656378:AGAGAGAGAAAGAGAG	16	Long Reads (vamos)	16bp+	5	5.14179104477612	0.709067444731231
chr22:21661561:AGTCAGATCAACC	13	Long Reads (vamos)	7-15bp	2	2	0
chr22:21663189:TAA	3	Long Reads (vamos)	2-3bp	10	9.79831932773109	3.73864121919954
chr22:21664525:AAAAAAAAAAGA	12	Long Reads (vamos)	7-15bp	2	2	0.100840336134454
chr22:21668878:ATTTTTTGTATTTTCAGTAGAGACGGGGTTTCACTGTGTTAGCCAGGATGGTCTCCATCTCCTGACCTGGTGATCCGCCCGCCTCGGCCTCCCAAAATGCTGGGATTACAGGTGTGAGCCACCGTGCCTGGCCCTCT	137	Long Reads (vamos)	16bp+	2	2.01388888888889	0.0138888888888889
chr22:21669149:GTTTTGTTTGTTTTT	15	Long Reads (vamos)	7-15bp	2	1.98913043478261	0.0108695652173913
chr22:21679727:CTAACTTGAGGCTCTAA	17	Long Reads (vamos)	16bp+	2	1.98850574712644	0.0114942528735632
chr22:21680241:CAAGGCCGGGTGCAGTGGCTCACACCTGTAATCCCAGCACTTTGGGAGGCCGAGGTGGGCAGATCATTAGGTCAGGAGATCGAGACCATCCTGGCTAACATGGTGAAACCCCATCTCTACTAAAAATACAGAAAAATTAGCCGGGCATGATGGCAGGCACCTGTAGTCCCAGCTACTCGGGAGGCTGAGGCAGGAGAATGGCGTGAACCTGGGAGGCGGAGCTTGCAGTGAGCCGAGATTGTGCCACTGCACTCCAGCCTGGGTGACAGAGCGAGACTCCATCTCAAAA	289	Long Reads (vamos)	16bp+	2	1.97142857142857	0.028021978021978
chr22:21684454:AAAAAGAAAAA	11	Long Reads (vamos)	7-15bp	3	3.38759689922481	1.08296996124031
chr22:21712301:ATATTCTCTATATATCC	17	Long Reads (vamos)	16bp+	3	2.98765432098765	0.0123456790123457
chr22:21715744:TCTTTTCTTTT	11	Long Reads (vamos)	7-15bp	3	3.23762376237624	0.442970297029703
chr22:21715925:CTAATTTTTGTATTTTTAGTAGAGATGGGGTTTCACCATGTTGTCCAGGCTGGTCTCAAATTCCTGGCCTCAAGTGATCTGCCTGCCCCGGCTTCCCAGAGTGCTGGGATTACAGGAGTGAGCCACCGCGCC	132	Long Reads (vamos)	16bp+	2	2	0
chr22:21718127:CAAAAACAAAACAACAA	17	Long Reads (vamos)	16bp+	2	2.3859649122807	0.274491538580966
chr22:21719885:CCTGTAATCCCAGCTACTTGGGAGGCTGAGGCAGGAGAATCACTTGAACCTGGGAGGCAGAGGTTGCAGTGAACTGACATAGCACCAATGCACTCTAGCCTGGGTGACAGAGCGAGACTCTGTATCAAAAAAAAAAAAAAAAA	143	Long Reads (vamos)	16bp+	2	2	0
chr22:21722246:TCTCTACTAAAAATACAAAATTAGCCAGATGTGGTGGCACGTGCCTGTAGTCCCAGCTACTTGGGAGGCTGAGGCAGAAGAAATGCTTGAACCCTGGAGATGGAGGTTGCAGTAAGCCGAGATCACGCCACTGCACTCCAGCCTGGGCAACAGAGTGAGACTCGTTCTCAAAAAAACCCCAAAACCAAAAAACACCTG	198	Long Reads (vamos)	16bp+	2	2	0
chr22:21724564:TTTTTTTTCTTTTTT	15	Long Reads (vamos)	7-15bp	2	2.024	0.0558709677419355
chr22:21728739:TGGCTCACGCCTGTAATCCCAGCACTTTGGGAGGCCGAGGCGGGTGGATCACCTGAAGTCAGGAGTTCTAGACCAGCCTGGCCAACATGGTGAAACCCCATCTCTACTAAAAATACAAAA	120	Long Reads (vamos)	16bp+	2	2	0
chr22:21735895:CCGCCCCGCGCGC	13	Long Reads (vamos)	7-15bp	3	2.98165137614679	0.0181787291879035
chr22:21736667:ATATATATTATTTGAAAATAG	21	Long Reads (vamos)	16bp+	2	2	0
chr22:21740801:TTTG	4	Long Reads (vamos)	4-6bp	8	7.94915254237288	0.185426626104592
chr22:21758606:CCACAACACATGCCCAG	17	Long Reads (vamos)	16bp+	2	2	0
chr22:21781225:AAAAAAAAAAAAAG	14	Long Reads (vamos)	7-15bp	2	2.33928571428571	0.262226512226512
chr22:21784348:AAGAAAGAAAGG	12	Long Reads (vamos)	7-15bp	2	1.70454545454545	0.21055381400209
chr22:21785936:AAAAAACCAC	10	Long Reads (vamos)	7-15bp	5	4.99259259259259	0.111885019347706
chr22:21789823:ATAAC	5	Long Reads (vamos)	4-6bp	25	25.3478260869565	2.56426531259917
chr22:21790183:ATT	3	Long Reads (vamos)	2-3bp	11	10.5533980582524	1.26917951646678
chr22:21791413:AAACAAGCAAAC	12	Long Reads (vamos)	7-15bp	2	2.13725490196078	0.139390409629198
chr22:21794785:GTGGCTCACACCTGTAATCCCAGCACTTTGGGAGGCTGAGGGGGGTGGATCACTTGAGGTCAGGAGTTTGAGACCAGCCTGACCAACATGGTGAAACCCCGTCTCTACTAAAAATACAAAAATTAGCTGGGCTTGGTGGCATGCATCTGTAATCCCAGCTACTTGGGAGACTGAGGCATGAGAATCGCTTGAACCTGGGAAGCAGAGGTTGCAGTGAGCCGAGATCATACCACTGCACTCCAGCCTGGGTGACAGAGTGAGACTCGGTCTCAAAAAAAAAA	281	Long Reads (vamos)	16bp+	2	2	0
chr22:21795357:AGAAAGAACAAAAGAA	16	Long Reads (vamos)	16bp+	2	2.27678571428571	0.201978764478764
chr22:21801535:ATAAA	5	Long Reads (vamos)	4-6bp	10	10.0387596899225	0.240673449612403
chr22:21804316:TCCATATGAATT	12	Long Reads (vamos)	7-15bp	2	1.93243243243243	0.0638652350981118
chr22:21810437:GGCAGGCGGATCATGAGGTCAC	22	Long Reads (vamos)	16bp+	2	1.52631578947368	0.251959686450168
chr22:21823576:GTAGACCAGAA	11	Long Reads (vamos)	7-15bp	3	2.94444444444444	0.05320813771518
chr22:21834534:AAAACAAAAAACAAA	15	Long Reads (vamos)	7-15bp	2	2.01190476190476	0.0119047619047619
chr22:21834570:TCTA	4	Long Reads (vamos)	4-6bp	11	10.824	2.00103225806452
chr22:21846983:CTCCCT	6	Long Reads (vamos)	4-6bp	7	6.89147286821705	0.42562984496124
chr22:21847400:GTCTGGGAAGTGAGGAGCGTCTCTGCCTGGCCGCCCATTGTCTGGGATGTGAAGAGCCCCTCTGCCTGGCCGCCCA	76	Long Reads (vamos)	16bp+	8	7.57142857142857	0.326857142857143
chr22:21849103:GTGGTGGGGCGTGCCTGTAATCCCAGCTACTTGGGAGGCTGAGGCAGGAGAATCACTTGAACCTAGGAAGCAGAGATTGCA	81	Long Reads (vamos)	16bp+	2	1.98630136986301	0.0136986301369863
chr22:21852415:AAAAAAACAAC	11	Long Reads (vamos)	7-15bp	4	3.97478991596639	0.0925794046432132
chr22:21865161:TCAGACAGGAGAAATCTTA	19	Long Reads (vamos)	16bp+	2	2	0
chr22:21870624:CCTGTAATCCCAGCACTTTGGGAGGCTGAGGCGGGTGGATCACCTGAGGTCAGGAGTTCGAGACCAGCCTGGCCAACGTGGTAAAACCTTGTCTCTACTGAAAATACAAAAATTAGCCGAGCATGATGGCTGGCACCTGTAATCCTAGCTACTTGGGAGGCTAAGGCAGGAGAATCGCTTGAACCCGGAAGGCATAGGTTGCAGTGAGCCGAGATTGCACCATTGCACTCCAGTCTGGG	239	Long Reads (vamos)	16bp+	2	2	0
chr22:21871163:AAGAACGAGACTCCATTTAAAAAAAAAAAAGCTAAAAACTGGCTTTATTCAGATTTTTCCTCTGCAACACTTAAAAGCCAAAGGAAAATAGAACAAGATTGACAACACTTTGAAGGGGTAGGTTTCGACCCTTCATAGATTCATAGATGGTGGC	154	Long Reads (vamos)	16bp+	2	2	0
chr22:21873355:AAATACAAAAATTAGTCAGGCATGGTGGCAGACCCCTGTAATCCCAGCTACTTAGGAGGCTGAGGCACAAGAATTGATTGAACCCAGGAGGGGCGGAGGTTGCAATGAGCCAAGATCGTGCCACTGCACTCCAGCCTAGGCAACAGAGCAAAACTCC	157	Long Reads (vamos)	16bp+	2	2	0
chr22:21881229:AAAGAAGGAGAGATAGAGA	19	Long Reads (vamos)	16bp+	3	2.95614035087719	0.0954044403043006
chr22:21882369:TTTTTTG	7	Long Reads (vamos)	7-15bp	5	4.86614173228346	0.402574678165229
chr22:21883464:GACGGGGCGGCTGGCCGGGCAGAGGGGCTCCTCACTTCCCAGTAGGGGCGGCCGGGCAGAGGCGCCCCTCACCTCCCGGACGGGGCGGCTGGCCGGGTGGGGGGCTGACCCCCTCCCTCCCTCCCGGACGGGGCGGCTGGCCAGGCGGGGGGCTGACCCCCCCACCTCCCTCCCG	175	Long Reads (vamos)	16bp+	5	5.46268656716418	0.250476938615195
chr22:21886561:TTCTCTTTCTTTTTTCTTTT	20	Long Reads (vamos)	16bp+	3	3.00757575757576	0.083911635438353
chr22:21887379:CAAAA	5	Long Reads (vamos)	4-6bp	5	4.96153846153846	0.115384615384615
chr22:21888731:ATGCCTGGCTAATTTTTGTAGTTTTAGTAGAGACTGGGTTTTTCGCCACGTTGGCCAGGTTGGTCTTGAACTCTTGGCTTCAAGTGATCTGCCTGCCTGAGCCTCCAAAGTGGTGGGATTACAGGGGTTAGCCAC	135	Long Reads (vamos)	16bp+	2	2	0
chr22:21891165:ATT	3	Long Reads (vamos)	2-3bp	10	10.1666666666667	4.30812324929972
chr22:21891916:AAAAAAAAATAGAT	14	Long Reads (vamos)	7-15bp	3	2.57377049180328	0.246579054328682
chr22:21892235:AAAAAAAA	8	Long Reads (vamos)	7-15bp	6	6.18045112781955	0.345978582820688
chr22:21896529:TGACTACAGGCA	12	Long Reads (vamos)	7-15bp	2	2	0.0285714285714286
chr22:21901459:TATT	4	Long Reads (vamos)	4-6bp	8	8.5	2.21681415929204
chr22:21906667:TTTTTGTATTTTGGGTAGAGACAGGTTTCATCATGTTAGCCAGGATGGTCTCGATCTCCTGACCTCGTGATCTGCCCGCCTCGGCCTCCCAAAGTGCTGGGATTACAGGCGTGAGCCACCGCGCCTGGCCACTAA	135	Long Reads (vamos)	16bp+	2	2	0
chr22:21910948:AAAAAAATATTTATTTA	17	Long Reads (vamos)	16bp+	2	1.96969696969697	0.0296846011131725
chr22:21912381:GGTGGTGAGGACAAGAAAC	19	Long Reads (vamos)	16bp+	2	2	0
chr22:21912909:GCTCATATATATATATAT	18	Long Reads (vamos)	16bp+	8	7.6	0.271641791044776
chr22:21914570:AAAAAAACAAACAAAC	16	Long Reads (vamos)	16bp+	2	2.15116279069767	0.129822161422709
chr22:21927930:GTTTTTTGTTTT	12	Long Reads (vamos)	7-15bp	3	3.2	0.612903225806452
chr22:21931502:TATTTATTTATTTAGAGGCAAAATCTTGCTCTGTCACCCAGGCTGGAGTGCAGTGGCACAGTCTCAGCTCACTGCAACTTCCATCTCCTGGGCTCAAGTGATTCTCATGCCTCAGCCTCCCAAGTAGCTGGGACTATAGGCGCGTGCCACCATACCTGGCTAATTTTTTTTTTTAATTTTTAGTAGAGGCAGGGTTTCACCATGTTGGCCAGGCTGGTCTCAAACTCCTGACCTCAAGTGATCCACCCACCTCAGCCTCCCAAAGTGCTGGGATTACAGGCATGAGCCACCGCGCCTGGC	300	Long Reads (vamos)	16bp+	2	2	0
chr22:21952881:CGCCGCGGG	9	Long Reads (vamos)	7-15bp	3	2.90265486725664	0.12436788874842
chr22:21970515:CCCTCTCCTGCCCCTGCCAGACCCTCCTCTATC	33	Long Reads (vamos)	16bp+	2	1.98666666666667	0.0133333333333333
chr22:21983173:TTAT	4	Long Reads (vamos)	4-6bp	8	8.47008547008547	2.83745947539051
chr22:21983356:TATATGTGTATGTATA	16	Long Reads (vamos)	16bp+	2	2.05376344086022	0.0514258999532492
chr22:21998443:GAGA	4	Long Reads (vamos)	4-6bp	18	17.5151515151515	3.86999768679158
chr22:22011717:TTTTAGTAGAGACAGGGTTTCACCATGTTAGCCAGGATGGTCTCGATCTCCTGACCTCGTGATCCGCCTGCCTTGGCCTCCCAGAGTGTTGGGATTACAGGCGTGAGCCACCGCGCCCGGCCAATTCTGTTCTTTTTAAATTATTTTATTATTATTATTATTA	163	Long Reads (vamos)	16bp+	2	2	0
chr22:22017585:TTCCACCTTAATCACCTGTG	20	Long Reads (vamos)	16bp+	2	2	0
chr22:22019691:GTGGCCTGTGGGTTTCTGGTGGGTG	25	Long Reads (vamos)	16bp+	4	3.98947368421053	0.0318029115341545
chr22:22027502:CATATATACA	10	Long Reads (vamos)	7-15bp	6	6.12068965517241	0.646176911544228
chr22:22045492:TAAAA	5	Long Reads (vamos)	4-6bp	5	4.9010989010989	0.267887667887668
chr22:22050515:ATGTCCCAACAAGTCTTAGTCTATGTAAATTATAATAAAATACATTTGGGAATT	54	Long Reads (vamos)	16bp+	2	2	0
chr22:22065806:TTTTCTTTCTTTT	13	Long Reads (vamos)	7-15bp	2	2.35	0.330252100840336
chr22:22072854:TTTTG	5	Long Reads (vamos)	4-6bp	6	5.87931034482759	0.19400299850075
chr22:22091928:AAAAAAT	7	Long Reads (vamos)	7-15bp	4	4.25438596491228	0.191352274491539
chr22:22092843:TATGTGTGTGTG	12	Long Reads (vamos)	7-15bp	2	1.94520547945205	0.0525114155251142
chr22:22106158:AAAAAAAAAAAA	12	Long Reads (vamos)	7-15bp	3	3.12781954887218	0.400205058099795
chr22:22107346:GGTCATGCCAAAGGCTA	17	Long Reads (vamos)	16bp+	2	1.97183098591549	0.0277665995975855
chr22:22120061:TATAC	5	Long Reads (vamos)	4-6bp	9	8.85454545454546	1.7768140116764
chr22:22124676:CAAGGGGCAGGTTGGGAGCACTGTCGGGTGCTGCACTGCCCATGG	45	Long Reads (vamos)	16bp+	2	2	0
chr22:22127502:AGATAGCTTATTTTGAAG	18	Long Reads (vamos)	16bp+	2	2.01234567901235	0.0123456790123457
chr22:22155314:ATGTTTCTAGGCTGACTCCCA	21	Long Reads (vamos)	16bp+	2	2	0
chr22:22172670:AATA	4	Long Reads (vamos)	4-6bp	8	7.91304347826087	0.21213569039656
chr22:22174704:TTTTA	5	Long Reads (vamos)	4-6bp	7	7.71171171171171	1.07977067977068
chr22:22178934:TGGCCTGAACTTCTCTTCTCCTTATGCTCCTCTCTCACTGC	41	Long Reads (vamos)	16bp+	2	2	0
chr22:22179665:AAAACAATGAT	11	Long Reads (vamos)	7-15bp	3	3	0
chr22:22182125:GCTGGATCCTCTGTGGGCTCCTGGGGAGCCTCAGGCCAG	39	Long Reads (vamos)	16bp+	2	1.59803921568627	0.242768394486507
chr22:22183007:TAGACAGATAGATAGGCAGATAGCTAGCTAGATGCTAGA	39	Long Reads (vamos)	16bp+	4	5.26446280991736	3.69614325068871
chr22:22187971:GGACAGTGGGTGCA	14	Long Reads (vamos)	7-15bp	2	1.97183098591549	0.0277665995975855
chr22:22188648:CAGCAACATTTGCTGTT	17	Long Reads (vamos)	16bp+	2	2	0
chr22:22197352:AAATGAAATGTCTAG	15	Long Reads (vamos)	7-15bp	2	2	0
chr22:22200247:AATG	4	Long Reads (vamos)	4-6bp	6	6.104	0.932645161290323
chr22:22202486:TATAAAATTATGTATCATGTATA	23	Long Reads (vamos)	16bp+	2	2	0
chr22:22211077:TCCCTCCACTCCAGGTGTGAGCACGTGGCTTGCATG	36	Long Reads (vamos)	16bp+	3	2.98809523809524	0.0119047619047619
chr22:22225670:CAAACTCTTAGGCTCAAGTGATCCTCCTG	29	Long Reads (vamos)	16bp+	2	2	0
chr22:22226190:AAAAAAACAAAAAA	14	Long Reads (vamos)	7-15bp	2	1.90756302521008	0.10155248540094
chr22:22228047:GTTTTTTTTTGTTTGTTTGTTT	22	Long Reads (vamos)	16bp+	2	1.78512396694215	0.403443526170799
chr22:22231062:AATAAGTGATAATA	14	Long Reads (vamos)	7-15bp	5	5.02	0.161212121212121
chr22:22233735:CAAAA	5	Long Reads (vamos)	4-6bp	7	7.448	2.63638709677419
chr22:22234725:AAAC	4	Long Reads (vamos)	4-6bp	10	9.83870967741935	0.591660110149489
chr22:22251332:ATATACACATACATACACTCATGTATATTTTAATAGCTAATATCTTACACTGGTATATTTATATTACATATGTTTATATACAAATATTTTTGTACTTTATGTTTATGCTATATATACAGATGTAATTAGTTGTTTATGTTATATGTAATATAAACATGATGTATATTCTTATTTTCCTGTGAGGACCCACTGTCTTCTTAATACACTGTCTTCTGACCAATGTCTTCCACACAAATCAGCTGTTACTATATATATATATAATATTTATATACAC	274	Long Reads (vamos)	16bp+	4	4.0125	0.0125
chr22:22255721:TCAAAAATACAAAAATTAGCCAGATGTGGTGGCGTATACCTGTAATCCCAGCTACTCAGGAGGCTGAGGCAGGAGAATCATTTGAACCCGGGAGGCAGAGGTTGCAGTGAGCCAAGATCACGCCACTGCACTCCAGCCTGGGCGACAGAGCGAGACTCCGTA	162	Long Reads (vamos)	16bp+	2	2	0
chr22:22256263:GCACACACCCACACCCACATCAA	23	Long Reads (vamos)	16bp+	3	2.87878787878788	0.10760667903525
chr22:22256457:GGTCTCTGGGTGCATTTGGTGACACCCCAGGCAGTGGGGGAGACGTCCAGGCTGGAAGGCCAGCCACAGCCAGCTCTGCCCAAGGATGCCACGTCCATTTGCTTCAGTAGGATATGCACCCTGGAAACCCAGGTTCCTGCCTCTCCAGGAAACCCCACTGAGGTCAGCACATCCCCCAAGGTTTAGAAGG	190	Long Reads (vamos)	16bp+	4	4	0
chr22:22258539:AAGAACATGTGGTATTTGATTTTCTGTTCTTGTGTTAATTCATTAAGCATAATGCCCTCCAGCTACATCCATGTGGCTGCAAAGGACATGATTTTATTCTTTTTCATGGCTGTGTAGTATTCGATGCTGTAGAAGAACCACTTTTGCTTTATC	153	Long Reads (vamos)	16bp+	6	5.98611111111111	0.0138888888888889
chr22:22259826:AAAAAA	6	Long Reads (vamos)	4-6bp	4	4.16417910447761	0.544271125575132
chr22:22261209:AAAAAAG	7	Long Reads (vamos)	7-15bp	4	3.51851851851852	0.415699281370923
chr22:22261948:GGCACCTGCAGTCCCAGCTACTCGTGAGGCTGAGGCAGGAGAATGGCGTGAACCTGAGAGGCAGGGTTTGCAGTGAGCCCAGATTGCACCACTGCACTCCAGCCTGGGTGATATAGAGTGAGACTCTGTCTCAAAAAAAATAAAAAAATAAAAAATTAGCCTGGTGTGGTGGTC	174	Long Reads (vamos)	16bp+	2	2	0
chr22:22263260:CCAA	4	Long Reads (vamos)	4-6bp	27.5	29.3358208955224	12.2397598473796
chr22:22263983:CTCAGCCTCTGTAAAGG	17	Long Reads (vamos)	16bp+	3	2.59433962264151	0.243396226415094
chr22:22266737:GTGATGAGATGGGGGAAGTGGGCTCAGGAGGTCTGGATCT	40	Long Reads (vamos)	16bp+	3	2.97196261682243	0.0275083759478046
chr22:22272355:AAAAAAAT	8	Long Reads (vamos)	7-15bp	3	3.01315789473684	0.0931578947368421
chr22:22283652:AAAGATTTTACTGTGAACAAGAA	23	Long Reads (vamos)	16bp+	2	1.98684210526316	0.0131578947368421
chr22:22287814:TTATATTTATATTTAC	16	Long Reads (vamos)	16bp+	6	5.85106382978723	0.257149393731412
chr22:22289305:CAGGGCCAA	9	Long Reads (vamos)	7-15bp	3	2.94736842105263	0.0503919372900336
chr22:22289520:CAAGGCCAGGGCAGGG	16	Long Reads (vamos)	16bp+	7	6.55855855855856	0.648812448812449
chr22:22289820:CAGGGAGAAGGCAGGGC	17	Long Reads (vamos)	16bp+	3	3	0
chr22:22290406:CTGGCCCTGCCTTGGCCCTGGACCCTTC	28	Long Reads (vamos)	16bp+	2	2	0
chr22:22290951:CTGGCTCAGCCCTAGTG	17	Long Reads (vamos)	16bp+	2	1.98701298701299	0.012987012987013
chr22:22291063:CCCTACCCTGGTCCTGA	17	Long Reads (vamos)	16bp+	3	3	0.072289156626506
chr22:22291454:AGGCAAGGTCAGGGAAGGTCCAGGGCTG	28	Long Reads (vamos)	16bp+	2	2	0
chr22:22291694:GGCCAGGGCAAGGGTAT	17	Long Reads (vamos)	16bp+	2	2	0
chr22:22291828:CAGGAAAGGGCAATGT	16	Long Reads (vamos)	16bp+	2	2	0
chr22:22292010:CAAGGCTGGGGCAGGGC	17	Long Reads (vamos)	16bp+	2	1.98591549295775	0.0140845070422535
chr22:22292133:CAGGGCCAGGGTCAGGGCTGCCAGGGTCATTGG	33	Long Reads (vamos)	16bp+	5	4.76984126984127	0.210603174603175
chr22:22292345:AGGGCCAAAGGGAGGGCAGGGCC	23	Long Reads (vamos)	16bp+	2	2	0.0253164556962025
chr22:22292894:GGGCAGGGCCAG	12	Long Reads (vamos)	7-15bp	3	3	0.0487804878048781
chr22:22293097:CCAGAGTCAGGGCAAGGG	18	Long Reads (vamos)	16bp+	3	2.92	0.0745945945945946
chr22:22293198:AGGGCCAGGGCCAGGACAGGTCC	23	Long Reads (vamos)	16bp+	2	2.16666666666667	0.322510822510823
chr22:22294062:GGGCAGGGCCAGGGATA	17	Long Reads (vamos)	16bp+	4	3.91954022988506	0.0981021117348303
chr22:22294442:CAGGGCCAGAGC	12	Long Reads (vamos)	7-15bp	2	2	0.0289855072463768
chr22:22297977:GCGGAGAGGCGCACAGCGGCGGCGCAGGC	29	Long Reads (vamos)	16bp+	5	5.9051724137931	8.12136431784108
chr22:22300335:ATTTTTTTGTTTTA	14	Long Reads (vamos)	7-15bp	2	2.07142857142857	0.0670103092783505
chr22:22300528:GGTTTTTTTGTTTGGTT	17	Long Reads (vamos)	16bp+	2	2.16666666666667	0.140350877192982
chr22:22315485:ATTTACAAAGAA	12	Long Reads (vamos)	7-15bp	2	1.97183098591549	0.0277665995975855
chr22:22336920:AAAT	4	Long Reads (vamos)	4-6bp	10	10.484375	0.850147637795276
chr22:22337170:AACAAACAAACAAACG	16	Long Reads (vamos)	16bp+	2	2	0
chr22:22337359:AAACATTGCTAAAAGAAATTAAAGAATACACAAATAAATGGAAAG	45	Long Reads (vamos)	16bp+	2	2	0
chr22:22337718:AGATAGACAGACAAAT	16	Long Reads (vamos)	16bp+	2	2	0.0285714285714286
chr22:22345373:TTTGGTTGATAT	12	Long Reads (vamos)	7-15bp	2	2.01428571428571	0.0142857142857143
chr22:22345421:ATTACATTGGGTA	13	Long Reads (vamos)	7-15bp	3	2.97435897435897	0.0253080253080253
chr22:22347796:ATAATAGTTAATATA	15	Long Reads (vamos)	7-15bp	2	2	0
chr22:22356352:AAAT	4	Long Reads (vamos)	4-6bp	10	10.0409836065574	0.485909768324075
chr22:22365171:GAAA	4	Long Reads (vamos)	4-6bp	36.5	34.3823529411765	31.5712418300654
chr22:22369028:GTCATTAAAACAATTATTTA	20	Long Reads (vamos)	16bp+	3	2.67021276595745	0.223404255319149
chr22:22376684:AAAAC	5	Long Reads (vamos)	4-6bp	5	4.92592592592593	0.169444444444444
chr22:22378253:AAAG	4	Long Reads (vamos)	4-6bp	14	14.3555555555556	7.70845771144279
chr22:22393085:AAGA	4	Long Reads (vamos)	4-6bp	16	17.5333333333333	10.4746268656716
chr22:22402629:AGATGGGATTTCACCATGTTGCCCAGGATGGTCTTGATCTCTTGACCTCGTGATCCGCCCACCTTGGCCTCCCAAAGTGCTGGGATTACAGGCGTGAGCCACTGCACCCGGCCTA	115	Long Reads (vamos)	16bp+	2	2	0
chr22:22408692:AGGTAGGGATTATGGCATT	19	Long Reads (vamos)	16bp+	3	2.98684210526316	0.0131578947368421
chr22:22417392:TGGCACTAGTATCCA	15	Long Reads (vamos)	7-15bp	2	1.9875	0.0125
chr22:22420197:ATCCAGGACACCCTTCCTTTTATTCCAGCCCTGCAGC	37	Long Reads (vamos)	16bp+	2	1.98630136986301	0.0136986301369863
chr22:22441559:GCCTCTTCCCGGCCGCCATCCCATCTAAGAAGTGAGGAGTGTCTCTGCCCGGCAGCCCATCGTCTGAGATGTGCAGAGCGCCTCTGCCCCACCGCCCCGTCTGAGATGTGAGGAGC	116	Long Reads (vamos)	16bp+	4	4.10526315789474	0.0951847704367301
chr22:22442609:AATA	4	Long Reads (vamos)	4-6bp	8	8.51181102362205	0.759780027496563
chr22:22443109:AGAGAGAAAG	10	Long Reads (vamos)	7-15bp	10	10.1954887218045	0.522100706311233
chr22:22443429:AAAT	4	Long Reads (vamos)	4-6bp	12	11.696	2.60038709677419
chr22:22452910:AAACTACCCTTCCCACA	17	Long Reads (vamos)	16bp+	2	1.98780487804878	0.0121951219512195
chr22:22466166:TGGTATGTAACCTGATTTTAACAATG	26	Long Reads (vamos)	16bp+	2	2	0
chr22:22471026:AAAATAATAATAT	13	Long Reads (vamos)	7-15bp	2	1.98850574712644	0.0114942528735632
chr22:22487446:AAAAAAAAAAA	11	Long Reads (vamos)	7-15bp	4	3.70588235294118	0.700897308075773
chr22:22496452:TGAAAAAGTATTTA	14	Long Reads (vamos)	7-15bp	3	2.95454545454545	0.0438871473354232
chr22:22501018:CAAAAAA	7	Long Reads (vamos)	7-15bp	6	5.84444444444444	1.56517412935323
chr22:22505567:AAAAAT	6	Long Reads (vamos)	4-6bp	3	3.46280991735537	2.20068870523416
chr22:22508978:CCCAGGCAGTCAGGGTTCCAGAGCTG	26	Long Reads (vamos)	16bp+	4	3.99107142857143	0.00892857142857143
chr22:22510712:ATGTAAAGAAGATATTTGCAATATCTAAAATGTA	34	Long Reads (vamos)	16bp+	3	2.97802197802198	0.0217338217338217
chr22:22522011:GAAAAAAAGGAAG	13	Long Reads (vamos)	7-15bp	6	6.3030303030303	0.457089983807541
chr22:22526361:ATTCAGCCTTAAA	13	Long Reads (vamos)	7-15bp	2	2	0.0285714285714286
chr22:22526751:TGATTGATATGTTAATTGGCT	21	Long Reads (vamos)	16bp+	2	2	0
chr22:22527018:TTTATT	6	Long Reads (vamos)	4-6bp	4	4.29787234042553	0.232898650194464
chr22:22528935:CAGCCCCACCCCTGTGGCTATGCGGGGTT	29	Long Reads (vamos)	16bp+	2	1.85882352941176	0.122689075630252
chr22:22530931:GAACTTAAGGCGAGGGGCACATGCA	25	Long Reads (vamos)	16bp+	2	1.9873417721519	0.0126582278481013
chr22:22531074:TATTTTAGTATAG	13	Long Reads (vamos)	7-15bp	2	1.98571428571429	0.0142857142857143
chr22:22531535:TTTA	4	Long Reads (vamos)	4-6bp	9	9.46153846153846	3.35122242098986
chr22:22539677:CTTTTCTTTTTT	12	Long Reads (vamos)	7-15bp	3	3.33846153846154	0.59773404889684
chr22:22541090:TTTTTTTAGTA	11	Long Reads (vamos)	7-15bp	4	3.79831932773109	0.162370032758866
chr22:22541617:ATAG	4	Long Reads (vamos)	4-6bp	12	11.8508771929825	0.34039745381152
chr22:22552122:AAAAAAAAAAAAG	13	Long Reads (vamos)	7-15bp	2	2.06730769230769	0.0828043315907394
chr22:22552196:ATGGAATATTTTTTAACCTTGTAGTTAAA	29	Long Reads (vamos)	16bp+	3	3.01123595505618	0.0112359550561798
chr22:22557782:GGGAGGGGCAGTGG	14	Long Reads (vamos)	7-15bp	2	1.97222222222222	0.0555555555555556
chr22:22557871:GAGGAGATGGGGGTGGG	17	Long Reads (vamos)	16bp+	3	3.425	0.313655462184874
chr22:22557956:GGGGTGGGGATGGGGGAAGGGAGACAGAAGGGGGGGAGGGGTGGGGATGGGGGAAGGGAGACAGAAGGCGGGCCA	75	Long Reads (vamos)	16bp+	6	6.21212121212121	0.489012260004626
chr22:22561455:TTTATATTTATT	12	Long Reads (vamos)	7-15bp	2	2	0
chr22:22567639:TTTTTCTTTTCTTT	14	Long Reads (vamos)	7-15bp	4	3.93233082706767	1.0332649806334
chr22:22570829:AAAAAGCTTCCTCCTGGGCTGAAAA	25	Long Reads (vamos)	16bp+	3	2.94444444444444	0.0529595015576324
chr22:22571896:AAAGAAAGAGAGAGATGGAGAG	22	Long Reads (vamos)	16bp+	4	4.13076923076923	0.331604054859869
chr22:22577995:TTGTTTT	7	Long Reads (vamos)	7-15bp	5	4.98387096774194	0.162339365329137
chr22:22578425:ACATTTCATATATATGTTTCATAT	24	Long Reads (vamos)	16bp+	9	9.65671641791045	0.663225227247223
chr22:22583484:TGTGTGTGTA	10	Long Reads (vamos)	7-15bp	4	4.23622047244094	0.245344331958505
chr22:22584844:TTCTTTTCTTTTCCTTTCCTTCCTTTTCTTTTCCT	35	Long Reads (vamos)	16bp+	4	3.95726495726496	0.0585027998821102
chr22:22585807:TC	2	Long Reads (vamos)	2-3bp	42	48.6165413533835	711.071542492595
chr22:22594084:CACACACACACAAAAAC	17	Long Reads (vamos)	16bp+	2	1.97727272727273	0.022466039707419
chr22:22601378:TGTGTGTATATTTGTGTACA	20	Long Reads (vamos)	16bp+	2	2	0
chr22:22605551:AAAAAAGATTAGCTGCAAA	19	Long Reads (vamos)	16bp+	2	2.36936936936937	0.253235053235053
chr22:22606046:TTTTC	5	Long Reads (vamos)	4-6bp	13	13.6417910447761	1.61508248232522
chr22:22607203:ATATGTAT	8	Long Reads (vamos)	7-15bp	6	5.80165289256198	0.19366391184573
chr22:22609288:CTCACTAACCGTGGCAGCTGGGAATCCCAGGGCCCTCACAGCT	43	Long Reads (vamos)	16bp+	4	4	0
chr22:22615887:TGT	3	Long Reads (vamos)	2-3bp	15	14.7416666666667	1.58816526610644
chr22:22623349:CACACACACACACA	14	Long Reads (vamos)	7-15bp	6	5.77099236641221	0.193305930710511
chr22:22623448:TTTGTTTGTTTTTTGAGACCGAGTCTTGCTCTGTGGCCCAGGCTGGAGTGCAGTGGTGGGATCTCAGCTCACTGCAACTTCTACCTCCTGGGTTCAGGTGATTCTCCCGTCTCAGCCTCCTGAGTAGCTGGGATTACAGGTGTTAGCCATCACGTCTGGCTAATTTTTGTTTG	173	Long Reads (vamos)	16bp+	2	2	0
chr22:22625160:AATA	4	Long Reads (vamos)	4-6bp	8	8.85365853658537	2.12594962015194
chr22:22625290:GAGTCTCGCTCTGTCGCCCAGGCTGGAGTAGAGTGGTGCGATCTCGGCTCACTGCAACCTCCCCCTCCCAGTTCAAGTGATTCTCCTGCCTCAGCCTCCCGAGTAGCTGGGACTACAGGAGCATGCCACCATGCCTGGCTAATTTTTGTAATTTTAGTAGAGATGGGGTTTCACCATATTGGTCAGGCTGGTCTTGAACTTCTGACCTCAGGTGATCCACCCACCTCAGCCTCCCATAGTGCTGGGATTACAGGC	255	Long Reads (vamos)	16bp+	2	2	0
chr22:22652457:GTGTGAGTGTGAGTATGGGGGTGTGGGTGTGTGTGAATGTGTGTGATTGTGTGTGGGTATGTGT	64	Long Reads (vamos)	16bp+	4	4.25225225225225	0.19033579033579
chr22:22667451:TGACCAGGAACCTGGCTGG	19	Long Reads (vamos)	16bp+	2	1.98591549295775	0.0140845070422535
chr22:22673909:CTTACTGGAAGGA	13	Long Reads (vamos)	7-15bp	2	1.98571428571429	0.0142857142857143
chr22:22685938:GACCCTGG	8	Long Reads (vamos)	7-15bp	5	4.94392523364486	0.600599541527068
chr22:22686823:CCAGGCCCTGCT	12	Long Reads (vamos)	7-15bp	2	1.98571428571429	0.0142857142857143
chr22:22689642:CTCCT	5	Long Reads (vamos)	4-6bp	10	9.98412698412698	11.167746031746
chr22:22696486:TTTGTTTTTG	10	Long Reads (vamos)	7-15bp	5	4.85496183206107	0.494186729301233
chr22:22712844:ATTT	4	Long Reads (vamos)	4-6bp	11	10.5966386554622	1.95456487679818
chr22:22722989:AGAGAAAG	8	Long Reads (vamos)	7-15bp	10	9.51111111111111	2.04278606965174
chr22:22725060:CTAAGCCAGAAGGAGAATTTTATTC	25	Long Reads (vamos)	16bp+	2	2	0
chr22:22726108:GAAG	4	Long Reads (vamos)	4-6bp	15	14.1908396946565	5.27868467410452
chr22:22730171:TTCTGCACCTTTCTCC	16	Long Reads (vamos)	16bp+	2	2	0.025974025974026
chr22:22750293:CTCCT	5	Long Reads (vamos)	4-6bp	14	13.8496240601504	4.00751879699248
chr22:22761310:ATATCCTATGGCTACTGATTAATAAATTCAATTAATGGGTATTTAACTTAGGTAAGTTAGTTCAAGAGTGGACAGATGTGATTTCCCCAC	90	Long Reads (vamos)	16bp+	2	2.39655172413793	0.258770614692654
chr22:22763857:AATAATAGTAACAA	14	Long Reads (vamos)	7-15bp	4	4.203125	0.163139763779528
chr22:22775246:ATT	3	Long Reads (vamos)	2-3bp	10	9.76	3.89354838709677
chr22:22778359:ATAGAT	6	Long Reads (vamos)	4-6bp	16	16.0714285714286	1.13885714285714
chr22:22779689:GGGAAG	6	Long Reads (vamos)	4-6bp	7	6.8796992481203	0.273296878560036
chr22:22779773:AGAA	4	Long Reads (vamos)	4-6bp	42	41.5481481481482	22.7868435599779
chr22:22782338:AAAAG	5	Long Reads (vamos)	4-6bp	9	8.67669172932331	2.00831624515835
chr22:22790514:CCCACAGGGTGAGCTGCAGGATGGACACTG	30	Long Reads (vamos)	16bp+	2	2	0
chr22:22824560:CTGTGGAAGCCTCCCTCTGG	20	Long Reads (vamos)	16bp+	3	2.97222222222222	0.0555555555555556
chr22:22828976:GAATGAAAAGAAAAAATATTT	21	Long Reads (vamos)	16bp+	2	2	0
chr22:22829488:GTAATGTCTATAAAAAGAACA	21	Long Reads (vamos)	16bp+	2	2	0
chr22:22832474:TATT	4	Long Reads (vamos)	4-6bp	10	9.93333333333333	0.716666666666667
chr22:22856127:GGGCTGAAGG	10	Long Reads (vamos)	7-15bp	3	2.98901098901099	0.0332112332112332
chr22:22860593:AAAACA	6	Long Reads (vamos)	4-6bp	6	5.63157894736842	0.643540669856459
chr22:22875306:TGTGTGTATATATACATATGTGTATAGTATATATA	35	Long Reads (vamos)	16bp+	8	7.53787878787879	0.525271801989359
chr22:22877662:ATTTGGGCTGAGA	13	Long Reads (vamos)	7-15bp	2	2	0
chr22:22882903:CTCTCT	6	Long Reads (vamos)	4-6bp	18	17.9057971014493	3.76478366656088
chr22:22890312:ACACCCACACAC	12	Long Reads (vamos)	7-15bp	3	2.55555555555556	0.3718820861678
chr22:22892273:ATGTATTAAATACAA	15	Long Reads (vamos)	7-15bp	2	1.975	0.0246835443037975
chr22:22899885:GTCT	4	Long Reads (vamos)	4-6bp	17	16.6060606060606	1.95049733981032
chr22:22905255:GTCT	4	Long Reads (vamos)	4-6bp	16	15.4598540145985	1.75021468441391
chr22:22924507:TCTTCTCTCCCTCCCTACCT	20	Long Reads (vamos)	16bp+	2	2.31132075471698	0.21644204851752
chr22:22938203:GGAAAGAAAGGGAGGGAG	18	Long Reads (vamos)	16bp+	2	2	0
chr22:22938287:TGGATGAGTGGATAGTTGGGTGGGTGAG	28	Long Reads (vamos)	16bp+	3	2.58558558558559	0.263063063063063
chr22:22939348:CAGGGGCAGGGAGAACACCACCA	23	Long Reads (vamos)	16bp+	2	1.94520547945205	0.0525114155251142
chr22:22940782:AGA	3	Long Reads (vamos)	2-3bp	36	36.4890510948905	8.35465865178188
chr22:22942761:TCCACACACACACACA	16	Long Reads (vamos)	16bp+	3	2.61616161616162	0.238919810348382
chr22:22942853:TCACACACACACACGCAT	18	Long Reads (vamos)	16bp+	2	2.19417475728155	0.177612792689891
chr22:22948156:CTTTTCTTGTTTTTTT	16	Long Reads (vamos)	16bp+	2	1.97938144329897	0.0204037800687285
chr22:22950580:AAAGATAGAGAG	12	Long Reads (vamos)	7-15bp	6	5.67441860465116	0.393168604651163
chr22:22955146:TATATATAC	9	Long Reads (vamos)	7-15bp	4	4	0.116504854368932
chr22:22966332:ATTTATTTGAAT	12	Long Reads (vamos)	7-15bp	2	2.02857142857143	0.0281573498964803
chr22:22974676:TACAATAGATACA	13	Long Reads (vamos)	7-15bp	2	1.98823529411765	0.0117647058823529
chr22:22976309:TCTCTCTCTGCCCTTGGTCTGGAGAGCACATGGCATTTCCAGG	43	Long Reads (vamos)	16bp+	2	2.01041666666667	0.0104166666666667
chr22:22991219:AGAGAGGG	8	Long Reads (vamos)	7-15bp	17	17.0923076923077	6.44102564102564
chr22:23016553:GATTAGTCCATTTTACAGAGAGCC	24	Long Reads (vamos)	16bp+	3	3	0
chr22:23016632:TGGTGCATTCACAATCCCTTAGCTAGACATAAAGGTTCTCCAAGTCCCCACCAAATTAACTCGATACAGAGTGCCGATTGGTGCATTCACAAACCCTGAGCTAGACACAGGGTGCTGATTGGGGTATTCGCAATCCCTTAGCTAGA	146	Long Reads (vamos)	16bp+	2	2	0
chr22:23019130:TTTTTTTATATTTA	14	Long Reads (vamos)	7-15bp	2	2.13265306122449	0.116242373237955
chr22:23026922:CCAGCGTGCTCTTCCA	16	Long Reads (vamos)	16bp+	4	3.98901098901099	0.010989010989011
chr22:23028327:TTTA	4	Long Reads (vamos)	4-6bp	12	12.3206106870229	2.09641808573106
chr22:23031424:AAAAAG	6	Long Reads (vamos)	4-6bp	4	3.90804597701149	0.317027532745255
chr22:23036603:AAAAGAAAAGAAAAAAG	17	Long Reads (vamos)	16bp+	2	2.56060606060606	0.492482072634744
chr22:23052745:AAAAAAATTA	10	Long Reads (vamos)	7-15bp	3	3.01030927835052	0.0311426116838488
chr22:23057766:ACATGAGGAAATG	13	Long Reads (vamos)	7-15bp	2	1.975	0.0246835443037975
chr22:23070315:GGCGGCG	7	Long Reads (vamos)	7-15bp	12	11.6212121212121	1.09206569511913
chr22:23081502:GTTATAGGCCAATCAG	16	Long Reads (vamos)	16bp+	3	3.0125	0.0125
chr22:23082124:AAAAAAAAAAACA	13	Long Reads (vamos)	7-15bp	2	1.84033613445378	0.253952428428999
chr22:23084895:CATCGCACGTCCAGGTG	17	Long Reads (vamos)	16bp+	2	2	0
chr22:23091287:ACACACACAGGGACCTATGCATACATGCACACACACCGCAATAGACCTAC	50	Long Reads (vamos)	16bp+	9	8.96460176991151	0.0344500632111252
chr22:23119520:CAGCACCACACTG	13	Long Reads (vamos)	7-15bp	2	2	0
chr22:23124195:TTTGTTT	7	Long Reads (vamos)	7-15bp	4	3.87121212121212	1.41076798519547
chr22:23129922:GAAAGAAAAAGAAAGAAAGAAAGAAAGAAAGGAAGGGAGAGAAAGAAAGA	50	Long Reads (vamos)	16bp+	4	3.99	0.555454545454545
chr22:23130454:AG	2	Long Reads (vamos)	2-3bp	59	58.237037037037	61.5105583195135
chr22:23135491:AAAT	4	Long Reads (vamos)	4-6bp	13	13.406015037594	2.59147869674185
chr22:23135986:ATTTTATTT	9	Long Reads (vamos)	7-15bp	3	3.32075471698113	0.219946091644205
chr22:23139623:AAAT	4	Long Reads (vamos)	4-6bp	6	5.50925925925926	0.626081689165801
chr22:23143292:AAAT	4	Long Reads (vamos)	4-6bp	10	10.1684210526316	0.481970884658455
chr22:23150288:TTTTCTTTTTT	11	Long Reads (vamos)	7-15bp	3	2.92307692307692	0.28861061419201
chr22:23159542:CATAACTACT	10	Long Reads (vamos)	7-15bp	4	3.67826086956522	0.255225019069413
chr22:23169317:TGATAGATGACAGA	14	Long Reads (vamos)	7-15bp	3	2.87128712871287	0.113267326732673
chr22:23170096:AAAAAAAAAAAAAGC	15	Long Reads (vamos)	7-15bp	2	1.96842105263158	0.0309070548712206
chr22:23171841:CAAAAAAAAAAAA	13	Long Reads (vamos)	7-15bp	2	2.02479338842975	0.224380165289256
chr22:23173607:TTTTTTG	7	Long Reads (vamos)	7-15bp	6	5.96946564885496	1.41444509688785
chr22:23180570:GGC	3	Long Reads (vamos)	2-3bp	11	11.381679389313	2.59166177334116
chr22:23192878:GCCAGGTGAGTGACCAGGGA	20	Long Reads (vamos)	16bp+	2	1.98701298701299	0.012987012987013
chr22:23194391:TTTCTTTTTTC	11	Long Reads (vamos)	7-15bp	3	2.93023255813953	0.221656976744186
chr22:23195272:AGCTGGGCATGTTGGTGCACGCCTGTAATCCCAGCTACTCAAGGAGGCTGTGGCAGGAGAATTGTTTGAACCCGAGAGGCAGGGGTTGCAGTGAGCCAAGATCTTGCCACTGCACTCCAGCCTGGGTGACAGAGCGAGACTGTCTCAAAAAATAAAAA	158	Long Reads (vamos)	16bp+	2	2	0
chr22:23204372:TTTTAAGATCCGTTAGTTTTGTGATTCTAAATAAAATTAAGTCATGTTGCTCTGAGTTCCCAGCAAATTA	70	Long Reads (vamos)	16bp+	2	1.97938144329897	0.0204037800687285
chr22:23206756:AGCCATCCATCTATCCATC	19	Long Reads (vamos)	16bp+	2	2.01369863013699	0.0136986301369863
chr22:23206941:CCTC	4	Long Reads (vamos)	4-6bp	8	7.63551401869159	0.648915535178981
chr22:23211650:GTTTT	5	Long Reads (vamos)	4-6bp	6	6.1025641025641	0.748010610079576
chr22:23231506:ATAAA	5	Long Reads (vamos)	4-6bp	12	11.8897637795276	1.79727534058243
chr22:23233789:AAAAAAAAAAAAAA	14	Long Reads (vamos)	7-15bp	3	3.18382352941176	0.210403050108932
chr22:23241951:CCAGCCTGTATCCCCTTTC	19	Long Reads (vamos)	16bp+	2	1.98148148148148	0.0183454482519903
chr22:23252412:TTTCTTTTTCT	11	Long Reads (vamos)	7-15bp	3	3.48091603053435	0.636171462125661
chr22:23262030:GCTGGGACTACAGGTGCACGCCATCACACCCTGTGTG	37	Long Reads (vamos)	16bp+	3	2.625	0.257894736842105
chr22:23262691:GGCGGGCCCGGGTGAG	16	Long Reads (vamos)	16bp+	2	1.66981132075472	0.242318059299191
chr22:23282237:CTCCAGCTCTACATGATGTTT	21	Long Reads (vamos)	16bp+	2	2	0
chr22:23295515:AAGCACAGGGGTCCCAGAGGCTGCCTGC	28	Long Reads (vamos)	16bp+	2	2	0
chr22:23297204:TTGTTTT	7	Long Reads (vamos)	7-15bp	5	4.62790697674419	1.07921511627907
chr22:23298517:TTCC	4	Long Reads (vamos)	4-6bp	9	9.12698412698413	0.959746031746032
chr22:23298564:TTTCCTTTTTCC	12	Long Reads (vamos)	7-15bp	4	3.66129032258065	0.307107264621033
chr22:23320080:TTTTTTTCTTT	11	Long Reads (vamos)	7-15bp	3	2.65040650406504	0.262028521924563
chr22:23330375:AAATTACTCTAAATGGTGTTACTT	24	Long Reads (vamos)	16bp+	2	2	0
chr22:23331128:CCTCAGCCTCTGGAGCAGCTGGGATTATAGGCGCATGCCACCACGTCTGGCTAATTTTTTGTATTTTTAGTAGAGACGGGGTTTCATCATCTTGGCCGGGCTGGTCTTGCATACCTGACCTCATGATCCACCTG	134	Long Reads (vamos)	16bp+	2	2	0
chr22:23331654:TTA	3	Long Reads (vamos)	2-3bp	17	16.656	3.14683870967742
chr22:23350191:CTTATTCGTTTCAATGAATTTTTAATTT	28	Long Reads (vamos)	16bp+	2	2	0
chr22:23352998:AAAAG	5	Long Reads (vamos)	4-6bp	8	8.17322834645669	1.0649918760155
chr22:23370761:TTTCTTTTTTTT	12	Long Reads (vamos)	7-15bp	2	2.08461538461538	0.155575432319618
chr22:23372298:TATATGCACTATATATGTATATATTCT	27	Long Reads (vamos)	16bp+	2	1.97183098591549	0.0277665995975855
chr22:23372384:TATATACTATATGGTAGTGTATATACTA	28	Long Reads (vamos)	16bp+	10	10.5746268656716	10.1710806867916
chr22:23372743:TATATATAGTATATATACCATATATAGCAGTGTATATACACTA	43	Long Reads (vamos)	16bp+	4	3.9646017699115	0.0344500632111252
chr22:23377565:GGAGAAAAAGAGGAGGA	17	Long Reads (vamos)	16bp+	2	1.96153846153846	0.0373412994772218
chr22:23380534:CTGCCCCTGCCCCTCCTC	18	Long Reads (vamos)	16bp+	2	2.31858407079646	0.219026548672566
chr22:23386428:CACTGTCTCCCCAGGCTC	18	Long Reads (vamos)	16bp+	2	1.99090909090909	0.00909090909090909
chr22:23388811:GGGACAGAGAGCAGGGTTCATCCTCCCGCCCCACTCACTCA	41	Long Reads (vamos)	16bp+	11	10.2089552238806	1.50488160700258
chr22:23389752:GGGAGCCGGTACTGCCCCCACTCCAGACCGCAGCCCTGCAGCCCGAGACGAGT	53	Long Reads (vamos)	16bp+	4	3.5625	0.248310810810811
chr22:23393097:GCCCCA	6	Long Reads (vamos)	4-6bp	5	4.82978723404255	0.314802104781515
chr22:23397726:GGGCAGATGAGTGGAC	16	Long Reads (vamos)	16bp+	2	1.85714285714286	0.12406015037594
chr22:23417294:AAAAAAAAAAA	11	Long Reads (vamos)	7-15bp	4	3.97058823529412	0.547276688453159
chr22:23425430:ACAAA	5	Long Reads (vamos)	4-6bp	5	5.08974358974359	0.186646686646687
chr22:23425822:TTCAACTCTGCCACCTAAAGCAGAAACTGAGGGCCTTATTTACC	44	Long Reads (vamos)	16bp+	5	4.98969072164948	0.0103092783505155
chr22:23428380:GTTGTTAAGGAGCTGGTTCCTGGGGCCATTTGTGGTGCAGGGTTT	45	Long Reads (vamos)	16bp+	2	1.98765432098765	0.0123456790123457
chr22:23448442:GGGCCCAGGAGGGGAGGACCCCACAGCCAGGCG	33	Long Reads (vamos)	16bp+	20	20.7007299270073	26.2259553456419
chr22:23450523:AACCCCAGGGCTGGGACTGTGCCGGCCGCC	30	Long Reads (vamos)	16bp+	5	5	0
chr22:23454462:AGGAGTTTTCTGCAGATTGCTCAGGATTTTCTACATGGGCTGTCACGTCATTCT	54	Long Reads (vamos)	16bp+	3	3	0
chr22:23458565:CAGGGGGAGGG	11	Long Reads (vamos)	7-15bp	3	2.77142857142857	0.197252747252747
chr22:23462150:GGATGAAGCCCCCAGCCCGT	20	Long Reads (vamos)	16bp+	19	19.9323308270677	1.35144679881522
chr22:23470837:GCCTCATTACAGATGTCTACAGCGTCATTAGAGATGTCACGTACAGCAGCCTCATTAGAGATGTTTACG	69	Long Reads (vamos)	16bp+	4	4.01030927835052	0.0103092783505155
chr22:23482350:ACCTAATGTGAACAC	15	Long Reads (vamos)	7-15bp	2	2	0
chr22:23489726:AGACGGGGTTTCACCTTATTGGCCAGGTTGGCCTCGAACTCCTGACCTCAGGTGATCCGCCCGCTGCCACCTCCCAATGTGCTGGGATTAC	91	Long Reads (vamos)	16bp+	2	2	0
chr22:23495674:ATAAAATGAAATAAAA	16	Long Reads (vamos)	16bp+	4	3.97540983606557	0.0407126405636093
chr22:23498261:ACATATATACATAT	14	Long Reads (vamos)	7-15bp	6	5.77777777777778	0.254222222222222
chr22:23499706:TGTGCACACACACACTAGACACAGTGTCACGCCGGTGCACACTGTCCACACGCACACAAACAGGTACAC	69	Long Reads (vamos)	16bp+	2	1.98666666666667	0.0133333333333333
chr22:23500470:GGGGAGAGGGAAGGGA	16	Long Reads (vamos)	16bp+	4	3.93333333333333	0.0627450980392157
chr22:23501793:CCACCCACCGCCTCCACCACCCGCCACCTCCACTCACCACCTCCACCCACCACCTCTGCCACCCG	65	Long Reads (vamos)	16bp+	4	4.41860465116279	0.292151162790698
chr22:23509296:ACATATATAC	10	Long Reads (vamos)	7-15bp	16	15.8613138686131	1.16444826105625
chr22:23514449:GGAGCTAGACAGCCCTCGGGAG	22	Long Reads (vamos)	16bp+	2	1.77570093457944	0.175630400282137
chr22:23518123:GGAT	4	Long Reads (vamos)	4-6bp	9	9.52032520325203	3.53032120485139
chr22:23520218:TGGAGTTTCACTCTTGTTGCCGAGGT	26	Long Reads (vamos)	16bp+	2	1.72727272727273	0.200626959247649
chr22:23522557:CAAAAAA	7	Long Reads (vamos)	7-15bp	4	4.42222222222222	0.723383084577114
chr22:23528650:TCCCCTCTTACCCGACCCCCTCCAAAACA	29	Long Reads (vamos)	16bp+	3	2.93548387096774	0.0610098176718093
chr22:23531740:GGGCTGCGTGTAT	13	Long Reads (vamos)	7-15bp	10	9.83206106870229	0.494656488549618
chr22:23542472:GGAGATACTAATTGGATTT	19	Long Reads (vamos)	16bp+	2	2	0
chr22:23548237:ACTGAGGGAACTCAG	15	Long Reads (vamos)	7-15bp	2	2	0
chr22:23549315:ACAGAAATCCCCA	13	Long Reads (vamos)	7-15bp	2	1.76404494382022	0.182328907048008
chr22:23557971:TTA	3	Long Reads (vamos)	2-3bp	13.5	12.3467741935484	9.65925780225544
chr22:23561017:CCTCCCTCCCGGACGGGGCGGCTGGCTGGGCAGGGGGCTGAACCCCCCA	49	Long Reads (vamos)	16bp+	6	5.79527559055118	0.338707661542307
chr22:23571395:TAATTTTTGTATTTTTAGTAGAGACGGGATTTCGCCATGTTGGCCAGGCTGG	52	Long Reads (vamos)	16bp+	2	2	0
chr22:23572401:AAC	3	Long Reads (vamos)	2-3bp	11	10.7443609022556	2.20688083845979
chr22:23575157:CCCAGTAGTGTC	12	Long Reads (vamos)	7-15bp	2	2	0
chr22:23575552:TCCATCCGTCCGTCCATCCATCTG	24	Long Reads (vamos)	16bp+	4	4	0
chr22:23579584:GAGGAGGAGGAGG	13	Long Reads (vamos)	7-15bp	3	2.9922480620155	0.0702519379844961
chr22:23581288:CCCAACATCTCGCGACCCT	19	Long Reads (vamos)	16bp+	2	2	0
chr22:23582555:TTA	3	Long Reads (vamos)	2-3bp	11	11.7906976744186	7.16678779069767
chr22:23585103:TCTCTCCTTCCTTCCCTCCTT	21	Long Reads (vamos)	16bp+	2	2.02150537634409	0.0212716222533894
chr22:23593794:AAAACA	6	Long Reads (vamos)	4-6bp	6	6.06716417910448	0.318763326226013
chr22:23597502:AAAAAAAAAAAAAAAAGG	18	Long Reads (vamos)	16bp+	3	2.504	0.316516129032258
chr22:23598788:CTCCATACAGGTGTG	15	Long Reads (vamos)	7-15bp	4	3.95575221238938	0.0962389380530973
chr22:23601919:GGCTGAGAGCAGGGGCTCACCCCTGTAATCCCAGCACTGTGGGA	44	Long Reads (vamos)	16bp+	11	10.3084112149533	6.55492858402398
chr22:23605610:GCCCCTGCCTCCATTCCC	18	Long Reads (vamos)	16bp+	3	2.95283018867925	0.0453728661275831
chr22:23621923:AAAACAAAAAAAGAAAAGAAAAGAA	25	Long Reads (vamos)	16bp+	2	1.96052631578947	0.0384210526315789
chr22:23622095:CAT	3	Long Reads (vamos)	2-3bp	12	11.6410256410256	0.783819628647215
chr22:23623932:TCTCAACAGAATGCTGACAGTGTGCTCAAGGTTGTGCTTCTC	42	Long Reads (vamos)	16bp+	2	1.66315789473684	0.247032474804031
chr22:23629428:CATGGGGATCAGTA	14	Long Reads (vamos)	7-15bp	3	2.98571428571429	0.0142857142857143
chr22:23631415:AAAT	4	Long Reads (vamos)	4-6bp	10	9.84873949579832	0.688790770545506
chr22:23640498:CCCAGTAGTGTC	12	Long Reads (vamos)	7-15bp	2	1.98947368421053	0.0105263157894737
chr22:23640936:TCCATCTATCATCTGTCCATTCA	23	Long Reads (vamos)	16bp+	2	2	0
chr22:23642463:TTTTTTTTTGAGATGGAGTCTTGCTCAGTCACCCAGGCTGGAGTGCAGTGGCGGCATCTTGGCTCACTGCAACCTCCACCTCCCGGGTTTAAGCGATTCTCCTGCTTCAGCCTCCAAGTAGCTGGGACTACAGGCGAGTGCCACCACGCCTGGCTAATTTTTGTATTTTCACTAGAGATGGGGTTTCACCATATTGGTCAGGCTGGTCTTGAACTCCTGACCTCGTGATCTCCGTGCCTCAGCCTCCCAAAGTGCTGGGATTA	263	Long Reads (vamos)	16bp+	2	2	0
chr22:23643620:TCCCAGCTACTCAGGAGGCTGAGGCAGAATTGCTTGAACCTGGGAGGTGGAGGCTGCAGTGAGCTGAGATCGTGCCATTGCACTCCAGCCTGGGCAACAAGAGCAGAACTCCATCTCAAAAAAAAAAAAAAAAAAAAAAA	140	Long Reads (vamos)	16bp+	2	1.99038461538462	0.00961538461538462
chr22:23648231:TTTG	4	Long Reads (vamos)	4-6bp	9	9.16417910447761	1.38637638873303
chr22:23657507:TGTTTTGTTTTCTTT	15	Long Reads (vamos)	7-15bp	3	3.03571428571429	0.142857142857143
chr22:23657724:TCCTGCTCCATTTCTTTTCCCTCCTCC	27	Long Reads (vamos)	16bp+	18	19.3065693430657	43.3317947617003
chr22:23662216:CAAAA	5	Long Reads (vamos)	4-6bp	6	6.21487603305785	0.336776859504132
chr22:23662362:TGAGGTAAGAGGAT	14	Long Reads (vamos)	7-15bp	2	1.98979591836735	0.0102040816326531
chr22:23663104:AGTGGGTGCAGGAC	14	Long Reads (vamos)	7-15bp	3	3.01869158878505	0.0751190266266972
chr22:23669634:CATGCCTGTAATCCCAGCACTTTGGGAGGCCAAGGCGGGTGAATCACCTGAGGTCAGGAGTTCAAGACCAGCCTGGTCAATATAGTGAAACCCCATCTCTACTAAAAATACAAAAATTAGGCGGGTGTGGTGACG	135	Long Reads (vamos)	16bp+	2	2	0
chr22:23695438:CTG	3	Long Reads (vamos)	2-3bp	13	13.4516129032258	2.3147128245476
chr22:23699398:CCATAGTATGTCAC	14	Long Reads (vamos)	7-15bp	3	3	0
chr22:23708352:AAC	3	Long Reads (vamos)	2-3bp	9	8.82692307692308	1.30955937266617
chr22:23721190:TTTTTTG	7	Long Reads (vamos)	7-15bp	5	4.86029411764706	0.624782135076253
chr22:23721898:AAAAATTAGCCGGGCGTGGTGGTGTGCATCTGTAGTCCCAGCTACTCGGGAGGCTGAGGCAGGAAAATTGCTTGAACCTGGGAGGCAGAGGCTGCAGTGAGATGAGATCACACCACTGCACTGCAGCCTAGGTGAGAGAGCAAGACTCTGTCTCAAAAAAAAAAA	165	Long Reads (vamos)	16bp+	2	2	0
chr22:23724509:GGCTGGGTGTGGTGGCTCATGCCTGTAATCCCAGCATTTTGGGAGGCTGAGGTGGGAGGATCACCTGAGGTCAGGAGTTCAAGACCAGCCTGGCCAACATGGCGAAACCCCAGCTCTACTAAAAACACAGAAAATTAGCCAGGCATGGTGGCACGCACCTGTAATCCCAGCTACTTGGGAGGCTGAGGCAGGGAAATCGCTTGAACCCCAGAGGCCGAGGTGGCAGTGAACTGAGATTGCACCACTGCACTCTAGCCTGGATGACCGAGCAAGACTCTGTCTCAAAAAAAAAAAAAAAA	299	Long Reads (vamos)	16bp+	2	1.99029126213592	0.00970873786407767
chr22:23728952:AAAAAAAAA	9	Long Reads (vamos)	7-15bp	3	3.53488372093023	0.656976744186046
chr22:23729248:TTTTA	5	Long Reads (vamos)	4-6bp	8	8.05384615384615	0.593977340488968
chr22:23731484:TCTT	4	Long Reads (vamos)	4-6bp	6	6.43518518518519	1.22005884389062
chr22:23737398:CTGTTATCCCAG	12	Long Reads (vamos)	7-15bp	2	2	0
chr22:23740310:AAAAAAG	7	Long Reads (vamos)	7-15bp	4	4.03030303030303	0.869303724265556
chr22:23743964:GGTGCTCAATGAGGGAGGAGCTCTGGCTGAAGGCTTTCCCACACTTCTGGCATTTGTAGGGCTTCTCGCCAGTGTGGGTCTTGC	84	Long Reads (vamos)	16bp+	3	3	0
chr22:23744430:ACTCTCGGCACTCATAGGGCTTCTCCCCAGTGTGGATCACCAGGTGTCGGAGCAGGTGCGAGCTCTGGCTGAAGGCCTTCCCAC	84	Long Reads (vamos)	16bp+	3	3	0
chr22:23745771:AAC	3	Long Reads (vamos)	2-3bp	10	9.74774774774775	0.572153972153972
chr22:23749222:CTGTAGTCCCAGCTACTTGGGAGGCTGAGGCAGGAGAATGGCGTGAACCCAGGAGGCGGAGCTTGCAGTGAGCCGAGATCGCGCCACTGCACTCCAGGCTGGGCGACAGGACGAGACTCCGTCTCAAAAAAAAAAAAAAAAAAAAAAAAAAAA	153	Long Reads (vamos)	16bp+	2	1.98630136986301	0.0136986301369863
chr22:23750966:GCGGGGCAGCTCACCTGGGCCGGG	24	Long Reads (vamos)	16bp+	2	2.01162790697674	0.0116279069767442
chr22:23754731:GCGCGCACACGCACAC	16	Long Reads (vamos)	16bp+	3	3.19827586206897	0.212518740629685
chr22:23756011:TTTTTTTTTTTTTCTGAGACGGAGTCTCACTCTGTCGCCCAGGCTGGTGTGCAGTGGCGCGATCTTGGCTCGATGCAAGCTCCGCCTCCTGGGTTCACGCCATTCTCCTGCCTCAGCCTCCCGAGTAGCTGGGACTACAGGTGCCCGCCACTGCGCCTGGCAAATTTTTTATATTTTTAGTAGAGATGGGGTTTCACCATGTTAGCCAAGATGGTCTCGATCTCCTGACCTTGTGATCTGCCCGCCTTGGCCTCCCAAAGTGCTGGGATTACAGGTGTTAGCCACCGCGCCCAGCCGATAGTAAATAACTCTTTTTC	317	Long Reads (vamos)	16bp+	2	2	0
chr22:23757644:TCTTCTTTTCTCT	13	Long Reads (vamos)	7-15bp	3	3.144	0.156516129032258
chr22:23757833:ATTTTTGT	8	Long Reads (vamos)	7-15bp	5	4.90476190476191	0.106227106227106
chr22:23759152:CAAAA	5	Long Reads (vamos)	4-6bp	8	7.78947368421053	0.576555023923445
chr22:23760968:GAAAAGAAAAAGAAAGAGAGAAAAGGAAGGAAG	33	Long Reads (vamos)	16bp+	3	2.93617021276596	0.081903454587051
chr22:23761406:AGGGAGGGAGGAAGAG	16	Long Reads (vamos)	16bp+	2	1.98058252427184	0.0584427945935656
chr22:23761458:GGGAG	5	Long Reads (vamos)	4-6bp	7	6.56692913385827	0.612548431446069
chr22:23763861:AGTCACCACACATGGGAGA	19	Long Reads (vamos)	16bp+	2	1.98837209302326	0.0116279069767442
chr22:23768322:GGACTCCGCTCTCTGCCCCCTCCC	24	Long Reads (vamos)	16bp+	2	2	0
chr22:23770096:TTTGTT	6	Long Reads (vamos)	4-6bp	7	6.75	0.559259259259259
chr22:23772770:AGGCGGCGGGGGGCGGGGCCG	21	Long Reads (vamos)	16bp+	2	1.97297297297297	0.0266567937800815
chr22:23777139:AGGCCGGGCGCGGTGGCTCACGCCTGTAATCCCAGTACTTTGGGAGGCCGAGGCAGGTGGATCATGAGGTCAGGAGTTCAAGACCAGCCTGGCCAAGATGGATAAACCTCATCTCTACTAAAAATACAAAAATTAGCCAGGCGTG	145	Long Reads (vamos)	16bp+	2	1.94520547945205	0.0525114155251142
chr22:23777448:CCCAGCTACTCGGGAGGCTGAGGCAGAGAATTGCTTGAACCCGGGAGGTGGAGGTTGTAGTGAGCCGAGATCGCGCCACTGCACTCCAGCCTGGGCAACAGAGTGAGACTCCATCTCAAAAAAACAAAACAAAAAA	136	Long Reads (vamos)	16bp+	2	2	0
chr22:23784672:GCAGTGGCTCGTGCCTGTAATCCCAGTTCTTTGGGAGGCCGAGGTGTGTGGATCACCTGAGGTCAGAAGTTTGAGACCAGTCTGGCCAACATGGTGAAAACCCATCTCTACTAAATATACAAAAATTAGTTGGGTGTGGTGGCTCATGCCTGTAATCCCAGCTACTTGGGAGGCTGAGGCAGGAGAATCACTTGAACGTGGAGGCAGAGGTTACAGTGAGCTGAGATAGTGCCATTGCACTCCAGCCTGGGTGACAAGAGCAAAATTCCGTCTAAAAAAATAATAAAGTAAATAAATAGGCTGGGT	306	Long Reads (vamos)	16bp+	2	2	0
chr22:23795656:AAAAATAAATA	11	Long Reads (vamos)	7-15bp	5	4.98360655737705	0.181547215824414
chr22:23796994:TTTTTTTTTTTTTTTTTTTTTGAGATCGAGTTTCGCTCTGTCACCCAGGCTGGAGTGAAGTGGCAGGATCTCAGCTCACTGCAACCTCCCCTTCCCGGGTTCAAGTCATTCTCCTTCCTCAGCCTCCCAAGTAGCTGGGATTATAGGCACCAGGCACCACACCTAGCTAATTTTTCGTAGTTTTAGTAGAGACGGGGTTTCACCATGTTGGCCAGGCTGGTCTCGAACTCCTGACCTCAGGTGATCCGTCCGCCTCGGCCTCCCAAAGTGTCGGGGTTACAGGTGTGAACCACCACACCTGGCCTT	306	Long Reads (vamos)	16bp+	3	3	0
chr22:23799512:TTTTTTTTTTTTTTTTTTTGAGACGGAGTCTTGCTCTGTCTCCCACTCTGGAGTGCAGTGGCGCAATGTTGGCTCACTGCAAGCTCTGCCTCCCGGGTTCACGCCATTCTCCTGCCTCAGCCTCCTGAGTAGCTGGGACTGCAGGCGCCTGCCACCACGCCCGGCTAATT	170	Long Reads (vamos)	16bp+	2	2	0
chr22:23814383:AGGCTGGCACAGTGGCTTACGTCTGTAATCCTAGCACTTCGGGAGGCTGAGGTGGGCAGATCACCTGAGATCACGAGTTCGAGACCAGCCTGACCAAGATGGAGAAACCTCGTCTCTACTAAAAATACACAATTAGCTGGGCGTGGTGGCGCATGCCTGTAACCCCAGCTACTCGGGCGGGTGAGGCAGGAGAATCGCTTGAACCTGGAAGGCAGAGGTTGCTGTGAGCCGAGATCACGCTGTTGCAATCCATCCTGGGCAACAAGAGTGAAACTCTGTCCCAAAAAAGCAACAACAACAAAAA	304	Long Reads (vamos)	16bp+	2	2	0
chr22:23819314:TTCA	4	Long Reads (vamos)	4-6bp	8	7.83168316831683	0.341386138613861
chr22:23834490:CAACAGGTCATGTTCAATTTCTT	23	Long Reads (vamos)	16bp+	2	1.875	0.212025316455696
chr22:23836530:ACCTGTGAGCTCAAAAGCTCTGCCTGGCA	29	Long Reads (vamos)	16bp+	2	1.9875	0.0125
chr22:23839391:GGGCGGGGCGCGT	13	Long Reads (vamos)	7-15bp	2	2.24347826086957	0.378794813119756
chr22:23839737:TCCCTCCC	8	Long Reads (vamos)	7-15bp	5	5.17293233082707	0.401686033264981
chr22:23851244:TTCC	4	Long Reads (vamos)	4-6bp	8	8.29565217391304	0.841647597254005
chr22:23851940:TAATTTTTTGTATTTTTGGTAGAGACGGGGTT	32	Long Reads (vamos)	16bp+	2	2	0
chr22:23856286:AAAAAAAAAAGAAAAAAATTAA	22	Long Reads (vamos)	16bp+	1	1.21428571428571	0.17039586919105
chr22:23858701:AAAAT	5	Long Reads (vamos)	4-6bp	6	5.95934959349593	0.10489137678262
chr22:23861013:TTTTTGTATTTTTAGTAGAGGCGGGATTTCACCGTGTTAGCCAGGATGGTCTCAATCTCCTGACCTCGTGATCCGCCCGCCTCGGCCTCCCAAAGTGCTGGGATTACAGGCATGAGCCACTGCGCCCGGCCAA	133	Long Reads (vamos)	16bp+	2	2	0
chr22:23864827:CTGGGCGTGGTGGCTCATGCCTGTAATCCCAGCACTTTGAGAGGCTGAGGCAGGCGGATCATTTGAGGTCAGGAGTTTGAGACCAGCCTGGCCAACATGATTAAACCCTGTCTCCACTAAAAATAGAAATATTAGCTGGGCATGGTGGCATGTGCCGTGATCCCAGCTCCTCCAGAGGCTGAGGCAGGAAAATTGCTTGAACCCAGGAAGCGGAAGTTGCAGTGAGCTGAGATCTCGCCACTGTGCTCCAGCCTGGGCGACAGGGAGACTCCCTCTCAAAAAAAAAAAAAAAAAACCAGAAAACAAAA	308	Long Reads (vamos)	16bp+	2	2	0
chr22:23870675:TTTTATT	7	Long Reads (vamos)	7-15bp	4	4.17525773195876	0.458548109965636
chr22:23871134:GTGGCTCCTGCCTGTAATCCCAGCACTTTGGTAGACTGAGGCGGGGGGATCACCTGAGGTCAGGAGTTCAAGACCAGCCTGGCCAACATGGTGAAACCCCATCTCTACTAAAACTACAAAAATTAGACGGGCATGGTGGTGGAGACGCCTGTAATCCCAGCTACTCGGCAGGCTGAGGCAGGAGAATCACCTGAACCCAGGAGGCAGAGGTTGCAGTGAGCCAAGATTGTGCCACTGCACTCCAGCCTGGTAGACAAGAGTGAGACTCCATCTCAAAAAAAAAAAAAAAAGGAAAGGAAAAGAGGCAAAAGAAGTCCATGCTAGACCAGGAACG	334	Long Reads (vamos)	16bp+	2	2	0
chr22:23880114:GGCAGGAGAATTGCTTGAACCCGAGAGGCGGAGGTTGCAGT	41	Long Reads (vamos)	16bp+	2	2	0
chr22:23881715:ACAGAGACAGAGAGATTGAGAGGCAGAGAGAGAAACACACACACACACAGAGACACAC	58	Long Reads (vamos)	16bp+	10	9.94160583941606	0.114212108200945
chr22:23883046:TCAGGAGTTGGAGACCAGCCTGGGCAACATGGTGAAACCCCGTCTCTACAAAAAATACAAAAATTAGCCAGGCGTGGTGGTCTTCGCCTGTAGTGCTAGCTACTGGCGAGGCTGAGGTGGGAGGATCACTTGAGCCTAGGAGGTTGAGACTGCAGTAAACCGAGATTGTGCCACTGCACTCCAGC	185	Long Reads (vamos)	16bp+	2	2	0
chr22:23888361:TTGTTTTGTTTTGTTTTA	18	Long Reads (vamos)	16bp+	2	2.02380952380952	0.0235226620768789
chr22:23891849:CCAAGAACTGAAGGATGAG	19	Long Reads (vamos)	16bp+	2	1.97333333333333	0.0263063063063063
chr22:23900122:CTCTACAGAGAA	12	Long Reads (vamos)	7-15bp	2	1.97916666666667	0.0206140350877193
chr22:23910173:TTCACCCAACACTCAATCCTCCACCCTCCAACTCTTCACCCAAGACTCAA	50	Long Reads (vamos)	16bp+	3	3	0
chr22:23916797:AGGGAAGGCGAGGGG	15	Long Reads (vamos)	7-15bp	2	2.008	0.008
chr22:23920742:GAAAATATACTAAGCAGGCCAGGCGTAGTGGCTCATGCCTGTAATCCCAGCACTTTGGGAGGCCGAGGCGGGCAGATCACCTGAGGTCAGGAGTTCGAGACCAGCCTGACCAACATGGCAAAACCCCATCTCTACTAAAAATACAAAAAGTAGCTGGGTATGGTGGCACATCCCTGTAGTCCCAGCTACTCAGGAGGCTGAGGCAGGAGAATTGCTTGAACCTGAAAGGCAGAGGTTGCAGTGAGCCAAGATCATGCCACTGCACTCCAGCCTGGGTGATAGAGTGTGACTCTGTCTCAAAAAAAAAAAAAGAAAGAAAGAAAAATAAAA	330	Long Reads (vamos)	16bp+	2	2	0
chr22:23922907:AAAACA	6	Long Reads (vamos)	4-6bp	4	4.1125	0.126424050632911
chr22:23935238:AAAT	4	Long Reads (vamos)	4-6bp	8	8.14285714285714	0.233766233766234
chr22:23936842:AGCCTCTGCCCGGCCGCCACCCCGTCTGGGAAGTGAGGAGCGTCTCTGCCTGGCCGCCCATCGTCTGGGATGTGAGGAGCCCCTCTGCCTGGCTGCCCAGTCTGGAAAGTGAGGAGCGTCTCTGCCCTGCCGCCATCCCATCTGGGAAGTGAGGAG	156	Long Reads (vamos)	16bp+	3	2.75438596491228	0.224310776942356
chr22:23942870:AAAACA	6	Long Reads (vamos)	4-6bp	3	3.33734939759036	1.66529532765207
chr22:23950677:TTAT	4	Long Reads (vamos)	4-6bp	9	7.44274809160305	13.9255431591309
chr22:23954717:TCACACACATATACACCCACATACACACAGTTCACTCACA	40	Long Reads (vamos)	16bp+	3	2.54128440366972	0.32466870540265
chr22:23954830:CACACAATTCACTCACGTTCACA	23	Long Reads (vamos)	16bp+	2	1.98701298701299	0.012987012987013
chr22:23955617:ATTGTAAAGATTTCATGGACACTTATCACTTCCCCAATCAATACCGTTGTGATTTCCTATGCCTGTCTTTACTTTAATCTCT	82	Long Reads (vamos)	16bp+	2	1.98571428571429	0.0142857142857143
chr22:23959577:CTCCCTCTGTCACCCAGGCTGGAGTG	26	Long Reads (vamos)	16bp+	2	2	0
chr22:23961802:GCTGCCAGACAGCGGGA	17	Long Reads (vamos)	16bp+	2	1.82894736842105	0.143684210526316
chr22:23979489:AGCTCCCGCTGTCTGGC	17	Long Reads (vamos)	16bp+	2	1.82278481012658	0.147679324894515
chr22:23981164:GGCCGGGCACGGTGGTTCACGCCTGTAATCCCAGCACTTTGGGAGGCCGAGGTGGGCGGATCACGAGGTCAGGAGATCGAGACCATCCTGGCTAACACGGTGAAACCCTGTCTCTACTAAAAATACAAAACATTAGCAGGGCGTGGTGGCGGCCGCCTGTAGTCCCAGCTACTGGGGAGGCTGAGGCAGGAGAATGGCGTGAACCCAGGAGGCGGAGCTTGCAATGAGCAGAGATCGCGCCACTGCACTCCAGCCTGGGTGACAGAG	267	Long Reads (vamos)	16bp+	2	1.99009900990099	0.0099009900990099
chr22:23986443:GTGTGTGAACGTGAGTGAATTGT	23	Long Reads (vamos)	16bp+	2	2	0
chr22:23986504:TGTGGGTGTATATGTGTGTGATGTGAGTGAACTGTGTGTA	40	Long Reads (vamos)	16bp+	3	2.95535714285714	0.313304375804376
chr22:23986730:GTGTGAATTGTGTGCCTGTGT	21	Long Reads (vamos)	16bp+	2	2.01234567901235	0.0373456790123457
chr22:23990622:AATA	4	Long Reads (vamos)	4-6bp	9	8.24793388429752	3.98801652892562
chr22:23998437:TTGTTTTT	8	Long Reads (vamos)	7-15bp	4	3.25373134328358	1.48400852878465
chr22:24005810:CACAGGTAAATCGAGCCTGAACTATGACTAGAAAGGAATTGGGAGAAAGAGA	52	Long Reads (vamos)	16bp+	2	2.144	6.94683870967742
chr22:24011076:CACACG	6	Long Reads (vamos)	4-6bp	15	14.7753623188406	4.86157833492013
chr22:24016488:ATGTACCATAGT	12	Long Reads (vamos)	7-15bp	2	2	0
chr22:24021168:TTTA	4	Long Reads (vamos)	4-6bp	8	8.09821428571429	0.269546332046332
chr22:24021689:TTTGTT	6	Long Reads (vamos)	4-6bp	5	5.10169491525424	0.228885991597856
chr22:24025996:CTAATTTTTTTGTATTTTTTTGTAGAGACAGGTTTTCACTATGTTGCCCAGGCTGGTCTCGAACTCCTGAGCTCAAGTGATCCACCCATCTCTGTCTCCCAAAGTGCTAGGATTATAGACTTGATCCACTGGGCCTGGA	139	Long Reads (vamos)	16bp+	2	2	0
chr22:24052225:AAGTAGAAGCAAGAGGGAG	19	Long Reads (vamos)	16bp+	2	1.98837209302326	0.0116279069767442
chr22:24053055:TTTTTTC	7	Long Reads (vamos)	7-15bp	6	6.17518248175182	1.98379132674968
chr22:24065053:CTCCTCACTTCTCAGACGGGGCGGCCGGGCAGAGACGCTCCTCACCTCCCAGACGGGGTCGCGGCCGGGCAGAGGCGCTCCTCACATCTCAGATAATGGGCAGCCGGGCAGAGACACTCCTCACATCCCAGATGGGGCGGCGGGGCAGAGGCG	153	Long Reads (vamos)	16bp+	4	3.89380530973451	0.113621997471555
chr22:24065979:AGAGAGAGACCATGGAAAGAGATGG	25	Long Reads (vamos)	16bp+	3	2.98260869565217	0.0347826086956522
chr22:24074331:GAAAGAAAA	9	Long Reads (vamos)	7-15bp	3	3.42063492063492	0.309650793650794
chr22:24100687:GGGGAGGTCAGA	12	Long Reads (vamos)	7-15bp	2	1.98913043478261	0.0108695652173913
chr22:24106666:TGTC	4	Long Reads (vamos)	4-6bp	8	8.00970873786408	0.225395012373882
chr22:24114053:TGT	3	Long Reads (vamos)	2-3bp	14	13.6083333333333	0.979761904761905
chr22:24126463:TGGTGTGACTAGAATCTGCTGGAAGC	26	Long Reads (vamos)	16bp+	5	5.14102564102564	0.122710622710623
chr22:24144778:GTGTTGCTGTGCTC	14	Long Reads (vamos)	7-15bp	2	2	0
chr22:24147227:CCTC	4	Long Reads (vamos)	4-6bp	46	46.0597014925373	3.72573224105039
chr22:24154966:CGCTATGTGATAAGAGAGAAGCT	23	Long Reads (vamos)	16bp+	2	2	0
chr22:24156096:GGGGCCGGGACT	12	Long Reads (vamos)	7-15bp	3	2.94059405940594	0.0764356435643564
chr22:24177886:GGGGTGGGGGTGGCAGGAGGGCCTGGGGTGTGGGTGAGGATGGCATAGGGGCCTGGGGCA	60	Long Reads (vamos)	16bp+	2	1.98571428571429	0.0142857142857143
chr22:24178252:CCCTGGGCAGGA	12	Long Reads (vamos)	7-15bp	2	2	0.0285714285714286
chr22:24179193:TGCAGTGGCACGATC	15	Long Reads (vamos)	7-15bp	2	2	0
chr22:24181381:GGGGAGGGGC	10	Long Reads (vamos)	7-15bp	3	2.95192307692308	0.0850448095593727
chr22:24188734:CCTGAGCCTCAGATTCCAATAGCTCACTCCCTAGAGCCTGACGCCGGGGCCCCTGACC	58	Long Reads (vamos)	16bp+	2	2	0
chr22:24201030:GTAGTATGAGTT	12	Long Reads (vamos)	7-15bp	3	2.98888888888889	0.0111111111111111
chr22:24203907:GTTCAATACCTCCAGTCTATGTTCACCTTATCTTGA	36	Long Reads (vamos)	16bp+	2	2	0
chr22:24206285:ATTT	4	Long Reads (vamos)	4-6bp	11	11.2900763358779	0.730593071051086
chr22:24222195:AAAAC	5	Long Reads (vamos)	4-6bp	6	5.82677165354331	0.3665791776028
chr22:24222969:GGGAGGATGAGGC	13	Long Reads (vamos)	7-15bp	2	1.98571428571429	0.0142857142857143
chr22:24228047:AAAAAAAAA	9	Long Reads (vamos)	7-15bp	3	2.98387096774194	1.2029897718332
chr22:24229851:AAAAAAAAAAG	11	Long Reads (vamos)	7-15bp	2	2.03478260869565	0.139130434782609
chr22:24230366:AAAAAGAA	8	Long Reads (vamos)	7-15bp	4	4.1203007518797	0.273296878560036
chr22:24234819:AAAAG	5	Long Reads (vamos)	4-6bp	8	8.08029197080292	1.07438814942035
chr22:24238729:ATATATATA	9	Long Reads (vamos)	7-15bp	24	21.3503649635037	32.6557535422928
chr22:24239007:CCCAAAGATATTTTT	15	Long Reads (vamos)	7-15bp	2	2.00970873786408	0.00970873786407767
chr22:24263689:CTCCTCCACGCACTGGCGCACGAT	24	Long Reads (vamos)	16bp+	2	1.98630136986301	0.0136986301369863
chr22:24267124:GATCACCTGAGGTCAGGAGTTCGAGAACAGCATGACCAACATGGAGAAACCCCATCTCTACTAAGAATATAAAATTAGCCTGGTGTAGTGGCGCATGCCTGTCATCCCAGCCACTCAGGAGGCTGAGGC	129	Long Reads (vamos)	16bp+	2	2	0
chr22:24270219:TATATATATACGTATATATACATATATATATGTA	34	Long Reads (vamos)	16bp+	8	7.89130434782609	2.60853697238972
chr22:24283791:GATAGTTTGTCTTTCAAGAAATTCATTTATTTTAT	35	Long Reads (vamos)	16bp+	2	2	0
chr22:24284423:TTTTA	5	Long Reads (vamos)	4-6bp	6	6.08620689655172	0.340329835082459
chr22:24291409:CATAATATGTAATTTT	16	Long Reads (vamos)	16bp+	2	2	0
chr22:24300721:CAGTGATGTTGATATACAGACTAATAGAACAGAA	34	Long Reads (vamos)	16bp+	2	2	0
chr22:24306358:TTTTAATTTTTAA	13	Long Reads (vamos)	7-15bp	2	2.40776699029126	7.32229202360556
chr22:24307574:GTATGTGAGTGTGTGTGT	18	Long Reads (vamos)	16bp+	3	3.40178571428571	0.242519305019305
chr22:24316274:TTTA	4	Long Reads (vamos)	4-6bp	7	6.58	0.569292929292929
chr22:24316797:CCTCCCGGACGGGGCGGCTGGCTGGGCAGAGGGGCTCCTCACTTCCCAGTAGGGGCGGCCGGGCAGAGGCGCCCCTCACCTCCCGGATGGGGCGGCTGGCCGGGCGGGGGGCTGACCCCCCCCACCTCCCTCCCGGACGGGGCGGCTGGCCAGGCGGGGGGCTGACCCCCCCCACCTCCCTCCCGGACGGGGCGGCTGGCCGGGCAGAGGGGCTCCTCACTTCCCAGTAGGGGCGGCCGGGCAGAGGCGCCCCTCACCTCCCAGATGGGGCGCTGGCCGGGCGGGGGGCTGACCCCCCAACCTCCCGGACGGGGCGGCTGGCTGGGCAGGGGGCTGACCCCCCCACCTC	349	Long Reads (vamos)	16bp+	4	3.52577319587629	1.00193298969072
chr22:24319953:GTGCGGTGGCTCACGCCTGTAA	22	Long Reads (vamos)	16bp+	3	3	0
chr22:24325538:ATTT	4	Long Reads (vamos)	4-6bp	9	9.16666666666667	1.22429906542056
chr22:24330180:TAAACAAATTTTATTGCTTT	20	Long Reads (vamos)	16bp+	2	2.01388888888889	0.0138888888888889
chr22:24333667:CCAGTATAAATTAATATTATA	21	Long Reads (vamos)	16bp+	2	2	0
chr22:24341278:CCCCACAAGGATAATTTTCCAGGAACAG	28	Long Reads (vamos)	16bp+	2	2.01030927835052	0.0103092783505155
chr22:24355442:CTAC	4	Long Reads (vamos)	4-6bp	12	11.9083333333333	0.487324929971989
chr22:24363430:CTGGCCTCAAGCTATGCTCTCA	22	Long Reads (vamos)	16bp+	2	2	0
chr22:24363909:GTGGGG	6	Long Reads (vamos)	4-6bp	6	5.82300884955752	0.343394437420986
chr22:24370560:TTCCACTTCTAGGAAA	16	Long Reads (vamos)	16bp+	2	1.98795180722892	0.0120481927710843
chr22:24371706:ATTG	4	Long Reads (vamos)	4-6bp	8	8.03260869565217	0.0978260869565217
chr22:24383630:TTTTATTTTATT	12	Long Reads (vamos)	7-15bp	2	2.13	0.114242424242424
chr22:24386583:ATT	3	Long Reads (vamos)	2-3bp	12	11.6160714285714	1.04946911196911
chr22:24390852:TTTTTTTTTTTTTTTC	16	Long Reads (vamos)	16bp+	3	3.5390625	0.974840059055118
chr22:24401973:ACCTCGGCCGCCTGCCCT	18	Long Reads (vamos)	16bp+	2	2.02816901408451	0.0277665995975855
chr22:24402097:CTTCCCCTTC	10	Long Reads (vamos)	7-15bp	7	6.71317829457364	1.14365310077519
chr22:24418804:GAGATTCCAGGGAGAGTGGA	20	Long Reads (vamos)	16bp+	1	1.47422680412371	0.272766323024055
chr22:24423984:GGGTCCGGGGTGCG	14	Long Reads (vamos)	7-15bp	3	3.30769230769231	0.214854111405836
chr22:24440145:ACCAACATGGAGGTAATTGATCTTGGTTAAGGCTACG	37	Long Reads (vamos)	16bp+	2	2	0
chr22:24446164:GGAGAATAAGCCCGACGGA	19	Long Reads (vamos)	16bp+	3	2.74509803921569	0.191807416035721
chr22:24448101:CCTGTAATCCCAGCTACCCGGTAGGCTGAGGCAGGGGAATTGCTTGAACCAGGGAGGTGGAGGTTGCAGTGAGCCGAGATCATGCCACTACACTCCAGCCTGGGCGAAAGAGCAAGACTCCGTCTAAAAAAAAAAAAAAAACAAAACAAAAAAAACTAGCCATATGTGGTGGTGCATG	178	Long Reads (vamos)	16bp+	2	2	0
chr22:24457401:AGAGTCTTGCTCTATCACCCAGGCTGGAGTGCAGTGGTGCGATCTCCGCTCACTGCAAGCTCCACCTCCTGGGTTCACGCCATTCTCCTGCCTCAGCCTCCCGAGTAGCTGGGACTATAGGCACCTGCCACCA	133	Long Reads (vamos)	16bp+	2	2	0
chr22:24469164:CTTGCTATGTTGCTAGG	17	Long Reads (vamos)	16bp+	2	2	0
chr22:24477968:CTCACGCCTGTAATCCCAGCACTTTGGGAGGCTGAGGCAGGTGGATTGCTTGAGTCCAGGAGTTTGAGACCAGCTGGCCAACATAGTGAAACCCCATCTATACTAAAAATGCAAAAATATTAGCTGGGTGTGGTGGCACACACCTGTAATCCCAGCTACTTGGGAGGCTGAGGCAGGAGAATCACTTGAACCCTAGAGGTGGAGGTTGCAGTGAGCTGAGATGCGCCACTGCACTCCAGCCTGGGCGACAGAGCAAGACACTGTCTCAAAAAAAAAAAAAAAAA	284	Long Reads (vamos)	16bp+	2	1.98591549295775	0.0140845070422535
chr22:24480994:AGCTTCCTAGCTAATAC	17	Long Reads (vamos)	16bp+	2	2	0.0266666666666667
chr22:24483029:CTCTGGACCTGCACGGTACTTTTGGTAATGTTATCACCTACTATTGTAAACACAGCTACTGTTTATCCCAC	71	Long Reads (vamos)	16bp+	4	4	0
chr22:24483842:AAAACA	6	Long Reads (vamos)	4-6bp	4	4.02459016393443	1.1812085083322
chr22:24487208:CTCATTTCTAGTCCAGTTCAGTCCTTATGGGACCCATGGTATTCCCACACAAGTGAGACCCAGTCCGTGTGATTAAGGCACTCTTATCCAGGGCGTT	97	Long Reads (vamos)	16bp+	2	2	0
chr22:24488753:AGGTTTAATATGAATAAAGA	20	Long Reads (vamos)	16bp+	2	1.98648648648649	0.0135135135135135
chr22:24495067:GGCGAAGGGCAAG	13	Long Reads (vamos)	7-15bp	2	1.95876288659794	0.0399484536082474
chr22:24500120:CCAGAGAAGACTTTGAACTGC	21	Long Reads (vamos)	16bp+	2	1.98684210526316	0.0131578947368421
chr22:24505715:TTTTTATTTTTTTTTGAGGTGGAGTCTTGGTCTGTCACCCAGGCTGGAGGGCAGTGGCGCGATCTCAGCTCACTGCAACCTCTGCCTCCTGGATTCAAGCGATTTTTCTGCCTCAGCCTCCTGAGTAGCTGGGACTACAGGCCCGTGCCACCATGCCTGCCTGATTTCTGTATTTTTAGTAGAGATGGGGTTTTGCCATGTTGGCCAGGCTGGTCTCGAACTCCTGACCTCAGGTGATCCACCCACCTCAGCCTCCCAAAGTTCTGGGATTACAGGCGTGAGCCACCGTGCCTGGCCCTAACTGCATT	308	Long Reads (vamos)	16bp+	2	1.98571428571429	0.0142857142857143
chr22:24508260:AAAGTAATGGACTTGGGGCCAGATGTGGTGGCTCACGCCTGTAATCCCAGCACTTTCTGAGCCTGAGGTGGGCGAATCACCTGAGGTCAGGAGTTCGAAACCAGCCTGGCCAACATGGTGAAACCCTGTCTCTACTAAATATACAAAAATTAGCTGGATGTGGTGGCGGGCACCTGTAATCCCAGCTACTTGGGAGGCTGAGGCAGGAGAATCGCTTGAACCCAGGAGGTGGAGGTTGCAATGAGCCAAGATCGTGCCACTGCACTCCAGCCTGGGCAACGAGAGCGAGACTCCGTCTCAAAAAAGAAAAAAAAAGAAAG	320	Long Reads (vamos)	16bp+	2	2	0
chr22:24520228:TGTCCCCACCACTGGCCCAGGAAAGCCTGCAGCCAGGCCAGGCTC	45	Long Reads (vamos)	16bp+	2	2	0
chr22:24527588:CAGAGAAGGCAGC	13	Long Reads (vamos)	7-15bp	2	1.98571428571429	0.0142857142857143
chr22:24541729:CAGCTGCCTCGT	12	Long Reads (vamos)	7-15bp	2	2	0
chr22:24556584:ACTGTTGCAGAAGTTTTA	18	Long Reads (vamos)	16bp+	2	2	0
chr22:24561038:TTTTTTTTT	9	Long Reads (vamos)	7-15bp	5	5.21259842519685	1.00999875015623
chr22:24563206:TGTATGTATATATA	14	Long Reads (vamos)	7-15bp	9	8.79259259259259	1.07606412382532
chr22:24568347:TTTTATTTTTTTGAGATGGAGTCTCGCTCTGTCGCCCAGGCTGGAGTGCAGTGGCGTGATCTCGGCTCACTGCAACCTCCGCCTCCCGGGTTCAAGCAGTTCTCTGCCTCAGACTCCTAAGTAGCTGGGATTACAGGCACCCGCCACTGCGCCGGGCTACTTTTTGTATTTTTA	174	Long Reads (vamos)	16bp+	2	2	0
chr22:24582166:GATGTTCTCAGCATCCCTGCAA	22	Long Reads (vamos)	16bp+	2	2	0
chr22:24585023:CTCCCACACGGGGA	14	Long Reads (vamos)	7-15bp	2	1.98611111111111	0.0420579029733959
chr22:24592795:CCCAGACC	8	Long Reads (vamos)	7-15bp	3	2.94594594594595	0.106627175120326
chr22:24605023:ATATAATATTATATAATGTGTATTATATATT	31	Long Reads (vamos)	16bp+	39.5	38.3115942028985	27.5153390458056
chr22:24611514:CTAT	4	Long Reads (vamos)	4-6bp	24	23.9851851851852	2.71619679380873
chr22:24612512:TTTTG	5	Long Reads (vamos)	4-6bp	6	5.80645161290323	0.580120639916077
chr22:24616536:TTTTTTTCTTT	11	Long Reads (vamos)	7-15bp	3	2.86991869918699	0.261628681860589
chr22:24620015:TAAAAAAAAACAATTAAAAT	20	Long Reads (vamos)	16bp+	2	2.09090909090909	0.0834028356964137
chr22:24623521:CCGGTCCAGAGGGTACC	17	Long Reads (vamos)	16bp+	2	2	0
chr22:24626014:CTGTCCCCCAGG	12	Long Reads (vamos)	7-15bp	2	1.98571428571429	0.0142857142857143
chr22:24633504:AGTGTGGGTGTGTGGGTGTGTGTAAATGTGTGTGATTGTGTGAGTGTATGTGTGGGTGTGAGTGTGTGAGTGTG	74	Long Reads (vamos)	16bp+	6	5.55660377358491	0.344384546271339
chr22:24639259:ACACACATATACACAC	16	Long Reads (vamos)	16bp+	3	3.02803738317757	0.102980074061012
chr22:24639332:GTTTTGTTGTTTTTTTTTTTTTGAGACGGAGTATCGCTCTGTCACCCAGGCTGGAGTGCAGTGGCAAGATCTTGTCTCACTGCAACCTCCACCTCTCAGGTTCAAGCAATTCTTGTGCCTCAGCCTCCTGAGTAGCTGGGATTACAG	147	Long Reads (vamos)	16bp+	2	1.98571428571429	0.0142857142857143
chr22:24640851:GAGTCTCTATCTGTTGCCCAGGCTGGAGTTCAGTGGTGCAATCTCAACTCACTGTAGCCTCCACCTCCCAGGTTCAAGCGATTCTCATGCCTCAGCCTCTCGAGTAACTGGGATTACCACCACGCCTAACTCATTTTTGTATTTTTAGTAGAGATGGGGTTCTGCCATGTTGGCCAGGCTGGTCTTGAACTCTTGGCCTTATGTGATTGGCCTACCTCTGTCTCCCAAAGTGCTGGGATTATAGGCCTAAACCACCACTCCCAGCCTCCTTTTTTTTTTTTTTTTTTTTTTGAGACG	297	Long Reads (vamos)	16bp+	2	2	0
chr22:24656302:GAGCAAGACTCCATCTCAAATAAATAAATTAATAAATACA	40	Long Reads (vamos)	16bp+	2	2	0
chr22:24661847:TTA	3	Long Reads (vamos)	2-3bp	15	15.047619047619	2.04571428571429
chr22:24663039:AAAC	4	Long Reads (vamos)	4-6bp	9	8.8968253968254	1.78926984126984
chr22:24663299:TTTTCTTTTTTTTTTTTTAA	20	Long Reads (vamos)	16bp+	2	2.51428571428571	0.406043956043956
chr22:24678440:CAGTGATGTTGATATATAGACCAATGGAACAGAA	34	Long Reads (vamos)	16bp+	2	2	0
chr22:24679197:GCTGGAG	7	Long Reads (vamos)	7-15bp	4	3.95774647887324	0.041046277665996
chr22:24696135:CTCCCTCCTCCCCC	14	Long Reads (vamos)	7-15bp	6	5.86259541984733	0.257897827363476
chr22:24697923:CCTCATGTGACTGCCTTTCCTTCCCCTT	28	Long Reads (vamos)	16bp+	2	2	0
chr22:24698653:CCTCCCTCCCTCCTTCCTTC	20	Long Reads (vamos)	16bp+	7	6.48854961832061	0.359483264826776
chr22:24708615:TTTTTTG	7	Long Reads (vamos)	7-15bp	6	6.23809523809524	0.278857142857143
chr22:24718604:TTTTG	5	Long Reads (vamos)	4-6bp	6	5.97457627118644	0.349775459944951
chr22:24727481:CAA	3	Long Reads (vamos)	2-3bp	11	10.6	1.2741935483871
chr22:24728675:TTATAAGTGTTTAAA	15	Long Reads (vamos)	7-15bp	2	2.0752688172043	0.0703599812996727
chr22:24728720:TTATAAATTACA	12	Long Reads (vamos)	7-15bp	2	2	0
chr22:24733679:CAAAAAACAACAACAA	16	Long Reads (vamos)	16bp+	3	2.96875	0.0516447368421053
chr22:24735037:TAAAAAAA	8	Long Reads (vamos)	7-15bp	3	3.43333333333333	0.31484593837535
chr22:24739894:AAAAAAATTAGCCGGGCATGGTGACAGGCACCTGTAGTCCCAGCTACTCAGGAGGCTGAGGCAGGAGAATGGTGTGAACCCGGTAGGTGGAGCTTGCACTGAGCCAAGATGGTGCCCACTGCACCCCAGCCTGGGGGACAAAGTGAGACTCGGTCTCAAAAAAAAAAA	168	Long Reads (vamos)	16bp+	2	2	0
chr22:24744178:AAAAAAAAAAAA	12	Long Reads (vamos)	7-15bp	2	2.20183486238532	0.644070676180768
chr22:24766291:GTTTT	5	Long Reads (vamos)	4-6bp	10	9.97826086956522	1.36448746429705
chr22:24768212:TTTGTTTTTTGTG	13	Long Reads (vamos)	7-15bp	4	3.87692307692308	0.139773404889684
chr22:24779147:AAAAAAG	7	Long Reads (vamos)	7-15bp	5	5.13235294117647	0.589760348583878
chr22:24782191:GTAATCCCAGCACTTTGGGAGGCCAAGGCGGGTGGATCACCTGAGGTCAGGAGTTTGAGACCAGCCTGGCCAACATGGTGAAACCCTGTCTCTACTAAAAATACAAAAAATTAGCCTAGCGTGGTGGCAGATGCTATAATCCCAGCTACTCAAGAGGCTGAGGCAGGAGAATTGTTTGAACCTGGGAGGCGGAGGTTGCAGTGAGCTGAGATCGCACCACTGCACTCTAGCCTGGGCAATAAGATCGAAAGTCTGTTTCAAAAAGAAAAATCTAGACTGGGCACGGTGACTCACGCCG	298	Long Reads (vamos)	16bp+	2	2	0
chr22:24782745:AAAAAAAG	8	Long Reads (vamos)	7-15bp	4	4.47407407407407	0.534770591487009
chr22:24784677:TTTTTTTTTTTTTTTTTTCTGAGACGGTCTTGCCCTGTCGCCCAGACTGGAGTGCAATGGCGCGATCTCGGCTCACTGCAAGCTCTGCCTCCCGGGGTCACACCATTCTCCTGCCTCAGCCTCCCAAGTAGCTGGGACTACAGGCAACTGCCACCGCACCCGGCTAATTTTTCGTATTTTTAGTAGAGACAGGGTTTCACCACGTTAGCCAGGATGGTCTTAATCTCCTGACCTTGCGATCTGCTGGCCTTGGCCTCCCAAAGTGCTGGATTACAGGCGTGAGCCACCGCGCCTGGCCCAGCTAATTTTTTT	312	Long Reads (vamos)	16bp+	2	2	0
chr22:24787533:CCCTTCCCTCCCCTC	15	Long Reads (vamos)	7-15bp	4	4.08088235294118	0.223039215686275
chr22:24795136:AATA	4	Long Reads (vamos)	4-6bp	11	11.1875	0.496058558558559
chr22:24797262:AATG	4	Long Reads (vamos)	4-6bp	6	6.0379746835443	0.139565076273937
chr22:24801193:AAAAAGAAAAGAAAAG	16	Long Reads (vamos)	16bp+	3	3.2824427480916	0.481150910158544
chr22:24801908:ATATATACACACATATAA	18	Long Reads (vamos)	16bp+	2	2.04255319148936	0.0411805078929307
chr22:24802742:TGTTGGCCAGGCTGGTCTCGAACTCCTGACCTCAGGCGATCCACCCGCCTCGGCCTCCCAAAGTGCTGGGATTACAGGTGTGAGCCACC	89	Long Reads (vamos)	16bp+	2	2	0
chr22:24805241:TTTTTTTTATTTTTTGAGACGGAGTCTCACTCTGTCGCTCAGGCTGGAGTGCAATGGCGCCATGTTGGATCACTGTAACCTCTGCTTCCCGGGTTCAAGAGATTCTCCTGCCTTAGCCTCCCCAGTAGCTGGGATTACAGGCAGCTCGCCATCATGTCCGGCTAATTTTTGTATTT	176	Long Reads (vamos)	16bp+	2	2	0
chr22:24812169:AAAAAAAAGAAA	12	Long Reads (vamos)	7-15bp	2	2.21367521367521	0.255673445328618
chr22:24814269:AAAAC	5	Long Reads (vamos)	4-6bp	6	5.57575757575758	0.444598658339116
chr22:24816062:AATTATGCTTACTTGGTA	18	Long Reads (vamos)	16bp+	2	2	0
chr22:24816400:CTTTCTTTTTTTT	13	Long Reads (vamos)	7-15bp	3	3.13636363636364	0.408743927827897
chr22:24823601:AAAAT	5	Long Reads (vamos)	4-6bp	5	5.05952380952381	0.201233505450373
chr22:24831138:GCAGGTGGGTTAGGAGGAGGTGCTCTTAGGATCAACACCAGGAGGTGGAGC	51	Long Reads (vamos)	16bp+	2	2	0
chr22:24832643:AGATGATGA	9	Long Reads (vamos)	7-15bp	4	4	0.0198019801980198
chr22:24845766:GGGAGGCAAGGACCTCAGTTCACCCTCTCTTCAGCCAGGCAGACCTGGATCCACCTCTGCCGCTTTCTT	69	Long Reads (vamos)	16bp+	2	2.01904761904762	0.0380952380952381
chr22:24845924:TCTT	4	Long Reads (vamos)	4-6bp	28	27.304347826087	9.30815614090765
chr22:24847214:AAAACAAACA	10	Long Reads (vamos)	7-15bp	3	3.09322033898305	0.102346805736636
chr22:24855849:CACCCATTGTCACAACCATCCATCCATC	28	Long Reads (vamos)	16bp+	9	8.95	0.0883838383838384
chr22:24858436:AAACCCTATCTCTACTA	17	Long Reads (vamos)	16bp+	2	2	0
chr22:24861514:ATTTTAATTTTATTTATTTAT	21	Long Reads (vamos)	16bp+	2	2	0
chr22:24861815:ATTTCTATTTTATTTTA	17	Long Reads (vamos)	16bp+	2	1.97297297297297	0.0266567937800815
chr22:24871869:GGTTTCCATCTGTAAGA	17	Long Reads (vamos)	16bp+	2	2	0
chr22:24874657:AAGGGAGATGGAGGCAG	17	Long Reads (vamos)	16bp+	2	1.98765432098765	0.0123456790123457
chr22:24875639:AGAAAAA	7	Long Reads (vamos)	7-15bp	4	4.18032786885246	0.512667660208644
chr22:24881566:AAAAC	5	Long Reads (vamos)	4-6bp	7	7.0381679389313	0.667762771579565
chr22:24889614:GGATTATAGGCGTGAGCCACCGGGCCTGGCCTTAAATTGATTTTTTTTTTTTTGAGATAGAGTCTTGCTGTGTCGCCCAGGCTGGAATGCAGTGGCGCGATCTCGGCTCACTGCAAGCTCTGCCTGCTGAGTTCACACCATTCTCCTGCCTCAGCCTCCCAAATAGCTGGGACTACAGGCGCCCGCCACCATGCCTGGCTAATTTTTTGTATTTTTAGTAGAGACGAGGTTTCACCGTGTTGGCCGGGCTGGTCTTGAACTCCTGACCTCAAGTGATCCACCCACTTTGGCCTCCCAAAGTGCTG	305	Long Reads (vamos)	16bp+	2	2.04285714285714	0.128571428571429
chr22:24896602:GGTTTTTTTATTTTTTGTTTTTT	23	Long Reads (vamos)	16bp+	2	1.95098039215686	0.0470782372354883
chr22:24900340:TTCT	4	Long Reads (vamos)	4-6bp	15	13.219696969697	28.7223571593801
chr22:24903975:AAAAAG	6	Long Reads (vamos)	4-6bp	7	6.77777777777778	2.02487562189055
chr22:24907260:AAAT	4	Long Reads (vamos)	4-6bp	11	10.8110236220472	1.36082989626297
chr22:24908880:ATATGCAAATGGCCA	15	Long Reads (vamos)	7-15bp	2	2.03409090909091	0.0562957157784744
chr22:24909435:TTTATTATTATTA	13	Long Reads (vamos)	7-15bp	3	2.78333333333333	0.171148459383754
chr22:24913292:AAAAAAAG	8	Long Reads (vamos)	7-15bp	4	3.82089552238806	0.433845808551229
chr22:24913747:GTAATCCCAGCACTTTGGGAGGCAGAGGCGGGCGGATCACTTGAGGTCAGGAGTTTGAGACCAGCCCGGCCAACATGGTGAAACCCCATCTCTAACTAAAAATACAAACATTGGCCGGGGTGCGGTGGCTCATGCCT	137	Long Reads (vamos)	16bp+	5	5.0126582278481	0.0126582278481013
chr22:24915229:AAAT	4	Long Reads (vamos)	4-6bp	7	7	0.82258064516129
chr22:24917986:GTTAACTTCAGGGCTAGGGTGA	22	Long Reads (vamos)	16bp+	2	2	0
chr22:24922186:TTTTTTTTTTTTTTGAGACGGAGTCTTGCTCTGTCACCCAGGCTGGAGTGCAGTGGCGCGATCTCGACTCACTGCAAGCTCTGCCTCCCAGGTTCATGCCATTCTCCTGCCTTAGCCTCCCAAGTAGCTGGGACTACAGGCATCCACCACCACACCCAGCTAATTTTTTTGTATTTTTAGTAGAGATGGGGTTTCACCATGTTAGCCAGGATGGTCTCGATCTCCTGACCTCATGATCCACCCGCCTCGGCCTCCCAAAGTTCTGGGATTACAGGCGTGAGCCAC	285	Long Reads (vamos)	16bp+	2	2	0
chr22:24928903:AATA	4	Long Reads (vamos)	4-6bp	10	10.0277777777778	0.550623052959502
chr22:24936333:CATC	4	Long Reads (vamos)	4-6bp	23	22.8547008547009	0.521809608016505
chr22:24936792:CCCATCCATGCACTGGG	17	Long Reads (vamos)	16bp+	2	1.97590361445783	0.0238025271818983
chr22:24938070:TCAT	4	Long Reads (vamos)	4-6bp	7	7.50485436893204	1.33085855701504
chr22:24938221:AGACAGGAGGAAAATTGCATTGAAGGCCAACAGGAGCCAGCCTCCGAGGAGCATCACAGCTGAGACCTGCAGGGAAG	77	Long Reads (vamos)	16bp+	2	2	0
chr22:24940636:CCTT	4	Long Reads (vamos)	4-6bp	41	40.6544117647059	11.2056100217865
chr22:24941979:TTTA	4	Long Reads (vamos)	4-6bp	8	7.97959183673469	0.679991584262571
chr22:24944718:TATT	4	Long Reads (vamos)	4-6bp	9	8.84	0.53979797979798
chr22:24954763:TTTGT	5	Long Reads (vamos)	4-6bp	6	6.19417475728155	0.275652008376166
chr22:24956024:AAAAAAAAAAA	11	Long Reads (vamos)	7-15bp	3	3.2265625	0.41283218503937
chr22:24958980:AAAAG	5	Long Reads (vamos)	4-6bp	7	7.46616541353383	1.58407382091593
chr22:24960130:AAAT	4	Long Reads (vamos)	4-6bp	11	10.6869565217391	0.673073989321129
chr22:24968882:TTGTT	5	Long Reads (vamos)	4-6bp	7	7.03809523809524	0.248534798534799
chr22:24972382:TTCCATCCATTC	12	Long Reads (vamos)	7-15bp	2	2.13924050632911	0.121389159363843
chr22:24972448:CATCCATA	8	Long Reads (vamos)	7-15bp	9	9.10084033613445	0.227033186155818
chr22:24972637:TTCCCTCCCTCC	12	Long Reads (vamos)	7-15bp	3	3.07758620689655	0.124362818590705
chr22:24973389:GTTTTTT	7	Long Reads (vamos)	7-15bp	4	3.49565217391304	1.2697177726926
chr22:24976843:GGACCTGCCAGTCAGGATTC	20	Long Reads (vamos)	16bp+	2	2.1547619047619	0.132386689615605
chr22:24978676:TTTTG	5	Long Reads (vamos)	4-6bp	6	6.02298850574713	0.441325848703555
chr22:24979328:ATTT	4	Long Reads (vamos)	4-6bp	7	7.2265625	0.901021161417323
chr22:24986619:CACC	4	Long Reads (vamos)	4-6bp	30	29.6666666666667	1.56770833333333
chr22:24990494:CACACACCATG	11	Long Reads (vamos)	7-15bp	3	2.93478260869565	0.0616340181557573
chr22:25000232:GCCCAGGCTGGAGTGCAGTGGCGGGATCTCGGCTCACTGCAAGCTCCGCCTCCCGGGTTCACGCCATTCTCCTGCCTCAGCCTCCCAAGTAGCTGGGACTACAGGCGCGCGCCACTACGCCCGGCTAATTTTTTGTATTTTTAGTAGAGACGGGGTTTCACCGTTTTAGCCGGGATGGTCTCGATCTCCTGACCTCGTGATCCGCCCGCCTCGGCCTCCCAAAGTGCTGGGATTACAGGCGTGAGCCACCGCGCCCGGCCTTTTTTTTTTTTTTTTTTAAATGTAGCTTTCGATGTTGTTGTTGTTGTTTTGAGACACGTCTG	323	Long Reads (vamos)	16bp+	2	1.60377358490566	0.241509433962264
chr22:25001150:ATGTGTGTATGTGTATGTATGTGTATATATACGTGTGTATATATGT	46	Long Reads (vamos)	16bp+	3	2.99186991869919	0.0245235239237638
chr22:25002571:AAAACTGCAGATGTCCTCAGGCCACCTTCTGCATCTAGAGGTG	43	Long Reads (vamos)	16bp+	2	1.98611111111111	0.0138888888888889
chr22:25011606:TTTCT	5	Long Reads (vamos)	4-6bp	8	8.48175182481752	3.51620867325032
chr22:25018019:CCT	3	Long Reads (vamos)	2-3bp	8	7.97979797979798	0.856730571016285
chr22:25023363:AAAAATAAAATAAATA	16	Long Reads (vamos)	16bp+	2	2.12087912087912	0.107448107448107
chr22:25024412:GTGAAACTGATAGAGGTCTTTGGGTGAGGGTTGGTAGATTGAGCCTCTGGCTT	53	Long Reads (vamos)	16bp+	2	2	0
chr22:25025088:AGCTACCAAGTGAAGCACATCACTTGGTAGC	31	Long Reads (vamos)	16bp+	2	2.39622641509434	0.946271338724169
chr22:25030010:AGTCAGCTGGTTAATACCGATGTTCTA	27	Long Reads (vamos)	16bp+	9	8.99137931034483	0.0260119940029985
chr22:25030567:GATATTCTAAGTCAGATGGCTAATAAT	27	Long Reads (vamos)	16bp+	5	5.01190476190476	0.0119047619047619
chr22:25031021:TTATTTATTTAT	12	Long Reads (vamos)	7-15bp	3	3.02727272727273	0.0451209341117598
chr22:25031308:GCCTCAGCCTTCCAAAGTGCTGGGATTACAGGCGTGAGCCACCACGCCCGGCCTAATTTTTGTATTTTTAGTAGAGACGGGGTTTCACCATGTTAGTCAGGCTGTTCTCGAACTTCTGACCTCATGATCTGCCC	134	Long Reads (vamos)	16bp+	2	2	0
chr22:25036924:AAAAAATAAAAA	12	Long Reads (vamos)	7-15bp	2	2	0
chr22:25037321:TATATATG	8	Long Reads (vamos)	7-15bp	10	10.0882352941176	1.63660130718954
chr22:25045497:AGACATAGATAAAGGTAAATGCAT	24	Long Reads (vamos)	16bp+	2	1.97222222222222	0.0273865414710485
chr22:25046402:CCTTCCTCTCTCCATC	16	Long Reads (vamos)	16bp+	3	3.61061946902655	1.16845764854614
chr22:25047151:CTTTTTTTTTTTTTTTTGAGATGGATGGAGTCTCACTCTATTGCCCAGGCTGAAGTGCAGTGGTGTGATGTCGGCTCACTGCAATCTCCACCTCCTGGGTTCAAGCAATTCTCCTGCCTCAGCCTTCCAAGTAGCTGGGATTACAGGCGCTCGCCACCATGCCTGGCTAATTTTCGTATTTGTAGTAGAGACGGGGTTTCACCATGTTGGCGAGGCTGGTCTCAAACTCCTGACCTCAGGTGATCCACCTGCGTCGGCCTCCCGAAGTGGTGGGATTACAGGCATGAG	288	Long Reads (vamos)	16bp+	2	2	0
chr22:25054092:CAGCTACTCAGGAAGCTGAGGGGCAGGAGAATCACTTGATCC	42	Long Reads (vamos)	16bp+	2	1.98529411764706	0.0147058823529412
chr22:25055783:ATAGAT	6	Long Reads (vamos)	4-6bp	14	13.7578125	1.0826156496063
chr22:25059341:CTGTAATCCCAGCTA	15	Long Reads (vamos)	7-15bp	2	1.97752808988764	0.0222165474974464
chr22:25064028:TTTG	4	Long Reads (vamos)	4-6bp	14	13.5220588235294	0.903213507625272
chr22:25068147:AGGGAGCAGGGCCGGCCTTCCGACTGTGCCGTC	33	Long Reads (vamos)	16bp+	3	3.00892857142857	0.11703667953668
chr22:25068422:TTGTTTTTTGTTTTT	15	Long Reads (vamos)	7-15bp	3	3.16	0.683870967741935
chr22:25074538:ATATATATGTATATATGC	18	Long Reads (vamos)	16bp+	2	2	0
chr22:25084742:AACCATCTAGAGTCTTCTTCACCCATGTGTTTGGCACACGTGATGGTTCAAA	52	Long Reads (vamos)	16bp+	2	2	0
chr22:25085765:AGGG	4	Long Reads (vamos)	4-6bp	15	14.6204379562044	1.28134392443109
chr22:25093887:CTTCTG	6	Long Reads (vamos)	4-6bp	4	3.92405063291139	0.122362869198312
chr22:25103525:CTTTTTTGTATTTTTAGTAGAGATGGGGTTTCACCGTGTTAGCCAGGATGGTCTCAAATGCCTGACCTTGTGATCCGCCCATCGCGGTCTCCCAAAGTGCTGGGATTACGGGCGTGAGCCA	121	Long Reads (vamos)	16bp+	2	2	0
chr22:25108599:CCTGTGTATGTTT	13	Long Reads (vamos)	7-15bp	2	1.97260273972603	0.0547945205479452
chr22:25116382:GTAT	4	Long Reads (vamos)	4-6bp	14.5	14.2846153846154	3.05790101371497
chr22:25122286:CCATTGATTGCCATGGTAACACCTGGGAGTTACTGTCCCTTTC	43	Long Reads (vamos)	16bp+	2	2	0
chr22:25127096:GACTTTGAGCAA	12	Long Reads (vamos)	7-15bp	2	1.98571428571429	0.0142857142857143
chr22:25136524:CTGGGATTTCTGGGCAGTACCCTG	24	Long Reads (vamos)	16bp+	2	1.97530864197531	0.0243827160493827
chr22:25138739:AGAGTTCTTCAAAGAAATTC	20	Long Reads (vamos)	16bp+	2	1.98611111111111	0.0138888888888889
chr22:25147136:ATTTT	5	Long Reads (vamos)	4-6bp	15	13.7851239669421	5.92011019283747
chr22:25148163:CCAGCCCTCCCTCAGTC	17	Long Reads (vamos)	16bp+	11	10.9461538461538	0.159868813357185
chr22:25151287:ATATATAAATAA	12	Long Reads (vamos)	7-15bp	5	4.85123966942149	0.19435261707989
chr22:25155786:TGTGTGTATTTGTATATA	18	Long Reads (vamos)	16bp+	2	1.9746835443038	0.0249918857513794
chr22:25156596:TGTGTATGTGTTTTGTGTATATACATTTGTGTGTATATACATGTATGTGTGGATCTG	57	Long Reads (vamos)	16bp+	2	1.98648648648649	0.0409107737874861
chr22:25173838:GTATAGGAAATCCAGTGTGTAAG	23	Long Reads (vamos)	16bp+	2	1.97435897435897	0.0253080253080253
chr22:25175860:ATACTGAGGTTTATGTATGGTGCCAACCATGATTTAGGTCTCCTGTGGGG	50	Long Reads (vamos)	16bp+	2	1.98630136986301	0.0136986301369863
chr22:25182203:CCTTCCTACCTCTTTCTCTTTCCTCCCTCCCTTTCTCCTTCCTTTTCTCTTCTTTCTTTCCTCCCTC	67	Long Reads (vamos)	16bp+	3	2.63865546218487	0.232730380287708
chr22:25183426:CTCTCCTTCCTTCCTTCCTTCTTCTT	26	Long Reads (vamos)	16bp+	4	4.24626865671642	0.217091235551565
chr22:25189120:TTTTTGTT	8	Long Reads (vamos)	7-15bp	5	5.32116788321168	0.89609274366681
chr22:25189251:CACACCATTCTCCTGCCTC	19	Long Reads (vamos)	16bp+	2	2	0
chr22:25191948:TACATATGTGTATATA	16	Long Reads (vamos)	16bp+	2	2.01176470588235	0.0117647058823529
chr22:25207611:CATCCATCCATCCATCCACCCACCCATTCATCCACCCATTCACCCACCCATGTGCCCATCCATTCATCTACTCACC	76	Long Reads (vamos)	16bp+	3	2.97333333333333	0.0533333333333333
chr22:25208037:CTTC	4	Long Reads (vamos)	4-6bp	9	9.0703125	0.569820374015748
chr22:25208134:TGTATTCAGCAAATGCCATGCCCTGTTCA	29	Long Reads (vamos)	16bp+	2	2	0
chr22:25218676:AGAA	4	Long Reads (vamos)	4-6bp	63	63.6496350364963	122.876341777587
chr22:25223569:GTCACTGACTGTAAAGGCTGG	21	Long Reads (vamos)	16bp+	2	2	0
chr22:25224403:CATAATTA	8	Long Reads (vamos)	7-15bp	3	3.01123595505618	0.079417773237998
chr22:25227997:CCATCACCCTACTCCCTCTCTCTGC	25	Long Reads (vamos)	16bp+	2	1.94871794871795	0.0492840492840493
chr22:25229864:AGGTTGAGGCAGGAGGGAAGGAATG	25	Long Reads (vamos)	16bp+	2	2	0
chr22:25231321:CAGTA	5	Long Reads (vamos)	4-6bp	5	4.62393162393162	1.27114647804303
chr22:25242870:TGATCCTCCTGGCTCAG	17	Long Reads (vamos)	16bp+	2	1.98701298701299	0.012987012987013
chr22:25244660:TAT	3	Long Reads (vamos)	2-3bp	12	12.2	5.32403100775194
chr22:25246623:TGGAACTCTGTTAGAAA	17	Long Reads (vamos)	16bp+	2	2.23958333333333	0.184100877192982
chr22:25249674:TATATATTTCACCCACTG	18	Long Reads (vamos)	16bp+	5	5.1869918699187	0.415567106490737
chr22:25251392:TTTCTT	6	Long Reads (vamos)	4-6bp	7	7.70676691729323	3.01184780132149
chr22:25254904:ATTATAGATT	10	Long Reads (vamos)	7-15bp	4	3.76767676767677	0.220985363842507
chr22:25256315:AACTCCTGGGCTCAAGCAATGCTCTTGCCTCTGCCTCCCACGTAGCTAGGACTACAGGTGCATGCCATGATGCCCAGCTGATTTTTAAATTTTTGGTAGAGACAGAGTGTCACTAAGTTGCCCAGGCTGGTCTTG	135	Long Reads (vamos)	16bp+	2	2	0
chr22:25259356:AAAGAAAAGAAAAAAGA	17	Long Reads (vamos)	16bp+	2	1.96875	0.0305921052631579
chr22:25260691:TTTTCTTTTTTT	12	Long Reads (vamos)	7-15bp	3	3.5037037037037	1.32647871752349
chr22:25261368:TATC	4	Long Reads (vamos)	4-6bp	31	31.0073529411765	2.37772331154684
chr22:25269212:GTTTT	5	Long Reads (vamos)	4-6bp	7	6.7109375	1.01027312992126
chr22:25269395:ATATATATGTATAT	14	Long Reads (vamos)	7-15bp	2	2.05217391304348	0.997254004576659
chr22:25274566:CTTTATCTGACATTTGTATCAGAGTAATA	29	Long Reads (vamos)	16bp+	2	2	0
chr22:25277670:GGCCGGGCAGAGGCGCCCCTCACCTCCCGGACGGGGC	37	Long Reads (vamos)	16bp+	2	2.3265306122449	0.222175468125394
chr22:25277785:CTCCTCACTTCTCAGATGGGGCGGCCGGGCAGAGACGCTCCTCACATCCCGGACGGGGCGACAGGGCAGAGGCGCTCCCCACATCTCAGACGATGGGTGGCCAGGCAGAGACGCTCCTCACTTCCTAGATGGGATGGCGGCCGGGAAGAGGCA	153	Long Reads (vamos)	16bp+	6	6.06976744186047	0.606839945280438
chr22:25278597:GGGGGA	6	Long Reads (vamos)	4-6bp	18	17.7080291970803	4.16412623443538
chr22:25286147:TCATGCCTGTAATCCCAGCACTTTGGGAGGCCGAGGCAGGTGGATCACGAGGTCAGGAGATCAAGACCATCCTGGCTACCACGGTGAAACCCCGTCTCTACTAAAAATACAAAAAATTAGCTGGGTGTGGTGGTGGGTGCCTGTAGTCCCAGCTACTTGGGAGGCTGAGGCAGGAGAATGGCGTGAACCTGGGAGGTGGAGCTTGCAGTGAGCCAAGATTGTGCCCCTGCTCTCTAGCCTGGCCAACAGAGCGAGACTCCATCTCAAAAAAAAAAAAAAAAAAAAAAA	288	Long Reads (vamos)	16bp+	2	2	0
chr22:25295147:AAAAAAAAAAAAAG	14	Long Reads (vamos)	7-15bp	2	2.25396825396825	0.334984126984127
chr22:25299081:TGTA	4	Long Reads (vamos)	4-6bp	16	15.4776119402985	1.51453260015711
chr22:25301367:ATAATAAAATAGTTACCAGTA	21	Long Reads (vamos)	16bp+	2	2	0
chr22:25307983:TTATTGCCACTTTTTGCTTGTTTATAGAGCA	31	Long Reads (vamos)	16bp+	2	2	0
chr22:25309080:CTTTAATTTCTTAAATGTTTT	21	Long Reads (vamos)	16bp+	2	1.98571428571429	0.0142857142857143
chr22:25313850:AATATGCATTTCCAT	15	Long Reads (vamos)	7-15bp	2	1.98	0.0197979797979798
chr22:25315594:CAGAATTTCACTCTTGTTGCCC	22	Long Reads (vamos)	16bp+	2	1.98571428571429	0.0142857142857143
chr22:25316242:AAAAATACAAAAATTAGCCGGATGTGGTGGTGCACGCCTGTAGTCCCAGCTACTTGGAGGCTGAGGCAGGAGAATCGCTTGAACCCGGGAGGCGGAGGTTGCAGTGAGCCCACATGGTGCCACTGCACTCCAGCTTGGGTGACTGAGCGAGACTCCATCTCAAAAAAAAGAAAAAAAATTTTTTTGAAAATAAAAAATAAAGGCTGAGCATGGTGGCTTTATGCCTGTAATCCCAACACTTTGGGAGGCTGAGGCAGGGAGATAATGAGGTCAGGAGTTCAAGACCAGCCTGACCAATATGGTGAAATCCCGTCTCTACT	320	Long Reads (vamos)	16bp+	3	2.97183098591549	0.0277665995975855
chr22:25317713:GACAGATG	8	Long Reads (vamos)	7-15bp	7	6.87037037037037	0.169955001730703
chr22:25318159:GACACTACTGGG	12	Long Reads (vamos)	7-15bp	2	1.98989898989899	0.0101010101010101
chr22:25321880:TCTCTCACCCTCCCTCCT	18	Long Reads (vamos)	16bp+	2	2.15384615384615	0.131623931623932
chr22:25326610:TTTAT	5	Long Reads (vamos)	4-6bp	8	7.82307692307692	1.51109123434705
chr22:25330317:ATCAAGCTTCAGTTG	15	Long Reads (vamos)	7-15bp	2	2.02816901408451	0.0277665995975855
chr22:25344994:TAAACATTTCAAACATT	17	Long Reads (vamos)	16bp+	2	1.98717948717949	0.0128205128205128
chr22:25345409:CTGCTCTCAGCCTCCCACAGTGCTGGGATTACAGGGGTGACCCAC	45	Long Reads (vamos)	16bp+	20	19.2537313432836	5.48400852878465
chr22:25348998:GGCCTAGCCCAGCCCCAGGTGAGACCT	27	Long Reads (vamos)	16bp+	4	4.57142857142857	1.95876288659794
chr22:25357560:TTGGTAAATGCTGGTGTAGGTAAATGTCGGCGTCGGTCAATATCAGTG	48	Long Reads (vamos)	16bp+	3	2.91578947368421	0.077939529675252
chr22:25370249:CACCATGTTGGC	12	Long Reads (vamos)	7-15bp	2	1.97183098591549	0.0277665995975855
chr22:25372475:CCACCTGCTAGAACCTACCATG	22	Long Reads (vamos)	16bp+	3	3.04807692307692	0.046209858103062
chr22:25375749:CCATGCCCCCACATCC	16	Long Reads (vamos)	16bp+	3	3.05102040816327	0.378813381022512
chr22:25378105:TAATTTTTTAATTT	14	Long Reads (vamos)	7-15bp	3	2.74528301886792	0.210691823899371
chr22:25382279:AAAAAAAAAAAG	12	Long Reads (vamos)	7-15bp	4	4.58518518518519	0.781868435599779
chr22:25384794:CCTGTAATCCCAGCTACTTGGGAGGCTGAGCAGGAGAATCACTTGAACCCCGGAGGCGGAGGTTGCAGTGAGCCGAGATGGTGCCACTGCGCTCCAGCTTGCATGACAGAAGGGAGACTCTGCCTCAAAAAA	132	Long Reads (vamos)	16bp+	2	2	0
chr22:25406681:TGGAGCTGAGGGGTGGAAGG	20	Long Reads (vamos)	16bp+	2	2	0
chr22:25410304:GGCCTGTAATCCTACCACTTAAAAAA	26	Long Reads (vamos)	16bp+	2	2	0
chr22:25410939:GTGAAAAATAAAACTGC	17	Long Reads (vamos)	16bp+	2	1.98701298701299	0.012987012987013
chr22:25415045:TGTTGGGAGAAAAGCTGAG	19	Long Reads (vamos)	16bp+	2	2	0
chr22:25418755:TTTTATT	7	Long Reads (vamos)	7-15bp	3	3.30434782608696	0.367892976588629
chr22:25423423:CTTTTTTCTTTT	12	Long Reads (vamos)	7-15bp	3	2.86821705426357	0.44343507751938
chr22:25426053:ATTTAATTCATGTTTATTACAGTAGATGGTC	31	Long Reads (vamos)	16bp+	2	2.15555555555556	0.132833957553059
chr22:25434231:CACACCAGAACTTTC	15	Long Reads (vamos)	7-15bp	2	1.9438202247191	0.0990806945863126
chr22:25435499:AAAACAA	7	Long Reads (vamos)	7-15bp	4	4.40601503759398	0.349054454317612
chr22:25436520:AGGCTGCCGGGGGGAGGATGACAGGTCTGCTCACTTGTGGACTGGACACAATTCCTTCT	59	Long Reads (vamos)	16bp+	4	4.53383458646617	0.432558669400775
chr22:25438487:CGGTGGCTCATGCCTGTAATCCCAGCACTTTGGGAGGCCGAGGATGGTGGATCACCTGAAGTCAGGGGTTCAAGACCAGCCTGGCCAACATAGTGAAACCCTGTCTCTACTAAAAATACAAAAATTAGGCCATACG	136	Long Reads (vamos)	16bp+	2	2	0
chr22:25439302:TATATATATATT	12	Long Reads (vamos)	7-15bp	4	4.1588785046729	0.153764768118498
chr22:25441410:TTTTTGTATTTTTAGTAGAGACAGTGTTTCACCATGTTGGCTAGGCTGGTCTCGAACTCCTGACCTCAAGTGATCCGCCCACCTCAGCCTCCCAAAGTGCTGGATTACAGGCGTGAGCCACCATGCCAGGCAAT	134	Long Reads (vamos)	16bp+	2	2	0
chr22:25442301:TTTTTTTTTTTTTGGAGATGGAGTCTTGCCATGTTGCTCAGGCTGGAGTGCAGTGGCACAGTGTTGGCTCACTGCAGCCTCCACCACCTGGGTTCAAGTTATTCTCCTGCCTCTGCCTCCTGAGTAGCTGGGACTACAGGCATATGCCACCACACCTGGCTAATTTTTGTA	171	Long Reads (vamos)	16bp+	4	3.59701492537313	0.242397037369543
chr22:25447626:ACACACACACACACGTATAT	20	Long Reads (vamos)	16bp+	2	2.30508474576271	0.248008112414892
chr22:25448060:GCGTG	5	Long Reads (vamos)	4-6bp	9	8.22222222222222	1.35822222222222
chr22:25453221:TATC	4	Long Reads (vamos)	4-6bp	13.5	13.6370967741935	1.30625491738788
chr22:25456734:CGTGTGTGCACACATGTGTGGGTGTGCA	28	Long Reads (vamos)	16bp+	7	6.55555555555556	0.310657596371882
chr22:25457687:AGGTTGAGGCAGGAGGGAAGGAATG	25	Long Reads (vamos)	16bp+	2	2	0
chr22:25467883:TGATCCTCCTGGCTCAG	17	Long Reads (vamos)	16bp+	2	2	0
chr22:25469358:TAT	3	Long Reads (vamos)	2-3bp	13	12.6048387096774	1.63932599003409
chr22:25473115:TTTTTGTATC	10	Long Reads (vamos)	7-15bp	2	2.23913043478261	0.205924510272336
chr22:25482671:GATA	4	Long Reads (vamos)	4-6bp	18	18.0260869565217	0.815102974828375
chr22:25491625:TT	2	Long Reads (vamos)	2-3bp	96	95.1397058823529	63.1729302832244
chr22:25503739:ATTATAGATT	10	Long Reads (vamos)	7-15bp	4	4	0
chr22:25506902:ATCC	4	Long Reads (vamos)	4-6bp	11	11.2605042016807	3.36376584532118
chr22:25506978:CATCCATCCATCCACCCATCCATATACATATATATACATACATACATCCTCTCATCTGCCAATCTATCTATC	72	Long Reads (vamos)	16bp+	6	5.94488188976378	0.05249343832021
chr22:25517694:TTTCTTTTT	9	Long Reads (vamos)	7-15bp	4	3.53030303030303	0.739532731899144
chr22:25518384:ATCT	4	Long Reads (vamos)	4-6bp	17	17.031007751938	2.24903100775194
chr22:25518512:TATCCATCTGTCTCTAT	17	Long Reads (vamos)	16bp+	2	2.01298701298701	0.012987012987013
chr22:25531019:AAAAAAAAGAGAG	13	Long Reads (vamos)	7-15bp	2	1.8961038961039	0.0943267259056733
chr22:25531130:ATTT	4	Long Reads (vamos)	4-6bp	13	13.7878787878788	5.32870691649318
chr22:25543433:TC	2	Long Reads (vamos)	2-3bp	70	69.6	42.3910447761194
chr22:25544873:GTTTTTGTTTTGTTTT	16	Long Reads (vamos)	16bp+	2	2.04854368932039	0.0466400152293927
chr22:25545480:AAAAAACAAAAC	12	Long Reads (vamos)	7-15bp	3	2.91056910569106	0.229641476742636
chr22:25546471:TCCTCTCCCCCTCTCTTCCTTCCCTCCCTTCTCCC	35	Long Reads (vamos)	16bp+	2	1.98571428571429	0.0142857142857143
chr22:25548552:TAGATGTAGATAATAACTCACA	22	Long Reads (vamos)	16bp+	3	2.9375	0.0592105263157895
chr22:25552937:AAAAAAAAAAAAGAA	15	Long Reads (vamos)	7-15bp	2	2.17094017094017	0.211906867079281
chr22:25554039:ATATATACATGAATATTTA	19	Long Reads (vamos)	16bp+	3	3	0
chr22:25556684:AAAAAAAATAAA	12	Long Reads (vamos)	7-15bp	3	3.14655172413793	0.143553223388306
chr22:25564885:GCGCGCGGAGGGGGGG	16	Long Reads (vamos)	16bp+	3	2.73504273504274	0.213675213675214
chr22:25573916:AACC	4	Long Reads (vamos)	4-6bp	14	13.2540983606557	2.2241566183444
chr22:25575538:ACAGTAGATGGTCATTTATTTCGTGTTTATT	31	Long Reads (vamos)	16bp+	2	1.98591549295775	0.0140845070422535
chr22:25594879:AAAT	4	Long Reads (vamos)	4-6bp	9	8.93805309734513	0.397914032869785
chr22:25605032:ATAATAAAATATTAACCAGTAA	22	Long Reads (vamos)	16bp+	2	2	0
chr22:25611205:TTATTGCCACTTTTTGCTTGTTTATAGAGCA	31	Long Reads (vamos)	16bp+	2	2	0
chr22:25617535:AATATGCATTTCCAT	15	Long Reads (vamos)	7-15bp	2	1.98571428571429	0.0142857142857143
chr22:25629607:TGGGCAGGTCAGGTC	15	Long Reads (vamos)	7-15bp	2	1.95833333333333	0.0404929577464789
chr22:25647020:AAAAAAAAAAAAAA	14	Long Reads (vamos)	7-15bp	3	3.02631578947368	0.432929669306008
chr22:25650138:CACCCTGTAATCCCAGTGC	19	Long Reads (vamos)	16bp+	2	2	0
chr22:25652583:TTAGTGTAAGTAATAATT	18	Long Reads (vamos)	16bp+	2	1.9746835443038	0.0249918857513794
chr22:25652791:AAAAGGTACGTATATTC	17	Long Reads (vamos)	16bp+	3	2.82242990654206	0.147416681361312
chr22:25670606:CTCCCTTC	8	Long Reads (vamos)	7-15bp	4	3.87755102040816	0.170418682937092
chr22:25676132:ACTGAAACACAGTCCTCTGCAACCCTGGTCACTTTC	36	Long Reads (vamos)	16bp+	3	3	0
chr22:25677377:AAAAAAAAAAGAAAAG	16	Long Reads (vamos)	16bp+	3	3.216	0.461032258064516
chr22:25687123:TTTGTTTTTTTG	12	Long Reads (vamos)	7-15bp	3	2.92857142857143	0.242857142857143
chr22:25699674:TTTTC	5	Long Reads (vamos)	4-6bp	9	8.38345864661654	4.54123946229209
chr22:25706508:TTTTTAATATTTATTTTTAC	20	Long Reads (vamos)	16bp+	2	1.97297297297297	0.0266567937800815
chr22:25709022:TTTATT	6	Long Reads (vamos)	4-6bp	5	5.17424242424242	0.328186444598658
chr22:25737059:CTTTTCTTTCTTTAT	15	Long Reads (vamos)	7-15bp	4	3.53030303030303	0.296784640296091
chr22:25738232:CACATCCATG	10	Long Reads (vamos)	7-15bp	2	2.06756756756757	0.0638652350981118
chr22:25738329:CCTGTCTCTGTCTCTG	16	Long Reads (vamos)	16bp+	3	2.70967741935484	0.208274894810659
chr22:25744732:AAAAAT	6	Long Reads (vamos)	4-6bp	4	4.21428571428571	0.290877796901893
chr22:25753342:AAACAGACCAGTCAGCTCTCTGTA	24	Long Reads (vamos)	16bp+	4	4.05940594059406	0.0764356435643564
chr22:25755891:CTTTTTTCTTTCTTT	15	Long Reads (vamos)	7-15bp	2	1.95192307692308	0.046209858103062
chr22:25770985:TGAGTCCCCTGTCCCACTTCACCCCAGC	28	Long Reads (vamos)	16bp+	2	2.07792207792208	0.467532467532468
chr22:25777456:GATCTGGAGGCA	12	Long Reads (vamos)	7-15bp	2	2.01428571428571	0.0142857142857143
chr22:25782011:GGTCACATGTCATCCACCCTGAGCCGCGGTTTCTTCCTTTGTAATGTGGAAACAACACCTTGCATAGACCTTATAGGATTAAGAGAGATAATTTACATTCAGCTCTTTATA	111	Long Reads (vamos)	16bp+	2	2	0
chr22:25783170:CCCTGACCAGG	11	Long Reads (vamos)	7-15bp	3	2.95555555555556	0.0429463171036205
chr22:25789060:CTC	3	Long Reads (vamos)	2-3bp	22	22.8148148148148	12.6594803758983
chr22:25792477:TTTCTTTTTTTTTTT	15	Long Reads (vamos)	7-15bp	3	2.97744360902256	0.643426748689907
chr22:25812379:GCTTCACCCTGTAATGAGGTG	21	Long Reads (vamos)	16bp+	2	1.98648648648649	0.0135135135135135
chr22:25813137:CTCCTCCTCCTTCTTCCTT	19	Long Reads (vamos)	16bp+	2	1.96341463414634	0.0356820234869015
chr22:25817200:TCTCTCTTTC	10	Long Reads (vamos)	7-15bp	16	15.5074626865672	1.62024464145438
chr22:25817374:CTTTCC	6	Long Reads (vamos)	4-6bp	17	16.6492537313433	3.64296936370778
chr22:25818254:TCTCTCTGCCTCTCCCTCTTTGTG	24	Long Reads (vamos)	16bp+	2	2	0
chr22:25820052:CATCATCACCAT	12	Long Reads (vamos)	7-15bp	6	13.3693693693694	539.907780507781
chr22:25821775:AAAAC	5	Long Reads (vamos)	4-6bp	8	7.78030303030303	0.661288457089984
chr22:25824620:TTGGAGCTCCTTTGCACCT	19	Long Reads (vamos)	16bp+	2	1.97260273972603	0.0270167427701674
chr22:25829839:AATAA	5	Long Reads (vamos)	4-6bp	9	8.94827586206897	0.171214392803598
chr22:25834139:TTCTTTTTTTTT	12	Long Reads (vamos)	7-15bp	2	2.06329113924051	0.136968516715352
chr22:25836964:AAT	3	Long Reads (vamos)	2-3bp	13	13.2421875	5.22434793307087
chr22:25838917:TGTGTGTGCATG	12	Long Reads (vamos)	7-15bp	3	2.6701030927835	0.265034364261168
chr22:25838996:TGTATATGTGTATGAGTGTGTATATATGTGTGTGCATGTGTGTATATATGTATGAGTGTGTT	62	Long Reads (vamos)	16bp+	4	4.07792207792208	0.0727956254272044
chr22:25852395:AATG	4	Long Reads (vamos)	4-6bp	9	8.58823529411765	0.549351944167498
chr22:25869473:GAAG	4	Long Reads (vamos)	4-6bp	11	10.4883720930233	1.00181686046512
chr22:25871786:AAAAAAC	7	Long Reads (vamos)	7-15bp	4	3.47959183673469	0.334630759520303
chr22:25876630:TTTA	4	Long Reads (vamos)	4-6bp	7	7.42622950819672	0.610215417965045
chr22:25879543:TTGATTTCATGGGCTGGG	18	Long Reads (vamos)	16bp+	3	2.98305084745763	0.0168042879907287
chr22:25893746:CCAT	4	Long Reads (vamos)	4-6bp	18	17.7565217391304	0.659496567505721
chr22:25893927:CATC	4	Long Reads (vamos)	4-6bp	8	7.86868686868687	0.298907441764585
chr22:25894309:ATGG	4	Long Reads (vamos)	4-6bp	8	8.06730769230769	0.238144137415982
chr22:25911531:ATCACTGTACACCAGGGTTCTCGACTGTCC	30	Long Reads (vamos)	16bp+	2	2	0
chr22:25916451:TTTAAGATAATACA	14	Long Reads (vamos)	7-15bp	2	2	0
chr22:25921702:GTGTGTGTGTGTGTGTGTGTGTGTGTGTGTGTGTGTGTGTGGTGACTGCCAGGACTAGGTATGAGCCAAATAGCAATA	78	Long Reads (vamos)	16bp+	2	2.08928571428571	0.082046332046332
chr22:25925637:CTCACACCTGTAATCCCAGCACTTTGGGAGGCCGAGGAGGGTGGATCACAAGGTCAGGAGATCGAGACCAAACTGGCTAACATGGTGAAACCCTGTCTCTACTAAAAATATAAAAAATTAGCCAGATGCAGTGACAGGAGCCTGTAGTTCCAGCTACTAGGAAGGCTGAGGCAGGAGAATGGCATGAACCTAGGAGGTGGAGCTTGCAGTGAGCCGAGATTGTGCCACTGCACTCCAGCCTGGACGATGGAGCAAGACTGCGTCTCAAAAAGAAAAGAAAAAAAAA	286	Long Reads (vamos)	16bp+	2	2	0
chr22:25931659:TTTTCTTTTTTTTTCTT	17	Long Reads (vamos)	16bp+	3	2.53543307086614	0.44119485064367
chr22:25932344:TTTCT	5	Long Reads (vamos)	4-6bp	16	16.1897810218978	4.1254830399313
chr22:25933598:AAAGTAATGGCAA	13	Long Reads (vamos)	7-15bp	3	2.94117647058824	0.0798319327731092
chr22:25945681:CTCCC	5	Long Reads (vamos)	4-6bp	71.5	69.5514705882353	56.2343681917211
chr22:25946189:CACAGCGAGCTGGAGAACATG	21	Long Reads (vamos)	16bp+	2	2	0
chr22:25948407:TTCC	4	Long Reads (vamos)	4-6bp	54	53.7226277372263	13.9960283383426
chr22:25957250:CCTCTTTTCTCTCTTTCCTCTCCCTGTC	28	Long Reads (vamos)	16bp+	2	1.97222222222222	0.0273865414710485
chr22:25960990:AGAAAGAAAGAGGAA	15	Long Reads (vamos)	7-15bp	2	2.01063829787234	0.0751544269045985
chr22:25963109:CTCTCTCTCTCTCCTCTTTCTCCTCTCTC	29	Long Reads (vamos)	16bp+	6	6.23484848484848	2.31847096923433
chr22:25965367:GATGATTAGGA	11	Long Reads (vamos)	7-15bp	2	2.01428571428571	0.0142857142857143
chr22:25966232:TTTTTG	6	Long Reads (vamos)	4-6bp	6	5.82644628099174	0.344628099173554
chr22:25969913:ATC	3	Long Reads (vamos)	2-3bp	16	15.9298245614035	0.756093774258656
chr22:25970106:ACCACCACCA	10	Long Reads (vamos)	7-15bp	5	4.98888888888889	0.0560549313358302
chr22:25977285:TGTATT	6	Long Reads (vamos)	4-6bp	10	10	1.16814159292035
chr22:25990686:AAAAAAAAAAA	11	Long Reads (vamos)	7-15bp	3	2.97709923664122	1.43793305930711
chr22:25999517:CTCCTCCTC	9	Long Reads (vamos)	7-15bp	14	14.089552238806	7.37537874537089
chr22:26003836:ATTACTAATGCTTTATAGAGGGACAGAGAGCAGGTTCTAGTAAAACCTACC	51	Long Reads (vamos)	16bp+	2	2	0
chr22:26004131:ATATACACACAC	12	Long Reads (vamos)	7-15bp	2	2.14893617021277	0.128117135666895
chr22:26014171:TTGTGATGTGAGGTAGGGCTCA	22	Long Reads (vamos)	16bp+	2	2	0
chr22:26017025:TTCC	4	Long Reads (vamos)	4-6bp	37	36.9925925925926	12.126810392482
chr22:26017333:TTCC	4	Long Reads (vamos)	4-6bp	17	17.2105263157895	1.34928229665072
chr22:26023468:TCC	3	Long Reads (vamos)	2-3bp	22	21.6148148148148	1.71619679380873
chr22:26032961:TATTATACAGAATAATT	17	Long Reads (vamos)	16bp+	3	3	0
chr22:26033704:TTCCTTTCTTTTTCTCTTCCTCCCTTCCTTCTTTCTTTCT	40	Long Reads (vamos)	16bp+	6	6.25190839694656	0.405284791544334
chr22:26052792:TGGTTTTTTTTTT	13	Long Reads (vamos)	7-15bp	2	2.01769911504425	0.160398230088496
chr22:26061628:CCAAGAAAGGTCATCTACCA	20	Long Reads (vamos)	16bp+	4	3.97222222222222	0.0833333333333333
chr22:26067180:CTTATTAGAAACAGGATCGGGGACAAGTTC	30	Long Reads (vamos)	16bp+	2	2	0
chr22:26079514:TGA	3	Long Reads (vamos)	2-3bp	16	15.6311475409836	0.499187102018697
chr22:26086737:TTCTTTTTTTCT	12	Long Reads (vamos)	7-15bp	3	2.91935483870968	0.318646734854445
chr22:26089908:TGTTGATAATGTCTTTTTCCAGTGATTCTTCCCTATTGACGATCATTCT	49	Long Reads (vamos)	16bp+	2	2	0
chr22:26094553:TTTTACAGAGTGCTAATTGGTGCATTTACAATCCTTTAGCTAGACACAGAGCACTGATTAGTGCGT	66	Long Reads (vamos)	16bp+	6	5.76923076923077	0.179487179487179
chr22:26102336:AAAAGA	6	Long Reads (vamos)	4-6bp	4	3.98823529411765	0.202240896358543
chr22:26102809:TTATTCTCAGTGCCTCATCCACTATAGACGAGGAGACTGAGGCTCAGTAT	50	Long Reads (vamos)	16bp+	2	2	0
chr22:26105619:TGTGTGTAGGGGTGTG	16	Long Reads (vamos)	16bp+	2	2.45132743362832	0.267699115044248
chr22:26105701:CACACACATACA	12	Long Reads (vamos)	7-15bp	4	4.125	0.194327731092437
chr22:26128631:CTTACGGGGGTCTTA	15	Long Reads (vamos)	7-15bp	2	1.9746835443038	0.0249918857513794
chr22:26130512:CAAA	4	Long Reads (vamos)	4-6bp	9	9.2719298245614	0.536019251668995
chr22:26132282:ATGG	4	Long Reads (vamos)	4-6bp	10	10.1553398058252	0.426613363792119
chr22:26134022:CACATGCACACTCAT	15	Long Reads (vamos)	7-15bp	2	1.97297297297297	0.0266567937800815
chr22:26140723:GATA	4	Long Reads (vamos)	4-6bp	27	26.921875	3.2064468503937
chr22:26141246:TATATATACATATATACACATATATACCCACA	32	Long Reads (vamos)	16bp+	4	3.98181818181818	0.0730608840700584
chr22:26143091:GAGGCAGGCAGATCAA	16	Long Reads (vamos)	16bp+	2	2	0
chr22:26151865:TTTTG	5	Long Reads (vamos)	4-6bp	9	8.85606060606061	1.05545917187139
chr22:26155532:CTTAGGTCAGCTGCTGAGGGACCCATGCTAGC	32	Long Reads (vamos)	16bp+	2	1.98969072164948	0.0103092783505155
chr22:26155893:GGAAGGAAGGAAAGAAGGGAGAAAGGGA	28	Long Reads (vamos)	16bp+	12	12.8863636363636	6.28469812630118
chr22:26157393:CACCATCATC	10	Long Reads (vamos)	7-15bp	4	3.67567567567568	0.239312039312039
chr22:26163909:GATGTGTGCTGCTGTGCT	18	Long Reads (vamos)	16bp+	2	1.96590909090909	0.033307210031348
chr22:26190096:AAAAAAAAAAAG	12	Long Reads (vamos)	7-15bp	4	3.77777777777778	0.302222222222222
chr22:26191976:TCCA	4	Long Reads (vamos)	4-6bp	11	10.295652173913	2.26270022883295
chr22:26192198:AATCCATCCTTCCATCTCTCCA	22	Long Reads (vamos)	16bp+	2	2	0
chr22:26195729:GTGTGTATGTACATATATATA	21	Long Reads (vamos)	16bp+	4	3.80869565217391	0.31395881006865
chr22:26200933:CCAGTCAAAACCCCA	15	Long Reads (vamos)	7-15bp	2	1.97849462365591	0.0212716222533894
chr22:26201358:AAAAATAC	8	Long Reads (vamos)	7-15bp	6	5.96153846153846	0.736370425690814
chr22:26209466:ATGG	4	Long Reads (vamos)	4-6bp	9	8.53636363636364	0.709674728940784
chr22:26209837:AGGAAGGAAGGAAAGAAGGGAGAG	24	Long Reads (vamos)	16bp+	4	3.76229508196721	0.562864110554125
chr22:26209971:AGGA	4	Long Reads (vamos)	4-6bp	11	13.7984496124031	171.209060077519
chr22:26216656:AAAAAG	6	Long Reads (vamos)	4-6bp	6	5.76859504132231	0.846005509641873
chr22:26218573:GGTGGATCACCTGAGGTCAGGAGTTTGAGACCAGCCTGGCCAACATGGTGAAACTCTGTCTCTACTAAAAATACAAAAATTAGCCAGGTGTAGTGGTGCATGCTTGTAATCCCAGCTACTTGGGAGGCTGAGGCA	135	Long Reads (vamos)	16bp+	2	2	0
chr22:26218937:AAAAG	5	Long Reads (vamos)	4-6bp	7	7.05970149253731	0.883626977892492
chr22:26220510:TCAGTTGCCT	10	Long Reads (vamos)	7-15bp	3	3	0.0493827160493827
chr22:26220892:ATGG	4	Long Reads (vamos)	4-6bp	12	12.425	0.784243697478992
chr22:26231406:CAGTGTCTAGTCCTGCCTC	19	Long Reads (vamos)	16bp+	2	2	0
chr22:26243815:AGAGAAGAAAGATGAGCAGGGAGACCTGGCGTGGTGGCTCACA	43	Long Reads (vamos)	16bp+	2	2	0
chr22:26252011:GGCAGCAGCAGCAC	14	Long Reads (vamos)	7-15bp	4	4.30952380952381	0.247428571428571
chr22:26262244:TATC	4	Long Reads (vamos)	4-6bp	12	11.9747899159664	2.66885059108389
chr22:26266574:AAAT	4	Long Reads (vamos)	4-6bp	10	9.57627118644068	2.75909025061567
chr22:26274263:GACCATGGATATAG	14	Long Reads (vamos)	7-15bp	9	8.15748031496063	1.80039995000625
chr22:26290534:AAAAT	5	Long Reads (vamos)	4-6bp	6	6.24324324324324	0.385749385749386
chr22:26291976:AAGG	4	Long Reads (vamos)	4-6bp	51	50.8014705882353	8.24918300653595
chr22:26294807:GCTTGCTT	8	Long Reads (vamos)	7-15bp	14	13.2700729927007	42.8603477887505
chr22:26304361:AAAG	4	Long Reads (vamos)	4-6bp	23	23.0229007633588	13.4379330593071
chr22:26306643:AATATGCATAGAATCCAG	18	Long Reads (vamos)	16bp+	2	2	0
chr22:26306693:TTATTCTAGAAATTATGGAATC	22	Long Reads (vamos)	16bp+	4	3.73863636363636	0.241248693834901
chr22:26306771:AATATTATGGGGTCTTGTTCTAG	23	Long Reads (vamos)	16bp+	3	3.01204819277108	0.0120481927710843
chr22:26314071:GAGAGAGAGAGAGAG	15	Long Reads (vamos)	7-15bp	3	3.44117647058824	0.427198602213162
chr22:26316826:AAAG	4	Long Reads (vamos)	4-6bp	12.5	13.9621212121212	36.632142030997
chr22:26318056:ATTTT	5	Long Reads (vamos)	4-6bp	7	7.37719298245614	0.998059307560938
chr22:26323775:TGA	3	Long Reads (vamos)	2-3bp	8	8.02	0.504646464646465
chr22:26327211:ACACACCCCACACACACACCACATGACACGACACATGCCACACATGCCACACACACCACATGACACTAAACACACACCACACGCACCAC	89	Long Reads (vamos)	16bp+	6	6.10619469026549	0.310050568900126
chr22:26338854:CTTTTTTTTTTT	12	Long Reads (vamos)	7-15bp	2	2.41071428571429	0.37033462033462
chr22:26344951:GTTTTCTAATTATTAGCAAAGTTAACAAGGGCCCATGGGGACGGACCATTCTAGAAACCTCTACTTAGGGTGCTTGGTAAAAATGCATGTTCCTGAATCAGGGTCCCTGGGGTACAGGCCCTGGGATCTGAAGAACAGGAAGGTTA	146	Long Reads (vamos)	16bp+	2	2	0
chr22:26347199:ATG	3	Long Reads (vamos)	2-3bp	10	10.8803418803419	2.58900677866195
chr22:26348513:GGGAGGGAAGGGAGGGAAGGGAGGGAAGGGAAGAAGGGAGGAAGGGAGGGGGAGGGAAGGGGAGGGAAGGAGAGGGAAGGGAGGGAAGGGAGGGGGAGGGAAG	103	Long Reads (vamos)	16bp+	5	5.28461538461538	0.313714967203339
chr22:26351505:TTTG	4	Long Reads (vamos)	4-6bp	11	11.1181102362205	1.45419322584677
chr22:26353625:AAAGTCCTAACCCACAGTATCTGTAACTGCGACCTTGATTGGACATAGCGTCTTCGCCATCCTAACCCATGGTATCTGTAATTGTGACCTTGATTAGAACTTC	103	Long Reads (vamos)	16bp+	5	5	0
chr22:26356193:AAATACCAGTTCCATTTATT	20	Long Reads (vamos)	16bp+	2	1.98717948717949	0.0128205128205128
chr22:26356642:AAT	3	Long Reads (vamos)	2-3bp	13	13.2109375	5.15987942913386
chr22:26360883:AAAACA	6	Long Reads (vamos)	4-6bp	6	6	0.761194029850746
chr22:26366706:CAAA	4	Long Reads (vamos)	4-6bp	6	6.38383838383838	0.381776953205525
chr22:26367316:TTTG	4	Long Reads (vamos)	4-6bp	13	12.8730158730159	1.03974603174603
chr22:26392054:CCTGTAATCCCAGCACTTTGGGAAGCCGAGGTGGGTGGATCACCTGAGGTCAGGAGTTCGAGACCAGCTTGACCAATATGGTGAAATCCCATCTCTACTAAAAAT	105	Long Reads (vamos)	16bp+	2	1.98888888888889	0.0111111111111111
chr22:26393636:TGTAGCA	7	Long Reads (vamos)	7-15bp	6	5.89166666666667	0.164635854341737
chr22:26395274:TTATTGTTTGTTTGTTTTT	19	Long Reads (vamos)	16bp+	3	3.42424242424242	0.261392551468887
chr22:26408683:CCTT	4	Long Reads (vamos)	4-6bp	44	44.4632352941176	4.44308278867102
chr22:26409017:TTAT	4	Long Reads (vamos)	4-6bp	12	11.6946564885496	1.10604815032296
chr22:26417708:CTCTCCAGGTTCTGGTAGCCA	21	Long Reads (vamos)	16bp+	2	2.42857142857143	0.247252747252747
chr22:26417782:TCTCCCCTGTTCCTAG	16	Long Reads (vamos)	16bp+	2	2	0.024390243902439
chr22:26425718:CCTCCCTCCCTCTCTC	16	Long Reads (vamos)	16bp+	2	1.96875	0.0305921052631579
chr22:26425915:AATTAATACAAA	12	Long Reads (vamos)	7-15bp	2	2	0
chr22:26427055:TCTGGGACATGACAAACTGGGT	22	Long Reads (vamos)	16bp+	4	3.97260273972603	0.0270167427701674
chr22:26427230:GAGGTGGGTCCTGGGACAGGGAG	23	Long Reads (vamos)	16bp+	47	46.3805970149254	6.19240264841207
chr22:26429329:GGCTCCGGCTCG	12	Long Reads (vamos)	7-15bp	2	2.1214953271028	0.107741139128901
chr22:26431417:AAAAGAAAACAAAAAAC	17	Long Reads (vamos)	16bp+	2	1.96039603960396	0.0784158415841584
chr22:26435710:AAAAG	5	Long Reads (vamos)	4-6bp	7	8	3.75572519083969
chr22:26438410:ATAT	4	Long Reads (vamos)	4-6bp	52	57.2058823529412	3478.57952069717
chr22:26441507:GGCCAGGTGCTGTGGCTCATGCCTGTAATCCCAGCACTTTGGGAGGCTGAGGCAAGCAAATCTCTTGAGGTCAGGAGTTCGAGATCAGCTTGGCCAACATGGTGGAACCCCATTTCTATTAAAAATACAAAAATT	135	Long Reads (vamos)	16bp+	2	2	0
chr22:26483975:GGAGAGAGGCGGCGCCCCGGG	21	Long Reads (vamos)	16bp+	2	2.0625	0.0771396396396396
chr22:26505685:TTTA	4	Long Reads (vamos)	4-6bp	11	10.6756756756757	1.53022113022113
chr22:26509396:TCCCTCATG	9	Long Reads (vamos)	7-15bp	3	3.00961538461538	0.0484503360716953
chr22:26514774:TTAT	4	Long Reads (vamos)	4-6bp	6	6.10126582278481	0.194741966893866
chr22:26517142:ATTT	4	Long Reads (vamos)	4-6bp	6	6.16666666666667	3.04071246819338
chr22:26520326:TTTTTTTGTATTTTTAGTAGAGACGGGTTTTTACCATGTTGGCCAGGCTGATCTCAAACTCCTGACCTCAGGTGATCCGCCCGCCTCAGCCTCCCAAAGTGCTGGGATTATAGGCATGAGCCACCACACCCAGCTCGAGCTAATTTTTTAAAC	153	Long Reads (vamos)	16bp+	2	2	0
chr22:26522984:CAGGAGTTAGAGGTTGCAGTGAGCTGTGTTTG	32	Long Reads (vamos)	16bp+	5	4.72340425531915	0.288263555250515
chr22:26528981:AAAAAC	6	Long Reads (vamos)	4-6bp	7	6.85401459854015	0.875590382138257
chr22:26531008:CAAAAA	6	Long Reads (vamos)	4-6bp	5	5.024	0.24941935483871
chr22:26539217:GGACCAGCCATGGGAA	16	Long Reads (vamos)	16bp+	2	1.98571428571429	0.0142857142857143
chr22:26549656:AAAAAAAAAAAA	12	Long Reads (vamos)	7-15bp	3	3.53982300884956	0.857774968394437
chr22:26550987:GCTCACGCCAGGCATGGTG	19	Long Reads (vamos)	16bp+	2	2	0
chr22:26551284:AAAAAACA	8	Long Reads (vamos)	7-15bp	3	3.07692307692308	0.149365197908887
chr22:26551867:TTTTCTTTTT	10	Long Reads (vamos)	7-15bp	3	3.31297709923664	0.878214914856136
chr22:26555110:GTGGAGCTGAGGGAATTTGCATTTTAAC	28	Long Reads (vamos)	16bp+	2	2	0
chr22:26558052:TTATATAAAAATA	13	Long Reads (vamos)	7-15bp	5	4.92452830188679	0.127583108715184
chr22:26559403:TTTAATATATTCACAGG	17	Long Reads (vamos)	16bp+	2	2	0
chr22:26561078:GAAGAAGATGAAGATGAAGAAGAT	24	Long Reads (vamos)	16bp+	3	3.00943396226415	0.00943396226415094
chr22:26562609:TTTTC	5	Long Reads (vamos)	4-6bp	7	6.65185185185185	1.12415699281371
chr22:26566143:CGGTGGCTCACGCCTGTAATCCCAGCACTTTGGGGGGCCGAGGAAGGCGGATCACAAGGTCAAGAGATCGAGACCATCCTGGCCAACATAGTGAAACCCCGTCTCTATTAAAAATACAAAAAT	123	Long Reads (vamos)	16bp+	2	2	0
chr22:26566550:AAAAGA	6	Long Reads (vamos)	4-6bp	7	7.41984732824428	0.491603053435115
chr22:26569964:AAAG	4	Long Reads (vamos)	4-6bp	34	34.2971014492754	13.6556119750344
chr22:26570717:CAGCATACCCCACCTGCAGCTGGTAGCAG	29	Long Reads (vamos)	16bp+	1	1.32258064516129	0.220897615708275
chr22:26575995:AAAT	4	Long Reads (vamos)	4-6bp	15	15.1567164179104	0.539165076871283
chr22:26585177:CTGCCTGCTTTCTGGCTGC	19	Long Reads (vamos)	16bp+	2	2	0
chr22:26591124:ACTTTGGGAGGCCAAGGTGGGTGGATCACATGAGGTCAGGAGTTCGAGACCAGCCAGGCCAACATGGCGAAACCCTGTCTCTACTAAAAATACAAAAATTAGCCGGGTGTGGTGGTACATGCCTGTAGTCCCAGCTACTCAGGAGGCTGAGACAGGAGAATCGCTTGAACCTGGGAGGCAAGGGTTGCAGTGAGCTGAGATTGCACTGCACTCCAGCCTGGGCAACAAGTGAGACTCTGTCTCAAAAAAAAAAAAAAAAAATGCAATCCCAGC	273	Long Reads (vamos)	16bp+	2	2	0
chr22:26593220:TTTATCAAAAGCAGGAAGAATA	22	Long Reads (vamos)	16bp+	2	1.98571428571429	0.0142857142857143
chr22:26594689:AAAACAA	7	Long Reads (vamos)	7-15bp	6	6.15037593984962	0.295397584871269
chr22:26604373:CTGTGATTATCTA	13	Long Reads (vamos)	7-15bp	3	2.74226804123711	0.193298969072165
chr22:26609374:TAGATGGATGGATGGACAGATGAATGGGTGGATGGATGGGTGGATGAAAGGATGGTTGAATAGATGGATAGG	72	Long Reads (vamos)	16bp+	3	3	0
chr22:26611450:GTTTTTTTT	9	Long Reads (vamos)	7-15bp	4	3.65413533834586	0.909774436090226
chr22:26616017:GGAGGAGAAAGAGGTGC	17	Long Reads (vamos)	16bp+	2	2	0
chr22:26616054:GAAGAAGGAGGAGGA	15	Long Reads (vamos)	7-15bp	3	2.97142857142857	0.0472527472527473
chr22:26619980:TTTTCTTTTCTTT	13	Long Reads (vamos)	7-15bp	2	2.37755102040816	0.237428992215443
chr22:26624047:TGGCCAGTAGCTACCATACTGGATAAAAGTTCTAGAAGTTTGGAAAGTAGATCGAAAGGAGATG	64	Long Reads (vamos)	16bp+	7	6.9746835443038	0.0506329113924051
chr22:26626402:AAAACAAAAACAAACAAA	18	Long Reads (vamos)	16bp+	3	2.97727272727273	0.022466039707419
chr22:26627334:CTTT	4	Long Reads (vamos)	4-6bp	90	89.8985507246377	72.3837935047075
chr22:26632177:ACAAAGAACCTTCTTAAGGGTGGGGGAGACT	31	Long Reads (vamos)	16bp+	3	2.98165137614679	0.0181787291879035
chr22:26634570:TTA	3	Long Reads (vamos)	2-3bp	14	13.844262295082	1.45488416203766
chr22:26637682:AAAAAAAC	8	Long Reads (vamos)	7-15bp	4	3.88288288288288	0.231613431613432
chr22:26659805:TT	2	Long Reads (vamos)	2-3bp	16	16.1240875912409	12.3447831687419
chr22:26661917:CATATATATATGGATCTATATAGATC	26	Long Reads (vamos)	16bp+	2	1.67647058823529	0.498252766453116
chr22:26663892:CAGCCCCAGTCC	12	Long Reads (vamos)	7-15bp	2	1.98611111111111	0.0420579029733959
chr22:26665241:AGAA	4	Long Reads (vamos)	4-6bp	11	11.8625954198473	9.22712859659424
chr22:26667362:CATGTGTGTGCATGCCTG	18	Long Reads (vamos)	16bp+	3	2.64754098360656	0.230117870207289
chr22:26673634:GGCTAACACAGGTTTGAACTT	21	Long Reads (vamos)	16bp+	4	3.6734693877551	0.222175468125394
chr22:26679446:CTCC	4	Long Reads (vamos)	4-6bp	19	19.1323529411765	3.68605664488017
chr22:26691782:TTTC	4	Long Reads (vamos)	4-6bp	32	32.5109489051095	28.575246887076
chr22:26698607:TCTGAAAGCAGGGAC	15	Long Reads (vamos)	7-15bp	3	2.97142857142857	0.028021978021978
chr22:26700862:TAATAATATGTTGTTTCA	18	Long Reads (vamos)	16bp+	4	4.17171717171717	0.306947021232736
chr22:26721100:ACACACTCACG	11	Long Reads (vamos)	7-15bp	5	5.22556390977444	0.812371838687628
chr22:26724264:CAATGGGGCCAATGGAATTCT	21	Long Reads (vamos)	16bp+	3	2.76288659793814	0.20360824742268
chr22:26729836:AAATGTGACTGCTGCAACTG	20	Long Reads (vamos)	16bp+	2	2	0
chr22:26736749:CATCCCACCCCCTCT	15	Long Reads (vamos)	7-15bp	4	3.8921568627451	0.116967579110852
chr22:26740056:ATATTTAAAATATAA	15	Long Reads (vamos)	7-15bp	2	2.06410256410256	0.0607725607725608
chr22:26740139:TATATATGTATATGTATAA	19	Long Reads (vamos)	16bp+	2	2.01063829787234	0.0106382978723404
chr22:26742848:AAAG	4	Long Reads (vamos)	4-6bp	12	12.1278195488722	1.27899293688767
chr22:26745755:TTCACAGTAGCAAA	14	Long Reads (vamos)	7-15bp	2	1.96511627906977	0.03406292749658
chr22:26750182:TTTATTT	7	Long Reads (vamos)	7-15bp	5	5.0989010989011	0.134554334554335
chr22:26754363:CCAGGAAGACCATCAGTTATTGAGCACCTGCTGTGTGCATTTT	43	Long Reads (vamos)	16bp+	2	2	0
chr22:26760383:GGGGCCTGGCCCCTAGCA	18	Long Reads (vamos)	16bp+	2	1.97727272727273	0.022466039707419
chr22:26762608:AAAG	4	Long Reads (vamos)	4-6bp	7	7.21186440677966	0.954729827611184
chr22:26766825:TGTCTAGCTAAAGGATTGTAAATGCACCAGTCAGCACTCTG	41	Long Reads (vamos)	16bp+	3	3.12345679012346	0.109567901234568
chr22:26778751:GCAACTGATAAACAAT	16	Long Reads (vamos)	16bp+	2	2	0
chr22:26803227:CAAAA	5	Long Reads (vamos)	4-6bp	6	6.08910891089109	0.121980198019802
chr22:26809817:TGGGACAAGGT	11	Long Reads (vamos)	7-15bp	3	3.0875	0.131487341772152
chr22:26817754:TGGAGTCAGGCACC	14	Long Reads (vamos)	7-15bp	2	2	0
chr22:26824958:TTTC	4	Long Reads (vamos)	4-6bp	25	24.2971014492754	10.5753200042315
chr22:26829487:CCTGCAGATCCCATCA	16	Long Reads (vamos)	16bp+	2	2	0
chr22:26834156:TGTTGTTTGTTTGTTTT	17	Long Reads (vamos)	16bp+	2	2.02739726027397	0.0547945205479452
chr22:26837757:ACAAAAATAAAATAAA	16	Long Reads (vamos)	16bp+	2	1.98863636363636	0.0113636363636364
chr22:26838543:CCCTAAGGAGTTCCTTCCACACCCCTGCAATATCAGGGGAA	41	Long Reads (vamos)	16bp+	2	2	0
chr22:26840777:GAAA	4	Long Reads (vamos)	4-6bp	60	60.1014492753623	9.97503438061991
chr22:26849673:AGCATCCTCATGG	13	Long Reads (vamos)	7-15bp	2	1.98571428571429	0.0142857142857143
chr22:26852220:CTCTCTCTCTCTCTCT	16	Long Reads (vamos)	16bp+	4	3.84090909090909	0.36380985426787
chr22:26856572:ATCC	4	Long Reads (vamos)	4-6bp	13	12.8974358974359	0.885941644562334
chr22:26860411:AAATGGACCAATCAGCACTCTGTA	24	Long Reads (vamos)	16bp+	5	4.62244897959184	0.237428992215443
chr22:26861577:AAAAAAAC	8	Long Reads (vamos)	7-15bp	4	4.17213114754098	0.176737569435036
chr22:26863383:TTATT	5	Long Reads (vamos)	4-6bp	5	5.48421052631579	0.571556550951848
chr22:26871534:AAATGATATCTCTTTGTA	18	Long Reads (vamos)	16bp+	2	1.97333333333333	0.0263063063063063
chr22:26876224:TTTTCCCTGTGCTCCTTTTTAGT	23	Long Reads (vamos)	16bp+	3	2.88172043010753	0.105423094904161
chr22:26877930:TATATATA	8	Long Reads (vamos)	7-15bp	4	4.16363636363636	0.138115095913261
chr22:26880235:TTTTAAAATTTAACA	15	Long Reads (vamos)	7-15bp	2	1.98684210526316	0.0131578947368421
chr22:26887315:ACGGCGAACACGAATCCTATATATA	25	Long Reads (vamos)	16bp+	2	1.97169811320755	0.0277628032345013
chr22:26891187:AATGTACAACACCAGTTTAATGCACATTT	29	Long Reads (vamos)	16bp+	2	2	0
chr22:26900801:CAGGATAAACTGCCTTT	17	Long Reads (vamos)	16bp+	2	1.98591549295775	0.0140845070422535
chr22:26902587:TCCTTCCTTCCTCTCGCTC	19	Long Reads (vamos)	16bp+	5	4.91836734693878	0.0757416368609299
chr22:26902714:TTCC	4	Long Reads (vamos)	4-6bp	16	15.4503816793893	32.1571344685849
chr22:26917142:TATTTATG	8	Long Reads (vamos)	7-15bp	4	3.9873417721519	0.0382992534891269
chr22:26932622:ATCTATCATTTATTTATCT	19	Long Reads (vamos)	16bp+	5	5.48780487804878	0.251899240303878
chr22:26951303:AAAAT	5	Long Reads (vamos)	4-6bp	15	14.4666666666667	0.564179104477612
chr22:26956102:CAAA	4	Long Reads (vamos)	4-6bp	11	10.625	1.21259842519685
chr22:26956827:TTTC	4	Long Reads (vamos)	4-6bp	14	14.3984962406015	2.54454317612212
chr22:26964705:ATCCATCAGTCCATCTGTCCGTCTATCCACTAATCTATCCATCCATCCATCCATCCATCTATCCCCTAATCTATCT	76	Long Reads (vamos)	16bp+	5	4.8595041322314	0.121763085399449
chr22:26979663:TCCTTCCTTCCTCCCTCCTTCCCTTTCT	28	Long Reads (vamos)	16bp+	2	1.96153846153846	0.0374625374625375
chr22:26987489:GATGGATGAATAAATGGGTGGATG	24	Long Reads (vamos)	16bp+	5	5.1	0.0911392405063291
chr22:26990775:GAGAGAAA	8	Long Reads (vamos)	7-15bp	5	4.93181818181818	0.323560027758501
chr22:26996467:TCCA	4	Long Reads (vamos)	4-6bp	8	8.04444444444444	0.177777777777778
chr22:26996600:CCAT	4	Long Reads (vamos)	4-6bp	16	16.5867768595041	10.4778236914601
chr22:26998103:CAAA	4	Long Reads (vamos)	4-6bp	9	8.87931034482759	2.1592203898051
chr22:26998990:TCCCTCCC	8	Long Reads (vamos)	7-15bp	7	7.25581395348837	0.926235465116279
chr22:27001084:CTGTCCCCTCCC	12	Long Reads (vamos)	7-15bp	3	2.98795180722892	0.0120481927710843
chr22:27013443:TGTGTACATGTGTGGACAAATATACATAAGTGTGTGAT	38	Long Reads (vamos)	16bp+	2	2	0
chr22:27018285:CCAT	4	Long Reads (vamos)	4-6bp	10	10.0490196078431	0.403513880799845
chr22:27018498:CACT	4	Long Reads (vamos)	4-6bp	8	8.47286821705426	0.907461240310077
chr22:27018652:TCCA	4	Long Reads (vamos)	4-6bp	7	7.4018691588785	0.431317228002116
chr22:27019448:TTCT	4	Long Reads (vamos)	4-6bp	85	84.4347826086957	48.6562995874326
chr22:27020399:AGAAGAGGGGAGAGG	15	Long Reads (vamos)	7-15bp	2	2.30172413793103	0.229910044977511
chr22:27027633:ATACACACGTATATATATACATAT	24	Long Reads (vamos)	16bp+	6	7.08661417322835	4.49243844519435
chr22:27031866:ATTCATGGGTAATAAGA	17	Long Reads (vamos)	16bp+	2	1.98666666666667	0.0133333333333333
chr22:27035419:CTCTTCCTTCTTTTTTTCTTT	21	Long Reads (vamos)	16bp+	2	2.01282051282051	0.0128205128205128
chr22:27037125:TGGACTTGGGGAG	13	Long Reads (vamos)	7-15bp	2	1.97183098591549	0.0277665995975855
chr22:27044009:CCAT	4	Long Reads (vamos)	4-6bp	20	19.9692307692308	0.991293977340489
chr22:27044662:GAGGTCATGAGTTAGGG	17	Long Reads (vamos)	16bp+	2	2	0
chr22:27053514:CTCTCTCTCTTTCT	14	Long Reads (vamos)	7-15bp	7	7.22900763358779	1.6856136230182
chr22:27059474:AAAACCAAGATGGCACCCTACAGAGT	26	Long Reads (vamos)	16bp+	2	2.12359550561798	0.109550561797753
chr22:27069398:ATACATGTGTGA	12	Long Reads (vamos)	7-15bp	2	1.98571428571429	0.0142857142857143
chr22:27069556:ATGAAATATGAGACTTTTTTCTATCTGACAT	31	Long Reads (vamos)	16bp+	2	2	0
chr22:27075207:AGGA	4	Long Reads (vamos)	4-6bp	16	16.3834586466165	1.04123946229209
chr22:27075513:CCTTGTGACCTTAGATAGGTCA	22	Long Reads (vamos)	16bp+	2	1.98648648648649	0.0135135135135135
chr22:27079673:ATT	3	Long Reads (vamos)	2-3bp	13	12.992	2.26606451612903
chr22:27087402:TATCTATCTACT	12	Long Reads (vamos)	7-15bp	3	2.97560975609756	0.0487804878048781
chr22:27087527:ATCT	4	Long Reads (vamos)	4-6bp	30	30.5037037037037	1.98319513543394
chr22:27090165:ATGG	4	Long Reads (vamos)	4-6bp	14	13.9739130434783	0.394050343249428
chr22:27092142:GAAGAAGAAAAAAGA	15	Long Reads (vamos)	7-15bp	2	1.98913043478261	0.0108695652173913
chr22:27092791:CACACACACCATGCATACATGCAAAACCAGTA	32	Long Reads (vamos)	16bp+	2	2	0
chr22:27092965:CACCACATACACAACATACACACACATCACACATGCATG	39	Long Reads (vamos)	16bp+	3	3.02	0.0197979797979798
chr22:27095027:AATG	4	Long Reads (vamos)	4-6bp	12	12.1018518518519	0.354015230183454
chr22:27096873:AGAT	4	Long Reads (vamos)	4-6bp	20	19.5407407407407	5.07108899944721
chr22:27101491:TCCA	4	Long Reads (vamos)	4-6bp	11	10.5535714285714	0.861969111969112
chr22:27104822:ACATTCAAAATAAA	14	Long Reads (vamos)	7-15bp	2	2.14150943396226	0.122641509433962
chr22:27105333:GATG	4	Long Reads (vamos)	4-6bp	48	46.8962962962963	5.04886677722499
chr22:27109357:TCACTCACCCAATTATTCACATGTTCCTTCAC	32	Long Reads (vamos)	16bp+	2	2	0
chr22:27110075:AGATATCTACA	11	Long Reads (vamos)	7-15bp	2	1.98571428571429	0.0142857142857143
chr22:27113885:AGAGAGAGAAAGAGAGAC	18	Long Reads (vamos)	16bp+	3	2.6734693877551	0.263412581527456
chr22:27120538:CAAGTGTAACACA	13	Long Reads (vamos)	7-15bp	5	4.84313725490196	0.133566297806251
chr22:27127295:CATC	4	Long Reads (vamos)	4-6bp	18	18.2045454545455	2.59142956280361
chr22:27130574:TTAT	4	Long Reads (vamos)	4-6bp	8	7.94117647058824	0.151260504201681
chr22:27132562:GGAA	4	Long Reads (vamos)	4-6bp	21	21.5912408759124	2.41992271361099
chr22:27136519:AAAAGA	6	Long Reads (vamos)	4-6bp	6	6.0948905109489	0.895341348218119
chr22:27150381:CACACACACACAAG	14	Long Reads (vamos)	7-15bp	4	3.6218487394958	0.33884062099416
chr22:27150575:TACGTGTGTGTGCATG	16	Long Reads (vamos)	16bp+	3	2.90654205607477	0.123258684535355
chr22:27151559:TTTGTTTTT	9	Long Reads (vamos)	7-15bp	3	3.05263157894737	0.595693779904306
chr22:27154706:AAAAC	5	Long Reads (vamos)	4-6bp	6	5.77165354330709	0.38395200599925
chr22:27155584:ATTTTTATTATATATAATA	19	Long Reads (vamos)	16bp+	2	2	0
chr22:27158868:AAAAAAC	7	Long Reads (vamos)	7-15bp	4	3.95275590551181	0.188226471691039
chr22:27161616:AGAAAGAAGAGGAAGAGGAGAGGGAGAGTG	30	Long Reads (vamos)	16bp+	3	2.93333333333333	0.0630630630630631
chr22:27162667:TTTAAATAAAA	11	Long Reads (vamos)	7-15bp	3	3	0
chr22:27163204:AAGG	4	Long Reads (vamos)	4-6bp	22	22.4586466165414	2.62895876053771
chr22:27163291:AGGGAAGGGAGGGAAAGG	18	Long Reads (vamos)	16bp+	2	2.27184466019417	0.395964210927089
chr22:27163354:ATGG	4	Long Reads (vamos)	4-6bp	7	6.77	0.522323232323232
chr22:27163461:TGGATGGATAATGGATATATGAATGAA	27	Long Reads (vamos)	16bp+	2	2	0
chr22:27166290:GAAT	4	Long Reads (vamos)	4-6bp	11	10.9105691056911	1.00013328002132
chr22:27175913:TAAGTCACTTTATCTCA	17	Long Reads (vamos)	16bp+	3	2.61855670103093	0.23840206185567
chr22:27176080:GAAG	4	Long Reads (vamos)	4-6bp	24	24.5298507462687	1.89007967680395
chr22:27176247:GGGAGAGGGAAAGAA	15	Long Reads (vamos)	7-15bp	2	2.07291666666667	0.131469298245614
chr22:27176902:TTCTTGAACTTTTGAATC	18	Long Reads (vamos)	16bp+	3	3	0
chr22:27177609:ATACAACTCACATTTAAAAAACT	23	Long Reads (vamos)	16bp+	3	3	0
chr22:27183145:TGTGTATGTGTGTATCTGTGCA	22	Long Reads (vamos)	16bp+	3	3	0.0512820512820513
chr22:27185433:ATGA	4	Long Reads (vamos)	4-6bp	12	12.2436974789916	0.52485400940037
chr22:27187612:TCCTTCCTTCCTTTCTT	17	Long Reads (vamos)	16bp+	4	4.21487603305785	0.270110192837466
chr22:27197913:AGGAAGCAAA	10	Long Reads (vamos)	7-15bp	3	2.95876288659794	0.0816151202749141
chr22:27199582:TTTTTTTGTTTGTTTTGTTGG	21	Long Reads (vamos)	16bp+	2	1.97894736842105	0.0208286674132139
chr22:27201092:AATA	4	Long Reads (vamos)	4-6bp	6	5.95744680851064	0.342255776710135
chr22:27209674:TCTT	4	Long Reads (vamos)	4-6bp	29	28.2962962962963	12.7622996130459
chr22:27219480:TTTC	4	Long Reads (vamos)	4-6bp	32	31.9202898550725	8.32206706865545
chr22:27219927:AAGGGATCTGGGTAAAAAGGGATGAG	26	Long Reads (vamos)	16bp+	2	2.01234567901235	0.0373456790123457
chr22:27221166:CACA	4	Long Reads (vamos)	4-6bp	33	32.4296296296296	43.3215035931454
chr22:27222738:AGTGATCAGACCGGGGTTGCTC	22	Long Reads (vamos)	16bp+	2	2	0
chr22:27233532:TATCTCAATGGAAGCAGAAAA	21	Long Reads (vamos)	16bp+	2	2	0
chr22:27234108:AGAACTACAAACCTCA	16	Long Reads (vamos)	16bp+	2	2	0
chr22:27246629:AAAGATGGATGGATAACAGATAGATGGATGGATGATGGATGAATGGATGAATGAAAGGATCTATTGATGGGTAGATGGTAGATGAATGGATGGG	94	Long Reads (vamos)	16bp+	2	2.0125	0.0125
chr22:27262777:GTTT	4	Long Reads (vamos)	4-6bp	7	7.0609756097561	0.378952122854562
chr22:27263816:CTTCAGGAACTGAAGGAATGTTGGG	25	Long Reads (vamos)	16bp+	2	1.98969072164948	0.0103092783505155
chr22:27285378:TATTATTATTAAT	13	Long Reads (vamos)	7-15bp	2	2.01388888888889	0.0420579029733959
chr22:27285747:TGGGTGGATG	10	Long Reads (vamos)	7-15bp	5	4.85046728971963	0.128372421089755
chr22:27290153:ATTATATAATAATATAT	17	Long Reads (vamos)	16bp+	2	2.09473684210526	0.0866741321388578
chr22:27295701:ATGG	4	Long Reads (vamos)	4-6bp	15	14.95	0.686554621848739
chr22:27295814:GGAAAAGAGGGAGAAAGAAAAA	22	Long Reads (vamos)	16bp+	2	2	0
chr22:27296959:CATC	4	Long Reads (vamos)	4-6bp	10	10.0714285714286	0.301158301158301
chr22:27309928:GCTTTGCAAAGGCCCAGCTTT	21	Long Reads (vamos)	16bp+	2	2	0
chr22:27310451:AGGG	4	Long Reads (vamos)	4-6bp	29	28.7518248175182	42.9820738514384
chr22:27312837:TCACATGCACACA	13	Long Reads (vamos)	7-15bp	3	2.79439252336449	0.202609769000176
chr22:27312917:CACATCCAGGCACACAGCCAT	21	Long Reads (vamos)	16bp+	2	1.98666666666667	0.0133333333333333
chr22:27313213:CCCTCAGGCCTGG	13	Long Reads (vamos)	7-15bp	2	2.02816901408451	0.0277665995975855
chr22:27316601:TCTC	4	Long Reads (vamos)	4-6bp	16	15.5037037037037	3.40110558319514
chr22:27318581:TGTGTGTGTGTGCGTGTA	18	Long Reads (vamos)	16bp+	3	3.02608695652174	0.0431731502669718
chr22:27324869:TGGA	4	Long Reads (vamos)	4-6bp	112	113.649253731343	27.1918415441589
chr22:27332460:TCTCAATCTCTTTTTAACTTTA	22	Long Reads (vamos)	16bp+	2	2	0
chr22:27346889:TGTAAATATACGTGTG	16	Long Reads (vamos)	16bp+	2	1.97247706422018	0.0455317703024125
chr22:27371713:TTCTTTTT	8	Long Reads (vamos)	7-15bp	4	4.29197080291971	0.796479175611851
chr22:27373841:GCAATATTTGCTGTTCT	17	Long Reads (vamos)	16bp+	2	2	0
chr22:27382412:AGACAGCTGCCTTCCCC	17	Long Reads (vamos)	16bp+	2	1.98717948717949	0.0128205128205128
chr22:27389589:AAAAG	5	Long Reads (vamos)	4-6bp	5	4.93846153846154	0.647346451997615
chr22:27391247:ATAAAAATTAATAATA	16	Long Reads (vamos)	16bp+	5	4.52	0.251612903225806
chr22:27391955:ACACACACGCACACAC	16	Long Reads (vamos)	16bp+	4	3.72992700729927	0.698583082868184
chr22:27395224:TGATGGGTGGGTGAGTGGATGCATGGATGGATGAA	35	Long Reads (vamos)	16bp+	4	3.87962962962963	0.10687088958117
chr22:27395452:ATGG	4	Long Reads (vamos)	4-6bp	11	11.008547008547	0.543029767167698
chr22:27401286:ATGG	4	Long Reads (vamos)	4-6bp	20	24.3410852713178	39.2108769379845
chr22:27404324:CAGATGTGGCCTCAGTCTCTCTAATCAAGATTCCCATG	38	Long Reads (vamos)	16bp+	2	1.9875	0.0125
chr22:27418671:ATGA	4	Long Reads (vamos)	4-6bp	8	7.55769230769231	0.715085884988798
chr22:27419970:TTAT	4	Long Reads (vamos)	4-6bp	8	8.21100917431193	0.279136935100238
chr22:27421857:TCTTTTT	7	Long Reads (vamos)	7-15bp	7	7.33576642335766	2.0334907685702
chr22:27425566:TCCTGCCCTCTCCAACATCT	20	Long Reads (vamos)	16bp+	2	2	0
chr22:27427680:CTCTCT	6	Long Reads (vamos)	4-6bp	11	10.6764705882353	1.7760348583878
chr22:27430204:TTGGCTAGAGCAAAG	15	Long Reads (vamos)	7-15bp	2	2	0
chr22:27432133:CCCAGCCAAGATCAGCCAAG	20	Long Reads (vamos)	16bp+	2	2	0
chr22:27432835:TTGTTGTTGTTT	12	Long Reads (vamos)	7-15bp	2	2.05333333333333	0.0781981981981982
chr22:27437577:TGAA	4	Long Reads (vamos)	4-6bp	8	8.09278350515464	0.210051546391753
chr22:27444866:AAAAA	5	Long Reads (vamos)	4-6bp	11	11.0814814814815	2.95599778883361
chr22:27445465:TAA	3	Long Reads (vamos)	2-3bp	13	12.1788617886179	10.5906970545115
chr22:27457978:ATCCCACCACCTGGAG	16	Long Reads (vamos)	16bp+	3	2.97777777777778	0.0219725343320849
chr22:27462033:AGGAGAAAGAGGGAGAGAGA	20	Long Reads (vamos)	16bp+	2	2.01351351351351	0.0135135135135135
chr22:27466157:CACACACGCACACATGTGTGC	21	Long Reads (vamos)	16bp+	2	2	0
chr22:27470115:GGATAAATAATGGATGAATGAGTAGATGGATGAGTGGA	38	Long Reads (vamos)	16bp+	3	2.98684210526316	0.0131578947368421
chr22:27470268:GATGGGTGGATGGATGGGTGGATGAGATGGTGGATGGATGGATGGATGGATGGATGGATAAATTGAGGAGAAGATGGATGAATGACGGATAGGTGGATGAGTAGATGAATGGATGCATGGGATGGTG	127	Long Reads (vamos)	16bp+	3	3.06410256410256	0.0607725607725608
chr22:27470979:GGATAATGGATGAATGAATGGGC	23	Long Reads (vamos)	16bp+	3	2.98591549295775	0.0140845070422535
chr22:27478165:TTTGG	5	Long Reads (vamos)	4-6bp	79	78.6666666666667	9.46268656716418
chr22:27486376:TATTGTTTATATAATATAAGGCAAGACTAGAAAAAGG	37	Long Reads (vamos)	16bp+	2	2	0
chr22:27489651:TTCTTTTTTTCTTT	14	Long Reads (vamos)	7-15bp	2	2.11666666666667	0.171148459383754
chr22:27490681:CAAAAAAAA	9	Long Reads (vamos)	7-15bp	6	5.33333333333333	0.955223880597015
chr22:27491549:ATATACATGTATC	13	Long Reads (vamos)	7-15bp	2	2.08536585365854	0.0790424570912376
chr22:27502184:AAAAAATAAATAAATAAAT	19	Long Reads (vamos)	16bp+	3	3.08547008547009	0.216769820218096
chr22:27517665:TTTCATTTTGCTAATTTT	18	Long Reads (vamos)	16bp+	2	2	0
chr22:27523996:TTCCAAAGTATGTAGGGAC	19	Long Reads (vamos)	16bp+	2	1.98148148148148	0.0183454482519903
chr22:27540673:ATGA	4	Long Reads (vamos)	4-6bp	9	9.5593220338983	1.03491235694626
chr22:27543594:CTCCTCCTTCCTCCCTTCCTCTTTCTTCC	29	Long Reads (vamos)	16bp+	4	3.75700934579439	0.204549462175983
chr22:27547354:GTGGCTCACGCCTGTAATCCCAGCACTTTGGGAGGCCGAGGCAGGTGGATCACAAGGTCAGGGAATCGAGACCATCCTGACTAACACGGTGAAACCCCGTCTCTACTAAAAATACAAAAAATTAGCCGGGTGTGGTGATGGGCACCTGTAGTCCCAGCAACTCAGGAGGCTGAGGCAGGAGAATGGCGTGAACCCGGAAGGTAGAGCTTGCAGTGAGCCGAGATCATGCCACTGCACTCCAGCCTAGGCAACAGAGGGAGACTCCGTCTCAAAAAAAAAAAAAAAGGTGTTGGCCAGGCATG	302	Long Reads (vamos)	16bp+	2	2	0
chr22:27550147:GGGAGGACAGCGGGAGGCA	19	Long Reads (vamos)	16bp+	2	2	0
chr22:27559541:GAAATGTTTTGTATCT	16	Long Reads (vamos)	16bp+	2	1.98765432098765	0.0123456790123457
chr22:27561878:TATATATAAACCTCTTTC	18	Long Reads (vamos)	16bp+	2	1.98701298701299	0.012987012987013
chr22:27568277:GAAG	4	Long Reads (vamos)	4-6bp	23	23.4485294117647	5.12325708061002
chr22:27571158:AATG	4	Long Reads (vamos)	4-6bp	6	6.64220183486239	0.713387699626232
chr22:27600322:ATTACATATCCTGGCTTACT	20	Long Reads (vamos)	16bp+	2	2	0
chr22:27603524:TGCCCAGACAGTGCCCC	17	Long Reads (vamos)	16bp+	2	1.98591549295775	0.0140845070422535
chr22:27605264:AAAAAAAAAAAA	12	Long Reads (vamos)	7-15bp	3	3.40322580645161	0.486493574613166
chr22:27607844:GTGTGTGTGTGTGTGTGTGGAAAGCTCAGCCTGCACCCAGCATCAG	46	Long Reads (vamos)	16bp+	3	2.79120879120879	0.189255189255189
chr22:27610689:ATA	3	Long Reads (vamos)	2-3bp	13	13.0695652173913	2.66178489702517
chr22:27610880:AGGA	4	Long Reads (vamos)	4-6bp	26	25.0592592592593	21.3397457158651
chr22:27611160:TTAACCCGTCCCGCACTGCGTCTCACGCGAGA	32	Long Reads (vamos)	16bp+	5	6.488	3.57445161290323
chr22:27618802:AAT	3	Long Reads (vamos)	2-3bp	9	8.80909090909091	0.889824854045038
chr22:27623909:TGTT	4	Long Reads (vamos)	4-6bp	8	8.28712871287129	0.366732673267327
chr22:27631714:TGTAGATGTGTGTGTAGA	18	Long Reads (vamos)	16bp+	4	4.09322033898305	0.222004925394756
chr22:27631816:TGAGTGTGTATATGTAAATATGTGTATATATGCATGTGTGTATATGTGTGCATGTTTCTATATATTTCAGTGTGTATGTGTGTATATGTGAGTGTGTGTATGTGATTGTGTGTGTATATGTGAGTATGCATATGTATG	138	Long Reads (vamos)	16bp+	3	2.98936170212766	0.0106382978723404
chr22:27634221:TGTGCCTGTGCGTGCGTCCACGTCTGCGGGTGCG	34	Long Reads (vamos)	16bp+	2	2.39344262295082	0.240617802465791
chr22:27636916:CATT	4	Long Reads (vamos)	4-6bp	10	10.4803149606299	1.10873640794901
chr22:27640084:TTTTTG	6	Long Reads (vamos)	4-6bp	8	8.13868613138686	0.855624731644483
chr22:27646156:GAAGAAGGTG	10	Long Reads (vamos)	7-15bp	3	2.96875	0.0726973684210526
chr22:27646738:TTTGTT	6	Long Reads (vamos)	4-6bp	4	4.01351351351351	0.0683080340614587
chr22:27648867:GGAT	4	Long Reads (vamos)	4-6bp	11	10.7692307692308	0.557264957264957
chr22:27649018:TAGGTGAAAGGATGGATGCA	20	Long Reads (vamos)	16bp+	2	2	0
chr22:27649367:GGAT	4	Long Reads (vamos)	4-6bp	22	21.9850746268657	3.86443721243407
chr22:27655741:GAAAGGAAGAGAGGAAGGAAGGGGAA	26	Long Reads (vamos)	16bp+	2	2	0.0285714285714286
chr22:27655844:GATG	4	Long Reads (vamos)	4-6bp	9	8.09009009009009	3.53726453726454
chr22:27656441:GATGGATGGATGAATGGATGGATGG	25	Long Reads (vamos)	16bp+	2	2.04166666666667	0.0404929577464789
chr22:27670709:CCCCTTC	7	Long Reads (vamos)	7-15bp	5	4.72592592592593	0.349695964621338
chr22:27674599:TCCTCCCTTTCCCTCT	16	Long Reads (vamos)	16bp+	6	5.75	0.397826086956522
chr22:27674727:TTTCTCTCTCTCTCCTTTCCCTTTCTCCCTTTCTCTCTTTCGCTTTCC	48	Long Reads (vamos)	16bp+	4	3.76470588235294	0.205882352941176
chr22:27679387:CTCTCCTGAAAGAC	14	Long Reads (vamos)	7-15bp	2	1.9875	0.0125
chr22:27687537:TGCTCTGTGTCCAGTGCTCCAACGGGAATCAT	32	Long Reads (vamos)	16bp+	3	3	0
chr22:27695546:AAGGAAGGGAAGGGAAGAGAG	21	Long Reads (vamos)	16bp+	5	4.890625	0.255659448818898
chr22:27695655:AAAG	4	Long Reads (vamos)	4-6bp	60	59.7299270072993	27.0809360240447
chr22:27699440:CCTGCCTCTCTA	12	Long Reads (vamos)	7-15bp	2	2.12096774193548	0.123459218463152
chr22:27708259:TTTTATTTTTTT	12	Long Reads (vamos)	7-15bp	3	3.20769230769231	0.24335122242099
chr22:27709502:TGTGTAGAGCAGTGACAAAGAGGG	24	Long Reads (vamos)	16bp+	2	2	0
chr22:27711193:TGTGTATGTGGGTGTG	16	Long Reads (vamos)	16bp+	2	1.95061728395062	0.0475308641975309
chr22:27712113:TTTG	4	Long Reads (vamos)	4-6bp	11	10.7886178861789	1.61068905771025
chr22:27717234:TCACGAGAACTCCCTCACTA	20	Long Reads (vamos)	16bp+	3	2.87619047619048	0.205677655677656
chr22:27728282:AGAA	4	Long Reads (vamos)	4-6bp	115	118.883211678832	232.398024903392
chr22:27729597:AAAGGACCAATGTTTACTT	19	Long Reads (vamos)	16bp+	2	1.96296296296296	0.0361111111111111
chr22:27730067:AAT	3	Long Reads (vamos)	2-3bp	14	13.8373983739837	0.760229241636679
chr22:27731828:TGAA	4	Long Reads (vamos)	4-6bp	7	7.13684210526316	0.289585666293393
chr22:27734886:TTTTTTGTTTTTGAGATAGAGTCTTGCTCTGTCAGCCAGGCTGGAGGGCAGTGGCACAATCTTGGCTCACTGAAACCTCCATCTCCTGGACTCAAGCAACTCTCCTGCCTCATCCTCCAGAGTAGCTGGGATTACAGGCAAGTGCCACCACACCCAGCTAATTTTTGTATTTTTAGTAGAGATGGGGTTTCACCATGTTGGCCAGGCTGGT	211	Long Reads (vamos)	16bp+	3	3	0
chr22:27737068:ATAGATAAAGAAACTTTTACAACTCAATAATAAAAAGGCAAACACAAGGTAATAAAAAAAAATTGGGCAAAAGATTTGAACAGAAAGTTTCACCAAAGAAGACAAACGG	109	Long Reads (vamos)	16bp+	2	2	0
chr22:27741301:AAAAACA	7	Long Reads (vamos)	7-15bp	6	6.36029411764706	0.602559912854031
chr22:27742402:CGCGCATGAAATTTGGTGC	19	Long Reads (vamos)	16bp+	2	1.89333333333333	0.0965765765765766
chr22:27742870:TCCTTCACCCTTAGTGGCAAGTCCCACTTTCCTGGGGCAGGGGCAACTACCCCTCAACCCCTTC	64	Long Reads (vamos)	16bp+	3	2.75531914893617	0.186799359414322
chr22:27743048:CCCCAGTCACTTATTTCTACACCCCAACCTCTTATCTCTGTG	42	Long Reads (vamos)	16bp+	3	2.97058823529412	0.0288293535235877
chr22:27744912:CCCACTGAGCACCTTGCGACCCCCACTCCTA	31	Long Reads (vamos)	16bp+	2	1.66981132075472	0.223270440251572
chr22:27748124:ACACACACACAGAC	14	Long Reads (vamos)	7-15bp	2	1.97183098591549	0.0277665995975855
chr22:27751827:GCTCCCCAAGCCCCATGT	18	Long Reads (vamos)	16bp+	2	2.02409638554217	0.0238025271818983
chr22:27761384:TTTCTCTCTCTC	12	Long Reads (vamos)	7-15bp	2	2.33333333333333	0.285714285714286
chr22:27763097:AAAAC	5	Long Reads (vamos)	4-6bp	5	5.08045977011494	0.307404437316226
chr22:27770647:TTATT	5	Long Reads (vamos)	4-6bp	5	5.08860759493671	0.1587147030185
chr22:27772852:CAT	3	Long Reads (vamos)	2-3bp	14	13.3559322033898	1.61581920903955
chr22:27788680:GTGTGTGTGTGCACGC	16	Long Reads (vamos)	16bp+	2	2.05263157894737	0.130526315789474
chr22:27793482:TTTTGTT	7	Long Reads (vamos)	7-15bp	3	3.21428571428571	0.218588640275387
chr22:27798892:GCT	3	Long Reads (vamos)	2-3bp	27	26.969465648855	2.79906048150323
chr22:27799455:GGCGGCTGCTGCTG	14	Long Reads (vamos)	7-15bp	4	4.24806201550388	0.203609496124031
chr22:27799614:TGC	3	Long Reads (vamos)	2-3bp	19	18.3030303030303	1.29678464029609
chr22:27802863:TGCGTGTGTGTGTGTGTG	18	Long Reads (vamos)	16bp+	2	2	0.0224719101123595
chr22:27805431:ACACACACACACACACCCCTCCATAGTGTGTGGATGTCAGCATCCAT	47	Long Reads (vamos)	16bp+	11	10.7686567164179	1.27690494893951
chr22:27814244:CCTGTAATCCCAGTACTTTGGGAGGCTAAGGCGGGCAGATCACTTGAGGTCAGGAGTTCAAAACCAGCCTGGCCAACATGGTGAAACCTTATCTCTGCTAAAAATACAAAAATTAGCCCGGCGTGGTGGCAGGTGCCTGTAATCCCAGCTACTCAGGAAGCTGAGGCACAAGAATCGCTTGAACCCAGGAGGCAGAGGTTATAGTGAGCTGAGATTGTACCACTGCACTCCAGCCTGGGCAACAGAGCAAGACTCTATCTCA	262	Long Reads (vamos)	16bp+	2	2	0
chr22:27816635:CTTCCTTCCTTCTTTCCCTCCCTCCTCCCTCTTCTGATCCTTTTTTTCTTTCCTTTCCTCCTTCCTTCC	69	Long Reads (vamos)	16bp+	4	4.04054054054054	0.0668271010736764
chr22:27819521:GTTT	4	Long Reads (vamos)	4-6bp	8	8.13592233009709	0.510755758614125
chr22:27820813:ATGA	4	Long Reads (vamos)	4-6bp	8	7.97727272727273	0.114420062695925
chr22:27822320:TTTTTTG	7	Long Reads (vamos)	7-15bp	7	7.24031007751938	0.340237403100775
chr22:27826981:AAAAAAAAAC	10	Long Reads (vamos)	7-15bp	3	2.77685950413223	0.708126721763085
chr22:27832023:GAGAGA	6	Long Reads (vamos)	4-6bp	12	11.5813953488372	1.5577761627907
chr22:27837236:AG	2	Long Reads (vamos)	2-3bp	98	96.9333333333333	65.3761194029851
chr22:27855374:AAGGAGGGAGAATGAAAGGGAGAAAAGGC	29	Long Reads (vamos)	16bp+	2	2	0
chr22:27864946:AAAAAAAAAG	10	Long Reads (vamos)	7-15bp	2	2.46875	0.272697368421053
chr22:27871759:TGAAATGCAATCCCTAATGT	20	Long Reads (vamos)	16bp+	2	2	0
chr22:27872081:GTTTTTTTTTTTT	13	Long Reads (vamos)	7-15bp	2	2.16814159292035	0.480404551201011
chr22:27923006:TTTCTTTCTTT	11	Long Reads (vamos)	7-15bp	4	3.75	0.75381679389313
chr22:27931933:TTTTGTTTGT	10	Long Reads (vamos)	7-15bp	3	3.1796875	0.180056594488189
chr22:27940646:TCTTTCTCTCTCTCTTTC	18	Long Reads (vamos)	16bp+	3	3.00943396226415	0.161814914645103
chr22:27942403:GATCTTGGCTCACTGCAACCTCCTCCTCCCGAGTTCAAGGCATTCTCCTGCCTTAGCTGCCCGAATAGTTGGGATAACGTGCACACCACCATGCCCGGCTAGCTTTTTTGTATTTTTAGTAGAGACGGGGTTTGAAATGTTGGCCAGGCTGGTCTCAAACTCCTGACTTCAGGTAATCCCACCCACCTCAGCCTCCCAAAGTGCTGGGATTACAGG	216	Long Reads (vamos)	16bp+	3	3	0
chr22:27971700:AGTTATATATATATA	15	Long Reads (vamos)	7-15bp	5	5.07142857142857	0.178857142857143
chr22:28013724:TGGGAAGGGCACAGCCACGGCCACATCCCCGAGGCGTCTGCTAGG	45	Long Reads (vamos)	16bp+	2	2	0
chr22:28015097:CATTCACTCATTCATT	16	Long Reads (vamos)	16bp+	2	2	0
chr22:28018244:GTGTGTGCGCGC	12	Long Reads (vamos)	7-15bp	5	4.86407766990291	0.510755758614125
chr22:28032168:ATATATATATATAAA	15	Long Reads (vamos)	7-15bp	9	9.4469696969697	2.47808235021975
chr22:28044840:TGTTAAAGGAGAAATACAGGTTTTCCCCTAGCTTTTCTT	39	Long Reads (vamos)	16bp+	2	2	0
chr22:28046639:TACACAGGCTACCTGTACACATAGGCTATACACACAGCAATATA	44	Long Reads (vamos)	16bp+	4	4	0
chr22:28048077:AGGAGGTTTTTTTCTGCTTGGGTA	24	Long Reads (vamos)	16bp+	2	1.98837209302326	0.0351573187414501
chr22:28057368:TCTATCATGCTAGATA	16	Long Reads (vamos)	16bp+	2	2	0
chr22:28059995:ATTGTACTATTTAGTTCCTTAA	22	Long Reads (vamos)	16bp+	2	1.92307692307692	0.0717948717948718
chr22:28060696:GTTTACAGTTCACCAACAGTGTAAAAGTGTTCCTATTTCTCCACATCCTCTCCAGCACGTT	61	Long Reads (vamos)	16bp+	3	2.77272727272727	0.407523510971787
chr22:28066275:GTGTGTGTGTGTGTGTG	17	Long Reads (vamos)	16bp+	3	2.78313253012048	0.220687628563033
chr22:28071733:AAAAAAAAA	9	Long Reads (vamos)	7-15bp	4	3.96850393700787	0.60217472815898
chr22:28074468:AAGCATTTGGGACAAGAGATA	21	Long Reads (vamos)	16bp+	2	2	0
chr22:28080531:TTG	3	Long Reads (vamos)	2-3bp	9	9.49557522123894	3.14506953223767
chr22:28089291:AAGAAAATGTGGCATATATACACCATGGAATACTATGCAGCCATAAAAAATGATGAGTTCATGTCCTTTGTAGGGACATGGATGAAATTGGAAATCATCATTCTCAGTAAACTATCGCAAGAACAAGAAAGCAAACACCGCATATTCTCACTCATAGGTGGGAATTGAACAATGAGAACACATGGACACAGGAAGGGGAACATCACACTCTGGGGACTGTTGTGGGGTGGGGGGATGGGGGAGGGATAGCATTAGGAGATATACCTAATGCTTAATGACGAGTTACTGGGTGCAGCACACCAGCATGGCACGTGTATACATATGTAACTAACCTGCACGTTGTGCACATATACCCTAAAACTTAAAGTATAATAATAATAAAATAAAATAAAATAAAATAAAAAATAAAAAAATAAAAAAAATAAAGGTTTTCAAATGTTTAAAAAAAAA	450	Long Reads (vamos)	16bp+	2	2	0
chr22:28090351:TTTGGCTATTTGATTAAA	18	Long Reads (vamos)	16bp+	2	1.98611111111111	0.0138888888888889
chr22:28111540:CATTTACTCCCTCTCTCCT	19	Long Reads (vamos)	16bp+	2	2.04878048780488	0.046973803071364
chr22:28124168:TTG	3	Long Reads (vamos)	2-3bp	11	11.475	2.92373949579832
chr22:28130593:GAATGCAGATGCAGAAA	17	Long Reads (vamos)	16bp+	2	2	0
chr22:28140929:AGG	3	Long Reads (vamos)	2-3bp	16	16.3615384615385	3.36440071556351
chr22:28154321:TTTT	4	Long Reads (vamos)	4-6bp	9	9.45801526717557	2.43476218438051
chr22:28164801:TGACAAGTTGAGAGAAGAAGGCTTAAAATGATCAA	35	Long Reads (vamos)	16bp+	2	2	0
chr22:28169817:AATAA	5	Long Reads (vamos)	4-6bp	6	5.97894736842105	0.254871220604703
chr22:28178803:AGACTCAAAGAGATAA	16	Long Reads (vamos)	16bp+	2	2	0
chr22:28179145:TTTTTTGTTTTTT	13	Long Reads (vamos)	7-15bp	3	2.92248062015504	0.384568798449612
chr22:28187155:AGAGGAACTATCATTGACCGAGGGTA	26	Long Reads (vamos)	16bp+	2	2	0
chr22:28188490:AACTTATATAAAAAG	15	Long Reads (vamos)	7-15bp	2	1.97530864197531	0.0243827160493827
chr22:28199584:TGTGTA	6	Long Reads (vamos)	4-6bp	6	5.72164948453608	0.890463917525773
chr22:28201180:ATTC	4	Long Reads (vamos)	4-6bp	7	7.14285714285714	0.12406015037594
chr22:28225363:AAG	3	Long Reads (vamos)	2-3bp	17	17.2058823529412	4.69803921568627
chr22:28226406:TTCTGTTCTCTTCTC	15	Long Reads (vamos)	7-15bp	2	1.95098039215686	0.0470782372354883
chr22:28231355:TTTGT	5	Long Reads (vamos)	4-6bp	7	7.08661417322835	0.365454318210224
chr22:28234084:TTTTAGTAGAGATGGGGTTTCACTGTGTTGCCCAGGCTGGTCTCGAACTCCTGAGCTCAGGCAATCCGCCTGCCTGGGCCTCCCAAAGTGCTAGGATTACAGGCGTGAGCCACC	114	Long Reads (vamos)	16bp+	2	2	0
chr22:28240484:ATGTATATATCTGTATACAT	20	Long Reads (vamos)	16bp+	2	2	0
chr22:28243355:CAAAA	5	Long Reads (vamos)	4-6bp	6	5.91489361702128	0.379775795012583
chr22:28276881:AATACTTAATAA	12	Long Reads (vamos)	7-15bp	3	2.95555555555556	0.0429463171036205
chr22:28280299:AAAAAATTAAAAAA	14	Long Reads (vamos)	7-15bp	2	2.19444444444444	0.21417445482866
chr22:28285153:ACACATACATACA	13	Long Reads (vamos)	7-15bp	2	1.95876288659794	0.0399484536082474
chr22:28290332:AACTTATAAAA	11	Long Reads (vamos)	7-15bp	3	2.98947368421053	0.0105263157894737
chr22:28292411:TCCTGGGCTCCAGTAATCTGCCCACCTCGGCCTCCAAC	38	Long Reads (vamos)	16bp+	2	2	0
chr22:28302039:AAT	3	Long Reads (vamos)	2-3bp	9	9.20754716981132	1.15651392632525
chr22:28302654:TTTTTGT	7	Long Reads (vamos)	7-15bp	5	4.968	0.45058064516129
chr22:28304963:TTTA	4	Long Reads (vamos)	4-6bp	11	11.2460317460317	1.40298412698413
chr22:28320874:AAAATAGAAGTG	12	Long Reads (vamos)	7-15bp	2	1.97826086956522	0.0215002388915432
chr22:28328756:AAT	3	Long Reads (vamos)	2-3bp	14	14.0806451612903	1.89588250721217
chr22:28338808:TTGATCATCGTAAGCCTTCTTCTCTCAACTTGTCA	35	Long Reads (vamos)	16bp+	2	1.98611111111111	0.0138888888888889
chr22:28339883:CTGCACCCACTGTC	14	Long Reads (vamos)	7-15bp	2	2	0
chr22:28341800:AAAATAAAAATAAA	14	Long Reads (vamos)	7-15bp	2	2	0
chr22:28349966:ATGTACAAAACTC	13	Long Reads (vamos)	7-15bp	2	1.98571428571429	0.0142857142857143
chr22:28360092:CTCTCCTCTCTTCTCCT	17	Long Reads (vamos)	16bp+	3	2.91489361702128	0.121711278883551
chr22:28368167:CATATTGGATTCAACAAGACATTA	24	Long Reads (vamos)	16bp+	2	2	0
chr22:28369000:AAAATACCAATGGCATTCTTCACAGAAGTAGAAAAACAATCCT	43	Long Reads (vamos)	16bp+	2	1.99	0.01
chr22:28376966:AAAAAACCCATGTAATACATAGGACTAGGACATAATAGATTCTAAAGTAAAAAACCAAACAAAACCTTGTAATACATAGGACATAATATATTGTAAAGTAAAAAAAAA	108	Long Reads (vamos)	16bp+	4	4.15596330275229	0.151376146788991
chr22:28401114:AAGAAGGAGAAGGAGGAGA	19	Long Reads (vamos)	16bp+	4	4.00847457627119	0.0597566275532377
chr22:28401205:GAC	3	Long Reads (vamos)	2-3bp	15	14.8571428571429	2.56277056277056
chr22:28401701:GATTCCTTCAAGCCAGA	17	Long Reads (vamos)	16bp+	2	2	0
chr22:28414708:AAGAAAAGTGAATACGCAA	19	Long Reads (vamos)	16bp+	2	2	0
chr22:28423392:AAAAAAG	7	Long Reads (vamos)	7-15bp	3	3.32323232323232	0.384250669964956
chr22:28427781:AAGTCGAATTCAGGTAAATTA	21	Long Reads (vamos)	16bp+	2	2.02247191011236	0.0222165474974464
chr22:28428607:TTATT	5	Long Reads (vamos)	4-6bp	9	9.24545454545455	2.05846538782319
chr22:28431692:ATAGGCCAAGCACAGTGCCGCACGCCTGTAATCCCAGCACTTCGGGAGGCCAAGGCAGGCATATCACTTGAGGCCAGGAGTTCGAGACCTGCCTGGCTAACATGGTGAGACCTTGTCTCTACTAAAAATACAAAAATGAGCCGGGCGTGGTGGCATGCACCTGTAATCCCAGCTACTTGGGAGGCTGAGGCAGGAGAATCACTTGAACCCAGGAGGAGGAGGTTGTAGTGAGCCAAGATCATGCCACTGCACTCCAGCTTAGGCAACAGAGTGAGACTCTGTCTTAAAATAAAATAAAATAAAATAAA	308	Long Reads (vamos)	16bp+	2	2	0
chr22:28460607:TAGA	4	Long Reads (vamos)	4-6bp	22	21.4921875	3.05505659448819
chr22:28468573:TGGCACACTGCAAGCTGT	18	Long Reads (vamos)	16bp+	2	1.97297297297297	0.0266567937800815
chr22:28469812:TTTTATTTACTTATTTA	17	Long Reads (vamos)	16bp+	2	2	0
chr22:28470865:GACTCGAAATGTGGAGAT	18	Long Reads (vamos)	16bp+	2	2	0
chr22:28472889:AGATTTAATATC	12	Long Reads (vamos)	7-15bp	2	2	0
chr22:28474227:AACTGACTTAGCAGAACCAAAG	22	Long Reads (vamos)	16bp+	2	2	0
chr22:28484111:TTTTG	5	Long Reads (vamos)	4-6bp	6	6.1304347826087	0.219679633867277
chr22:28494430:ACTTTCCACCACTTAAGTTTAACCTATCAGAAACTGCCAACTAACCCCTCACTAGAG	57	Long Reads (vamos)	16bp+	2	2	0
chr22:28495152:GAAATCATTAAA	12	Long Reads (vamos)	7-15bp	2	2.02564102564103	0.0253080253080253
chr22:28505986:AGGAAGGGTCCCCCACAGTGCAGCCCAGCTGCCTTGCCAGATCGTGGCCAGACTGCTTCCTTAAGTGGGACCTCAACCCATTCTTCCTCACTGGGCGGGACCTTCCTGCGGTGGCTTCAGCCACTCCAGCCAGGGTTCTAAAGACAGAGTCCTGATCTCTCCCTGGGACAGAGCTCCTGTGGGGAGAAGCAGCCACCATCTCTGCAGTTCAGCAGACTCGGCCGTTCCAGCCTGCCAGCTTTGGAGAACACAGACGGTCTGGATG	265	Long Reads (vamos)	16bp+	2	2	0
chr22:28517272:GTTAAAGCTAGAGATAAAATT	21	Long Reads (vamos)	16bp+	2	1.98571428571429	0.0142857142857143
chr22:28518619:AAAGAATTACTATATAAGGCTAAATAAGTATAAACACATAC	41	Long Reads (vamos)	16bp+	2	2	0
chr22:28518730:CAGAATTCATCTATCAATTACGAAAGTAGTAAAAAG	36	Long Reads (vamos)	16bp+	2	2	0
chr22:28523919:CCTTTTCCTCCTTTCAATC	19	Long Reads (vamos)	16bp+	3	2.98989898989899	0.0101010101010101
chr22:28537293:AAAAT	5	Long Reads (vamos)	4-6bp	10	13.748031496063	80.3963254593176
chr22:28543422:GGA	3	Long Reads (vamos)	2-3bp	12	11.8157894736842	1.12505822077317
chr22:28552743:CTCCCC	6	Long Reads (vamos)	4-6bp	7	7.0655737704918	1.07004470938897
chr22:28562273:ATGCTTTCAATTTCTCCATTATAG	24	Long Reads (vamos)	16bp+	2	2	0
chr22:28564358:AAGATCTTAC	10	Long Reads (vamos)	7-15bp	2	2	0
chr22:28567410:ATATATACACACTCAC	16	Long Reads (vamos)	16bp+	7	6.58715596330275	0.485389058783554
chr22:28569151:AAAT	4	Long Reads (vamos)	4-6bp	12	11.6229508196721	2.5508738653299
chr22:28571949:AAAAAAAAA	9	Long Reads (vamos)	7-15bp	3	3.40983606557377	0.359571873729847
chr22:28574353:TGTGTGTGAGTGTGTGTGTGT	21	Long Reads (vamos)	16bp+	2	1.95698924731183	0.0633473585787751
chr22:28579066:ATACATACATACATATAGCCATATATGTATATAGCT	36	Long Reads (vamos)	16bp+	3	3.09259259259259	0.0848044305988231
chr22:28579259:TATAGCTATATA	12	Long Reads (vamos)	7-15bp	3	3.06521739130435	0.0616340181557573
chr22:28579476:TATAGTTATATG	12	Long Reads (vamos)	7-15bp	5	4.94059405940594	0.136435643564356
chr22:28579987:ACACACACACAT	12	Long Reads (vamos)	7-15bp	3	2.88311688311688	0.130895420369105
chr22:28583983:TTTTG	5	Long Reads (vamos)	4-6bp	9	9.48031496062992	1.52143482064742
chr22:28588149:AAAC	4	Long Reads (vamos)	4-6bp	8	7.92372881355932	0.771910763436187
chr22:28593438:AGGT	4	Long Reads (vamos)	4-6bp	21	20.21875	3.71555118110236
chr22:28603375:TTTTTTGTTTTG	12	Long Reads (vamos)	7-15bp	3	2.728	0.248
chr22:28618274:TCAA	4	Long Reads (vamos)	4-6bp	6	6	0.12987012987013
chr22:28628909:AAAGG	5	Long Reads (vamos)	4-6bp	16	15.9055118110236	1.18147731533558
chr22:28633280:AAAAAG	6	Long Reads (vamos)	4-6bp	7	6.62204724409449	0.951256092988376
chr22:28640567:AAT	3	Long Reads (vamos)	2-3bp	10	10.2260869565217	1.42212051868802
chr22:28660338:TTTTTGAGATGGAGTCTCACTCTGTCACTCAGACTGGAGTACAGTGGCGCTATTCGGCTCACTGCAACCTCCACCTCCTGGTTTCAAGAGATTCTTCTGTCTCAACCTCCCGAGTAGCTGATACTACAGGCATGTGCCACCACACCCGGCTAATTTTTGTGTTTT	165	Long Reads (vamos)	16bp+	2	2	0
chr22:28670529:AATAATACTCCACTGGA	17	Long Reads (vamos)	16bp+	2	2	0
chr22:28672334:TTTTTGTATTTTTAGTAGAGACAGGGTTTCATCATATTGGCCAGGCTGGTCTTGAACTCCTGACCTCGTGATCCACCCACCTCGGCCTCCCAAAGTGCTGGGATTACAGGCATGAGCCACCGCGCCCGGCCAAT	134	Long Reads (vamos)	16bp+	2	2	0
chr22:28674244:TTTGTGGTTTTTT	13	Long Reads (vamos)	7-15bp	2	1.875	0.254504504504505
chr22:28679386:ACACCCACAC	10	Long Reads (vamos)	7-15bp	4	3.88888888888889	0.168582375478927
chr22:28682699:TTTTGT	6	Long Reads (vamos)	4-6bp	4	3.6796875	0.597379429133858
chr22:28686155:AAAAAAAAGAAAAAAG	16	Long Reads (vamos)	16bp+	3	3.07936507936508	0.361650793650794
chr22:28686965:CTCCACATGTGTAGGA	16	Long Reads (vamos)	16bp+	3	2.93258426966292	0.063585291113381
chr22:28689774:GTTTCATGCTGCAGGAGCAGGAGATGAGG	29	Long Reads (vamos)	16bp+	2	1.98888888888889	0.0111111111111111
chr22:28690222:GGCTCATGCCTATAATCCCAGCACTTTGGGAGGCCAAGGTGGGAGAATTGCTTGAGGCCAGGAATTTGAGACCAGCCTGGGCAACATAGTGGGACTTCGTCACTACAAAAAAAATTAAAAATTAGGCCAGGCACGGA	137	Long Reads (vamos)	16bp+	2	2	0
chr22:28690789:AGGAAAGAAGCA	12	Long Reads (vamos)	7-15bp	3	3.03092783505155	0.0302835051546392
chr22:28692649:AACAGCATTTAGCTCAAGT	19	Long Reads (vamos)	16bp+	2	2	0
chr22:28705835:GAATCGCTTGAACCCGG	17	Long Reads (vamos)	16bp+	2	1.98780487804878	0.0121951219512195
chr22:28705946:AAACT	5	Long Reads (vamos)	4-6bp	12	12.168	0.737677419354839
chr22:28716181:TCTTTTTTCTTTTTTC	16	Long Reads (vamos)	16bp+	2	2.00934579439252	0.0848174925057309
chr22:28722539:AAAAA	5	Long Reads (vamos)	4-6bp	9	9.1865671641791	3.20553248793626
chr22:28724407:AAAAC	5	Long Reads (vamos)	4-6bp	7	7.23529411764706	0.818300653594771
chr22:28730188:AGAGGAG	7	Long Reads (vamos)	7-15bp	8	10.9117647058824	51.8143790849673
chr22:28730264:GGGGA	5	Long Reads (vamos)	4-6bp	32.5	28.1014492753623	169.799851898868
chr22:28732274:CTAATTTTGTATTTTTAGTAGAGACAGGGTTTCTCCATGTTGGTCAGGCTGGTCTCGAACTCCCGATCTCAGGTGATCCGCCCATCTCGGCCTCCCAAAGTGCTGGGATTACAGGCATGAGCCACCACGCCTGGC	135	Long Reads (vamos)	16bp+	2	2	0
chr22:28734461:TCCTCAGGTTCTTGG	15	Long Reads (vamos)	7-15bp	2	2.13333333333333	0.11685393258427
chr22:28738721:TTGGGCACAGGGTTTT	16	Long Reads (vamos)	16bp+	2	2	0.0222222222222222
chr22:28753243:GCCGGGCACGGTGGCTCACGCCTGTAATCCCAGCACTTTGGGAGGCTGAGGCGGGTGGGTCATGAGGTGAGGAGATCGAGACCATCCTAGCTAACACGGTGAAACCCCGTCTCTACTAAATATACAAAAAATCAGCCAGGCGTGGTGGCGGGCACCTGTAGTCCCAGCTACTCAGGAGGCTGAGGCAGGAGAATGGCGTGAACCTGGGAGGTGGAGCTTGCAGTGAGTGGAGACCACCTCACTGCACTTCGGCCTGGGTGACACAGGGAGACTCCATCTCAAAAAAAAAAGAAATTCTGACACAG	305	Long Reads (vamos)	16bp+	2	2	0
chr22:28756297:GAACTATAAGCCCCCGGAGGGTACCTCTGTGCCTCAGCACCT	42	Long Reads (vamos)	16bp+	2	2	0
chr22:28756634:ATTTTTT	7	Long Reads (vamos)	7-15bp	6	6.03846153846154	0.114788312462731
chr22:28759330:AAAAAT	6	Long Reads (vamos)	4-6bp	5	4.90769230769231	0.316994633273703
chr22:28760536:CACACACACACAG	13	Long Reads (vamos)	7-15bp	2	1.97087378640777	0.0285551113649343
chr22:28761863:GCCACCATCTTGGAAGTGGCCG	22	Long Reads (vamos)	16bp+	3	2.62162162162162	0.255528255528256
chr22:28765984:AGGCAGATGGATCACTTGAGGTCAGAAGTTTGAGACCAGCCTGGGCAATATGGTGAAACCCCATCTCTACTAAAAAGACAAAAAATTAGCCAGCTGTGGTGGCACATGTCTGTAATCCCAGCTACTCAGGAGGCTG	136	Long Reads (vamos)	16bp+	2	1.9875	0.0125
chr22:28767594:TTATTTTTATTATTTT	16	Long Reads (vamos)	16bp+	2	2.03191489361702	0.0312285518188058
chr22:28768226:ATAT	4	Long Reads (vamos)	4-6bp	19	18.6277372262774	13.0736367539717
chr22:28769122:AAACGCACCAATTAGCACTCTGTA	24	Long Reads (vamos)	16bp+	8	7.71538461538462	0.205187835420394
chr22:28770356:TTTTCCTTTCCTTTTCT	17	Long Reads (vamos)	16bp+	2	2.12037037037037	0.125562478366217
chr22:28770858:TATT	4	Long Reads (vamos)	4-6bp	9	8.98095238095238	0.268864468864469
chr22:28777500:TTTTCTTTTTTT	12	Long Reads (vamos)	7-15bp	2	2.10743801652893	0.196694214876033
chr22:28778091:GCCTCGGCCTCCCAAAGTG	19	Long Reads (vamos)	16bp+	2	2	0
chr22:28780479:TTCA	4	Long Reads (vamos)	4-6bp	6	6.11363636363636	0.216823406478579
chr22:28781316:TTTTTGTTTTTGTT	14	Long Reads (vamos)	7-15bp	2	1.6198347107438	0.420936639118457
chr22:28793591:TTTA	4	Long Reads (vamos)	4-6bp	9	8.78991596638656	0.726677111522575
chr22:28804220:ATGTTTATGGAA	12	Long Reads (vamos)	7-15bp	2	1.98571428571429	0.0142857142857143
chr22:28812953:CATTCATCTTCCATT	15	Long Reads (vamos)	7-15bp	2	2	0
chr22:28816097:TCTTTCTTTCTTTTTTTT	18	Long Reads (vamos)	16bp+	2	2.02777777777778	0.120716510903427
chr22:28822246:GGTTTTTTGGTTTGTTTG	18	Long Reads (vamos)	16bp+	2	1.98780487804878	0.0121951219512195
chr22:28824026:AAAT	4	Long Reads (vamos)	4-6bp	8	8.31818181818182	0.494161801501251
chr22:28831145:TCTGAGGTGGGTGCTGTTGTCTCTGTGGTGGGTGCTATTGTCTCTCTGGTGGGTGGTGTCTCTGCAGTGGGTGCTGTTGTCTCTGAGGTGGGTGCTGTTGTCTCTGTGGTGGGTGTTGTCTCTGAGTGGGTGCTGTTGTC	140	Long Reads (vamos)	16bp+	4	3.8625	0.120094936708861
chr22:28833370:AGGA	4	Long Reads (vamos)	4-6bp	26	25.2627737226277	2.2686775440103
chr22:28838385:AAAG	4	Long Reads (vamos)	4-6bp	15	14.3777777777778	3.87860696517413
chr22:28839230:TTTTATTTGT	10	Long Reads (vamos)	7-15bp	3	2.92982456140351	0.0658282875329918
chr22:28839444:CCCAGTTACTTGGGAGG	17	Long Reads (vamos)	16bp+	2	1.97183098591549	0.0277665995975855
chr22:28840784:CTTGGCCTCCCAAAGTGCTGGGATTA	26	Long Reads (vamos)	16bp+	2	1.94366197183099	0.0539235412474849
chr22:28842434:AAAAC	5	Long Reads (vamos)	4-6bp	10	9.53731343283582	0.506116036359556
chr22:28843678:AAGGAAAGA	9	Long Reads (vamos)	7-15bp	5	4.81481481481481	0.227068189685012
chr22:28844394:GAA	3	Long Reads (vamos)	2-3bp	42	43.1021897810219	34.0483039931301
chr22:28845245:AAAAC	5	Long Reads (vamos)	4-6bp	7	7.21311475409836	0.466603441268121
chr22:28846052:AAAAAAAAA	9	Long Reads (vamos)	7-15bp	4	3.91869918699187	0.944155671064907
chr22:28847417:TTTTTGAGAGGGAGTTTCACTCTGCCACCCAGGCTGGAGTGCAATGGTGCGACCTGGACTCACTGCAACCTCTGTCTCCCAGGTTCAAGCGATTCTCCTGCCTCAGCCTCCAGAGGAGCTGGGATCACAGCAACTGCTGCCACGCCTGGCTAATTTTTGTACTTTTGGTAGACATGGGGTTTTGCCATGTTGGTCAGGCTGGTCTCAAACTCCTGACCTCAATTGATCCACCTGCATCGGCCTCCCAAGGTCGTGGGATTACAGGCGTGAGCCACCACGCCCGGCCT	287	Long Reads (vamos)	16bp+	2	2	0
chr22:28848203:ATTT	4	Long Reads (vamos)	4-6bp	9	9.13709677419355	1.27373459218463
chr22:28848710:ATGGCAACCAGCAATATTCAAA	22	Long Reads (vamos)	16bp+	2	2	0
chr22:28849270:ACATAATATTTCACATATTGATGGGG	26	Long Reads (vamos)	16bp+	2	2	0
chr22:28849424:TCCCC	5	Long Reads (vamos)	4-6bp	28	28.5955882352941	14.1537581699346
chr22:28850983:TTG	3	Long Reads (vamos)	2-3bp	10	9.94594594594595	0.397051597051597
chr22:28853153:AAC	3	Long Reads (vamos)	2-3bp	11	10.9538461538462	3.92033392963626
chr22:28860033:TTTTTTTTTTTTTGAGACAGAGTCTCCCTCTGTCTCCCAGGCTGGAGTGCAGTGGTGTGATCTCAGCTCACTACAAGCTCCATCTCCCAGGTTCATGCCATTCTCCTGCCTCAGCCTTCCAAGTAGCTGGGACTATGGGCGCCCGCCACCACGGCCGGCTAATTTTTTGTATTTTT	176	Long Reads (vamos)	16bp+	2	2	0
chr22:28861433:GGCGACAGAGCAAGACTCCA	20	Long Reads (vamos)	16bp+	2	1.97647058823529	0.023249299719888
chr22:28862331:AAGG	4	Long Reads (vamos)	4-6bp	12	11.9179104477612	0.827797104702054
chr22:28864822:AGAAAGAAGAA	11	Long Reads (vamos)	7-15bp	2	2.01282051282051	0.142690642690643
chr22:28867116:AA	2	Long Reads (vamos)	2-3bp	61	61.5474452554745	54.6907471017604
chr22:28868820:TTTTTTTTTTTTTTTTTGAGACGGAGTTTTGCTCTCGTTGCCCAGGCTGGAGTGCAGTGGCACGATCTCAGCTCTCCGCAACCTCTGCCTCCCAGATTCAAGAGATTCTCCTGCCTCAGCCTCCCAAGTAGCTGGGATTACAGGCATGTGCCACCATGCCTGGCTAATTTTGTCTTTTTAGTAGAGACGAGGTTTCTCCCATGTTGGTCAGGCTGGTCTGGAACGCCTGACCTCAGTTGATCCACCCGCCTCAGCCTCCCAAAGTGCTGGGATTACAGGCGTGAGCCACCGCACCTGGCACCTTTTTTTTTTTT	314	Long Reads (vamos)	16bp+	2	2	0
chr22:28871737:TGTATATATGCATGTG	16	Long Reads (vamos)	16bp+	2	2	0
chr22:28872628:ACAAAA	6	Long Reads (vamos)	4-6bp	4	4.1375	0.145411392405063
chr22:28872914:AAACAAAAACAAAA	14	Long Reads (vamos)	7-15bp	3	3.00884955752212	0.00884955752212389
chr22:28879266:TTTCTTTTTTTCTT	14	Long Reads (vamos)	7-15bp	4	3.6412213740458	0.370287727539636
chr22:28883194:GGGGCGGAGCGAGGACGACGGGGCGGAGCGCAGACCGCGGGCGGGGGGCGGAGCTGGGATGATGGGGAGGAGC	73	Long Reads (vamos)	16bp+	2	2.1038961038961	0.0943267259056733
chr22:28895967:GCCTCGGCCTCCCAAAGTGCTGGGCTTACAGGTGTGAGCCACCACGCCTGGCCCCTATATTTTTAGTAGAGACAGGGTTTCGCCATGTTGGCCAGGCTGGTCTCAAACTCCTGACCTCAAGTGATCTGTCT	131	Long Reads (vamos)	16bp+	4	4	0
chr22:28919966:TTTTATTTTATTTTTTGAGATGGAGTTTTGCTCTTGTTGCCCAGGCTGGAGTGCAATGGTGCAATTTTGGCTCACTGCAACCTCTGCACCTACCCTGGATTCAAGCAATTCTCGTGCCTCAGCCTCCCGAGTAGCTGGGATTACAGGCATCCGCCACTATGCCCAGCTATTTTTTTTTTGGTAGAAACGGGGTTTCACCATGTTGGCCAGGCTGATCTCGAACTCCTGACCTTGGGGGATCCACCCACCTCCCCCTCCCAAAGTGTTGGGTTTACAGGTGTGAGCCACCGTGCCTGGCCTATTTTA	306	Long Reads (vamos)	16bp+	2	2	0
chr22:28921694:TCTGAACTGCTTCGTATTCCCC	22	Long Reads (vamos)	16bp+	2	2	0
chr22:28931615:CCATCTGTCCACACAC	16	Long Reads (vamos)	16bp+	3	3.03921568627451	0.0578528441079402
chr22:28944346:TGGTGGCACACACCTGTAGTCCCAGCTACTCTGGAGGCTGAGGCAGGAGAATTGCTTGAACTCAAGAGGTGGAGGTTGCAGTGAGTCAAGATCGTGCCACTGCACCCCAGCCTGGGCAACAGAGCGAGACTCCGTCTC	138	Long Reads (vamos)	16bp+	4	4	0
chr22:28944926:AAAT	4	Long Reads (vamos)	4-6bp	8.5	8.73529411764706	0.968841001747234
chr22:28955030:TTTTTTTTTTTTG	13	Long Reads (vamos)	7-15bp	2	2.05691056910569	0.152472344395575
chr22:28959271:CACCTTATGACTGCC	15	Long Reads (vamos)	7-15bp	2	1.98795180722892	0.0120481927710843
chr22:28975144:GAGTTCAAGACCAGCCTGGCCAACATGATGAAACCTCGTCTCTACTAAAAGTACAAAAATTAGCCAGACATGGTGGCGGGCGCCTGTAATCCGAGCTCCTTGGGAGGCTGAGGCAGGAGAATCGCTTGAACCTGGGAGGCAGAGATTGCAGTGAGCTGAGATCGCACCACTGCACTCTAGCCTGGGCAACAGTGCAAGACTCTGTCTCAAGAAAAAAAAAA	221	Long Reads (vamos)	16bp+	3	2.97196261682243	0.0275083759478046
chr22:29014118:AAAGTCACACAGCC	14	Long Reads (vamos)	7-15bp	2	1.98571428571429	0.0142857142857143
chr22:29021874:CACACACACA	10	Long Reads (vamos)	7-15bp	3	3.15254237288136	0.215848181949877
chr22:29027225:TATT	4	Long Reads (vamos)	4-6bp	9	9.13274336283186	0.241150442477876
chr22:29052807:TTAAAAAAAAAT	12	Long Reads (vamos)	7-15bp	2	2.03896103896104	0.116883116883117
chr22:29057769:TTTA	4	Long Reads (vamos)	4-6bp	12	11.5648854961832	1.37075748678802
chr22:29060006:TCTTTTTTTCTTT	13	Long Reads (vamos)	7-15bp	4	3.94160583941606	0.658329755259768
chr22:29066508:TTTCT	5	Long Reads (vamos)	4-6bp	13	12.5985401459854	6.43323314727351
chr22:29072128:TTTTGT	6	Long Reads (vamos)	4-6bp	6	6.00735294117647	0.362908496732026
chr22:29073567:CTAGGATCCCGTCCCAAAATCCCCAGCGACTCCCCACGGGCCAGGAGGCCCCCTGCTCCCCGGTACCTC	69	Long Reads (vamos)	16bp+	4	4	0
chr22:29075698:ACACACACACATAC	14	Long Reads (vamos)	7-15bp	3	3	0.148760330578512
chr22:29082205:TTTTA	5	Long Reads (vamos)	4-6bp	6	5.81666666666667	0.335854341736695
chr22:29086914:TTTTAA	6	Long Reads (vamos)	4-6bp	5	5.18446601941748	0.249952408147725
chr22:29104501:TTAAAGTTAGTTA	13	Long Reads (vamos)	7-15bp	2	2.03488372093023	0.03406292749658
chr22:29119995:AGGGAGGAGGGAGAGGTGATGAAGGAA	27	Long Reads (vamos)	16bp+	68.5	73.7608695652174	1700.57743573469
chr22:29131523:TGTGTATATATATGTATATA	20	Long Reads (vamos)	16bp+	14	13.5514705882353	1.93807189542484
chr22:29133642:TTTGTTTGTTTTTT	14	Long Reads (vamos)	7-15bp	4	3.56488549618321	0.247680563711098
chr22:29156544:GGAATGCTCTCCGCACA	17	Long Reads (vamos)	16bp+	1	1.09210526315789	0.0847368421052632
chr22:29164012:CAAACCGCTGGGCTCAAGGGA	21	Long Reads (vamos)	16bp+	2	2	0
chr22:29166116:ACATGCACAC	10	Long Reads (vamos)	7-15bp	7	6.79591836734694	0.246581106669472
chr22:29168054:CTGGGCATAGTGGTTCATGCCTGTAATCCCAGCACTTTGGGAGGCTGAGGAGGGTGGATCACTTGAGGCCAGGAATTCGAGACCAGCCTGGCCAACATGGCGAAAACCCATCTCTACTAAAAATACAAAAATTAGTTGGGCATGGTGGCACACACCTGTAATCCCAGCTACTCGGAGGCTGAGGCACAAGAATTGCTTGAACCTGGGAGGCGGAGGTTGCAGTGAGCTGAGATAACGCCACTGCACTCCAGTGTAGGCAACAGAGTGAGACCCTGTCTCAAAAAAAAAAAAAAAAAAGGG	300	Long Reads (vamos)	16bp+	2	1.98571428571429	0.0142857142857143
chr22:29172514:ACCTGGCCATGCCCTGTGCTGCCCTCAAGCTGTGACCCGGCCTGGGTTCCCTGGGCATCAAGCAGGGATCTG	72	Long Reads (vamos)	16bp+	2	2	0
chr22:29176518:AATTGCTTACCATCAA	16	Long Reads (vamos)	16bp+	2	2	0
chr22:29177170:TTTCTTCTTCTTCTTTTTTTTTTTTTTTTTTTTTTTGAGACAGTCTTGCTCTGTTGCCCAGGCTGGAGTGCAGTGGGGTGATCTCGGCTCACTGCCACCTCTGCCTCCTGGGTTCAAGCGATTCTTCTGCCTCAGCCTCCCGAGTAGTTGGGACTACAAGCGCGTGCCACTATGCCCGGCTAATTTTTTTGTATTTTTAATAGAGACCGGGTTTCACCACATTCGCCAGGCTCGTCTCGAACTCCTGACCTCATGATCCGCCTGCCTCAGCCTCCCAAAGTGCTGGAATTACAGGCGTGAGCCACTGCGCCAGGCCGAT	319	Long Reads (vamos)	16bp+	2	1.98571428571429	0.0142857142857143
chr22:29179792:GGAGGCTGAGGCAGGAGAACCGCGTGAACCCG	32	Long Reads (vamos)	16bp+	2	2	0
chr22:29189131:CTCCCTCCCTCCTTT	15	Long Reads (vamos)	7-15bp	2	1.94949494949495	0.0688517831374974
chr22:29194995:AAAAAAAAAAAAG	13	Long Reads (vamos)	7-15bp	2	2.1980198019802	0.22039603960396
chr22:29196400:CACAAACACATATACAGACA	20	Long Reads (vamos)	16bp+	7	6.85826771653543	0.18610173728284
chr22:29206518:TTTTTTGCTTTGTTTTG	17	Long Reads (vamos)	16bp+	2	2.11702127659574	0.10443834362846
chr22:29214605:AAGTTGGAGAGGAGAG	16	Long Reads (vamos)	16bp+	2	1.94	0.056969696969697
chr22:29219995:GCCCAGCCACCCCCACTCCTGGAA	24	Long Reads (vamos)	16bp+	2	1.98648648648649	0.0135135135135135
chr22:29220645:CCCCAACTTTTCACATCTCTAAT	23	Long Reads (vamos)	16bp+	2	1.9873417721519	0.0126582278481013
chr22:29220910:TGTGGAGGTCAAGA	14	Long Reads (vamos)	7-15bp	2	2	0
chr22:29227745:GTGGCTCATGCCTGTAATCTCAGCATTTGAGAGGCCGAGCCGGGTGGATCACAAGGTCAGGAGTTCAAGACCAGCCTGGCTAAGATGGTGAAACCTCATCTTTACTAAAAATACAAAAAATTAGCCGGGGCCGAGTGCC	139	Long Reads (vamos)	16bp+	2	2	0
chr22:29228029:CCTGTAATCCCAGCTACTTGGGAGGCTGAGGCAGAGAATTGCTTGAACCCAGGAGGCAGAGGTTGCAGTGAGCCGAGATTGCACCACTGCTCTCCACCCTGGACGACAGAGCGAGACTCCGTCTCAAGAAAAAAAAAA	138	Long Reads (vamos)	16bp+	2	2	0
chr22:29233765:ATCCATCCATCCATTC	16	Long Reads (vamos)	16bp+	2	2	0
chr22:29235747:CTTTCTAGAATTAAAG	16	Long Reads (vamos)	16bp+	3	3.47663551401869	0.383882913066479
chr22:29236778:TTTTATTTTTT	11	Long Reads (vamos)	7-15bp	3	3.01550387596899	0.109132751937984
chr22:29238254:ATT	3	Long Reads (vamos)	2-3bp	15	14.5192307692308	4.7957430918596
chr22:29239873:ATCAACCTCCCAAGCAGCTGGGACTACAGGCGCCCGCCACCACACCCAGCTA	52	Long Reads (vamos)	16bp+	2	1.87096774193548	0.113604488078541
chr22:29240324:AGTGTTGGGAGAAAAGCTG	19	Long Reads (vamos)	16bp+	2	2	0
chr22:29249583:TTTA	4	Long Reads (vamos)	4-6bp	11	11.453125	2.31274606299213
chr22:29262775:GGCTCATTGCAGCCTCTGCCTCACAGGTTCAAGTGATTCTCCTGTCTCAGTCTCCCAAGTAGCTGGGACTATAGGCGCCTGCCACCACGCCTGGCTAATTTTTGTTTTTTGGGGTTTGAGACCGGGGTCTTGCCCTGTCGCCCAGGCTGGAGTGCAGTGGCATGTTCTC	169	Long Reads (vamos)	16bp+	4	3.97916666666667	0.0416666666666667
chr22:29266342:TTTTACAGATGAGCCTC	17	Long Reads (vamos)	16bp+	2	1.98969072164948	0.0103092783505155
chr22:29269685:GGATACCAAAGAGT	14	Long Reads (vamos)	7-15bp	2	1.89473684210526	0.0954385964912281
chr22:29275914:TTTTGTTT	8	Long Reads (vamos)	7-15bp	3	3.02307692307692	0.162254025044723
chr22:29279174:GAATTGTACTTTT	13	Long Reads (vamos)	7-15bp	2	1.98571428571429	0.0142857142857143
chr22:29280862:TTGTTTTTTTT	11	Long Reads (vamos)	7-15bp	3	2.4375	0.806869369369369
chr22:29286968:CTATGGACAGCAGAGTAG	18	Long Reads (vamos)	16bp+	5	4.88571428571429	0.121428571428571
chr22:29294309:AAATACAGTTGATTTTGGGCGGGCGTGGTGGCTCATGCCTGTAATCCCGGCACTATGGGAGGCCGAGGTGGGTGGATCACGAAGTCAAGAGATCGAGACCATCCTGGCCAACGTGGTGAAACCCCGTATCTACTAAAAATACAGAAATTAGCCGGGTGTGGTGACACGCGCCTGTAGTTGAGCTACTTGGGAGTCTGAGGCAGGAGAATCAGTTGATCCCAGGATGCAGAGGTTGCAGTGAGCTGAGATGGCGCCACTGCACTCCAGCCTGGCGACAGAGCAAGACTCCATCTCAAAAAAAAAAAGG	307	Long Reads (vamos)	16bp+	2	2	0
chr22:29299960:TTGGGAGGAGCCAGGAAGGGGCACCTGGGGGCTCTGGAAGGGCTTCCTCACCCCTTCCCATTCTAACCGA	70	Long Reads (vamos)	16bp+	1	1.46666666666667	0.341573033707865
chr22:29305908:AGAAAATAAAAAAGA	15	Long Reads (vamos)	7-15bp	3	2.92682926829268	0.37984806077569
chr22:29310242:AAAAAATAAAAAAAAATAA	19	Long Reads (vamos)	16bp+	2	2.18045112781955	0.149008885850991
chr22:29312592:ACCAGACCCCTTGGG	15	Long Reads (vamos)	7-15bp	2	1.98780487804878	0.0121951219512195
chr22:29316686:GGCAATGCTCAAGAAATGGC	20	Long Reads (vamos)	16bp+	2	2.01428571428571	0.0142857142857143
chr22:29319726:CTGTAATCCCAGCACTTCGGGAGGCTGAGGCAGGTGGATCACGAGGTCAGGAGATACAGATCATCCTGGCTAACATGGTGAAACCACGTCTCTACTAAAAAATACAAAAAATTAGTCGGGCATGGTGGTGGGCGCCTGTAGTCCCAGTTACTCGGGAGGCTGAGGCAGGAGAATGGCGTGAACCCGGGAGGCAGAGGTTGCAGTGAGCCAAGATCGCACCACTGCACTCCAGCCTGGGCGACAGAGCAAGACTCTGTCTCAAAAAAAAAAAAAAAAAA	278	Long Reads (vamos)	16bp+	3	2.95238095238095	0.0457875457875458
chr22:29324982:AGCCTGGGAGGCAGAGGTTGCAGTGAGCTGAGATCATACCACTGAACGCC	50	Long Reads (vamos)	16bp+	2	2	0
chr22:29334685:GGCAATGGAGGGATCACTTGGGAAGTAGGGCTGAGGGAGGCCATGAGCT	49	Long Reads (vamos)	16bp+	2	2	0
chr22:29345084:GTCTCGCTCTGTTGCCCAGGCTGGAGTGCAGTGGTGTGATCTTGGCTCACTGCAGCCTCAACTTCCCAGGCTCAAGCAATCCTCCCACCTAGGCCTCCCAAGTAGCTGGGACTACAGGTATGTGCCACCACACCCAGTTCATTTTTTTTTTTTTATAGAGATGAGGTCTCACTATGTTGCCCAGGTTGGTCTCGAACTCCTGGACTCAAAAGATCCTCCTGCCTCGGCCTCCCAAAGTGCTGGGTTACAGGCATGAGCTGCTGCACCCAGTTAACAAGTTTTGTTTTGTTTTTTTTCTTTTTTCTGAGATGGA	313	Long Reads (vamos)	16bp+	3	3	0
chr22:29353782:ACGAATGATCAATGGTTGCTACTGTCAAGTCCCC	34	Long Reads (vamos)	16bp+	2	2	0
chr22:29368345:TCATTTAACAAAAA	14	Long Reads (vamos)	7-15bp	2	2	0
chr22:29370733:AGCTGCAGGGTAGCTGGTCAAAGCAC	26	Long Reads (vamos)	16bp+	2	2	0
chr22:29372424:AAAAAAAAAAA	11	Long Reads (vamos)	7-15bp	3	2.99206349206349	0.215936507936508
chr22:29373641:CCTGTAATCCCAGCACTTTGGGAGGCTGAGGGGGGTGGATCACCTGAGGTCAGGAGTTCAAGACCAGCCTGGCCAACATGGCAAAACCCCATCTCTACTAAAAATACAAAAATTAGCTGGGCATGGTGGCGGTGCATGCCTGTAATCACAGCTACTTGGGAGGCTGAGGTGGGAGAATCGCTTGAACCCCAGAGGCAGAGGTTGCAGTAAGCCAAGATCGGCGCCACTGCACTCCAGCCTGGGCAACAGAGCAAGACTCTGTCTAAAAAAAAA	273	Long Reads (vamos)	16bp+	2	2	0
chr22:29390279:TGCACTTACTGCTAAG	16	Long Reads (vamos)	16bp+	2	2	0
chr22:29390582:TTTA	4	Long Reads (vamos)	4-6bp	8	8.51694915254237	1.63646240764885
chr22:29394320:TTTTG	5	Long Reads (vamos)	4-6bp	8	8.4469696969697	0.447547999074717
chr22:29395970:AAGAG	5	Long Reads (vamos)	4-6bp	24	23.8955223880597	3.58298731904388
chr22:29399716:TGTGGCCCCTTT	12	Long Reads (vamos)	7-15bp	2	1.95833333333333	0.0404929577464789
chr22:29408011:TGAATGTAACTCAT	14	Long Reads (vamos)	7-15bp	2	2	0
chr22:29410209:ATATATATATCTACTATATATAGAGATATATATTGTAGATATATATATCTACTATATATAGAGATATATATTGTAGATATATATATTGTAGATATATCTATCTATATATAGATATATATAGATATATATATCTATATATAGATAGATATATTGTAGATATATCTATCTATATATA	175	Long Reads (vamos)	16bp+	3	2.75280898876404	0.188202247191011
chr22:29414990:AATCAAAACCAAAACCAAAGTGCAGATAAAGGCACGCCCGTTCGTCAAGCAGTTTAAACCAAGTGAAAATCAAAACCAAAACCAAAACCAAAGTGCTGATAAAGGCACGCTGTGGGTGATCAGGCCATGCTTCCACTCAAATGGAGTGGACAAGTTCCCAAGACCGGTCCTGTCAAGCAGCTCAAACCAAGTCAA	195	Long Reads (vamos)	16bp+	2	2	0
chr22:29419802:AAAAAAAAAAAAAAG	15	Long Reads (vamos)	7-15bp	2	2.10084033613445	0.227033186155818
chr22:29425753:ATGGTGGCAGGTGCCTGTAATCCCAGCTACTTGGGAGGCTGAGGCAGGAGAATTGCTTGAATCTGGGAGGTGAGGGTTGAGGTGATCTGAGATCATGCCACTGCACCCCATCCTGGGCCACAGAGCAAGACTTCATGTCAAAAAAAGAAAATTATTGATAATTTTTATTTAGGTTTGTTATGATGTATTTTTTGTCCATATTTTTAGAGACACGAATGGAATATATGGACTAATAGATAGGATATCTGCAATTTGTTTCAGACAACTGTGTAAAAGAAGTTATTTGAGGCCGGGTGCGGTGGCTTATGTCTGTAATCCCAGTACCTTGGGAGGCCAAGGCGGGCGGATCGCCTGAGGTCAGGAGTTTGAGAGCAGCCTGGCTAACATGGCCAAACCCCTTCTCCACTAAAAATACAAAAATTAGCCAGAC	430	Long Reads (vamos)	16bp+	2	2	0
chr22:29436034:GAGGCTGGGAGGGTAAGGGGCAGGGGAGCTTGGGGAGAGGTTGGTTATTGGATACAGAATTATACCTAGATGGGAGGAATGGGCTTTAGTG	91	Long Reads (vamos)	16bp+	2	2	0
chr22:29446736:TTTTTTTTTTTTTTTTTGAGACAGTCTTGCTCTGTTGCCCAGGCTGGAGTGCAGTGGCGTGATCTCAGCTCACTACAACCTCCGCCTCCTGGGTTCAAGCAATTCTCCTGCCTCAGCCTCCCGAGTAGCTGGGATTACAGGTGCGCACCACCACGCCTGGCTAA	164	Long Reads (vamos)	16bp+	2	2	0
chr22:29451214:GCCTGTAATCCCAGCACTTTGGGAAGCCGAAGAGGGTGGATCACTTGAGGTCAGGGGTTCAAGACCA	67	Long Reads (vamos)	16bp+	2	2	0
chr22:29451542:CAAAAAAAAAAAATAAC	17	Long Reads (vamos)	16bp+	2	2.07518796992481	0.0852130325814536
chr22:29452004:TTTCTTCTTTTCTCTTTTTCTTTCTTTCTTCTTTCTCCCTTCCTTTTCTTTTCTCTT	57	Long Reads (vamos)	16bp+	3	2.99122807017544	0.0618692749573048
chr22:29465400:AAAAGAAAAAAAAAAAAGA	19	Long Reads (vamos)	16bp+	2	2.25641025641026	0.295755968169761
chr22:29467615:TGCCCAGACTGGTGC	15	Long Reads (vamos)	7-15bp	2	1.55789473684211	0.249272116461366
chr22:29470103:GTCTGGGGAGGAGGAAGAGGCTGCTGCCCACGGACACACAGGTGCCAGGACCAAT	55	Long Reads (vamos)	16bp+	2	2	0
chr22:29472615:TAGA	4	Long Reads (vamos)	4-6bp	17	16.906976744186	2.31940406976744
chr22:29483827:TTTA	4	Long Reads (vamos)	4-6bp	10	9.75968992248062	1.74648740310078
chr22:29488273:GAATTGCTTGAAGCTGGGG	19	Long Reads (vamos)	16bp+	2	1.97368421052632	0.0259649122807018
chr22:29489033:AAGTGACTGAAG	12	Long Reads (vamos)	7-15bp	2	1.97183098591549	0.0277665995975855
chr22:29489090:AGGAGGAAGAAGGGGGTGAAGAAG	24	Long Reads (vamos)	16bp+	2	1.98717948717949	0.0128205128205128
chr22:29489182:AAGTCCCCTGAGAAGGCCAAGTCCCCAGTGAAGGAAGAAGCA	42	Long Reads (vamos)	16bp+	18	17.8582677165354	0.265466816647919
chr22:29490088:AAGGAAGAGGTGAAGTCCCCAGTG	24	Long Reads (vamos)	16bp+	2	1.95833333333333	0.0404929577464789
chr22:29492346:GGCTGGGCGTGGTGGCTCACGCCTGTAATCCCAGCACTTTGGGAGGCTGAGGCAGGCAGATCACTTGAGGTCAGGAGTTCGAGACCAGCCTGCCCAACATGGTGAAACCCCATCTCTACTAAAAAAACAAAAATT	135	Long Reads (vamos)	16bp+	2	1.98571428571429	0.0142857142857143
chr22:29501824:AAAT	4	Long Reads (vamos)	4-6bp	7	6.99212598425197	0.341207349081365
chr22:29502021:AAAAG	5	Long Reads (vamos)	4-6bp	7	7.40909090909091	1.32755031228314
chr22:29509275:AAAAAAAAAAAA	12	Long Reads (vamos)	7-15bp	3	2.98461538461538	0.154800238521169
chr22:29509608:GAGAACAAGGTGAGGGAGAGGTAAGGCACTGCTTAGACTGACAGGGAACA	50	Long Reads (vamos)	16bp+	7	6.98319327731092	0.0166642928357784
chr22:29511627:GCAATGCTGATTAACAACT	19	Long Reads (vamos)	16bp+	3	3	0
chr22:29522362:AAAAT	5	Long Reads (vamos)	4-6bp	8	7.7563025210084	0.457057399230879
chr22:29523242:AAAT	4	Long Reads (vamos)	4-6bp	9	9.26785714285714	0.396074646074646
chr22:29529263:AGGAAAGCTGCT	12	Long Reads (vamos)	7-15bp	2	2	0.025974025974026
chr22:29532391:AGTGGCTCATGCCTGTAATCCCAGCACTTTGGGAGGCCGAGGCAGGTGGATCACCTGAGGTCAGGAGTTTGAGACCAGCCTGGCCAACATGGTGAAACCCAATCTCTGCTATAAATACAAAAATTGGCCAAGTGTGGGGGCACGCACCTGTAATCCCAGCTACTCCAGAGGCTGAGGCAGAAGAATTACTTGAACCTGGGAGACGGAGGTTGCAGTGAGCCAAGATTGTACCACTGCACTCCAGCCTGGGCAAGAGAGCAAGACCCTGCCTCAAAATAAAACAAAATAAAATAAACAA	298	Long Reads (vamos)	16bp+	2	2	0
chr22:29534654:AAAATAAAAAGCATTTTAGGCTGGGTGTGGTGGCTCACGCCTGTAATCCCAGCACTTTGGGAGGCCGAGGCGGGCAGATCACAAGGTCAGGAGATCGAGACCATCCTGGCTAACATGGTGAAACCCCGTCTCTACTAAAAATACAAAACAAAAAATTAGCTGGGCATGGTGGCAGGCGCTTGTAGTTCTAGCTACTCAGGAGGCTGAGGCAGGAGAATGGCGTGAACCCAGGAGGCAGAGCTTGCAGTGAGCCAAGATTGCGCCACTGCACTCCAGCCTGGGTGATAGAGCGAGACTCTGTCTCAAAAAAAAAA	314	Long Reads (vamos)	16bp+	2	2	0
chr22:29537895:AAAT	4	Long Reads (vamos)	4-6bp	9	8.98979591836735	0.133915421838839
chr22:29541185:AAAAAAAAAAGAAA	14	Long Reads (vamos)	7-15bp	2	2.07291666666667	0.110416666666667
chr22:29541861:AAAAAAAAAT	10	Long Reads (vamos)	7-15bp	5	4.53333333333333	0.877611940298507
chr22:29546421:TTTTTATTTTTT	12	Long Reads (vamos)	7-15bp	2	2	0
chr22:29551784:CCCCTCCCCCTC	12	Long Reads (vamos)	7-15bp	2	1.86274509803922	0.139390409629198
chr22:29552187:CCTCTGCCCGGCCGCCACCCCGTCTGGGAAGTGAGGAGCGTCTCTGCCCGGCTGCCCATCATCTGGGATGTGAGGAGCCCCTCTGCCCGGCTGCCCAGTCTGGGAAGTGAGGAGCA	116	Long Reads (vamos)	16bp+	5	4.82539682539683	0.145269841269841
chr22:29558468:AAAAATAAATAAA	13	Long Reads (vamos)	7-15bp	3	2.9875	0.0125
chr22:29563527:AAAAATAAAT	10	Long Reads (vamos)	7-15bp	4	3.59405940594059	0.243564356435644
chr22:29567921:AATCCCAGCACTTTGGGAGGCCGAGGCAGGTGGATCACCTGAGGTCAGAAGTTCGAGACCAGCCTGACCAACATGTGAAACCCCATCTCTACTAAAGATACAAAATTAGCCAGGCCTGGTGGCACAGGCCAGTAATCCCAGCTACTCGGGAAGCTGAGGCAGGAGAATATCTTCAACTCAGGAGGTGGAGGTTGCAGTCAGCCAAGACTGTGCCACTATCTGCCAGCCTGGGTGACAGAGCGAGACCCTGTCTCAAAAAAGAAAAAAGAAAAAAAAAAAAAAGGCCGGGTGCGGTGGCTCACACCTGT	308	Long Reads (vamos)	16bp+	3	3	0
chr22:29569995:AAAG	4	Long Reads (vamos)	4-6bp	8	7.87692307692308	0.883959451401312
chr22:29571761:TTTCTTTTCTTTT	13	Long Reads (vamos)	7-15bp	2	2.04504504504505	0.0797706797706798
chr22:29572801:AAAAT	5	Long Reads (vamos)	4-6bp	6	6.27272727272727	0.236864053377815
chr22:29573939:AAAAC	5	Long Reads (vamos)	4-6bp	6	6.08396946564886	0.785202583675866
chr22:29574261:AAAAAGAAAG	10	Long Reads (vamos)	7-15bp	5	5.42647058823529	1.32788671023965
chr22:29577287:TGTTCCCCAGGCTGGAGTGCAATGGTACGATCTCAGCTCACTGCAACCTCCGCCCCCCGGGTTCAAGTGATTCTCCTGTCTCAGTCTCCCAAGTAGCTGGGATTACAGGCATCTGCCACCACGCCCAACTAATTTTT	137	Long Reads (vamos)	16bp+	2	2	0
chr22:29577718:TTTTG	5	Long Reads (vamos)	4-6bp	6	7.03875968992248	230.459423449612
chr22:29579426:GCTGGGATTACAGGCGTGAGCCACCGCGCCCGGCCATTTTTGTACTTTTTATAGAGACAGGATCTCGCCGTGTTGCCAAGCTGGTCTTGAACTGCTGACCTCAAGTGATCTGCCTGCCTCGGCCTCCCAAAGT	133	Long Reads (vamos)	16bp+	2	2	0
chr22:29581583:GATCTCCTGACCTCGT	16	Long Reads (vamos)	16bp+	2	2	0
chr22:29583472:GTGGCTCATGCCAGTAAATCCAGCACTTTGGGAAGCCAAGGTGGGTGGATCACCTGAGGTCAGGAGTTCGAGACCAGCCTGGCCAACATGGTGAAACCCCATCTCTACTAAAAATACAAAAATTAGGCCGGGCGCA	136	Long Reads (vamos)	16bp+	2	2	0
chr22:29587056:AAAAAAAAAAAAAAAG	16	Long Reads (vamos)	16bp+	2	2.10185185185185	0.204482519903081
chr22:29589526:GGAGGCAGAGGTTGCAGTGAGCCGAGAT	28	Long Reads (vamos)	16bp+	2	1.71428571428571	0.206349206349206
chr22:29597530:ACAGAGTGCCGATTTGTGCATTCCCCTTAGCTAGACATAAAGATTCTCCAAGTCCCCACCAGACTAGCTAGATAACAGAGTATGGAGTGGTGCATTCACAAACCCTGAGCTGGACACAGAGTGCTGATTGGTGTGCTTACAAACCTTGAGCTAGAT	156	Long Reads (vamos)	16bp+	2	2	0
chr22:29602949:AAT	3	Long Reads (vamos)	2-3bp	17	16.198347107438	2.34366391184573
chr22:29607722:TATATATATTCACAGTAC	18	Long Reads (vamos)	16bp+	2	1.98809523809524	0.0119047619047619
chr22:29614170:CGGTGGCTCACACCTGTAATCCCAGCACTTTGGGAGGCCAAGGCAGGTGGATCATGAGGTCAGGAGTTCAAGACGAGGCTGGCCAACATGGTGAAACCCCATCTCTACTAAAAATACAAAAAGTAGGCCGGGTG	134	Long Reads (vamos)	16bp+	2	2	0
chr22:29619386:TTTG	4	Long Reads (vamos)	4-6bp	7	7.25925925925926	0.56767047421253
chr22:29621668:AAAAAATAAA	10	Long Reads (vamos)	7-15bp	3	2.98876404494382	0.0566905005107252
chr22:29624799:TCTT	4	Long Reads (vamos)	4-6bp	51	50.3333333333333	20.9701492537313
chr22:29639614:TGGCTCAGGCCTGTAATCCCAGCACTTTAGGAGGCCGAGGCGGGCAGATCACAAGGTCAGGAGATCGAGACCATCTGGCTAACATGGTGAAACCCCGTCTCTACTAAATATACAAAAATTAGCCGGGTGTGGTGGCAGGTGCCTGTAGTCCCAGCTACTCGGGAGGCTGAGGCAGGAGAATCACTTGAACCTGGAAGATGGAGGTTGCAGTGAGCCAAGATCGCGCCACTGCACTCCAGCTTGGGCAACAGAGTGAGGTTCCGTCTCAAAAAAAAAAAAAAAAAAAAAAAAAAAGGACTTCAGCCGGGCGGGT	313	Long Reads (vamos)	16bp+	2	2	0
chr22:29642464:TGTGTGTGTATGTGTG	16	Long Reads (vamos)	16bp+	3	2.8	0.161904761904762
chr22:29643881:TCCCAGACGATGGGCGGCCAGGCAGAGACGCTCCTCACT	39	Long Reads (vamos)	16bp+	16	15.9850746268657	0.0749635282235439
chr22:29644895:GGGAGAGGGAGACCATG	17	Long Reads (vamos)	16bp+	5	4.69047619047619	0.343428571428571
chr22:29648131:AAAT	4	Long Reads (vamos)	4-6bp	11	10.7175572519084	2.17345860246624
chr22:29649548:AAAAC	5	Long Reads (vamos)	4-6bp	6	6	0.295652173913043
chr22:29650516:TCTTTCTCTT	10	Long Reads (vamos)	7-15bp	5	5.06201550387597	0.355499031007752
chr22:29658599:CCCCAC	6	Long Reads (vamos)	4-6bp	7	6.71296296296296	0.729923849082728
chr22:29662083:CATT	4	Long Reads (vamos)	4-6bp	11	10.9805825242718	0.274129069103369
chr22:29669532:AAAT	4	Long Reads (vamos)	4-6bp	7	7.10416666666667	0.325877192982456
chr22:29672312:TTTTTTTTTTTTTTTTTGAGACGGAGTCTCGCTCTGTTGCCTAGGCTGGAGTGTACAGTGGCACGATCTCAGCTTACTGCAATCTTCACCTCCCAGGTTCAAGCAATTCTCCTGCCTCAGCCTCCTGAGCAGCTGGGATTACAGGCATGCATCACCATGCCCAGCTAATTTTTGTATTTTTAGTAGAGATGGGGTTTCCCCATGTTGGTCAGGCTGGTTTCGAACTCCTGACCTCGTGATCTGCCCGCCTCAGCCTCCCAAAGTGCTGGGATTATAGGTGTTAGCCACCGTGCCCAGCTGTAC	303	Long Reads (vamos)	16bp+	2	2	0
chr22:29676149:TTTTATTTATTA	12	Long Reads (vamos)	7-15bp	3	3.03174603174603	0.190984126984127
chr22:29704192:CCCCTCCCCCACCACCTCCTGACCACCCCACCACCCTCCCCT	42	Long Reads (vamos)	16bp+	6	6.90298507462687	3.98299854112894
chr22:29714481:GGGCA	5	Long Reads (vamos)	4-6bp	5	5	0.258823529411765
chr22:29720601:GGGGCGCGGGGGCGG	15	Long Reads (vamos)	7-15bp	2	1.87628865979381	0.109536082474227
chr22:29736437:GGCTGGGCGCGGTGGCTGACACCTGTAATCCCAGCACTTTGGGAGGCTGAGGCGGGTGGATCAGGAGGGCAGGAGATTGAGACCATCCTGGGTAACATGGTGAAACCCCGTCTCCACTAAAAACACACAAAAAAATTAGCCGGGCGTGGTGGCGGGTGCCTGTAGTCCCAGCTACTCAGGAGGCTGAGGCAGGAGAATGGCGTGAACCCCAAGAGGTGGAGTTTGCAATGAGACAATTGCACCACTGTACTCCAGCCTGGGCGGTAGAGCAAGAATCCGTCTCAAAAAAAAAAAAAAAA	299	Long Reads (vamos)	16bp+	3	2.94444444444444	0.081377151799687
chr22:29739336:CTCACTCAGAGCCAGGCCCCAGTCTCTGGAG	31	Long Reads (vamos)	16bp+	4	3.89830508474576	0.0921338548457192
chr22:29753396:TGCCTGTAATCCCAGCTACTCGGGAGGCTGAGGCAGGACAATCACTTGAATCCAGGAGGCGAAGGTTGCAGTGAGCCGAGATCGAACCACTGCTCTCCAGCCTGGGTGACAGAGCAAGACTCCCTCTCAAAAA	133	Long Reads (vamos)	16bp+	2	2	0
chr22:29759343:CTCCTCACATCTGGA	15	Long Reads (vamos)	7-15bp	2	2	0
chr22:29759784:CCTGTAATCCCAGTTACTTGGGAGGCTGAGGCACGAGATTGAACCCAGGAGGTGAAGGTTGCAGTGAGCCCAGATTGTGCCACTGTATTCCAGCCTGGGTGACAGAGCAAGACTCTGTCTCAAAAACAAAAAA	133	Long Reads (vamos)	16bp+	5	4.98765432098765	0.0123456790123457
chr22:29763292:AATA	4	Long Reads (vamos)	4-6bp	7	7.88181818181818	5.38957464553795
chr22:29765417:AAAAAAC	7	Long Reads (vamos)	7-15bp	4	3.9349593495935	0.307210449153672
chr22:29781341:CCTGCCCAGCTTCCTACTCTCTTCCCTTTCC	31	Long Reads (vamos)	16bp+	2	1.98837209302326	0.0116279069767442
chr22:29801973:CTCCCACCTGTCT	13	Long Reads (vamos)	7-15bp	2	2	0
chr22:29803253:AAAAAAAAAC	10	Long Reads (vamos)	7-15bp	3	3.14529914529915	0.194223401119953
chr22:29807235:AAAAA	5	Long Reads (vamos)	4-6bp	9	9.80882352941176	3.19281045751634
chr22:29813342:AGTAAATATTTGTTAAATG	19	Long Reads (vamos)	16bp+	2	2	0
chr22:29816784:GAGG	4	Long Reads (vamos)	4-6bp	12	11.9924242424242	2.23658339116354
chr22:29818279:AAAAAGAGAGCTGCTGTGTATGTGTGTGTGAGAGAGACAGACAG	44	Long Reads (vamos)	16bp+	2	2	0
chr22:29827757:ACACACACACACACACACACACACACACCAGGCTACTCATTCTTCTGACAC	51	Long Reads (vamos)	16bp+	5	4.79850746268657	0.207215800695769
chr22:29833405:AGAAGGACATGGAAGAAGGGA	21	Long Reads (vamos)	16bp+	3	3.00980392156863	0.00980392156862745
chr22:29838203:GCC	3	Long Reads (vamos)	2-3bp	8	8.61666666666667	2.80980392156863
chr22:29844124:TTTG	4	Long Reads (vamos)	4-6bp	7	7.45528455284553	0.692656270825003
chr22:29852486:TTTTTA	6	Long Reads (vamos)	4-6bp	5	5.01652892561984	0.166391184573003
chr22:29857167:GGTATGTTAATAT	13	Long Reads (vamos)	7-15bp	2	1.97435897435897	0.0253080253080253
chr22:29857547:TATTTT	6	Long Reads (vamos)	4-6bp	6	6.01234567901235	0.237345679012346
chr22:29857846:GCCGGGCAGAGACGCTCCTCACTTCCTAGATGGGATGGTGGCCGGGAAGAGGCGCTCCTCACTTCCTAGGTGGGATGGCGGCCGGGCAGAGACGCTCCTCACTTTCCAGACTGGGCAGCCAGGCAGAGGGGCTCCTCACATCCCAGACGATGGGCGGCCAGGCAGAGACGCTCCTCACTTCCCAGACGGGGTAGCG	196	Long Reads (vamos)	16bp+	3	3.47761194029851	0.251374705420267
chr22:29858960:GAGAGGGAGAGGGAGAGGGAGAAGGCTCGGCATGAGAGGGAGACCGTGGAAAGAGAGGGAGAGGGAGAGG	70	Long Reads (vamos)	16bp+	3	2.92592592592593	0.0944444444444444
chr22:29860413:TCCC	4	Long Reads (vamos)	4-6bp	17	16.7674418604651	1.46111918604651
chr22:29860567:TTTCTCCCTCCTTCCTTTCCT	21	Long Reads (vamos)	16bp+	2	2	0.0238095238095238
chr22:29862562:TTTTATTATTTTTTTT	16	Long Reads (vamos)	16bp+	2	2	0
chr22:29867037:AAAAT	5	Long Reads (vamos)	4-6bp	11	11.1440677966102	1.91923801245835
chr22:29872060:TTGACCTCTGCAAAAACAA	19	Long Reads (vamos)	16bp+	1	1.14814814814815	0.127777777777778
chr22:29878408:TTCTTTTTTCTTTTTCTTTTCT	22	Long Reads (vamos)	16bp+	2	2.32231404958678	0.220247933884298
chr22:29880766:AAAAT	5	Long Reads (vamos)	4-6bp	6	5.89312977099237	0.49618320610687
chr22:29882679:AAAA	4	Long Reads (vamos)	4-6bp	8	7.75735294117647	5.38513071895425
chr22:29887398:GTATTAGAATCCTATT	16	Long Reads (vamos)	16bp+	2	2	0
chr22:29891349:TATATGTGTATACATAATATATAATA	26	Long Reads (vamos)	16bp+	4	3.9504132231405	0.0475206611570248
chr22:29897058:TTTTTTTTCTTTTTCTTTTTC	21	Long Reads (vamos)	16bp+	4	3.55639097744361	1.96081111870586
chr22:29897441:TTTA	4	Long Reads (vamos)	4-6bp	7	6.88571428571429	0.486813186813187
chr22:29903368:TTTCTTTTTTTCTTTTTC	18	Long Reads (vamos)	16bp+	2	2.03225806451613	0.129032258064516
chr22:29903886:TTTGGTGAACAGGTATCTCATATGTAGGCTATCATTAAT	39	Long Reads (vamos)	16bp+	2	2	0
chr22:29906245:TCTA	4	Long Reads (vamos)	4-6bp	23	23.2900763358779	4.96136230182032
chr22:29906781:TAAAAATTAAAAATTTGGCTGGTGTGGTGGCTCATGCCTGTATCCCAGCACTTTGGGAGACAGAGGCAGATGGATCACTTGAGGCCAGGAGTTCGAGACCAGCCTGGCCAACATGGTGAAACCCCGTCTCTACTAAAAACACAAAAATTAGCCGGGCATGGTGGCGTGCATCTGTAATCCCAGCTACTCGGGAGGCCGAGGCAGGAGAATTGCTTAAACCAGGAGACGGAGGTTGCAGTGAGCTGAGATTGCGCCACTGCACTCCAGCCCAGGTGACAGAGTGAGACTCGGTCTCAAACAAACAAAATCCAAAAACATCC	320	Long Reads (vamos)	16bp+	2	2	0
chr22:29908962:TTTTC	5	Long Reads (vamos)	4-6bp	7	6.76119402985075	1.22073841319717
chr22:29918029:TGCCTCATATTGCTAATGCAGTGAGTTTAAGTGTTTAATTTAGAAAAAATTAGTAACTGCTGGT	64	Long Reads (vamos)	16bp+	2	2	0
chr22:29920752:AAAGATTGATACTGACCAAATATA	24	Long Reads (vamos)	16bp+	2	2	0
chr22:29921839:TCTTTTTTTTTTT	13	Long Reads (vamos)	7-15bp	2	1.97272727272727	0.118515429524604
chr22:29923208:TTTATTTTTTATT	13	Long Reads (vamos)	7-15bp	3	3.36923076923077	0.250208706022659
chr22:29943767:CCCCACCCCCAA	12	Long Reads (vamos)	7-15bp	2	1.9622641509434	0.0366576819407008
chr22:29950351:TTTATTTTTTTA	12	Long Reads (vamos)	7-15bp	2	2	0.0175438596491228
chr22:29955323:AATAAAAAGGAAA	13	Long Reads (vamos)	7-15bp	2	1.98571428571429	0.0142857142857143
chr22:29955481:ACTTAATAGCAAGACTGGTCTTCATACTAAAT	32	Long Reads (vamos)	16bp+	2	2	0
chr22:29957415:TATT	4	Long Reads (vamos)	4-6bp	9	8.41880341880342	6.15929855585028
chr22:29983935:TTTTA	5	Long Reads (vamos)	4-6bp	12	12.1450381679389	0.232648267762772
chr22:29986646:TCTTTTCTTTTT	12	Long Reads (vamos)	7-15bp	3	3	0.0634920634920635
chr22:29986801:TACAGGCATGCACCAAAA	18	Long Reads (vamos)	16bp+	5	4.84848484848485	0.129539671524404
chr22:29993512:AAGACCCCTGACTCC	15	Long Reads (vamos)	7-15bp	2	2	0
chr22:30004474:TTCTAAAATTAATTCTAGAGGGCATGCACC	30	Long Reads (vamos)	16bp+	2	2	0
chr22:30014384:TTGACCTTCTAGTACTTCCTTGCAG	25	Long Reads (vamos)	16bp+	2	2	0
chr22:30015488:CCTC	4	Long Reads (vamos)	4-6bp	10	10.2592592592593	1.02929795467109
chr22:30035552:AGCAAATTCTTTCAAGTC	18	Long Reads (vamos)	16bp+	2	2	0
chr22:30039085:GCCGGGCATGGTGGCTCATGCCTATAATCCCAGCATTTTGGGAGGCTGAGGTGGGTGGATCACCTGGGGTCAGGAGTTCAAGACCAGCCTGACCAACATGGTGAAACCCCATCCCTACTAAAAATACAAAAATTAGCCGGGCATGGTGGCAGGCACCTGTAGTCCCAGCTACTTGGGCGGCTGAGGCGGGAGAATTGCTTGAACCTGGGAAGCGGAGGTTGTAGTGAGCAGAGATTGCACCATTGCACTCCAACCTGGGCAACAAGAGTAAAACTCTGTCTCAAAAAAATAAAAAA	296	Long Reads (vamos)	16bp+	2	2	0
chr22:30059758:CGCCCGGCCAGCCGCCCCGTCCGGGAGGGAGGTGGGGGGCAGCCC	45	Long Reads (vamos)	16bp+	4	3.96581196581197	0.0333038608900678
chr22:30060450:AAAAGAAAAGAA	12	Long Reads (vamos)	7-15bp	3	3.38582677165354	0.365829271341082
chr22:30065667:TTTTTG	6	Long Reads (vamos)	4-6bp	5	4.96747967479675	0.130081300813008
chr22:30066032:CTCCCTCTCCCTCTCCCTCTCGGT	24	Long Reads (vamos)	16bp+	4	4.01587301587302	0.0477460317460317
chr22:30066502:CTCTGCCCGGCCGCCACCCCGTCTGGGAAGTGAGGAGCGTCTCTGCCTGGCCACCCATCGTCTGGGATGTGAGGAGCTCCTCTGCCCGGCTGCCCAGTCTGGGAAGTGAGGAGCGC	116	Long Reads (vamos)	16bp+	5	4.92405063291139	0.0967218435572866
chr22:30067507:AAAAAAAAAAG	11	Long Reads (vamos)	7-15bp	2	2.02631578947368	0.0435491383325571
chr22:30068017:AAAATAAAATAAATAAATAAAT	22	Long Reads (vamos)	16bp+	2	2	0
chr22:30071019:AAC	3	Long Reads (vamos)	2-3bp	12	11.5882352941176	1.46460618145563
chr22:30079518:TTTTTGAGACAGGGTCTCCCTCTGTTGCCCAGGCTGGAGTGCAATGGTACGATCTTGGCTCACTGCAACCTCAAACTCCCCGGCTCAAGCGATCCTCCTACCTCAGCCTCCCGAGCAGCTGGGACTACAGGCGCACGTCAGGTGGCCCAGCTAATTTTTGTACTTTTTAAAATT	174	Long Reads (vamos)	16bp+	2	2	0
chr22:30082795:AAAAG	5	Long Reads (vamos)	4-6bp	7	7.14285714285714	1.24458874458874
chr22:30084626:TTTTTAATTTTTTTTAT	17	Long Reads (vamos)	16bp+	2	2	0
chr22:30086937:GCATGTGCCACCACGCCCAGCTAATTTTGTATTTTCAGTAGAGATGGGGTTTCTCCATGTTGGTCA	66	Long Reads (vamos)	16bp+	2	2	0
chr22:30088040:ACATATATACATATACAC	18	Long Reads (vamos)	16bp+	15	14.7339449541284	0.660040774719674
chr22:30088608:AGTTTTAATAAGTA	14	Long Reads (vamos)	7-15bp	3	3	0.0224719101123595
chr22:30088660:AGTTAATTTAAAA	13	Long Reads (vamos)	7-15bp	3	3.04464285714286	0.0430341055341055
chr22:30088706:TAAGTTTTAT	10	Long Reads (vamos)	7-15bp	3	3	0.0227272727272727
chr22:30091213:CTTT	4	Long Reads (vamos)	4-6bp	13	13.3030303030303	4.53342586167014
chr22:30091850:TTATT	5	Long Reads (vamos)	4-6bp	8	8.17796610169492	0.215920614225699
chr22:30099895:AAACAA	6	Long Reads (vamos)	4-6bp	3	3.09345794392523	0.387409627931582
chr22:30108897:CTCTCTCTTTCTCTC	15	Long Reads (vamos)	7-15bp	2	2.01098901098901	0.0554334554334554
chr22:30110884:CAGTGGTTCACGCCTGTAATCCCAACACTTTGGGAGGCCGAGGTGGGTGGATCACAAGGTCAGAAGATCGAGACCATCCTGGCCAACATGGTGAAACCCTGTCTCTACTAAAAATACAAAAATTAGCTGGGCGTGGTGGTGCATGCGTGTAATCCCAGCTACTCAGGAGGCTGAGGCAGGAGAATCGCTTGAACCCGGGAGGAGGAGGTTGCAGTGAGCCAAGATCACGCTACTGTACTCCAGCCTGGTGACAGAGCAAGACTCTGTCAAAAAAAAAAAAAAAAGAAAGAAAGAAAGAAAGAAAAAGAAAATACTACAGGCTGGGCA	327	Long Reads (vamos)	16bp+	2	2	0
chr22:30113380:ATTTTTA	7	Long Reads (vamos)	7-15bp	5	4.9811320754717	0.0377358490566038
chr22:30123643:TATT	4	Long Reads (vamos)	4-6bp	9	8.44036697247706	0.711688752973157
chr22:30126542:TGACAATTTATTCATTCTAATGTTAA	26	Long Reads (vamos)	16bp+	2	2	0
chr22:30134371:ATATATATATTTATGATTATACTTAAAGTATAATCATAA	39	Long Reads (vamos)	16bp+	3	2.97560975609756	0.0240891297801867
chr22:30139232:ATATATATATATAAATAACCTGTCTCTCTCTCTACATAT	39	Long Reads (vamos)	16bp+	3	3.08490566037736	0.116531895777179
chr22:30152694:TTCTCATCTTTTTTCCATC	19	Long Reads (vamos)	16bp+	2	2	0
chr22:30158450:CCTTCCTC	8	Long Reads (vamos)	7-15bp	24	24.1826086956522	4.50144927536232
chr22:30161740:TTGCAAATAAAAAGA	15	Long Reads (vamos)	7-15bp	2	2	0
chr22:30163737:TTTTAT	6	Long Reads (vamos)	4-6bp	5	5.31304347826087	0.392372234935164
chr22:30175203:TATATATAATATAATATAGAATATATATAATAA	33	Long Reads (vamos)	16bp+	5	5.00826446280992	0.258264462809917
chr22:30176956:TATAAAATGAGGTTTAGTAA	20	Long Reads (vamos)	16bp+	2	2	0
chr22:30180750:CCTTCTTCCCTTCCCTTTCCCTTTCCCTTCCTTCCCTTTCCCTTTCCCTTTCCCTTC	57	Long Reads (vamos)	16bp+	5	4.69354838709677	0.246787306582743
chr22:30200731:TAT	3	Long Reads (vamos)	2-3bp	12	11.728813559322	3.05403447776329
chr22:30205088:AATTATAATATT	12	Long Reads (vamos)	7-15bp	2	1.98876404494382	0.0112359550561798
chr22:30206457:TTTTG	5	Long Reads (vamos)	4-6bp	9	9.14728682170543	0.298449612403101
chr22:30210974:TTTTATGATTTTTTTTTCCAAT	22	Long Reads (vamos)	16bp+	2	2	0
chr22:30219678:TTTCTTTCTTTCTTCTTTCTTCCTTCCTTCCTCTCTCTCTTTCTTTCCCTCTCTCTCTTCTTTCTTTCTCTCTCCTTTTCTTTCTTTCTCTCTCCTTTTCTTTCTTTCTCTCTTTCCCTCTCTCTC	126	Long Reads (vamos)	16bp+	2	2.31428571428571	0.217582417582418
chr22:30230254:AAT	3	Long Reads (vamos)	2-3bp	14	13.7350427350427	2.54126142057177
chr22:30244563:CCCTGGGGAAGCTT	14	Long Reads (vamos)	7-15bp	2	1.93243243243243	0.0638652350981118
chr22:30246389:GGA	3	Long Reads (vamos)	2-3bp	19	18.4436090225564	2.88505354294828
chr22:30252995:GTGTATGCATGTGTG	15	Long Reads (vamos)	7-15bp	2	1.96629213483146	0.0329417773237998
chr22:30255761:AAAAAAAAAAAAGAGGG	17	Long Reads (vamos)	16bp+	4	3.98425196850394	0.380702412198475
chr22:30270397:TTCTTTTTTTTTTTCTT	17	Long Reads (vamos)	16bp+	2	1.99130434782609	0.184134248665141
chr22:30277393:TTTTTTCTTTTTC	13	Long Reads (vamos)	7-15bp	3	3.19685039370079	0.318085239345082
chr22:30292203:CAGGCAGAATCTGTGTTGGAC	21	Long Reads (vamos)	16bp+	2	2	0
chr22:30292430:GGGGCTGAGTCCTTCG	16	Long Reads (vamos)	16bp+	4	3.91346153846154	0.176904406273338
chr22:30294175:CCCAGCA	7	Long Reads (vamos)	7-15bp	4	3.8625	0.120094936708861
chr22:30303289:AGAC	4	Long Reads (vamos)	4-6bp	17	17.5609756097561	1.67453018792483
chr22:30308277:GCCT	4	Long Reads (vamos)	4-6bp	21	21.3149606299213	8.4079490063742
chr22:30312535:AACAAA	6	Long Reads (vamos)	4-6bp	8	8.29365079365079	0.353079365079365
chr22:30314809:AAAAAACCCAC	11	Long Reads (vamos)	7-15bp	5	5.032	0.708645161290323
chr22:30317413:AAAAC	5	Long Reads (vamos)	4-6bp	5	4.82926829268293	0.217404396266185
chr22:30318838:CCTGGACTAACTTTTATGCAACACAGGAGGCCTCAGCCTGACATTCAAGGCTGGACTCAGACCGCCCAACCCATTT	76	Long Reads (vamos)	16bp+	2	2	0
chr22:30319008:TCGTATCATCCTACTGCCTCCCGTTCTTCTTG	32	Long Reads (vamos)	16bp+	2	2	0
chr22:30329637:AAAT	4	Long Reads (vamos)	4-6bp	6	6.31313131313131	0.360131931560503
chr22:30350295:AAAAAAAAT	9	Long Reads (vamos)	7-15bp	4	3.6969696969697	0.731899144112885
chr22:30351989:GTAGGAAGAGAGAGGATCTCTGACCAATGCCCATTCCATCTGAGAAGCCAGCTAGCACCTGCACAGGACT	70	Long Reads (vamos)	16bp+	7	7	0
chr22:30360646:TAATAAAAAATACAAAAATTCACTGGGCATGGTGGCACGTGCCTGTAGTCCCACCTACTCAGGAGGCTGAAGCAGGAGAATCACTTGAACCCAGGAAGTGGAGGTTGTAGTGAGCCAAGATCGCACCACTGCACTCCAGGCTGCGCAACAGAGCGAGACTCTCTTTCAAAAAAATAATAAATACAATTAAAAATTTAAAAAA	202	Long Reads (vamos)	16bp+	3	2.98947368421053	0.0105263157894737
chr22:30365324:GGAGGGGAGACTATGGGGT	19	Long Reads (vamos)	16bp+	2	2.03260869565217	0.0318920210224558
chr22:30368671:CTCTGCCCAAGGCCCT	16	Long Reads (vamos)	16bp+	2	1.98979591836735	0.0102040816326531
chr22:30372129:GCAGGTGCAGCAGCTGGAGGA	21	Long Reads (vamos)	16bp+	3	2.98863636363636	0.0113636363636364
chr22:30376487:CAGCCCTGCACATCCCCACCTCGG	24	Long Reads (vamos)	16bp+	4	3.96190476190476	0.0754578754578755
chr22:30380718:CAACCCAGCACCCAG	15	Long Reads (vamos)	7-15bp	2	1.97183098591549	0.0277665995975855
chr22:30387253:CGGAGGCGGCGG	12	Long Reads (vamos)	7-15bp	2	1.98571428571429	0.0142857142857143
chr22:30387373:GGAGGGAGCGAGGCCGCTGCCGGACGGGGCGGGGCGCCG	39	Long Reads (vamos)	16bp+	2	2.0506329113924	0.0486854917234664
chr22:30401186:ATTT	4	Long Reads (vamos)	4-6bp	10	9.98019801980198	0.97960396039604
chr22:30401486:TTATTT	6	Long Reads (vamos)	4-6bp	7	7.45528455284553	0.610689057710249
chr22:30404009:AAAAAAAAAAAAAAAG	16	Long Reads (vamos)	16bp+	2	2.4047619047619	0.370857142857143
chr22:30412823:AAAAAAAAAAC	11	Long Reads (vamos)	7-15bp	4	4.46923076923077	0.468038163387001
chr22:30419937:TTTTC	5	Long Reads (vamos)	4-6bp	7	6.952	1.15896774193548
chr22:30435021:TTCCAATCAGGCCTCTGAGAAGGC	24	Long Reads (vamos)	16bp+	3	2.98780487804878	0.0121951219512195
chr22:30435681:CCTGCCTCTGCTGGTGCACTT	21	Long Reads (vamos)	16bp+	15	14.9230769230769	0.459153249850924
chr22:30437083:TTACTATC	8	Long Reads (vamos)	7-15bp	9	9.04166666666667	0.157913165266106
chr22:30446582:CATCGCATTATGTAACCTC	19	Long Reads (vamos)	16bp+	2	2	0
chr22:30446981:GAAAGAAATTATCAATA	17	Long Reads (vamos)	16bp+	2	2	0
chr22:30449543:TTTTC	5	Long Reads (vamos)	4-6bp	7	7.29323308270677	1.31487810435179
chr22:30452012:AAAAG	5	Long Reads (vamos)	4-6bp	10	9.83823529411765	2.44771241830065
chr22:30454473:TATATAATCTATAATAATATTATTA	25	Long Reads (vamos)	16bp+	34	34.1159420289855	5.44631333968052
chr22:30459007:CAAA	4	Long Reads (vamos)	4-6bp	10	10.2131147540984	0.81371087928465
chr22:30465375:AGCCAGCCAACCATCCAAATAACC	24	Long Reads (vamos)	16bp+	8	7.99065420560748	0.00934579439252336
chr22:30467229:CATC	4	Long Reads (vamos)	4-6bp	18	18.4354838709677	2.36165748754262
chr22:30467400:ATAAATATAAACTG	14	Long Reads (vamos)	7-15bp	2	2	0
chr22:30472784:CATGGCCA	8	Long Reads (vamos)	7-15bp	3	3.09411764705882	0.229131652661064
chr22:30473721:TTTTA	5	Long Reads (vamos)	4-6bp	7	6.9672131147541	0.230321094702615
chr22:30484223:TTATT	5	Long Reads (vamos)	4-6bp	9	8.8125	0.442004504504505
chr22:30489229:TTTG	4	Long Reads (vamos)	4-6bp	7	7.47826086956522	0.813119755911518
chr22:30493083:AAAAAAAAAAA	11	Long Reads (vamos)	7-15bp	4	3.88059701492537	0.481876332622601
chr22:30497340:AAC	3	Long Reads (vamos)	2-3bp	9	9.0188679245283	0.590116801437556
chr22:30501846:ATATATAGATATAT	14	Long Reads (vamos)	7-15bp	2	2.24418604651163	0.233789329685363
chr22:30503251:TGTTTTTT	8	Long Reads (vamos)	7-15bp	4	3.54961832061069	0.418672930123312
chr22:30504014:TTA	3	Long Reads (vamos)	2-3bp	21	21.5373134328358	8.67152957019414
chr22:30504912:GAGACCAGCCTGTCCAA	17	Long Reads (vamos)	16bp+	2	1.9873417721519	0.0126582278481013
chr22:30507693:TTTATT	6	Long Reads (vamos)	4-6bp	4	4.17441860465116	0.216279069767442
chr22:30511997:AAAACGCACCAATCAGCGCTCTGTGGCTAGCTAGAGGTTTGTAAAATGGACCAATCAACGCTCTGTA	67	Long Reads (vamos)	16bp+	3	2.73033707865169	0.199182839632278
chr22:30517874:CTCTCTTTCGCTCTCTCT	18	Long Reads (vamos)	16bp+	2	1.94736842105263	0.0503919372900336
chr22:30519279:AAAAAAAAAAAAAAA	15	Long Reads (vamos)	7-15bp	3	2.61538461538462	0.502087060226595
chr22:30520217:CATTACTCATTCATT	15	Long Reads (vamos)	7-15bp	2	2	0
chr22:30521760:TTTCCTTCCTTCTTTTTCTTTTCCTTTC	28	Long Reads (vamos)	16bp+	4	3.76	0.2
chr22:30521915:CCTCTCCTCCTCCTCCTTCTTTTTCTT	27	Long Reads (vamos)	16bp+	4	3.87272727272727	0.130442035029191
chr22:30527107:AGTATATATCTCAAATATATAC	22	Long Reads (vamos)	16bp+	2	2.07317073170732	0.0686540198735321
chr22:30531141:TCACGCCTGTAATCCCAGCACTTTGGGAGGCCAAGGCGGGCAGATCACCTGAGGTTGGGAGTTCGAGACCAGCCTGATCAACATGGAGAAACCCCATCTCTACTAAAAATACAAAATTAGCCAGGCATGGTGGCGCATGTCTGCAATCGCAGCTACTCGGGAGGCTGAGGCAGAAGAATTGCTTGAACCCGGGAGGTGAAGGTTGTAGTGAGCCGAGATCACGCCATTGCACTCTAGTCTGGGCAACAAGAGCGAAACTCCATTTCAAAAAAAA	274	Long Reads (vamos)	16bp+	2	2	0
chr22:30533894:ATGA	4	Long Reads (vamos)	4-6bp	8	8.12173913043478	0.265751334858886
chr22:30538335:AAAGAAAGAAAAG	13	Long Reads (vamos)	7-15bp	3	3.45736434108527	0.343871124031008
chr22:30545787:GTTTT	5	Long Reads (vamos)	4-6bp	11	10.9782608695652	0.911932719771501
chr22:30553007:GGTCTCAAATAAAGA	15	Long Reads (vamos)	7-15bp	4	3.97802197802198	0.0217338217338217
chr22:30554395:CACACACATGCACACATG	18	Long Reads (vamos)	16bp+	3	2.93478260869565	0.0616340181557573
chr22:30556719:GTTTTTCTTTTTGTTT	16	Long Reads (vamos)	16bp+	2	2	0.024390243902439
chr22:30567662:GTTTTTTGTTGTTGTT	16	Long Reads (vamos)	16bp+	2	2.1010101010101	0.0917336631622346
chr22:30574601:CCGCTCCCGCGCCGCGC	17	Long Reads (vamos)	16bp+	2	2.1651376146789	0.13914373088685
chr22:30574711:CCCCTCCCCGCCCCATCCCGGC	22	Long Reads (vamos)	16bp+	2	2.35576923076923	0.231422703510082
chr22:30590228:CACACTTCTGTATCCCT	17	Long Reads (vamos)	16bp+	2	1.98666666666667	0.0133333333333333
chr22:30591121:TTCCTACTGCACTTAGAATAAAATCCAAGCTTACA	35	Long Reads (vamos)	16bp+	2	2	0
chr22:30594852:GTGGTCCCAGCTACTC	16	Long Reads (vamos)	16bp+	2	1.98571428571429	0.0142857142857143
chr22:30597327:TTGGAGAACATTTATGTCTAGCTAAGGGATAGTGAATACACCAATCGACACTCTATATCTAGCTCAAGGTATGTAAATGCACCAATCAGCACCCTGTGTCTAGCTCAGGGTTTGTAAATACACCAATTAGCACTCTGTATCTAGCTAATCTAGTGGGGTC	160	Long Reads (vamos)	16bp+	4	4.01219512195122	0.0615778380006022
chr22:30602525:TTTTC	5	Long Reads (vamos)	4-6bp	8	8.13432835820896	0.508136011670968
chr22:30606671:TGCCCAACTCCCCCACCCC	19	Long Reads (vamos)	16bp+	3	2.99193548387097	0.00806451612903226
chr22:30612554:AAAATAAAAAAAT	13	Long Reads (vamos)	7-15bp	2	2.01282051282051	0.0128205128205128
chr22:30616025:TGGA	4	Long Reads (vamos)	4-6bp	11	10.7037037037037	3.29456559363101
chr22:30617093:GGTGGTGGGGAATGAGGGACAGGGGAGGCCGGGATGGAAGCCA	43	Long Reads (vamos)	16bp+	2	1.97183098591549	0.0277665995975855
chr22:30617925:TGTTTGTTTGTT	12	Long Reads (vamos)	7-15bp	3	2.72033898305085	0.203172533681008
chr22:30623683:ACACACATATATATGTATACATATAT	26	Long Reads (vamos)	16bp+	20	22.7299270072993	44.8456419063976
chr22:30627207:ACTACTGACTGAGCACCCACT	21	Long Reads (vamos)	16bp+	2	2	0
chr22:30631520:CTCCTCACTTCGCAGACGGGGTGGCTGCCGGGTGGAGGGGCTCCTCACTTCTCAGACGGGGCGGCCGGGCAGAGACGCTCCTCACCTCCCGGACGGGGTGGCTGCCGGGCGGAGACG	117	Long Reads (vamos)	16bp+	4	3.98305084745763	0.0168042879907287
chr22:30632466:AGAGGGAGACCGTGGGGAGAGGG	23	Long Reads (vamos)	16bp+	2	2.11475409836066	0.102425145644222
chr22:30633352:TGTT	4	Long Reads (vamos)	4-6bp	7	6.69090909090909	0.472393661384487
chr22:30633396:TTTCGTCCAGGCTGGAGTGCAGTAGTGCGA	30	Long Reads (vamos)	16bp+	2	2	0
chr22:30633549:CCCAGCTTATTTTTGTATTTTCTGTAGACACGAGGCTTTGCCCTGTTGCCCAAGCTGGTCTCCAACTCCTGAGCTCAAGTGATCCTCATGCCTCAGCCTCCCAACGTGCTGGGACTACAGGC	122	Long Reads (vamos)	16bp+	2	2	0
chr22:30635628:GGGGCGGGGCTTGGCCT	17	Long Reads (vamos)	16bp+	2	2	0
chr22:30635795:AGCCGCAGCCAGAGCCGC	18	Long Reads (vamos)	16bp+	2	1.98765432098765	0.0123456790123457
chr22:30638097:TCTCATGCCTGTAATCCCAGCACTTTGGGAGGCTGAGGTGGGAGGACTCTTGAGACCAGGAGTTCGAGACCACCCTGGCCAACATGGTGAAACCCTGTATCTATTAAAAATACAAAAATTGGGGCCGGGCGCGGTG	136	Long Reads (vamos)	16bp+	2	1.98571428571429	0.0142857142857143
chr22:30644705:GCCTGGGCAAGAGAACCAGACCCTGTCTCAAATAATAATAATAATGTCATTTC	53	Long Reads (vamos)	16bp+	2	2	0
chr22:30654578:TGGGGACCCGGAAGTGG	17	Long Reads (vamos)	16bp+	2	2	0
chr22:30655429:AAAAAGAAAAAGAA	14	Long Reads (vamos)	7-15bp	2	2.33333333333333	0.302083333333333
chr22:30657906:AAT	3	Long Reads (vamos)	2-3bp	15	14.776	2.48167741935484
chr22:30661421:TTTCTT	6	Long Reads (vamos)	4-6bp	7	6.81060606060606	0.81118436271108
chr22:30667988:CCAACGACCATGACTCCCAACCGGCCTCC	29	Long Reads (vamos)	16bp+	3	2.9875	0.0125
chr22:30672041:AAAACAAAAAAACA	14	Long Reads (vamos)	7-15bp	3	2.94957983193277	0.200826093149124
chr22:30673589:TTTTATTT	8	Long Reads (vamos)	7-15bp	4	4.33076923076923	0.331604054859869
chr22:30679888:CTCAGCTTCTCTCCCAACA	19	Long Reads (vamos)	16bp+	2	1.98863636363636	0.0113636363636364
chr22:30685742:TTTTC	5	Long Reads (vamos)	4-6bp	12	11.7851851851852	2.39380873410724
chr22:30687686:CTTTTTTTTTTTTGACATGGAGTCTCACTCTGTGACTCAGGCTGGAGTGCAGTGGAGCGATCTTGGCTCACTGCAAGCTCCGCCTCCCAGGTTCATGCCATTCTTCTGCCTCAGCCTCCCGAGTAGCTGGGACTACAGGCGCCTGCCACCATGCCTGGCTAGTTTTTTGTATTTTTAGTAGAGACAGGGTTTCACCGTGTTAGCCAGGATGGTCTTGATCTCCTGACCTCATGATCCGCCCGCCTTGGCCTCCCAAAGTCTTGGGATTACAGGCGTGAGCCACCGCGCCCAGC	293	Long Reads (vamos)	16bp+	3	2.98571428571429	0.0142857142857143
chr22:30688853:TTTTTGAGATGAAGTTTCACTCTTATTGCCCAGGCTGGAGTGCAGTGGTGCGATCTTAGCTCACTGCAACGTCCACCTCCTGGGTTCAAGTGATTCTCCTGCCTCAGCCTCCCTAGTGGCTGGGATTACAGGCGTCTGCCACCACGCTTGGCTAATTTTTGTATTTTTAGTGGAGACAAGGTTTTGCCATGTTGACCAGGCTGGTCTCGAACTCCTGACCTCAGGTGATCCACCTACCTCAGCCTCCCAAAGTGCTGGGATTACAGGCGTGAGCCACCGTGCCCAGCAGTATTTTTTT	298	Long Reads (vamos)	16bp+	2	1.99065420560748	0.00934579439252336
chr22:30693056:GTAAAACATACA	12	Long Reads (vamos)	7-15bp	3	3	0
chr22:30693964:AAAAAGCGGAAAAAAAAA	18	Long Reads (vamos)	16bp+	2	1.89075630252101	0.115083321464179
chr22:30701318:TTTCTTTTCTTTTTTTT	17	Long Reads (vamos)	16bp+	4	3.82945736434109	1.08006298449612
chr22:30705281:TTG	3	Long Reads (vamos)	2-3bp	10	9.40384615384615	1.27221807318895
chr22:30709500:TTGTTTT	7	Long Reads (vamos)	7-15bp	4	4.36065573770492	0.364720227611435
chr22:30710740:GCTGGGATTACAGGCATGTGCCACCACGCCAGGCTTATTTTTGTATTTTTAGTAGAGATGGGGTTTCACCATGTTGGCCAGGCTGGTCTCAAACTCCTGACCTCAGGTGATGTGCCTGCCTCGGCCTCCCAAAGT	135	Long Reads (vamos)	16bp+	2	2	0
chr22:30711234:TTTGTTTTATAAAAGCTAGGAAATATCTATAT	32	Long Reads (vamos)	16bp+	2	2	0
chr22:30711313:ATACATATATATATAA	16	Long Reads (vamos)	16bp+	3	2.96703296703297	0.0766788766788767
chr22:30712886:TGGTTTTTGTTGTTTTTTT	19	Long Reads (vamos)	16bp+	2	2	0
chr22:30715934:TCCCACCTCAGCCTCCCGAAGTA	23	Long Reads (vamos)	16bp+	2	2	0
chr22:30716407:TTTG	4	Long Reads (vamos)	4-6bp	11	10.6567164179104	0.603074851307373
chr22:30722603:TCTTTCCTCTTTTTTCTTTCTTTCTCTTTTTTCTTTCTTTCTCTTTCTCCTTCCTTCTCTTTCTCTCTCTTTCTTTTTCTTTCTT	85	Long Reads (vamos)	16bp+	2	2.04040404040404	0.0391671820243249
chr22:30725174:AAAAAACA	8	Long Reads (vamos)	7-15bp	7	6.82481751824818	1.60143838557321
chr22:30725521:AAAAAC	6	Long Reads (vamos)	4-6bp	8	7.94074074074074	0.608402432283029
chr22:30729643:TATATATGTGTGTG	14	Long Reads (vamos)	7-15bp	3	2.80434782608696	0.225035833731486
chr22:30729862:GCTCTCGTGGACTTCA	16	Long Reads (vamos)	16bp+	2	1.98863636363636	0.0113636363636364
chr22:30732431:CCCCTGGCAGTAGAGTCACT	20	Long Reads (vamos)	16bp+	3	2.97849462365591	0.0212716222533894
chr22:30739820:TTTTG	5	Long Reads (vamos)	4-6bp	8	7.9672131147541	0.279907871562119
chr22:30744761:AAAC	4	Long Reads (vamos)	4-6bp	7	7.18446601941748	0.387207310108509
chr22:30745876:ATGAAAAGGATTATAATGAACAG	23	Long Reads (vamos)	16bp+	2	2	0
chr22:30750734:TTTGTTTTTGTT	12	Long Reads (vamos)	7-15bp	2	2.05454545454545	0.0520433694745621
chr22:30751329:TGTATATATATA	12	Long Reads (vamos)	7-15bp	2	1.98611111111111	0.0420579029733959
chr22:30756925:GTGACCCCTTCCAACCATGCAGACCACACTCCTCAAACGCAGGGTATCTGCTGTGCG	57	Long Reads (vamos)	16bp+	3	3	0
chr22:30760473:AGTGCAAGATAG	12	Long Reads (vamos)	7-15bp	3	2.97872340425532	0.0210478151452757
chr22:30762221:AAAAAAT	7	Long Reads (vamos)	7-15bp	6	5.84732824427481	0.514973576042278
chr22:30765034:TTTAATTTTTATTTGTTTTAA	21	Long Reads (vamos)	16bp+	2	2	0
chr22:30765194:ATTTTTATTTATTT	14	Long Reads (vamos)	7-15bp	2	2.14035087719298	0.121720229777985
chr22:30776098:TTTT	4	Long Reads (vamos)	4-6bp	7	6.69117647058824	1.68169934640523
chr22:30784239:ATTT	4	Long Reads (vamos)	4-6bp	9	8.88571428571429	0.198351648351648
chr22:30796486:TTTAATTATTTA	12	Long Reads (vamos)	7-15bp	3	3.02727272727273	0.0267723102585488
chr22:30799057:TTCC	4	Long Reads (vamos)	4-6bp	14	14.2314049586777	2.71267217630854
chr22:30811307:TTTATTTTTTTTATTTTTATTTATTTTATTTATTTATTTATTTATTTATTTGAGACAGGGTCTTGCTCTGTCACCCAGACTGGAGTGCAGTGGTGCGATCTCAGCTCACCACAACCTTTGCCTCCCAGGTTCAAGAGATTCTCGTGCCTCAGCTTCCCAAGTAGCTAGGATTACAGGCATGCACCACCATGCGTGGCTATATTTTTTAAA	210	Long Reads (vamos)	16bp+	2	2	0
chr22:30826829:TCCCCTGGTGCAC	13	Long Reads (vamos)	7-15bp	2	1.94520547945205	0.0525114155251142
chr22:30827004:TGGAGGAGGTGACACCCAGCTGTGTATTGGAGGATGAGTAAG	42	Long Reads (vamos)	16bp+	2	2	0
chr22:30832273:TTTCTTTTTTCTTTTC	16	Long Reads (vamos)	16bp+	2	2.408	0.243483870967742
chr22:30834794:TCTTT	5	Long Reads (vamos)	4-6bp	7	7.16541353383459	0.714855320118478
chr22:30838972:TCCCCCCTCCCCCCACCC	18	Long Reads (vamos)	16bp+	2	1.92156862745098	0.0729955348476024
chr22:30845429:TAAA	4	Long Reads (vamos)	4-6bp	6	6.02564102564103	0.129204129204129
chr22:30858116:TTTG	4	Long Reads (vamos)	4-6bp	11	10.6838235294118	3.03262527233115
chr22:30858879:AAT	3	Long Reads (vamos)	2-3bp	11	11.6307692307692	6.69982110912343
chr22:30862962:AAAAAAAG	8	Long Reads (vamos)	7-15bp	4	4.32089552238806	0.640612725844462
chr22:30863345:GTTTTCTGGCGAGGGTGCA	19	Long Reads (vamos)	16bp+	2	1.98837209302326	0.0116279069767442
chr22:30869495:TGTTTGTTGTTGTGTTTTGGG	21	Long Reads (vamos)	16bp+	3	2.95505617977528	0.04341164453524
chr22:30878192:CAATGCCAAGTGACTCAATGC	21	Long Reads (vamos)	16bp+	2	1.98611111111111	0.0138888888888889
chr22:30878581:GCAGAGCTAGCT	12	Long Reads (vamos)	7-15bp	2	2	0
chr22:30898862:TAA	3	Long Reads (vamos)	2-3bp	8	8.34862385321101	1.19215086646279
chr22:30899251:CACCTGTAGT	10	Long Reads (vamos)	7-15bp	3	2.98058252427184	0.0584427945935656
chr22:30902110:AAAAAAAAAAAAAC	14	Long Reads (vamos)	7-15bp	4	3.84962406015038	1.23479152426521
chr22:30911987:CTGTCTCTATCTCTCT	16	Long Reads (vamos)	16bp+	2	2	0
chr22:30916852:GGCCAATATGGCAAAACCCTATCTCTATTAAAAATACAAAAAATTAGCTGGGTGTGGTGGCACATGCCTGTAATCCCAGCTACTCG	86	Long Reads (vamos)	16bp+	2	2	0
chr22:30917215:ATCATAAGTCAAAAAT	16	Long Reads (vamos)	16bp+	2	1.97402597402597	0.0256322624743677
chr22:30918564:AAAAATAAAT	10	Long Reads (vamos)	7-15bp	3	3.02197802197802	0.0661782661782662
chr22:30921332:GGCTCATTTAATAAG	15	Long Reads (vamos)	7-15bp	2	2	0
chr22:30929639:CAGGAGGCTGAGG	13	Long Reads (vamos)	7-15bp	2	2.10526315789474	0.0954385964912281
chr22:30933908:GGTGCAGACTGCTGGTGGGG	20	Long Reads (vamos)	16bp+	5	4.95652173913043	0.041952707856598
chr22:30948165:TAAGAAACAGACATTCAGAGAGGTGAAATGGCTTGCCTGAGGCCA	45	Long Reads (vamos)	16bp+	2	2	0
chr22:30964354:CAAAAAAAAACCAAAAA	17	Long Reads (vamos)	16bp+	2	2	0.0465116279069767
chr22:30968841:CCGCGCGCCGC	11	Long Reads (vamos)	7-15bp	6	5.71428571428571	0.239709443099274
chr22:30993326:TTTTA	5	Long Reads (vamos)	4-6bp	8	8.08661417322835	0.524184476940383
chr22:30994279:TGCAG	5	Long Reads (vamos)	4-6bp	5	4.875	0.161392405063291
chr22:30997340:AAAGTTTAAT	10	Long Reads (vamos)	7-15bp	2	2.06756756756757	0.0638652350981118
chr22:31003348:GTGGCTCACACCTGTAATCCCAGCACTTTGAGAGGCCAAGGCGGGTGGATCACAAGGTCAGGAGATCGAGACCATCCTGGCTAACACAGTGAAACCCCGTCTCTACTAAAAATACAAAACAATTAGCCGGGCATAGTGGCGGGCGCCTGTAGTCCCAGCTACTCGGGAGGCTGAGGCAGGAGAATGACGTGAACCCAGGAGGTAGAGCTTGTAGTGAGCTGAGATCACGCCACGGCACTCCATCCTG	247	Long Reads (vamos)	16bp+	2	2.01052631578947	0.0105263157894737
chr22:31003924:AAAAAAC	7	Long Reads (vamos)	7-15bp	3	3.14942528735632	0.198342689120556
chr22:31006438:TTTTTTTTTTTTTGAGACAGTC	22	Long Reads (vamos)	16bp+	3	3.01538461538462	0.0772808586762075
chr22:31014713:GTAAAATACAGCGT	14	Long Reads (vamos)	7-15bp	3	2.73626373626374	0.196336996336996
chr22:31016637:TTTTTA	6	Long Reads (vamos)	4-6bp	7	7.104	0.335870967741935
chr22:31018235:AAAT	4	Long Reads (vamos)	4-6bp	10	10.3114754098361	0.960032515919252
chr22:31018440:ATATATATACAC	12	Long Reads (vamos)	7-15bp	26	25.5912408759124	1.47874624302276
chr22:31022368:AATTCATTAATACATGAATT	20	Long Reads (vamos)	16bp+	2	2.03333333333333	0.0550561797752809
chr22:31023079:TTAT	4	Long Reads (vamos)	4-6bp	6	6.12941176470588	0.209243697478992
chr22:31024539:TTTA	4	Long Reads (vamos)	4-6bp	7	6.89622641509434	0.398652291105121
chr22:31025110:AAAT	4	Long Reads (vamos)	4-6bp	6	6.09183673469388	0.414159478224279
chr22:31026247:CTCTCC	6	Long Reads (vamos)	4-6bp	8	8.17647058823529	0.753812636165577
chr22:31026302:TCCACGGTCTCC	12	Long Reads (vamos)	7-15bp	2	1.98924731182796	0.010752688172043
chr22:31026681:CCCTGCCCGGCAGCCACCCCGTCCGGGAGGGAGGTGGGGGGGGGTCAGCCCCCCGCCCGGCCAGCCGCCCCGTCCGGGAGGTGAGGGGCTCCTCTGCCCGGCCGCCCCTACTGGGAAGTGAGGAGCCCCTCTGCCCGGCCAGCCGCCCCGTCCGGGAGGGGGGAGGGGGGGCCAGCC	177	Long Reads (vamos)	16bp+	6	5.85714285714286	0.12406015037594
chr22:31029577:TTTGTTTATTTG	12	Long Reads (vamos)	7-15bp	3	2.88976377952756	0.114735658042745
chr22:31034798:TTTTTTTTTTTTTTTCTTTTTTTTGAGACAGAGTCTTGCTCTGTCACCCAGGCTGGAGTGCAGTGGCATGATCTCGGCTCACTGCAACCTCTGCCTCCCAGGTTTAAGCAATTCTGTGCCTCAGCCTCCCGAGTAGCTGGGATTACAGG	149	Long Reads (vamos)	16bp+	2	2	0
chr22:31036309:AAAAATAAATAAAT	14	Long Reads (vamos)	7-15bp	2	2.04166666666667	0.0404929577464789
chr22:31040193:TTAT	4	Long Reads (vamos)	4-6bp	6	6.14634146341463	0.175850647395363
chr22:31041747:TTTTTTTTTTTTTTTGAGATGGAGTCTCGCTCCGTGGCTCAGGCTGCAGTGCAGTGGCTTGATCTTGGCTCACCGCAACCTCTGCCTCCCGTGTTCAAGCAATTCTCCTGCCTCAGCCTCCTGAGTAGCTGGGATTACAGGCATGTGCCACCACACCTGGCTAATTTTTTTCTTTTTTTTTC	182	Long Reads (vamos)	16bp+	2	2	0
chr22:31042322:GAACTCCTGACCTCAAGGGG	20	Long Reads (vamos)	16bp+	2	1.98058252427184	0.0192271083190558
chr22:31047021:TTTG	4	Long Reads (vamos)	4-6bp	8	8.18032786885246	0.446551957729305
chr22:31059426:GATG	4	Long Reads (vamos)	4-6bp	9	9	0.240740740740741
chr22:31061558:ATCCCATCTACTCGGGAGGCTGAGGCAGGAGAATCGCTTGACCCCAGAAGGTGG	54	Long Reads (vamos)	16bp+	2	2	0
chr22:31061848:TATTTT	6	Long Reads (vamos)	4-6bp	4	3.96103896103896	0.143198906356801
chr22:31063316:TCTCTCTCTCTCT	13	Long Reads (vamos)	7-15bp	2	2.07407407407407	0.181377639321565
chr22:31066299:TATTT	5	Long Reads (vamos)	4-6bp	5	5.11340206185567	0.580756013745705
chr22:31066736:ATTTT	5	Long Reads (vamos)	4-6bp	7	7.05405405405405	0.233415233415233
chr22:31067244:TGTTGCCCAGGCTGGAGTGCAGTGGCACGATCTTGGCTCACTGCAAGCTCTGCCTCCCGGGTTCACGCCATCCTCCTGCCTCAGCCTCCTGAGTAGCTGGGACTACAGGCGCCGGCCACCATGCCCGGTGAATTTTTTTTTGTATTTTTAGTAGAGACAGGGTTTCACCGTGTTAGCCAGGATGGTCTCGATCTCCTGACCTTGTGATCCGCCTGCCTCAGCCTCCCAAAGTGCTGGGATTACAGGCTTTTTTTTTTTTTGAGACAAGTCTTGCTC	276	Long Reads (vamos)	16bp+	2	2	0
chr22:31069198:CTTCCAGGATCCTTATTGGTCCTTGGTGGTAATTAGGCCACTCT	44	Long Reads (vamos)	16bp+	2	1.98947368421053	0.0105263157894737
chr22:31074799:AAC	3	Long Reads (vamos)	2-3bp	13	12.9098360655738	1.30585286546538
chr22:31075813:GTTTTT	6	Long Reads (vamos)	4-6bp	7	6.97637795275591	0.435945506811649
chr22:31097705:AAAT	4	Long Reads (vamos)	4-6bp	12	12.1475409836066	0.837555886736215
chr22:31098861:GGCAGTGGGGGGCGGGGCTTGATA	24	Long Reads (vamos)	16bp+	2	1.95833333333333	0.0403508771929825
chr22:31105790:AGGCTAGACTCTCAGCCT	18	Long Reads (vamos)	16bp+	2	2	0
chr22:31108783:TTTTTTTGAGACGGAGTCTCGCTCTGTTGCCCAGGCTGGAGTTCAGTGGCCTGATCTCGGCTCACTGCAACCTCCGCCTCCCGGGTTCAAGCAATTCTCCTGCCTCAGCCTCCCGAGTAGCTGGGACTACAGGCACGCGCCACCACGCCCAGCTAATTTTTTTGTATTTTTAGTAGAGATGGGGTTTCACTGTGTTAGCCAGGATGTTCTTGATCTCCTGATCTCATGATCCGCCCGTCTCAGCCTCCCAAAGTGCTGGGATAACAGGTGTGAGCCACTGCGCCTGGCCCATTTTTTTTTGTTTTTTTGTTTGTTTG	317	Long Reads (vamos)	16bp+	2	2	0
chr22:31111277:CTGTAGTCCCAGTTACTCCAGAGGCTGAGGCAGGAGAATCGCTTCAACCCGGGAGGTGGAGGTTGCAGTGAGCCGAGATCGCACCACTGCACTCCGGCCTGGGCGACACAGTGAGACTGTCTCAAAAAAAAAAAAAAAAA	140	Long Reads (vamos)	16bp+	2	2	0
chr22:31112225:TTTTTT	6	Long Reads (vamos)	4-6bp	7	7.23484848484848	1.26503585473051
chr22:31112725:CTGATTGGTGCATTTTTACAGAGTGCTGATTGGTGCATTTACAATTCTTCAGCTAGACACAGAGCG	66	Long Reads (vamos)	16bp+	2	2	0
chr22:31117674:ACATGTATATAAATATATATGCATATTATATACA	34	Long Reads (vamos)	16bp+	3	3.43396226415094	0.28607367475292
chr22:31118713:TCTTCTGCCAGAGTCAGTCTAAAAGGTTAGTCTG	34	Long Reads (vamos)	16bp+	2	2	0
chr22:31121018:TTTTCTTTTTCTT	13	Long Reads (vamos)	7-15bp	4	4.5	1.06390977443609
chr22:31128928:TTTTTTTTTTTTTTTTTTTTCTTTGAGACGGAGTCTTGCTCAGCCGCCCCAGGCTGGAGTGCAGTGGCACAATCTTGGCTCACTGCAACCACCATCTCCTGGGTCCAAGCGATTCTCCCGTCTCAGCCTCCCAAGTAGCTGGGATTACAGGCACCCGCCGTCATGCCCGGCTAATTTTTGTATTTTAGTAGAGACAGGGTTTCACCATGTTGGCCAGGCTGGTCTTGAACTGCTGACCTCAGGTGATCCACCCACCTCAGCCTCCCAAAGTGCTAAGATTACAGGCATGAGCCACTGTGCCCCGGCGCCC	310	Long Reads (vamos)	16bp+	3	3	0
chr22:31144782:CAAAAACAAGACAAAA	16	Long Reads (vamos)	16bp+	3	2.95604395604396	0.0424908424908425
chr22:31145207:TTTTG	5	Long Reads (vamos)	4-6bp	6	6.07368421052632	0.26047032474804
chr22:31151358:TGTGTAGACCCTGGT	15	Long Reads (vamos)	7-15bp	2	2	0
chr22:31152720:AAAAAGAA	8	Long Reads (vamos)	7-15bp	4	4.20610687022901	0.964885496183206
chr22:31154485:TTGTTT	6	Long Reads (vamos)	4-6bp	6	6.24806201550388	0.281734496124031
chr22:31157843:AAAC	4	Long Reads (vamos)	4-6bp	8	8.04132231404959	1.6732782369146
chr22:31163646:TTTA	4	Long Reads (vamos)	4-6bp	12	12.3178294573643	1.67163275193798
chr22:31163714:CCAGGCTGGAATGCGGTGGGACAGTCTCAGCTCACTGCAACCTGTGCCTCCCAGGTTCAAGCGATTCTCCTGCCCCAGCCTCCCAAGTAGCTGGGATTACAGGCATGTGCCACCACACCTGGCCAATTTTTGTATTTTTAGTAGAGGTGGGTTTCACCGTGTTGGCCAGGCTGGTCCTGAACTCCTGACCTCAGGTGATCCACCCGCCTTGGCATCCCAAAGTGCTGGGATTACAGCCGTGAGCCACTGCGCCTGGCC	258	Long Reads (vamos)	16bp+	2	1.98571428571429	0.0142857142857143
chr22:31171150:ATTT	4	Long Reads (vamos)	4-6bp	12	11.9416666666667	2.62682072829132
chr22:31182899:TTA	3	Long Reads (vamos)	2-3bp	14	14.2248062015504	2.75375484496124
chr22:31183899:GGGCAGAGACGCTCCTCACTTCCCGGACGGGGCGGCTGCCGGGCAGAGGGGCTCCTCACTTCTCAGACAGGGTGGCAGGTCAGAGACGCTCCTCACCTCCCAGACGGGTGGCGGTG	116	Long Reads (vamos)	16bp+	5	4.98245614035088	0.0350877192982456
chr22:31189186:TAAATTTTAAGATTA	15	Long Reads (vamos)	7-15bp	2	2.02564102564103	0.0253080253080253
chr22:31193796:AAAAAAAAATCAAAAACAAGC	21	Long Reads (vamos)	16bp+	4	4.14285714285714	0.603428571428571
chr22:31197724:TTTTTTTTGTCTTTC	15	Long Reads (vamos)	7-15bp	3	2.91588785046729	0.115499911832128
chr22:31203765:TGGCTCATGCCTGTAATCCCAGCACTTTTGGAGGCTGAGGCAGGCGGATCACAAGGTCAGGAGTTCGAGACCAGCCTGACCAACATGGTGAAACCCCGTCTCTACTAAAAATACAAAAATTAGCCAGGCTTGGTGGCGCACACCTGTAATCCCAGCTACTTAGGAGGCTGAGGCAGGAGAATCGCTTGAACCTGGGAAGCGGAGGTTGCAGTGAGCTGAGATCGTGCCACTGCACTCTAGCCTGGGCAACAGAGCGAGACTACATTTCAAAAAAAAAAAAAA	282	Long Reads (vamos)	16bp+	2	2	0
chr22:31222724:AAATTAGATTTTAAAACT	18	Long Reads (vamos)	16bp+	2	2.01428571428571	0.0142857142857143
chr22:31226173:TATTT	5	Long Reads (vamos)	4-6bp	9	9.45132743362832	31.9641276864728
chr22:31230009:TTTCTTTC	8	Long Reads (vamos)	7-15bp	8	7.97709923664122	0.899471520845567
chr22:31236919:AAATA	5	Long Reads (vamos)	4-6bp	10	9.86776859504132	0.749035812672176
chr22:31239616:TCTCTTCGTTAT	12	Long Reads (vamos)	7-15bp	3	2.63636363636364	0.251876563803169
chr22:31246757:CAAAAAAAAAAAA	13	Long Reads (vamos)	7-15bp	2	1.98809523809524	0.204675846242111
chr22:31261367:AAACCCCATCTCTACAAAAAGTACAAAAAAATTAGCTGGGTATGGTGGTGCGCGCCTGTAATCCCAGTTACTCAGGAGGCTGAGGCATGAGAATTGCTTGAGCCTGGGAGGTGGAGGTTGCAGTGAGCCCAGATCATGCCACTGCACTCCAGCCTGGATGACAGAGTAAGATGCCATCTCAAATAAAAA	189	Long Reads (vamos)	16bp+	2	1.98571428571429	0.0142857142857143
chr22:31264650:GGTGGCTCACGCCTGTAATCCCAGCACTTAGGGAGGCCGAGACAGATGGATCGCGAGATCAGGAGTTCGAGACCAACCTAGCCAACATGGTGAAACCCCATCTCTACTAAAAAAATACAAAAATTATTCGGTTGT	135	Long Reads (vamos)	16bp+	6	6	0
chr22:31269023:GTTT	4	Long Reads (vamos)	4-6bp	12	11.5984848484848	1.64671524404349
chr22:31305588:ATT	3	Long Reads (vamos)	2-3bp	12	11.6335877862595	2.44932472108045
chr22:31306337:TTTTCTTTTCT	11	Long Reads (vamos)	7-15bp	3	3.40298507462687	0.633374480978566
chr22:31312426:AAAAAAAAAAAAAAAATTAGCCAGGCGTGGTGGTAGGCCCCTGTAAATCCCAGCTACTCAGGAGACTGAGGCAGAGAATTGCTTGAACCTGGGAGGCGGAGGTTGCAGTGTGCCAAGATCGCACCACTACACCCCAGCCTGGGTGAGAGAGCGAGACTCTGTCTCAAAA	169	Long Reads (vamos)	16bp+	2	2	0
chr22:31312860:TAGG	4	Long Reads (vamos)	4-6bp	32	31.837037037037	4.62996130458817
chr22:31312994:AGATAC	6	Long Reads (vamos)	4-6bp	11	10.9918699186992	0.270425163268026
chr22:31316444:ATAAATATAGTGGAAGGA	18	Long Reads (vamos)	16bp+	2	2	0
chr22:31318413:CAAAAA	6	Long Reads (vamos)	4-6bp	5	4.84166666666667	0.436904761904762
chr22:31336524:CCGGGCGCGGTGGCTCACACCTGTAATCCCAGCACTTTGGGAGGCTGAGGCGGGCGGATCACGAAGTCAGGAGATCAAGACCATCCTGGCTAACACGGTGAAACTCGGTCTCTACTAAAAACACAAAAAAATTAACCAGGCATGGTGGCAGGTGCCTGTAGTCCCAGCTACTCGGGAGGCTGAGGCGGGAGAATGGCATAAACCCGGGAGGCAGAGCTTGCAGTGAGCCGAGATCACACCACTGCACTCCAGCCTGGGCAACAGAGCAAGACTCCGTCTCAAAAAAAAAAA	291	Long Reads (vamos)	16bp+	2	2	0
chr22:31348099:GGCCGGGCGCAGTGGCTCATGCCTGTAATCCCAGCACTTTGGGAGGTCGAGGCAGGCGGATCACCTGAGGTCGGGAGTTCTAGACCAGCCTGACCAACATGGAGAAACCCCGTCTCTACTAAAAATACAAAATTA	135	Long Reads (vamos)	16bp+	4	4	0
chr22:31354041:CTGTAATCCCAGCACTTTGGGAGGCTGAGGCCGGCAGATCACCTGAGGTCAGGAGTTCAAGACCAGCCTGGCCAACATGGTGAAACCCCGTCTCTACTAAAATTACAAAAATTAGCCAGGTAAGGTGGTGTGTGCCTGGAATACCAGCTACTCGGGAGGCTGAGGCAGGAAAATCGCTTGAACCCAGGAGTCGGAGGTTGCAGTGAGCCAAAATCACACCATTGTACTCCAGCCTGGGTGACAACAGCGAAACTCTGTCTCAAAAAAAGAAAAAAAGAGGCCAGGCACGGGGGCTTAAGC	300	Long Reads (vamos)	16bp+	2	2	0
chr22:31356177:TTCT	4	Long Reads (vamos)	4-6bp	40	40.9782608695652	26.37178673437
chr22:31356991:TTTTATTTTTACAACGCAACTAGTTACTTTTGTCATTTGAAAAGCAATAGAGAGGCCAGGCGTGGTGGCTCACACCTATGATCCCAGCACTTTGGGAGGCTGAGGCGAGTGGATCATGAGTTCAGGAGTTCAAGACCAGCTTGACCAACATGATGAAACCCCGTCTCTACTAAAAATACAAAAATTAGCCAGGTGTGGTGACGCACACCTGTAATACCGGCTACTCAGAAGGCTGAGGAAAAGAGAATCGCTTGAATCCAGTGGCGGAGGTTGCAGTGAGCCGAGATCGCACCACTGCACTCTAGCCTGGGCAACA	316	Long Reads (vamos)	16bp+	2	2	0
chr22:31359379:TTTTCTTTTCTTTTCTTTCCTT	22	Long Reads (vamos)	16bp+	2	2.33620689655172	0.225112443778111
chr22:31365439:GAAAGGGAG	9	Long Reads (vamos)	7-15bp	11	11.2846715328467	0.852189781021898
chr22:31366099:CTTTTTTTTTTTTTTTTTTTTTTTTTTTGAGATAGAGTCTTACTCTGTCGCCCAGGCTGGAATGTAGTGGAGCAGTCTTGGCTCACTGCAATCCCCACATCCCAGATTCAAGCCAGTCTCCTGCCTCAGCCTTCCGAGTAGCTGGGACTACAGGCGCCCACCACCATGCCTGGCTAATTTTTTATATTTTAGTAGAGACAGGTTTCACCGTGTTGCCTAGGCTGGTCTCAAACTCCTGAGCTCAGGCAATCTGTCTCCCTCGACCTCCCAAAGTGCCAGGATTACAGGCATGAGCCACCATGCCTGGCCCATGTTTTTCTTTATTTCCAGATTTTAT	337	Long Reads (vamos)	16bp+	2	2	0
chr22:31370752:TATT	4	Long Reads (vamos)	4-6bp	10	10.01	0.777676767676768
chr22:31371385:TCAAAAAATAAAAATAGGCCAGGCGCAGTGGCTCACGCCTATAATTCCAGCACTTTGGGAGGCCGAAGCGGGCAGATCATTTGATGTCAGGAGTTTGAGACCAGCCTGGCCAACATGGAGAAACCCTGTCTCTACTAAAAATATAAACATTAGCTGGGCATGGTGGCACACACCTGTAATCCCAGCTACTAAAGAGGCTGAGGCAGGAGAATCACTTGCACCAGGAGGTGGAGGTTGCGGTGAGCTGAGATCACACCACTGCACTCTAGTCTGGGAGACAGAATGAGATTCCATC	295	Long Reads (vamos)	16bp+	2	1.98571428571429	0.0142857142857143
chr22:31371977:AAAAAT	6	Long Reads (vamos)	4-6bp	11	11.0461538461538	0.245915324985092
chr22:31372988:CAGGCTGGAGTGCAGTGCCGCGATCTT	27	Long Reads (vamos)	16bp+	2	1.56989247311828	0.247779336138382
chr22:31379319:AAAC	4	Long Reads (vamos)	4-6bp	9	8.88709677419355	1.10910044584317
chr22:31379415:TTTCTAATTTCTTTTA	16	Long Reads (vamos)	16bp+	2	2	0
chr22:31382696:ACTCAGTCTCAAA	13	Long Reads (vamos)	7-15bp	2	2.16	0.19027027027027
chr22:31386013:TTTA	4	Long Reads (vamos)	4-6bp	11	10.7142857142857	0.429714285714286
chr22:31389374:CCTTCCCTTGCCTCCCCTCC	20	Long Reads (vamos)	16bp+	9	8.45925925925926	0.399447208402432
chr22:31393976:TGTAAAAATGCACCAATCAGTGCTCTGTGGCTAGCCAGAGGTTTGTAAAATGGACCAATCAGCGCTC	67	Long Reads (vamos)	16bp+	3	2.95876288659794	0.0399484536082474
chr22:31396866:TGCCCAGGCAGGTCTTGAACTCCTGGCTTCAA	32	Long Reads (vamos)	16bp+	2	2	0
chr22:31397201:CCAGGCTGGAGTGCAGTGGCACATTCTTGGTTCACTGCAACCTCCGCCTCCCGGGTTCAAGGGATTTTCCTGCCTCAGCTTCCTGAGTAGCTGGGACTACAGGTGCATGCCATCATGCCTGGCTAATTTTTTGTATTTTTAGTAGACACCGGGTTTCACCGTATTAGCCAGGATGGTCTCGATCTCCTGACCTCGTGATCTGCCACCCACCTCGGCCTCCCAAAGTGCTGGGATTACAGGCATGAGCCAC	250	Long Reads (vamos)	16bp+	2	2	0
chr22:31398432:CTGTGGGTTAAGCCTGGCCTGTCGA	25	Long Reads (vamos)	16bp+	2	1.90666666666667	0.0857657657657658
chr22:31405034:TTATTGAATGTTG	13	Long Reads (vamos)	7-15bp	2	2	0
chr22:31405988:TTTCTTT	7	Long Reads (vamos)	7-15bp	5	5.17424242424242	0.755667360629193
chr22:31407643:TTTCTTTTTTTT	12	Long Reads (vamos)	7-15bp	4	4.3109243697479	0.283862697621421
chr22:31410449:TCTCCCAAAACTAACAGACAAACAAAAAACGCCTATAGGCTGG	43	Long Reads (vamos)	16bp+	2	2	0
chr22:31412326:TTTCTTTCTTTTTTTT	16	Long Reads (vamos)	16bp+	2	2.07142857142857	0.149484536082474
chr22:31416491:AGTCTGTAATTCCAGCACTTTGGGAGGCCAAGGTGGGTGGATCACCTGAGGTCAGGAGTTCAAGACCAGCCTGGCCAACGTGGTGAAACCCCATCTCTACTAAAAATACAAAAATTAGCCAGGCATGGTGGCAGGTACCTGTAATTCCAT	150	Long Reads (vamos)	16bp+	2	1.98571428571429	0.0142857142857143
chr22:31417059:TCTCAAAAAAATAAAATAAATAAAATAAAATCAGGCTGGGCATGGTGGTACATGCATGTAATCCCAGCACTTTAGGAGGCTGAGGCGAGCGGATCACCTGAGGTTGAAAGTTTGAGACCAGCCTGACTAACATGGAGAAACCCTGTCTCTATTAAAAATGCAAAATTAGCTAGGAGTGGTGGTCCATGCCTGTAATCCCAGCTACTTGGGAGGCTGAGTCAGGAGAATTGCTTGAACCCAGGAGGCAGAGGTTGTGAGCTGAGGTCGCACCAATGCACTCCAGCCTGGGCAACAAGAGTGAAACTCCA	308	Long Reads (vamos)	16bp+	3	3	0
chr22:31421845:GTGGCTTACGCCTGTAATCCCAACACTTTGGGAGGCCGAAGTGGGCAGATTACATGAGGTCAGGAGTTGGAGGCCAGCCTGACCAACATGGCAAAACCCTGTCTGTACTAAAAATACAAAAATTAGCCAGGCGTGGTGGCACGTGCCTGTGATCCTGGTACTTCGGAGGCTGAGGCAGGAGAATTGCTTGAACCCAGGAGGCGGAGGTTGCAGTGAGCTGAGATCGCGCCACTGCACTCCAGCCTGGGCAACAAGAGCAAAACTCCGTCTCAAAAGAAAAAAAAGAAAGAAA	292	Long Reads (vamos)	16bp+	2	2	0
chr22:31423526:TTTTTTTTTTTTTTTTGAGATAGAGTTTCGCTCTTGTTAGCCAGGCTGGAGTGCAGTGGCGCAGTCTCGGCTCACTGCAACCTCCACTTCCAGGTTCAAGCGATTCTCCTCCCTCAGCCTTCCTGAGTAGCTGGGATTACAGGCCTGTGCCGCCACGCCTGGCTAATTTTGTATTTTTAATAGAGATGGGGTTTCTCCGTGTTGGTCAGGCTGGTTTCGAACTCCTGACCTCAGGTGATCCACCCCACCTCGGTCTCCCAAAGTGCTGGGTTTACAGG	278	Long Reads (vamos)	16bp+	2	2	0
chr22:31426459:TTTTTCTTTTTCT	13	Long Reads (vamos)	7-15bp	2	1.97260273972603	0.0547945205479452
chr22:31429283:AATTTTTGTATTTTTAGTAG	20	Long Reads (vamos)	16bp+	2	1.99019607843137	0.00980392156862745
chr22:31434828:CTTTTTCTTTTT	12	Long Reads (vamos)	7-15bp	3	2.56198347107438	0.364876033057851
chr22:31442794:CTTCTCACTGACACAGAAC	19	Long Reads (vamos)	16bp+	2	1.98823529411765	0.0117647058823529
chr22:31450735:ACATATATACAC	12	Long Reads (vamos)	7-15bp	8	8.06818181818182	0.231956974323387
chr22:31456196:TTACTTTCCTTTTTTATTTTTTA	23	Long Reads (vamos)	16bp+	2	2.02830188679245	0.0849056603773585
chr22:31465965:ACAGAAAGCAGAT	13	Long Reads (vamos)	7-15bp	2	2	0
chr22:31466008:CTCATGCCTGTAATCCCAACACTTTGGGAGGCCAAGACAGGTGGATCACCTGAGGTTGGGAGTTCAACACCAGCCTGGCCAACATAGGGAAACCTTGTCTCTACTAAAAATACAAAAATTGGGGCCAGGCACGGTGA	137	Long Reads (vamos)	16bp+	4	4	0
chr22:31474674:ATATACACACAT	12	Long Reads (vamos)	7-15bp	3	2.96296296296296	0.0359986154378678
chr22:31477356:CAAAAAAAA	9	Long Reads (vamos)	7-15bp	4	3.78294573643411	1.06189437984496
chr22:31478544:CAGTGGCTCACACCTGTAATCCCAGCACTTTGGGAGGCCAAGGCGGGCGGATCACGAGGTCACGAGATCGAGACCATCCTGGCTAACACAGTGAAACCCTGTCTCTACTGAAAATACAAAAAAATGGCCGGGCA	134	Long Reads (vamos)	16bp+	2	2	0
chr22:31485412:AAAGATAGAAACATACAC	18	Long Reads (vamos)	16bp+	2	1.98611111111111	0.0138888888888889
chr22:31486030:GAGGTCAGGAGTTCGAGACCAGC	23	Long Reads (vamos)	16bp+	2	1.89156626506024	0.0978548339700265
chr22:31486272:AAAAAT	6	Long Reads (vamos)	4-6bp	6	5.82857142857143	0.47032967032967
chr22:31492742:ATTTTTTGAGAAGGAGTCTCGCTGTATCGCCCAGGCTGGAGTGCAATGGTGTGATCTTGGTTCACTGCAACCTCTGCCTCCCAGGTTCAAGTGATTCTCCTGCCTCAGCCTCCTGAGTAGCTGGGATTACAGGCGCATGCCACCACGCCCAGCTAATTTTTGTATTTTTAGTAGAGACAGGATTTCACCATGTTGGTCAGGCTGGTCTCAAACTCCTGACCTCATGATCCGCCCACCTCGGCCTCCCAAAGTGCTGGGATTACAGGCATGAGCTACCACGCCCGGCCTGATAATTTGTA	299	Long Reads (vamos)	16bp+	3	2.98571428571429	0.0142857142857143
chr22:31497655:AAGCTAGAAATGACG	15	Long Reads (vamos)	7-15bp	2	2.37142857142857	0.235714285714286
chr22:31500788:TTTTGTTTTTGTT	13	Long Reads (vamos)	7-15bp	2	1.75806451612903	0.380015735641227
chr22:31509911:TATT	4	Long Reads (vamos)	4-6bp	6	6.05952380952381	0.24942627653471
chr22:31512523:TTTTTTTTTTTTGAGACGGAGTCTCGCCCTGTCGCCCAGGCTGGAGTTGCAATGGCACAATCTTGGCTCACTGCAACCTCCACCTCAGGGGTTCAAACAATTCTCCTGCCTCAGCCTCCCAAGTAGCTGGGATTACAGGCACCCGCCACCATACCCAGCTAATATTTGTA	170	Long Reads (vamos)	16bp+	2	2	0
chr22:31513556:TTTTG	5	Long Reads (vamos)	4-6bp	11	10.2910447761194	2.13270115587476
chr22:31515439:CCAGCTCATGCAATCCTCCTTCCTCAGCCTC	31	Long Reads (vamos)	16bp+	2	2.01428571428571	0.0142857142857143
chr22:31519252:ATTTTTTTTTTTTTTTCCGAGACACAGTCTTGCTCTCCCGCCCAGGCTGGAGTGCAGTGGCATGATCTTGGCTCACTGCAACATCTGCCTCGTGGGTTCAAGCAATTCTCCTGCCTCAGCCCCCCGAGTAGCTGGGA	137	Long Reads (vamos)	16bp+	2	1.98571428571429	0.0142857142857143
chr22:31525717:ATAG	4	Long Reads (vamos)	4-6bp	10	10.6416666666667	1.9797619047619
chr22:31529898:GGTGGCTCACACCTGTAATCCCAGCACTTTGGGAGGCCGAGGCGGGTGGATCATGAGGTCAGGAGATCGAGACCATCCTGGCTAACATGGTGAAACCTGGTCTCTACTAAAAATGCAAAAAATTAGCCAGGTGCAGTGGCGGGTGCCTGTGGTCCCAGCTACTCGGGAGGCTGAGGCAGGAGAATGGTGTGAACCCAGGAGGCGGAGCTTGCAGTGAGCAGACATTGGGCCACTGTACTCTAACCTGGGCGACAGAGCAAAACTCTGTCTCAAAAAAAAAAAAAAAAAAAAAAAAAAAAAA	301	Long Reads (vamos)	16bp+	2	2	0
chr22:31531488:GTGGCTCACGCCTGTAAACCCAGCACTTTGGGAGGCCGAGGCGGGTGAATCATCTGAGGTTAGGAGTTCGAGACCAGCCTGGCCAACCTGGTGAAACCCCGTCTCTACAAAAATTAGCCGAGCAGCCAGGCATG	134	Long Reads (vamos)	16bp+	4	4	0
chr22:31534875:GTTGCCCAGGCTGGAGTGCAATGACGCGATCTCGGCTCACTGTAACCTCTGCCTTCCGGGTTCAAGCGATTCTCCTGCCTAAGCCTCCCAAATAGCTGGGATTACAGATGCGTGCTACCACACCCAGCTAGTTTTTGTATTTTTAGTAGAGACAGCATTTCACCATGTTGATCAGGCTGGTCTCGAACTCCTGACCTTGTGATCCGCCCGCCCTCAACCTCCCAAAGTGTTTGGATTACAGGCATGAGCCACCGCGCCTGACCTTTTTTTTTGTTTTTTCTTTTTTTTCTTTTTGCTGAGACAGAGTCTCGCTCT	315	Long Reads (vamos)	16bp+	2	2	0
chr22:31539426:TTTTTAATTTCCAAAAGCTTCTTTTGTTCTCTGCATGTTTCC	42	Long Reads (vamos)	16bp+	2	1.98630136986301	0.0136986301369863
chr22:31540217:TTTAT	5	Long Reads (vamos)	4-6bp	18	17.6106870229008	1.16265413975338
chr22:31545545:TTTAA	5	Long Reads (vamos)	4-6bp	11	10.8444444444444	1.46069651741294
chr22:31548480:AAAAAAAAAAAAAATTAGCCGGGCATGGCGGCATGCGCCTGTAGTACCAGCTACTCGGAAGGTTGAGACAGGAAAATTAATTGAACCCAGGAGGCGGAGACTGCAGTGAGTCGAGATCGCACCACTGTACTCCAGCCTGGGCAACAAAGCAAGACTCCGTCTCCAA	166	Long Reads (vamos)	16bp+	2	2	0
chr22:31549454:CTCCTGCCTCAGCCTCC	17	Long Reads (vamos)	16bp+	2	2	0
chr22:31555986:AATTTACTTATTAGTGGT	18	Long Reads (vamos)	16bp+	2	2	0
chr22:31560402:TTTTTTTTTTTTTTCCCGAGATGGAGTCTCACTCTGTCACCCAGGCTAGAGTGCAGTGGCGTGATCTCAGCTCACTGCAACCTCTGCTTCCTGGGTTCAAGCTATTCTCCTGCCTCAGCCTCCCGAGTAGCTGGGATTACAGGAGCATGCCACTACCACCTGGCTATTTTTGTATTTTTAATAGAGACAGGGTTTCACTGTGTTGGCCAGGCTAGTCTTTTAACTCCTGACCTCAGGTAATCCACTCTCCTCGGCCTCCCAAAGTGCTGTGATTACAGGTGTAAGCCACC	290	Long Reads (vamos)	16bp+	2	2	0
chr22:31563947:TAAAATTTAAAATTAAATT	19	Long Reads (vamos)	16bp+	2	2	0
chr22:31564331:AAAAAAAAAAAAATTAGCAGATAGCCAAGTACTCAACACCCTCACCCAGATTTAAAAGGTGTTAGCATTTTCTATACTTGC	81	Long Reads (vamos)	16bp+	2	2	0
chr22:31568988:AAATTCTTTAAAAATTAAAGCATTT	25	Long Reads (vamos)	16bp+	2	2	0
chr22:31570122:AATA	4	Long Reads (vamos)	4-6bp	9	8.48275862068965	0.738830584707646
chr22:31579130:CATTACTATTATTAT	15	Long Reads (vamos)	7-15bp	2	2	0
chr22:31580519:CTTTTCTTTTCTTT	14	Long Reads (vamos)	7-15bp	4	3.80769230769231	0.699165175909362
chr22:31588810:AAAAACAAA	9	Long Reads (vamos)	7-15bp	5	4.82575757575758	0.832003238491788
chr22:31590845:TTTTTATATATATTTTTA	18	Long Reads (vamos)	16bp+	2	2	0
chr22:31590951:TTTA	4	Long Reads (vamos)	4-6bp	7	7.92424242424242	3.84154522322461
chr22:31591486:CCTCCCGGACGGGGCGGCTGGCCGGGCAGAGGGGCTCCTCACTTCCCAGTAGGGGCGGCCGGGCAGAGGCGCCCCTCACCTCCCAGACGGGGCGGCTGGCCAGGCGGAGGGCTGACCCCCCCACCTCCCTCCCAGACAGGGCGGCTGGCCGGGCGGGGGGCTGACCCCCCCACCTCCCTCCCGGATGGGGCGGCTGGTTGGGCAGAGGGGCTCCTCACTTCCCAGTAGGGGCGGCCGGGCAGAGGCGCCCCTCACCTCCCAGACGGGGCGGCTGGCCGGGGGGAGGGCTGACCCCCCCACCTCCCTCCCGGACGGGGCGGCTGGCCAGGCGGGGGGGCTGACCCCCCCATCTCCCTCCCGGACGGGCTGGCTGGCCGGGCTGAGGGGCTCCTCACTTCCCAGTAGGGGCGGCCGGGCAGAGGCGCCCCTCA	431	Long Reads (vamos)	16bp+	5	4.67272727272727	0.4790658882402
chr22:31593974:GAGGGA	6	Long Reads (vamos)	4-6bp	11	11	3.29850746268657
chr22:31594289:CTGTAATCCCAGCACTTTGGGAGTCCAAGGCGGGCGGATCACGAGGTCAGGAGATCAAGACCATCCTGGCTAACACGGAGAAACCCTGTCTCTACTAAAAATACAAAAAATTAGCCGGGCGTGGTGGTGGGCGACTGTAGTCCCAGCTACTCAGGAGGCTGAGGCAGGAGAATGGCATGAACCTGGGAGGCGGAGCTTGCAGTGAGCTGAGATCACACCACTGCACTCTAGCCTGGGCGACAGAGTGAGACTCTGTCTCAAAAAAAAAAAAAAAAAAAAAAAA	283	Long Reads (vamos)	16bp+	2	2	0
chr22:31594984:ATTT	4	Long Reads (vamos)	4-6bp	7	6.93589743589744	0.112720612720613
chr22:31596798:AAATGGCTTCAGTACTGAAGACACGCACACACGGTACCCGTTTCT	45	Long Reads (vamos)	16bp+	6	5.99236641221374	0.0537874339401057
chr22:31606680:TTTTCTTT	8	Long Reads (vamos)	7-15bp	5	4.76153846153846	1.84192009540847
chr22:31626045:CACCTGCTCAGG	12	Long Reads (vamos)	7-15bp	2	2	0.024390243902439
chr22:31629315:TGTGTGGGGTGTGTAGGTGTGAGGGTG	27	Long Reads (vamos)	16bp+	3	2.84552845528455	0.148074103691857
chr22:31629512:GTGTGCATGAGGGT	14	Long Reads (vamos)	7-15bp	7	7.54477611940298	2.1746717540119
chr22:31630428:GGCACCCCCTCACTTCCCGCGGCCGCCTCACT	32	Long Reads (vamos)	16bp+	2	2	0
chr22:31633712:CAAA	4	Long Reads (vamos)	4-6bp	9	9.29906542056075	0.570093457943925
chr22:31634834:AAAAAG	6	Long Reads (vamos)	4-6bp	7	7.57037037037037	1.485682697623
chr22:31635168:AAAAC	5	Long Reads (vamos)	4-6bp	5	5.63736263736264	2.1003663003663
chr22:31636652:CCTCAGCCTCCCAAGTAGCTGGGACTACAGGCGCCCGCCACCACGCCCGGCTAATTTTTTGTATTTTTTTTAGTAGAGACGGGGTTTCAACGTGTTAGCCAGGATGGTCTCGATCTCCTGACCTTGTGATCTGCCCA	137	Long Reads (vamos)	16bp+	2	2	0
chr22:31644046:CAAAAA	6	Long Reads (vamos)	4-6bp	5	4.90756302521008	0.406637231163652
chr22:31645856:AAAAAAAAAAAAAAGAAAAG	20	Long Reads (vamos)	16bp+	2	2.05263157894737	0.0505263157894737
chr22:31649734:AAAATAAATAAGT	13	Long Reads (vamos)	7-15bp	3	2.86458333333333	0.118311403508772
chr22:31656649:AAAT	4	Long Reads (vamos)	4-6bp	9	9.05357142857143	1.5466537966538
chr22:31666723:TTCTTTTTCTTT	12	Long Reads (vamos)	7-15bp	5	5.18248175182482	2.31204379562044
chr22:31667547:CCAGCTACTCAGGAGGCTGAGGCAAGAGAATCGCTTGAACCTGGGAGGCGGAGGTTGCAGTGAGCCGAGTAACTGTAATA	80	Long Reads (vamos)	16bp+	3	3	0
chr22:31674394:CTTCTTCTTTTTTTTC	16	Long Reads (vamos)	16bp+	2	2	0.148148148148148
chr22:31676100:ACACAGACACACAC	14	Long Reads (vamos)	7-15bp	6	5.7910447761194	0.482325216025137
chr22:31677298:CCGGGCGCGGTGGCTGACGCCTGGAATCCCAGCACTTTGGGAGGCCGAGGCGGGTGGATCACTTGAGGTCAGGAGTTCGAGACCAGCCTAGCCAACATGGTGAAACCCCTTCTCTACTAAAAATACAAAAATTAGCCGGGCATCATGGCGGGCGCCTGTGATCTCAGCTACTTGAGAGGCTGAGGCAGGAGAATCGCTTGAACCCGGGGTGGAGGTTGCTGTGAGTCTTGATCACACCACTGCACTCCAGCCTGGGCGACAGAGTGAGACTCTGTCTCAAAAAAAAGAAAAAAAAA	296	Long Reads (vamos)	16bp+	2	2	0
chr22:31679311:TTTTTTTTGAGACAGGGTCTCGCTCTTTCGCCCAGGCTGGAGTGCGGTGGTGCGATCTCAGCTTACTGCAAGCTCCGCCTCCCGGGTTCACACCATTCTCCTGCCTCAGCCTCCTGAGTAGTTGGGACTACAGGCACCCGCCACCCCGCCCGGCTAATTTTTTTGTATTTTTAGTAGAGACGGGGTTTCACCATGTTAGCCAGGATGGTCTCGATCTCCTGACCTCATGATCTGCCTGCCTCGGCCTCCCAAAGTGCTGGGATTACAGGCGTGAGCCACTGCGCCTGGCCAGGATTCTTAAATCAGTGGTTTG	313	Long Reads (vamos)	16bp+	2	2	0
chr22:31685449:CCAAAAACAAAACAAAAC	18	Long Reads (vamos)	16bp+	2	2.01801801801802	0.036036036036036
chr22:31685974:CCCAGGCTGGAGCGCAATGGCATGATCTTGGCTCACTGCAACCTCTGTCTCCTGGGTTCAAGCGATTCTCCTGCCTCAGCCTCCCAAGTAGTGGGGACTACAGGTATGTGTCACTATGCCAGGTTAATTTTTTTTTTTTTTTAAGATGGAGTCTTACTCTGTCA	164	Long Reads (vamos)	16bp+	2	2	0
chr22:31687067:GCTCTTGTTGCCCAGGCTGGAGTGCAATGGCGCGATCTCGGCTCACTGCAACCTCCACCCCCCGGGTTCAAGCGGTTCTCCTGCCTCAGCCTCCCGAGTAGCTGGGATTACTGGTGTGTGCCACCACGCCTGGGTAATTTTGTATTTTAGTAGAGACAGGGTTTCACTGTGTTTGCCAGGCTGGTCTTGAACTCCTGACCTCAGGTGATTTGCCCGCCTTGGCCTCCCAAAGTGCTTGAATTACAGGTGTCAGCCACTGCACCTGGCTGAGACTACATTTTCTTTCTTCTTTTTTTTTTTTTCTGAGACAGAGTCTA	317	Long Reads (vamos)	16bp+	2	2	0
chr22:31690095:TAGTAGAGATAGGGTATCACCACATTGGCCAGACTGGTCTCGAACTCCTGACCTCAGGTGATTCACCCACCTCGGCCTCCCAAAGTTCTGAGATTACAGGCATGAGCCACCATGCCCAGCTGTAACTTTCTG	132	Long Reads (vamos)	16bp+	3	3	0
chr22:31694751:AACAAAAACAAA	12	Long Reads (vamos)	7-15bp	3	3.05084745762712	0.117050557728524
chr22:31697114:CAAA	4	Long Reads (vamos)	4-6bp	9	8.70161290322581	1.38178599527931
chr22:31698467:AACTACATCTCAA	13	Long Reads (vamos)	7-15bp	2	1.97183098591549	0.0277665995975855
chr22:31706223:GGGAGGGTGAGGCAGGAGAACTGCTTGAACCC	32	Long Reads (vamos)	16bp+	2	2	0
chr22:31709747:CCAGGCTGGTCTCGAACTCCTGACCTCAGGTGATCTGCCGGCCGCAGCCTCCCAAAGTGCTAGGATTACAGGCACGAGCCACGGTGCCCAGCTT	94	Long Reads (vamos)	16bp+	2	2	0
chr22:31719084:AACAA	5	Long Reads (vamos)	4-6bp	5	5.1025641025641	0.223110223110223
chr22:31719413:AAAAAAAAAGAAA	13	Long Reads (vamos)	7-15bp	2	2.07216494845361	0.109321305841924
chr22:31721142:TGATGGGGAAGATCTCCC	18	Long Reads (vamos)	16bp+	2	1.98765432098765	0.0123456790123457
chr22:31726293:CTAATTTTTATATTTTTAGTAGAGACAGTGTTTCCCCATGTTGGCCAGGCTGGTCTTGAACTCCTGACCTCAGGTGATCCACCTGCCTCGGCCTCCCAAAGTACTGGGACTACATGCGTGATCCACTGTGCCCGGC	136	Long Reads (vamos)	16bp+	2	2	0
chr22:31733901:CACCACACAAACACACACACA	21	Long Reads (vamos)	16bp+	2	1.99137931034483	0.00862068965517241
chr22:31735926:CCTGTAGTCCCAGCTACTCAGGAGGCTGAGGCAGGAGAATGGCGTGAACCTGGGAGGCGGAGCTTGCAGTGAGCTGAGATTGCGCCACTGCACTCCAGCCTGGGCAATAGAACGAGACTCCATCTCAAAAAAAAAAAAAAAAAATTAGCCGGGTGTGGAGGCACATG	167	Long Reads (vamos)	16bp+	3	3	0
chr22:31741081:TCTCCACTAAAAATACCAAAATTAGCCAGGCGTGGTGGCAGGCTCCTGTAATCCCAGCTACTCGGGAGGCTGAGGCACAAGAATCGCTTGAACCTGGGAGGCAGAGGTTGCAGTGAGCCGAGATCTTGCTACTGCACTCCAGCCTGGGCAACAAAGCAAGACTCCCATCTCAAAGAAAAAAAA	183	Long Reads (vamos)	16bp+	2	2	0
chr22:31745376:AAAAAAT	7	Long Reads (vamos)	7-15bp	4	3.83471074380165	0.205785123966942
chr22:31746325:TCAGTATGTTTTA	13	Long Reads (vamos)	7-15bp	3	3	0
chr22:31759016:CTCAGCCTCCCGAGTAGCTGAGATTACAGG	30	Long Reads (vamos)	16bp+	2	2	0
chr22:31760179:GTCTCGGCCTCCCAAAGTGCTGGGATTACAGGCATGAGCCACCACACCCGGCCTAATTTTTTCTATTTTTTAGTAGAGAAGGGGTTTCACCGTGTTAGCCAGGATGGTCTCGATCTCCTGACCTCGTGGTCCACCT	136	Long Reads (vamos)	16bp+	2	2	0
chr22:31763153:CTAATTTTTATATATTTAGTAGAGATGGGGTTTCACCATGTTGGCCAGGCTGGTCTCAAATTCCTCACCCCAGGTGATCTGCCTGCCTCAACCTCCCAAAGTCCTGGGATTACAGGCGTGAGCCAC	126	Long Reads (vamos)	16bp+	2	2	0
chr22:31763868:TGTTA	5	Long Reads (vamos)	4-6bp	17	16.7744360902256	0.706311232627022
chr22:31767462:TTTTGTATTTTTAGTAGAGGTGGGGGTTTCACCATGTTGGCCAGGCTGGTCTTGAACTCCTGACCTCAGGTGATCTGCCCACCTTGGCCTCCCAAAGTGCTAGGATTATAGGTGTGAG	118	Long Reads (vamos)	16bp+	2	2	0
chr22:31768075:TTTTAATTTTTTTTT	15	Long Reads (vamos)	7-15bp	2	1.92307692307692	0.0716952949962659
chr22:31776099:TTTGTTTTG	9	Long Reads (vamos)	7-15bp	3	3.03191489361702	0.0742393045069778
chr22:31781215:CAAAAAAAAACAAACAAA	18	Long Reads (vamos)	16bp+	2	2.13934426229508	0.153976425958542
chr22:31783052:TGTCTAGCTAAAGGATTGTAAATGCACCAATCAGCACTCTG	41	Long Reads (vamos)	16bp+	3	2.98780487804878	0.0121951219512195
chr22:31784727:TTAGAGAAGAAA	12	Long Reads (vamos)	7-15bp	2	2	0
chr22:31790733:TCTTTTTTTTTT	12	Long Reads (vamos)	7-15bp	3	3.23664122137405	0.658954785672343
chr22:31791369:CTCACACCTGTAATCCCAGCACTTTGGGAGGCCAAGGCAGGCGGATCACGAGGTCAGGAGATCGAGACCATCTTGGCCAACATGGTGAAACCGCATCTCTACTAAAAATACAAAAATTAGCTGGGCATGGTGGCGTGCGTCTGTAGTCCCAGCTACTTGGGAGGCTGAGGCAGGAGAATTGCTTGAACCCAGGAGGCGGAGGTTGCAGTGAGCCAAGATAGCGCCACTGCACTCCAGCCTGG	242	Long Reads (vamos)	16bp+	2	2	0
chr22:31793069:AAAT	4	Long Reads (vamos)	4-6bp	8	8.17924528301887	0.4151841868823
chr22:31801293:AAATAAATAAT	11	Long Reads (vamos)	7-15bp	3	2.67924528301887	0.219946091644205
chr22:31808262:TTTTTTTTTTTTTTGAGATGGAGTCTCTCTCTCTGTGGCCCAGGCTGGAGTGCAGTGGTGCGATCTTGGCTCACTGTAACCTCTGCCTCCAGGGTTCAAGTGATTCTCCTCTCTCAGCCTCCCAAGTAGCTGGGATTACAGGTGTGCGCCACCATGTCCAGCTAATTTTTGTATTA	176	Long Reads (vamos)	16bp+	2	2	0
chr22:31810735:TTGTT	5	Long Reads (vamos)	4-6bp	11	10.9765625	0.353777066929134
chr22:31812404:CAATTTTCCATATTTCTTTTTTTTTTTTTTTTTTTTTTGAGACAGAGTCTCGCTCTGTTGCCCAGGCTGGAGTGTAGTGGCGCGATCTCGGCTCACTGCAAGCTCTGCCTCCCAGCTTCGCACCATTCTTCTGCCTCAGCCTCCCGAGTAGCTGGGACTACAGGCGCCCACCACCACGCCCAGCTAATTTTTTGTATTTTTAGTAGAGACGGGGTTTCACCGTGTTAGCCAGGATGGTCTCGATCTCCTGATCTCGTGATACGCACACCTCAGCCTCCCAAAGTGGTGGGATTACAGGCGTGAGCCACCGCGCCCGGC	318	Long Reads (vamos)	16bp+	2	1.93055555555556	0.0655320813771518
chr22:31815428:AAGTGCAGTGATGCAATCACAGCTCACCTCAGTGCGGCCTTGAACTCCTGGACTCAATTGATCCTCCCACTTCTGCCTCCCAAGTAACTGGGACTATAGCATGCCACCACACCCAGCTGATTATCATATTTTTTTTTGTAGAGGTGGGG	149	Long Reads (vamos)	16bp+	2	2	0
chr22:31816415:TTTCTTTTCTTTTTT	15	Long Reads (vamos)	7-15bp	2	1.98245614035088	0.0350877192982456
chr22:31822393:AGGGAGGCAT	10	Long Reads (vamos)	7-15bp	4	4.04081632653061	0.163265306122449
chr22:31834740:TCCTAACCTCGTGA	14	Long Reads (vamos)	7-15bp	2	2	0
chr22:31853547:ACAACATACAGCAG	14	Long Reads (vamos)	7-15bp	2	2	0
chr22:31854111:CTCATGTATGTT	12	Long Reads (vamos)	7-15bp	3	2.96590909090909	0.0562957157784744
chr22:31856155:ACACACACACACACACACACACTTCATTGCCTATG	35	Long Reads (vamos)	16bp+	4	3.7962962962963	0.201107649705781
chr22:31856769:GTTT	4	Long Reads (vamos)	4-6bp	9	9.09433962264151	0.42911051212938
chr22:31864501:TATATATA	8	Long Reads (vamos)	7-15bp	5	6.4375	29.4448818897638
chr22:31864858:TTTTGTATTTTTAGTAGAGATGGGGTTTCACCATGCTGGCCAGGCTGGTCTCCAACTCCTGACCTCAAGTGATCCACCCGCCTTGGCCTCCCAAAGTGCTGGGATTACAGAAGTGAGCCATCGCGCTTGGCCTAA	135	Long Reads (vamos)	16bp+	2	1.98550724637681	0.0144927536231884
chr22:31865493:CAAAA	5	Long Reads (vamos)	4-6bp	6	6.09638554216868	0.161328239788422
chr22:31867979:TCTCATTTAAATTTACAGCATGG	23	Long Reads (vamos)	16bp+	2	1.98969072164948	0.0103092783505155
chr22:31872735:TTTTA	5	Long Reads (vamos)	4-6bp	7	6.80357142857143	0.42953667953668
chr22:31873606:GGGATTTTTTAAAAA	15	Long Reads (vamos)	7-15bp	2	1.96153846153846	0.0567587752053772
chr22:31879043:ATATATATACAC	12	Long Reads (vamos)	7-15bp	8	8.21212121212121	0.42794355771455
chr22:31885454:GTGGCTCACGCCTGTAATCCCAACACTTTGGGAGGCCAAGGCGGGTGGATCACGAGGTCAGGAATTTGAGACCAGCCTGACCAACATGGTGAAACCCCGTCTCTACTAAAAATGCAAAAATTAGCTGGGCGTGGTGGCGGGCACATGTAACCCCAGCTACTCAGGAGGCTGAGGCAGGAGAATCTCTTGAATCGAGAGGCGGAGGTTGCATTGAGCCAAGATCACTCCATTGCACTCCACCCTGGGTGACAGAGCGAGACTCCCTCTCAAAAAAAAAAAAAAAA	284	Long Reads (vamos)	16bp+	2	2	0
chr22:31886787:AGGCCGGGCATGTTGGCTCACGCCTGTAATCCCAGCACTTTGAGAGGCCGAGGTGGGTGGATCACCTAAGGTCAGGATTTCGAGACCAGCCTGGCCAACACGATGAATCCCTGTCTCTACTAAAAATACAAAAAATTAGCTGGGTGTGGTGGTGGGCACCTGTAATTCCAGCTGCTCGGGAGCTGAAGCAGGAGAATTGCTTGAACCCAGGAGGCAGAGGTTACAGTGTGCCGAGATTGCGCCATTGCACTCCAGTCTGGGCAACAAAAGCGAAACTCTGTCTCAAAAAAAAAAAAAA	298	Long Reads (vamos)	16bp+	2	2	0
chr22:31894606:GGCCGAGGCAGGAGGATCACCTAAGGTTGGGGGTTCGAGACCAGCCTGACCAACATGGAGAAACCCCGTCTCTACTAAAAATACAAAAAATTAGCCAGGCGTGGTGGCGCACTGCCTATAATCCCAGCTACTCGGGAGGCTGAGGCAGGAGAATCGCTTGAACCTGGGAGGTGGAGGTTGCAGTGAGCTGAGATCGCGCCATTGCACTCCAGCCTGGGCAACAGAGCGAGAATCCGTCTCAAAAAAAAAAAAAAAAAAAA	260	Long Reads (vamos)	16bp+	2	2	0
chr22:31903180:TTCCACACCTAACCCCCCTCCACCTTCCACACCTAACCCCCCTCCACC	48	Long Reads (vamos)	16bp+	22	21.3529411764706	3.62265795206972
chr22:31904048:CATCTTCCTCAGCCCCTAGGCTGTGACCTACAGCTCCTCCTT	42	Long Reads (vamos)	16bp+	4	3.97169811320755	0.0277628032345013
chr22:31906620:TTGT	4	Long Reads (vamos)	4-6bp	9	9.025	0.596008403361345
chr22:31907369:GTTTTTTTTGTTGTT	15	Long Reads (vamos)	7-15bp	2	2.47540983606557	0.251456442216502
chr22:31908398:TTCTTTTTTTTTCTTTCT	18	Long Reads (vamos)	16bp+	3	2.55371900826446	0.365840220385675
chr22:31909570:AAAATAAAATAAATAAA	17	Long Reads (vamos)	16bp+	2	2.01315789473684	0.0131578947368421
chr22:31910722:GATCATCTGAAGTCAGGAGTTTGAGACCAGCCTGGCGAACATGGTGAAACCCCATCTCTACTAAAAATACAAAAGTTAGGGCCGGCCACGGTGGCTTACGCCTGTAATTCCAGCACTTTGGGAGGCCAAGGTGGGTG	137	Long Reads (vamos)	16bp+	3	2.80459770114943	0.159048382785352
chr22:31914928:AAAAAG	6	Long Reads (vamos)	4-6bp	8	7.97080291970803	1.95502361528553
chr22:31921980:TTATTACTACTA	12	Long Reads (vamos)	7-15bp	3	2.97142857142857	0.028021978021978
chr22:31925064:CATC	4	Long Reads (vamos)	4-6bp	18	17.780487804878	2.54978008796481
chr22:31925149:ACCTATTGATCAAATTCTTGTCCATCCATCCATCC	35	Long Reads (vamos)	16bp+	2	2	0
chr22:31925294:CATCCGTCTATATACCCATCCATCCATGTATCTATTTATCTAATTCCTGTACATCCAAACATT	63	Long Reads (vamos)	16bp+	3	2.98571428571429	0.0142857142857143
chr22:31928710:AAAAAAAAA	9	Long Reads (vamos)	7-15bp	3	3.39837398373984	0.717046514727442
chr22:31931221:ATATATATACATACACCC	18	Long Reads (vamos)	16bp+	5	5.00934579439252	0.0470816434491271
chr22:31939498:AAAAACAA	8	Long Reads (vamos)	7-15bp	4	3.90151515151515	0.196333564654175
chr22:31944579:GCCTGCA	7	Long Reads (vamos)	7-15bp	3	2.87878787878788	0.434137291280148
chr22:31954447:AAACTCTGTTAG	12	Long Reads (vamos)	7-15bp	4	3.98260869565217	0.0172387490465294
chr22:31966005:TTTTGTTGTTGTT	13	Long Reads (vamos)	7-15bp	2	2	0.0222222222222222
chr22:31966859:CTCCTGCCTCAGCCTCCCGAATAGCTGGGACTACAGGCACCCGCCACCACGCCCGGCTAATTTTTTGTATTTTTAGTAGAGATGGGGTTTCACTGTGTTAGCCAGGATGGTCTCGATCTCCTGACCTCGTGATC	134	Long Reads (vamos)	16bp+	4	3.9873417721519	0.0126582278481013
chr22:31975367:AAAT	4	Long Reads (vamos)	4-6bp	10	9.97959183673469	0.350094677046076
chr22:31977077:ATGGTGTTTCTCCAGTTGCTCAGGCTGGTCTCGAACTCTGACCTCAGGTGATCTGCCTGCCTTGGCCTCTTAAAGTGCTGCAATTACAGGTGTGAGCC	98	Long Reads (vamos)	16bp+	2	2	0
chr22:31979659:GGTGGCTCATGCCTGTAATCCCAGCACTTTGGGAGGCTGAGGCGGGCAGATCACGAGGTCAGGGGTTTGAGACCAGCCTGACAAACATGGTGAAACCCCGTCTCTACTAAAATTACAAAAATTAGGCGAGTGTGGTGGTGCATGCCTGTAGTCCCAGCTACTCAGGAGGCTGAGGCAGGAAAATTGCTTGAACCCGGGAGGTGGAGGTAGCAGTGAGCTGAGATGGCGCCACTACACTCCAGCCTGGGTGACAGAGCAAGACTCCGTCTCACAAAAAAAAAAAAAAAAAAA	291	Long Reads (vamos)	16bp+	2	2	0
chr22:31982506:TATGAACATTTGTATATCAGGTTTTGTTTAAATACCTGTTTTCAATTCTTTTGGGTA	57	Long Reads (vamos)	16bp+	3	3.05825242718447	0.0553969160479726
chr22:31982813:ATT	3	Long Reads (vamos)	2-3bp	10	9.79464285714286	0.723214285714286
chr22:31985319:TTAT	4	Long Reads (vamos)	4-6bp	9	9.03174603174603	1.34298412698413
chr22:31989576:AAAAAAAAAAA	11	Long Reads (vamos)	7-15bp	3	2.57627118644068	0.553962045487469
chr22:31996436:AAGAGGAGGAATTCTAGG	18	Long Reads (vamos)	16bp+	2	2.10576923076923	0.0955003734129948
chr22:31997522:CACCTGGCCAATTTTTGTATTTTTAGTAGAGGCGGGGTTTCATCATGTTGAACAGGCTGGTCTAGAATTCCTGATCTTAGGTGATCCACCCACCTTGGCTTCCCAAAGTGCTGGGATTACAGGTGTGAGCCACTG	135	Long Reads (vamos)	16bp+	2	2	0
chr22:32000037:ATGTATACATAGGTATACATGTTACATAGTTATACCT	37	Long Reads (vamos)	16bp+	6	6.08661417322835	1.60354955630546
chr22:32005057:GGAAAAAAAAAAAA	14	Long Reads (vamos)	7-15bp	2	1.78947368421053	0.185374941779227
chr22:32016675:CAAA	4	Long Reads (vamos)	4-6bp	6	6.0126582278481	0.243427458617332
chr22:32017548:TCAT	4	Long Reads (vamos)	4-6bp	9	9.01785714285714	0.4501287001287
chr22:32026548:TTTTG	5	Long Reads (vamos)	4-6bp	5	4.9625	0.188449367088608
chr22:32026745:GTCTATGTTGCCCA	14	Long Reads (vamos)	7-15bp	2	2	0
chr22:32029158:TTTTCTTTCTTTT	13	Long Reads (vamos)	7-15bp	2	2.16216216216216	0.137100737100737
chr22:32030637:TGTG	4	Long Reads (vamos)	4-6bp	12	11.6456692913386	1.37345331833521
chr22:32031349:TACACATACATA	12	Long Reads (vamos)	7-15bp	2	2.19791666666667	0.160416666666667
chr22:32038860:TTTCTCTCTCTCTC	14	Long Reads (vamos)	7-15bp	11	10.6148148148148	1.20873410724157
chr22:32047810:TTTGGAATAGTGA	13	Long Reads (vamos)	7-15bp	2	2	0
chr22:32049091:TATATC	6	Long Reads (vamos)	4-6bp	16	16.7022900763359	4.05684086905461
chr22:32051654:AAACAAAAACAACAACAACAAAAATCCCAAA	31	Long Reads (vamos)	16bp+	3	3	0
chr22:32053347:TCTTTCCCCTCTTCTCTTTTCCTCTTTC	28	Long Reads (vamos)	16bp+	2	2.1304347826087	0.114667940754897
chr22:32054665:TATT	4	Long Reads (vamos)	4-6bp	6	6.05681818181818	0.238113897596656
chr22:32060014:ACACACACATATATAT	16	Long Reads (vamos)	16bp+	11	10.9197080291971	0.780270502361529
chr22:32061932:GAGGAACAGACACATGAGAA	20	Long Reads (vamos)	16bp+	2	2	0
chr22:32070210:CTCCC	5	Long Reads (vamos)	4-6bp	12	12.0597014925373	2.25204803052407
chr22:32070879:GAAAA	5	Long Reads (vamos)	4-6bp	5	4.85057471264368	0.29136594493451
chr22:32077199:TTCC	4	Long Reads (vamos)	4-6bp	15	15.2878787878788	1.27527180198936
chr22:32077305:CCTTCCTCTCTCCC	14	Long Reads (vamos)	7-15bp	2	2.04597701149425	0.0443731622560813
chr22:32079123:AAAC	4	Long Reads (vamos)	4-6bp	8	7.73983739837398	0.423563907770225
chr22:32084022:CTGTGTGTCTCTAGG	15	Long Reads (vamos)	7-15bp	2	1.98717948717949	0.0128205128205128
chr22:32086325:TGGTAGAGTCTTTCTTGGGAGG	22	Long Reads (vamos)	16bp+	2	2	0
chr22:32090658:TTTCATTTCTCTTGGGTAGAGAGAAATGAAATTCCACCTAGGAATGGAA	49	Long Reads (vamos)	16bp+	2	1.94736842105263	0.0505263157894737
chr22:32108638:AGAGGCTCTACCACAATAAG	20	Long Reads (vamos)	16bp+	2	1.99	0.01
chr22:32122934:CACTGCCAGAGGCAGGGAGTGCATGGGGGGCGCTATCCTGGGCTG	45	Long Reads (vamos)	16bp+	2	2.01408450704225	0.0140845070422535
chr22:32124003:GCAGTGATGGAGACTGCAGAGCGACAGAGCGGTAGGAG	38	Long Reads (vamos)	16bp+	2	1.98630136986301	0.0136986301369863
chr22:32128326:GGAACACCCTGTCCTCCA	18	Long Reads (vamos)	16bp+	2	2	0
chr22:32128606:TTTTG	5	Long Reads (vamos)	4-6bp	6	6.08771929824561	0.151529265641981
chr22:32137977:GTGCCTTTGTCGGCACTTTGGTTTTGGTTTTGATTTTGACTTGGTTTGAATTACTTGACAAATGGGC	67	Long Reads (vamos)	16bp+	3	2.92631578947368	0.0689809630459127
chr22:32138244:TTTGGT	6	Long Reads (vamos)	4-6bp	5	4.64912280701754	0.760751436112405
chr22:32145493:ATATATATTATATAGTATATAAT	23	Long Reads (vamos)	16bp+	53	56.6715328467153	80.9721983683985
chr22:32148240:ATATATATGTAATATATAT	19	Long Reads (vamos)	16bp+	3	2.56	0.32969696969697
chr22:32148411:TACTAAACATACGAAAA	17	Long Reads (vamos)	16bp+	2	1.98630136986301	0.0136986301369863
chr22:32149650:TATATATATCTAGATATATATAT	23	Long Reads (vamos)	16bp+	4	4	0.021978021978022
chr22:32150322:TCCGATGTCATGAAGTCTTCAAGACAGACAGATAGGCTTTCACTGAGA	48	Long Reads (vamos)	16bp+	3	3	0
chr22:32153089:AATGAGATTACATTC	15	Long Reads (vamos)	7-15bp	2	2	0
chr22:32164317:GCAGCCCTTACCGTGAGAGGGGGCGGATGGGGAGGG	36	Long Reads (vamos)	16bp+	2	1.96052631578947	0.0384210526315789
chr22:32168663:ATAAA	5	Long Reads (vamos)	4-6bp	11	11.6046511627907	1.02216569767442
chr22:32170637:TTTTTTGTTTGTTTG	15	Long Reads (vamos)	7-15bp	2	2	0.0208333333333333
chr22:32174408:AAAT	4	Long Reads (vamos)	4-6bp	7	7.16831683168317	0.541386138613861
chr22:32179740:ATACATACATATAT	14	Long Reads (vamos)	7-15bp	2	1.96153846153846	0.0373412994772218
chr22:32184866:TTTTTTC	7	Long Reads (vamos)	7-15bp	8	7.66417910447761	1.38261699023679
chr22:32186486:GGAGCATTGATTAGCA	16	Long Reads (vamos)	16bp+	2	2	0
chr22:32194090:AAAAAATA	8	Long Reads (vamos)	7-15bp	4	4.02362204724409	0.261342332208474
chr22:32195861:AGCCCATTTCTCCCATCTAGCTGTAATTCTGTATCCAATAACCAACCTCTCCCCAAGCTCCCCTGCCCCTTACCCTCCCAGCCTC	85	Long Reads (vamos)	16bp+	2	2	0
chr22:32197388:TTTTTTTTTTTC	12	Long Reads (vamos)	7-15bp	3	2.86554621848739	0.151260504201681
chr22:32205382:GGGGGCGCTATCC	13	Long Reads (vamos)	7-15bp	2	1.94444444444444	0.05320813771518
chr22:32208309:CTGCACAGCCTGGGGTATTCATCTCTGGCAGACTGAGGGCCAGGTA	46	Long Reads (vamos)	16bp+	2	1.95890410958904	0.0399543378995434
chr22:32213506:CTATACATATATGTATATATCTATATATGTATACATATATAT	42	Long Reads (vamos)	16bp+	7	8.17322834645669	2.41419822522185
chr22:32219553:AAAAGAAAAGTAAAAT	16	Long Reads (vamos)	16bp+	2	1.98780487804878	0.0121951219512195
chr22:32227823:ACTCGGGAGGCTGAGGCAGGAGAATCGCTTGA	32	Long Reads (vamos)	16bp+	2	2.11538461538462	0.103396603396603
chr22:32234810:ACAG	4	Long Reads (vamos)	4-6bp	11	10.965811965812	0.516062481579723
chr22:32239514:ATATAATAT	9	Long Reads (vamos)	7-15bp	12.5	13.2238805970149	48.1449893390192
chr22:32241775:TGTATGTGTGTGTGTATATATATATC	26	Long Reads (vamos)	16bp+	5	4.66071428571429	0.298262548262548
chr22:32245320:CAGCCACAGACCTGCA	16	Long Reads (vamos)	16bp+	2	1.97333333333333	0.0263063063063063
chr22:32256307:AAAAACAAACAAA	13	Long Reads (vamos)	7-15bp	3	3.02678571428571	0.134411196911197
chr22:32260509:AAAAAC	6	Long Reads (vamos)	4-6bp	6	5.6	0.661290322580645
chr22:32264617:TTAATCAGACCAAAGTCCTAAAAAAGAAATAACAT	35	Long Reads (vamos)	16bp+	2	2	0
chr22:32273779:AAAC	4	Long Reads (vamos)	4-6bp	12	12.0873015873016	0.78431746031746
chr22:32285695:TTATTT	6	Long Reads (vamos)	4-6bp	11	10.7279411764706	1.31062091503268
chr22:32287634:TTTCTTTCTTTTTTCTT	17	Long Reads (vamos)	16bp+	2	1.97087378640777	0.0481629545021892
chr22:32291816:TGTATATATATGTATG	16	Long Reads (vamos)	16bp+	3	2.71666666666667	0.204761904761905
chr22:32292074:TATATATATAATATATACTAGATATTATATATAATACATACTAGATATTATATAATATATATATTATATTCTATATAT	78	Long Reads (vamos)	16bp+	3	2.55660377358491	0.249146451033243
chr22:32311994:AGCTTTTTCTGC	12	Long Reads (vamos)	7-15bp	2	1.94520547945205	0.0525114155251142
chr22:32319145:TCACACCATCAGCTCTCCTGGGTCTCAGACCTTCAAATCAAACTGGAAC	49	Long Reads (vamos)	16bp+	7	6.97435897435897	0.0253080253080253
chr22:32324217:TATATATACACACATATATACGTATA	26	Long Reads (vamos)	16bp+	4	4.12396694214876	0.292837465564738
chr22:32327968:CCCAGCAATTCACAAGCCGTGTGACCTTGGACGACGTCCCCAACACACACACCAGAGC	58	Long Reads (vamos)	16bp+	3	2.98989898989899	0.0101010101010101
chr22:32333743:ACCATGCCACACAGATCCACACAATATCACACACACACAC	40	Long Reads (vamos)	16bp+	4	3.55725190839695	0.248620082207868
chr22:32336422:AAGATTCCAAACT	13	Long Reads (vamos)	7-15bp	2	2	0
chr22:32342139:AAATGGCTAATGCTACAC	18	Long Reads (vamos)	16bp+	2	2	0
chr22:32351697:GGGTGGGGG	9	Long Reads (vamos)	7-15bp	6	6.06153846153846	1.43804412641622
chr22:32364883:CTCTGCCCCAGGA	13	Long Reads (vamos)	7-15bp	2	1.80487804878049	0.158988256549232
chr22:32366983:GCACTCCACAAGGCACATAA	20	Long Reads (vamos)	16bp+	2	2	0
chr22:32371450:AAAAT	5	Long Reads (vamos)	4-6bp	6	5.87826086956522	0.265751334858886
chr22:32375306:TTTCTTACATAAAGACACTAGGTA	24	Long Reads (vamos)	16bp+	2	2	0
chr22:32375446:TCTCTCTCTCTC	12	Long Reads (vamos)	7-15bp	3	2.81553398058252	0.26956025128498
chr22:32382449:TATATATATATATATG	16	Long Reads (vamos)	16bp+	6	6.3969465648855	0.718144450968878
chr22:32424574:TTC	3	Long Reads (vamos)	2-3bp	74	76.2554744525548	148.397488192357
chr22:32427985:CAAAA	5	Long Reads (vamos)	4-6bp	6	5.82474226804124	0.208548109965636
chr22:32429035:TCCAGATGCAAAGCTATTTT	20	Long Reads (vamos)	16bp+	3	2.99019607843137	0.00980392156862745
chr22:32429189:TTTTCTTTTTTTCTTTTTCTTTTTTTTTTCTGAGATGGAGTCTCGCTCTGTCCCCCAGGCTGGAGTGCAGTGGCGCCATCTCGGCTCACTGCAAGCTCGGCCTCCCGAGTTCACGCCATTGTCTTGCCTCAGCCTCCCAAGCAGCTGGAGCTACAGGCGCCCGCCACCACGCCCAGCTAATTTTTTGCATTTTCAGTAGAGACGGGGTTTCACCATGTTAGCCAGGATGGTCTCGATCTCCTGACCTCATGATCCGCTCGCCTCAGCCTCCCAAAGTGCTGGGATTACAGGCGTGAGCCATGGCAACTGGCCTTTGTTTC	320	Long Reads (vamos)	16bp+	2	2	0
chr22:32430482:AAATAAAAATAAAATATAGG	20	Long Reads (vamos)	16bp+	2	1.98611111111111	0.0138888888888889
chr22:32433418:AATCCTTCATTTCCACTAATA	21	Long Reads (vamos)	16bp+	2	1.97297297297297	0.0266567937800815
chr22:32434076:TTTATTTATATATATTACAATCTATGTGTACATATTC	37	Long Reads (vamos)	16bp+	14	13.968992248062	0.077156007751938
chr22:32436301:AAG	3	Long Reads (vamos)	2-3bp	63	63.6304347826087	16.1178990796573
chr22:32437367:ATTTTGTTTTG	11	Long Reads (vamos)	7-15bp	3	3.15384615384615	0.150858849887976
chr22:32438192:GAATGT	6	Long Reads (vamos)	4-6bp	4	3.95945945945946	0.0668271010736764
chr22:32438382:TTTTGTT	7	Long Reads (vamos)	7-15bp	3	3.23595505617978	0.205056179775281
chr22:32440180:GATCTTGGCTCACTGCA	17	Long Reads (vamos)	16bp+	2	2	0
chr22:32450093:ACACATATATAT	12	Long Reads (vamos)	7-15bp	6	5.672	0.62541935483871
chr22:32456368:AATCCTTCTTTCTTCCCTCTCTCCCTCCCTCCCTCCTTCCCTCCCTCCCTC	51	Long Reads (vamos)	16bp+	2	2.02083333333333	0.0416666666666667
chr22:32457500:CATC	4	Long Reads (vamos)	4-6bp	26	25.1363636363636	2.45454545454545
chr22:32460909:TGGTAGAATGAATAAA	16	Long Reads (vamos)	16bp+	2	2	0
chr22:32462168:AAAAAAAAAAAAAAAAAAAGAAAAAAG	27	Long Reads (vamos)	16bp+	3	2.67460317460317	0.477269841269841
chr22:32466867:ACATGGAAGACGAAGGACA	19	Long Reads (vamos)	16bp+	2	2.03614457831325	0.035263003232442
chr22:32467472:AAAC	4	Long Reads (vamos)	4-6bp	7	6.95145631067961	0.497620407386255
chr22:32472858:AAT	3	Long Reads (vamos)	2-3bp	18	17.2301587301587	5.84260317460318
chr22:32473071:AACAAAAAAA	10	Long Reads (vamos)	7-15bp	3	2.85344827586207	0.404422788605697
chr22:32491540:ATATATATGTCTATATAGACATATATTTAG	30	Long Reads (vamos)	16bp+	2	2.45714285714286	0.26978021978022
chr22:32503779:CCCCAATCCCTTATTTCCGTGCCCCAAC	28	Long Reads (vamos)	16bp+	6	5.62015503875969	0.299903100775194
chr22:32509559:TAT	3	Long Reads (vamos)	2-3bp	7	7.30630630630631	1.08714168714169
chr22:32516346:TTAT	4	Long Reads (vamos)	4-6bp	9	9.08547008547009	0.527114647804303
chr22:32523511:CAAAAAACAAA	11	Long Reads (vamos)	7-15bp	2.5	2.5	0.252100840336134
chr22:32534092:AGAGAGGCAGGG	12	Long Reads (vamos)	7-15bp	2	1.92	0.0745945945945946
chr22:32542436:TGTGTGTGTGTGTAGTGTGTGATATGTGTGTGGTGTGTTTGCTGTGTGTGGTGTGTGTTGTACATGTGGTATATAGTATGCAGTGCTTC	89	Long Reads (vamos)	16bp+	2	1.98958333333333	0.0104166666666667
chr22:32552245:AAAAACA	7	Long Reads (vamos)	7-15bp	4	4.03361344537815	0.219199544224469
chr22:32552414:TTTTTCTTTTT	11	Long Reads (vamos)	7-15bp	3	3.06716417910448	0.258612950286163
chr22:32556758:ACCCAATG	8	Long Reads (vamos)	7-15bp	4	3.78021978021978	0.351159951159951
chr22:32564517:CAGTGCTCCCGGACTGCACCCAAA	24	Long Reads (vamos)	16bp+	30	29.5820895522388	0.455616653574234
chr22:32567320:CCTC	4	Long Reads (vamos)	4-6bp	10	10.0676691729323	1.04841649578492
chr22:32569210:TCTATCTATCTCTATCCATCCAAAATATATCTATCTATCCATCTATACCTATCTAAAATCTATCTCCATCCAAAATCTATCTATCTATCTA	91	Long Reads (vamos)	16bp+	4	3.77380952380952	0.177137119908204
chr22:32572243:CCTTCCTTCCCTCCCTTACTCCCTTCCCTTCCTTCCGTCCCTCCCTTCCTTCCTTCCTTCCCCTTTTCCTCCCTCCCTCCCTCCTTCCCTCCCTCCCTCCTTCCCTCCCTTCCTGCCTTTCCTTCCCTCCCTCCCTCCTTCCTTTCCTCCCTTCCTTCCTTCTTTCTCCTTCCCTCCCTTCCTTTTCTTCCTTCCTTCCTCCCTCCCTTTCTCTTTCCTC	220	Long Reads (vamos)	16bp+	3	3.9344262295082	1.76425958542203
chr22:32575875:AAACAAAAAAAAAC	14	Long Reads (vamos)	7-15bp	2	2.04347826086957	0.064022933588151
chr22:32578152:TT	2	Long Reads (vamos)	2-3bp	35	34.5703703703704	14.396130458817
chr22:32581747:TTCT	4	Long Reads (vamos)	4-6bp	18	18.3576642335766	8.893194504079
chr22:32585104:GAAATACCTCT	11	Long Reads (vamos)	7-15bp	2	1.98571428571429	0.0142857142857143
chr22:32585852:TATATGTATGTATGTATACGTATATATG	28	Long Reads (vamos)	16bp+	10	9.73846153846154	1.37292784734645
chr22:32602435:GTTT	4	Long Reads (vamos)	4-6bp	10	10.0491803278689	0.328139818452784
chr22:32603527:AAAAAAAG	8	Long Reads (vamos)	7-15bp	5	4.74626865671642	0.957692739310964
chr22:32604473:CTGAGATACCCTCCCTCACACTCTTTTCTAGGCCAATCCCGTCTCATACTCATGTCTCCG	60	Long Reads (vamos)	16bp+	2	2.21929824561404	1.44705791026238
chr22:32610565:TTTTG	5	Long Reads (vamos)	4-6bp	7	6.69230769230769	0.62285287528006
chr22:32611272:GTTTTTTTTTT	11	Long Reads (vamos)	7-15bp	3	2.97761194029851	0.758893502412748
chr22:32612839:TAAA	4	Long Reads (vamos)	4-6bp	6	5.97674418604651	0.234746922024624
chr22:32613295:AATAAATAAATAT	13	Long Reads (vamos)	7-15bp	2	1.98666666666667	0.0133333333333333
chr22:32615432:AAAAAAAAAAA	11	Long Reads (vamos)	7-15bp	4	3.61654135338346	0.632148553201185
chr22:32616191:GGGGGCAGGAGGTG	14	Long Reads (vamos)	7-15bp	2	2.18823529411765	0.154621848739496
chr22:32625987:GGAAGGAGGAATCAGGAAAAGCTTAA	26	Long Reads (vamos)	16bp+	2	1.98795180722892	0.0120481927710843
chr22:32627820:TTTGTT	6	Long Reads (vamos)	4-6bp	4	3.93506493506493	0.114149008885851
chr22:32635200:ATCT	4	Long Reads (vamos)	4-6bp	22	22.064	4.09264516129032
chr22:32637611:TTTTCTTTTTTTCT	14	Long Reads (vamos)	7-15bp	4.5	4.63235294117647	1.7156862745098
chr22:32643651:TTCAAACCTCTAATAT	16	Long Reads (vamos)	16bp+	2	2	0
chr22:32650215:TCCC	4	Long Reads (vamos)	4-6bp	16	15.8161764705882	4.24003267973856
chr22:32652381:TTTTCTTTTTTGGAAGAAAACAAAG	25	Long Reads (vamos)	16bp+	2	1.89873417721519	0.0921778643297631
chr22:32656693:TTTTTGTTGTTGTTGTTTTG	20	Long Reads (vamos)	16bp+	2	2.02469135802469	0.0243827160493827
chr22:32661486:TTTC	4	Long Reads (vamos)	4-6bp	12	12.2962962962963	1.59812050856827
chr22:32664827:AATCTGCCCGCCTCGGCCTCCC	22	Long Reads (vamos)	16bp+	2	2	0.0246913580246914
chr22:32667138:CCTTCCTTCCTTCTTTCATTCCTTCTCCCTCACTCGCTCACTCCTTTCCTC	51	Long Reads (vamos)	16bp+	2	2.37735849056604	0.27529200359389
chr22:32668275:CTGTGGATGAGAAATTGTTACATAATTATCTTTTCAATGAAAATGACAATCGGTTTTGTTTCTCCTCACTTCCCTCATTTCCACCCCCCCTTCCTTCACTCCTTTCCCCTTCTCTTTCCCCTCTTC	126	Long Reads (vamos)	16bp+	2	1.98571428571429	0.0142857142857143
chr22:32671438:ACACACACATGCTGTCGCACAGGTGCACACACGCTCTCACACAGCTACACATACACACGCTCTCACGCAGGTGCACACACACACACATGCTCTCAAGTG	99	Long Reads (vamos)	16bp+	4	4.00909090909091	0.0641367806505421
chr22:32676505:TTTTTTT	7	Long Reads (vamos)	7-15bp	5	5.1796875	1.31391486220472
chr22:32679024:TTTTCTT	7	Long Reads (vamos)	7-15bp	7	6.98473282442748	1.73822665883735
chr22:32692131:ACAAAAAAGAAAAGACAAAAAG	22	Long Reads (vamos)	16bp+	2	2	0.134615384615385
chr22:32694075:TATT	4	Long Reads (vamos)	4-6bp	6	6.01282051282051	0.116716616716617
chr22:32710099:ATATATGTGTGTGTGT	16	Long Reads (vamos)	16bp+	2	2.16326530612245	0.241110877340627
chr22:32710632:AAAAAGAAAGAAAG	14	Long Reads (vamos)	7-15bp	3	3.24409448818898	0.598675165604299
chr22:32721426:CATC	4	Long Reads (vamos)	4-6bp	7	7.0379746835443	0.24212917883804
chr22:32724243:TGTTT	5	Long Reads (vamos)	4-6bp	6	5.72727272727273	0.269592476489028
chr22:32725117:AACAC	5	Long Reads (vamos)	4-6bp	10	9.98373983739837	0.39317606290817
chr22:32727415:CTTTGCCATTGTGAATAGTG	20	Long Reads (vamos)	16bp+	2	2	0
chr22:32735503:TTTG	4	Long Reads (vamos)	4-6bp	12	11.7121212121212	0.75618783252371
chr22:32742273:TAAA	4	Long Reads (vamos)	4-6bp	11	10.990990990991	0.372645372645373
chr22:32743550:CTTGGGAAGAGGTAAGT	17	Long Reads (vamos)	16bp+	2	1.98571428571429	0.0142857142857143
chr22:32747305:AAAAC	5	Long Reads (vamos)	4-6bp	9	8.91538461538462	2.41914132379249
chr22:32751087:CCCAGCC	7	Long Reads (vamos)	7-15bp	3	2.70731707317073	0.257896841263495
chr22:32753744:GGGGTCACCCCAGGCCAGGCCCTCCAGGCCTTGTCCTAACAGAAGCCAATGAGAGAGCCAGG	62	Long Reads (vamos)	16bp+	2	1.98571428571429	0.0142857142857143
chr22:32759639:CCAGTACCCACCCACCCCCAG	21	Long Reads (vamos)	16bp+	28	29.1176470588235	5.92679738562092
chr22:32762171:TCTTCTCCCCGTCCATACATCCTTCCTCAGGGTTATAGCGGTGGGCTGGGACTGGCACCC	60	Long Reads (vamos)	16bp+	3	3	0
chr22:32776041:CAGAGAGAGATCTGGTGCCCGCA	23	Long Reads (vamos)	16bp+	2	2	0
chr22:32779066:ATCCAAATGAATGTAAAATGTAATGTAA	28	Long Reads (vamos)	16bp+	2	1.98795180722892	0.0120481927710843
chr22:32780903:CCTT	4	Long Reads (vamos)	4-6bp	23	22.768115942029	12.3399978842695
chr22:32781004:CCCT	4	Long Reads (vamos)	4-6bp	20	20.6739130434783	4.74690574420819
chr22:32781667:TAT	3	Long Reads (vamos)	2-3bp	12	11.6050420168067	0.935906566016237
chr22:32782186:GCCTCCCAAAGTCCTGGGATTACAGGCGTGTGCCACCACGCCCAGCTAATTTTGTATTTTTAGTAGACATGGGGCTTCACCATGATGACCAGGCTGGTCTCAAACTCCTGATCTCAGGTAATCCACCCACCTTG	134	Long Reads (vamos)	16bp+	2	2	0
chr22:32782897:AGCAATTCTCTATTGAGAAGG	21	Long Reads (vamos)	16bp+	3	3	0
chr22:32783794:ACAAACCAATCTCATCTTTGGC	22	Long Reads (vamos)	16bp+	2	1.98571428571429	0.0142857142857143
chr22:32785153:GGGGTCAGTCGGTGCAGCTCT	21	Long Reads (vamos)	16bp+	2	1.97894736842105	0.0208286674132139
chr22:32785994:AAG	3	Long Reads (vamos)	2-3bp	8	8.31666666666667	1.31064425770308
chr22:32787031:TTTT	4	Long Reads (vamos)	4-6bp	9	8.62686567164179	3.33340814723376
chr22:32790406:TTTA	4	Long Reads (vamos)	4-6bp	10	9.26548672566372	3.19674462705436
chr22:32796392:GCGAATGTAGCCAGAG	16	Long Reads (vamos)	16bp+	2	2	0
chr22:32805013:TGTGCGTG	8	Long Reads (vamos)	7-15bp	4	3.70866141732283	0.303337082864642
chr22:32807293:ATATATAATATATAA	15	Long Reads (vamos)	7-15bp	10	10.008	0.604774193548387
chr22:32814107:AGAA	4	Long Reads (vamos)	4-6bp	100	98.6521739130435	80.1117105680736
chr22:32819809:CTTGCTACCTGTCCATA	17	Long Reads (vamos)	16bp+	2	2	0
chr22:32820242:GTGTGTGTGTGTGTGTGTGGTGTGTGTGGTGTGTGTTCTACTCCGTGTGTGTGTCATCCTCTGCTCATCCACCCATTCCACTGC	84	Long Reads (vamos)	16bp+	2	1.99090909090909	0.00909090909090909
chr22:32832673:TATTT	5	Long Reads (vamos)	4-6bp	6	6.02678571428571	0.260537323037323
chr22:32876928:ATAGATAGATAAATAAGTAGATAG	24	Long Reads (vamos)	16bp+	3	2.88172043010753	0.127162225338943
chr22:32891977:TAA	3	Long Reads (vamos)	2-3bp	10	9.25663716814159	3.21033501896334
chr22:32892295:AAAAAATAAAAA	12	Long Reads (vamos)	7-15bp	2	2	0.037037037037037
chr22:32925908:GGCTCACTGCAG	12	Long Reads (vamos)	7-15bp	2	1.98684210526316	0.0131578947368421
chr22:32931818:CAGATGCTGTTTGATGGGACATTTTCTCTAGATTTTCTCACCTTCATGCTCTACAGTAGTATGGCATCATGACTCTG	77	Long Reads (vamos)	16bp+	6	6.83606557377049	1.36133315268934
chr22:32936490:AAAC	4	Long Reads (vamos)	4-6bp	8	8.32520325203252	0.926162868186059
chr22:32938531:AAAAGA	6	Long Reads (vamos)	4-6bp	7	7.42748091603053	1.24662360540223
chr22:32948845:TTTTTCATTAAATG	14	Long Reads (vamos)	7-15bp	2	1.97260273972603	0.0547945205479452
chr22:32954099:AACAA	5	Long Reads (vamos)	4-6bp	10	9.69306930693069	0.654851485148515
chr22:32962801:ATCT	4	Long Reads (vamos)	4-6bp	12	11.7368421052632	1.59385188635305
chr22:32962966:ATGTATATATA	11	Long Reads (vamos)	7-15bp	3	2.98837209302326	0.0351573187414501
chr22:32981588:AAT	3	Long Reads (vamos)	2-3bp	9	8.58333333333333	0.992990654205608
chr22:32984044:GCTGAGGCAGGAGA	14	Long Reads (vamos)	7-15bp	2	2	0
chr22:32984161:AAAAAG	6	Long Reads (vamos)	4-6bp	8	8.35294117647059	1.51895424836601
chr22:32988307:AAT	3	Long Reads (vamos)	2-3bp	15	14.9541984732824	7.05942454492073
chr22:32990253:CCAT	4	Long Reads (vamos)	4-6bp	51	51.8059701492537	12.9996633374481
chr22:32991338:AAT	3	Long Reads (vamos)	2-3bp	15	15.304	5.42296774193548
chr22:32992812:AAAATA	6	Long Reads (vamos)	4-6bp	4	4.12658227848101	0.111976630963973
chr22:32993105:AGCTGATGTATCCTGAGACTGTTCCTGCCACCTAGATCTGTGGAGGGGCCCGGGGATCCAGGGACCCAACAGCCCCATCTTTCTGACACTCA	92	Long Reads (vamos)	16bp+	2	2	0
chr22:33004401:ACCTCATTGGATCAGAGTTACCTGGATGTGAGACATGGAGTCAAAGGAGATTATTTCAGAGCTTTAAGATTTAATTACT	79	Long Reads (vamos)	16bp+	2	2	0
chr22:33025068:GTGGCTCATGCCTGTAATCCCAACACTTTGGGAGGCTGAGGTGGGTGGATCACTAGGTCAGGAGTTCAAGACCAGCCTGGCTAGCATGGTGAAACCTGGTCTCTACTGCCAGGCATG	117	Long Reads (vamos)	16bp+	2	2	0
chr22:33027591:AAAAGAAAGAAA	12	Long Reads (vamos)	7-15bp	9	8.96969696969697	0.457089983807541
chr22:33028643:TGG	3	Long Reads (vamos)	2-3bp	25	24.4365079365079	21.0959365079365
chr22:33030560:GAGAGAGAGAGACAGA	16	Long Reads (vamos)	16bp+	3	3.025	0.100632911392405
chr22:33033174:TTTCACCATGTTGGCCAGGC	20	Long Reads (vamos)	16bp+	2	2	0
chr22:33039471:TTCAAGCGATTCTCCTGC	18	Long Reads (vamos)	16bp+	2	2	0
chr22:33040130:TTTTTGTATTTTAATAGAGA	20	Long Reads (vamos)	16bp+	3	2.81308411214953	0.153412096631987
chr22:33046463:AATCCCAGCACTTTGGGAGGCCGAGGCAGGTGGATCACGAGGTCAGGAGCTCGAGACCAGCCTGGCCAACATGGTAAAACCCTGTCTTTACTAAAAATACAAACAAATTAGCTGGG	116	Long Reads (vamos)	16bp+	2	2	0
chr22:33047097:TCTATAATAGTA	12	Long Reads (vamos)	7-15bp	2	1.98571428571429	0.0142857142857143
chr22:33052331:AGAGACTGCAGT	12	Long Reads (vamos)	7-15bp	2	1.98969072164948	0.0103092783505155
chr22:33052386:TCC	3	Long Reads (vamos)	2-3bp	17	16.5572519083969	1.64862008220787
chr22:33070274:ATATTTGTTTAATATACATA	20	Long Reads (vamos)	16bp+	2	2	0
chr22:33072272:GAG	3	Long Reads (vamos)	2-3bp	15	14.8769230769231	1.42659511031604
chr22:33083025:AAAATA	6	Long Reads (vamos)	4-6bp	4	4.10666666666667	0.177657657657658
chr22:33087933:AATAAACTAA	10	Long Reads (vamos)	7-15bp	3	2.66	0.226666666666667
chr22:33089246:TTC	3	Long Reads (vamos)	2-3bp	82	81.8613138686131	29.1056247316445
chr22:33091559:AAAT	4	Long Reads (vamos)	4-6bp	11	11.062015503876	1.82424903100775
chr22:33093801:TTCTTTTTTTTTCTTTCT	18	Long Reads (vamos)	16bp+	2	2.448	0.362193548387097
chr22:33096526:TTTTGTT	7	Long Reads (vamos)	7-15bp	8	7.61194029850746	1.06632252272472
chr22:33100447:CACATGCGGCCCAAGACTGTA	21	Long Reads (vamos)	16bp+	2	1.9875	0.0125
chr22:33100650:TGATTCATTAGGTGCAGAA	19	Long Reads (vamos)	16bp+	2	2.06666666666667	0.0629213483146067
chr22:33102162:CTTTTTTTTTTT	12	Long Reads (vamos)	7-15bp	2	1.99038461538462	0.126120238984317
chr22:33104889:TCTT	4	Long Reads (vamos)	4-6bp	33	33.4233576642336	20.3341562902533
chr22:33112279:AAGTTACTTAACCTCACTT	19	Long Reads (vamos)	16bp+	2	1.98701298701299	0.012987012987013
chr22:33118234:CAGAGTGGAAGG	12	Long Reads (vamos)	7-15bp	2	1.97727272727273	0.022466039707419
chr22:33120321:TC	2	Long Reads (vamos)	2-3bp	86	83.2537313432836	91.2133318370553
chr22:33122335:TTCTTTTTCTTTTTT	15	Long Reads (vamos)	7-15bp	2	2.51785714285714	0.342020592020592
chr22:33124344:AAGG	4	Long Reads (vamos)	4-6bp	23	22.1111111111111	86.0995024875622
chr22:33128674:GAAAA	5	Long Reads (vamos)	4-6bp	10	9.87878787878788	2.48901226000463
chr22:33135841:AAAAT	5	Long Reads (vamos)	4-6bp	8	8.16793893129771	0.525425719318849
chr22:33137328:TTTGGCTAATGAGGAAGCAAAT	22	Long Reads (vamos)	16bp+	2	1.99038461538462	0.00961538461538462
chr22:33144944:AAGCAGAATAGTTTTC	16	Long Reads (vamos)	16bp+	3	3	0
chr22:33152295:TGCTGGCTGG	10	Long Reads (vamos)	7-15bp	2	2.06666666666667	0.0900900900900901
chr22:33166339:CCACCTTAATCTTACCACGGGGATGTTCATCTGCACCTA	39	Long Reads (vamos)	16bp+	8	7.98936170212766	0.0106382978723404
chr22:33182308:TTTTGAACTAAAAACT	16	Long Reads (vamos)	16bp+	2	1.98717948717949	0.0128205128205128
chr22:33190365:CAGCTGCAATACAGCTCCTTCTG	23	Long Reads (vamos)	16bp+	2	2.13953488372093	0.121477428180575
chr22:33193822:TATATATTA	9	Long Reads (vamos)	7-15bp	17	17.3880597014925	0.61519470317585
chr22:33195738:TTTCTTT	7	Long Reads (vamos)	7-15bp	5	4.74074074074074	0.790491984521835
chr22:33200627:ATATATCCATACAACCTGG	19	Long Reads (vamos)	16bp+	2	2	0
chr22:33201310:AGGA	4	Long Reads (vamos)	4-6bp	31	30.9248120300752	14.7670312143996
chr22:33206641:CATAGCACAGTCCAATAGGTCTCTGCTCCTC	31	Long Reads (vamos)	16bp+	2	2	0
chr22:33224265:AAAAGAAAAAAG	12	Long Reads (vamos)	7-15bp	3	2.94488188976378	0.100112485939258
chr22:33226707:ATT	3	Long Reads (vamos)	2-3bp	10	10.1732283464567	1.33483314585677
chr22:33233280:TGA	3	Long Reads (vamos)	2-3bp	16	15.8761061946903	0.788084702907712
chr22:33239518:TTTCTTTTTTTCT	13	Long Reads (vamos)	7-15bp	3	3.50757575757576	0.618262780476521
chr22:33241520:TATATATGTACATATATGTGTATATATGTATATG	34	Long Reads (vamos)	16bp+	4	4.04054054054054	0.0668271010736764
chr22:33243982:TTTTG	5	Long Reads (vamos)	4-6bp	5	5.03529411764706	0.391596638655462
chr22:33257423:AAAACA	6	Long Reads (vamos)	4-6bp	8	8.40909090909091	1.20541290770298
chr22:33262740:TTCC	4	Long Reads (vamos)	4-6bp	23	22.7313432835821	3.00998765570643
chr22:33262864:CCCTC	5	Long Reads (vamos)	4-6bp	7	6.64341085271318	0.543725775193798
chr22:33264657:CAAAA	5	Long Reads (vamos)	4-6bp	5	4.89873417721519	0.143459915611814
chr22:33273783:CCCCAAAAATAAACAAAAC	19	Long Reads (vamos)	16bp+	2	1.98648648648649	0.0135135135135135
chr22:33282346:AAAC	4	Long Reads (vamos)	4-6bp	10	10	0.52991452991453
chr22:33283791:AAGAAAGAAAAAAGAAGGAAAAGAAAGAAAAAGTA	35	Long Reads (vamos)	16bp+	5	4.97413793103448	0.0775862068965517
chr22:33288948:ATT	3	Long Reads (vamos)	2-3bp	9	8.47115384615385	1.20304331590739
chr22:33291579:AATACATTAATGCATAATGTATTCATTACATT	32	Long Reads (vamos)	16bp+	3	3.17171717171717	0.143681715110287
chr22:33296551:TCTTTTCTTTTT	12	Long Reads (vamos)	7-15bp	3	3.12121212121212	0.321073328706917
chr22:33299237:AAAGAGAGAAAAAGA	15	Long Reads (vamos)	7-15bp	3	2.63302752293578	0.252973156642881
chr22:33317213:AAAC	4	Long Reads (vamos)	4-6bp	14	14.3157894736842	0.657097288676236
chr22:33323140:CAAAAA	6	Long Reads (vamos)	4-6bp	6	6.03846153846154	0.161299940369708
chr22:33324227:AAAAAAAAAAAAAAAAAAAAGCC	23	Long Reads (vamos)	16bp+	7	7.10769230769231	4.7324985092427
chr22:33328580:AAT	3	Long Reads (vamos)	2-3bp	12	11.7280701754386	1.29708119857165
chr22:33330313:AATTT	5	Long Reads (vamos)	4-6bp	5	4.8961038961039	0.0943267259056733
chr22:33332793:GCCCCA	6	Long Reads (vamos)	4-6bp	5	4.88679245283019	0.177538185085355
chr22:33333142:ACTACAGGCGCCC	13	Long Reads (vamos)	7-15bp	2	1.97183098591549	0.0277665995975855
chr22:33334408:AAAAAAAAAAAAC	13	Long Reads (vamos)	7-15bp	3	2.88617886178862	0.282020525123284
chr22:33335543:AAAATAACTATAA	13	Long Reads (vamos)	7-15bp	2	2	0
chr22:33344695:TGGTCCCTTGAGGGAAAGAATCACCCATCATTGTTGGCTTGGGGGCAGCAAGCTGGTGACTGCTAAAGAATGTCTTGTCC	80	Long Reads (vamos)	16bp+	2	2.19811320754717	0.388948787061995
chr22:33346223:CTTC	4	Long Reads (vamos)	4-6bp	9	8.58870967741935	1.00832677681616
chr22:33356768:AAAAAAAGAAAAG	13	Long Reads (vamos)	7-15bp	3	3.06896551724138	0.116941529235382
chr22:33361205:TAAAAAAATAATAATAATAAA	21	Long Reads (vamos)	16bp+	2	2	0
chr22:33361724:AGAGTCCCTCCTCTTT	16	Long Reads (vamos)	16bp+	4	3.76288659793814	0.182774914089347
chr22:33370753:ATTATAAATATTAATATT	18	Long Reads (vamos)	16bp+	2	1.98611111111111	0.0138888888888889
chr22:33370845:TAATAATATTCAATAAT	17	Long Reads (vamos)	16bp+	3	3	0
chr22:33370897:ATAACAATGAATAGTATTCATATAAC	26	Long Reads (vamos)	16bp+	2	1.98611111111111	0.0138888888888889
chr22:33371054:ACATGTTATAGAATA	15	Long Reads (vamos)	7-15bp	2	2	0
chr22:33375727:TTTATTTTTATTTATG	16	Long Reads (vamos)	16bp+	2	2	0
chr22:33378432:CTTTATGTGAGGC	13	Long Reads (vamos)	7-15bp	2	2.01369863013699	0.0136986301369863
chr22:33386850:CAGCACTTTGGGAGGCCAAGGTGGGTGGATCACTTGAGGTCAGGAGTTCAAGACCAGCCTGGCCAACATGGTGAAACCCCGTCTCTACTAAAAATACAAAAAAATTAGCTAGGCATTGTGGTGTGTGCTTGTAATCCCAGCTACTCAGGAGGCTGAGGCAGGAGAAGTGCTTGAATCCAGGAGGCGGAGGTTGCAGTGAGCCGAGATTGTGCCACTGTACTCCAGCCTAGGTAACTGAGCAAGACTCCATCTCAAAAAACAAAAAACAAAAAACAAAAAAAGGGCGGGCAGGTGTGGTGGCTCATGCCTGTAATCT	316	Long Reads (vamos)	16bp+	2	1.825	0.14620253164557
chr22:33389847:AACC	4	Long Reads (vamos)	4-6bp	11	10.0695652173913	2.48634630053394
chr22:33396426:GAGA	4	Long Reads (vamos)	4-6bp	18	17.796992481203	5.76908179539759
chr22:33421210:AATC	4	Long Reads (vamos)	4-6bp	9	8.52173913043478	0.392067124332571
chr22:33431445:TGTGGTCCTCAAAAGTGCTGATTACCAAATATTTCTGCATTTTCTCCTGCCAGGCACA	58	Long Reads (vamos)	16bp+	2	2	0
chr22:33432562:TCAT	4	Long Reads (vamos)	4-6bp	9	9.59821428571429	1.12540218790219
chr22:33433595:AAAAAAAAAA	10	Long Reads (vamos)	7-15bp	3	3.37692307692308	0.732796660703637
chr22:33434986:TTTGTTTGTTTGTTTGC	17	Long Reads (vamos)	16bp+	2	2	0
chr22:33436603:AGTTAACTGACTGGTGAC	18	Long Reads (vamos)	16bp+	2	2	0
chr22:33450603:TAAA	4	Long Reads (vamos)	4-6bp	9	8.38738738738739	0.912203112203112
chr22:33457626:AAAAGTGTACAA	12	Long Reads (vamos)	7-15bp	2	2.05194805194805	0.102529049897471
chr22:33459553:ATTTATCTGATATTTACATTGCACTGCCAGCCCAGACAGCCCAATTCATACCCCCAATAGCACCCAAGAACAATGCAGGTAAGTTCCTGCTCTGTAAGCTGGTCCATAGTGGCTCTGGGCCTAGGCA	127	Long Reads (vamos)	16bp+	3	3	0
chr22:33461654:AAAAAAAAAAAGAAAAAAG	19	Long Reads (vamos)	16bp+	2	2.37383177570093	0.236289895961911
chr22:33464818:CACACATACACA	12	Long Reads (vamos)	7-15bp	12	12.1641791044776	1.61194029850746
chr22:33469827:AAAAACA	7	Long Reads (vamos)	7-15bp	5	5.43307086614173	0.898262717160355
chr22:33471831:AGACCAGCCTGGCCAA	16	Long Reads (vamos)	16bp+	2	1.98947368421053	0.0105263157894737
chr22:33473168:TTTTTTTTATTTTTTTGAGACGAAGTCTCACTCTGTTGCTCAGACTGAAGTGCAGTGGCACTATCTCGGCTCACTGCAACTTCTGCCTCCCGGGTTCAAGTGATTCTCCCGCCTCAGCCTCCTGAGCAGCTGGGACTAGGGGCACATGCCACCACCATGCCCAGCTAATTTTTGTATTTTTT	182	Long Reads (vamos)	16bp+	3	3	0
chr22:33475424:TATT	4	Long Reads (vamos)	4-6bp	12	12.2389380530973	1.75489886219975
chr22:33481669:CATTCAAGGTGGATATTCCCCGGGTAAACCTTGCCCGTTAGAACAACTGCCAA	53	Long Reads (vamos)	16bp+	2	2	0
chr22:33486512:AGAGACAGAGAG	12	Long Reads (vamos)	7-15bp	3	3.06542056074766	0.174925057309117
chr22:33490392:AATGAAATAGTGCAATTTA	19	Long Reads (vamos)	16bp+	2	2	0
chr22:33497056:TTTTCTT	7	Long Reads (vamos)	7-15bp	4	3.82089552238806	0.433845808551229
chr22:33503242:TTTTTTTTTTTGTTTG	16	Long Reads (vamos)	16bp+	2	2.23529411764706	0.215353938185444
chr22:33503799:AAAAC	5	Long Reads (vamos)	4-6bp	11	10.7851851851852	0.453510226644555
chr22:33506125:GGGCCTCATTTCAA	14	Long Reads (vamos)	7-15bp	2	2	0
chr22:33509751:TTTTATAAATGATCTGTGT	19	Long Reads (vamos)	16bp+	2	2	0
chr22:33514879:TCACTGAGGCTG	12	Long Reads (vamos)	7-15bp	2	1.98611111111111	0.0420579029733959
chr22:33522827:AAAAAAAAAGAAAC	14	Long Reads (vamos)	7-15bp	2	2.16806722689076	0.174903859849024
chr22:33535538:AAAAAAAAAAAG	12	Long Reads (vamos)	7-15bp	3	2.97692307692308	0.208765652951699
chr22:33544684:AAC	3	Long Reads (vamos)	2-3bp	11	11.3385826771654	4.98762654668166
chr22:33549099:AAGGACCCTCCATTCATCTCAAT	23	Long Reads (vamos)	16bp+	2	2	0
chr22:33556516:AGGG	4	Long Reads (vamos)	4-6bp	27	25.3357664233577	23.2981966509231
chr22:33565631:GAGGACCTAGTCATCACGCGACACTCTTCACCTGACAGCAATA	43	Long Reads (vamos)	16bp+	1	1.48514851485149	0.332277227722772
chr22:33566703:CACTGATTGGTCATTTTACAGAG	23	Long Reads (vamos)	16bp+	3	2.98130841121495	0.0373831775700935
chr22:33568834:GATG	4	Long Reads (vamos)	4-6bp	15	15.1779661016949	0.38686078516587
chr22:33592052:GGGAG	5	Long Reads (vamos)	4-6bp	11	10.5151515151515	1.2440434883183
chr22:33606404:AAAAT	5	Long Reads (vamos)	4-6bp	12	11.4772727272727	0.785739070090215
chr22:33609855:TTTTTTTAAGAAGT	14	Long Reads (vamos)	7-15bp	2	1.90291262135922	0.0885208452312964
chr22:33614317:TCTCATGAATATATTCACTGTTTTT	25	Long Reads (vamos)	16bp+	2	2	0
chr22:33615276:AATTACCAAAAAGATCCAAATGCCCTCAGTTTGACGC	37	Long Reads (vamos)	16bp+	2	2	0
chr22:33616350:AAAAAATTAAAAAATT	16	Long Reads (vamos)	16bp+	2	2	0
chr22:33619557:AAAAAAAG	8	Long Reads (vamos)	7-15bp	4	4.13178294573643	0.34968507751938
chr22:33629010:AGCAAAATGA	10	Long Reads (vamos)	7-15bp	2	2.04166666666667	0.0404929577464789
chr22:33634674:AAT	3	Long Reads (vamos)	2-3bp	10	9.99038461538461	0.728061986557132
chr22:33645159:CTACAAGGCTACAGTAACCAAAGCAGCATGGTACTC	36	Long Reads (vamos)	16bp+	2	2	0
chr22:33673818:TATTTTTAGTAGAGACGGGTTTCGCCATGTTGGCCATACTGGTCTCGAGCTCCTGACCTCATGTGATCTACCTGCCTCGGCCTCCCAAAGTGCTGGGATTATAGGTGTGAGCCAC	115	Long Reads (vamos)	16bp+	3	2.50515463917526	0.252577319587629
chr22:33675860:AAGTTAAATAATTGG	15	Long Reads (vamos)	7-15bp	2	2	0
chr22:33677531:TCTCCTCTCTCCTTCTT	17	Long Reads (vamos)	16bp+	2	1.94117647058824	0.0560224089635854
chr22:33680305:TTTCTAACTCCAGAATGGGGTGGGGGGCAGAAGAGACCTTTGATGCACAAATTTGTATTGATCAGCCTTTATTTTTACAATAACTACCGGCTGAGAGCAGATCTCACTCTGTCCATATCAAACCTTTGGGA	131	Long Reads (vamos)	16bp+	2	1.98571428571429	0.0142857142857143
chr22:33683633:CAGA	4	Long Reads (vamos)	4-6bp	10	9.95327102803738	0.271380708869688
chr22:33691257:GAGGGAGGGAGGAGAGAGG	19	Long Reads (vamos)	16bp+	2	2.01176470588235	0.0117647058823529
chr22:33692049:AAATTATAATTAAAATTA	18	Long Reads (vamos)	16bp+	2	2	0
chr22:33696235:TTTC	4	Long Reads (vamos)	4-6bp	7	7.22727272727273	1.8410825815406
chr22:33699978:TTACATTGCAGGTTCTAATGTAACCACTG	29	Long Reads (vamos)	16bp+	2	2	0
chr22:33713966:ATAAC	5	Long Reads (vamos)	4-6bp	14	14.0522388059701	2.51604758164067
chr22:33719497:TATT	4	Long Reads (vamos)	4-6bp	9	9.53211009174312	0.769792728508325
chr22:33721867:TCTTTATTTTTGTCTTTG	18	Long Reads (vamos)	16bp+	2	2.01098901098901	0.010989010989011
chr22:33722245:GAGGGAGAGGGAGAG	15	Long Reads (vamos)	7-15bp	11	11.4347826086957	5.82418279911139
chr22:33728551:AAAAAAAAAAAC	12	Long Reads (vamos)	7-15bp	2	2.26732673267327	0.517821782178218
chr22:33729961:GTGTGTGTGTGCGTGCATGCGTGC	24	Long Reads (vamos)	16bp+	2	2.03157894736842	0.0309070548712206
chr22:33731383:GTTAAATTCAGGAAAGGGAATAGCTAGTTGTATTCGTCAGAGCT	44	Long Reads (vamos)	16bp+	2	2	0
chr22:33733627:CCAT	4	Long Reads (vamos)	4-6bp	9	8.9622641509434	0.360467205750225
chr22:33747295:TCCTGACCTCATCCACCATGTTGCTTCTCC	30	Long Reads (vamos)	16bp+	2	2	0
chr22:33751483:CAAAAAAAAAAAAA	14	Long Reads (vamos)	7-15bp	2	2.18018018018018	0.149058149058149
chr22:33760917:CAAAAAAACCAAACCAAAACAAAA	24	Long Reads (vamos)	16bp+	3	3.01219512195122	0.0121951219512195
chr22:33761776:CACACACACACAAACACG	18	Long Reads (vamos)	16bp+	2	1.98979591836735	0.030822638333684
chr22:33767407:AATATATATACATATATAT	19	Long Reads (vamos)	16bp+	3	2.98780487804878	0.0368864799759109
chr22:33772845:TGAA	4	Long Reads (vamos)	4-6bp	8	7.76470588235294	0.774675972083749
chr22:33777633:AGGGGA	6	Long Reads (vamos)	4-6bp	12	11.5555555555556	3.86069651741294
chr22:33779787:AAAAAAATTAA	11	Long Reads (vamos)	7-15bp	2	1.875	0.401699029126214
chr22:33784855:TATATTTGTACAGTATATATAC	22	Long Reads (vamos)	16bp+	2	1.9875	0.0125
chr22:33784964:TATGTGTATATACATATATGTGTATACATACA	32	Long Reads (vamos)	16bp+	11	10.7259259259259	0.618352681039248
chr22:33798290:TCAA	4	Long Reads (vamos)	4-6bp	7	7.53684210526316	0.868309070548712
chr22:33800021:TTTAAGACATCTAAGCTAAGCTTCA	25	Long Reads (vamos)	16bp+	2	2	0
chr22:33803225:CTTCTATACAA	11	Long Reads (vamos)	7-15bp	2	1.95833333333333	0.0404929577464789
chr22:33805736:AAAT	4	Long Reads (vamos)	4-6bp	12	11.8730158730159	2.04774603174603
chr22:33816689:AGAC	4	Long Reads (vamos)	4-6bp	18	17.7153846153846	1.36797853309481
chr22:33817898:GAGGGAGGAAAGGGGGAGGA	20	Long Reads (vamos)	16bp+	2	2.20689655172414	0.212510024057739
chr22:33825354:TAATAAAAGACATACCCGAGACTGGGTAATTGC	33	Long Reads (vamos)	16bp+	2	1.87096774193548	0.135343618513324
chr22:33842909:AAACA	5	Long Reads (vamos)	4-6bp	9	8.74814814814815	1.86147042564953
chr22:33843440:AAAT	4	Long Reads (vamos)	4-6bp	8	8.48360655737705	1.30964638937813
chr22:33846218:ATTGTGAAGATTTCATGGACATTTATTAGTTCCCCAAATTAATACTTTTATAATTTCTTATGCCTGTCTTTACTGCAATCTCTAAACATAA	91	Long Reads (vamos)	16bp+	2	1.98571428571429	0.0142857142857143
chr22:33853069:CCAAAGAGAAATTAAT	16	Long Reads (vamos)	16bp+	3	2.96808510638298	0.0312285518188058
chr22:33869055:GAAGGGAGACCCTTTCATTTGAAATCCAACTTTCT	35	Long Reads (vamos)	16bp+	2	2	0
chr22:33870556:TGT	3	Long Reads (vamos)	2-3bp	10	10.1142857142857	0.717582417582418
chr22:33872359:TAT	3	Long Reads (vamos)	2-3bp	14	13.7698412698413	3.13860317460317
chr22:33873974:CTCCCTCTCTCTCCCCCTC	19	Long Reads (vamos)	16bp+	2	2.07070707070707	0.0867862296433725
chr22:33882021:TTTTTTTTGTTTTTGT	16	Long Reads (vamos)	16bp+	3	3.4014598540146	0.594997853155861
chr22:33886656:GGAAGGAGGGAG	12	Long Reads (vamos)	7-15bp	4	4.11450381679389	0.517557251908397
chr22:33891008:CATACGGTTCTGTGCATATGGGAAGCTG	28	Long Reads (vamos)	16bp+	1	1.37623762376238	0.317029702970297
chr22:33891900:ATCCTAGTCTAATAG	15	Long Reads (vamos)	7-15bp	2	1.98913043478261	0.0108695652173913
chr22:33907684:AGCCTCCTG	9	Long Reads (vamos)	7-15bp	4	3.97183098591549	0.0277665995975855
chr22:33909517:TTTTTG	6	Long Reads (vamos)	4-6bp	6	6.14285714285714	0.365800865800866
chr22:33917842:GCTCATGAACCCTCAAGATAAACCACAG	28	Long Reads (vamos)	16bp+	3	3	0
chr22:33920604:GGCCGGGGGCGCGG	14	Long Reads (vamos)	7-15bp	2	1.97894736842105	0.0208286674132139
chr22:33926036:TTTTGTTTGTTTGTTT	16	Long Reads (vamos)	16bp+	2	2	0
chr22:33928122:TCATACTGTAG	11	Long Reads (vamos)	7-15bp	2	2.01428571428571	0.0142857142857143
chr22:33929414:CTGAAACCCCACCTGCTCGGTTGGTCCTT	29	Long Reads (vamos)	16bp+	2	1.98666666666667	0.0133333333333333
chr22:33931824:GGTTGTTAGCAATCTTTTTTTTTTTTTTTTTTTTGAGACGGAGTCTCACTTTGTTGCCTGGGCTGGAGAGTGGCATGATCTTGGCTCACTGCAACCTCCGCCTCCCAGGTTCAAGCAATTTCTCCTACCTCAGCCTCCCAAGTAGCTGGGATTACACACACATACCACCATGCCTGGCTAAGTTTTTGTATTTTTTTAGTAGAGATGGGGTTTCACCGTGCTGGCCAGGCTGGTCTTGAACTCCTGACCTCGTGATCTGCCCGCCTTGGCCTCCCAAAGGGCTGGGATTACAGGTGTGAGCCACAGCGCCCGGCT	315	Long Reads (vamos)	16bp+	2	2	0
chr22:33942855:TTTATTTTTATTT	13	Long Reads (vamos)	7-15bp	2	2.47169811320755	0.461096136567835
chr22:33943879:AAAAAAAC	8	Long Reads (vamos)	7-15bp	6	5.32592592592593	1.4750690989497
chr22:33949197:GGGACAAAGAGTGTCATTAG	20	Long Reads (vamos)	16bp+	2	2	0
chr22:33952803:GAAATAAGT	9	Long Reads (vamos)	7-15bp	4	3.95049504950495	0.0675247524752475
chr22:33961920:AAAC	4	Long Reads (vamos)	4-6bp	9	8.62264150943396	0.599101527403414
chr22:33964119:CCTCATCTACAACTATAAAAAGCAATTTCCCAGTCTAAA	39	Long Reads (vamos)	16bp+	2	2	0
chr22:33967962:AAATATTTAATTGGTT	16	Long Reads (vamos)	16bp+	2	2	0
chr22:33973233:TTTATATCAAACTTGATCAAA	21	Long Reads (vamos)	16bp+	2	2	0
chr22:33989421:TTTA	4	Long Reads (vamos)	4-6bp	20	19.4961240310078	2.37693798449612
chr22:34002746:ACACAT	6	Long Reads (vamos)	4-6bp	6	5.93220338983051	0.593654932637984
chr22:34014112:TTGTAGGGACATCTGTTAGTGATAAAAATCTTTCCCATT	39	Long Reads (vamos)	16bp+	2	2	0
chr22:34025792:TCC	3	Long Reads (vamos)	2-3bp	53	51.8832116788321	16.4715543151567
chr22:34030316:TCCTTTCCTTTCCTTCCTTTTTTTCCTCCCCTCCCCTTCCCTCTCCTCTCCTC	53	Long Reads (vamos)	16bp+	2	1.98913043478261	0.0108695652173913
chr22:34033482:AAACAAACCTTTTCAA	16	Long Reads (vamos)	16bp+	2	2	0
chr22:34036956:TCTGTC	6	Long Reads (vamos)	4-6bp	6	6.15789473684211	0.198208286674132
chr22:34039855:CCTTACAAAGATTAAAAGAAAGCAAAAA	28	Long Reads (vamos)	16bp+	2	2	0
chr22:34044398:ATGTATAGTGTTTACTAAATAA	22	Long Reads (vamos)	16bp+	2	1.97959183673469	0.0201977698295813
chr22:34044489:TCAT	4	Long Reads (vamos)	4-6bp	13	12.96875	1.36909448818898
chr22:34047231:AAAC	4	Long Reads (vamos)	4-6bp	7	7.08928571428571	0.208172458172458
chr22:34047587:CATTCATCCATCCATT	16	Long Reads (vamos)	16bp+	2	1.9873417721519	0.0126582278481013
chr22:34052903:ATTGGATTCTATTA	14	Long Reads (vamos)	7-15bp	2	2	0.0229885057471264
chr22:34054503:TCTTTTCTTTTCTTT	15	Long Reads (vamos)	7-15bp	2	2.24137931034483	0.219490254872564
chr22:34054872:AGAGTGGTTCTAG	13	Long Reads (vamos)	7-15bp	3	3.01234567901235	0.0373456790123457
chr22:34065945:CATA	4	Long Reads (vamos)	4-6bp	17	15.7727272727273	9.79528105482304
chr22:34071258:TTATTCCTTTACTATTGTCTA	21	Long Reads (vamos)	16bp+	2	2	0
chr22:34082080:GTACAGGAAGCATG	14	Long Reads (vamos)	7-15bp	2	1.97183098591549	0.0277665995975855
chr22:34084058:GCTTTGGAATAAGCATTGGGCAGAGCTAAGGAGGGTGTATGTCTGGAGTAGGTGGGAATGAAGGGTCATG	70	Long Reads (vamos)	16bp+	2	2	0
chr22:34087584:CAGTGGCGTGATCTCGGCTCACTGCAACCTCTGCCTCCCTGACTCAAGCGATTC	54	Long Reads (vamos)	16bp+	2	2	0
chr22:34087753:TTTTTGTATTTTTAATAGAGATGAGGTTTCGCCATGTTGTTCAGGCCGGTCTCGAACTCCTGGCCTCAAATTATCTGCCTGCCTCAGCCTCCAAAAGTGCTGTGATTACAGGCATGAGCCACTG	124	Long Reads (vamos)	16bp+	2	2	0
chr22:34088913:TAT	3	Long Reads (vamos)	2-3bp	13	12.3731343283582	6.67175401189541
chr22:34091676:TTTTG	5	Long Reads (vamos)	4-6bp	7	6.824	0.420387096774194
chr22:34092381:ATAATAATG	9	Long Reads (vamos)	7-15bp	4	4	0.0246913580246914
chr22:34098828:AAAT	4	Long Reads (vamos)	4-6bp	11	11.2330827067669	1.43768512189565
chr22:34099340:CCATCCTCATGTTCA	15	Long Reads (vamos)	7-15bp	2	2	0
chr22:34100935:GAAATAAGTAAGTA	14	Long Reads (vamos)	7-15bp	2	2	0
chr22:34112909:AAAAAAGAAAAAAAAG	16	Long Reads (vamos)	16bp+	2	2.03333333333333	0.116526610644258
chr22:34114763:GAGAAAGAGAGAGAGG	16	Long Reads (vamos)	16bp+	3	2.60169491525424	0.241706504418369
chr22:34117723:AGAAGTTTTAAAATATCAAA	20	Long Reads (vamos)	16bp+	2	2	0
chr22:34118648:TATTTATGTATTTAT	15	Long Reads (vamos)	7-15bp	4	3.91428571428571	0.0791208791208791
chr22:34119237:AATACTAAATATTAT	15	Long Reads (vamos)	7-15bp	3	3	0
chr22:34151759:AAT	3	Long Reads (vamos)	2-3bp	15	13.8739495798319	2.5856715567583
chr22:34155850:TTTTC	5	Long Reads (vamos)	4-6bp	21	20.875	8.00648148148148
chr22:34155947:TCCT	4	Long Reads (vamos)	4-6bp	17	16.7669172932331	1.52859421280474
chr22:34156294:CTTCTATATTAATCTAATTTATATGATTT	29	Long Reads (vamos)	16bp+	3	3.01388888888889	0.0138888888888889
chr22:34167061:GCTGGACAACGTATTTGCCTTCCTACAGTCCAGTGGCAGTGGGCTGGACAACATAATCACCTTACCTATGGTCCAGTGGTGGCAGGCTGGACAACATATCTGCCTTAAATACAGTCCAGTGGGAACAGACTGGACAACACATTAGCCTTCCTACAGTCCAGTGGCAGTGG	170	Long Reads (vamos)	16bp+	2	2	0
chr22:34178152:CCCTCCCTCCTTCTCCTCCCTCCTCCCTCCTCCTCCCCCTCCCTCCTCCTCCTCCTT	57	Long Reads (vamos)	16bp+	3	3.01162790697674	0.0116279069767442
chr22:34186785:TTAGAGGGCTCACCTGTCTAGGATTAGAACTC	32	Long Reads (vamos)	16bp+	2	2	0
chr22:34191692:TTTTG	5	Long Reads (vamos)	4-6bp	6	5.95798319327731	0.243982338698191
chr22:34198037:TCTATA	6	Long Reads (vamos)	4-6bp	15	14.7089552238806	2.68909213331837
chr22:34199487:CTCTCAGACTTTACCTAAATCT	22	Long Reads (vamos)	16bp+	2	2	0
chr22:34199630:TATC	4	Long Reads (vamos)	4-6bp	26	25.7769230769231	2.53124627310674
chr22:34217784:GAGGTTGCAGTGAGCTGAGATCAG	24	Long Reads (vamos)	16bp+	3	2.96153846153846	0.0374625374625375
chr22:34231759:TATATAAAATATTA	14	Long Reads (vamos)	7-15bp	3	2.88297872340426	0.10443834362846
chr22:34241126:TTTATTAGAGGGACCCCTGATCTG	24	Long Reads (vamos)	16bp+	2	1.83157894736842	0.141545352743561
chr22:34244764:AAAACATCACTAAGTGAAA	19	Long Reads (vamos)	16bp+	2	2	0
chr22:34251486:GTGAGAGAGGGCATCCTTGTCTTGTACCAGTTTTC	35	Long Reads (vamos)	16bp+	2	1.99082568807339	0.00917431192660551
chr22:34266141:ATATATAGATATATATACATATATCC	26	Long Reads (vamos)	16bp+	12	12.1078431372549	0.433799262279169
chr22:34278921:ATATATATAAA	11	Long Reads (vamos)	7-15bp	23	22.014598540146	19.1468441391155
chr22:34279608:TAC	3	Long Reads (vamos)	2-3bp	11	10.8	0.652631578947368
chr22:34287587:ATCC	4	Long Reads (vamos)	4-6bp	12	11.7699115044248	1.64301517067004
chr22:34288573:TCCTTTTTTCTTCTCTCTC	19	Long Reads (vamos)	16bp+	2	2.17391304347826	0.167224080267559
chr22:34298603:TCTCCCTCTC	10	Long Reads (vamos)	7-15bp	4	3.83739837398374	0.170065307210449
chr22:34300369:TTCTTTGTTTCCCTTCCTTTCCCTTTCTTTCCCT	34	Long Reads (vamos)	16bp+	5	5.22834645669291	0.241094863142107
chr22:34308745:CCATC	5	Long Reads (vamos)	4-6bp	19	19.4518518518519	12.4584853510227
chr22:34313093:TCTCTG	6	Long Reads (vamos)	4-6bp	14	13.6466165413534	4.57871952608795
chr22:34318130:GGAA	4	Long Reads (vamos)	4-6bp	8	8.02479338842975	0.857713498622589
chr22:34322208:GGGTGGATCACGAGGTCAGGAATTGACGACCAGCCTGGCCAAGATGGTGAAACCCTGTTTTTTCTAAAAATAAAAAAAAAAATTAGCCGGGCATGGTGGCAGGCACTTGTAATCCCAGCTACTCAGGATGCTGAGGCAGAGAATTGCTTGAACCCGGGATGCAGAGGTTGCAGTGAGCCAAGATCACGCCATTGCACTCCAGCCTGGGTGACAGAGTGAGACTCCATCTCAAAAGAAAAAAAAAAA	246	Long Reads (vamos)	16bp+	2	2	0
chr22:34328652:ATATATAGTATACCCAC	17	Long Reads (vamos)	16bp+	2	2	0
chr22:34328746:CATATATGGTATATATATGCTATATATAGTATATA	35	Long Reads (vamos)	16bp+	11	10.8805970149254	2.34653798675794
chr22:34329223:GAAAATGTCCATTTCAATGAACCAAGTGGATTTTAAA	37	Long Reads (vamos)	16bp+	2	2	0
chr22:34333269:ACCAGC	6	Long Reads (vamos)	4-6bp	5	4.92920353982301	0.780657395701643
chr22:34339956:TTTTTTTTTTGTTTTG	16	Long Reads (vamos)	16bp+	2	1.9625	0.0618670886075949
chr22:34345462:TGTATATATA	10	Long Reads (vamos)	7-15bp	3	2.98947368421053	0.0318029115341545
chr22:34345994:ATATATATACAC	12	Long Reads (vamos)	7-15bp	2	1.97183098591549	0.0277665995975855
chr22:34347069:ACTATATATATACAC	15	Long Reads (vamos)	7-15bp	4	3.81147540983607	0.170776317572145
chr22:34347166:ATACATACATGCATACA	17	Long Reads (vamos)	16bp+	3	3.03488372093023	0.03406292749658
chr22:34353621:TCATATAAATATATAGTCATAAATTTATATATATAATGTCATATATAAA	49	Long Reads (vamos)	16bp+	4	4	0
chr22:34367173:TATTCTGTGAAGAATATCAATTG	23	Long Reads (vamos)	16bp+	2	2.43564356435644	0.248316831683168
chr22:34396354:CTCTCTCTCTCCCCCTCC	18	Long Reads (vamos)	16bp+	51	51.0942028985507	55.1516449804295
chr22:34401194:ATGTACATCACACAATGCAACCTATACACTTCCATGTACATTGCAC	46	Long Reads (vamos)	16bp+	2	2	0
chr22:34408125:TATATACATAATAGACA	17	Long Reads (vamos)	16bp+	4	3.86363636363636	0.118849040867389
chr22:34408192:TGTATTTTATGTATTCATAATTCAGAAGAGGTCCTTGAAGATT	43	Long Reads (vamos)	16bp+	2	2	0
chr22:34409914:TATAATTAATAATTATCATTATCATTATTATTAAT	35	Long Reads (vamos)	16bp+	2	1.95890410958904	0.0399543378995434
chr22:34413508:TATGTATA	8	Long Reads (vamos)	7-15bp	6	6	0.232142857142857
chr22:34418890:TTTCCT	6	Long Reads (vamos)	4-6bp	8	8.11278195488722	0.691729323308271
chr22:34423100:CTTTC	5	Long Reads (vamos)	4-6bp	20	19.8721804511278	8.62747778537252
chr22:34432429:TCTCTC	6	Long Reads (vamos)	4-6bp	13	12.6356589147287	3.28028100775194
chr22:34437459:TCAACTACATATTAA	15	Long Reads (vamos)	7-15bp	3	2.98765432098765	0.0123456790123457
chr22:34439009:CCAT	4	Long Reads (vamos)	4-6bp	14	13.7256637168142	0.450853350189633
chr22:34447198:TCACCCAGCAGGGTATACAGA	21	Long Reads (vamos)	16bp+	2	1.89285714285714	0.096815834767642
chr22:34457386:TATATTCTTCTTCACTTTAGTA	22	Long Reads (vamos)	16bp+	2	2	0
chr22:34458062:TTTTTCTTTCTTTC	14	Long Reads (vamos)	7-15bp	4	3.96062992125984	0.482564679415073
chr22:34467855:ATATAGTATATATAATACACAGTGTGACTAC	31	Long Reads (vamos)	16bp+	16	15.6865671641791	0.562675345079116
chr22:34468332:TGTATCGTATATACACACTATATACAGTGTGTGTG	35	Long Reads (vamos)	16bp+	30	29.8115942028986	7.89125145456469
chr22:34469675:CATACTATATGTAGTAACACTATATATTATA	31	Long Reads (vamos)	16bp+	8	8.26923076923077	0.198270721526535
chr22:34472597:CTATCTATCTACTCAC	16	Long Reads (vamos)	16bp+	3	2.74193548387097	0.193548387096774
chr22:34479793:TATC	4	Long Reads (vamos)	4-6bp	11	10.7258064516129	3.09493836873853
chr22:34488269:CTCCTTCCCTTCCCTTG	17	Long Reads (vamos)	16bp+	3	2.98979591836735	0.0720597517357458
chr22:34500123:ACGTATATATGTATGTGTATATACAC	26	Long Reads (vamos)	16bp+	22	22.2255639097744	3.67600820232399
chr22:34516249:AAAAACAAAAACA	13	Long Reads (vamos)	7-15bp	2	2	0
chr22:34524277:ACACACTCTTAAATCTCCATGTGCACAAATCCAC	34	Long Reads (vamos)	16bp+	2	1.97435897435897	0.0253080253080253
chr22:34527153:TTTATATGCCCC	12	Long Reads (vamos)	7-15bp	2	1.95145631067961	0.0466400152293927
chr22:34535793:CTCTCTGTAGGGGCTCTAATCCCATACTTCCCCTTGGCACTGCCTTAATAGAGT	54	Long Reads (vamos)	16bp+	2	2	0
chr22:34545583:GTGTGTGCATGTGTGCGTGT	20	Long Reads (vamos)	16bp+	2	1.94117647058824	0.0560224089635854
chr22:34547605:ATATATATATAACAGTTTATTGAC	24	Long Reads (vamos)	16bp+	3	2.9625	0.0365506329113924
chr22:34548590:CACACACACACAT	13	Long Reads (vamos)	7-15bp	2	1.95833333333333	0.0614035087719298
chr22:34549641:TTTATTTTT	9	Long Reads (vamos)	7-15bp	6	5.84496124031008	0.28827519379845
chr22:34556559:TTTCTATTGAATACTGAGAGTGGTGCACTAAATAATCTTACTGCTGTCTACAATAATTTCGAATTTTTCAATTTAATGTTGTCATTCTGTTTA	93	Long Reads (vamos)	16bp+	2	2	0
chr22:34560661:CTTTCTCTCCATTT	14	Long Reads (vamos)	7-15bp	2	2	0
chr22:34562319:ATTTAATTAGTAAAGTGAGCCAAAGAGA	28	Long Reads (vamos)	16bp+	2	2	0
chr22:34578287:AAATTTATATATAAATTTATACGTTTAT	28	Long Reads (vamos)	16bp+	47	45.4817518248175	35.5162086732503
chr22:34579799:ACACACACACACACATATATAT	22	Long Reads (vamos)	16bp+	5	4.95	0.431818181818182
chr22:34586972:ATTGTCTTTATCC	13	Long Reads (vamos)	7-15bp	2	2	0
chr22:34588395:GTTTTGTTTTACTTT	15	Long Reads (vamos)	7-15bp	2	2.22321428571429	0.174951737451737
chr22:34593866:GGGGA	5	Long Reads (vamos)	4-6bp	9	8.6015037593985	3.15060378218273
chr22:34595331:AGGG	4	Long Reads (vamos)	4-6bp	14	13.0813008130081	6.58349993335999
chr22:34611561:GTTTGGTTTTTGTGTGTGT	19	Long Reads (vamos)	16bp+	2	2	0.0246913580246914
chr22:34622070:CCAGGAGGCGGAGGTTACAGTGAGCCGAGATCGTGCCACTGCACTCCAGCCTGGCAACAGAATAAGACT	69	Long Reads (vamos)	16bp+	2	1.98571428571429	0.0142857142857143
chr22:34639001:TCCCTCCCCA	10	Long Reads (vamos)	7-15bp	4	4.06086956521739	0.110297482837529
chr22:34642939:CAAAA	5	Long Reads (vamos)	4-6bp	8	8.3953488372093	0.537790697674419
chr22:34655687:TAGTGGCATGCTA	13	Long Reads (vamos)	7-15bp	2	1.97183098591549	0.0277665995975855
chr22:34669618:TCCAGAATAACTCAGGCCCAGTCTCATATATTCCATTTA	39	Long Reads (vamos)	16bp+	2	1.98823529411765	0.0117647058823529
chr22:34684281:GCCAGGCAGAGGGTCTCCTCACTTCTCAGACGGGGCGGCTGGGCAGAGACGCTCCTCACCTCCCAGACTGGGTCGCGGCCGGGCAGAGGCGCTCCTCACATCCCAGACGGGGCGTTGGGGCAGAGGCGCTCCCCACATCTCAGACGATGGGTG	153	Long Reads (vamos)	16bp+	3	3.12087912087912	0.107448107448107
chr22:34685267:AGAGGG	6	Long Reads (vamos)	4-6bp	4	4.26717557251908	0.428068115091016
chr22:34686557:TGTTT	5	Long Reads (vamos)	4-6bp	12	11.5267175572519	1.95889606576629
chr22:34700105:GGCACATAAATACTT	15	Long Reads (vamos)	7-15bp	2	1.98571428571429	0.0142857142857143
chr22:34703633:AAAGAACAGAAAGATAATTA	20	Long Reads (vamos)	16bp+	2	2	0
chr22:34715594:TCCTCCTCCTCATTCTCTTCC	21	Long Reads (vamos)	16bp+	14	14.256	1.49845161290323
chr22:34718006:AAAAGCCCAGGACCAGA	17	Long Reads (vamos)	16bp+	2	2	0
chr22:34719321:AACTTCTCCACACCAGTGTACATTATCTAGATGGAACTGCTATTCCACAAGTCCATTTTGCAGGTCTGTTTTATTTAAACAAAGGCACATTCTCACATTATTAGTCATGAGTCCCACCCTTGTGAAGCCCAGTGACCATTA	141	Long Reads (vamos)	16bp+	2	2	0
chr22:34725603:CTAAAAGATAATGCAAAAAGATAA	24	Long Reads (vamos)	16bp+	2	2	0
chr22:34738398:TGTCCTTTTCTCT	13	Long Reads (vamos)	7-15bp	2	1.93406593406593	0.0844932844932845
chr22:34757750:ATTTGCAGAATATAA	15	Long Reads (vamos)	7-15bp	2	1.98571428571429	0.0142857142857143
chr22:34781081:ATACATATATGCTT	14	Long Reads (vamos)	7-15bp	2	1.98823529411765	0.0117647058823529
chr22:34785638:CTTTTTTTT	9	Long Reads (vamos)	7-15bp	4	3.71111111111111	0.654726368159204
chr22:34788834:GACAGTGGGTGCAG	14	Long Reads (vamos)	7-15bp	2	1.97142857142857	0.0281573498964803
chr22:34789511:CAGCAACATTTGCTGTT	17	Long Reads (vamos)	16bp+	2	2	0
chr22:34799419:CCATAGACCATGAGG	15	Long Reads (vamos)	7-15bp	2	1.98571428571429	0.0142857142857143
chr22:34802959:AAAAAAAAAAGA	12	Long Reads (vamos)	7-15bp	3	3.24793388429752	0.204683195592287
chr22:34805163:TTATTGTTTATTTATTTAT	19	Long Reads (vamos)	16bp+	2	2	0
chr22:34810481:GAACACAGCATTAGGCAA	18	Long Reads (vamos)	16bp+	2	2	0
chr22:34811288:AAAG	4	Long Reads (vamos)	4-6bp	18	22.3455882352941	65.3389433551198
chr22:34825660:CCTCACACCTTCATC	15	Long Reads (vamos)	7-15bp	2	2.01428571428571	0.0142857142857143
chr22:34831217:GGAA	4	Long Reads (vamos)	4-6bp	17	18.2824427480916	14.2196124486201
chr22:34832638:GTTTTTTTTT	10	Long Reads (vamos)	7-15bp	3	2.83333333333333	0.888040712468193
chr22:34842406:ATTAAATTCACCGTTATT	18	Long Reads (vamos)	16bp+	2	1.98630136986301	0.0136986301369863
chr22:34843362:AGTGGGGCACCTGAAA	16	Long Reads (vamos)	16bp+	2	2	0
chr22:34845309:TATATATACACATTTATGTATACATAAATGTAGATATAAATG	42	Long Reads (vamos)	16bp+	2	2	0
chr22:34848984:AAAAAAAAA	9	Long Reads (vamos)	7-15bp	4	3.91666666666667	0.657124681933842
chr22:34849028:AGGAAGGGAGGG	12	Long Reads (vamos)	7-15bp	2	2.02857142857143	0.0281573498964803
chr22:34857279:TCTCCCTTTCATGTTCTC	18	Long Reads (vamos)	16bp+	2	2.24561403508772	0.186927495730477
chr22:34862973:TTTG	4	Long Reads (vamos)	4-6bp	8	8.0859375	1.30751722440945
chr22:34877302:AACAAAAAAAAAAAA	15	Long Reads (vamos)	7-15bp	2	1.70408163265306	0.292972859246792
chr22:34877983:GAGAGAGAGAGC	12	Long Reads (vamos)	7-15bp	2	1.93023255813953	0.230369357045144
chr22:34901839:AAAT	4	Long Reads (vamos)	4-6bp	11	11.991452991453	2.83613321544356
chr22:34907365:CCAAAGCACACAGAGATAAAGTAC	24	Long Reads (vamos)	16bp+	2	1.98591549295775	0.0140845070422535
chr22:34916493:GGAGGGAGGAAAGGGAGGGAGACGGAG	27	Long Reads (vamos)	16bp+	8	8.08333333333333	0.666666666666667
chr22:34917866:TAT	3	Long Reads (vamos)	2-3bp	11	10.8148148148148	1.29248875043268
chr22:34929334:TTTTG	5	Long Reads (vamos)	4-6bp	7	6.83760683760684	0.482021809608016
chr22:34938632:TTTA	4	Long Reads (vamos)	4-6bp	10	9.828125	2.0804625984252
chr22:34952459:TGCTGACCCCTTGAT	15	Long Reads (vamos)	7-15bp	3	2.9047619047619	0.087205966724039
chr22:34963016:GCTGTGGTTCTGAATTGT	18	Long Reads (vamos)	16bp+	2	2.02631578947368	0.0259649122807018
chr22:34963060:TATGGGCTACAGTGCATGGCTGCAGATTTGCT	32	Long Reads (vamos)	16bp+	2	2	0
chr22:34967783:ATTTTTGTCTCTTTCTTTCTTTT	23	Long Reads (vamos)	16bp+	2	1.98611111111111	0.0138888888888889
chr22:34979507:AAAT	4	Long Reads (vamos)	4-6bp	7	6.95294117647059	0.497759103641457
chr22:34993960:AGT	3	Long Reads (vamos)	2-3bp	12	14.8425196850394	15.0702412198475
chr22:34999150:GTGTGTGTGTGTGCAAGTA	19	Long Reads (vamos)	16bp+	2	2.0377358490566	0.093800539083558
chr22:35005164:TCTC	4	Long Reads (vamos)	4-6bp	15	15.2388059701493	11.5515654808663
chr22:35041383:AAAC	4	Long Reads (vamos)	4-6bp	12	11.9621212121212	0.830615313439741
chr22:35051234:CATAATTAGTTTCTCTCCA	19	Long Reads (vamos)	16bp+	2	1.98850574712644	0.0114942528735632
chr22:35056120:GTCAAATGCCATAATACAATGGGCTTAGGACATAGCCCAACTGTAAACAAATGTGAAGGCATGCTGTAGGATAAACAAAGGGCAGACACTCAAGAAGG	98	Long Reads (vamos)	16bp+	2	2	0
chr22:35057950:TCAGCTCTCAGCAGAGAGGAGACCTTGGGGTGGGTAGCTCCTCTTTGCAGCTGGTTGTCCCATCTTC	67	Long Reads (vamos)	16bp+	2	2	0
chr22:35067828:CCAGGGGCCGAAGCTTTG	18	Long Reads (vamos)	16bp+	2	1.97530864197531	0.0243827160493827
chr22:35077609:CAT	3	Long Reads (vamos)	2-3bp	10	9.54761904761905	2.58571428571429
chr22:35093703:AAAAATACAA	10	Long Reads (vamos)	7-15bp	3	3.14705882352941	0.126674432149097
chr22:35102921:GCTCCAGGAACATTCCTA	18	Long Reads (vamos)	16bp+	2	2	0
chr22:35110978:GCTACTCAGGAGGCTGAAACAGGAGAATT	29	Long Reads (vamos)	16bp+	2	1.9873417721519	0.0126582278481013
chr22:35111124:GAAGG	5	Long Reads (vamos)	4-6bp	11	10.7067669172932	0.981544771018455
chr22:35112553:AATTATTGTATTTTTAGTAGAGATGGGGTTTCACCATGTTGGCCAGGCTGGTCTCAAACTCCTGACTGCAGGTGATCCACCCAACTCGGCCTCCCAAAGTGCTAGGATTATAGGCATCCACCACCACGCCTGGCT	135	Long Reads (vamos)	16bp+	2	2	0
chr22:35114736:GTGCTCAGCGGAACCACAGGGATGGCTG	28	Long Reads (vamos)	16bp+	2	1.98591549295775	0.0140845070422535
chr22:35117691:GTACCCCGGGTGGGCTGTCAGACCCTGATCTCCAGATTTAAGCTCCATTCTCCATGCCA	59	Long Reads (vamos)	16bp+	2	2.1063829787234	0.0960878517501716
chr22:35125750:AAAAAGA	7	Long Reads (vamos)	7-15bp	7	6.59701492537313	0.528111323083829
chr22:35133989:TGCGTGTGTGTGC	13	Long Reads (vamos)	7-15bp	3	3.16814159292035	0.194690265486726
chr22:35141918:ATAAAAATTGCCCCAGCTCCTACACACCCT	30	Long Reads (vamos)	16bp+	2	1.96	0.0389189189189189
chr22:35156229:CTGGCAACAGAGCGGCTTTTCAGGAAAATCCCATCCATCCATGCCAGCCTGAACAATACCCTACACACACACACACACACACACACACA	89	Long Reads (vamos)	16bp+	2	1.99236641221374	0.00763358778625954
chr22:35159821:CAAA	4	Long Reads (vamos)	4-6bp	8	8.07518796992481	2.73672818409661
chr22:35164385:AAAGACCTCCAGCCTACAGG	20	Long Reads (vamos)	16bp+	2	2	0
chr22:35170358:ATATATATACGTATAT	16	Long Reads (vamos)	16bp+	4	4.23308270676692	1.10435178856231
chr22:35181606:TTCCATGATCCATG	14	Long Reads (vamos)	7-15bp	2	2	0
chr22:35182437:ATTT	4	Long Reads (vamos)	4-6bp	11	12.2338709677419	3.28632310516654
chr22:35189464:AAAACAA	7	Long Reads (vamos)	7-15bp	6	10.7596899224806	1474.2777374031
chr22:35193462:AAGG	4	Long Reads (vamos)	4-6bp	70	70.2727272727273	28.9632199861207
chr22:35195792:TATATATATACACA	14	Long Reads (vamos)	7-15bp	2	1.97959183673469	0.0201977698295813
chr22:35221138:ATAAAATAAAATA	13	Long Reads (vamos)	7-15bp	2	2	0
chr22:35232100:TTA	3	Long Reads (vamos)	2-3bp	10	10.2741935483871	1.90794649881983
chr22:35240651:TAACACTCACTGCAAAGGTCTGTGGCTTCACTCCTGAAGTCAGTGAGACCACAAACCCACCAGAAGGAAGAAACTCCAGACACATCTGAACATCTGAAGGAACAAACTCTGGACACACCATCTTTAAGAACTGT	134	Long Reads (vamos)	16bp+	2	2.02941176470588	0.0288293535235877
chr22:35242198:AAATTTAAATTATAATTTTGATTTCCTTAATAGCTATAGGGCTAGTAAAAAGATCTATTTGTGGTATTAAATAGTTGGTGTTTTTTGAAGAATTGATTTATTTCATCTAGG	111	Long Reads (vamos)	16bp+	2	2	0
chr22:35247737:GTTT	4	Long Reads (vamos)	4-6bp	7	6.79761904761905	0.621199082042456
chr22:35252733:TGGCACGCGCCTGTAATCCCAGCTCGGGAGGCTGAGGCAGGCGGATCACCTGAGATCAGAAGTTCAAGACCAGCTGGCCAACATGTGAAACCCCATCTCTACTAAAAACACAAAAATTAGCTGGGTGTGG	130	Long Reads (vamos)	16bp+	2	2	0
chr22:35267080:TCTGCTTATATCTA	14	Long Reads (vamos)	7-15bp	1	1.4622641509434	0.250943396226415
chr22:35277336:TTTGTTTATGTT	12	Long Reads (vamos)	7-15bp	3	3.02020202020202	0.0404040404040404
chr22:35288436:AGTTTCCCATAT	12	Long Reads (vamos)	7-15bp	2	1.97183098591549	0.0277665995975855
chr22:35294810:TTCCTTCC	8	Long Reads (vamos)	7-15bp	3	3.03030303030303	0.131725417439703
chr22:35297819:TTTTTGTT	8	Long Reads (vamos)	7-15bp	5	4.66423357664234	0.724667239158437
chr22:35301261:ACATACATATACATA	15	Long Reads (vamos)	7-15bp	4	3.86138613861386	0.160594059405941
chr22:35302302:TTTTCT	6	Long Reads (vamos)	4-6bp	8.5	8.89855072463768	3.06992489156881
chr22:35304469:TTTTGTT	7	Long Reads (vamos)	7-15bp	3	3.34375	0.270065789473684
chr22:35308268:TTTTCTCTTTTTTTTT	16	Long Reads (vamos)	16bp+	2	2.02290076335878	0.145625366999413
chr22:35316839:CCGTGCTGATACCTTA	16	Long Reads (vamos)	16bp+	3	3	0
chr22:35321380:TCTCACTCTGTTGCCCAGGCTGGAGTACAGTGGCGTAATCTCGGC	45	Long Reads (vamos)	16bp+	2	2	0
chr22:35326594:AAGCCCAGTCCACTAGGAGGAGAGAGAGGGTGG	33	Long Reads (vamos)	16bp+	10	10	0
chr22:35342700:ACACACACCACACACACACATCTACACCCACCACACACACCTCCACACACCACACCTACACACACCACACCTCCACTCATACGCCTACACACACACCCCTACA	103	Long Reads (vamos)	16bp+	13	12.5328467153285	1.5742808072134
chr22:35356964:TTTATTTTATTTA	13	Long Reads (vamos)	7-15bp	3	2.98979591836735	0.133915421838839
chr22:35359777:GGAATGACCACAGCACAGGATGACACTGGTCCCTGAGCTCTTGGCATGAACAGAATGTGTGTGGGGAGCCTGTGACCTA	79	Long Reads (vamos)	16bp+	2	2.0353982300885	0.0344500632111252
chr22:35360125:TTTTG	5	Long Reads (vamos)	4-6bp	7	6.9453125	0.319820374015748
chr22:35366486:TTTTTTTTTTTTTTTTTTTTTGAGCCAGAGTCTCGCTCTGTCACCCAGGCTGGAGTGCAGTGGCGCAATCTTGGCTCACTGCAAGCTCTGCCTCCCGGGTTCACGCCATTCTCCTGCCTCAGCCTCCTGAGTAGCTGGGGCTACAGGTGCCCACCACCACACCTGGCTAATTTTTT	176	Long Reads (vamos)	16bp+	2	2	0
chr22:35369314:AAAAAGAA	8	Long Reads (vamos)	7-15bp	5	5.00746268656716	0.624004039950623
chr22:35372018:GCTAAGTCACCGCCCCGAGATCTGTTTTC	29	Long Reads (vamos)	16bp+	4	4	0
chr22:35379687:TTTTTTTTTGTTT	13	Long Reads (vamos)	7-15bp	2	2.47619047619048	0.395428571428571
chr22:35382314:TTTGTTT	7	Long Reads (vamos)	7-15bp	7	7.04411764705882	0.38322440087146
chr22:35382663:TTTTTTTTCT	10	Long Reads (vamos)	7-15bp	2	2.39344262295082	0.339791356184799
chr22:35385936:TTTA	4	Long Reads (vamos)	4-6bp	10	9.576	0.859096774193548
chr22:35388456:CAAAAACCAAAAAAA	15	Long Reads (vamos)	7-15bp	4	3.86614173228346	1.03749531308586
chr22:35389189:TC	2	Long Reads (vamos)	2-3bp	116	114.414814814815	148.946047540077
chr22:35392222:AAAAAAAAAAAAAAAGAAAG	20	Long Reads (vamos)	16bp+	2	2.08080808080808	0.1566687280973
chr22:35399816:GAAAATAAAAAAGAAACCA	19	Long Reads (vamos)	16bp+	2	1.9304347826087	0.082837528604119
chr22:35400780:TATTT	5	Long Reads (vamos)	4-6bp	7	6.93388429752066	0.178925619834711
chr22:35402307:TTTTTTG	7	Long Reads (vamos)	7-15bp	5	5.125	0.450925925925926
chr22:35403928:AAAAAACAAAAAAAA	15	Long Reads (vamos)	7-15bp	2	1.98461538461538	0.0307692307692308
chr22:35414619:AAT	3	Long Reads (vamos)	2-3bp	11	10.8173913043478	0.957589626239512
chr22:35439936:AGAACATAGAAATGAACCTGAGA	23	Long Reads (vamos)	16bp+	2	2	0
chr22:35445330:TTTTTTTTTTTTGAGACGGAGTCTCATTCTGTTGCCCAGACTGGAGTGCAGTGGCTCGATCTCGGCTCACTACAACCTCTACCTCCTGGGTTCAAGTGATTCTCCTGTCTCAGCCTCCTGAGTAGCTGGAATTATAGGCATGCACCACCACACCCGGCTAATTTTTGTA	169	Long Reads (vamos)	16bp+	2	2	0
chr22:35447449:TTTA	4	Long Reads (vamos)	4-6bp	8	8.55118110236221	1.249343832021
chr22:35449384:CCCAGCTATGGCCTCTCTGTCCCAGCCATGGCCTCTCTGTCCCTGCTGTGGCTTCTCTGCCCCAGCCATGGCCTCTTTTTCCCAGTTGCGGCTTCTCTGT	100	Long Reads (vamos)	16bp+	2	2.45714285714286	0.250549450549451
chr22:35453302:AGAGACAGAGGGAC	14	Long Reads (vamos)	7-15bp	2	2.2	0.161797752808989
chr22:35453419:ACAGAGACAGAGAAAGAGACAGAGGGACAGAT	32	Long Reads (vamos)	16bp+	4	3.8034188034188	0.15929855585028
chr22:35453584:AGAGACAGAGAGATAAA	17	Long Reads (vamos)	16bp+	3	2.98924731182796	0.010752688172043
chr22:35454978:ATAATAATAGATTATTT	17	Long Reads (vamos)	16bp+	3	3.03191489361702	0.0527339281628918
chr22:35455151:ATTATTTATAATA	13	Long Reads (vamos)	7-15bp	2	2.07792207792208	0.0991114149008886
chr22:35457526:AAAAATAAA	9	Long Reads (vamos)	7-15bp	3	2.99038461538462	0.02903286034354
chr22:35460663:AAAAAAGAAAAGAAAAG	17	Long Reads (vamos)	16bp+	2	2.04098360655738	0.0892155534480423
chr22:35463311:CCATTCACTCATCTATTCATCCATCCATCCATCTACCCACCCATCCACCCACCATCCATCCATCCATCCATCCACCCATCCACCTATCTATCCATTTTCCCACTCAGTTATCTATCCACCCACCCATCCACCTATCCATTCACTCATCCATCCATCTACCCATTCATCCACTCATCCATTCATCCATCCATCCACCCATCCACCCATCTATCCATTTGCCCACTCAGTTATCTATCCATCCACCCATCCACCCAT	255	Long Reads (vamos)	16bp+	5	4.66315789473684	0.332138857782755
chr22:35474638:TTA	3	Long Reads (vamos)	2-3bp	9	9.825	3.27163865546218
chr22:35491544:GTGCTCCCTGCCCCGGAT	18	Long Reads (vamos)	16bp+	44	43.4518518518518	2.56296296296296
chr22:35496161:AAAAAA	6	Long Reads (vamos)	4-6bp	7	6.66412213740458	0.717087492660012
chr22:35497417:CAAA	4	Long Reads (vamos)	4-6bp	9	9.19166666666667	1.01337535014006
chr22:35499069:GAAGGGGAGGCTTTTATTCCAGCCA	25	Long Reads (vamos)	16bp+	2	2	0
chr22:35515620:TTTCTTTTT	9	Long Reads (vamos)	7-15bp	4	4.37984496124031	0.378028100775194
chr22:35516039:TTCTCTTTCTTTCTCCCTCTCTCTCTTTCTTTCTTTTCTCTTTCT	45	Long Reads (vamos)	16bp+	4	3.5859375	0.276021161417323
chr22:35525916:TTTA	4	Long Reads (vamos)	4-6bp	11	10.8828828828829	0.522522522522523
chr22:35527596:TTCC	4	Long Reads (vamos)	4-6bp	6	6.42857142857143	0.651098901098901
chr22:35540435:GGGCGCCGGGGCGAGGCG	18	Long Reads (vamos)	16bp+	2	1.98913043478261	0.0108695652173913
chr22:35543771:TGCCTCCTCTCTCTGACTCCCTGCCTCCTCTCTCTGATTCCCTGCCTCTTTGACCCTC	58	Long Reads (vamos)	16bp+	6	6.64912280701754	0.813848781245148
chr22:35545450:TCTGGGATACAGCCCCCACC	20	Long Reads (vamos)	16bp+	2	1.98863636363636	0.0113636363636364
chr22:35553730:GTACACACAGAT	12	Long Reads (vamos)	7-15bp	3	2.60204081632653	0.26267620450242
chr22:35555176:CTCCCAGCCTCTACCTACCTGGGGGCCCCG	30	Long Reads (vamos)	16bp+	6	5.99038461538461	0.0484503360716953
chr22:35559422:TATC	4	Long Reads (vamos)	4-6bp	8.5	8.50793650793651	1.85193650793651
chr22:35559485:ATATAAATAGAATTATAATTATAATATAAATTA	33	Long Reads (vamos)	16bp+	3	3.01041666666667	0.0104166666666667
chr22:35562518:CACACCTGTAATCCCAGCACTTTGGGAGGCTGAGGCAGGTGAATCACCTGAGGTCAGGAGTTCGAGACCAGCCTGACCAACCTGGAGAAACCCTGTCTCTACGAAATATACAAAATTAGCCAGGCGTGGTGGTCCATGCCTATAATCCCAGCTACTCAGGAGGCTGAGGCAGAGGAATCTCTTGAACCCGGGAGGCGGAGGTTGTGGTGAGCCAAGATCGCACCATTGCACTCCAGCCTGGGCAACGAGAGCAAAACTCTGTCTCAAAAACAAACAAACAAACAAACAAACAAACAAATTTCAATAAGGGCCAGATGCAGTGGCA	325	Long Reads (vamos)	16bp+	2	2	0
chr22:35564043:TATTATTATTATT	13	Long Reads (vamos)	7-15bp	2	1.98571428571429	0.0142857142857143
chr22:35573805:TTTCT	5	Long Reads (vamos)	4-6bp	9	8.80740740740741	0.888004422332781
chr22:35578217:TGGA	4	Long Reads (vamos)	4-6bp	110	109.671532846715	8.92808072133963
chr22:35599169:AGGA	4	Long Reads (vamos)	4-6bp	12	11.9851851851852	2.1191818684356
chr22:35601323:TGTTTGTGTATATATGTG	18	Long Reads (vamos)	16bp+	3	3.13084112149533	0.114794568859108
chr22:35601650:TGTGTCTGTGTGTATTTGCATGTGTGTACATGTGTTTGTGTCTGTATGTATTTGCATGTGTGTACATGTGTTTGTGTCTGTGTGTGTGTATTTGCATGTGTGTGTGCATGTGGTGTACATATGAGTGTTTATGTGTCTGTGTATTTACGTG	151	Long Reads (vamos)	16bp+	4	3.73076923076923	0.19865571321882
chr22:35611786:CCACCTCCAGCTTTAGACCTCAGTCCTTCCTGC	33	Long Reads (vamos)	16bp+	4	4.01754385964912	0.0173886042539978
chr22:35612838:CTCACAGATGTGTGTGCACA	20	Long Reads (vamos)	16bp+	2	1.98571428571429	0.0142857142857143
chr22:35614734:CATTAT	6	Long Reads (vamos)	4-6bp	3	3.47474747474747	0.251906823335395
chr22:35624057:AAAT	4	Long Reads (vamos)	4-6bp	9.5	10.5634920634921	3.75193650793651
chr22:35624281:ACAGAAAAAGGAAAGTGACAT	21	Long Reads (vamos)	16bp+	2	2	0
chr22:35628376:AAAAAAAAAA	10	Long Reads (vamos)	7-15bp	4	4.47101449275362	1.15608801438697
chr22:35630229:GGAGGAGGAGGAGG	14	Long Reads (vamos)	7-15bp	55	51.8768115942029	132.429969321908
chr22:35636226:ATTTGATAAAGATTCAAAGAGATAAAGGA	29	Long Reads (vamos)	16bp+	2	2.05128205128205	0.0492840492840493
chr22:35636746:CAAAAAAA	8	Long Reads (vamos)	7-15bp	4	3.94782608695652	0.102517162471396
chr22:35643332:AAGAGAGAGAGAGA	14	Long Reads (vamos)	7-15bp	3	2.82352941176471	0.146767617938264
chr22:35650583:AATGAATGGCTATA	14	Long Reads (vamos)	7-15bp	4	3.80681818181818	0.226619644723093
chr22:35654557:ACACATACACACAC	14	Long Reads (vamos)	7-15bp	3	3.01801801801802	0.0723996723996724
chr22:35659753:TGTT	4	Long Reads (vamos)	4-6bp	8	8.11363636363636	0.492685475444096
chr22:35664949:AAGAAAGAATTTTATAT	17	Long Reads (vamos)	16bp+	2	1.98701298701299	0.012987012987013
chr22:35681917:TCTGGTGATTACA	13	Long Reads (vamos)	7-15bp	2	2.47706422018349	0.344376486578321
chr22:35686750:TTTTG	5	Long Reads (vamos)	4-6bp	8	7.88617886178862	0.298413967746235
chr22:35689954:GAAG	4	Long Reads (vamos)	4-6bp	20	19.8625954198473	6.01174398120963
chr22:35691313:AGTATCATCCTCTCCCTGCCAGCATATAAGGAACAGTATCACAAGGGGGTGTACACCCCTGCGATATTGGGGATAATGTCTTCCTCTCCCCCGCTGGCTATTAGGAACAATGTCCCAGAAGGGGTGTACACCCCCTGCTATATTGGGAGTGATATCATCCTCTCCGTCCCTGGATATTAGGAACAATATCACTAGGGAGTGTACACCTCCTGCAATAGTGAGACTAATATCATCCTCTCACCCCCTGGATATTAGGAACAATATCACAGGGGTGGTGTACACCCCCTGCAAAATCAGAAGA	301	Long Reads (vamos)	16bp+	3	2.97979797979798	0.0199958771387343
chr22:35692506:TAATTAATATTAACATTGA	19	Long Reads (vamos)	16bp+	3	3.01298701298701	0.012987012987013
chr22:35693472:GATGATATTACTTTCCCATATCGCAGGGGGTGTACACGCCTCCAGTGATACCGTTCCTAATTTCCACGTGGGAGAG	76	Long Reads (vamos)	16bp+	2	2	0
chr22:35694090:GGGTGTACACCCACTATGTGATATTGCTCCTAATATCCAGGGGGTAGAGTAGGACATTACTCCCAATATAACAGT	75	Long Reads (vamos)	16bp+	2	1.98666666666667	0.0133333333333333
chr22:35695615:TGTACACCCCCTGCTATATTGGGAGTGATATCATCCTCTCCGCCCGTGGATATTAGGAACAATATCCCTAGGGAG	75	Long Reads (vamos)	16bp+	2	2	0
chr22:35696799:GATATTACTCCCCATAATAGATA	23	Long Reads (vamos)	16bp+	2	2	0
chr22:35698957:TAATTAATATTAACATTGA	19	Long Reads (vamos)	16bp+	3	3	0
chr22:35700112:GGGTGTACACCCACTATGTGATATTGCTCCTAATATCCAGGGGGTAGAGTAGGACATTACTCCCAATATAACAGT	75	Long Reads (vamos)	16bp+	2	2.4954954954955	0.252252252252252
chr22:35702724:TGCGATATTGGGAGTAATATCATCCTCTCCCATCATGGATATTAAGAAGAATATTACAAAGGAGGTGTACACCCCCTGCGATATGGAGAGTAATAGTATGCTCTCCCCTTCGGGATATTAGGAACAATATCGCAGGAGGTGTGTAGAACCCC	152	Long Reads (vamos)	16bp+	5	4.76724137931035	0.180134932533733
chr22:35708418:AAAAAAG	7	Long Reads (vamos)	7-15bp	5	4.65354330708661	0.974253218347707
chr22:35711599:TTCC	4	Long Reads (vamos)	4-6bp	26	26.8970588235294	17.4263616557734
chr22:35712965:GGATTCACTGCCAACCTGTACACCTTAGT	29	Long Reads (vamos)	16bp+	2	2	0
chr22:35716999:GTTGTGTTGTGCC	13	Long Reads (vamos)	7-15bp	2	1.85393258426966	0.126149131767109
chr22:35717741:AAAGAAAAGAAAAG	14	Long Reads (vamos)	7-15bp	3	3.24137931034483	0.393403298350825
chr22:35718135:TGTAAAGTTTAACTAAAAA	19	Long Reads (vamos)	16bp+	2	2	0
chr22:35719056:AAT	3	Long Reads (vamos)	2-3bp	11	9.98473282442748	8.67668819729889
chr22:35719206:CTTTTTGTCAAATTATAT	18	Long Reads (vamos)	16bp+	3	2.98989898989899	0.0101010101010101
chr22:35725252:TTTTTTTGTTTTG	13	Long Reads (vamos)	7-15bp	2	2.11206896551724	0.117766116941529
chr22:35732832:AAAAAAAAAAG	11	Long Reads (vamos)	7-15bp	4	4.16176470588235	0.477342047930283
chr22:35734766:GGATCCAGGCTCAGAAAACATTCCACCTGTGTGAAACTGTGCAAGACCCAC	51	Long Reads (vamos)	16bp+	11	40.3636363636364	2093.77515614157
chr22:35753771:TTTTTTTTTTTTTGAGACGGAGTCTCACTCTGTCACCCAGGCTGGACTGTAGTGGCACGATCTCAGCTCACTGTAAGCTCTGCCTCCCAGGTTCATGCCATTCTCCTACATCAGCCTCCCGAGTAGCTGGGACTACAGGCGCCCGCCACCACGCCTGGCTAATTTTTTGTATTTTTAGTAGAGACAGGGTTTCACCATGTTAGCCAGGATGGTCTCCATCTCCTGACCTCATGATCTGCCCGCCTCGGCCTCCCAAAGTGCTGGGATTACAGGCCTGAGCCACTGTGCCCGGCCCAAAGTAGGCAAGTC	309	Long Reads (vamos)	16bp+	2	2	0
chr22:35780348:AAAAAACAAAAAA	13	Long Reads (vamos)	7-15bp	3	2.83177570093458	0.141244930347381
chr22:35784908:ACAGAGGGCGCGATCCCACTCC	22	Long Reads (vamos)	16bp+	2	1.98611111111111	0.0138888888888889
chr22:35792315:AAAAG	5	Long Reads (vamos)	4-6bp	13	13.0551181102362	5.21122359705037
chr22:35817477:AAAT	4	Long Reads (vamos)	4-6bp	8	8.47619047619048	1.32342857142857
chr22:35825699:GCCGGGTGCAGTGGCTCACGCCTGTAATCCCAGCACTCTGGGAGGCCAAGGCGGGTGGATCACCTGAGGTCAGTAGTTCGAGACCAGCCTAACCAACATGGTGAAACCTCGCCTCTACTAATAATACAAAAATTAGCTGAGCGTGGTGGCAGGTGCCCGTAATCCCAGCTACCAAAGGAGGTTGAGGCAGGAGAATCACTTGAACCCGGGAGGTGGAGGTTGCAGTGAGCCACGATCTCACCATTGCACTCCAGCCTGGGCAAGACAGTGAGACTCCGCTTCAAAAAAAAAAAAAAAAAAAAAAGGAATTAACTAAGATCATATATAAAAAATTCTTTGCTTTTGGCAAAAAAAAAAAAAA	361	Long Reads (vamos)	16bp+	2	1.98888888888889	0.0111111111111111
chr22:35837488:ACACACACACACACGCAGGCAC	22	Long Reads (vamos)	16bp+	2	2.15789473684211	0.15565509518477
chr22:35845995:AAGTTAATATAATTACACAAACTATATAAGTATAAACT	38	Long Reads (vamos)	16bp+	7	6.94827586206897	0.171214392803598
chr22:35863136:TATGTTATTTTTGCAAATATTTGTTATTTTGTAACATATT	40	Long Reads (vamos)	16bp+	3	3.01298701298701	0.012987012987013
chr22:35865581:TGATAGAAGAGGGATTCACTT	21	Long Reads (vamos)	16bp+	2	1.98571428571429	0.0142857142857143
chr22:35874538:ATCTTAGGGAGAGAGGAAA	19	Long Reads (vamos)	16bp+	2	2	0
chr22:35881958:AAAAG	5	Long Reads (vamos)	4-6bp	14	14.3196721311475	2.36803956103509
chr22:35883910:AAAGTCACTCCCAGTTT	17	Long Reads (vamos)	16bp+	2	1.98795180722892	0.0120481927710843
chr22:35886729:AACTGCATTGACTGATGCATTG	22	Long Reads (vamos)	16bp+	2	2	0
chr22:35891036:GAATAGCATATAAAAATCATTATTATCTGTGTAGACAGATTC	42	Long Reads (vamos)	16bp+	2	2	0
chr22:35899119:ATAAC	5	Long Reads (vamos)	4-6bp	19	19.1417910447761	2.30305240713725
chr22:35923867:GGGAAGCAAGT	11	Long Reads (vamos)	7-15bp	2	2	0.0285714285714286
chr22:35925191:AAAAAATAAAAA	12	Long Reads (vamos)	7-15bp	2	2	0.0204081632653061
chr22:35937557:GTTTTTGTTTGTTTTATGTTTT	22	Long Reads (vamos)	16bp+	2	2.02564102564103	0.0253080253080253
chr22:35963415:TAATTAGTATTAAAAGCACTAATAAT	26	Long Reads (vamos)	16bp+	3	3	0
chr22:35971983:TCATCCCTTCCTTCCAAA	18	Long Reads (vamos)	16bp+	2	2.20731707317073	0.166365552544414
chr22:35985880:TAGA	4	Long Reads (vamos)	4-6bp	17	17.2605042016807	2.1603760148127
chr22:35994372:TTTA	4	Long Reads (vamos)	4-6bp	12	12.2352941176471	0.672981056829511
chr22:36012541:TGCACTCCAGCCTGAGTGA	19	Long Reads (vamos)	16bp+	2	2	0
chr22:36021393:AATAAAAATAAAA	13	Long Reads (vamos)	7-15bp	2	1.98571428571429	0.0142857142857143
chr22:36025375:TCTCTCCCTTTCC	13	Long Reads (vamos)	7-15bp	2	1.97701149425287	0.0227211975407645
chr22:36031767:CTT	3	Long Reads (vamos)	2-3bp	24	22.8582089552239	7.49102233194928
chr22:36033063:TTTTCTTTTTT	11	Long Reads (vamos)	7-15bp	3	3.04098360655738	0.171860181547216
chr22:36039174:AAAT	4	Long Reads (vamos)	4-6bp	6	6.21176470588235	0.216526610644258
chr22:36041821:TAAA	4	Long Reads (vamos)	4-6bp	6	5.98717948717949	0.116716616716617
chr22:36048279:TTTGTTGTTCTTGTTG	16	Long Reads (vamos)	16bp+	2	1.98888888888889	0.0111111111111111
chr22:36051461:AAAAATTAAAA	11	Long Reads (vamos)	7-15bp	2	2.23931623931624	0.200854700854701
chr22:36059953:ACATATATATACACACGTACATATATAT	28	Long Reads (vamos)	16bp+	7	6.48529411764706	0.681263616557734
chr22:36061045:AACTAATGAGATTTCTC	17	Long Reads (vamos)	16bp+	2	2	0
chr22:36073877:GTATATATATATAAAA	16	Long Reads (vamos)	16bp+	21	20.9264705882353	0.601960784313725
chr22:36076751:TTAT	4	Long Reads (vamos)	4-6bp	11	11.0081300813008	0.499933359989338
chr22:36079174:AGCATCCATGCTCAATTGGTAATGTCTGCCCTTGGTGCAGGAC	43	Long Reads (vamos)	16bp+	2	2	0
chr22:36084204:GCTCACTGCAACCTCC	16	Long Reads (vamos)	16bp+	3	2.97727272727273	0.0454545454545455
chr22:36085316:TTTTC	5	Long Reads (vamos)	4-6bp	8	8.01459854014599	1.66155002146844
chr22:36086321:CCTCCCCAGGGAATGTGACCACG	23	Long Reads (vamos)	16bp+	2	1.98571428571429	0.0142857142857143
chr22:36087672:CATTGCACTCCAGCCTGGC	19	Long Reads (vamos)	16bp+	2	2	0
chr22:36088876:ATTT	4	Long Reads (vamos)	4-6bp	11	11.3039215686275	0.550281498738109
chr22:36092949:AGTCATCCTCCCACCTCAGCCTCCAGAGTAGCCAGGACT	39	Long Reads (vamos)	16bp+	2	2	0
chr22:36094640:TTTA	4	Long Reads (vamos)	4-6bp	7	7.22314049586777	0.641460055096419
chr22:36100027:TGTTATTGTGATTGCTGTC	19	Long Reads (vamos)	16bp+	2	2	0
chr22:36116837:AAAAC	5	Long Reads (vamos)	4-6bp	7	7.14503816793893	0.463417498532002
chr22:36117918:TATC	4	Long Reads (vamos)	4-6bp	13	13.4566929133858	5.26596675415573
chr22:36118982:TTATTATTAAGTATTGTTATTATA	24	Long Reads (vamos)	16bp+	2	2	0
chr22:36122077:ATTTATTTT	9	Long Reads (vamos)	7-15bp	4	3.75	0.189024390243902
chr22:36122834:CAAA	4	Long Reads (vamos)	4-6bp	13	12.8496240601504	0.628730918204602
chr22:36126342:TTCCTTCCTCTCCCTCCTTTTC	22	Long Reads (vamos)	16bp+	46	47.6884057971015	250.391251454565
chr22:36132287:TCTGCTTCTCAATCATGCAGTAGG	24	Long Reads (vamos)	16bp+	2	2	0
chr22:36132878:TTTTTCATTTGTTTTTG	17	Long Reads (vamos)	16bp+	2	2	0
chr22:36139145:GACTGGATGAGGGTGTTTGCA	21	Long Reads (vamos)	16bp+	3	2.98795180722892	0.0120481927710843
chr22:36145009:AAAAAAAAGA	10	Long Reads (vamos)	7-15bp	4	4.16666666666667	0.796437659033079
chr22:36158049:ATAA	4	Long Reads (vamos)	4-6bp	6	6.03370786516854	0.260214504596527
chr22:36159502:GCTCACGCTTCCACAGTT	18	Long Reads (vamos)	16bp+	2	2.01282051282051	0.0128205128205128
chr22:36176023:ACATTAAACCACAGTAGTGTATTTCATTTGCCAATGCAATTCC	43	Long Reads (vamos)	16bp+	5	5	0
chr22:36188292:GCAGACTGGATGAGGGTATTT	21	Long Reads (vamos)	16bp+	2	2.01234567901235	0.0123456790123457
chr22:36199790:TTTTATTTATTTATAT	16	Long Reads (vamos)	16bp+	2	2.02298850574713	0.0227211975407645
chr22:36202725:AAAAAAAAAGAAA	13	Long Reads (vamos)	7-15bp	4	3.57352941176471	0.438997821350763
chr22:36203411:CATTCGTATGTAGAAGTACAGTG	23	Long Reads (vamos)	16bp+	2	2	0
chr22:36207785:TTTG	4	Long Reads (vamos)	4-6bp	8	7.97435897435897	0.370026525198939
chr22:36219586:AG	2	Long Reads (vamos)	2-3bp	69	68.5111111111111	94.6398009950249
chr22:36221753:ATTTGTTTTTGTTCTTGC	18	Long Reads (vamos)	16bp+	2	2.19130434782609	0.156064073226545
chr22:36269734:TTTG	4	Long Reads (vamos)	4-6bp	8	7.96610169491525	0.990294075039838
chr22:36275385:AATAATAATAAATAAA	16	Long Reads (vamos)	16bp+	4	3.98888888888889	0.0111111111111111
chr22:36276477:CCTGTAATCCCAGCA	15	Long Reads (vamos)	7-15bp	2	2	0
chr22:36277301:AAAAAAAAAAAC	12	Long Reads (vamos)	7-15bp	3	2.91338582677165	0.794025746781652
chr22:36285707:GCTCCTCCTCCA	12	Long Reads (vamos)	7-15bp	2	2	0
chr22:36286017:CCCCAGGCACCCTCCCCTCAAGCCCTT	27	Long Reads (vamos)	16bp+	2	2.22222222222222	0.17478152309613
chr22:36290351:AAAAAAACCCAAACTATAATT	21	Long Reads (vamos)	16bp+	2	1.98630136986301	0.0136986301369863
chr22:36290549:GGCGACCCCGTCTGGGAGGTGAGGAGCATCTCTGCCCG	38	Long Reads (vamos)	16bp+	9	9.03370786516854	0.101123595505618
chr22:36298853:GCCCCTGACCGCCA	14	Long Reads (vamos)	7-15bp	3	3	0.0235294117647059
chr22:36303784:AAAAAAAAAAG	11	Long Reads (vamos)	7-15bp	3	3.17424242424242	0.480858200323849
chr22:36316953:TCAAAATAAGGCAGCAGTCTACGGCCATACCACCCTAAACGCGCCCGATCTCA	53	Long Reads (vamos)	16bp+	4	3.57264957264957	0.333038608900678
chr22:36318357:AAAGTCCTAATTAGACCCAAGAGAG	25	Long Reads (vamos)	16bp+	2	1.98837209302326	0.0116279069767442
chr22:36344439:AGGCAGCACCTCCCCATCC	19	Long Reads (vamos)	16bp+	2	1.50515463917526	0.252577319587629
chr22:36348067:AAATATTTAAAATATTTTATTTTAAGATATTTTTTAAAATATTTT	45	Long Reads (vamos)	16bp+	2	2.01075268817204	0.010752688172043
chr22:36348520:AAATT	5	Long Reads (vamos)	4-6bp	5	5.23404255319149	0.267215740105239
chr22:36360030:CAC	3	Long Reads (vamos)	2-3bp	18.5	18.3125	12.4212598425197
chr22:36360714:AAAAAAAAAAAAGAAAG	17	Long Reads (vamos)	16bp+	2	1.96666666666667	0.0325842696629213
chr22:36363140:CCCTAGTATGAATTA	15	Long Reads (vamos)	7-15bp	3	2.98969072164948	0.0103092783505155
chr22:36363456:GAGAGGAGGAA	11	Long Reads (vamos)	7-15bp	3	3.01041666666667	0.0946271929824561
chr22:36365459:TTTTATTTTTTT	12	Long Reads (vamos)	7-15bp	2	2	0.0377358490566038
chr22:36375859:TTTTTTAAATAAAAGATAATAA	22	Long Reads (vamos)	16bp+	2	2.01388888888889	0.0138888888888889
chr22:36380744:AAAAG	5	Long Reads (vamos)	4-6bp	6	5.9672131147541	0.412139276520797
chr22:36382197:GGTGTGGTGGCTCATGCCTATAATCCCAGCACTTTGGGAGGCCAAGGCGGGTGGATCGCCTGAGGTCGGAAGTTCGAGACCAGCCTGGCCAACGTGGTGAAACCCCATCTCTACTAAAAATGCAAAAACTAGCCGGGTGTGGTGGTGCACCCCTGTAATCCTGGCTACTCGGTAGGCTGAGGTAGGAATATTGCTTGAACCCAGGAGGCAGAGGCTGCAGTGAGCCAAGATCATGCCACTGTACTCCAGCCTGGGCAACAGAGTGAGACCCCATCTCAAA	280	Long Reads (vamos)	16bp+	2	2.07594936708861	0.455696202531646
chr22:36383494:CAGTCCACAACCA	13	Long Reads (vamos)	7-15bp	2	1.98571428571429	0.0142857142857143
chr22:36383656:AAAAAAAAAGTGGGCGAGGGGGTGCTGGGTGTGGTGGCTCACGCCTGTAATCCTAGCACTCTGGGAGGTCGAGGCCGGTGGATCGCTTGAGGTCAGAAGTTCCAGACCAGCGTGGTCAACATGGCAAAATCCCATCTCTACTAAAAATACAAAAATTAGCCAAGTATGGTGGCAGGCACCTGTAATCCCAGCTACTCGGGAGACTGAGGCAGAAGAATCGCTTAAACCTTGGGGGCAGAGGTTGCAGTGAGCTGAGATTGTGCCACTGCACTCTAGCCTGGGCGAGAGTGAGAC	294	Long Reads (vamos)	16bp+	2	1.98571428571429	0.0142857142857143
chr22:36392639:GTGGCTCACACCTGTAATCCCAGCACTTTGGGAGGCTGAGGCCGGTGGATCACGATTTCAGGAGTTCAAGACCAGCCTGGCCAACATGGTGAAACCCTGTCTCTACTAAAAGTACAAAAATTAGCCAGGCGTGGTGACACACACCAGTAATCCCAGCTACTCAGGAGGCTGAGGCAGGAGAATCACTTCAACCCAGGAGGCGGGGGTTACAGTGAGCCAAGATCATCCCATTGCACTCCAGCCTGGGTGACAGAGTGAGACTCCGTCTCAAAAAAAA	277	Long Reads (vamos)	16bp+	2	2	0
chr22:36400412:AAT	3	Long Reads (vamos)	2-3bp	9	9.46428571428571	0.953667953667954
chr22:36401490:TTTAGTAGAGACGGGGTTTCACCATGTTGGTCAGGCTGGTCTCGAACTCCTGACCTCGTGATCCTCCCGCCTTGGCCTCCCAAAGTGCTGGGATTACAGGCGTGAGCCACCGCACCCAGCCA	122	Long Reads (vamos)	16bp+	2	1.98571428571429	0.0142857142857143
chr22:36403073:TTTTTTGTAGAGACGAGGTTTCTCTATGTTGGCCAGGCTGGTCTCGAACTCCTGACCTTGTGATCCTCCCTCCTCAGCCTCCCAAAGTGGTGGGATTACAGGCATAAGCCACCACACGCAGCAGCGCCCAGGTAATTTTTTGTGTG	146	Long Reads (vamos)	16bp+	2	1.97297297297297	0.0266567937800815
chr22:36404092:TAAT	4	Long Reads (vamos)	4-6bp	7	7.42342342342342	0.500900900900901
chr22:36405162:CAAAA	5	Long Reads (vamos)	4-6bp	6	5.99166666666667	0.344467787114846
chr22:36407027:CCTGTAATCCCAACAATTTGAGAGGCTGAGGCAGTCAGATCACCTGAGGTCAGGAGTTTGAGACCAGCCTGGCCAACATGGTGAAACCCTGTCTCTACTAAAAATACAAAAATTAGC	117	Long Reads (vamos)	16bp+	2	2	0
chr22:36407427:AAT	3	Long Reads (vamos)	2-3bp	12	11.5166666666667	3.98291316526611
chr22:36408331:TGTTT	5	Long Reads (vamos)	4-6bp	9	9.28358208955224	1.21220962854898
chr22:36415854:TTTCTTTTCTTTTCTTTTCTTTTGTTTTCTTTTCTTTTCTTTTTTTTTTTTTTTTTTTTTTTTGATACAGAGTCTCACACTGTTGCCTGGGCTGGAGTGCAGTGGTGCGATCTTGGCTCACTGCAACCTGCGCCTCCCAGGTTCAAGCGATTCTCCTGCCTCAGCCTCCCGAGTAGCTGGGACTACAGGTGCCCGCCACCACGCCTGGCTAGTTTTTGTATTTTTAGTAGAGATGTGGTTTCACTATGTTGGCCAGGCCGGTCTTGAACTCCTGACCTCATGATTTGCTCACCTCGGCCTCCCAAAGTGCTGGGATTACAGATGTGAGCCACTGTGCCTGGCCAAGA	347	Long Reads (vamos)	16bp+	2	2	0
chr22:36422948:AGGCGGGTCAGTGAGGGCTGAGCTGTGCA	29	Long Reads (vamos)	16bp+	2	2	0
chr22:36423057:TTTA	4	Long Reads (vamos)	4-6bp	12	12.1416666666667	0.794887955182073
chr22:36425249:GAAAAGAAAG	10	Long Reads (vamos)	7-15bp	3	2.88181818181818	0.196914095079233
chr22:36425367:AAAAACAGAAAGAGAGAGA	19	Long Reads (vamos)	16bp+	4	4.05263157894737	0.121099208197485
chr22:36429522:AAAT	4	Long Reads (vamos)	4-6bp	10	9.94117647058824	0.392545136866628
chr22:36430421:TTTTAGTTTATTTA	14	Long Reads (vamos)	7-15bp	3	2.68141592920354	0.219026548672566
chr22:36434041:TT	2	Long Reads (vamos)	2-3bp	88	89.1439393939394	43.0401919962989
chr22:36440677:AAAAAAC	7	Long Reads (vamos)	7-15bp	7	6.87121212121212	1.07489012260005
chr22:36443306:CCTTCCTCCCTCCCTCCTTCCTTCCCTC	28	Long Reads (vamos)	16bp+	7	7.31782945736434	0.687257751937985
chr22:36454633:AAAA	4	Long Reads (vamos)	4-6bp	9	9.19565217391304	6.18771818470327
chr22:36469041:ATAA	4	Long Reads (vamos)	4-6bp	10	9.86	1.49535353535354
chr22:36472863:CAGAAAGTCAGTCCGGGGCCTTCAGAAC	28	Long Reads (vamos)	16bp+	3	2.88095238095238	0.1061388410786
chr22:36481344:GTACTGGAGGGAACCAATAAAGAAGGGACAT	31	Long Reads (vamos)	16bp+	2	2	0
chr22:36484996:TCTTTCTCTTTGCCTCTCTCTCTGCCTCTCTCTTCCTCTTTGAC	44	Long Reads (vamos)	16bp+	4	3.64285714285714	0.24967824967825
chr22:36497026:AAAATTAGCCAGGCATGGTGGTGGGTGCCTGTAATCCCAGCTACTTAGGAGGCTGAGGCAGGAGAAGTGCTTGAACCCAGGAGGCAGATGTTGCAGCGAGCAGAGATCGCACCACTGCACTCCAGCCTGGATGACAGAGCGAGACTGTCTCAAGAAAAA	159	Long Reads (vamos)	16bp+	2	1.98630136986301	0.0136986301369863
chr22:36501764:GGCACTTATTACAGT	15	Long Reads (vamos)	7-15bp	2	2	0
chr22:36502167:CAAA	4	Long Reads (vamos)	4-6bp	7	7.3	0.575757575757576
chr22:36511502:CCTCTTCCTCCT	12	Long Reads (vamos)	7-15bp	3	3.29565217391304	0.227612509534706
chr22:36529761:TTTTTATTTA	10	Long Reads (vamos)	7-15bp	2	2.29347826086957	0.209627329192547
chr22:36530987:TTCTTTTCTTTTTTTT	16	Long Reads (vamos)	16bp+	2	2.16279069767442	0.208481532147743
chr22:36551201:TCCATCCATCCAATCATCCATCCATCCACCCACCTATCCATTCAATCA	48	Long Reads (vamos)	16bp+	3	3.04545454545455	0.0438871473354232
chr22:36554936:TTTTTC	6	Long Reads (vamos)	4-6bp	6	6.19852941176471	2.96029411764706
chr22:36555368:TGAA	4	Long Reads (vamos)	4-6bp	10	10.1111111111111	0.324594257178527
chr22:36559475:TTTTAAATTTTA	12	Long Reads (vamos)	7-15bp	3	3.08910891089109	0.081980198019802
chr22:36562471:TGTGTGCATGTGTGTG	16	Long Reads (vamos)	16bp+	3	2.93684210526316	0.0597984322508399
chr22:36564201:TGTTTTTT	8	Long Reads (vamos)	7-15bp	6	5.88	0.283870967741935
chr22:36573985:GAGGAGCCAGTGGAAGAGTGTGGGGAGCACTGAAGG	36	Long Reads (vamos)	16bp+	2	2	0
chr22:36574782:AACAA	5	Long Reads (vamos)	4-6bp	8	7.82575757575758	0.96940781864446
chr22:36579950:ATCGCTATGCAATGGGACACAACAGTGAGCATGGATCGTGGCA	43	Long Reads (vamos)	16bp+	2	2	0
chr22:36583432:AAAAAAAAAAAGA	13	Long Reads (vamos)	7-15bp	2	1.9537037037037	0.156715126341295
chr22:36606752:TGTGTGTGTGTATGTATGTGTACGTGTGTATGTCTGTGTGTGAGTCTGTGTGTGTGTCTGTGGTGTGTGTATGCA	75	Long Reads (vamos)	16bp+	3	3.27184466019417	0.219493622691795
chr22:36609103:GGCAGGAATCAGCCCCCCAGAGCGTGATCG	30	Long Reads (vamos)	16bp+	45	44.4817518248175	0.442679261485616
chr22:36615815:AATAGTGTTAGTTAAAAAA	19	Long Reads (vamos)	16bp+	3	2.97345132743363	0.0439317319848293
chr22:36618916:CAAAAAA	7	Long Reads (vamos)	7-15bp	6	6.25384615384615	0.593977340488968
chr22:36627165:CCCATCTAGGAC	12	Long Reads (vamos)	7-15bp	2	2	0
chr22:36629676:TTCA	4	Long Reads (vamos)	4-6bp	9	9.05208333333333	0.176206140350877
chr22:36643461:ATCT	4	Long Reads (vamos)	4-6bp	18	17.4418604651163	2.35792151162791
chr22:36655651:CTTT	4	Long Reads (vamos)	4-6bp	43	42.1212121212121	14.4737450844321
chr22:36666408:AAAT	4	Long Reads (vamos)	4-6bp	6	6.3921568627451	0.399145796932634
chr22:36670595:TTTTG	5	Long Reads (vamos)	4-6bp	11	10.1578947368421	9.36124401913876
chr22:36673767:AGCACTTTACAGTTTACAA	19	Long Reads (vamos)	16bp+	3	3	0
chr22:36679136:CTTT	4	Long Reads (vamos)	4-6bp	27	27.3014705882353	7.72325708061002
chr22:36679947:ACCACCACCATCAGCATCACTACCACCACCATCATTATCACCACCATCACCGCCACCTTCAGGATCACTGCCACCTGCATCATGGCTATAATTACCACCACCATCACCACCATCACTACCACCACCATCACCGTCACCACCATTACCACCACCATCACTACCACCACCATCACTGTCACCACCACTACCACCACCATCATC	201	Long Reads (vamos)	16bp+	3	2.51304347826087	0.252021357742182
chr22:36680849:ACCATCATCACCACCACCA	19	Long Reads (vamos)	16bp+	3	2.9875	0.0125
chr22:36691202:GGTGGGAGGCAGCAG	15	Long Reads (vamos)	7-15bp	2	1.97872340425532	0.0210478151452757
chr22:36703238:CGGCGGCGGCGGCGGCAGCAGGACGAGCAGCGG	33	Long Reads (vamos)	16bp+	5	4.944	1.29522580645161
chr22:36706152:CTT	3	Long Reads (vamos)	2-3bp	52.5	53.7391304347826	42.5737860996509
chr22:36706491:AGTCCTGACCTC	12	Long Reads (vamos)	7-15bp	2	2	0
chr22:36725747:AGAGCACACGGAGGCCCGG	19	Long Reads (vamos)	16bp+	2	1.98809523809524	0.0119047619047619
chr22:36726572:ATGAGCCACTGGGCCCAAGAG	21	Long Reads (vamos)	16bp+	2	1.98850574712644	0.0114942528735632
chr22:36728021:ATGTGTGTGCATGTGTGTGTGGACATGTACATATGTGTATGTGTGCCTGTGCATGTGTGGGCAGTGTGTGCATGTACATGTGTGCATGCATGTGTGTGTGC	101	Long Reads (vamos)	16bp+	2	2	0
chr22:36728279:TGTGCATGTACATG	14	Long Reads (vamos)	7-15bp	6	5.68	0.251612903225806
chr22:36729679:TATC	4	Long Reads (vamos)	4-6bp	12	12.0645161290323	0.938893259900341
chr22:36730997:TTTTTTTTTTTTTTGAGACGGAGTCTCGCTCTGTCGCCCAGGCTGGAGTGCAGTGGCGCGATCTCGGCTCACTGCAAGCTCCGCCTCCCGGGTTCACGCCATTCTCCTGCCTCAGCCTCCCGAGTAGCTGGGACTACAGGTG	142	Long Reads (vamos)	16bp+	1	1.05479452054795	0.0525114155251142
chr22:36738038:CCTGC	5	Long Reads (vamos)	4-6bp	16	14.9430894308943	2.93935759029721
chr22:36738278:ATGCACATTTGGACA	15	Long Reads (vamos)	7-15bp	2	1.9875	0.0125
chr22:36742633:AAAAAAAAAAAG	12	Long Reads (vamos)	7-15bp	3	3.13846153846154	0.4768038163387
chr22:36746980:TTTATTTTATTAG	13	Long Reads (vamos)	7-15bp	3	2.74528301886792	0.191644204851752
chr22:36773092:CTCACGCCTGTAATCCCAGCACTTTGGGAGGCTGAGGCAGGTGGATCACTTGAGGTCTGGAGTTCAAGACCAGCCTGACCAACTGGTGAAACCCCATCTCTACTAAAAATACAAAAATTAACTGGGCATGGTGGTGTGTGCCTGTATCCCCGGCTGCTCGGGAGGCTGAGGCAGGGAATCATTTAAACCCAGGAGGTGGAAGTTGCAGTGAGCTAAGGTTGTGCACCACTGCACTCCAGCCTGGGAGACAGAGTGAAATTACGCCTCAAAAAAAAAGGTCCGGGCACAGTGA	292	Long Reads (vamos)	16bp+	2	2	0
chr22:36784567:AAAAG	5	Long Reads (vamos)	4-6bp	8	7.54961832061069	0.495596007046389
chr22:36788576:CTTT	4	Long Reads (vamos)	4-6bp	27	28.0820895522388	19.5195264280103
chr22:36790624:GCCTGTCTGCACGCCACC	18	Long Reads (vamos)	16bp+	2	2	0.0222222222222222
chr22:36799966:TCCA	4	Long Reads (vamos)	4-6bp	59	63.7826086956522	572.813709933355
chr22:36801056:AAATGAATGAATGAAT	16	Long Reads (vamos)	16bp+	3	2.97368421052632	0.0259649122807018
chr22:36804935:AAAC	4	Long Reads (vamos)	4-6bp	8	8.01709401709402	0.292808723843207
chr22:36809445:ATGA	4	Long Reads (vamos)	4-6bp	6	6.17647058823529	0.170868347338936
chr22:36809859:TTTTGTTTTGTTTTGTTTTT	20	Long Reads (vamos)	16bp+	2	2.01315789473684	0.0131578947368421
chr22:36811275:TAAA	4	Long Reads (vamos)	4-6bp	9	8.640625	4.18479330708661
chr22:36831670:TTC	3	Long Reads (vamos)	2-3bp	56	55.5488721804511	20.3403964456596
chr22:36833066:TCTCTCTCTTTGTCTCTG	18	Long Reads (vamos)	16bp+	2	1.97260273972603	0.0270167427701674
chr22:36834806:TTTTA	5	Long Reads (vamos)	4-6bp	6	5.8785046728972	0.485099629694939
chr22:36838173:GTGTCTGTGTATGTGTGTGTGTGTGGTGTATGTATGTGTATGTGTGTGTGTGATGTGTGTGTGGGGGGGTGGTGTGTGTGT	81	Long Reads (vamos)	16bp+	3	2.96428571428571	0.0707850707850708
chr22:36838465:CCTAGGTGGTCCCTGCCTGTCTTCAACACCA	31	Long Reads (vamos)	16bp+	3	3	0
chr22:36843488:ATGATCATGGTGGTGATG	18	Long Reads (vamos)	16bp+	3	2.72277227722772	0.202376237623762
chr22:36852450:AAAATGAAAAGAAAG	15	Long Reads (vamos)	7-15bp	2	1.98198198198198	0.0178542178542179
chr22:36853984:TTTG	4	Long Reads (vamos)	4-6bp	9	9.10852713178295	1.83187984496124
chr22:36861864:TGAA	4	Long Reads (vamos)	4-6bp	7	7.15151515151515	0.252319109461967
chr22:36862918:CCTCCCCCAGGCCAGGCTCCAAA	23	Long Reads (vamos)	16bp+	2	2	0
chr22:36863759:ATATGGCCACCAGCTTCCCATTCCTGCACTCA	32	Long Reads (vamos)	16bp+	3	2.98888888888889	0.0111111111111111
chr22:36864704:TTTTTTTTTC	10	Long Reads (vamos)	7-15bp	3	2.84615384615385	0.209111277072442
chr22:36875013:TTATTATTATTTTT	14	Long Reads (vamos)	7-15bp	2	1.98571428571429	0.0142857142857143
chr22:36880967:TTG	3	Long Reads (vamos)	2-3bp	9	9.13953488372093	1.82412790697674
chr22:36881475:ATGTTTAAAGAATTAAAAGAAA	22	Long Reads (vamos)	16bp+	2	1.98611111111111	0.0138888888888889
chr22:36886356:TTCTTTTTTTTTTCTT	16	Long Reads (vamos)	16bp+	4	3.87878787878788	0.733287069164932
chr22:36896599:AG	2	Long Reads (vamos)	2-3bp	85	85.2058823529412	40.2239651416122
chr22:36902186:GTATTTTATATCCAAGATCTGATTTTTCCAAGTTCTTTGGTTCTTGAAGGTTTATATCCTT	61	Long Reads (vamos)	16bp+	2	2	0
chr22:36912554:CCTCCATTCCCCTCATTCCTGC	22	Long Reads (vamos)	16bp+	2	1.98837209302326	0.0116279069767442
chr22:36912881:TCAT	4	Long Reads (vamos)	4-6bp	13	13.2109375	1.08113927165354
chr22:36914175:GTGTGTGCATTTGT	14	Long Reads (vamos)	7-15bp	3	2.93877551020408	0.0580685882600463
chr22:36914462:TGCTGATTTGGGT	13	Long Reads (vamos)	7-15bp	2	1.97183098591549	0.0277665995975855
chr22:36917372:TTTATCCCTGCCATTCAATTTCTTCATGAGCTTGGGAATG	40	Long Reads (vamos)	16bp+	2	2	0
chr22:36942769:CTCCCCAACCTGGGGCC	17	Long Reads (vamos)	16bp+	2	2	0
chr22:36954800:ACTTCCCCTGCACCCCATTCCCATGCCCC	29	Long Reads (vamos)	16bp+	6	5.94166666666667	0.0553921568627451
chr22:36956377:AAT	3	Long Reads (vamos)	2-3bp	14	14.0461538461538	3.06762075134168
chr22:36959031:ATGG	4	Long Reads (vamos)	4-6bp	192	167.817518248175	2208.29733791327
chr22:36963474:TCCTATTCCCTCCCCT	16	Long Reads (vamos)	16bp+	4	4.01724137931035	0.0692653673163418
chr22:36966328:ATTTT	5	Long Reads (vamos)	4-6bp	9	8.34579439252336	0.869864221477693
chr22:36967952:TTTA	4	Long Reads (vamos)	4-6bp	8	8.72549019607843	1.01300718307125
chr22:36968772:TTCT	4	Long Reads (vamos)	4-6bp	21	21.1492537313433	3.27078891257996
chr22:36971089:TTTG	4	Long Reads (vamos)	4-6bp	8	7.816	0.957806451612903
chr22:36974043:TTTTTGAGATGGAGTCTGGCTCTGTTGCCCAGGCTGGAGTGCAGTGGCGTGATCTCGGCTCACTGCAAGCTCTGCCTCCCGGGTTCACGCCATTCTCCTGCCTCAGCCTCCCAAGTAGCTGGGACTACAGGCACCCACCACCACACCTGGCTAATTTTTT	160	Long Reads (vamos)	16bp+	2	2	0
chr22:36975413:AAAT	4	Long Reads (vamos)	4-6bp	6	6.55445544554455	0.849504950495049
chr22:36975597:AAT	3	Long Reads (vamos)	2-3bp	10	9.52307692307692	0.840548598688134
chr22:36978025:AAAG	4	Long Reads (vamos)	4-6bp	7	6.96825396825397	1.34298412698413
chr22:36981754:TTTC	4	Long Reads (vamos)	4-6bp	12	11.7518248175182	5.30560326320309
chr22:36988587:TATTGCA	7	Long Reads (vamos)	7-15bp	8	8.69767441860465	1.3844476744186
chr22:36994471:TGCGCCATCACGCCTAGCTAATTTTTGTATTTTTAGTAGAGACA	44	Long Reads (vamos)	16bp+	2	2	0
chr22:36999501:AGGGG	5	Long Reads (vamos)	4-6bp	21	21.3695652173913	9.2711837511901
chr22:37007947:GAGGCCAGGAAAAGGCAGGA	20	Long Reads (vamos)	16bp+	2	1.98666666666667	0.0133333333333333
chr22:37024912:TCCTTTCCCCCTTTTCCCTACCC	23	Long Reads (vamos)	16bp+	3	2.925	0.070253164556962
chr22:37049554:TTCC	4	Long Reads (vamos)	4-6bp	14	14.8217054263566	10.0851501937984
chr22:37054371:GGGGGCTAGAGGATCAGACAGGGTTATCT	29	Long Reads (vamos)	16bp+	6	6	0
chr22:37060863:GGAGGTGGAACAGGT	15	Long Reads (vamos)	7-15bp	3	2.60185185185185	0.241865697473174
chr22:37067818:CAAGGCCCTGTCTGCCATTCTGGTTGCTCCTCGCC	35	Long Reads (vamos)	16bp+	2	2.75257731958763	0.896477663230241
chr22:37069345:TGGGG	5	Long Reads (vamos)	4-6bp	8	8.21212121212121	1.20656951191302
chr22:37071882:TGGA	4	Long Reads (vamos)	4-6bp	344	344.103703703704	49.4518518518518
chr22:37073346:GATG	4	Long Reads (vamos)	4-6bp	13	12.7796610169492	0.617702448210923
chr22:37075927:AAAGAAAGAAAGAAAGAGAAAGAAAGGAAGAAAGAAAGAAAGAAGAAAGAGAAAGAG	57	Long Reads (vamos)	16bp+	3	2.97457627118644	0.0249891351586267
chr22:37079400:TGGA	4	Long Reads (vamos)	4-6bp	9	9.41228070175439	0.492237230243751
chr22:37080936:CACAGACATGCATCTGTGCACCCACG	26	Long Reads (vamos)	16bp+	2	1.98666666666667	0.0133333333333333
chr22:37085985:AGAGAAAAGGAGAGAGAAGGAAGGAC	26	Long Reads (vamos)	16bp+	2	1.94736842105263	0.0505263157894737
chr22:37091085:TCAT	4	Long Reads (vamos)	4-6bp	8	7.93814432989691	0.183634020618557
chr22:37093384:CTTTTTTTTTT	11	Long Reads (vamos)	7-15bp	2	2.31481481481481	0.685012114918657
chr22:37094381:GATA	4	Long Reads (vamos)	4-6bp	12	12.3018867924528	1.45085354896676
chr22:37094539:AGAT	4	Long Reads (vamos)	4-6bp	10	10.353982300885	3.44500632111252
chr22:37097628:GCCACCGTCCTGTAACGGAGGGGCAGGAGCGG	32	Long Reads (vamos)	16bp+	28	27.463768115942	8.46948058817307
chr22:37099944:TTTCTTTTTGT	11	Long Reads (vamos)	7-15bp	4	3.95121951219512	0.112355057976809
chr22:37111430:TGTGCATAGTGTGAGGTG	18	Long Reads (vamos)	16bp+	11	10.7445255474453	0.750429368827823
chr22:37120357:TCTTTTTTTTTTT	13	Long Reads (vamos)	7-15bp	2	2.0390625	0.116572342519685
chr22:37121593:GGGCCAGTACTTAACCCAGGCTGCGGGGCTCCAGAGTGAGG	41	Long Reads (vamos)	16bp+	3	2.99173553719008	0.00826446280991736
chr22:37125492:GAGAGAGAGAGAGA	14	Long Reads (vamos)	7-15bp	6	5.96296296296296	1.11055831951354
chr22:37131169:AAAT	4	Long Reads (vamos)	4-6bp	6	6.41525423728814	0.501303780964798
chr22:37135217:ATGTGTGTGC	10	Long Reads (vamos)	7-15bp	7	6.47368421052632	0.448165869218501
chr22:37140286:ATT	3	Long Reads (vamos)	2-3bp	18	17.3125	4.40551181102362
chr22:37150731:CACTGCCCTTCCCATCTCCAT	21	Long Reads (vamos)	16bp+	2	2	0
chr22:37154565:TTTTTTTTTTCTTT	14	Long Reads (vamos)	7-15bp	2	1.95161290322581	0.0789404668240231
chr22:37159561:CTCTGCCTCTTGG	13	Long Reads (vamos)	7-15bp	2	2	0
chr22:37160801:GGTGACAGAGCGAGACT	17	Long Reads (vamos)	16bp+	2	2	0
chr22:37161480:GCATGTGACCAGGTTCCCCCAGTCAGAAGCCTGGGTTCCAGACCACAGGCTGGGAATATGATCATGTGACCAGGCTCACCCAATCAGAAGCCTCAGCTCCAGACCTCAGTCCTGAAGTGTGTGCGTGTGATTAGGCTTCCCCAATCAGAAGCC	153	Long Reads (vamos)	16bp+	2	2	0
chr22:37161929:TCTCCAAGCC	10	Long Reads (vamos)	7-15bp	4	3.9126213592233	0.10013325718637
chr22:37165680:AATTT	5	Long Reads (vamos)	4-6bp	6	6.20588235294118	0.283925451368666
chr22:37168864:AGGGGTTCTGTTTACAG	17	Long Reads (vamos)	16bp+	33	33.021897810219	0.242164018892228
chr22:37170021:GGAATGATGGAGGGAGAGAA	20	Long Reads (vamos)	16bp+	5	4.69	0.216060606060606
chr22:37181697:AATGTGGGGAGGATTCCAG	19	Long Reads (vamos)	16bp+	4	4	0
chr22:37184459:GCCCTCACCTGGACA	15	Long Reads (vamos)	7-15bp	7	7.11904761904762	0.105714285714286
chr22:37188307:GGAGGGAGGGC	11	Long Reads (vamos)	7-15bp	3	3.04201680672269	0.0914399658168352
chr22:37202464:GTTTTTTTGGTTTGGGGT	18	Long Reads (vamos)	16bp+	2	1.97560975609756	0.0487804878048781
chr22:37205449:CTTCCTCTTCCT	12	Long Reads (vamos)	7-15bp	3	3.03809523809524	0.0562271062271062
chr22:37206723:CTCCTCCCCATCCTC	15	Long Reads (vamos)	7-15bp	2	2.12121212121212	0.128014842300557
chr22:37212204:GAGAGAGAGAGAGAAAGAGG	20	Long Reads (vamos)	16bp+	3	2.86206896551724	0.189505247376312
chr22:37215987:AATAAAACAATATAAC	16	Long Reads (vamos)	16bp+	2	2.01282051282051	0.0128205128205128
chr22:37225063:CTGAACTTGAACTTGGGAGGATGAAGCC	28	Long Reads (vamos)	16bp+	2	2.37	0.235454545454545
chr22:37226875:CCACGCCATACACCCCTCCCACGCCATACACCCCTCCCACGCCATACACCCTCCCGTGCCATACACCCCTCCCACGCCATACACCCCTCCCACGCCATACACCCTCCCTCCCACGCCATACACCCCTCCCACGCCATACACTCCTCCCACGCCATACACCCCTCCCACGCCATACACCCTCCCATGCCATACACCCCTCCCACGCCTC	208	Long Reads (vamos)	16bp+	6	6.22137404580153	0.327539635936582
chr22:37237185:AGGG	4	Long Reads (vamos)	4-6bp	17	17.0827067669173	0.970380496696286
chr22:37246540:AAAAT	5	Long Reads (vamos)	4-6bp	4	4.26016260162602	1.45635079301613
chr22:37246920:TTGT	4	Long Reads (vamos)	4-6bp	10	10.3282442748092	1.72988843217851
chr22:37249486:TATTT	5	Long Reads (vamos)	4-6bp	10	10.072	0.309290322580645
chr22:37278269:ATGG	4	Long Reads (vamos)	4-6bp	8	7.96470588235294	0.248739495798319
chr22:37281374:TTCA	4	Long Reads (vamos)	4-6bp	10	10.1949152542373	0.773649138055918
chr22:37282283:TGTT	4	Long Reads (vamos)	4-6bp	7	7.59130434782609	2.22623951182304
chr22:37285709:CAAA	4	Long Reads (vamos)	4-6bp	7	6.95744680851064	0.277739647677877
chr22:37288268:GGGCATGGTGGCTCATGTCTGTGGTCCCAGCTGCTCAGGAGGCTGAGACAGGAGAGTCCCTTGAGCCCGGGAGGCAGAGGTTGCAGTGAGCAAAGGTCGTGCCACTGCACTCCAGCCTGGTGACAGAGTGAGACTCTGTCTCAAAAAAATAAATACATAAATAAAAAATTAGCC	174	Long Reads (vamos)	16bp+	2	1.98571428571429	0.0142857142857143
chr22:37290494:TTTTG	5	Long Reads (vamos)	4-6bp	6	6.03703703703704	1.36310141917619
chr22:37294143:GAGGTGGGCAGGGTG	15	Long Reads (vamos)	7-15bp	10	9.8655462184874	0.388548639794901
chr22:37295374:CATGCACACACACACAAG	18	Long Reads (vamos)	16bp+	5	4.92241379310345	0.0895802098950525
chr22:37300295:ATTC	4	Long Reads (vamos)	4-6bp	12	12.1333333333333	0.30140056022409
chr22:37308327:TGTGTGTGTAAGCATGCA	18	Long Reads (vamos)	16bp+	2	1.98876404494382	0.0112359550561798
chr22:37308464:TGTGCATGTATGTGTGAGCGTGCCTGCATGTGTGTATGTGTGTGAACATGCATGTG	56	Long Reads (vamos)	16bp+	5.5	5.49107142857143	0.270189832689833
chr22:37308981:CGGGGTGG	8	Long Reads (vamos)	7-15bp	4	3.86776859504132	0.115702479338843
chr22:37310721:CCATTCCTAGGA	12	Long Reads (vamos)	7-15bp	2	2	0
chr22:37315640:CAGGCGTGGTGGCTCACGCCTGTAATCCCAACACTCTGGGAGGCCGACGTGGGAGGATCACTTGAGGTCAGGAGTTCGAGACCAGCCTGGCCAACATGGTGAAATCCCGTCTCTATTAAAAATACAAAAATTAGCTGGGCGTGGTGGTGGGTGCCTATAGTCCCAGCTACTCAGGAGGCTGAGGCAGGAGAATTGCTTGAACCTGGGAGGCGGAGGTGTCATTGAGCCCAGATGGTGCCACTGCACTCCAGCCTGGGTGACAGAGCAAGACTCCATCTCAAAAGAAAAAAAGAGC	295	Long Reads (vamos)	16bp+	2	2	0
chr22:37317078:GGCTGGACAG	10	Long Reads (vamos)	7-15bp	5	5.11111111111111	0.195555555555556
chr22:37323137:GTTT	4	Long Reads (vamos)	4-6bp	15	15.0875912408759	0.904036066981537
chr22:37325712:TTTTTTTC	8	Long Reads (vamos)	7-15bp	6	5.69117647058824	1.02984749455338
chr22:37327830:TTTCTTTTCTTTTTTC	16	Long Reads (vamos)	16bp+	2	1.95689655172414	0.145952023988006
chr22:37328867:CTCTCTCTCTCC	12	Long Reads (vamos)	7-15bp	22	22.6470588235294	9.78562091503268
chr22:37340544:CAGAGAAGAAATAGCAGGGAGTGGGGAGGCTGCCCGACTCCTGGGCAATGATGGAGAGCCAGGAGGCGGCGTCAGGTG	78	Long Reads (vamos)	16bp+	2	2.01388888888889	0.0138888888888889
chr22:37343990:GCCCACCTGCCCAT	14	Long Reads (vamos)	7-15bp	19	18.4477611940299	2.67018291998653
chr22:37373461:GCCCCCGCCGCT	12	Long Reads (vamos)	7-15bp	2	2.05154639175258	0.0493986254295533
chr22:37375836:CCT	3	Long Reads (vamos)	2-3bp	15	15.48	0.993548387096774
chr22:37384572:CCCTGGCCTCTCCCCACCTGACCCCGCTTCCCACTCCCAAC	41	Long Reads (vamos)	16bp+	5	4.48717948717949	0.320954907161804
chr22:37392276:GTTTGTTTGTTG	12	Long Reads (vamos)	7-15bp	3	2.9468085106383	0.0724090597117364
chr22:37395106:AAAT	4	Long Reads (vamos)	4-6bp	11	11.0932203389831	1.55533825872809
chr22:37399463:GACCACGGGGACCACCAGCCCACCTCTCCCACCTCCACC	39	Long Reads (vamos)	16bp+	6	5.65040650406504	0.721044915367187
chr22:37407102:GTGTGTGCATTT	12	Long Reads (vamos)	7-15bp	4	3.55371900826446	0.265840220385675
chr22:37412283:AAGA	4	Long Reads (vamos)	4-6bp	9	9.8796992481203	19.4551150603782
chr22:37417924:GGGAGGAGAGGGAG	14	Long Reads (vamos)	7-15bp	3	2.93577981651376	0.0791709140332994
chr22:37426482:CACACACACACG	12	Long Reads (vamos)	7-15bp	3	2.99122807017544	0.185763080267039
chr22:37427362:GTGTGA	6	Long Reads (vamos)	4-6bp	5	4.77319587628866	0.198024054982818
chr22:37427585:CCGTCTGTCCGTCC	14	Long Reads (vamos)	7-15bp	2	2	0
chr22:37430419:CAGTGGTGCAACCTCCGCTCA	21	Long Reads (vamos)	16bp+	2	2	0
chr22:37434786:AATGCCACCTG	11	Long Reads (vamos)	7-15bp	3	2.99029126213592	0.00970873786407767
chr22:37439076:CAAAAA	6	Long Reads (vamos)	4-6bp	4	4.30681818181818	0.766849529780564
chr22:37440950:CCCATCTTTCTCTTAACGGA	20	Long Reads (vamos)	16bp+	2	1.98571428571429	0.0142857142857143
chr22:37443737:GTGTGTGTGTGTG	13	Long Reads (vamos)	7-15bp	3	2.75268817204301	0.296867695184666
chr22:37443778:GTTTTT	6	Long Reads (vamos)	4-6bp	5	4.69767441860465	0.290697674418605
chr22:37461315:AAAATGGTT	9	Long Reads (vamos)	7-15bp	3	2.93478260869565	0.0616340181557573
chr22:37475212:TTTG	4	Long Reads (vamos)	4-6bp	7	6.95327102803738	0.271380708869688
chr22:37475662:CCAGCCTGCACTCCCCTCC	19	Long Reads (vamos)	16bp+	3	3.08333333333333	0.140350877192982
chr22:37476455:CCCTTCTCCCTCCTCTGAAGA	21	Long Reads (vamos)	16bp+	2	1.98571428571429	0.0142857142857143
chr22:37481071:CACACACAAT	10	Long Reads (vamos)	7-15bp	4	4.13223140495868	0.28236914600551
chr22:37481551:GACAAAGACAAGCCAGGCTGGG	22	Long Reads (vamos)	16bp+	2	2	0
chr22:37483300:CCCTCCTCCCTGGCCT	16	Long Reads (vamos)	16bp+	2	1.98684210526316	0.0131578947368421
chr22:37491552:GGGGGAGGGAGAGAGAGGGGTTGAGAAGGAGGGGGTAGGGAGAGAGGGGGGGCAGAGAAAGAGGAGGGGGGAGGGAGGAGGGAGAGAGGGGGAGGGAGAGAGAGGGGTAAGGGAGAAGGA	120	Long Reads (vamos)	16bp+	3	2.9406779661017	0.193032015065913
chr22:37496712:CGCCCCCATCCACAGGA	17	Long Reads (vamos)	16bp+	2	2	0
chr22:37509605:GCCCTGCTACCTGCTGCAGGCCTTCCTGATCCCCCACCCCGCAGCCTGTGCCCACAAGCCCCAGTACCTGCTGCAGGCCCTCCTGACCACCCCCCAGCCTGTGCCCACAAGCCCTG	116	Long Reads (vamos)	16bp+	4	3.95652173913043	2.18230358504958
chr22:37510301:CTCCTT	6	Long Reads (vamos)	4-6bp	6	5.70338983050847	0.586484137331595
chr22:37511495:AAAGAAAGAAG	11	Long Reads (vamos)	7-15bp	4	4.144	0.285548387096774
chr22:37512465:CACACACACACACATACA	18	Long Reads (vamos)	16bp+	3	2.88505747126437	0.265704357123764
chr22:37519154:CCCCCGCCTCCGCCCGGCC	19	Long Reads (vamos)	16bp+	2	2	0
chr22:37528097:TTTTA	5	Long Reads (vamos)	4-6bp	20	20.6962962962963	1.19812050856827
chr22:37531830:GTTTTTTG	8	Long Reads (vamos)	7-15bp	8	7.05426356589147	2.77046996124031
chr22:37533115:AAAAGA	6	Long Reads (vamos)	4-6bp	5	5.35606060606061	0.47530650011566
chr22:37534358:ACACATCATGTTCATT	16	Long Reads (vamos)	16bp+	2	1.98630136986301	0.0136986301369863
chr22:37542701:TTTTC	5	Long Reads (vamos)	4-6bp	6	5.93650793650794	0.795936507936508
chr22:37543325:GGCCGGGCACGGTGGCTCACGCCTGTAATCCCAGCACTTTGGGAGGCCAAGGTGGACAGATCACCTAAGGTTGGGAGTTCCAGACCAGCCTGACCAACATGGAGAAACCCCGTCTCAACCGAAAATACAAAGAAATT	137	Long Reads (vamos)	16bp+	2	2	0
chr22:37543601:GGCGTGGTGGCACATGCCTGTAATCCCAGCTACTAGGGAGGCTGAGGCAGGAGAATTGCTTGAACCTGGGAGGCGGAGGTTGCAGTGAGCCGAGATCACACCACTGCACTCCAGCCTGGGCAACAAGAGCGAAACTCCATCTGAAAAAAATAAAATAAAATAAAATAAAAAATAAAAAAAACACAAAAAATTAGCCA	197	Long Reads (vamos)	16bp+	2	2	0
chr22:37548332:CTTTTTTTGAGACGGAATCTCGCTCTGTCGCCCAGGCTGGAGTGCAGTGGTGCAATCTCAGCTCACTGCAACCTCTGCCTCCCAGGTTCAAGCAATTCTTCTGTCACAGCCTTCAGAGTAGCTGGGATTACAGGTAAGCACCACCACGCCCAACTAACTTTTGTATTTTTAGTAAAGACGGGGTTTCACCATGTTGGCCAGGCTGGTCTCTAACTCCTGACTTTGTGATCCGCCCACCTCGGCCTCCCAAAGTGCTGGGATTACAGGTGTGAGCCAC	277	Long Reads (vamos)	16bp+	2	2	0
chr22:37554422:GTGGCTCACACCTGTAATCCCAGCATTTTGGGAGCCAAGGCGGGCAGATCACCTGAGGTCAGGAATTCAAGACTAGCCTGGCCAACATAGCGAAACCTCGTCTCTACTAAAAATACAAAAATTAGCTGGGCGTGGTTGCGGACTCCTATAATCCCAGCTTCTCGGGAGGCTGAGGCAGGAGAATCGCTTGAACCCAGGAGGCACAGGTTGCAGTGAGCCAAGATGGTGCCATTTCACTCCAGCCTGGGTGACAGAGCAAGACTTGATCTCGAAAACAAAAAAAAAAAAAAAAAA	294	Long Reads (vamos)	16bp+	2	2	0
chr22:37558082:TTTTTTGAGATGGGGTCTCGCTCTGTCGCCCAGGCTGGAGTGCAGTAGCACGATCTCAGCTCACTGTAACCTCCGTCTCCCAGATTCAAGCAATTCTCCTGCCTCTGCCTCCTGAATAGCTGGGATTACAGGCGCCCACCACTATGCCCGGCTAATTTTTGGTATTTTTAGTAGAGACAGGATTTCACCATGTTGGCCAAGCTGGTCACGAACTCCTGACCTCAAGTGATCTGCTCGCCTCGGCCTCCCAAAGTGCTGGGATTACAAGTGTGAGCCACCGCGCCCGGCACTTTTTTATTTTTA	303	Long Reads (vamos)	16bp+	2	2	0
chr22:37560351:GCCGGGGAGGGG	12	Long Reads (vamos)	7-15bp	2	1.95412844036697	0.0812096500169895
chr22:37565168:TTTCCTTTTTTT	12	Long Reads (vamos)	7-15bp	3	3.47014925373134	0.551733812142296
chr22:37568316:GCTGCAAACCCCTCAGCACCTGCCGCAACCCCCACGGGTCCT	42	Long Reads (vamos)	16bp+	3	3.19354838709677	0.206136900078678
chr22:37572362:GGCTCACGCCTGTAATCCCAGCATTTTGGGAGGCCGAGGCGGGCTGATCACCTGAGGTCAGGAGTTAGCAACCAGCCTGGGCAACATGGTGAAACCTCGTCTCTACTAAAAATAAAAAAATTGGCCGGACGCGGT	135	Long Reads (vamos)	16bp+	2	2	0
chr22:37572769:AAT	3	Long Reads (vamos)	2-3bp	18	17.9922480620155	1.2577519379845
chr22:37573717:TTTTTTTTGTT	11	Long Reads (vamos)	7-15bp	3	2.712	0.222838709677419
chr22:37578532:AAGCTGGGTGGGGTGGCTCACACCTGTAATCCCAGCACTTTGGGAGGCCAAGGTGGGCGGATCACCTGAGGTCAGGAGTTCGAGATCAGCCTGACCAACATGGTGAAACCCTGTCTCTACTTTAAAAATACAAAAATT	138	Long Reads (vamos)	16bp+	5	5	0
chr22:37584679:ATTTT	5	Long Reads (vamos)	4-6bp	9	8.98198198198198	2.27239967239967
chr22:37586180:TGGCTCACGCCTGTAATCCCAGCACTTTGGGAGGCCGAGGCAGGCGGATCACCTGAGGTTGGGAGTTCGAAACCAGCCTGACCAACAAGGAGAAACCCCATCTCTACTAAAAATATAAAATTAGCCAGGCGTAGTGGTGCATGCTTGTAATCCCAGCTGCTCGGGAAGCTGAGGCAGGAGAATTTCTGGAACCCAGGAGGCAGAGATTGCAGTGAGCCGAGATCGCACCATTGCACTCCAGCCTGGGCAACAAGAGCAAAACTCCATCTCAAAAAAAAAAAAAA	284	Long Reads (vamos)	16bp+	2	2	0
chr22:37597567:CTGCACTCCAGCCTGGATGACAGAGTAAGACCTCATCTCTAAAAAAATAAAAATAGAGGCCAGGCGTGGTGGCTCACCCCTGTAATCCCAGCACTTTGGGAGGCCAAGGTGGGCGGTAACTTGAGGCCAGGAGTCTGAGACCAACCCAGCCAACATGGTGAAACCCCGCCTCTACTAAAAATACAAAAATTATCCAGGCGTGGTGGTGCATGCCTGCAGTTCCAGCTACTCGGGAGGCTGAGGCAGGAGAATCGCTTGAGCCCAGAAACTGGAGGTTGTAGTGAGCCAAGGTCGCGCCA	299	Long Reads (vamos)	16bp+	2	2	0
chr22:37598902:TTTCTTTTTCTTT	13	Long Reads (vamos)	7-15bp	3	3.24444444444444	0.335323383084577
chr22:37600631:AAAAATTAGCCGGGCGCGGTGGCTCGTGCCTGTAATCCCAGCTACTCGGGAGGCTGAGGCAGGAGAATTGCTTGAATGTGGGAGACGGAGGTTGCAGTGAGCCGAGATCTAGCCACTGCACTCCAGCCTGAGCCACAGAGTGAAACTCCATCTCAAAAA	159	Long Reads (vamos)	16bp+	4	3.89333333333333	0.0965765765765766
chr22:37606275:CCTGTAATCCAAACACTTTGGGTGGTCAAGGCAGGTGGATCACCTGAGGTCAGGGGTTCGAGACCCGCCTGGCCAACATGGCGAAACCCTGTCTCTACTAAAAATACAAAAATTAGCCAGGCATGATGGCGCATGCCTGTAATCCCAGCAACTCAGGAGGCTGAGGCAGGGGAATCGCTTGAACCCAGGAAGCAGAGGTTGCAGTGAGCTGAGATCGTGCCACTGCACTCTAGCCTGGGCGACAGAGTAAAACTCTGTCTCAAAAATAAATATAATAGGCTGGGCGCAGTGGTTCATA	298	Long Reads (vamos)	16bp+	2	2	0
chr22:37607986:CCTCCCCTGACACGACC	17	Long Reads (vamos)	16bp+	3	3.01801801801802	0.981490581490581
chr22:37611874:CAGTGGCTCATGCCTGTAATCCCAGCACTTTGGGTGGCCGAGGTGGGTGGATCATTTGAGGTCAGGAGTTTGAGACCAGCCTGACCAACATGGTGAAATTCCATCTCTACCAAAAATACAAAAAAATTAGCTGGGCATGGTGGTGGACGCCTGTGATCCCAGCTACTCTCAGGAGGCTGAAGCAGGAGAATCGTTTGAACCCAGGAAGCTGAGATTGCAGTGAGCCGAGATCTCGCCACTGCACTCCAGCCTGGGCAACAAAGCAAGACTCTTTCTCAAAAAAAAATAAAAATAAAAAAATACAGGCCGGACG	313	Long Reads (vamos)	16bp+	3	3	0
chr22:37615107:GGGCAACATAGCG	13	Long Reads (vamos)	7-15bp	2	1.97183098591549	0.0277665995975855
chr22:37619066:TTTTTTTTTTTTTTTTGACAAGGAGTTTCACTCTTGTCACCCAAGCTGGAGTGCAATGGCGCGATCTCAGCTCACTGCACCCTCCACCTCCCAGGTTTGAGCAATTCTCCTGCCTCATCCTCCAGAGTAGCTGCAATTATAGGTGCCCACCACCAAGCCTGGCTAATTTTTTATTTTTAGTAGAGACAGGGTTTCACCATATTGGTCAGGCTGGTCTTGAACTCCTGACCTCATGATCCACCTGCATTGGCCTCCCAAAGTGCTGGGATTACAGGCGTGAGCCA	284	Long Reads (vamos)	16bp+	2	2	0
chr22:37621950:TTTAAAAATACTAAGTATTTTTAAAATTACTTTTTAGTA	39	Long Reads (vamos)	16bp+	2	2	0
chr22:37627328:GGAGAGCTGAAGGGGAA	17	Long Reads (vamos)	16bp+	2	1.98823529411765	0.0117647058823529
chr22:37638535:CAGTCTGCACCGGCACA	17	Long Reads (vamos)	16bp+	2	1.80722891566265	0.157508081104907
chr22:37645969:TTTTTTTTTTTTTGAGACAGGATCTCGCTCTGTCACCCAGGCTGTAGTGCAGTGGTGCGATCCTGGCTCACTGCAACCTTCACCTCCCTGGTTCAAGCGATTGTGTCTCAGCCTCCCAAGTAGCTGGGATTACAGATGCCCACCACCATGCCCAGCTAATTTTTTTTATTTTAGTAGAAATGGGATTTCACCATGTTGGCCAGGCTGGTCTCAAACCCCTGGCTTCAAGTGATCCACCTGCACAGGCCTCCCAAAGTGCTGGGATTACAGGCGTGAGCCACTGCACCCG	289	Long Reads (vamos)	16bp+	2	2	0
chr22:37648977:CAGGTGTGAGCCATCGCGCCC	21	Long Reads (vamos)	16bp+	2	2	0
chr22:37650655:CCGGCT	6	Long Reads (vamos)	4-6bp	8	7.45454545454545	0.417765440666204
chr22:37652531:AAAAAGAAATGGCCGGGTGTGGTGGCTCACACCTGTAATCCCAGCACTTTGGGAGGCTGAAGCAGGTGGATCACTTGAAGTCAGGAGTTTGAGACCAGCCTGGCCAACATGGTGAAACCCCATCTCTACTAAAAATGCAAAAAATTAGCAGGGCATGGTGGCGCACGCCTGTAATCTCAGCTACTCAGGAGACCAAGACAGGAGAATCCCATGAACCCAGGAGGCGGAGGTCACAGTGAGCCAAGATCATGCCATCGCACTCCAGCCTGAGC	272	Long Reads (vamos)	16bp+	2	2	0
chr22:37657151:ATTTTATTT	9	Long Reads (vamos)	7-15bp	6	5.91056910569106	0.114887378381981
chr22:37661331:GTGTG	5	Long Reads (vamos)	4-6bp	8	6.94615384615385	7.05909361955874
chr22:37662726:CCTGTAATCCCAGCACTTTGGGAGGCCGAGGCAGGTGGATCACTTGAGGTCAGGAGTTCGAGACCACCCTGGCCAACATGAGGAAACCCTGTCTCCACTAAAAATACAAAAATAAGCTGGGTGTGGTGACACGCGCCTGTAATCCCAGCTACTTGGGAGGCTGAGGCAGGAGAATGGCTTGAACCCAGGAGGCAGAGGTTGCTGTGAGCTGAGATCGCTCCATTGCACTCCAGCCTGGGTGACAGAGCGAGACTCCATCTCTAAATAAATAAATAAATAAAAGATTACCATGGGCCGGTTACAGTGGCTCACA	313	Long Reads (vamos)	16bp+	2	2	0
chr22:37668270:CCTCATTCTTTTTTTTTT	18	Long Reads (vamos)	16bp+	2	2.0650406504065	0.192456350793016
chr22:37669429:TTTTG	5	Long Reads (vamos)	4-6bp	6	6.45038167938931	0.372519083969466
chr22:37670892:AAAAGTAAAATAATAAAATAT	21	Long Reads (vamos)	16bp+	2	1.98765432098765	0.0123456790123457
chr22:37674001:TTTTTA	6	Long Reads (vamos)	4-6bp	5	4.87692307692308	0.24830053667263
chr22:37677746:TATTTATTATTTTATTATTT	20	Long Reads (vamos)	16bp+	3	3.14444444444444	0.147440699126092
chr22:37678859:TGGCTCATGCCTGTAATCCCAGCACTTTGGGAGGCCGAGGCGGGCGGATCACCTGAGGTCGGGAGTTCGAGACCAGCCTGACCAACATGGAGAAACCCTGTCTCGACTAAAAATACAAAAAATTAGCTAGGCGTGATGGCGCATGCCTGTAATCCCAGCTACTCAGGAGGCTGAGGCAGGAGAATTGGTTGAACCCGGGAGGCGGAGGTTGCAGTGAGCCGAGATTGCACCACTGCACTCCAGCCTGGCCAACAAGAGCAAAACTCTGTCTCAAAAAAAAAAAAAAAAAATTAGCCAGCGTGC	303	Long Reads (vamos)	16bp+	2	2	0
chr22:37682066:TGGCTCACGTCTGTAAATCCCAGCACTTTGGGAGGCCGAGGCGGGTGGATCACCTGAGGTCGGGAGTTCGAGACCAGCCTGACCAACATGGAGAAACCCCGTCTCTACTAAAAATATAAAAAATTAGCCGGGCATGG	137	Long Reads (vamos)	16bp+	4	4	0
chr22:37683371:ATAAATAAATAA	12	Long Reads (vamos)	7-15bp	6	5.62	0.662222222222222
chr22:37689006:CAGCCCTGGGAGGAAGGGGCGTGGGGGCAGACCAGCTTGTCAGGGTTGCTCAGTGCTGGCCCATGTCATGGGTATCCCACTGC	83	Long Reads (vamos)	16bp+	2	2	0
chr22:37690044:CCTGTAATCCCAGCTACTCGGGAGGCTGAAGCAGGAGAATAGCTTGAACCTGGGAGGTGGAGGTTGTGGTGAGCCGAGATCGTGCCATTGCACTCCAGCCTGGGCAAAAAGAGCAAAACTCCGTCTCAAAAAAAACTTAGCCAGGCATGGTGGCGTGCA	159	Long Reads (vamos)	16bp+	2	2	0
chr22:37691468:GCCTGGGGCCAGCTGCCTTT	20	Long Reads (vamos)	16bp+	2	1.62	0.237979797979798
chr22:37696374:TTTTTTTTG	9	Long Reads (vamos)	7-15bp	4	4.37593984962406	1.5848712690818
chr22:37699867:ATTT	4	Long Reads (vamos)	4-6bp	7	6.9620253164557	0.165206101914963
chr22:37704381:CAGAA	5	Long Reads (vamos)	4-6bp	7	9.03418803418803	7.36089006778662
chr22:37704457:GGAGGG	6	Long Reads (vamos)	4-6bp	4	4.35338345864662	1.32114376851219
chr22:37707645:AAAAAAAAAAAATTGGCTGGGAGTGGTGGCTCACGTCTGTAATCCCAGCACTTTGGGAGGCCGAGGCAGGTGGATCACCTGAGGTCAGGAGTTCGAGACCACCCTGGCCAACATGGTGAAACCCCGTCTCTACTAAAAATACAAAAATTAGCTGGGTATGGTGGCGGACCCCTGTAGTCCCAGCTACTCAGGAGGCTGAGGCAGGACAATTGCTTGAACCCGGGAGGCAGAGGTTGCAGTGAGCTGAGATCGCGCCATTGCACTCCAGCCTGGGTGACAGAGTGAGACTCTGTCTCAAAAAAAA	304	Long Reads (vamos)	16bp+	3	3	0
chr22:37711577:CAAAAAAA	8	Long Reads (vamos)	7-15bp	7	6.92753623188406	1.23558658626891
chr22:37712957:AAAT	4	Long Reads (vamos)	4-6bp	12	11.7096774193548	1.42722265932337
chr22:37717597:AGCTAGACACAGGGTGCTGATTGGTGTGTTTACAAACCTTG	41	Long Reads (vamos)	16bp+	3	3	0
chr22:37719202:AAAT	4	Long Reads (vamos)	4-6bp	7	6.91150442477876	1.36709860935525
chr22:37721037:TTTTTGTATTTTTAGTAGAGATGGGGTTTCACCGTGTTAGCAGGGCTGGTATCGATCTCCTGACCTTGTGATCCGCCCGCCTCGGCCTCCCAAAGTGCTGGGATTACAGGCATCAGCCACTGCTCCCGGCTGCATCCAGCTAA	143	Long Reads (vamos)	16bp+	2	2	0
chr22:37723407:CACCCAACAGGAAACCTCCAGGGCCTCATC	30	Long Reads (vamos)	16bp+	5	4.98165137614679	0.036697247706422
chr22:37723684:AACCCCAGAACATCCTGTGCCCAGCGGGACAATCCCAGAGCCTCCTCTCCCAACAGAACCACCCAACAAGACAGCCCCAGAACATCCTGTGCCCGACGGGACGATCCCAGAGCCTCCTCTCCTAACAGAACCATCCAACAAGAG	144	Long Reads (vamos)	16bp+	11	10.4594594594595	1.08697788697789
chr22:37731569:CCTCAGCCTCCCAAAGTGCTGTGATTAGAGGCATGAGCCACCACACCTGGGCTAATTTTTGTATTTTTAGAGACTAGGTTTCACTATGTTGTCTAGGCTGGTCTTGAACTCCTGAGCTCAAGCCATCCGCCTG	133	Long Reads (vamos)	16bp+	2	2	0
chr22:37746043:CCCGCCGT	8	Long Reads (vamos)	7-15bp	5	4.97619047619048	0.759428571428571
chr22:37746280:GGCCGAGAGGGGCGGCGGCGGC	22	Long Reads (vamos)	16bp+	2	2	0
chr22:37753257:TTTATTTTTGTTT	13	Long Reads (vamos)	7-15bp	2	2.38842975206612	0.256198347107438
chr22:37766689:GTGGCTCATGCCTGTAATCCCAGCACTTTGGGAGGCTGAGGCGGGCAGATCACCTGAGGTCAGGAGTTCGAGACTAGCCTGGCCAACATGGTGAAACCCCATCTCTACTAAAAATACAAAAATTAGCTGGGCGTGATGGTGGGCAGCTGCAATCCCAGCTACTCAGGAGGCTAAGGCAGGAGAATCTCTTGAACCCAGGAGACAGAGGCTGCAGTGAGCTGAGATTGCACCACTGCACTCCAGCCTGGATGACAGAGTAAGACTCCATCAAAAAAAAAAAAGGCCAGGCACT	292	Long Reads (vamos)	16bp+	2	2	0
chr22:37769717:TTTCTTTCTTTTT	13	Long Reads (vamos)	7-15bp	2	1.96296296296296	0.092073381793008
chr22:37773177:TGGT	4	Long Reads (vamos)	4-6bp	12	11.4245283018868	1.00853548966757
chr22:37780744:TTTA	4	Long Reads (vamos)	4-6bp	13	12.5081967213115	1.34290746511313
chr22:37785726:TGTT	4	Long Reads (vamos)	4-6bp	6	6.09756097560976	0.336043360433604
chr22:37786158:CTCCCTCTCCCTCTCGGT	18	Long Reads (vamos)	16bp+	5	5.0495867768595	0.164187327823691
chr22:37786629:CTCTGCCCGGCCGCCCATCGTCTGCGATGTGGGGAGCGCCTCTGCCCCAACGCCCCGTCTGGGATGTGAGGAGCGCCTCTGCCCGGCCACGACCCCGTCTGGGAGGTGAGGAGCGTCTCTGCCCAGCCGCCCCATCTGAGAAGTGAGGAG	150	Long Reads (vamos)	16bp+	3	3.36792452830189	0.234770889487871
chr22:37788834:GGCCGGGCGTGGTGGCTTACGCCTGTAATCCCAGCACTTTGGGAGGCCGAGGCAGGTGGATCATGAGGTCAGGAGATCGAGACCATCCTGGCTAACAGGGTGAAACCCTGTCTCTACTAAAAATACAAAAAATTAGCTGGGCATGGTGGCGGGCACCTGTAGTCCCAGCTACTCAGGAAACTGAGGCAGGAGAATGGCGTGAACCCGGGAGGTGGAGCTTGCACGGAGCCGAGATCGCACCACTGCACTCTAGCCTGGGC	260	Long Reads (vamos)	16bp+	2	2	0
chr22:37790869:TACAAAAA	8	Long Reads (vamos)	7-15bp	3	2.98611111111111	0.0420579029733959
chr22:37791747:AAAC	4	Long Reads (vamos)	4-6bp	9	8.87121212121212	1.94511913023363
chr22:37792178:CAGTGGCTCACACCTGTAATCCCAGCACTTTGGGAGGCCGACGTGGGCGGATCACCTGAGGTCGGGAGTTCAAGACCAGCCTGACCAACATGGTGAAACCCCATCTCTACTAAAAATACAAAAATTAG	128	Long Reads (vamos)	16bp+	2	2	0
chr22:37794667:TTTGT	5	Long Reads (vamos)	4-6bp	8	8.30612244897959	0.379549758047549
chr22:37794887:TTATT	5	Long Reads (vamos)	4-6bp	5	5.22988505747126	0.27211975407645
chr22:37796989:CCCACACAGTTA	12	Long Reads (vamos)	7-15bp	2	1.98571428571429	0.0142857142857143
chr22:37802608:GAGGC	5	Long Reads (vamos)	4-6bp	7	6.86324786324786	0.222516946654878
chr22:37805258:GAGGCA	6	Long Reads (vamos)	4-6bp	4	4.14814814814815	0.25822083766009
chr22:37805885:AAAGAAGGCATCCAAGCC	18	Long Reads (vamos)	16bp+	2	2.02631578947368	0.0526315789473684
chr22:37810352:TTTTTTTTTTTTGAGATGGAGTCTCGCTCTGTCGCTGAGGCTGGAGTGCGGTGGCATGATCTTGGCTACTGCAAGCTGCGCCTCCCAGGTTCACGCCATTCTCCTGCCTCAACCTCCCGAGTAGCTGGGACTACAGGCGCCTACCACCACTCCCGGCTAATTTTTT	166	Long Reads (vamos)	16bp+	2	2	0
chr22:37819480:AATTAATTCA	10	Long Reads (vamos)	7-15bp	3	2.96875	0.0305921052631579
chr22:37824098:GTTTTTTTGTTTTGTTTT	18	Long Reads (vamos)	16bp+	2	2.11818181818182	0.123519599666389
chr22:37828663:TTTATT	6	Long Reads (vamos)	4-6bp	4	4.16470588235294	0.210644257703081
chr22:37829157:CTGAGCTCTCTATCCTGCCCAGTCCAGCCAGCTCAGGGACCA	42	Long Reads (vamos)	16bp+	3	2.97368421052632	0.0259649122807018
chr22:37834792:GCTCACGCCTGTAATCCCAGCACTTTGGGAGGCCAAGGCGGGTGGATCATCGGAGGTCAGGAGTTCGAGACCAGCCTGACCAACATGGTGAAATCCCATCTCTACTAAAAATAAAAAATTAGGTGGGTGTGGTGACACGCATCTGTAATCCCAGCTACTCAGGAGGCTGAGGTGGGAGAATAGCTTGAACCTGGGGAGCAGAGCTTGCAGTGAGCCAAGATCACACCACTGCACTCCAGCCTAGGCAACAGAGTGAGACTCTGTCTCAAATAAATAAATAAATAAA	286	Long Reads (vamos)	16bp+	2	2	0
chr22:37837711:GGTGCAGTCTCTCATGCCTGTAATCCCAGCACTTTGGGAAGCCGAGGCGGGTGGATCACGAGGTCAGGAGATCGAGACCATACTGGCTAATACAGTGAAACCCCGTCTCTACTAAAAACATATAAAAAA	129	Long Reads (vamos)	16bp+	2	2	0
chr22:37840262:AAAAAAAACAGCCATGGCTGGGTGCGGTGGCTCATGCCTATAATCCCAGCACTCTGGGAGGCCAAGGCAGGCAGATCACAAGGTCAGGAGATCGAGACCATCCTGGCTAACATGGTGAAACCCCATCTCTACTAAAAATACAAAAAAATTAGCCGGGCGTGGTGGCAGGTGCCTGTAGTCCCAGCTACTCGGGAGGCTGAGGCGGGTGAATGGCGTGAACCTGGGAGGTGGAGCTTGCAGTGAGCAGAGATCGCGCCACTGCACTCCAGCCTGGGTGACAGAGTGAGACTCCGTCTCAAAACAAACAAACAAACAAACACACACA	325	Long Reads (vamos)	16bp+	2	2	0
chr22:37841848:AAAT	4	Long Reads (vamos)	4-6bp	11	12.0984848484848	5.89099005320379
chr22:37845599:GTGGGTCACGCCTGTAATCCCAGCACTTTGGGAGGCCAAAATGGGCAGATGACAAGGTCGGGAGTTCAAGACAAGCCTGGCCAACATGATGAAACCTCGTTTCTACTAAAAATACAAAAATTAGCTGGGTGTGGTGGCGCACGCCTGTAATCCCAGCTATTCAGGACACTGAGGCAGGAGAGTAGCTTGAACCTGGGAGGCAGAGGTTGCGGTGAGCTGAGATCGCACCATGGCACTCCAGCCTGGGTGACAGAGCGAGACTCCATCTCAGAAAGAAACAAAAACAAAAAAAAGGCCTGGCGCT	304	Long Reads (vamos)	16bp+	2	2	0
chr22:37846846:GCCCAGGCTGGAGTGCAGTGGTGCAATCTTGGCTCACCACAACCTCCGCCTCCTAGGTTCAAGTGATTCTCCTGCCTCAGCCTCCCGAGTAGCTGGGACTACAGGCATATGCCACCATGCCCGGCTAATTTTATATTTTTAGTAGAGACGGGGTTTCACTATGTTGGCCAGGCTGGTCTCGAACTCCTGACCTCAGGTGATCCATCTGCCTTGGCCTCCCAAAGTGCTGGGATTACAGGTGTGAACCAC	249	Long Reads (vamos)	16bp+	2	2	0
chr22:37850322:TTTTTG	6	Long Reads (vamos)	4-6bp	5	4.90588235294118	0.181512605042017
chr22:37851834:TTTTTGTATTTTTAGTAGAGACAGAATTTCACCATGTTGGCCAGGCGTGTGTTGAACCCCTGACCTCAAGTGATCCACCCGCCTCAGCCTCCCAAAGCACTGGGATTACAGGTGGGAGCCACCATGCCTGGCCTAA	136	Long Reads (vamos)	16bp+	2	2	0
chr22:37853013:ATGCTACCAATGATGAATCCGTATCTGTACAGGTCTCCAGCAGCCTCAGTTCTTGCCTCCTCAAAAGAAAGAATTCGACTGAGGGGTAAA	90	Long Reads (vamos)	16bp+	3	3	0
chr22:37856145:CTCCCAGGTTCAAGCGATT	19	Long Reads (vamos)	16bp+	2	2	0
chr22:37860448:GGCTCAAACGATTCTCC	17	Long Reads (vamos)	16bp+	2	1.98648648648649	0.0135135135135135
chr22:37867382:GCGCGGTGGTTCACACCTGTAATCCCAGCACTTTGGGAGGCCGAGGCAGGCGGATCATGAGGTCAAGAGATTGAGACCATCCTGGCTAACACGGTGAAACCCCGTCTCTACTAAAAATACAAAAAAATTTGCCAGGCATGGTGGTGGGCGCCTGTAGTCCCAGCTACTCAGGAGGCTGAGGCAGGAGAATGGCGTGAACCCAGGAGGCGGAGCTTGCAGAGAGCCGAGATTGCACCACTGCACTCCAGCCTCGGAGACAGAGCGAGACTCCATCTCAAAAAAAAAAAAAAAA	292	Long Reads (vamos)	16bp+	2	1.98611111111111	0.0138888888888889
chr22:37878739:AACAATAGATGTTATAATTA	20	Long Reads (vamos)	16bp+	2	2	0
chr22:37879832:TCTGTCGTCCAGGCTGGAGTGCAGTGGCACGATCTTGGCTCACTGCAACCTCTGCCTCCCGGGTTCATGCGATTCTCTTGCCTCAGCCTCCTGAGTAGCTGGGATTACAGGCTCACACCACCACACCCAGCTAATATTTTGTGTATTTTTAGTAGAGACAGGGTTTCACTATGTTGACCAGACTGGTCTCCAACTCCTGACCTTGTGATCCGCCCGCCTCGGCCTCCCAGAGTGCTAGGATTACAGGCGTGAGCCATCGCGCCCGGTATTATTTTATTTTTATTTTATTTTATTTTATTTTGAGATGTCTCGC	313	Long Reads (vamos)	16bp+	2	2	0
chr22:37882746:AATCCCAGCACTTTGGGAGGCCGAGGCAGGCGGAACACGAGGTCAGGAGATCAAGACCATCCTGGCCAATATGGTGAACCCCATCTCTACTAAAAATACAAAAATTAGCTGGGCGTGGTGGCGGGTGCCTGTAGTCCCAGCTACTTGGGAGGCTGAGGCAGGAGACTTGCTTGAACCTAGGAGGCGGAGGTTGCAGTAAGCCAAGATTGCACCACTGCACTCCAGCCTGGGCAACAGAGCGAGACTCCACTTCAAAAAAATAAAAAAAGGCTGGGCATGGTGGCTCACGCCTG	293	Long Reads (vamos)	16bp+	3	3	0
chr22:37886198:AAAAAAAAAGACTAG	15	Long Reads (vamos)	7-15bp	4	4.03333333333333	0.0661064425770308
chr22:37890601:CCTGCCTCAGCCTCCCAAAGTGCTGGGATTATAGGCGTGAGCCACTGCGCCTGGCTTTTTGTATTTTCAGTAGAGACTGGGTTTCACCATGTTGGTCAGGTGGGTCTCAAACTCCTGACCTCAGATGATCAC	132	Long Reads (vamos)	16bp+	2	2	0
chr22:37891039:TTCTCCTGCCTCAGCCTCCTGAGTAGCTGGGACTACAGGCACC	43	Long Reads (vamos)	16bp+	2	1.64814814814815	0.267566632052613
chr22:37896664:AACCTACAGCCAAATCATAAACAATGGGCTT	31	Long Reads (vamos)	16bp+	2	2	0
chr22:37902043:TTTTGTGTTTTTTGAGACAGAGTCTCACTTTGTCGCCCAGACTGGAGGGCAGTGGCGCAGTGTCAGTTCACTGCAACCTCTCCTCCCTGGTGCAAGCAATTCTCCTGCCTCAGCCTCCTGAGTAGCTGGGATTACAGGTGTGTGCCACCACACCTGGCTAATTTTTGTATTTTTAGTAAAGACGGATTTTCACCATGTGGGCCAGGCTGGTCTTGAATTCCTGACCTCAAGTGATCCACCTGCTTCAGCCTCCCGAAGTGCTGGGATTACAGGGTGTGCCACTGTGCCCGGCCT	294	Long Reads (vamos)	16bp+	2	2	0
chr22:37905334:GGAAGGGTCGGCTGGCT	17	Long Reads (vamos)	16bp+	3	2.97142857142857	0.028021978021978
chr22:37916147:GGGCAGCCCTGGTGGGCA	18	Long Reads (vamos)	16bp+	2	2	0
chr22:37921653:AGCCACTACTGGATGC	16	Long Reads (vamos)	16bp+	2	2	0
chr22:37922776:TTTTTAGTAAAGATGAGGTTTCACCATGTTGGCCAGGCTGGTCTCAAACTCCCGACCTCAGGTGATCTGCCCACCTCAGCCTCTCAAAGTGCTGGGAGTACAGGCATGAGCCACTGTGCCGGGCTCTTTTTATTTTTTTTGAGACGGAATCTCACTCTGTCATCCAGGTGGAGTGCAATGGCACAATCTCGGCTCACTGCAATCTCTGCCTTCCAGGTTCAAGCGATTCTCCTGCCTCAGCCTCCCAAGTAGCTGGGACTACAGGTGCACACCACTATGTCTGGCTAATTTTTGTA	296	Long Reads (vamos)	16bp+	2	2	0
chr22:37927918:TTTTTTTTGAGATGGAGTCTCTCTCTGTCACCCAGGCTGGAGTGCAGTGGCGCGATCTTGGCTCACTGCAAGCTCTGCCTCCTGGGTTCACGCCATTCTCCTGCCTGAGCCCCCAAGTAGCTGGTACTACAGGCGCCCACCACCACGCCCGGCTAATTTTTTGTATTTTTAGTAGAGTGGGGTTTTCACCCCGTTAGCCAGGATGGTCTCGATCTCCTGACCTCGTGATCCGCCTGCCTCAGCCTCCCAAAGTGCTGGGATTACAGGCATGAACCACCATGCTTGGCCTTCTTTTTTAT	299	Long Reads (vamos)	16bp+	2	2	0
chr22:37934581:TATTTATTTATTTATTATTATTATTTTTTTTTTGAGACAGAGTCTCACTCTGTCGCCCAGGCTGGAGTGCAGTGGCGCGATCTCGGCTCACTGCAAGCTCTGCCTCCCGGGTTCACGCCATTTTCCTGCCTGAGCCTCCCAAGTAACTGGGACTACAGGCGCCTGCCACCACGCCCGGCTAATTTTTTGTGTTTTTAGTAGAGACCAGGTTTCACCATGTTAGCCAGGATGGTCTCGATCTCCTGACCTTGTGATCCACCCACCTTAGCCTCCCAAAGTGCTGGGATTACAGGCATGAGCCACTGCGCCTGGCTCTATTTATTTATT	327	Long Reads (vamos)	16bp+	3	3	0
chr22:37938779:TTTTTGTACTTTTAGTAGAGATGGGGTTTCGCCATGTTGGCCAGGCTAGTCTTGAACTCCTGACCTCAAGTGATCCGCTCGCCTCGGCCTCCCAAAGTGCTGGGATTATAGGTGTGAGCCACTGCGCCCGGCCCTGGCTAATT	143	Long Reads (vamos)	16bp+	2	2	0
chr22:37944899:AAAT	4	Long Reads (vamos)	4-6bp	6	6.08045977011494	0.330660251269714
chr22:37946128:GGTGCCTGTAATCCTAGCTACTTGGGAGGCTGAGGCATGAGAATTGCCTGAACCCAGGAGGTGGAGGTTGCAGTGAGCCGAGATCGTGCCACTGTACTCCAGCCTGGGTGACAGCGCGAGACTCCGTCTCAAAAAAA	137	Long Reads (vamos)	16bp+	2	2	0
chr22:37950419:TTTTATTTTAATTTAA	16	Long Reads (vamos)	16bp+	2	2	0
chr22:37950635:GTGGCTCACTCCTGTAGTCCCAGCACTTTGGGAGGCCGAGGTGGGCGGATCATGAGGTCAGGAGATCGAGACCATCCTGGCTAACACGATGAAACGCCGTCTCTACTAAAAATACAAAAAATTAGCCAGGCGTGGTGGTGGGCACCTATAGTCTCAGCTACTTGGGAGGCTGAGGCAGGAGAATGGCATGAACCCGGGAGGCAGAAGTTGCAGTGAGCCGAGATTGCGCCACTGCACTCCAGCCTGGGCGACAGAGTGAGA	261	Long Reads (vamos)	16bp+	2	2	0
chr22:37960546:GCCACCGTGCCCGGCTATTTTTGTATTTTTAGTAGAGACGGGGTTTCACCATATTGGCCAGGCTGGTCTCAAACTCCTGACCTTGTGATCCACCCGCCTTGGCCTCCCAAAATGTTGGGATTACAGGCGTGA	132	Long Reads (vamos)	16bp+	2	2	0
chr22:37962226:AAAC	4	Long Reads (vamos)	4-6bp	10	9.76296296296296	1.24190160309563
chr22:37962693:TTATTTAATTTTTTTTGAGACGGAGTCTTGCTCTGTCACCCAGGCTGGAGTGCAGTGGCACAGTCTTGGCTCACTGCAAGCTCTGCCTCACGGGTTCACGCCATTCTCCTGCCTCAGCCTTCCCAGTAGCTGGGACCACAGGCACCTGCCACCACGCCCGGCTAATTTTTTGTAGTTTTAGTAGAGATGGTGTTTCACCGTGTTAGCGAGGATGGTCTCGATCTCCTGACCTTGTGATCTGCCTGCCTCGGCCTCCCAAAGTGCTGGGATTACAGGCGTGAGCCACTGCGCCCAGCCTAT	300	Long Reads (vamos)	16bp+	2	2	0
chr22:37969996:AAGAGTGGAGATAATAGCTGGGCGTGGTGGCTCACACCTGTAATCCCAGCACTTTGGGAGGCTGAGGTTGGCAGATCACGAGGTCAGGAGATCAAGACCATCCTGGCTAACACAGTGAAACCCCGTCTGTACTAAAAAATACAAAAAATTAGCCAGGTGTGGTGGCGGGCGCCTGTAATCCCAGCTACTCGGGAGGCTGAGGCGGGAGAATGGCGTGAACCCGGGAGGCGGAGCTTGCAGTGAGCCGAGATCCCGCTACTGCACTCCAGCCTGGGCGACAGAGAGAGACTCCGTCTCAAAAAAAAAAAA	309	Long Reads (vamos)	16bp+	2	2	0
chr22:37972038:AGAGAGAGAGGAGGGGGGAGGGG	23	Long Reads (vamos)	16bp+	4	4.00877192982456	0.168063965222791
chr22:37984579:GGGGAAGGAAGGA	13	Long Reads (vamos)	7-15bp	3	2.98373983739837	0.0653072104491537
chr22:37997039:GCCAGCTGGGACACAGGTGGCAG	23	Long Reads (vamos)	16bp+	2	1.98571428571429	0.0142857142857143
chr22:37997399:CTCCAGCCCTGTCTCTGTCTCT	22	Long Reads (vamos)	16bp+	2	2	0
chr22:37998817:GAGAG	5	Long Reads (vamos)	4-6bp	9	8.64615384615385	0.866070363744782
chr22:38007967:AAACATTAAAAAAGGCAGGCGCTGTGGCTCATGCCTGTAATCCCACCACTTTGAGAGCCCCAGGTGGGCGGATCATCTGAGGTCAAGAGTTCAAGACCAGGCTGGTCAACATGGTAAGACCCGGTCTCTACTACAAAAAATTAGCTGGGCGTGGTGGTGCACGCCTATAATCCCAGCTACTAGGGAGGCGGAGGCAGGAGAATCGCTTGAACCTGGGAGGTGGAGGTTGCAGTGAGCCGAGATCATGCCACTGCACTCCAGCCTAGGTGACAGAGAGAGACTCTGTCTCAAAAAAAAAAACCAACAAACAACAACAACAACA	322	Long Reads (vamos)	16bp+	3	3	0
chr22:38013073:CCTTC	5	Long Reads (vamos)	4-6bp	10	11.3923076923077	4.4262969588551
chr22:38018257:TGTAGGATTTGGAACAGGGCT	21	Long Reads (vamos)	16bp+	2	2	0
chr22:38020190:ACACACACACACATAC	16	Long Reads (vamos)	16bp+	5	4.76744186046512	0.211119186046512
chr22:38028480:GTGTGTGCATGAATGTGTGT	20	Long Reads (vamos)	16bp+	5	4.60869565217391	0.327993897787948
chr22:38032941:CATAATTCATGTCCCCCACACGGAGCATGA	30	Long Reads (vamos)	16bp+	2	2	0
chr22:38037248:TTATG	5	Long Reads (vamos)	4-6bp	9	8.5655737704918	0.644424874678228
chr22:38048862:CCAGCTAATTTTTTGTATTTTAATAGAGATGGGGTTTCATCATGTTGTCCTGGCTGGTCTCGAACTCCTGAGCTCAGGCAATCCGCCCTCCTCAGCCTTCCAAAGTGCTAGGATTACAGGCGGGAGCCACTGCACCCCGC	140	Long Reads (vamos)	16bp+	2	2	0
chr22:38054898:AAAGA	5	Long Reads (vamos)	4-6bp	8	8.32846715328467	0.839845427221984
chr22:38077908:CTGTGCCCACCCAGCC	16	Long Reads (vamos)	16bp+	3	2.99009900990099	0.0099009900990099
chr22:38086995:AAAA	4	Long Reads (vamos)	4-6bp	9	8.85401459854015	2.24323744096179
chr22:38087142:GGAGGTCAT	9	Long Reads (vamos)	7-15bp	8	8.45112781954887	0.370699475962634
chr22:38090099:TTTTTTTTTTTA	12	Long Reads (vamos)	7-15bp	3	2.75700934579439	0.940398518779757
chr22:38094816:GGGAGGCGT	9	Long Reads (vamos)	7-15bp	4	4.37404580152672	0.466705813270699
chr22:38098016:GCCCACCCCCGCTTCCCG	18	Long Reads (vamos)	16bp+	2	1.9746835443038	0.0249918857513794
chr22:38100526:AATA	4	Long Reads (vamos)	4-6bp	10	10.4684684684685	0.887633087633088
chr22:38101855:AAAACAAAC	9	Long Reads (vamos)	7-15bp	3	3.20833333333333	0.187719298245614
chr22:38109752:GGGCCTGGACTT	12	Long Reads (vamos)	7-15bp	2	2	0
chr22:38110024:GAGAGA	6	Long Reads (vamos)	4-6bp	281	309.36231884058	35350.1013434888
chr22:38111595:GGGGCTGGGCCAGTGTGA	18	Long Reads (vamos)	16bp+	2	2	0.025974025974026
chr22:38112606:GGCCCGCACCCCGCCC	16	Long Reads (vamos)	16bp+	2	2.03	0.0293939393939394
chr22:38116851:CAAAAAAAAAAAAA	14	Long Reads (vamos)	7-15bp	2	1.83870967741935	0.35413744740533
chr22:38120463:GGCAGGGCAGAGCCA	15	Long Reads (vamos)	7-15bp	5	5	0.0357142857142857
chr22:38122626:AATTTCCCAGTAA	13	Long Reads (vamos)	7-15bp	2	2	0
chr22:38125118:GCATGTGTATGTGTGTGCATGCACGTGTGTTT	32	Long Reads (vamos)	16bp+	4	3.95575221238938	0.0962389380530973
chr22:38125292:GTGTGTGTGCGT	12	Long Reads (vamos)	7-15bp	4	3.82178217821782	0.287920792079208
chr22:38131875:CAGGAGTTCGAGACCAGCCTGGCCAAC	27	Long Reads (vamos)	16bp+	2	2	0
chr22:38139415:TTTA	4	Long Reads (vamos)	4-6bp	9	10.0168067226891	3.57598632673408
chr22:38141036:AAAAAAAATTAGCCCATGTGGTGGCACGAGCCTGTAGTCCCAGCTGCTCAGGAGGCTGAGGTGGGAGGATCACCTGAGTCCAGGAGGTTGAGGCTGCAGTGAGCCACAATCACACCACTGCACTCCAGCCTGGGCGACAGAGCTAGATGCTGTCTCAAAAAA	162	Long Reads (vamos)	16bp+	2	2	0
chr22:38144807:AAAAT	5	Long Reads (vamos)	4-6bp	16	15.4436090225564	1.47596263385737
chr22:38146760:CTTTT	5	Long Reads (vamos)	4-6bp	7	7.17391304347826	1.96953348143447
chr22:38149885:GATCACGCTACTTCACTCCAGCTTAGGCAAAAGAGTGAAACTCCATCTC	49	Long Reads (vamos)	16bp+	2	1.97272727272727	0.0267723102585488
chr22:38150055:AAAAAAAAAAAAACACATAG	20	Long Reads (vamos)	16bp+	2	1.96296296296296	0.0361111111111111
chr22:38153296:GGCCGCCGCCCCGTCTGGCAAGTGAGGAGCGCCTCTGCCC	40	Long Reads (vamos)	16bp+	2	1.98989898989899	0.0101010101010101
chr22:38159725:AAGG	4	Long Reads (vamos)	4-6bp	9	9.61344537815126	2.79846175758439
chr22:38162208:AAAAAAAAAAAAAAAG	16	Long Reads (vamos)	16bp+	2	2.06716417910448	0.123274604421502
chr22:38175882:GAATGAATGAATGA	14	Long Reads (vamos)	7-15bp	2	1.98571428571429	0.0142857142857143
chr22:38180863:CAAAAACAATGCATT	15	Long Reads (vamos)	7-15bp	2	1.98571428571429	0.0142857142857143
chr22:38186454:CAAAA	5	Long Reads (vamos)	4-6bp	6	5.96470588235294	0.201120448179272
chr22:38187308:AAAG	4	Long Reads (vamos)	4-6bp	7	7.15079365079365	1.21707936507936
chr22:38188962:GGATGGAGAG	10	Long Reads (vamos)	7-15bp	130	108.586956521739	1571.01793081561
chr22:38193170:CAGTGGCTCACGCCTGTAATCCCAACACTTTGGGAGGCTGAGGCGGGTGGATCGTGAGGTCAGGAGATCGAGACCATCCTGGCTAACACGGTGAAACCCCGTCTCTACTAAAAATACAAAAA	122	Long Reads (vamos)	16bp+	2	2	0
chr22:38198123:AAAT	4	Long Reads (vamos)	4-6bp	9	9.29661016949153	5.76597131681877
chr22:38207423:CTTTTTTTTTTTTTT	15	Long Reads (vamos)	7-15bp	2	1.93162393162393	0.23666371942234
chr22:38209825:AAAAAAAAAAGG	12	Long Reads (vamos)	7-15bp	2	1.95959595959596	0.141207998350855
chr22:38213176:AAAAAAAGAAAGAAAG	16	Long Reads (vamos)	16bp+	4	4.13533834586466	1.8300296195033
chr22:38214829:CCCCGCCCACGGCCCGG	17	Long Reads (vamos)	16bp+	2	1.90816326530612	0.0842625710077846
chr22:38217038:AAAACATGGCCCGGGTGCGGTGGCTCACGCCTGTAATCCCAGCACTTTGGGAGGCTGAGGCAGGCGGATCACGAGGTCAGGAGATCGAGACCATCCTGGCTAACACGGTGAAACCCCGTCTCTACTAAAAATACAAAAAACAACAACAACAAAAAA	156	Long Reads (vamos)	16bp+	3	2.66292134831461	0.225995914198161
chr22:38217830:AAAAG	5	Long Reads (vamos)	4-6bp	8	7.90441176470588	1.92412854030501
chr22:38218510:TGGCTGGGTATGGGGC	16	Long Reads (vamos)	16bp+	2	1.67415730337079	0.222165474974464
chr22:38226971:GGAGAGGACGGAGGGAT	17	Long Reads (vamos)	16bp+	6	6.03030303030303	0.0448762433495258
chr22:38227180:GGAGGAAGGGAG	12	Long Reads (vamos)	7-15bp	2	2	0
chr22:38229561:AGGCTACTCTAGACCACAGGGAGGTCAGCCCAGGAAGCTAGAGCGGCTGGATTGCCA	57	Long Reads (vamos)	16bp+	12	11.0977443609023	5.51310093415357
chr22:38233747:TTTTTGCTTTTTT	13	Long Reads (vamos)	7-15bp	3	2.91596638655462	0.0945734225893747
chr22:38245257:CCTGCCTGAGACGCCAGCATTGAGAAGCGAGACCCAGGTGGAGGGCCCTTGCTTCCAGGTA	61	Long Reads (vamos)	16bp+	8	7.73484848484848	0.272669442516771
chr22:38250401:TCAAAACTGGAGAAGGCGTCTATATAAAGAAAT	33	Long Reads (vamos)	16bp+	2	2	0
chr22:38254851:TTTTTTTTTTTTTTTTTTTGAGACAGAGCCTTGGTCTGTCGCCCAGGCTGGAGTGCACTGGCACCATCTTGGCTCACTGCAACCTCTACCTCCCGGGTTCAAGCAATTCTCTGCCTCTGTCTCCTGAGTAGCTGGGATTACAGGTGCCCGCCACCATGGCCAGCTAATT	169	Long Reads (vamos)	16bp+	4	3.96	0.0389189189189189
chr22:38273103:CGCCCCGAACCCCAGCCCGC	20	Long Reads (vamos)	16bp+	2	2.02739726027397	0.0547945205479452
chr22:38281125:TTTTTTTTTTTTTTTTTTTGAGATGAAGTCTCGCTCTGTCGCCCAGGCTGGAGTGCAGTGGTGGGATCTCAGCTCACTGCAACCTCCGCCTCCCGGGTTCAAGCAATTTTCCTGCCTCAGCCTCCTGAGTAGATGGGATTACAGGCATGTGCCACCACGCCCAGCTAAGTTT	172	Long Reads (vamos)	16bp+	3	3.20168067226891	0.162370032758866
chr22:38281759:TTTATT	6	Long Reads (vamos)	4-6bp	6	6.06185567010309	0.371134020618557
chr22:38289394:AAAAC	5	Long Reads (vamos)	4-6bp	7	6.7037037037037	1.49364289662797
chr22:38290472:GCGTGGCACCTGTG	14	Long Reads (vamos)	7-15bp	2	2.27272727272727	0.246603970741902
chr22:38293330:GGGGAGGGAGAGAG	14	Long Reads (vamos)	7-15bp	2	2.1625	0.137816455696203
chr22:38303089:GCCCACCGCCACCCACCCGGC	21	Long Reads (vamos)	16bp+	3	2.97674418604651	0.0229822161422709
chr22:38317282:GCC	3	Long Reads (vamos)	2-3bp	9	8.82727272727273	0.657964970809008
chr22:38317347:CGC	3	Long Reads (vamos)	2-3bp	9	8.94392523364486	3.16663727737612
chr22:38321930:AGAGTGAGACCTTGTCTCAAAAAAAAAAAAAAA	33	Long Reads (vamos)	16bp+	2	2.02830188679245	0.0277628032345013
chr22:38322599:CGCGATCTCGGCTCAC	16	Long Reads (vamos)	16bp+	3	2.98958333333333	0.0104166666666667
chr22:38325308:AAAAATA	7	Long Reads (vamos)	7-15bp	7	7.00735294117647	0.777723311546841
chr22:38328711:AATA	4	Long Reads (vamos)	4-6bp	13	13.234375	0.543061023622047
chr22:38329463:GTGGCTCACGCCTGTAATTCCAGCAGTTTGGGAGGCCGGGGTGGGCAGATCACGAGATCAGGAGATCAAGACCATCCTAGCTAACATGGTTAAACCCTGTCTCTACTAAAAACACAAAAAATTAGCTGGGCATGGTGGTACGTACCTGTACTCCCAGCTACTTAGGAGGCTGAGGCAGGAGAATCACTTGAACCCCAGAGGCAGAGGCTGCAGTGAGCCGAGATTGTGCCACTGCACTCCAGCCTGGGTGACAGAACAAGACTCCGTCCAAAAAAAAAAAAAAAAAAAAATTGGCCAGGCGCG	303	Long Reads (vamos)	16bp+	4	4.23404255319149	0.181194234728895
chr22:38331164:CCTCAGCCTCCCGAGTAGCTGGGACTACAGGCGCAAGCCACCATGCCCGGCTAATTTTTGTATTTTTAGTAGAGATGAGGTTTTGCCATGTTGGCCAGGCTGATCTCGAACTCCTGGCCTCAGGTGATTCACCCA	135	Long Reads (vamos)	16bp+	4	4	0
chr22:38332771:AAT	3	Long Reads (vamos)	2-3bp	10	9.79279279279279	0.929402129402129
chr22:38332861:AGTTATTAATTCACCTACAGGGCCTTGGCCTGGCT	35	Long Reads (vamos)	16bp+	2	2	0
chr22:38336247:GCCCC	5	Long Reads (vamos)	4-6bp	9	8.66923076923077	0.40912343470483
chr22:38336420:GCGGCCCTCCAAGT	14	Long Reads (vamos)	7-15bp	3	2.75490196078431	0.186856920986216
chr22:38339454:TATACAATATATAAAATATATAATT	25	Long Reads (vamos)	16bp+	18	17.7575757575758	1.11635438352996
chr22:38340905:AAAAAAAAAAAAG	13	Long Reads (vamos)	7-15bp	2	1.94594594594595	0.160687960687961
chr22:38352790:TTTTATTATTTTATTTTAT	19	Long Reads (vamos)	16bp+	2	2.75961538461538	1.46592606422704
chr22:38358435:TTTA	4	Long Reads (vamos)	4-6bp	9	9.02564102564103	0.438992042440318
chr22:38360287:GTATTGATTGTAGTTTTCACT	21	Long Reads (vamos)	16bp+	2	2	0
chr22:38361563:AAAT	4	Long Reads (vamos)	4-6bp	12	11.6239316239316	3.20218096080165
chr22:38372149:ACATATTACAATTATA	16	Long Reads (vamos)	16bp+	2	2	0
chr22:38376316:TTTTGT	6	Long Reads (vamos)	4-6bp	3	3.08928571428571	0.388352638352638
chr22:38377095:TAGACATGTATA	12	Long Reads (vamos)	7-15bp	3	2.98969072164948	0.0519759450171821
chr22:38378637:TACTTTTGTGTGTGTCTATGTGTGTATT	28	Long Reads (vamos)	16bp+	3	2.96261682242991	0.0363251631105625
chr22:38402794:GAAG	4	Long Reads (vamos)	4-6bp	29	28.9699248120301	4.39302802460697
chr22:38412011:AAAACAA	7	Long Reads (vamos)	7-15bp	4	4.08547008547009	0.234011199528441
chr22:38422740:TCTTCCTCCCTTTCTTCC	18	Long Reads (vamos)	16bp+	6	5.91666666666667	0.182456140350877
chr22:38425541:ACACAGGCACACACATAAC	19	Long Reads (vamos)	16bp+	4	3.52755905511811	0.267091613548306
chr22:38426001:AAAAAAAAAAT	11	Long Reads (vamos)	7-15bp	3	2.60714285714286	0.348777348777349
chr22:38432256:AAAT	4	Long Reads (vamos)	4-6bp	12	12.3308270676692	1.88972431077694
chr22:38437831:GTGGCTCACGCCTGTATTCCCAGCACTTTGGGAGGTCGAGGTGGGTGGATCACCTGAGGTCAGGAGTTTGAGACCAGCCCAGCCAACTTGGTGAAACCCTGTCTCTACTAAAAATACAAAAATTAGCCAGGTGTG	135	Long Reads (vamos)	16bp+	4	4	0
chr22:38438686:AAAG	4	Long Reads (vamos)	4-6bp	10	9.87121212121212	1.13595882489012
chr22:38439477:AAGAAATACAACATTCCTAGCCAGGTGTATTGGCTCACGCCTGTAATCCCAGCACTTTGGGAGGCCAAGGCAGGCAGATCACGAGGTCAGGAGATTGAGACCATCTTGGCTAACACGGTGAAACCCCGTCTCTACTAAAAAGTACAAAAAATTAGCCGGGCATGGTGGCGGGCACCTGCAGTCCCAGCTACTCGGGAGGCTGAGGCAGGAGAATGGCGTGAACCTGGGAGACGGAGCTTGCAGTGAGCTGAGATCGCGCCACTGCACACTGCACTCCAGCCTGGGTGACAGAGCGAGACTTCGTCTCAAAAAAAAAAAA	319	Long Reads (vamos)	16bp+	3	2.94354838709677	0.0536978756884343
chr22:38447925:TGGTGGCACACGCCTGTAGTCCCAGCTACTCGGGAGGCTGAGGCGGAAGAATCACTTGAATCTGGGAGGGGGAGGTTGCAGTGAGCCGAGATTGCACCACTGCACTCCAGCCTGAGAGACACAGTGAGACTCTCAAAAAAAAAAAAAAAGAAAAGAAAAGAAAAGAAAAAAGTAGCCGGGCA	182	Long Reads (vamos)	16bp+	2	2	0
chr22:38451674:GGCCCTGGCCCTGCTTCCTCCACCCCCAAACCATCACTGTGACCCTCATGGGTCCACTTCCCCCTCAGGCCTCAGTTTCCACTTTTGTAAAACAAT	96	Long Reads (vamos)	16bp+	2	2	0
chr22:38455427:CTGCGCTCCACTCCCGGCCCCG	22	Long Reads (vamos)	16bp+	2	1.98611111111111	0.0138888888888889
chr22:38485817:AAAAAAAAAGAAAAAAGG	18	Long Reads (vamos)	16bp+	3	3.15079365079365	0.145079365079365
chr22:38487200:CAGACCAGCCTCAGCTAGGTTTGGTGGCTCACTCCTGTAATCTCAGCACTTTGGGAGGCCAAGACAGGTGGATCACCAGAGGTCAGGAGTTCGAGACCAGCCAGGCCAACATGGTGAAACTCCA	124	Long Reads (vamos)	16bp+	2	1.97142857142857	0.0281573498964803
chr22:38497022:GGCGCGGTGGCTCACACCTGTAATCCCAGCACCTTGGGGAGGCCGAGGCAGGCAGATCACCTGAGGTCAGGAGTTCCAGACCAGCCTGGCCAACATGGTGCAAACCTGTCTCTACTAAAAATACAAACATTAGCTGGGAGTGGTGGTGCACGCCTTTAATCCCAGCTACTCGGGAGGCTGAGGCAGGAGAATGGCTTGAACCTGGCAGGCGGAGGTTGCAGTGAGCTGAGATCTCGCTACTGCACTCCAGCCTGGGCAACAAGAGTGAGAATATATCTCCAAAAAAAAAAAAAAAAAAAAAAAAA	305	Long Reads (vamos)	16bp+	2	2	0
chr22:38501776:AGTTACTAGGTACCA	15	Long Reads (vamos)	7-15bp	2	2	0
chr22:38513548:TCTCTT	6	Long Reads (vamos)	4-6bp	7	6.85606060606061	0.551642377978256
chr22:38517568:AAAAC	5	Long Reads (vamos)	4-6bp	8	8.59848484848485	0.761219060837381
chr22:38520862:TTTTTTG	7	Long Reads (vamos)	7-15bp	5	5.1203007518797	0.515721120984279
chr22:38524417:AAAAT	5	Long Reads (vamos)	4-6bp	12	11.7925925925926	0.807407407407407
chr22:38543739:AGTCACCCCTGGTCACCTGCTCTGACCTG	29	Long Reads (vamos)	16bp+	3	2.90789473684211	0.0847368421052632
chr22:38550292:TTTTCTTTCT	10	Long Reads (vamos)	7-15bp	4	4.25925925925926	0.447208402432283
chr22:38550930:AAAG	4	Long Reads (vamos)	4-6bp	16	16.3529411764706	7.04488017429194
chr22:38553606:TGAGCTCAGGAGTTCGAGACCAGCCTGGGCAACATGGTGAAATGCCATCTCTACTAAAAAATAAAAAATTAGCTGGGTGTGGTGGCGTGCACCTATAGTCCCAGCTACTTGGGAGGCTGAGGC	123	Long Reads (vamos)	16bp+	2	2	0
chr22:38555495:CTAT	4	Long Reads (vamos)	4-6bp	12	12.095652173913	0.332875667429443
chr22:38559178:GCCACCATGCCCGGCTAATTTTTTGTATTTTTAGTAGAGACGGGGTTTCTCCATGTTGGTTAGGCTGGTCTCGAACTCCTGATCTCAAGTGATCCACCCGCCTCGGCCTCCCAAAACGCTGGGATTAAAGGTGTGA	136	Long Reads (vamos)	16bp+	2	2	0
chr22:38562709:TATACATATACATATATACACA	22	Long Reads (vamos)	16bp+	8	8.35714285714286	0.535428571428571
chr22:38565841:TATCAATTGGCTA	13	Long Reads (vamos)	7-15bp	2	1.98571428571429	0.0142857142857143
chr22:38574293:CTAGTTTCCATTT	13	Long Reads (vamos)	7-15bp	2	2	0
chr22:38574994:CTTTT	5	Long Reads (vamos)	4-6bp	10	9.7984496124031	3.28718507751938
chr22:38576140:ACTCATAAGGATATAA	16	Long Reads (vamos)	16bp+	2	1.98989898989899	0.0101010101010101
chr22:38576434:TCCATTTATTATAAATGC	18	Long Reads (vamos)	16bp+	3	2.98809523809524	0.0119047619047619
chr22:38577165:TTTTTTTTTTTTTTGAGATGAAGTCTCACTCTGTCGCCAATCTGTAGTGCAGTGGTGTGATCTCGGCTCACTGCAACCTCCGCCTCCTGGGTTCAAGTGATTCTCCTGCCTCAGCCTCCTGAGTAGCTGGGATTACAGGCGTGCGCCACCATGCCCGGCTAATTTTTGCATTTTTAGTAGAGATGGGGTTTCACCATGTTAGCCAGGATGGTCTCGATCTCCTGAACTCGTGATCCGCCCGCCTTGGCCTCCCAAAGTGCTGGGATTACAGGCATGAGCTACCACGCCTGGCCTTTT	297	Long Reads (vamos)	16bp+	2	2	0
chr22:38582204:CCCCTCTCCAGCTATCCCTCCT	22	Long Reads (vamos)	16bp+	2	1.98717948717949	0.0128205128205128
chr22:38590086:ACAAA	5	Long Reads (vamos)	4-6bp	6	6.41747572815534	0.441652389110984
chr22:38592599:TGAAGCTAAATCATGGGC	18	Long Reads (vamos)	16bp+	2	2.01123595505618	0.0112359550561798
chr22:38594690:GGTGGCTAACGCCTGTAATCCCAGCACTTTGGGAGGCCGAGGGGGGTGGATCACGAGGTCAGGGGATCGAGACCATCCTGGCTAACACGGTGAAACCCTGTCTCTACTAAAAATACAAAA	120	Long Reads (vamos)	16bp+	2	2	0
chr22:38596648:CCTGATGGACAGTTCAGTGTACTAT	25	Long Reads (vamos)	16bp+	3	3	0
chr22:38619313:TTAT	4	Long Reads (vamos)	4-6bp	6	6.15625	0.406907894736842
chr22:38621351:AAAAAAAAAAAAG	13	Long Reads (vamos)	7-15bp	3	3.19327731092437	0.225039168209657
chr22:38629645:ACTCACACACAGGTGCCTCTCCTTTACCATCAGGAAGCGTGCCTCTTCTTTACCATC	57	Long Reads (vamos)	16bp+	9	9.40909090909091	0.319916724496877
chr22:38641948:GTGTGTGTGTGTGT	14	Long Reads (vamos)	7-15bp	4	3.70866141732283	0.27159105111861
chr22:38644315:AAAGAGGTGAACAGGTGGAGCGCAGAGGACTGTTGGGACAGCGAAACTATGCTGCGTGACACTACAATGGTAGATACATGTCATT	85	Long Reads (vamos)	16bp+	3	11.6173913043478	430.466361556064
chr22:38649292:GGTGGCTCATGCCTGTAATCCCAGCACTTTGGGAGGTCAAGGCGGGCAGATCACCTGAGGTCAGGAGTTCAAGACCAGCCTGGCCAACATGGTGAAACCCCATCTCTACTAAAAATACAAAAAATTAGCTGGACATGGTGACAGGCGCCTGTAATCCCAGCTACTCGGGAGGCTGAGGCAGGAGAATCACTTGAACTTGGGAAGTGGAGGTTGCAGTGAACTGAGACTGCACCACCGCACTCCAGCCTGGGCAACAGAGTGAGACTCTGTCTCAAAAAAAAAAAAGGAATATGGCTGGGCGA	302	Long Reads (vamos)	16bp+	2	2	0
chr22:38652317:GTGGCTTACGCCTATAATCCCAGCACTTTGGGAAGCCGAGGCAGGTGGATCACGAGGTCAGGAGATCGAGACCATTCTGGCTAACATGGTGAAACTCCGTCTCTACTAAAAATTAGCCTGGCGTGGTGGCGGGCTCCTGTAGTCCCAGCTACCAGGGAGGCTGAGGCAGGAGAATGGCGTGAACCTGGGAGGCGGGGCTTGCAGTGAGCCGAGATCACACCACTTCACTCCAGCCTGGGTGACAGAGCAAGACTCCATCTCAAAAAAAAAAAAAAAAA	278	Long Reads (vamos)	16bp+	2	2	0
chr22:38654949:AAAT	4	Long Reads (vamos)	4-6bp	7	7.1063829787234	0.676733013040494
chr22:38658924:TTTTAT	6	Long Reads (vamos)	4-6bp	5	5.13333333333333	0.217366946778711
chr22:38663120:AAAT	4	Long Reads (vamos)	4-6bp	6	6.1685393258427	0.300817160367722
chr22:38663185:AAGAAAGCAAAAAGAGGCCGGACGCGGTGGCCCACACCTGTAATCCCAGCACTTTGGGAGGCTGAGGTGGGTGGATCACCTGAGGTTGGGAGTTCGAGACCAGCCTGACCAACATAGAGAAACCCTGTCTCTACTAAAAATACAAAAATTAGCCGGGCGTGGTGGCGCATGCCTGTAATCTCAGCTACTTGGGAAGCTGAGGCAGGAGAATCACTTGAACCCGGGAGGTGGAGGTTGCGGTGTGCTGAGATGGCGCCATTGCACTTCAGCCTGGGCCACAAGAGCGAAACTCTGTCTCCAAAAAAAAAAAAAAAAAAGGAAAAAAA	326	Long Reads (vamos)	16bp+	3	3	0
chr22:38666609:CACTGGTGACAAGTGA	16	Long Reads (vamos)	16bp+	2	2	0
chr22:38680879:ACATATATAC	10	Long Reads (vamos)	7-15bp	18	18.2867647058824	0.650490196078431
chr22:38692781:AAAAAAAAAAAAAA	14	Long Reads (vamos)	7-15bp	3	3.22764227642276	0.390377182460349
chr22:38704273:TTTTTGTT	8	Long Reads (vamos)	7-15bp	5	4.32846715328467	1.01631601545728
chr22:38710880:CCCACCCATGGCAAA	15	Long Reads (vamos)	7-15bp	3	2.93478260869565	0.0616340181557573
chr22:38731698:CCCTGAGCCAGGCTGAGACTAGAACCCCATCTT	33	Long Reads (vamos)	16bp+	2	2	0
chr22:38742142:AAAAAGAAAAAAA	13	Long Reads (vamos)	7-15bp	2	2	0.15
chr22:38746753:GGGCGTGGTGGCTCACACCTGTAATGCCAGCACTTCGGGAGGCCGAGGCAGGTGGATCACTTGAGGTCAGGAGTTTGAGACCAGACTGGCCAACATGGCGAAACCCCGTCTCTACTAAAAATATAAAAATTAGCTGGGCGTGGTGGCATGCACCTGTAATCCCAGCTACTCGGGAGGCTGAGGCAGGAGAATCGCTTGAACCCGGGAGGTGGAGGTTGCAGTGAGCCAAGATTGTGCCACAGCACTCGAGCCTGGGCAACAGA	263	Long Reads (vamos)	16bp+	2	1.98571428571429	0.0142857142857143
chr22:38750731:GGGGCCACCGCAGGCCAGGCT	21	Long Reads (vamos)	16bp+	2	1.97435897435897	0.0253080253080253
chr22:38761604:AGTGTGTGTGGGGAGTGTGTGTGAATGTGTGTGTGCGAGTGTGTGACTGTGAATGTGTGAGTGTGCGTGTGTGAATGTGTGAGAATTATGTGTGTGAATGTGTGCATGTTTGTGTGACTGTGTGCAAGTGTGTGTGTATGAGTGAGTGTGTGTGGGG	157	Long Reads (vamos)	16bp+	3	3.36885245901639	0.284311068960845
chr22:38765232:AAATA	5	Long Reads (vamos)	4-6bp	9	9.38759689922481	0.77046996124031
chr22:38768685:AAAT	4	Long Reads (vamos)	4-6bp	12	12.4251968503937	0.595550556180477
chr22:38783173:CCCACTACACACACGGGCCTTCCCT	25	Long Reads (vamos)	16bp+	11	10.8208955223881	0.208281898776793
chr22:38786557:CAAAA	5	Long Reads (vamos)	4-6bp	7	7	0.11864406779661
chr22:38788460:GAGGAGGGAGGGAGAGAA	18	Long Reads (vamos)	16bp+	2	2	0
chr22:38791521:TTTTGTA	7	Long Reads (vamos)	7-15bp	6	6.08661417322835	0.127359080114986
chr22:38797304:TTCTTT	6	Long Reads (vamos)	4-6bp	6	6.67669172932331	3.50831624515835
chr22:38803121:CCTT	4	Long Reads (vamos)	4-6bp	34	34.2246376811594	11.956468845869
chr22:38803560:TTCC	4	Long Reads (vamos)	4-6bp	23	22.9855072463768	4.77351105469163
chr22:38804614:CTGGGTCTTGAACTC	15	Long Reads (vamos)	7-15bp	3	3.02752293577982	0.0825688073394495
chr22:38805216:AAAT	4	Long Reads (vamos)	4-6bp	13	13.0504201680672	0.370317618572853
chr22:38806274:CTCCCC	6	Long Reads (vamos)	4-6bp	10	10.7703703703704	4.52150359314538
chr22:38806697:CCCTCCCCGCCCGGCCAGCCACCCCGTCCGGGAGGTGAGGGGCGCCTCTGCCTGGCCGCCCCTACTGGGAAGTGAGGAGCCCCTCTGCCCGGCCAGCCGCCCCGTCCGGGAGGGAGGTGGGGGTGTCAGCCCCCCGCCCGGCCAGCCGCCCCGTCCGGGAGGTGAGG	167	Long Reads (vamos)	16bp+	7	6.97619047619048	0.359428571428571
chr22:38810018:ATTTACAAATGTTTCACT	18	Long Reads (vamos)	16bp+	2	2	0
chr22:38811294:TGTGTGTGTATGTGTTTGTGTGTGAGTGTTTGTATGTGTGTATGTGCA	48	Long Reads (vamos)	16bp+	6	5.90322580645161	0.185680566483084
chr22:38813826:TCTTT	5	Long Reads (vamos)	4-6bp	26	25.5735294117647	4.3797385620915
chr22:38814766:TTGAGCCTATTTAT	14	Long Reads (vamos)	7-15bp	2	1.97183098591549	0.0277665995975855
chr22:38826397:GAGCAGGAGAAT	12	Long Reads (vamos)	7-15bp	2	2.01428571428571	0.0142857142857143
chr22:38827225:TTCTTTTTCTTTTT	14	Long Reads (vamos)	7-15bp	4	3.84444444444444	0.475621890547264
chr22:38831998:AGAGGGAGGAAGACTTGCCAGGAAGAAC	28	Long Reads (vamos)	16bp+	2	2	0
chr22:38834577:CATC	4	Long Reads (vamos)	4-6bp	18	17.5454545454545	0.845246356696738
chr22:38835194:TGGCGGTGCTCCCAGC	16	Long Reads (vamos)	16bp+	2	2.09411764705882	0.181512605042017
chr22:38837284:GGAGGGAGGACACTGTGGG	19	Long Reads (vamos)	16bp+	2	2	0
chr22:38837833:TTTAT	5	Long Reads (vamos)	4-6bp	10	11.3458646616541	11.7582592845751
chr22:38843957:GGAGCC	6	Long Reads (vamos)	4-6bp	7	6.95833333333333	0.141106442577031
chr22:38853833:TGCTATTGATTTTGTTTTGTTTTTCAAATTTTTAATCATAGTAAAATATGTTACAATAACAAAATTTACCATCTTAAC	78	Long Reads (vamos)	16bp+	2	2	0
chr22:38854771:GGCCGGGCACGGTGGCTCATGCCTATAATTCCAGCACTTTGGGAGGCCGAGGCGGGCGGATCACGAGGTCAGGAGATCAAGACCATCCTGGCTAATACGGTAGAACCCTATCTCTACTAAAAATACAAAATAATTAGCTGGGCATGGTGGTGGGTGCCTGTAGTCTCAGCTACTAGGGAGGCTGAGGCAGGAGAATGGCATGAACCTGGGAGGCGGAGCTTGCAGTGAGCCGAGACTGTGCCACGGCACTCCAGCCTGGGCGACAGAGCGAGA	273	Long Reads (vamos)	16bp+	2	2	0
chr22:38862518:AAAAAAAAAAAAAAAAA	17	Long Reads (vamos)	16bp+	4	3.97794117647059	0.718028322440087
chr22:38864209:TTTTTTTTCCTCTTTTT	17	Long Reads (vamos)	16bp+	2	2.0625	0.0591216216216216
chr22:38868338:AGAACCACAGAGCCCAG	17	Long Reads (vamos)	16bp+	2	1.98666666666667	0.0133333333333333
chr22:38883457:TTTTC	5	Long Reads (vamos)	4-6bp	19	20.1407407407407	11.0919845218353
chr22:38887507:AAATACAT	8	Long Reads (vamos)	7-15bp	5	4.89583333333333	0.0942982456140351
chr22:38903305:TTTA	4	Long Reads (vamos)	4-6bp	8	8.28125	0.739173228346457
chr22:38909204:TTAT	4	Long Reads (vamos)	4-6bp	6	6.42857142857143	0.484261501210654
chr22:38910358:CAAA	4	Long Reads (vamos)	4-6bp	7	6.83505154639175	0.389175257731959
chr22:38912404:ATAGGAAATAGGAAATACAA	20	Long Reads (vamos)	16bp+	2	2	0
chr22:38912468:AAAAAACAAAAAACCAAGAA	20	Long Reads (vamos)	16bp+	2	2.01136363636364	0.0113636363636364
chr22:38919072:AATATTTGAAAAG	13	Long Reads (vamos)	7-15bp	2	2.42	0.266262626262626
chr22:38922462:AAAACAAAACA	11	Long Reads (vamos)	7-15bp	3	2.98823529411765	0.0117647058823529
chr22:38923674:CCTTCCTCTCCTCCCTCCTCCTTTCTTCCCTCCCTCCCTTCTCTCCTTC	49	Long Reads (vamos)	16bp+	4	4.03389830508475	0.887729972475735
chr22:38930740:TTCAACACGAGACTTGGCT	19	Long Reads (vamos)	16bp+	2	1.98684210526316	0.0131578947368421
chr22:38934424:TTTTCTGTTTTTTTT	15	Long Reads (vamos)	7-15bp	2	2.01960784313725	0.0392156862745098
chr22:38937539:CGTGTGCATGTGGGTGTGTGTGCATGTGGGTGCACGTGTGTGCATGGGTGGGTACA	56	Long Reads (vamos)	16bp+	3	2.85840707964602	0.122629582806574
chr22:38937771:GCATGTGTGGGTGTGTGCATGTGTGTGAGTGTGCATGTGTGTGCGCACGTGGGTGGGC	58	Long Reads (vamos)	16bp+	3	2.77272727272727	0.176960444136017
chr22:38940462:ATATAATTTATATATTAA	18	Long Reads (vamos)	16bp+	5	5.35483870967742	0.231416549789621
chr22:38941912:CCTCACTCCTCTTCCAG	17	Long Reads (vamos)	16bp+	2	1.98630136986301	0.0136986301369863
chr22:38944012:TTCC	4	Long Reads (vamos)	4-6bp	37	37.3037037037037	3.22797125483693
chr22:38945616:CAAAAA	6	Long Reads (vamos)	4-6bp	9	8.16666666666667	2.61323155216285
chr22:38945979:TTTC	4	Long Reads (vamos)	4-6bp	47	46.4029850746269	17.4153293681966
chr22:38952579:ATGTGTGGTGGTATGTGC	18	Long Reads (vamos)	16bp+	2	2.09090909090909	0.0834879406307978
chr22:38954045:ACACAGACAC	10	Long Reads (vamos)	7-15bp	4	3.91525423728814	0.0782268578878748
chr22:38963303:CCCACCCTCACTCACAGAGCCCCG	24	Long Reads (vamos)	16bp+	2	1.99	0.01
chr22:38973969:TTTGGTTTGGTTTTT	15	Long Reads (vamos)	7-15bp	3	3.01162790697674	0.0586867305061559
chr22:38976480:GCCTGTAATCCCAGCACTTTGGGAGCCTGAGGCGGGCAGATCACGAGGTCAGGGGATCGAGACCATCCTGGCTAACACGGTGAAACCCCATCTCTACTAAAAATACAAAAAATCAGCTGGGCATGGTGGTGGGTGCCTGTAGTCCCAGCTACTCAGGAGGCTGAGGCAGGGGAATGGGGTGAACCCGGGAGGCGGAGCTTGCAGTGAGCCGAGATTGCGCCACTGCACTCCAGCCTGGGAGACAGAGCAAAACTCTACTTCAAAAAAAAAAAAAAGTTTAGGCTGGGTGCGGTGACTGGT	300	Long Reads (vamos)	16bp+	2	2	0
chr22:38977715:TTTTTG	6	Long Reads (vamos)	4-6bp	5	5.21138211382114	0.23363987738238
chr22:38978064:TTTTTGTATTTTTAATAGAGACAAGGTTTCACCATGTTGGCCAGGCTGGTCTCGAACTCCTGACCTCGTGATCCTTCCGCCTCGGCTTCCCAAAGTGCTGAGATTACATGCGTGAGCCACC	121	Long Reads (vamos)	16bp+	2	2	0
chr22:38978546:AAAC	4	Long Reads (vamos)	4-6bp	9	8.72631578947368	0.775363941769317
chr22:38979382:ATCACAATATTACTACAGACCT	22	Long Reads (vamos)	16bp+	2	2	0
chr22:38979542:TTTC	4	Long Reads (vamos)	4-6bp	7	6.85483870967742	0.596643063204826
chr22:38981140:CACCGTCTGGGAAGTAAGGAGCGCCTCTGCCCAGCCCCCG	40	Long Reads (vamos)	16bp+	3	2.95454545454545	0.0438871473354232
chr22:38984873:TTTTTTT	7	Long Reads (vamos)	7-15bp	5	5.5530303030303	1.27197547999075
chr22:38988617:TCTT	4	Long Reads (vamos)	4-6bp	54	58.6766917293233	630.417407154249
chr22:38992898:CCCACCCTCACTCACAGAGCCCCG	24	Long Reads (vamos)	16bp+	2	1.97183098591549	0.0277665995975855
chr22:38993513:ACACACAACACACTAACACACACAA	25	Long Reads (vamos)	16bp+	4	3.9646017699115	0.0344500632111252
chr22:38999170:TCCC	4	Long Reads (vamos)	4-6bp	23	23.5955882352941	2.46486928104575
chr22:39000530:TTTTC	5	Long Reads (vamos)	4-6bp	9	8.66423357664234	2.32760841562903
chr22:39006033:AAAAATTAGCTGGGTGTGGTGGCATGTGCCTGTAATCCCAGCTACTAGGGAGGCTGGGGCAGGAGAATCTGTTAAACCTGGGAGGTGGAGGTTGCAGTGAGCCGAGATCACACCATTGCACTCCAGCCTGGGTGACAGGGTGAGACTCCATCTCAAAAAACAAAAACAAAAACAAAAAAC	180	Long Reads (vamos)	16bp+	3	3	0
chr22:39007331:AAATA	5	Long Reads (vamos)	4-6bp	18	18.2932330827068	0.633059922533607
chr22:39009421:AAAAAC	6	Long Reads (vamos)	4-6bp	4	4.41747572815534	0.402436702836474
chr22:39011093:GAGGAGCGCCTCGGCCCGGCCGAAGTACCGTCTGGGAAGT	40	Long Reads (vamos)	16bp+	2	1.98095238095238	0.0188644688644689
chr22:39016190:TTAT	4	Long Reads (vamos)	4-6bp	8	8.84070796460177	6.974399494311
chr22:39016366:TTTTTTCT	8	Long Reads (vamos)	7-15bp	4	4.28787878787879	0.771455008096229
chr22:39023091:ATTT	4	Long Reads (vamos)	4-6bp	10	11.6666666666667	8.43657817109145
chr22:39023425:TTTCTTTCTTTCT	13	Long Reads (vamos)	7-15bp	3	3.37692307692308	0.329695885509839
chr22:39024376:GGATGCCTGGGAGAAT	16	Long Reads (vamos)	16bp+	2	2.0125	0.0125
chr22:39034017:TAGGCTGGTCTTGAACTCCTGACCTGGTGATCCACCCGTCTCGGGCACCCAAAGTGCTGGGATTACAGGTGCGAGCCACCTGGCCAGGCT	90	Long Reads (vamos)	16bp+	2	2	0
chr22:39034938:TTTTTG	6	Long Reads (vamos)	4-6bp	6	6.01538461538462	0.0927847346451998
chr22:39040049:CAAAAAAA	8	Long Reads (vamos)	7-15bp	6	5.78991596638655	0.269049992878507
chr22:39044242:GGATGCCTGGTGAAT	15	Long Reads (vamos)	7-15bp	2	2.0625	0.0593354430379747
chr22:39048407:CTCACACCTGTAATCCCAGCACTTTGGGAGGCAGGCGGGCAGATCACAAGGTCAGGAGTTCAAGACCATCCTGGCTAACATGATGAAACCCCATCTCTACTAAAAATACAAAAA	114	Long Reads (vamos)	16bp+	2	2	0
chr22:39048983:CAAAAAAAACAAAAA	15	Long Reads (vamos)	7-15bp	2	1.9537037037037	0.0445655936310142
chr22:39050932:GCAGTGGTTCACGCCTGTAATCTCAGCACTTTGGGAGGCCAAGGCGGGGGATCACGAGGTCAGGAGCTTGAAACCATGCTCGCTAACTCGGTGAAACCCCATCTCTACTAAAAATACAAAAAATTAGCCAGGCGTGGTGGCGGGCGCCTGTAGTCCCAGCTACTTGGGAGGCTGAGGCAGGAGAATGGCGTGAACCCCGGAGGCGGAGCTTGCAGTGAGCGGAGATCGCGCCACTGCACTACAGCATGGGTGACAGAGCGAGACTC	266	Long Reads (vamos)	16bp+	2	2	0
chr22:39051536:AAAAAATAAAG	11	Long Reads (vamos)	7-15bp	4	4.0625	0.263779527559055
chr22:39053641:GAAATGGGTATGTAAGTT	18	Long Reads (vamos)	16bp+	2	2	0
chr22:39054440:AGGCTGGTCTTAAACTCCTGACCTCAAGTGATCCAACCTCCTTGGCCTCCCAAATTGCTGGGATTGCTGGTGTGAGCCAC	80	Long Reads (vamos)	16bp+	2	2	0
chr22:39060496:AAGAATGTTGTCCAAGTTGGCGCCAGAGTTGGGGAGTT	38	Long Reads (vamos)	16bp+	2	2	0
chr22:39062119:CACCAATGGAGTGTGGGTGAATAATCAGGCAGGCGTCCCCGCGGTGATTAAA	52	Long Reads (vamos)	16bp+	2	2	0
chr22:39062711:TACAAAGTACAGTCTCAAGAGTGGGGACAATAT	33	Long Reads (vamos)	16bp+	3	3	0
chr22:39066000:TAAAA	5	Long Reads (vamos)	4-6bp	6	5.91111111111111	0.171785268414482
chr22:39069466:AGGATGCCTGGTGAA	15	Long Reads (vamos)	7-15bp	2	2.16091954022989	0.136594493450949
chr22:39073212:CCTGTAATCCCAGCACTTTGGGAGGCCAAGGCGGGCGGATCACGAGGTCAGGAGATGGAGCCCAGTCTGGCCAACATAGTGAAACCGCGTCTCTACTAAAAATACACAAAAAGTTAGCCGGGCGTGGTGGTGTGCACCTGTAAACTCAGCTAGTCAGGGGGCTGAGGCAGGAGAATCGCGTGAACCCGGGAGGCAGAGGTTGCAGTGAGCCAAGATTGCCCCACTGCACTCCAGCCTGGGCGACAGAGCAAGACACAATCTCAAAAAAAAAAAAAAAAAGAAAAGAAAAGAAAA	294	Long Reads (vamos)	16bp+	2	1.66666666666667	0.224719101123595
chr22:39079299:TTTTCTTTTTTC	12	Long Reads (vamos)	7-15bp	3	3.1015625	0.217950295275591
chr22:39087915:CCCACCCTCACTCACAGAGCCCCG	24	Long Reads (vamos)	16bp+	2	2.16	0.135757575757576
chr22:39088530:ACACACACACAACACACACAATACTCACACGACACACAAT	40	Long Reads (vamos)	16bp+	4	3.95327102803738	0.0449656145300652
chr22:39093735:GTTGTTTTTGTT	12	Long Reads (vamos)	7-15bp	3	3.00925925925926	0.00925925925925926
chr22:39096670:TTTTTATTTATTTATTTA	18	Long Reads (vamos)	16bp+	2	2.01351351351351	0.0409107737874861
chr22:39097213:TGACCTTTTGTGACTTTTGGGAGAGC	26	Long Reads (vamos)	16bp+	2	1.98989898989899	0.0101010101010101
chr22:39101584:GGGTTGGAGGAGGTTGGCGGGGGGCGGGGGC	31	Long Reads (vamos)	16bp+	4	3.07086614173228	0.9870016247969
chr22:39107487:GAGTCTCGCTCTGTCACCCAGGCTGGAGTGCAGTGGCGTGACCTTGGCTCGCTAGAACCTCCGCCTCCCGGGTTCAAGCGATTCTCCTGCCTCAGCCTCCCCAGTAGCTGGGATTACAGGCACGTGCCACCATGCCCAGCTAGTATTTGTATTTTTAGTAGAGACAGGGTTTCACCATGTTGGCCAGGCTGTTCTCAAACTCCCGACCTCAAGTGATCCTCCCGCCTCGGCCTCCCAAAGTGCTGGGATTACAGGAATGAGCCACCA	267	Long Reads (vamos)	16bp+	2	2	0
chr22:39110573:AAAG	4	Long Reads (vamos)	4-6bp	7	7.39230769230769	1.10846750149076
chr22:39114204:TAACCTTGTTTTTACTAACCCTATTT	26	Long Reads (vamos)	16bp+	2	2	0
chr22:39115751:GATG	4	Long Reads (vamos)	4-6bp	16	15.8898305084746	0.731348688975808
chr22:39116128:TGGTTTTTGGTTTTT	15	Long Reads (vamos)	7-15bp	2	1.98076923076923	0.0190440627333831
chr22:39119854:CTTT	4	Long Reads (vamos)	4-6bp	9	9.23880597014925	3.47637751094153
chr22:39121118:TAGA	4	Long Reads (vamos)	4-6bp	22	22.1384615384615	2.13571854502087
chr22:39121721:AAGAAAGAAAAAAG	14	Long Reads (vamos)	7-15bp	2	1.93269230769231	0.0828043315907394
chr22:39122476:CTAGATTTATAAT	13	Long Reads (vamos)	7-15bp	2	1.9873417721519	0.0126582278481013
chr22:39126318:TTTTA	5	Long Reads (vamos)	4-6bp	7	6.94308943089431	0.332800213248034
chr22:39139702:AAAAAAAAAAAAA	13	Long Reads (vamos)	7-15bp	4	3.86614173228346	0.370828646419198
chr22:39142915:GTGTCTTAGGTTTCAAAAACAAAGCTTTAAGGCCA	35	Long Reads (vamos)	16bp+	2	1.98648648648649	0.0135135135135135
chr22:39143493:GAAAAATATTTCTGCATAAGTTAGTGTAGCGTAAGTGTACAATGT	45	Long Reads (vamos)	16bp+	2	2	0
chr22:39157364:AAAAAAGAAGAAGAAGAAA	19	Long Reads (vamos)	16bp+	3	2.921875	0.261564960629921
chr22:39164188:TTTCTTTTCCTTTCTTT	17	Long Reads (vamos)	16bp+	3	3.00813008130081	0.172064507530321
chr22:39165509:TTTTCTTTTTTTCGTTTTTCTTTTTCTTTTTCTTTTTTGAGATGAAGTCTTGCTCTGTCGCCCAGGCTGGAGTGCAGTGGTGCCATCTCGGCTCACTGTAACCTCTGCCTCCTGGGTTCAAGTGATTCTCCTGCCTCAGCCTCCCTCGTAGCTGGAATTACAGGTGTGCGCCACCACGCCCACCTAATTTTTTGTATTTTTAGTAGAGACCGGGTTTCATCAAGTTGGCCAGATTGGTCTTGAACTCCTGACCTCAGGTGATCCGCCTGCCTCAGCCTCCCCAAGTGCTGGGATTACTGGTATGAGCCAGGATACCTGGTCCAGTTTTCTT	331	Long Reads (vamos)	16bp+	2	2	0
chr22:39172234:GCACAGAGCCCAGCGCTGGGGTGGACTCTGCAGTGGGAGATGGTGGGTGGGTTCA	55	Long Reads (vamos)	16bp+	3	2.91358024691358	0.0799382716049383
chr22:39174163:CAAAACCAATGAGGAAAGTGAGGTG	25	Long Reads (vamos)	16bp+	2	1.98571428571429	0.0142857142857143
chr22:39174600:TTTGGCTTTGTTTGTTTT	18	Long Reads (vamos)	16bp+	2	1.91025641025641	0.0827505827505828
chr22:39177906:GCCTGCCTGTCCC	13	Long Reads (vamos)	7-15bp	6	5.576	0.246193548387097
chr22:39187923:TT	2	Long Reads (vamos)	2-3bp	50	49.9044117647059	26.2352396514161
chr22:39192726:AAAAACAAAAACAAA	15	Long Reads (vamos)	7-15bp	2	2.0125	0.0125
chr22:39193679:AAAG	4	Long Reads (vamos)	4-6bp	23	23.2573529411765	7.58513071895425
chr22:39195768:GAAG	4	Long Reads (vamos)	4-6bp	13	11.7364341085271	13.1018653100775
chr22:39203147:AGAG	4	Long Reads (vamos)	4-6bp	23	22.7445255474453	6.05925289823959
chr22:39203818:TTTTC	5	Long Reads (vamos)	4-6bp	10	9.68115942028986	1.43044536126098
chr22:39211584:CTGGGCAACAGAGCAAG	17	Long Reads (vamos)	16bp+	2	1.5979381443299	0.242912371134021
chr22:39216713:AAAAAATAA	9	Long Reads (vamos)	7-15bp	3	3.01315789473684	0.0931578947368421
chr22:39219028:AGGGATTCGTGGATCTA	17	Long Reads (vamos)	16bp+	2	2.11842105263158	0.105789473684211
chr22:39220328:GGATGGATGGATGGATGGATGGATGGATGGATGGACAGGTAGAT	44	Long Reads (vamos)	16bp+	15	14.8592592592593	0.554671088999447
chr22:39221646:CTGCGTGCCCTCCCTAAGC	19	Long Reads (vamos)	16bp+	3	2.99038461538462	0.00961538461538462
chr22:39227055:TCAAGTGATCCACCTGCCTTGGCCTCCCAAAGTGCTGGGATTACAGGCATACGCCATGACACCTGGTTAATTTTTGTATTTTTAGTAGAGATGGGGTTTCACCATGTTGGCCAGGCTGGTCTTGAACTCCTGACC	135	Long Reads (vamos)	16bp+	2	1.98888888888889	0.0111111111111111
chr22:39227530:CGGCAGATGCTGTTAC	16	Long Reads (vamos)	16bp+	2	1.95180722891566	0.0464296209227152
chr22:39244719:CTGCGAG	7	Long Reads (vamos)	7-15bp	6	5.92622950819672	0.168066657634467
chr22:39249982:CCAGGAAGGCAGACAGATGGACCC	24	Long Reads (vamos)	16bp+	2	2	0
chr22:39260030:CCTTCCCAGGCAGGTCCTTC	20	Long Reads (vamos)	16bp+	2	1.97619047619048	0.0235226620768789
chr22:39269857:CCCTGACCCTAACTCCAGAGGGAGC	25	Long Reads (vamos)	16bp+	3	3.43333333333333	0.348459383753501
chr22:39275900:TGAATGAG	8	Long Reads (vamos)	7-15bp	5	5.17543859649123	0.16363918646173
chr22:39283838:GGCAG	5	Long Reads (vamos)	4-6bp	5	5.02469135802469	0.174382716049383
chr22:39285553:TTTTTTT	7	Long Reads (vamos)	7-15bp	5	5.4	1.0015503875969
chr22:39285894:TTTC	4	Long Reads (vamos)	4-6bp	26	26.562962962963	7.54637921503593
chr22:39291326:TGGACCCCTTCACGCCCCCTCTC	23	Long Reads (vamos)	16bp+	2	1.95833333333333	0.0404929577464789
chr22:39297604:CAGGGGAGGG	10	Long Reads (vamos)	7-15bp	3	2.93589743589744	0.216616716616717
chr22:39299645:CCTCCCCAGCTTG	13	Long Reads (vamos)	7-15bp	3	2.94444444444444	0.0755305867665418
chr22:39302941:TTAT	4	Long Reads (vamos)	4-6bp	13	12.0573770491803	1.52560628641106
chr22:39321470:GGTGGCTCATGCCTGTAATCCCAGCACTTTGGGAGGCCAAGGTGGGTGGTTCACCTGAGATCAGGAGTTCGAGACCAGCCTGGCCAACATGGTGAAACCCCGTCTCTACTAAAAATACAAAAATTAGCCAGGGGTGGTGGTGGGCGCCTGTAATCGCAGCTACTTGGGAGGCTGAGGCAAGAGAATTGCTTGAACCTGGGAGATGGAGGTTGCAGTAAGCCAAGATTGCACCATTGCACTCCAGCCTGGGTGA	253	Long Reads (vamos)	16bp+	2	2	0
chr22:39324265:AAAAATAAAAAT	12	Long Reads (vamos)	7-15bp	3	2.9873417721519	0.0126582278481013
chr22:39325436:AGG	3	Long Reads (vamos)	2-3bp	10	9.8695652173913	0.886346300533944
chr22:39327145:TTTTTGAGATAGAGTTTTGCTCTTGTTGCCCAGGCTGGAGTGCAATGGCGCAATCTCAGCTCACTGCAACCTCCACCTCCCAGATTCAAGCGATTCTCCTGTCTCAGCCTCCTGAGTAGCTGGGATTACAGACACCCGCCAGCACGCTTGACTAATTTTTGTACTTTTAGTAGAGATGGGGTTTTGCCATGTTGGCCAGACTAGTCTCAAACTCCTGATATCAGGTGATCCGCCCGCCTCTGCCTCCCAAAGTGCTAGGATTACAGGCATGAGCCACTG	279	Long Reads (vamos)	16bp+	2	1.98571428571429	0.0142857142857143
chr22:39330291:AAAT	4	Long Reads (vamos)	4-6bp	14	13.2578125	1.98812746062992
chr22:39330640:AAAATAAAATAA	12	Long Reads (vamos)	7-15bp	2	2	0
chr22:39332732:CATGCCTTCCTCACTAAGCTTAATCATTGCTAGTTTTTGATTGAAACTGAGAGACAGGACTCTTCCTTTCACTTGAACACTTAGAGGCCATTGAGCAGTTATCAGCTGGCCTAA	114	Long Reads (vamos)	16bp+	2	2	0
chr22:39335234:TTTTTACTTTTTATTTAT	18	Long Reads (vamos)	16bp+	2	2.09638554216867	0.0881575080811049
chr22:39335283:GAGTTTCGCTCTTGTTCCCCAGGCTGGAGTGCAGTGGTGCAATCTCAGCTCACCGCAACCTCCGCCTCCGGGGTTCACGCCATTCTCCTGCCTCAGCCTCCCGAGTAGCTGGGACTACAGGTGCACGCCACCACGCCTGGCTAATTTTTTGTGTTTTTA	159	Long Reads (vamos)	16bp+	2	2	0
chr22:39335740:ATTT	4	Long Reads (vamos)	4-6bp	7	7.46666666666667	2.00449438202247
chr22:39339463:ATTT	4	Long Reads (vamos)	4-6bp	10	9.56	1.37741935483871
chr22:39339585:CTCCTCCTGAGTAGCTGGGA	20	Long Reads (vamos)	16bp+	2	2	0
chr22:39340787:TTTTCT	6	Long Reads (vamos)	4-6bp	5	5.40441176470588	1.99079520697168
chr22:39341872:CACA	4	Long Reads (vamos)	4-6bp	13	12.4558823529412	0.7239651416122
chr22:39344454:AATCTTTGTCAGTACATACCCACCTTGAAAACC	33	Long Reads (vamos)	16bp+	2	1.98571428571429	0.0142857142857143
chr22:39345878:TTTTTTTTTTGAGACGGAGTCTCACTCTTTCACCTGGGCTGGAATGCAGTGGCTCGATCTTGGCTGACTGCAACCTCCGCCTCCCAGGTTCAAGCAATTCTCCTGCCTCAGCCTCCCGAGTAGCTGGGATTACAGGC	137	Long Reads (vamos)	16bp+	2	2	0
chr22:39346739:TTTATTCCTGAGTAGTG	17	Long Reads (vamos)	16bp+	2	2	0
chr22:39357599:GGGCGTGGGCTTGGCGGGCCCCGCCCTCGGAGCAGCCGGCCAGCCCTGCTGGCCCCGG	58	Long Reads (vamos)	16bp+	1	1.25	0.189655172413793
chr22:39360556:GCAGAATGTGGACACCCTCACCCCGCTCG	29	Long Reads (vamos)	16bp+	2	2	0
chr22:39378373:TTCA	4	Long Reads (vamos)	4-6bp	8	7.68141592920354	0.379740834386852
chr22:39386413:CTCACACCTATAATCCTAGCACTTTGGGCAGCCTAGGCGGGCGGATCACGAGGTCAAGAGACTGAGACCATCCTGGCCAACATGGTAAAACTCCGTCTCTACTAAAAAGACAAAATTAGCTGGGCGTGGCTGGGCGTGGTGA	142	Long Reads (vamos)	16bp+	2	2	0
chr22:39387660:CAAAAATTAGCCGGGCGTGGTGGTGCATGCCTGTAATCCCAGCTACTCAGGAGGCTGAGGCAGGAGAATAGCTTGAACCAGGGAGGTGGAGGTTGTGGTGAGCCAAGATGGCGCCATTGCACTCCAGACTGGGCAACAAGAGCGAAACTCTGTTTCCAAAAAAAAAAAAAAAAAAAAG	178	Long Reads (vamos)	16bp+	3	3.14285714285714	0.123924268502582
chr22:39390911:AAT	3	Long Reads (vamos)	2-3bp	12	12.1525423728814	2.84832681442851
chr22:39392229:TTTG	4	Long Reads (vamos)	4-6bp	9	9.47286821705426	0.829336240310077
chr22:39397269:TTTTTTTTTTTTTTGAGACAGAGTCTAACTCTGTTGCTAGGCTGGAGTGCACTGGCGTGATCTCGGCTCACTGCAACCTCCGCCTCCTAGGTTCAAGCAATTCTCCTGCCTCGGCCTCCCGAGTAGCTGTGATTATAGCCACACACTGCCATGTCCATCTAA	162	Long Reads (vamos)	16bp+	2	2	0
chr22:39399089:AAAAT	5	Long Reads (vamos)	4-6bp	13	13.0173913043478	0.227765064836003
chr22:39399586:ACA	3	Long Reads (vamos)	2-3bp	13	13.0081300813008	0.811408769825403
chr22:39407634:GCCACCACGCCCGGCTAATTTTTTGTATTTTTAGTAGAGACGGGGTTTTGCTGTGTTAGCCAGGATGGTCTCGATCTCCTGACCTCGTGATTCGCCGGTCTCGGCCTCCTAAAGTGCTCAGATTGCAGGTGTGA	134	Long Reads (vamos)	16bp+	2	2	0
chr22:39412028:TTGTT	5	Long Reads (vamos)	4-6bp	5	5.08	0.101621621621622
chr22:39412907:TTTTTTTGAGATGGAGTC	18	Long Reads (vamos)	16bp+	2	2	0
chr22:39420775:GTGTGTGTGTGTGTGTGTGTGTGTGTGTGTGTGTGTGTGTGTTTGTCCTGGGGGCCAAGGAGCCTGCATCCTTTTCGGAACACCCAGGTGCTGGGGTGTCTCTCTCTGT	109	Long Reads (vamos)	16bp+	3	2.93965517241379	0.0571964017991004
chr22:39423757:TAGTGTACATTGTAACTAATGTATAGTGTTTTA	33	Long Reads (vamos)	16bp+	7	7	0
chr22:39438035:CCCTCCCTCCCTTCCTTCTTCGTTCCCTCCATTCCTCCTTCCCCCTTCCCTCCCTCCTCCCTCCCTCCCTTCCTCCCTTCC	81	Long Reads (vamos)	16bp+	3	3.45360824742268	0.250429553264605
chr22:39450727:CACCCATGTACACATGCATGCACACATTTCTGCACATGTATACATG	46	Long Reads (vamos)	16bp+	3	3	0
chr22:39451490:GAGATCGAGACCATCCTGGCTAACCCGTTGAAACCCCGTCTCTACTAAAAATACAAAAAATTAGCCGGGTGTGGTGGCGGGCGCCTGTAGTCCCAGCTACTTGGGAGGCTGAGGCAGGAGAATGGTGTGAACCCGGGAGGCGGAGCTTGCAGTGAGCCGAGATTGTACCACTGCACTCCAGCCTGGGCAACAGAGTGACTCCGTCTCAAGAAAAAAAAAAAAAAAAAA	228	Long Reads (vamos)	16bp+	3	2.99065420560748	0.00934579439252336
chr22:39457006:CTCGCACACGCACACACTCG	20	Long Reads (vamos)	16bp+	2	1.94505494505495	0.0525030525030525
chr22:39457889:GCGCGGCTCCCCCACAACCTCCG	23	Long Reads (vamos)	16bp+	2	1.98684210526316	0.0131578947368421
chr22:39459052:TTTTC	5	Long Reads (vamos)	4-6bp	6	6.33576642335766	2.09231429798197
chr22:39462382:ATGA	4	Long Reads (vamos)	4-6bp	13	13.0803571428571	0.254745817245817
chr22:39467640:GTTTCGTTTTGTTTCATTTCGTTTCTTTTCTTTCAGACAGAGTCTGGATCT	51	Long Reads (vamos)	16bp+	3	2.6	0.242016806722689
chr22:39492954:CTCCTGGGTTCAAGCGATT	19	Long Reads (vamos)	16bp+	2	2	0
chr22:39493580:ATC	3	Long Reads (vamos)	2-3bp	15	14.675	2.00273109243697
chr22:39500109:AAAC	4	Long Reads (vamos)	4-6bp	7	7.21505376344086	0.322814399251987
chr22:39510711:GACCTGCATTATAACCCCTGTGAAGGGGTAGA	32	Long Reads (vamos)	16bp+	7	7.03333333333333	0.133333333333333
chr22:39537234:TTTTTTTTTG	10	Long Reads (vamos)	7-15bp	4	4.18939393939394	0.398970622253065
chr22:39539197:GTCTTGCTCTGTTGCCCAGGCTGGAGTGCAGTGGCATGATCTTGGCTCACTGCAACCTCTGCCTCCTGGGTTCAAGTGATTCTTCTGCCTCAGCCTCCAGAGTAGCTGGGACTACAGGTGCGCGCCACCACGCCTGGCTAATTTTT	146	Long Reads (vamos)	16bp+	2	2	0
chr22:39541376:TTTTTTTTTTCTTTTTTT	18	Long Reads (vamos)	16bp+	2	2.35772357723577	0.297214447554312
chr22:39543154:AAAAAAACAAAAAACCC	17	Long Reads (vamos)	16bp+	2	2.00961538461538	0.00961538461538462
chr22:39544231:TTTTCTTTTTTTCTTTTTTTTTTTTTTCTTGAGACAGAGTCTCGCTCTGTTGTCCAGGCTGGAGTGCAATGATGTGATCTCGGCTCACTGCAACCTCTGCCTCCTGGGTTCAAGCGATTCTCCAGCCTCAGCCACCCAAGTAGCTGGGACTACAGACGCACACCACCATGCCCAGA	176	Long Reads (vamos)	16bp+	2	2	0
chr22:39548542:GAGAGTGTGT	10	Long Reads (vamos)	7-15bp	2	2.14457831325301	0.173964149280047
chr22:39549004:TGTTGCCAGGCTGGAGTGCAGTGGTGCAATCTTGGCTTACTGCAACCTCTGACTCCCTGGTTCAAGAGATTCTCCTGTCTCAGCCTCCCAAGTAGCTGGGATTACAGGCACACATCACCATGCCCAGCTGATTTTTGTATTTTTAGTAGAAACAGGGTTTCACCATCTTGGCCAGGATGGTCTCGATTTCCTGATCTTGTGATCTGCCTGCCTCAGCCTCCCAAAGTGTTGGGATTACAGGCGTGAGCCACCTTGCCCGGCCATGCCTGGCTAATTTT	278	Long Reads (vamos)	16bp+	2	2	0
chr22:39557885:GCCCGCCGCCCCCC	14	Long Reads (vamos)	7-15bp	2	1.84090909090909	0.135318704284222
chr22:39563553:TGTGTGCGTCTGCATGAGTGGGTGCTGGTGTATCTATGTACCGTGTGTGGTTGTGTGTCTGTGTGCGTGTTATGTGTGTATGTCTGTGTGTGATTGTGTGTC	102	Long Reads (vamos)	16bp+	4	3.98095238095238	0.0188644688644689
chr22:39563987:TGTGTGTCTGTATGAGTGCATGCTGGTGTACCCATGTGCCATGTGTGTGATTGTGTGTGAGTGTGTGTCTATGTGTGTGTTATGTGTGTGCATATGTCTGTGTGTGTGTGAGGTTGTGTCTGCAAGTGTGTGTTATCTGTGTATGTCTGTGTGTGATTGTGTGT	164	Long Reads (vamos)	16bp+	3	2.85393258426966	0.126149131767109
chr22:39567193:GGAAGCATGTCCGAGGGTGGAGGCTGGGTGGTCACT	36	Long Reads (vamos)	16bp+	5	4.97727272727273	0.022466039707419
chr22:39570246:CCTT	4	Long Reads (vamos)	4-6bp	20	20.1691176470588	4.14155773420479
chr22:39577067:CAGCCTCCTGAGTAGCTGGAATTACAGAAGCGCACCACCATGCCGGGCTAATTTTTGAATTTTTAATAAGAGACGGGGTTTCAC	84	Long Reads (vamos)	16bp+	2	2	0
chr22:39582710:CCCATACACCCACCCACCCATCTTTCC	27	Long Reads (vamos)	16bp+	4	3.9406779661017	0.0733738954077937
chr22:39585361:CTTT	4	Long Reads (vamos)	4-6bp	10	10.1136363636364	4.34576682859126
chr22:39586493:AAAT	4	Long Reads (vamos)	4-6bp	8	7.86666666666667	0.597435897435897
chr22:39594989:AATAAAATAGAACAATCACGCCAGGCGCGGTGGCTCATGCCTATAATCCCAGCACTTTGGGAGGCCGAGGCAGGCGGATCACAAAGTCAGGAGATCGAGACCATCTTGGCCAACATGGTGAAACCCTATCTCTACTAAAATACAAAAAAATTAGCCGGGCGTGGTGGCGGGCGCCTGTAGTCCCAGCTGCTCAGGAGGTTGAGGCAAGGGAATTGCCTGAACCTGGGAGACGGAGGTTGCAGTGAGCCGAGATCACGCCACTGCACTTCAGCCTGGCGACAGAGCAAGACTCCGTCTCAAAATAAATAAATAAATAAACAAAAATAAAAAATAA	334	Long Reads (vamos)	16bp+	2	2	0
chr22:39596126:GCAGGGCGGAGAGAGATGGGGGA	23	Long Reads (vamos)	16bp+	25	23.6231884057971	55.0686554532952
chr22:39601823:TCCT	4	Long Reads (vamos)	4-6bp	132	124.775362318841	551.2995345393
chr22:39603495:TGCCTGCTCTTGTTTTATGGA	21	Long Reads (vamos)	16bp+	4	4	0
chr22:39605469:CATT	4	Long Reads (vamos)	4-6bp	6	6.09756097560976	0.360734718458296
chr22:39611044:GGGAGGCTGGAAA	13	Long Reads (vamos)	7-15bp	3	3.03448275862069	0.0336808340016038
chr22:39616764:AAAAAAGAAAAGAAAAAGA	19	Long Reads (vamos)	16bp+	2	2.046875	0.533218503937008
chr22:39619903:CATCCATCCATCCATC	16	Long Reads (vamos)	16bp+	24.5	24.4924242424242	0.511392551468887
chr22:39620377:TCCACCCATCCACCTG	16	Long Reads (vamos)	16bp+	4	3.9047619047619	0.087205966724039
chr22:39620739:TTGT	4	Long Reads (vamos)	4-6bp	6	6.04347826086957	0.327759197324415
chr22:39622596:GTGGGGGGGGCA	12	Long Reads (vamos)	7-15bp	2	2.16393442622951	0.154721582441404
chr22:39623159:GTGTGAGGGTGTGTGTGG	18	Long Reads (vamos)	16bp+	3	2.92727272727273	0.0680567139282736
chr22:39623534:TCTGTGAAAGGGTGTGTACGTGTCAAGAGTGTGTGTGTGCCTCTGAGCGTGTGTGCGTCCATAAAGGGGTGTGCCTGTGAGGGTGTGTGTGTGTGAAGTGTGTGTGTGCGCCTGTGAGGGTGTATGTGTGACGTGTTTGTGTGTGTGCCTGTGAGGGTG	159	Long Reads (vamos)	16bp+	4	3.73553719008264	0.196143250688705
chr22:39632688:ATGA	4	Long Reads (vamos)	4-6bp	10	10.03	0.170808080808081
chr22:39637271:GGACCAATGGGGCTTCTCGCTTCACAGA	28	Long Reads (vamos)	16bp+	2	1.98591549295775	0.0140845070422535
chr22:39642070:CGCTGCCTCCGCTGCCCTG	19	Long Reads (vamos)	16bp+	3	2.98230088495575	0.0353982300884956
chr22:39653022:TGGGTGCACGGAGCCCCCCACACGGTGGCTAAGAGGGCTGACTGCATTG	49	Long Reads (vamos)	16bp+	3	3.34579439252336	0.662317051666373
chr22:39655480:CTGTCTGTCTGCCTG	15	Long Reads (vamos)	7-15bp	2	2	0
chr22:39656641:GAAT	4	Long Reads (vamos)	4-6bp	8	7.86021505376344	0.534595605423095
chr22:39685269:GGGGCCGGGAGGTGGGGG	18	Long Reads (vamos)	16bp+	6	5.88349514563107	0.103940605368361
chr22:39686059:GGGCCGCGGTGGCGC	15	Long Reads (vamos)	7-15bp	2	1.96103896103896	0.0379357484620643
chr22:39686599:CATATATATATATAT	15	Long Reads (vamos)	7-15bp	3	2.8	0.392307692307692
chr22:39691806:CCCTGCCCGATGGCCTGCCTGGCAC	25	Long Reads (vamos)	16bp+	2	2.0126582278481	0.0126582278481013
chr22:39692769:ATGAAGCCATATAAAAGAATAAGTTCATGTCCTTTGCAGGGACGTGG	47	Long Reads (vamos)	16bp+	2	1.99074074074074	0.00925925925925926
chr22:39693393:CGAGGTTCT	9	Long Reads (vamos)	7-15bp	4	4.03738317757009	0.0551930876388644
chr22:39695071:TCAACATGGGGTGTCCCCA	19	Long Reads (vamos)	16bp+	2	2	0
chr22:39703560:CACACCCACACCCACAGCCCCACCCCC	27	Long Reads (vamos)	16bp+	3	2.90909090909091	0.133333333333333
chr22:39708837:ATCAAAATCCCTAAA	15	Long Reads (vamos)	7-15bp	6	5.85148514851485	0.207722772277228
chr22:39711920:GGTGGGGGTGATGGAAGTGGAGGTGACAGT	30	Long Reads (vamos)	16bp+	14	13.6048387096774	0.647456071334907
chr22:39719674:GTGTGATGGGGAGG	14	Long Reads (vamos)	7-15bp	2	1.98666666666667	0.0133333333333333
chr22:39724197:GGTGCACCCTCACTCCA	17	Long Reads (vamos)	16bp+	3	2.77551020408163	0.175888912265937
chr22:39724548:GAAGTCTCCACTTCACCCTCTGATTGGTTGCA	32	Long Reads (vamos)	16bp+	2	2	0
chr22:39726516:TCTCCGACGTCCTTCTTTGTGGCTCTGCCATGTGCTCGGGACACCCCTGCCTGAGTGGCCTTCCTAAACTCGTCCTGG	78	Long Reads (vamos)	16bp+	2	2	0
chr22:39728038:CCCCCGCCGCCAC	13	Long Reads (vamos)	7-15bp	3	2.82926829268293	0.142742902838864
chr22:39736391:TGTTTCTAATAGTAAGAATATCTCCAAGC	29	Long Reads (vamos)	16bp+	2	2	0
chr22:39741969:GGGAGGCTGAGGCAGGAGAATTGCTTCAACCC	32	Long Reads (vamos)	16bp+	2	1.98571428571429	0.0142857142857143
chr22:39752114:ATATACTTTTTGGTATACTATATACT	26	Long Reads (vamos)	16bp+	2	2	0.0285714285714286
chr22:39762433:CAGGCTCTCACTGTGTCACC	20	Long Reads (vamos)	16bp+	3	3.01298701298701	0.012987012987013
chr22:39767462:AAAAC	5	Long Reads (vamos)	4-6bp	5	5.10975609756098	0.148298705209274
chr22:39768979:ATATACACACACTAACTTGTGTATATGTACAT	32	Long Reads (vamos)	16bp+	4	3.99047619047619	0.00952380952380952
chr22:39770762:CTTGGATGCAAGTAATTTGCCTGTACCCATGATATC	36	Long Reads (vamos)	16bp+	2	2	0
chr22:39770942:ATCCCAAATCTGAAA	15	Long Reads (vamos)	7-15bp	2	1.9746835443038	0.0249918857513794
chr22:39771474:AAAAC	5	Long Reads (vamos)	4-6bp	7	6.664	0.353935483870968
chr22:39779346:AAACAAAAAACAAAACCAA	19	Long Reads (vamos)	16bp+	2	2.01219512195122	0.0121951219512195
chr22:39789597:ATTCAGGTACTAAATTATTCTGGGTACTA	29	Long Reads (vamos)	16bp+	2	2	0
chr22:39791309:ATATATAAAG	10	Long Reads (vamos)	7-15bp	6	5.95192307692308	0.0850448095593727
chr22:39795408:CTTTTTTTGTTCTTTTT	17	Long Reads (vamos)	16bp+	2	1.98969072164948	0.0519759450171821
chr22:39818971:CAGTAGGCGAATGGATAAATAAACTGTGGTACATTCTATTCAGCA	45	Long Reads (vamos)	16bp+	2	2	0
chr22:39819364:AAACAAAAAAAGAAAAG	17	Long Reads (vamos)	16bp+	4	3.66929133858268	0.223097112860892
chr22:39827320:ATTTAATAAAG	11	Long Reads (vamos)	7-15bp	6	6	0.0504201680672269
chr22:39829581:CAAGATCAGCCTGG	14	Long Reads (vamos)	7-15bp	2	2	0
chr22:39829790:AATA	4	Long Reads (vamos)	4-6bp	10	9.95192307692308	1.56077296489918
chr22:39844025:TGTACAATTACTGTACATCTTTCTTGGTAGATGAATTTTGAGATTAAAGA	50	Long Reads (vamos)	16bp+	3	2.98684210526316	0.0131578947368421
chr22:39869983:TTTA	4	Long Reads (vamos)	4-6bp	12	11.6260869565217	0.762471395881007
chr22:39871172:AAAT	4	Long Reads (vamos)	4-6bp	12	12.0196078431373	1.30654241894778
chr22:39872683:GAGGATACAATGGG	14	Long Reads (vamos)	7-15bp	2	1.98837209302326	0.0116279069767442
chr22:39890099:AAAT	4	Long Reads (vamos)	4-6bp	12	11.9349593495935	0.897374383579901
chr22:39898812:CAAAAAACAAAACAAAA	17	Long Reads (vamos)	16bp+	2	1.98701298701299	0.012987012987013
chr22:39910388:TCTTTCTTTCTTTTTCTTT	19	Long Reads (vamos)	16bp+	2	1.98863636363636	0.0573406478578892
chr22:39915188:AAAAAGAAAAGAAA	14	Long Reads (vamos)	7-15bp	3	3.008	0.314451612903226
chr22:39926494:AAAAAAGCAAAAGAAC	16	Long Reads (vamos)	16bp+	2	2	0.0779220779220779
chr22:39935191:TTCATTCTTTCT	12	Long Reads (vamos)	7-15bp	3	3.01190476190476	0.0600975329890993
chr22:39947956:CCTCAGATAGCCTGATCCCTGGT	23	Long Reads (vamos)	16bp+	3	3	0
chr22:39962435:ATTATATACATAT	13	Long Reads (vamos)	7-15bp	2	2	0
chr22:39968451:CACACACACACACACACACTGTCT	24	Long Reads (vamos)	16bp+	3	2.79130434782609	0.271853546910755
chr22:39975113:TTTTTG	6	Long Reads (vamos)	4-6bp	10	9.90977443609023	1.76452494873548
chr22:39978047:AAAG	4	Long Reads (vamos)	4-6bp	8	8.208	0.843483870967742
chr22:39978665:TAT	3	Long Reads (vamos)	2-3bp	14	13.6608695652174	2.55942028985507
chr22:39979585:TGAA	4	Long Reads (vamos)	4-6bp	14	14.568	1.68283870967742
chr22:39981751:AAAAC	5	Long Reads (vamos)	4-6bp	6	6.03174603174603	0.286984126984127
chr22:39982158:GTGGCTCACACCTGTAATCCCAGCACTTTGGGAGGCCGAGGCGGGTAGATCCCCTGAGGTCAGGAGTTCAAGACCAGCTTGGCCAACATGGTGAAGTCCCGTCTCTACTAAAAATGCAAAAATTGGCTGGGCATG	135	Long Reads (vamos)	16bp+	2	2	0
chr22:39986282:ATACACATACATGTACTTACATACACACATGTACACAC	38	Long Reads (vamos)	16bp+	3	2.8961038961039	0.120642515379357
chr22:39987621:GTGGCTCAGGCCTGTAATCCCAGCACTTTGAGAGGCCAAGGTGGGCGAATCACGAGGTCAAGAGATTGAGACCATCCTGGACAACATGGTGAAACCCCGTCTCTACTGAAAATACAAAAATTAGCCGGGCTTGGTGGTGGGCGCCTGTAATCCCAGCAACTCGGGAGGCTGAGGCAGGAGAATCGCTTGAACCCAGCAGGCGAAGATCCGAGAAGTGAGCCAAGATCACGCCACTGCACTTCAGCCTGGCGACAGAGCAAGACTCCGTCTTAAAAAAAAAAGGCGGGTGCA	291	Long Reads (vamos)	16bp+	2	2	0
chr22:39988663:AGGCTCTTGCA	11	Long Reads (vamos)	7-15bp	2	1.98571428571429	0.0142857142857143
chr22:39990915:TCTGTGTTATTATCAGAGTCAAGTGTGTTATCTA	34	Long Reads (vamos)	16bp+	2	2	0
chr22:39993279:AAAACAAAACAAAAT	15	Long Reads (vamos)	7-15bp	3	2.94444444444444	0.0530586766541823
chr22:39995003:CGGGGC	6	Long Reads (vamos)	4-6bp	6	5.76271186440678	0.421845574387947
chr22:39996710:GGGGTGATCTAGATAGTT	18	Long Reads (vamos)	16bp+	2	2	0.0198019801980198
chr22:39998702:TGTTT	5	Long Reads (vamos)	4-6bp	6	5.96850393700787	0.252968378952631
chr22:40004267:ATTTT	5	Long Reads (vamos)	4-6bp	10	11.7211538461538	9.69818894697536
chr22:40004416:CTCAGCCTCCCAAAGTGCTGGGATTACAGGTGTGAGCCACCGCACCCAGCTAATTTTTTATTTTTAGTAGAGATGGGGTTTCACCGTGTTGGCCAGGCTGGTCTCAAAACTCCTGACCTCAAGTGATCCACCCT	134	Long Reads (vamos)	16bp+	2	2	0
chr22:40012023:TTTGGATTATCCAACTTTCTGATTTTTTGTTAATCTCATAG	41	Long Reads (vamos)	16bp+	2	2	0
chr22:40016636:TATTT	5	Long Reads (vamos)	4-6bp	9	9.36206896551724	0.406896551724138
chr22:40018482:GGCTGGAGTGCAACGGCGCAATCTTGGCTCACTGCAAACTCTGCCTCCAGGTTCAGGCAATTCTCCTGCCTCAGCCTCCCAAGTAGCTGGGATTACAGGTGCCCGCTACCATGCCCAGCCCATTTTTT	128	Long Reads (vamos)	16bp+	2	2	0
chr22:40023428:GAGGGGAAG	9	Long Reads (vamos)	7-15bp	5	4.88188976377953	0.184351956005499
chr22:40032556:TTTCTTTTTTTTT	13	Long Reads (vamos)	7-15bp	2	1.91525423728814	0.112414892075909
chr22:40046611:AATTTTTTTTTTTTTTTTTGAGACAGAGTCTC	32	Long Reads (vamos)	16bp+	2	2.00787401574803	0.0237470316210474
chr22:40058395:CACAATGTGCTTTAGCACAATGTGA	25	Long Reads (vamos)	16bp+	3	2.80412371134021	0.263316151202749
chr22:40060205:TTTTTATTA	9	Long Reads (vamos)	7-15bp	3	3.17	0.162727272727273
chr22:40063670:TTTTTTC	7	Long Reads (vamos)	7-15bp	7	7.17910447761194	0.539108966445966
chr22:40076994:AAAAAAGAAAAG	12	Long Reads (vamos)	7-15bp	7	6.50943396226415	0.785624438454627
chr22:40085838:TTG	3	Long Reads (vamos)	2-3bp	17	16.6864406779661	1.49913081269013
chr22:40100057:TTTA	4	Long Reads (vamos)	4-6bp	12	11.5210084033613	1.0313345677254
chr22:40103075:AAAATAAATAAATA	14	Long Reads (vamos)	7-15bp	2	2	0
chr22:40111278:GGGGCGAGCAGGGACC	16	Long Reads (vamos)	16bp+	2	1.96551724137931	0.0336808340016038
chr22:40127033:TATATATAAAT	11	Long Reads (vamos)	7-15bp	3	2.98969072164948	0.0103092783505155
chr22:40128539:TCACGGC	7	Long Reads (vamos)	7-15bp	8	8.05309734513274	0.19358407079646
chr22:40131060:GCCCAGATAATTTTTT	16	Long Reads (vamos)	16bp+	2	1.96629213483146	0.0329417773237998
chr22:40132486:GGCGAG	6	Long Reads (vamos)	4-6bp	5	4.59848484848485	0.364272495951885
chr22:40132943:AAAAAAAAAAAA	12	Long Reads (vamos)	7-15bp	4	4.09022556390977	4.30997949419002
chr22:40141745:TGTTTT	6	Long Reads (vamos)	4-6bp	7.5	7.40909090909091	0.747397640527412
chr22:40143798:AATACATCTTTCTAATAAAAGTCTGC	26	Long Reads (vamos)	16bp+	2	2	0
chr22:40151843:AGAA	4	Long Reads (vamos)	4-6bp	13	13.2330827067669	1.64980633401686
chr22:40152496:TTTTTGTATTTTTAGTAGAGACGGGGTTTCACCATGTTAGCCAGGATGGTCTCGATCTCCTGACCTTGTGATCCGCCCGCCTTGGCCTCCCAAAATGCTGGGATTACAGGCGTGAGCCATCGCACCCGGCCACACCCGGCTAA	143	Long Reads (vamos)	16bp+	2	2	0
chr22:40158340:AATA	4	Long Reads (vamos)	4-6bp	12	11.3893805309735	1.29345764854614
chr22:40159636:TTAAAAATTTAAAAAAAAA	19	Long Reads (vamos)	16bp+	2	1.97530864197531	0.0243827160493827
chr22:40163817:TTTTATTTTATTT	13	Long Reads (vamos)	7-15bp	2	1.97183098591549	0.0277665995975855
chr22:40165958:GTTTT	5	Long Reads (vamos)	4-6bp	7	6.816	0.570709677419355
chr22:40167057:CCGCATATTTCAGTCATGATAGAGTG	26	Long Reads (vamos)	16bp+	2	2	0
chr22:40170290:ATATATATATT	11	Long Reads (vamos)	7-15bp	22	21.8507462686567	10.6241723712266
chr22:40170702:ATATACATATATGTACATATATGTGTGTAT	30	Long Reads (vamos)	16bp+	8	8.43609022556391	1.83868762816131
chr22:40174613:GATCACGAGGT	11	Long Reads (vamos)	7-15bp	2	1.98571428571429	0.0142857142857143
chr22:40181340:TCCTCACCCTACCCAGCTGC	20	Long Reads (vamos)	16bp+	2	1.97183098591549	0.0277665995975855
chr22:40194962:GGGAGACCTGCTTTAAATTTTGCT	24	Long Reads (vamos)	16bp+	2	1.98765432098765	0.0123456790123457
chr22:40195756:TTTTG	5	Long Reads (vamos)	4-6bp	6	5.97520661157025	0.374380165289256
chr22:40196624:TGGAACTCTTGCTGATGTTTTTTTC	25	Long Reads (vamos)	16bp+	1	1.41489361702128	0.245367192862045
chr22:40208111:AAAACAAAAAACA	13	Long Reads (vamos)	7-15bp	3	2.7037037037037	0.269762299613046
chr22:40218301:TTTTTCTTTTCT	12	Long Reads (vamos)	7-15bp	4	4.10294117647059	0.552287581699346
chr22:40219402:GACAGGAGGCCAGCAGGAGGGTG	23	Long Reads (vamos)	16bp+	2	2	0
chr22:40227075:ATT	3	Long Reads (vamos)	2-3bp	17	16.7177419354839	2.77334120115395
chr22:40228429:CAAAAATAAAATAAAA	16	Long Reads (vamos)	16bp+	2	2	0
chr22:40228992:ACCTAAGGTGTCCTTTGA	18	Long Reads (vamos)	16bp+	2	1.95833333333333	0.0404929577464789
chr22:40245074:ATTT	4	Long Reads (vamos)	4-6bp	8	7.69090909090909	1.16964136780651
chr22:40245430:AAATAGAAAATATATAAAAC	20	Long Reads (vamos)	16bp+	3	3	0
chr22:40253080:TTTTCTTTT	9	Long Reads (vamos)	7-15bp	4	4.09375	0.573818897637795
chr22:40254267:GGATGAAGTTTA	12	Long Reads (vamos)	7-15bp	2.5	2.5	0.252293577981651
chr22:40255832:TGTT	4	Long Reads (vamos)	4-6bp	9	7.84821428571429	2.50828507078507
chr22:40261595:AAAT	4	Long Reads (vamos)	4-6bp	6	6.02325581395349	0.211217510259918
chr22:40268916:AAT	3	Long Reads (vamos)	2-3bp	10	9.56310679611651	0.915096135541595
chr22:40283007:TTTA	4	Long Reads (vamos)	4-6bp	12	12.0075187969925	0.568124857598542
chr22:40288612:GCTCACTGCAACCTCCACCTCCTGGGTTCAAGTGATTCTTGTGCCTCAGCCTCCTGAGTAGCTAGGATTACAAGCATGCGCCACCACGCCTGGCTAATTTTTGTATTTTTAGTAGAGATGGGGTTTCACCATGTTGGCCAAGCTGGTCTGGGACTCTTGACCTCAAGTGATCCACCCCACCTTGACCTCCCAAAGTGCTGGGATTACAGGCGTGAGCCACCGCGCCCAGCCTACAAAAAATTTTTTT	247	Long Reads (vamos)	16bp+	2	2	0
chr22:40292065:CGTCTGTCGTCCCAACTGCTCAGGAGGCTGAGGCAGGAGAATCGCTTGAACCCAGGAGGTGGAGGTTGCAGTGAGCTGAGATTGTGCCACTGCACTCTAGCCTGGGCGACAGAGTGAGACTCCATCTCAAAAAAAAA	137	Long Reads (vamos)	16bp+	2	2	0
chr22:40294256:AATC	4	Long Reads (vamos)	4-6bp	9	9.01075268817204	0.532491818606826
chr22:40298125:AAAAAT	6	Long Reads (vamos)	4-6bp	4	4.12820512820513	0.139194139194139
chr22:40299144:AAAAAAAAAAAAAACAA	17	Long Reads (vamos)	16bp+	6	5.93846153846154	2.77137745974955
chr22:40301172:GCA	3	Long Reads (vamos)	2-3bp	8	7.50515463917526	0.731743986254295
chr22:40303021:CTT	3	Long Reads (vamos)	2-3bp	10	10.6466165413534	7.85144679881522
chr22:40303091:CAACCTCCACCTCCCA	16	Long Reads (vamos)	16bp+	2	2	0
chr22:40329021:AAAAAAAA	8	Long Reads (vamos)	7-15bp	3	2.9765625	0.149052657480315
chr22:40336043:CTGCCACAGTGCAGGGTTCAAATTCTCTAAGAGAAATTAATGTTCTCCTTCTACCTTTGGCTGTTGCCTTGTTTAATCATAATTTGCACTTGGAATGAGAACACGAGAAGAGAGAAGAGGCCTGCCTAGAGTTCTG	136	Long Reads (vamos)	16bp+	2	2	0
chr22:40336653:ATTTTT	6	Long Reads (vamos)	4-6bp	8	7.76984126984127	0.498603174603175
chr22:40353272:TTCCTCCTTCTCC	13	Long Reads (vamos)	7-15bp	4	4.01709401709402	0.120394930739758
chr22:40359686:TTTTTGTATTG	11	Long Reads (vamos)	7-15bp	3	3.01298701298701	0.0393028024606972
chr22:40365255:GAGTGCAGTGGTGCT	15	Long Reads (vamos)	7-15bp	2	2	0
chr22:40369394:CATATATATTATATATAATATACATT	26	Long Reads (vamos)	16bp+	5	5	0
chr22:40381023:AATGGTTTAGCATGAT	16	Long Reads (vamos)	16bp+	2	2	0
chr22:40386018:TTTTTTTGTTTT	12	Long Reads (vamos)	7-15bp	2	2.04166666666667	0.0738795518207283
chr22:40389317:GGCCGGGCGCGGTGGCTCACGCCTGTAATCCCAGCACTTTGGGAGGCCGAGGTGGGCGGATCACCTGAGGTCAGGAGTTCGAGACCAGCCTCAACATGGAGAAACCCCGTCTCTACTAAAAATACAAAATTAGCTGGATGTGGTGCTGCATGCCTGTAATTCCAGCTACTCGGGAGGCTGAGGCAGGAGAATTGCCTGAACCTGGGAGGCGGAAGTTGCAGTGAGCCAGGATCGCGCCATTGCACTCCAGCCTGGGCAACAAGAGGGAAACTCCGTCTCAAAAAAAAAAAGAAAAAAAAAAAAAAA	306	Long Reads (vamos)	16bp+	2	1.98571428571429	0.0142857142857143
chr22:40405313:AGCCCCAGGACCCCCTCCAGGACCCTAACAAGGAGTGGCCTCCCGCTACGGGGCAGT	57	Long Reads (vamos)	16bp+	2	1.98611111111111	0.0138888888888889
chr22:40422128:AGGCAG	6	Long Reads (vamos)	4-6bp	8	7.95867768595041	0.306611570247934
chr22:40432245:CAAAAACCAAAAAAAAACCC	20	Long Reads (vamos)	16bp+	2	2.03571428571429	0.0527670527670528
chr22:40438441:AAGGCACAAACCCA	14	Long Reads (vamos)	7-15bp	2	1.93243243243243	0.0638652350981118
chr22:40443248:CAAAAAAAAACAAAAA	16	Long Reads (vamos)	16bp+	2	1.96774193548387	0.0750350631136045
chr22:40448147:AAAAATAAATAAATTAGCTGGGTGTGGTGGCACACCCCTGTGATCCCAGCTACTCGGGAGGCTGAGGTGGGAGGATCACTTGAGCCCGGGAGGCAAAGGTTGCTGTGAGCCAAGATCACACCACTGCACTCCAGCCTAGGCAACAGAACTAGACCTGTCTCTAA	164	Long Reads (vamos)	16bp+	2	2	0
chr22:40451961:GTTTTTTTTTTT	12	Long Reads (vamos)	7-15bp	3	2.73504273504274	0.782640730916593
chr22:40455803:GTAT	4	Long Reads (vamos)	4-6bp	12	12.1612903225806	3.55100970364542
chr22:40457367:AAGA	4	Long Reads (vamos)	4-6bp	38	37.7218045112782	9.33868762816131
chr22:40462330:TGAA	4	Long Reads (vamos)	4-6bp	7	6.98863636363636	0.287225705329154
chr22:40464511:AAAAAAAAGAAA	12	Long Reads (vamos)	7-15bp	2	1.98019801980198	0.0396039603960396
chr22:40489071:AAAGCTATAAAAAAAGAAAAT	21	Long Reads (vamos)	16bp+	2	1.97222222222222	0.0273865414710485
chr22:40495297:AAAAATTAGCCAGGTGTGGTGGCGGGCGCCTGTAGTCCCAGCTACTCGGGAGGCTGAGGCAGGACGATCACTTGAACCTGGGAGGTGGAGGTTGCAGTGAGCCGAGATTGCGCCACTGCACTCCAGCCTGGGCCACAGAGCAAGACTCCGTCTCAAAAAAAAAAAAAGTACACTGTCTGGGCTGGGTGTGGGGGCTCACACCTGATATCCCAGCACTTTGGGAGGCCGAGGTGAATGGAACACTTGAGGTCAGGAGTTTGAGACCAGCCTGGCCAACATGGTGTAACACTATCTCTACTAAAAATAT	307	Long Reads (vamos)	16bp+	3	2.67415730337079	0.222165474974464
chr22:40496237:AGATCCATAATAAATGCATTTTAAGTAAAGGACTTAAAACAGTGCCCATTCTATAAGCACTCAGTAAATTTGAGCTGTTGTCCTCACACAATTATGTAACACATACATATACATGTTTCTATATATGCACAGGAGAGAGTAGAAGCACAGTCACCAATCTGGGTGGTTGGAATAGAACAATCTATTTTCTCTTTCTCCCTTTTGTTTATCTGTATCTTCTACATTTTCTACATTAAATAACTACTGTCTTTATAATAAGCCAAAAATCTTTTTCTCAAGAAAGGGCACCAGGCTGAGTCAGGAGTCCTGGTTTCCAGCA	319	Long Reads (vamos)	16bp+	2	2	0.0444444444444444
chr22:40500912:CCTCCCGGACGGGGCGGCTGGCCGGGCGGGGGGCCGACCCCCCCACCTCCCTCCCGGACGGGGCGGCTGGCCGGGCGGGGGGCCGACCCCCCCACCTCCCTCCCGGACGGGGCGGCTGGCCGGGCGGGGGGCTGACACCCCCACCTC	147	Long Reads (vamos)	16bp+	14	13.8484848484848	0.831829747860282
chr22:40514253:AAAT	4	Long Reads (vamos)	4-6bp	10	9.76271186440678	0.40475155729393
chr22:40516422:AAAAAAAAAAAAAAAAAAAGG	21	Long Reads (vamos)	16bp+	2	2.17322834645669	0.239595050618673
chr22:40518795:CAAAAAAAAAAAA	13	Long Reads (vamos)	7-15bp	2	1.83760683760684	0.240642499263189
chr22:40520987:TAAACTTTTCATTCTGAGATAATTATAGATTCACATAATAAATAATACAAAGAGCTCATGTA	62	Long Reads (vamos)	16bp+	2	2	0
chr22:40521490:AATT	4	Long Reads (vamos)	4-6bp	6	5.97619047619048	0.19219736087206
chr22:40536506:CCTCTGCCCGGCCGCCCCTACTGGGAAGTGAGGAGCCCCTCTGCCCGGCCAGCCGCCCCGTCCGGGAGGGAGGTGGGGGGGTCAGCCCCCCCACCCGGCCAGCCACCCCGTCCGGGAGGGAGGTGGGGGGGTCAGCCCCCCGCCTGGCCAGCCGCCCCGTCCGGGAGGGAGGTGGGGGGGTCAGCCCTCCGCCCGGCCAGCCGCCCCGTCTGGGAGGTGAGGGGCG	226	Long Reads (vamos)	16bp+	14	13.5851851851852	4.64754007739082
chr22:40539337:AATTTTTGTGTTTTTTGTTTGAGACAGTCTTTCTCTGTAGCCAGGCTGGAGTGCAGTGGCACGATCTCGGCTCACTGCAACCTCCGCCTCCCGGGTTCAAGCGATTCTCCTGCCTCAGCCTCCCGAGTAGCTGGGATTACAGGCACACACCACCACGCCTGGCT	164	Long Reads (vamos)	16bp+	2	1.86046511627907	0.121477428180575
chr22:40544926:AAAT	4	Long Reads (vamos)	4-6bp	13	13.0916666666667	0.806652661064426
chr22:40545011:TATATATACATAAAATCATTGG	22	Long Reads (vamos)	16bp+	2	2.06666666666667	0.0629213483146067
chr22:40545433:TTTTTTTTTTTTTTTGAGATGAAGTCTTGCTCTTGTTCCCCAGGCTGGAGTGCAGTGGCGCTATCTCCCGGCTCACTGCAACCTCCGCCTCCTGGGTTCAAGCAATTCTCCCGCCTCAGCCTCCCAAGGAGCTGGGATTACAGGCGCCTGCCACCACGCCCGGCTAATCTTTGTATTTTTATTAGAGACGGGGTTTCACCATGTTGGCCAGGCTGGTCTCAAACTCCTGACCTCAGGCGATCCACCCACCTCGGCCTCCCAAAGTGCTGGGATTACAGGCGTGAGCCACCACGCCCGGCCAT	302	Long Reads (vamos)	16bp+	2	2	0
chr22:40562554:AAGGGGGAAAGAGGGGAAGAGGG	23	Long Reads (vamos)	16bp+	9	8.55639097744361	0.597174755069492
chr22:40564639:TTTTATTATTAT	12	Long Reads (vamos)	7-15bp	2	1.97183098591549	0.0277665995975855
chr22:40569716:ATAC	4	Long Reads (vamos)	4-6bp	13	13.301724137931	23.7429535232384
chr22:40576396:CTCAGTAACGTTTAGGTGAATGCTGATAATAA	32	Long Reads (vamos)	16bp+	2	1.98648648648649	0.0135135135135135
chr22:40578921:AAAAAACAAAATAAAT	16	Long Reads (vamos)	16bp+	2	2	0.0256410256410256
chr22:40586884:TGC	3	Long Reads (vamos)	2-3bp	19	18.3781512605042	4.35578977353653
chr22:40591134:AAAT	4	Long Reads (vamos)	4-6bp	6	6.2156862745098	0.448068336245389
chr22:40610028:TTCTCTTTTTT	11	Long Reads (vamos)	7-15bp	3	3.3203125	0.518639271653543
chr22:40614206:AAAT	4	Long Reads (vamos)	4-6bp	13	12.6691729323308	1.51093643198906
chr22:40617141:GGAG	4	Long Reads (vamos)	4-6bp	23	23.0592592592593	2.56362631288004
chr22:40617726:AAAAAAAAAAAAAG	14	Long Reads (vamos)	7-15bp	2	2.09090909090909	0.156797331109258
chr22:40625449:TAAA	4	Long Reads (vamos)	4-6bp	11	11.3389830508475	0.687527162103433
chr22:40625790:AATAAATAAATAACACAG	18	Long Reads (vamos)	16bp+	2	2.02564102564103	0.0253080253080253
chr22:40632323:CCCAGGCTGGAGTGCAGTGGTGCAATCTTGGCTCACTGCAACCTCCGCCTCCCAGGTTCAAGTGATTCTCATGCCTTAGCCTCCTGAGTAGCTGGGACTACAGGCGTGCATCACCAAACCTACCTAATTTTTGTATTTTTAG	142	Long Reads (vamos)	16bp+	2	2	0
chr22:40637656:ATGTAT	6	Long Reads (vamos)	4-6bp	16	15.6818181818182	2.09646079111728
chr22:40639477:GGTGGCTCACACCTGTAATCCCAGCACTTTGGGTGGCCGAGACCAGAGGATCACTTGAGGTCAGGAGTTCAAGACCAGCCTGGCCAACATGGTGAAACCCCGTCTCTACTAAAAATACAAAAATGAACCGGGCGTGGTGATGCTCACCTGTAATCCCAGCTACTCGGGAGGCTGAGGCAGGAGAATTGCTTGAACCTGGGAGGCGGAGATTGCAGTGAGCCGAGATCCCACCACTGCACTCCAGCCTGGGTGACAGAGTAAGAGAGACTCTGTCTCAAAGAAAAAAAAAGCCAGGCGC	298	Long Reads (vamos)	16bp+	2	2	0
chr22:40641757:TGGGAGGCTAAGGCAGGAGAATCGCTTGAACC	32	Long Reads (vamos)	16bp+	2	2	0
chr22:40644535:AATA	4	Long Reads (vamos)	4-6bp	9	9.15841584158416	1.11465346534653
chr22:40647249:AAAAAAACAA	10	Long Reads (vamos)	7-15bp	3	2.9051724137931	0.260494752623688
chr22:40649744:AATA	4	Long Reads (vamos)	4-6bp	6	6.03896103896104	0.116883116883117
chr22:40662819:AAAAAGTTGGCTGGCTGCGGTGGCTCACACCTCTAATCCCAGCACATTGGGAGACTGAGGCAGGAGGATCACCTGAGGCCAGGAGACCAGCCTGGCCAATATGGTGAAAGCCCGTCTCTACTAAAAATACAAAAATTAGCCAGGCGTGGTGGCAGGCGCCTGTAATCCAGCTACTCCGGAGGCCGAGACAGGAGAATCACTTGAACAGGGAAGGCAGAGGCTGCAGTGAGCCAAGATTGCGCCACTGCATTCCAGC	256	Long Reads (vamos)	16bp+	3	2.82716049382716	0.144753086419753
chr22:40664220:TTTTTTTTTTTTTTTTTTTGAGACAGAGTCTCACTCTGTCGCCCAGGCTGGTGTGCAGTGGCACGATCTCAGCTCACTGCAAGCTCTGTCTCCCGGGTTCACGCCATTCTCCTGCCTCAGCCTCCCGAGTAGCTGGAACTACAGGCGCCCGCCACCACGCCCGGCTAA	168	Long Reads (vamos)	16bp+	3	3.00970873786408	0.00970873786407767
chr22:40670819:AAAT	4	Long Reads (vamos)	4-6bp	12	11.6065573770492	0.719956645440997
chr22:40684552:AAAAAAAAAG	10	Long Reads (vamos)	7-15bp	3	3.17777777777778	0.23681592039801
chr22:40684988:CGGAGGGGAGAG	12	Long Reads (vamos)	7-15bp	2	1.83333333333333	0.140117994100295
chr22:40686061:TATT	4	Long Reads (vamos)	4-6bp	11	11.5403225806452	2.34795436664044
chr22:40687038:AAAAAAATTAGCTAGGCATGGTGGCGGGTGCCTGTAGTCCCAGCTACTTGGGAGGCTGAGGCAGGAGAATCACTTGAATCTGGGAGGTGGAGTTTGCAGTGAGCTGAGATTGCACCATTGCACTCCAGCCTGGGCGACAGAGTGAGACTTCATCTCAAAAACA	163	Long Reads (vamos)	16bp+	2	2	0
chr22:40689540:TTTTTA	6	Long Reads (vamos)	4-6bp	8	7.55384615384615	0.512581991651759
chr22:40692431:AAAAAGAAAAGAAAAAAAG	19	Long Reads (vamos)	16bp+	3	2.59848484848485	0.486409900532038
chr22:40693035:ATTT	4	Long Reads (vamos)	4-6bp	9	9.47368421052632	3.31346064275734
chr22:40694239:ATTTTTTTTT	10	Long Reads (vamos)	7-15bp	2	2.12605042016807	0.144993590656602
chr22:40695094:TTTTC	5	Long Reads (vamos)	4-6bp	8	8.19402985074627	2.44327236000449
chr22:40696336:CAATACTACAAGGCAGG	17	Long Reads (vamos)	16bp+	3	2.96039603960396	0.0384158415841584
chr22:40697860:GTATGTGAATAAAGAATTCACACACTTTATG	31	Long Reads (vamos)	16bp+	2	2	0
chr22:40700523:CCTGTAATCCCAGCACTTTGGGAGGCCAAGGCAGGTGGATCACCTGAGCTCAGGAGTTGGAGACCAGCCTGGCCAACATGGTGAAACCCCGTCTCTA	97	Long Reads (vamos)	16bp+	2	2	0
chr22:40700904:AAGAAAAAAAAAAA	14	Long Reads (vamos)	7-15bp	2	2.33070866141732	0.381827271591051
chr22:40704380:TTTTTAGTAGAGATATATATGTTTATATATATATA	35	Long Reads (vamos)	16bp+	3	3.48760330578512	0.251928374655647
chr22:40708933:TTTG	4	Long Reads (vamos)	4-6bp	14	13.4846153846154	0.840846750149076
chr22:40709691:AAAAAAAAAAAAAACCC	17	Long Reads (vamos)	16bp+	2	1.97872340425532	0.0425531914893617
chr22:40712593:TCTTTTTTTCTTTT	14	Long Reads (vamos)	7-15bp	3	2.568	0.392516129032258
chr22:40716845:ATTGTTATTATTATT	15	Long Reads (vamos)	7-15bp	2	2	0
chr22:40717788:TTTA	4	Long Reads (vamos)	4-6bp	7	6.97391304347826	0.376506483600305
chr22:40719411:CTTT	4	Long Reads (vamos)	4-6bp	8	7.8962962962963	2.40707573244887
chr22:40724815:TGTTTTTTTTTTT	13	Long Reads (vamos)	7-15bp	2	2.04918032786885	0.162850562254437
chr22:40726441:ATAT	4	Long Reads (vamos)	4-6bp	34	33.4492753623188	28.8769702739871
chr22:40729295:CTCAGCTTTTACCCAACA	18	Long Reads (vamos)	16bp+	2	1.97196261682243	0.0275083759478046
chr22:40730155:AATACAATCTCTCCTTATACACAGTTT	27	Long Reads (vamos)	16bp+	2	2	0
chr22:40735570:AAAAAAGAAGAGAAAA	16	Long Reads (vamos)	16bp+	2	1.98901098901099	0.0554334554334554
chr22:40738110:GAGATTGCAGTGAGCC	16	Long Reads (vamos)	16bp+	2	2.04166666666667	0.0404929577464789
chr22:40738195:AAAAAAAAAAAAA	13	Long Reads (vamos)	7-15bp	3	3.31007751937985	0.434350775193798
chr22:40744102:TTATTTTTTATTTT	14	Long Reads (vamos)	7-15bp	6	5.28787878787879	4.34397409206569
chr22:40744670:GGCCGGGCAGAGGGGCTCCTCACTTCCCAGTAGGGGCGGCCGGGCAGAGGAGCCCCTCACCTCCCGGCCGGGGCGGCTGGCCGACCCCCCCCCCCCCCCCCCCCCGCCTCCCTCCCGGACGGGGCGGCTGGCCGGGCAGAGGGGCTCCTCACTTCCCAGTAGGGGCGGCCGGGCAGAGGAGCCCCTCACCTCCCGGACGGGGCGGCTGGCCGGGCGGGGGGCTGACCCCCCCCACCTCCCTCCCGGACGGGGTGGCTGCCGGGCGG	266	Long Reads (vamos)	16bp+	5	5.04054054054054	0.0394298407997038
chr22:40746369:GAGAGG	6	Long Reads (vamos)	4-6bp	35	33.9904761904762	12.740293040293
chr22:40753026:AAAAAAAAAAAGAAAAG	17	Long Reads (vamos)	16bp+	2	1.97	0.09
chr22:40761137:ATATAAATATGTTATATATATTTACTAT	28	Long Reads (vamos)	16bp+	3	3	0
chr22:40761276:TATATAATTTA	11	Long Reads (vamos)	7-15bp	8	7.98484848484848	0.457783946333565
chr22:40765958:CAGGAGTTCGAGAC	14	Long Reads (vamos)	7-15bp	3	2.98630136986301	0.0136986301369863
chr22:40782221:AAC	3	Long Reads (vamos)	2-3bp	10	10.2181818181818	1.60333611342786
chr22:40804553:GTTTTTGTTTGTTTT	15	Long Reads (vamos)	7-15bp	2	1.98571428571429	0.0142857142857143
chr22:40804967:GAAA	4	Long Reads (vamos)	4-6bp	12	11.0967741935484	1.81169682664569
chr22:40809629:CAAAAAACAAAAC	13	Long Reads (vamos)	7-15bp	2	2.01851851851852	0.0557286258220838
chr22:40811861:TGAGATTTGGAGGGGTCAAACATCCAAAC	29	Long Reads (vamos)	16bp+	2	2	0
chr22:40812009:TTTCTTTTTCTCTT	14	Long Reads (vamos)	7-15bp	3	2.99137931034483	0.165142428785607
chr22:40813367:TCTCTACTAAAAATACAAAAATGAGCCAGGAGTGGTGGCACACACCTGTAGTCCCAGGTACTCTGGAGGATGTGGCAGGAGAATCACTTGAACCTGGGAGGCAGAGGTTGCAGTAAGCCGAGATCGTGCCACCGCACTCCAGCCTGGGTGACAGAGCGAGACTCTGTATAAAAAAAAAATACCC	184	Long Reads (vamos)	16bp+	2	2	0
chr22:40814792:TTGTT	5	Long Reads (vamos)	4-6bp	8	7.88372093023256	0.400436046511628
chr22:40816198:AAAAAAAG	8	Long Reads (vamos)	7-15bp	6	6.02238805970149	0.428066434743575
chr22:40821735:ATATATAT	8	Long Reads (vamos)	7-15bp	7	7.18978102189781	2.11077715757836
chr22:40827639:ATTTTTTATTTTTATAAATAT	21	Long Reads (vamos)	16bp+	3	2.98924731182796	0.010752688172043
chr22:40829722:CTGTCCATGCAA	12	Long Reads (vamos)	7-15bp	2	1.9875	0.0125
chr22:40833861:CAAAA	5	Long Reads (vamos)	4-6bp	5	4.97590361445783	0.194534234498972
chr22:40837412:CAAGACCAGCCTGACCAACATGGAGAAATAC	31	Long Reads (vamos)	16bp+	2	2	0
chr22:40847548:AAAAAAAGA	9	Long Reads (vamos)	7-15bp	3	2.98461538461538	0.294335122242099
chr22:40873075:TTTTT	5	Long Reads (vamos)	4-6bp	9	9.31851851851852	3.74107241569928
chr22:40873795:AAAAT	5	Long Reads (vamos)	4-6bp	8	8.33057851239669	0.506473829201102
chr22:40876556:AGTGAATTGCTAAGCCAGGATTCCAACTCACAAAAACCTAACTCAGAATCCACACTTTCAACCACAAAACAGTGCATAATACCTATGCCAAACATAATACCTGTGTCACTC	111	Long Reads (vamos)	16bp+	2	2	0
chr22:40879444:CCTGTAAACCCAACACTTTGGGAGGCCGAGGCAGGCAGATTGCTTGAGGCCGGGAGTTCGAGACCAGCCTGGGCAACATGGTGAAACCCCATCTCTACTAAAAATAGAAAAATTAGGCCAGGCATGGTGGCTCATG	136	Long Reads (vamos)	16bp+	2	2	0
chr22:40889009:TTTTG	5	Long Reads (vamos)	4-6bp	7	6.87903225806452	0.399881982690795
chr22:40893074:ATATATATTATATATTGTATATT	23	Long Reads (vamos)	16bp+	5	4.98765432098765	0.0123456790123457
chr22:40902071:TTTTTTTTTTTTTTTTTTTTGAGGTGGAGTCTCGCTCTGTCGCCGAGGCTGGAGTGCAGTGGCGCGATCTTGGCTTACTGCAAGCTCCACCTCCCGGGTTCACGCCATTCTCCTGCCTCAGCCTCCCAAGTAGCTGGGACTACAGGCGCCTGCCACACGCCCAGCTAATT	170	Long Reads (vamos)	16bp+	3	3	0.0153846153846154
chr22:40905066:TTTAATTTTTTTTTT	15	Long Reads (vamos)	7-15bp	2	2.01724137931034	0.0518740629685157
chr22:40906090:TGTT	4	Long Reads (vamos)	4-6bp	7	7.17777777777778	0.237702871410737
chr22:40909772:TAAA	4	Long Reads (vamos)	4-6bp	9	8.77551020408163	0.299600252472123
chr22:40914733:ATTTTTTAAAAAATAAAGTTG	21	Long Reads (vamos)	16bp+	2	1.98611111111111	0.0138888888888889
chr22:40922717:ACACACACATACGTAGATATATAT	24	Long Reads (vamos)	16bp+	3	3	0.30188679245283
chr22:40927874:AAAAAAAAAGA	11	Long Reads (vamos)	7-15bp	3	3.264	0.421677419354839
chr22:40936598:TTTTTTTTTTGAGACAGAGTCTCTCCCTGTTCCCCAGGCTGGAGTGCAGTGGCACGATCTCGGCTCACTGCAAGCTCCCCCTCCCAGGTTCATGCCATTCCCCTGCCTCAGCCTCCCAAGTAGCTGGGACTACAGGCGCCCGCCAGCACACCTGGCTAATTTTTTGTATTTTTAGTAGAGATGGGGTCTCACTGTTAGCCAGGATGGTCTCGATCTTCTGACCTCGTGATCCGCCCGCCTCGGCCTCCCAAAGTGCTGCGATTACAGGCTGGAGCCACCGTGCCCGGCAATAAAAA	296	Long Reads (vamos)	16bp+	2	2	0
chr22:40938143:AAAAAAAAAGTTAAGT	16	Long Reads (vamos)	16bp+	3	2.9504132231405	0.0475206611570248
chr22:40940931:CCAGGCGTGGTGGTAGGTGCCTGTAATCCCAGCTACTTGGGAGGCTGAGGCAGGAGAATCACTTGAACCTGGGAGGTGGAGGTTGCAGTGAACCGAGATCCCACCACTCCACTTCAGCCTGGGTGACAGAGCGAGACTCTGTCTCAAAAAAGAAAAAAATAAAAT	165	Long Reads (vamos)	16bp+	2	2	0
chr22:40944836:TTTTCTGCCTTTCTGTGT	18	Long Reads (vamos)	16bp+	2	2	0
chr22:40945554:TCCTGACCTCGTGATCCACCCGCCTCGGCCTCCCAAAGTGCTGGGATTACAGGCGTGAGCCACCGCGCCCGGCCTCGAAT	80	Long Reads (vamos)	16bp+	2	2	0
chr22:40951147:CGGCCCCGCC	10	Long Reads (vamos)	7-15bp	3	2.8953488372093	0.30656634746922
chr22:40951955:GGGGTCCTCTCACTTGGA	18	Long Reads (vamos)	16bp+	2	2.06756756756757	0.0638652350981118
chr22:40958774:TTTGG	5	Long Reads (vamos)	4-6bp	12	12.4108527131783	0.681443798449612
chr22:40961390:TTTATT	6	Long Reads (vamos)	4-6bp	6	6.171875	0.190698818897638
chr22:40962489:TTTTATTTTTATTTATTTATTTTTTGAGACGGAGTCTTGCACTGTCGCCCAGGCTCCAGTGCAGTGATGCAATCTTGGCTCACTGCAAGCTCCGCCTCCTGGGTTCAAGCAATTCTCCTGCCTCAGCCTCCTGAGTAGCTGGGACTACAGGCACCCGCCACCAC	164	Long Reads (vamos)	16bp+	2	2	0
chr22:40965414:GTTTTTT	7	Long Reads (vamos)	7-15bp	7	6.61194029850746	0.464818763326226
chr22:40974753:GCTCACGCCTGTAATCCCAGCACTTTGGGAGGCCGAGGTGGGTGGATCACAAGGTCAGGAGATCGAGACCATCCTGGCCAACATGGTGAAACCCCGTCTCTACTAAAATACAAAAAAATTAGCCGGGCATGGTGGTAGTCCCAGCTACTTGGGAGGCTGAGGCAGGGGAATCGCTTGAACCCGGGAGGTGGAGATTGCAGTGAGCCGAGATCGCACCACTGCACTCCAGCCTGGAGACAGAGTGAGACTCTGTCTCAAAAAAAAAAAAAAAAA	273	Long Reads (vamos)	16bp+	2	2	0
chr22:40978330:TTTTTTTTTTCT	12	Long Reads (vamos)	7-15bp	4	3.77099236641221	0.547152084556665
chr22:40979045:ACTAATTTTTGTATTTTTTAGTAGAGATGGGGTTTCGCAGTGTTGGCCAGGCTGGTCTTGAACGCCTGACCTCAGGTGATCTGCCCACCTCGGCCTCCCAAATTGCTGGGATTACAGGCGTGAG	124	Long Reads (vamos)	16bp+	2	1.98571428571429	0.0142857142857143
chr22:40979322:TTGTTTT	7	Long Reads (vamos)	7-15bp	4	3.84883720930233	0.270998632010944
chr22:40980407:TTTTTGTTTTGTTTTGTTTTTTGAGACAGAGTC	33	Long Reads (vamos)	16bp+	2	2.02912621359223	0.0677707976394441
chr22:40981976:TTTGTT	6	Long Reads (vamos)	4-6bp	10	10.2406015037594	0.456823877876509
chr22:40984969:AATA	4	Long Reads (vamos)	4-6bp	10	9.98181818181818	1.06388657214345
chr22:40985919:TTTTC	5	Long Reads (vamos)	4-6bp	10	10.4852941176471	5.21459694989107
chr22:40987789:TAAAAA	6	Long Reads (vamos)	4-6bp	6	5.975	0.125420168067227
chr22:40988818:TGTTTTTTTTTTT	13	Long Reads (vamos)	7-15bp	2	1.94782608695652	0.348131197559115
chr22:40994532:AAAAAGAAAAG	11	Long Reads (vamos)	7-15bp	3	3.2781954887218	0.56596035543404
chr22:40995050:CAGTGGCTCACGACTGTAATCCTAGCACTTTGGGAGGCCGAGGCGGGTGGATCACGAGGTCAGGAGTTCAAGAGCAGCCTGGCCAACATAGTGAAGCCCCGTCTCTACTAAAAACACAAAAATTAGCCAGGCATGGTGGCGCGCGCCTGTAGTCCCAGCTACTCAGGAGGCTGAGGCAGGAGAATCGCTTGAACCCAGGAGGTGGAGGCTGCAGTGAGCCGAGATCATGCCACTACACACCAGCCTGGGTGACAGAGTGAGACGCCATCTCAAAAAATAAAAA	283	Long Reads (vamos)	16bp+	2	2.01030927835052	0.0103092783505155
chr22:40999287:TGTTTT	6	Long Reads (vamos)	4-6bp	5	5.01162790697674	0.246922024623803
chr22:41007388:TTTTTA	6	Long Reads (vamos)	4-6bp	6	5.99236641221374	0.20763358778626
chr22:41010311:ATA	3	Long Reads (vamos)	2-3bp	8	7.86170212765957	1.32475406085564
chr22:41015479:TTTGT	5	Long Reads (vamos)	4-6bp	8	8.37692307692308	1.32194394752534
chr22:41020012:GTTTGTTTGTTTGCTT	16	Long Reads (vamos)	16bp+	2	2.03333333333333	0.0325842696629213
chr22:41021797:CGGCGGGGGCT	11	Long Reads (vamos)	7-15bp	3	2.86407766990291	0.138206739006282
chr22:41033325:TATTG	5	Long Reads (vamos)	4-6bp	13	13.6923076923077	3.64102564102564
chr22:41033406:CTCTTGTCGCCCAGGCTGGAGTGCAATGGTGCGATCCTGGCTCACTGCAACCTCCACCTCCCAGGTTCAAGTGATTCTCCTGCCTCAGCCTCCCAAGTAGCTGGGATTACAGGCGCCTGCCACCACGCCTGGCTAATTTTTGTATTTTTAGTAGAGACGGGGTTTCACCATATTGGCCAGGCTGGTCTTGAACTCCCGACCTCAGGCAATCCACCCACCTCAGCCTCCCAAAGTGCTGGGATTACAGGCGTGAGCCACCGTGCCCGGCTTATTTTATTATTATTATTATTTAATTTTTTTAATATTTATTTTATTTTATTTTTATATTTTGAGACAGAGTCTTG	344	Long Reads (vamos)	16bp+	3	3	0
chr22:41035040:CCTT	4	Long Reads (vamos)	4-6bp	15	14.719696969697	4.70708998380754
chr22:41036090:ATCTCGGCTCACTACAACCTCTGCCTCCTGGGTTCAAGCGATTCTCTTGCCTCAGCCTCCCAAGTAGCTGGGATTACAGCCGCCCACCACCACGCATTGGCTAATTTTTTGTATATTTAGTACAGATGGGGTTTAGATGGGGCCAGGCTGGTCTCCAACTCCTGACCTCAGGTGATCCACTCACCTTGGCTTCCTCAAGTGCTGTGATTACAGGCGTCAGCCGCTGCGCCCGACCTACAACTTTTTTTTT	250	Long Reads (vamos)	16bp+	2	2	0
chr22:41037782:GAGTCTCACTCTGTTGCCCAAGCTGGAGTGCAGTGGCACCATCTCGGCTCACTGCAACCTCCGAGCCTCCCGGGGTCAAGTGATTCTCCTGCCTCAGCCTCCTGAGTAGCTGAGACTACAGACACCTGCCACCACACCGACTAATTTTTGTATTTTTAGTAGAGACGGGGTTTCACCCTATTGGCCAGGCTGGTCTCAAACTCCTGACTTTGTGATCCACCCGCCTCAGCCTCCCAAAGTGCTGGGATTACAGG	254	Long Reads (vamos)	16bp+	2	2	0
chr22:41044674:TTTAT	5	Long Reads (vamos)	4-6bp	8	8.288	1.90025806451613
chr22:41047045:TCTTCTTCCTTTCTTCATTTCCTGC	25	Long Reads (vamos)	16bp+	2	1.97368421052632	0.0259649122807018
chr22:41053159:GTTTT	5	Long Reads (vamos)	4-6bp	5	4.82758620689655	0.283881315156375
chr22:41053825:AAATAAATAAATAGGCCGGGCGCAGTGGTTCACGCCTGTAATCACAGCACTTTGGGAGGCTGAGGCGGGCGGATCACCTGAAGTCAGGAATTTGAGACCAGCCTGGCCAACATATTGAAACGCAGTCTCTACTAAAAAATACAAAAATTAGCCAGGCGTGGTGGCAGGTGACTTAATCCCAGCTATGTGGGAGGCAGAGGCAGCAGAATCATTTGAACCTGGGAGGCGGAGGTTGCAGTGAGCCGAGATCGAGCCATTGCACTCAAACCTGGGAAATAAGAGCGAGACTTCTCTCAAAAAAAAATAAATAA	311	Long Reads (vamos)	16bp+	2	2	0
chr22:41055377:TTA	3	Long Reads (vamos)	2-3bp	14	13.5564516129032	6.70410437975347
chr22:41065979:TTTTTTTTTTTTTAGACAGAGTCTCACTCTGTTGCCCAAGCTGGAGTGCAGTGGCGCGATCTTGGTTCACTGCAACCTCCACCTCCTGGGTTCAAGCAATTCTTGTGCCTCAGGCTCCCGAGTAGCTGAGATTACAGGTGTGCACCGCCATGCCTAGCTAATCTTTGTATTTTGAGTAGAAATGGAGTTTCGACATGTTGGCCAGGCTGGTCTTAAACTCCTGACCTCGGGTGATCCGCCTGCCTCAGCCTCCCAAAGTGCTGGATTACAGGCATGAGCAACCACGCCCGGCCTT	295	Long Reads (vamos)	16bp+	2	2	0
chr22:41067269:AAAAATAAATAAATAAATAAAAATTAGCCAGGCATGGGTGGTGTATGCCTGTAATCCCAGCTACTTGGGAAGCTGAGGCAGGAGAATCACTTGAACCTGGGAGGTGGAGGTTGCAGTGAGCAGAGATCGTGCCACTGCACTCCAGCCTGGGTGA	154	Long Reads (vamos)	16bp+	2	2	0
chr22:41068683:TTTTCTT	7	Long Reads (vamos)	7-15bp	8	8.08955223880597	1.13477724161149
chr22:41069505:TTTTA	5	Long Reads (vamos)	4-6bp	7	7.304	0.455225806451613
chr22:41070606:TTTG	4	Long Reads (vamos)	4-6bp	9	9.15267175572519	0.391896652965355
chr22:41071359:CTAATTTTTGTATTTTTAATAGAGACAGGGTTTCACCATATTGGCCAAGCTGGTCTTGAACTCCTGGCCTCAAGTGATCCACCAGCCTCAGCCTCCCAAAGTGCTGAGATTA	112	Long Reads (vamos)	16bp+	2	2	0
chr22:41075462:CCCAGCACTTTGGGAGGCCGAGGCAGGCAGATTGCTTTGAGCTCAGGAGTTAAGACAAGCCTGGCCGACATGGCAAAA	78	Long Reads (vamos)	16bp+	2	2	0
chr22:41078125:AAAT	4	Long Reads (vamos)	4-6bp	7	6.88	0.328888888888889
chr22:41079630:AAAAAAAAAAAG	12	Long Reads (vamos)	7-15bp	3	3.24812030075188	0.536454773296879
chr22:41080119:ATATTCCAAAAGGCAGGACCCAGGTGTC	28	Long Reads (vamos)	16bp+	2	2	0
chr22:41082017:GCCAGGCACGGTGGCTCATGCCTGTAATCCCAGCACTTTGGGAGGCTGAGGCAGGTGGATCATGAGGTCAGGAGATCTAGACCATCCTGGCTAACATGGTGAAACCCTGTCTCTAATAAAAATACAAAAAAAATAGCCAGGCATGGTGGCAGGCGCCTGTTGTCTCAGCTACTGGGGAGGCTGAGGCAGGAGAATGGTGTGAACCCGGGAGGCGGAGCTTGCAGTGAGCCAAGATCGTGCCACTGCATTCCAGCCTGGGCGACAGAGGGAGACTCCATCTCAATAAATAAATAAATAAATAAATGAACAAATAAAAAATAATAATAACAAAAGAAG	336	Long Reads (vamos)	16bp+	2	2	0
chr22:41083061:ATAAATAATAAAA	13	Long Reads (vamos)	7-15bp	5	4.57017543859649	0.247244216736532
chr22:41084254:TTTA	4	Long Reads (vamos)	4-6bp	9	8.97297297297297	0.881081081081081
chr22:41085423:TATATATTTTATA	13	Long Reads (vamos)	7-15bp	2	2.13761467889908	0.119775739041794
chr22:41086402:TATTTTTCTTTTT	13	Long Reads (vamos)	7-15bp	2	2.03921568627451	0.137060764900019
chr22:41088002:AAAAG	5	Long Reads (vamos)	4-6bp	8	7.93382352941176	2.31410675381264
chr22:41088826:AAAAAAAAAAAAC	13	Long Reads (vamos)	7-15bp	2	2.02586206896552	0.12976011994003
chr22:41089401:TTTTTTTTTTTTTTTGAGACGGAGTCTCGCTCTTTCGCCCAGGCCAGAGTGCAGTGGCGCGATCTCGGCTCACTGCAAGCTCCACCTCCCGGGTTCACGCCATTCTCCTGCCTCAGCCTCCCGAGTAGCTGGGACTACAGGTGCCCGCCACCGTGCCCGGCTAATTTTTTGTATTTTTAGTAGAGACGGGGTTTCACCGTGTTAACCAGGATGGTCTCGATCTCCTGACCTCGTGATCCGCCCGCCTTGGCCTCCCAAAGTGCTGGGATTACAGGCGTGAGCCACCGCACCTGGCCT	297	Long Reads (vamos)	16bp+	2	2	0
chr22:41091480:CCTCCCCACTCTTAAAAT	18	Long Reads (vamos)	16bp+	2	1.975	0.0246835443037975
chr22:41100868:TATCATGTCACGTATACAAGACATCTTATATAT	33	Long Reads (vamos)	16bp+	2	1.9875	0.0125
chr22:41104748:GTGGCCTACACCTGTAATCCCAGCACTTTGGGAGGCTGAGGCAGGTGGATTACTTGAGGTCAGGAATTCAAGACCAGCCTGGCCAACATGGTGAAACCCCATCTCTACTAAAAATACAAAAATTAGCTGGGCATGGCCGGGCACG	145	Long Reads (vamos)	16bp+	2	2	0
chr22:41108227:TTTTCT	6	Long Reads (vamos)	4-6bp	7	7.44186046511628	2.52979651162791
chr22:41112662:ATTGGCCATGTGTAATTTTTAT	22	Long Reads (vamos)	16bp+	2	2.06578947368421	0.062280701754386
chr22:41114172:TTG	3	Long Reads (vamos)	2-3bp	9	8.888	1.13251612903226
chr22:41121140:TTTTCTT	7	Long Reads (vamos)	7-15bp	3	3.25531914893617	0.278197208876687
chr22:41122535:ACTTGTAAATCAT	13	Long Reads (vamos)	7-15bp	3	2.98863636363636	0.0113636363636364
chr22:41124295:AGCAGGTGACTT	12	Long Reads (vamos)	7-15bp	2	2	0
chr22:41130529:AAAAC	5	Long Reads (vamos)	4-6bp	7	6.96212121212121	0.616874855424474
chr22:41134277:GATAACTAGAAACGTACGTGTGTGTTTGAGTTTGGTCTCGCTGTGTGCATGTGTGTTTTTGAGACTGGGTCT	72	Long Reads (vamos)	16bp+	2	2	0
chr22:41141663:TCTTTTTCTTTTTTT	15	Long Reads (vamos)	7-15bp	2	1.93548387096774	0.158405455022292
chr22:41160418:CAAAAAAACAAA	12	Long Reads (vamos)	7-15bp	4	4.07518796992481	0.373091820460242
chr22:41162303:AATGTGGATCCTAGTTGGAG	20	Long Reads (vamos)	16bp+	2	2	0
chr22:41163135:AAAAATTAGCCAGGTTTGGCCGGGCACAGTGGCCCACATCTGTAATCCCAGCACTTTGGGAGGCCAAGGCAGGATCACCCAAGGTCAAGAGTTCGAGACCAGCCTGGCCAACATGGCAAAATCCCGTCTCTACTACAAATATATAAATTAGCTGTGCGTGGTGGTGCGCGCCTGTAATCCCAGCTACTCGGGAGGCTGAGGCAGGAGAATCGCTGGAACCCGGGAGGCAGGGGTTGAAGTGAGCTGATATGACGCCACTGCACTCCAGCCTGGGCGACACAGAGAGACTCCATCTCAGAAAACAAAACAAAA	312	Long Reads (vamos)	16bp+	2	2	0
chr22:41165875:TCTCCTGCCTCAGCC	15	Long Reads (vamos)	7-15bp	2	2.01428571428571	0.0142857142857143
chr22:41167804:TTTGTT	6	Long Reads (vamos)	4-6bp	7	6.57037037037037	3.26180210060807
chr22:41179447:ATATATATAA	10	Long Reads (vamos)	7-15bp	3	3	0.0217391304347826
chr22:41186625:GAGGTCAGGAGATCGAGACCATCCTGGCTAACATGGTGAAAACCCGTCTGTATTAAAAATACAAAAAATTAGCCAGGCGTGGTGGCAGGCGCCTGTAGTCCCAGCTACTCAGGAGGCTGAGGCAGGAAAATGGTGTGAACCCGGGAGGTGGAGCTTGCATGAGCAGAGATCTCGCCACTGCACTCCAGCCTGGGGGACAGAGCAAGACTCCACCTCAAAAAAAAAAAAAAAAAAAAAAAA	240	Long Reads (vamos)	16bp+	2	2	0
chr22:41188667:AAAAAAAAAA	10	Long Reads (vamos)	7-15bp	3	2.95384615384615	0.540488968395945
chr22:41189116:GCCCAGGCTGAAGTATGCAGTGGTGTGATCTCGGCTCACTGCAACCTGTGCCTCCCAGGTTCAAGCAATTCTCCTGCCTCAGCCTCCCCAGTAGCTGGTACTATAGGCACAAGCCACCATGCCTGGCTAATTTTTGTATTTTTAGTAGAGATGAGGTTTCACCATGTTGGCCAGACTGGGCTCGAACTCCTGACCTCAGGTGATCCACCTGCCTCAGCCTCCCAAAGTGCTGGGATTATAGGTATGAGCCACTGCATCCTGCTGGCCATTTTTTTTTTCTTTTTTTTTTAAGATGGAGTCT	301	Long Reads (vamos)	16bp+	2	2	0
chr22:41190188:AAAAAAAAAAAAAA	14	Long Reads (vamos)	7-15bp	2	2.30630630630631	0.341687141687142
chr22:41193854:GAGG	4	Long Reads (vamos)	4-6bp	7	7.2824427480916	0.92730475631239
chr22:41193993:GAT	3	Long Reads (vamos)	2-3bp	18	18.2644628099174	2.42947658402204
chr22:41194120:CTCAAGTGATCCTCCTGC	18	Long Reads (vamos)	16bp+	2	2	0
chr22:41201758:TTTTTGTTGTTGTTGG	16	Long Reads (vamos)	16bp+	2	1.98717948717949	0.0387945387945388
chr22:41201894:ATTTTTCTATTTTTAGTAGAGATGGGGTTTCACCATGTTAGCTAGGCTGGTCTCAAACTCCTGACCTCAAGTGATCCACCCACCTCAGCCTCCCAAGTAGCTGGGACTATACGCTTGTGCCAC	123	Long Reads (vamos)	16bp+	2	2	0
chr22:41210143:TTTTTTTGTTTGTTTGTTTGTTTGAGACGGAGTCTCGCTCTGTTGCCTAGGCTGGAGTGCAGTGGCGCGATCTCGGCTCACTGCAAGCTCTGCCTCCCGGGTTCACACCATTCTCCTGCCTCAGCCTCCTGAGTAGCTGGGACTACAGGC	150	Long Reads (vamos)	16bp+	2	2	0
chr22:41210498:TTTTGTATTTTTAGGAGAGACAGGGTTTCACCACGTTAGCCAGGATGGTCTCGATCTCCTGACCTCGTGATCCACCCGCCTCGGCCTCCCAAAGTGCTGGGATTACAGGCGTGTGCCACCGCGCCAGCCTAAC	133	Long Reads (vamos)	16bp+	2	2	0
chr22:41211557:TTTTTTTTTTGAAACAGAGTCTCGCTGTGTCACCCAGGCCGGAACGCAGTGGCACGATCTTGGCTCACTGCAAGCTCCGCCTCCCGGGTTCACGCCATTCTCCTGCCTCAGCCTCCCAAGTAGCTGGGACTACAGGCGCCCTCCGCCATGCCCGGCTAATTTTTTGTATTTTTTAGTAGAGACGGGGTTTCACCGTGTTAGCCAGGATGGTCTCAATCTCCTGACTACGTGATCCGCCCGCCTCAGCCTCCCAAAGTGCTGGGATTGCAGGCGTGAGCCACCGCTCCCGGCCTTTTTTTT	300	Long Reads (vamos)	16bp+	2	2	0
chr22:41215621:CCTCTCCCGAACATTCGCCTATGTGGAC	28	Long Reads (vamos)	16bp+	5	5.36666666666667	0.234173669467787
chr22:41221630:GAGTCTCGCTCTGTTGCCCAGGCTGGAGTGCAGTGGCATAATCTTGGCTCATTGCAACCTCCGCTTCCTGGGTTCAAGCAATTCTTCTGCCTCAGCCTCCCGAGTAGTTGGGATTACAGGTGCGCACACACCACCATACTTGGCTAATTTTTGTATTTTTAGTAGAGATGGGGTTTCACCATATTGGCCAGGCTGGTCTCGAACTCCTGACCTCAAGTGATCCACCTGCCTCGGCCTCCCAAAGTGCTGGGATTATAGGCATGAGCCACCATGCCCAGCCTT	282	Long Reads (vamos)	16bp+	2	2	0
chr22:41233626:CACTACCGGTTCCAGAGAG	19	Long Reads (vamos)	16bp+	2	2	0
chr22:41234364:ATT	3	Long Reads (vamos)	2-3bp	13	12.6377952755906	5.66141732283465
chr22:41234416:CTGTCGCCAGGCTGGGGTGCAGTGGCGTGATCTCTGCTCACTGCAACCTCTGCCTCCCGGGTTCAAGCGATTCTCCCACCTCAGCCTCCCAAGTAGCTGGGATTACAGGCGCCCGCCACCACGCCCAGCTAATTTTTTTTTTTTTGAGACAGAGTGTTTTTGAGTCTTGCT	171	Long Reads (vamos)	16bp+	4	3.98076923076923	0.0190440627333831
chr22:41237911:GGGCCGCGCGGA	12	Long Reads (vamos)	7-15bp	3	2.95238095238095	0.0842490842490843
chr22:41247043:TTTCTTTTTCTT	12	Long Reads (vamos)	7-15bp	3	2.65040650406504	0.294815407170465
chr22:41254376:CTCATCTTCCTCCTCCTCTTC	21	Long Reads (vamos)	16bp+	5	5.21259842519685	0.263967004124484
chr22:41254975:AAAAAAAACAAAA	13	Long Reads (vamos)	7-15bp	2	2.3828125	0.348363681102362
chr22:41258637:TTTTCTTTTTCTTTTTTC	18	Long Reads (vamos)	16bp+	2	1.96039603960396	0.0584158415841584
chr22:41261229:AGTCACACACCTTTCCAGAA	20	Long Reads (vamos)	16bp+	2	1.98958333333333	0.0104166666666667
chr22:41262352:TGATATTTGCAGAACACC	18	Long Reads (vamos)	16bp+	2	2	0
chr22:41262650:GATCACGCACACAC	14	Long Reads (vamos)	7-15bp	2	1.97183098591549	0.0277665995975855
chr22:41263372:TGTT	4	Long Reads (vamos)	4-6bp	7	7.28440366972477	0.335032279986408
chr22:41269835:ATTTATTTATTTTTTAAGACGGAGTTTCACTCATCGCCCAGGCTAGAGTGCAATGGCCTGATGTGGGCTCCCTGCAACCTCCACCTCCCAAGTTCAAGTGATTCTCCTGTCTCAGTCTCCAGAGTAGATGGGATTACAGGCACCCGCCACCGCGCCCAGCTAATTTTTATATATTTTTTAAGTAGAGATGGGGTTTCACCATGTTGGCCAGGCTGGTCTTGAACTCCTGACCTCAGGTGATCCACCTGCCTCAGCCTCCCAAAGTGCTGGGATTATAGGCATGAGAGCCACCATGCCCAGCCCTCCCTT	309	Long Reads (vamos)	16bp+	2	2	0
chr22:41271386:AAAAAAAAAACAA	13	Long Reads (vamos)	7-15bp	2	2.04065040650406	0.285219245635079
chr22:41273493:GCAGTGGCTCATGCCTGTAATCCCAGCACTTTGGGAGGCCGAGGCGGGCAGATCACAAGGTCAGGAATTCGAGACCATCCTGGCTAACACAGTGAAACCCCATCTCTACTAAAAATACAAAAAAAAATTAGCCGGGAGTGGTGGTGGGAGCCTGTAATCCCAGCTACTCAGGAGGCTGAGGCAGGAGAATCGCTTGAACCCAGGAGGCGGAGATTGCAGTGAGCTGAGATTGCGCCACTGAACTCCAGCCTGGACGACAGAGTGAGACTCCGTCTCAAAAAACAAAAAAA	290	Long Reads (vamos)	16bp+	2	2	0
chr22:41275228:ACGCCTGTAATCCCAGCATTTTGGGAGGCCAAGGCAGGCGGATCACAAGGTCAGGAGTTCAAGACCAGCCTGACCAATATAGTGAAACCCCATCTTCACTAAAAATACAAAAATTAGCTGGGCGTGATGGCACATGCCTGTAATCCCAGCTACTCAGGAAGCTGAGGCAGGAGAATCACCTGAACCTGGGAGGCGGAAGTTGTAGTGAGCCGAGATCACACCACTACACTCTAGCCTGGGCGACACAG	248	Long Reads (vamos)	16bp+	2	2	0
chr22:41283523:AACAACAACAACAAAAAGGCATT	23	Long Reads (vamos)	16bp+	2	2	0
chr22:41284248:AAAAT	5	Long Reads (vamos)	4-6bp	6	5.84259259259259	0.208636206299758
chr22:41291326:GTGGCTCCCGCCTGTAATCCCAGCACTTTGGGAGGCCGAGGTGGGCAGATCACGAGGTCAGGAGTTCAAGACCAGCCTGACCAATATGGTGAAACCCTGTCTCTACTAAAAATACAAAAAAATTAGCCAGGCACTGTGGCACGTGCCTGTGGTCCCAGCTACTTGGGAGGCCTAGGCAGGAGAATCACTTGAACCTAGGAGGTGGAGGTTGCAGTGAGCCGAGATCACGCCACTGCACTCCAGCCGGATCAACAGAGTGAGATCCATCTTAAAAAAAAAAAAAAAAAAATAGGCCGGGCGCA	302	Long Reads (vamos)	16bp+	2	2	0
chr22:41294022:TCTCCC	6	Long Reads (vamos)	4-6bp	6	6.21259842519685	1.26396700412448
chr22:41294454:CCGCCCGGCAGCCACCTCGTCCGGGAGGGAGGTCGGGGGGTCAGCCCCCCGCCCGGCCAGCCGCCCCGTCCAGGAGGTGAGGGGCGCCTCTGCCCGGCCGCCCCTACTGGGAAGTGAGGAGCCCCTCTGCCCGGCCAGCCGCCCCGTCCT	150	Long Reads (vamos)	16bp+	6	5.79220779220779	0.403622693096377
chr22:41298010:CCACGCCTGGCTGATATTTGTATTTTTAGTAGAGACAAGGTTTCCCCATGTTGGCCAGGCTGGTCTCGAACTCCCTACCTCAGGTGATCCACCCGCCTCTGCCTCCCAAAGTGCTGGGATTACAGGCATGAGCCACCGTGCCTGG	145	Long Reads (vamos)	16bp+	2	2	0
chr22:41298566:GGCCTCCCAAAATTCTGGGATTACAGGGGTGAGCCACCACGCCCGGCCTC	50	Long Reads (vamos)	16bp+	2	2	0
chr22:41304320:TTCAAGTGAACTCCTGGGCTCAACATATCT	30	Long Reads (vamos)	16bp+	2	2	0
chr22:41304954:CCTGTAATCCTAGCTACTCAGGAGGCTGAGGCAGGAGAATCTCTTGAACCTGGGGGGTGGAGGTTGCAATGAGCCAAGATCACGCCACTGCACTCCAGCCTGGGCAACAGAGTGAAACTCTGTCTCAAAAAAACAAAAA	139	Long Reads (vamos)	16bp+	4	3.70833333333333	0.208333333333333
chr22:41307404:TGTTGGTTGTGTTGGTGC	18	Long Reads (vamos)	16bp+	2	1.96153846153846	0.0373412994772218
chr22:41310654:TTATTTTTTAATTTTATAATTTCCAAATT	29	Long Reads (vamos)	16bp+	2	2	0
chr22:41311957:TTAATTAAATTA	12	Long Reads (vamos)	7-15bp	2	2	0
chr22:41312434:TAA	3	Long Reads (vamos)	2-3bp	9	9.39516129032258	1.89948859166011
chr22:41312591:AAATAATAATAAT	13	Long Reads (vamos)	7-15bp	2	1.95774647887324	0.041046277665996
chr22:41314142:TTTATTTATTTA	12	Long Reads (vamos)	7-15bp	3	2.67961165048544	0.219874357509994
chr22:41316028:TGTTGCCCAGGCTGGAGTGCAGCGGCGTGATCTTGGCTCACTGCAACCTCCGCCTCCCAGGTTCAAGCAATTCTCCAGCATCACCGTCCGGAGAAGCTGGGATTACAGGCGCATGCCATCGCACCCAGCTAATTTTTGTATTTTTAGTAGAGACAGGGTTTCACCATGTTGGCTGGGCTGGTCTCAAACTCCTGACCTCAGGTGATCCACGCACCTTGGCCTCCGAAAGTGCTGGACTTAACAGCTGTAAGCCACCACACCTGGCCTTTTTTTTTTTTTTTTTTTTTGAGACAGGGTCTCACTC	304	Long Reads (vamos)	16bp+	2	2	0
chr22:41318995:CAGTGGCTCACGCCTGTAATCCCAGCACTTTGGGAGGCCAAGGTGGGCAGATCACGAGGTCAGGCGATCGAGACCATCCTGGCTAACACGGTGAAACCCCCTCTCTACTAAAAATACAAAAA	122	Long Reads (vamos)	16bp+	2	2	0
chr22:41319258:GGCATGGTGGCACGTGCCTGTAGTCCTAGCTACTCAGGAGGCTGAGGCAGAAGAATCGCTTGAACCCGGGAGGTGGAGGTTGCAGTGAGCCAAGATCGCGCCACTGCACTCCAGCCTGGGCGACAGAGCAGAACTCCCTCTCAAAAAAAAACAAAGCAAAAAGTAGCCG	169	Long Reads (vamos)	16bp+	2	2	0
chr22:41325221:TGGGGCTGGAACTGGGGCCAGGCTGGAGG	29	Long Reads (vamos)	16bp+	3	2.97826086956522	0.0215002388915432
chr22:41326258:CACTGTTCCTCCCATAGCCTCAGCCTCCT	29	Long Reads (vamos)	16bp+	12	12.1452991452991	0.297671676982022
chr22:41336249:GGGCGCGGTGGCTCACACCTATAATCCCAGCACTCTGGGAGGCCGAGGCGGGTGGATCACGAGGTCAGGATATCGAGACCATCCTGGCTAACACGGTGAAACCCCATCTCTACTAAAAATACAAAAAATTAGC	133	Long Reads (vamos)	16bp+	2	2	0
chr22:41341460:GGGCCAGGCGTGGTGGCTCATGCCTATAATCCCAGCACTTTGGGAGGCCGAGGTGTGCAGATCACAAGGTCAGGAGTTCGAGACCAGCCTGGCCAACATGGTGATACCCCGTCTCTATTAAAAATACAAAAATTAGCTGGGTGTAGTGGCGGACACCTGTAATCCCAGGTACTCAGGAGGCTGAGGCAGGAGAATCGCTTGAACCTGGGAGGTGGAGGTTGCGGTGAGCTGAGAGCACGCCATTGCACTCTAGCCTGGGCAACAAGAGCAAAACTCCATCTCAAAAAAAAAAAAA	295	Long Reads (vamos)	16bp+	2	2	0
chr22:41348457:AGCTTACTC	9	Long Reads (vamos)	7-15bp	3	2.98947368421053	0.0530795072788354
chr22:41351810:ATTTT	5	Long Reads (vamos)	4-6bp	6	5.69767441860465	0.331053351573187
chr22:41352465:AAAGTCTTCAGGAGGCCTGGCGTGGTGGCTGACGCCTGTAATCCCAGCACTTTGGGAGGCTGAGGTGAGCGGATCACCTGAGGTCAGGAGTTTGAGACCAGCCTGGCAAACATGACGAAACCCCGTCTCTACTAAAAATACAAAAAAATTAGCCGGGCATGGTGGCGGGCACCTGCAATTCCAGCTACTTGAGAAGCTGAGGCAGGAGAATTACTTGAACCCAGGAGGCAGAGGTTGCAGTGAGTTGAGATTGTGCCATTGACCTCCAGCCTGGGTGACAGAGTGAGACTCCATCTCAAAAAAAAAAAAGAAGAAAA	317	Long Reads (vamos)	16bp+	2	2	0
chr22:41363364:TGTTTTGTTTTT	12	Long Reads (vamos)	7-15bp	3	2.703125	0.383612204724409
chr22:41373472:TTTTTTTTTTTTTTTTGGAGACGGAGTCTCCGTCACCCAGGCTGGAGTGCAATGGTGTGGCCTCGGCTCACTGCAACCTCTGCCTCCAGGGTTCAAGCGATTCTCCCGTCTCAGTCTCCCGAGTAGCTGAGACTACAGGCGCATGCTACCACACCCGGCTAATTTTTGTATTTTTAGTACAGACAGGGTTTCACTATGTTGTCCAGGCTGGTCTGGAACTCCAGACCTCATGATCTGCCTGTCTCAGCCTCCCAAAGAGCTGGGATT	267	Long Reads (vamos)	16bp+	2	2	0
chr22:41378166:TTTTTTTTTTTTTTTTTTTTGAGAGGGAGTCTCGCTCTGTCGCTCAGGCTGGAGTGCAGTGGCGTGATCTCGGCTCACTGCAAGCTCCGCCTCCCGGGTTCACGCCATTCTCCTGCTTCAACCTCCCGAGTTGCTGGGACTACAGGTGCCCGCCACCACACCCAGCTAATTTTT	174	Long Reads (vamos)	16bp+	2	2	0
chr22:41379507:AAAAACA	7	Long Reads (vamos)	7-15bp	3	3.33333333333333	0.289855072463768
chr22:41379687:AACCCCGTCTCTACCAAAAATACAAAATT	29	Long Reads (vamos)	16bp+	2	2	0
chr22:41379893:AAAAG	5	Long Reads (vamos)	4-6bp	11	11.0942028985507	1.99836030889665
chr22:41386210:GGTGGATCACCTGAGGTCAGAAGTTCGAAACCAGTCTGGCCAACATGTTGAAACCCCAGTCTCTACTAAATACAAAAAAAATTAATCAGGCGTGGTGCCGCATGCCTATAATCCCAGCTACTTGGGAGGCTGAGGCAGGAGAATCGCTTGAACCAGGGAGGCGGAGGTTGCAGTGAGCCTAGATTGTGCCATTGCACTCCAGCCTGGGCAACAGAGCGAAGCTCCATCTCAAAAAAAAAAATAAAACAGGCTGGGCGTGGTGGCTCATGCCTGTAATCCCAGTACTTTGGGAGGCTGAGGCG	302	Long Reads (vamos)	16bp+	3	2.97087378640777	0.0285551113649343
chr22:41389191:AGATCGAGACCATCCTGGCCAACATGGTGAAACCTCGACTCTACTAAAAATACAAAAATTAGCTGGGCATGGTGGTGCGTGTCTGTAATCCCAGCTACTTGGAGGCTGAGGCAGGAAAATCGCTTGAACCCGGGAGGCGGAGGTTGCAGTGAGCCGAGATGGCGCCACTGCACTCCAGCCTGGTGACAGAGCAAGACTCCATCTCAAA	208	Long Reads (vamos)	16bp+	2	1.99047619047619	0.00952380952380952
chr22:41394988:TTTTG	5	Long Reads (vamos)	4-6bp	8	7.96212121212121	0.51000462641684
chr22:41397768:CCCGGGCACGCTCCCT	16	Long Reads (vamos)	16bp+	2	1.98850574712644	0.0114942528735632
chr22:41400283:AAAAC	5	Long Reads (vamos)	4-6bp	7	7.07352941176471	0.394553376906318
chr22:41400629:CTCAGGCAATCCGCCTACCTCCGGCCTCCC	30	Long Reads (vamos)	16bp+	2	2	0
chr22:41400743:TTTTATATATATATTTTTAT	20	Long Reads (vamos)	16bp+	2	1.97297297297297	0.0266567937800815
chr22:41408899:GGCTG	5	Long Reads (vamos)	4-6bp	7	6.85964912280702	0.528799875795684
chr22:41409683:AAAAAAAAAAAG	12	Long Reads (vamos)	7-15bp	2	1.60194174757282	0.379211878926328
chr22:41413591:GAG	3	Long Reads (vamos)	2-3bp	12	11.4580152671756	4.77322372284204
chr22:41416342:GGGCACAGTGGCTCATGCCTGTAATCTCAGCCCTTTGGGAGGCCGAGGCGGGCGGATCACCTGAGGTCAGAAGTTCAAGACCACCCTGACCAACATGGAGAAACCCTGTCTCTACTAAAAATACAAAAATAGCC	134	Long Reads (vamos)	16bp+	2	2	0
chr22:41419516:AAAAAAAAAG	10	Long Reads (vamos)	7-15bp	4	3.58461538461538	0.787358378056052
chr22:41421857:CACACCTGTAATTCCAGCACTTTGGGAGGCCAAGGCAGGCAGTTCACCTGAGGTCAGGAGTTCGAGACCAGCCTGGCCAACATGTTGAAACCCCATCTGTACTAAAAATACAAAAATTAGCCATGCATGGTGTTGTGTGCCTGTAGTCACAGCTACTCAGGAAGCTGAGGCAGGAGAGTCACTTGAACCTGGGAGGTGGAGGTTGCAGTGAGTGAGCTGAGATTACGCCACTGCATTCCAGCCTGGGTAACA	252	Long Reads (vamos)	16bp+	3	3	0
chr22:41428948:GGTGTGATGGCACGCACCTGTAATCCCAGCTACTCGGGAGGCTGAGGCAAGAGAATCACTTGAACTCGGGAGGCAGAGGTTGCAGTGAGCCAAGATCGCGCCACTGCACTCCAGCCCGGGCAACAGTGCAAGACTCCGTCTCAAAAAAAAAAAAAGTACAAAAATTAGCCT	171	Long Reads (vamos)	16bp+	2	2	0
chr22:41430181:TTTTTTTGTGTCTTTG	16	Long Reads (vamos)	16bp+	2	2	0.0412371134020619
chr22:41433085:CTAAGGATCAAGTA	14	Long Reads (vamos)	7-15bp	2	2.01219512195122	0.0121951219512195
chr22:41436709:CTGCTGGCCACCCGCCCCA	19	Long Reads (vamos)	16bp+	2	1.96511627906977	0.03406292749658
chr22:41439482:GTAT	4	Long Reads (vamos)	4-6bp	11	10.5948275862069	1.79092953523238
chr22:41440100:TTTCTTTCTT	10	Long Reads (vamos)	7-15bp	2	2.66115702479339	0.792561983471074
chr22:41441507:GTGGCTCATGCCTGTAATCCCAGCACTTTGCGAGGCTGAGGCGGGTGGATCACAAGGTCAGGAGTCCGAGACCAGCCTGACCAACATGGTGAAACCCCGTCTCTACTAAAAATAAAAAATTAGCCGGG	128	Long Reads (vamos)	16bp+	2	1.98913043478261	0.0108695652173913
chr22:41449834:TTTTGAGACGGAGTCTCGCTCTGTCGCCCAGGCTGGAGTGCAGTGGTGCGATCTCGGCTCACTGCCAGCTCCGCCTCCCGGATTCACACCATTCTCCTGCCTCAGCCTCCGGAGTAGCTGGGACTACAGGCGCCCGCTACCACGCCCGGCTAATTT	156	Long Reads (vamos)	16bp+	2	2	0
chr22:41450295:GCTGGGACTACAGGCGCCCGCCACCACGCCCTGCTAATTTTTGTATTTTTAGTAGAGACGGGGTTTCACCGTGTTAGCCAGGATGGTCTCGATCTCCTGACCTCGTGATCCGCCCGTCTCGGCCTCCCAAAGT	133	Long Reads (vamos)	16bp+	2	2	0
chr22:41451339:AAAATAAAAAAAA	13	Long Reads (vamos)	7-15bp	2	1.95283018867925	0.0644204851752022
chr22:41455554:ACAAAAATTAGCCGGGTGTGGTGGCACATGCCTGTAGTCCCAGCTACTCGCGAGGCTGAGGTGGGAGAACCACTTGAACCCGGGAGGCAGGGGTTGCAGTGAGCTGAGACCATGCCATTGCACTCCAGCCTGGGTGACAGAGTGAGACTCCATCTCAAAAAAAAAA	166	Long Reads (vamos)	16bp+	2	2	0
chr22:41465883:AAAT	4	Long Reads (vamos)	4-6bp	7	6.84403669724771	0.336561331974176
chr22:41466994:AAAAAAC	7	Long Reads (vamos)	7-15bp	5	5.15315315315315	0.403603603603604
chr22:41467677:GGGAAATACACTAGTCTCCT	20	Long Reads (vamos)	16bp+	2	1.73404255319149	0.19732326698696
chr22:41470350:ACTTGAACTTATTTTTCATCACATTGCTTAAATTGAA	37	Long Reads (vamos)	16bp+	2	2	0
chr22:41474289:TTTTTTTTTTTTTTTTTTTTTTTGAGACAGGGTCTCGCTCTGTCACCCAGGCTGGGGTGCAGTGGCGCGATCTCGGCTCACTGCAAGCTCTGCTTCCTGGGTTCATGCCATTCTCCTGCCTCAGCCTCCCGAGTTGCTGGGACTACAGGCGCCTGCCACCACGTCTGGCTAATTTTTTGTGTGTTTTTAGTAGAGACGGGTTTCACGTGTTAGCCAGGATGGTCTCAATCTCCTGACCTCATGATCCGCCCGCCTCTGCCTCCCAAAGTGCTGGGATTACAGGCGTGAGCCACTGCGCCTAGCC	304	Long Reads (vamos)	16bp+	2	1.97142857142857	0.0281573498964803
chr22:41477129:TTAT	4	Long Reads (vamos)	4-6bp	9	9.13978494623656	0.360682561944834
chr22:41486301:TTTTTTTTTTGAGACGGAGTCTTACTCTGTCGCCCAGGCTGGAGTGCAGTGGCGCGATCTCTGCTCACTGCAAGCTCCACCTCCCAGGTTCATGCCATTCTCCTACCTCAGCCTCCCAAGTAGCTGGGAGTACAGGCACCCGCCACCGTGCCCGGCCAATTTTTTGTATTTTT	173	Long Reads (vamos)	16bp+	2	2	0
chr22:41492645:GCCTGTAATCCCAGCTACTCAGGAGGCTGAGGCGGAAGAATATCTTGAACCTGGGAGGCGGAGGTTGCAGTGAGACGAGATAGCGCCACTGTACTCCAACCTGGGCAACAAATGTGAAACTCCGTCTCAAAAAAAGAAAAGAAAAGAAAA	150	Long Reads (vamos)	16bp+	2	2	0
chr22:41500290:TTTTA	5	Long Reads (vamos)	4-6bp	7	7.10619469026549	0.167193426042984
chr22:41500684:ATTTTATGTTATG	13	Long Reads (vamos)	7-15bp	3	2.97959183673469	0.0201977698295813
chr22:41505418:AAT	3	Long Reads (vamos)	2-3bp	12	11.5727272727273	1.21943286071726
chr22:41509881:CAATCTCGGCTCACTG	16	Long Reads (vamos)	16bp+	2	2	0
chr22:41513920:TGTGGACCACAAGTGTCTACACCG	24	Long Reads (vamos)	16bp+	2	2.09722222222222	0.117175273865415
chr22:41529105:GGAGGAGCAGGGCCTAGATGGT	22	Long Reads (vamos)	16bp+	2	2	0
chr22:41535548:GGGCGCAGTGGCTCACGCCTGTAATCCCAGAACTTTGGGAGGCCGAGGCGGGCGGATCACTTGAAGCCAGGAGTTTGAGACCAGCCTGGCCAACATGGCAAAACCCAGTCTCTACTAAAAATACAAAAATTATTAGCTGAGCAGGCC	147	Long Reads (vamos)	16bp+	2	2	0
chr22:41537965:GTTTTTTTTTTTTTTTTTTGAGACGGAGTTTCACTCTGTTGCCCAGGCTGGAGTGCAGTGGTGCGATCTCGGTTCACTGCAAGCTCCGCCTCCTGGGTTCACTCCATTCTCCTGCCTCAGCCTCCTGAGTAGCTGGGACTACA	143	Long Reads (vamos)	16bp+	2	2	0
chr22:41540009:ATCCTGAACTGCAACTGAC	19	Long Reads (vamos)	16bp+	2	2.01098901098901	0.010989010989011
chr22:41543619:AAAAC	5	Long Reads (vamos)	4-6bp	10	10.3939393939394	0.545917187138561
chr22:41544350:CGCCA	5	Long Reads (vamos)	4-6bp	8	7.5546875	0.989111712598425
chr22:41545152:AGTTTGAGGTTGC	13	Long Reads (vamos)	7-15bp	2	2	0
chr22:41545227:GAAGAAA	7	Long Reads (vamos)	7-15bp	16	16.2794117647059	2.06949891067538
chr22:41551509:AAAC	4	Long Reads (vamos)	4-6bp	9	9.4297520661157	0.997107438016529
chr22:41552655:TATT	4	Long Reads (vamos)	4-6bp	9	9.04	1.02868686868687
chr22:41553172:TCTCACACTCTTTGT	15	Long Reads (vamos)	7-15bp	2	2	0
chr22:41558481:AAAAAAAAG	9	Long Reads (vamos)	7-15bp	3	2.792	0.391870967741935
chr22:41561401:TGTCTG	6	Long Reads (vamos)	4-6bp	5	4.95294117647059	0.235854341736695
chr22:41564910:TAATCCCAGCACTTTGGGAGGCTGAGGCAGGTGGATCACAAGATCAGGAGTTTGAGACCAGCCTGGCCAACATGGTGAAACCCCATCTCTACTAAAAATACAAAAATTAATCGGGTGTGGTGGTGCACGCCTGTAATCCCAGCTACTCAGGAGGCTAAGGAAGGAGAATTGCTTGAACCCGGGAGGCAGATGTTGCAGTGAGCCGAGATCATGCCACTGCACTCCAGCCTGGGTGACGGAGT	242	Long Reads (vamos)	16bp+	2	2	0
chr22:41572283:CCAT	4	Long Reads (vamos)	4-6bp	57	57.634328358209	5.33144428234766
chr22:41581125:AAAACC	6	Long Reads (vamos)	4-6bp	9	8.6030534351145	1.0412213740458
chr22:41585463:TTTA	4	Long Reads (vamos)	4-6bp	11	10.5982142857143	1.35963642213642
chr22:41586502:CCAGGCTGGAGTGCAGTGGTGTGATTCTGGCTCACTGAAACCTCTGC	47	Long Reads (vamos)	16bp+	2	2	0
chr22:41586844:AAAAAAAGAAAAAAAAATTAGCTGGGCGTGGTGGCAAGCGCCTGTAATCCCAGCTACTCAGGAGGCTGAGGCAGGAGAATCCCTTGAACCCGGGAGGTGGAGGTTGCAGTGAACCGAGATCATGCCATCGCACTCCAGCCTGGGGGACAAGAATGAGATTTCATCTCCAAAA	172	Long Reads (vamos)	16bp+	5	4.92592592592593	0.0692281066112842
chr22:41588056:TTTGTTTGTTTGAGACGGAGTTTCACTCTTGTTGCCCAGGCTGGAGTGCAATGGCACAATCTTGGCTCACTGCAACCTCCACCTCCTGGGTTCAATCGATTCTCCTGCCTCTGCCTCCCCAGTAGCTGGGACTACAGGCACACGACACCACGCCCATCTACTTTTTGT	168	Long Reads (vamos)	16bp+	2	1.97260273972603	0.0270167427701674
chr22:41588382:CTAATTTTTGTATTTTTAGTAGAGACGGGGTTTCACCATGTTAGCCAGACTGATCTAGAATTCCTGACCTCAGGTGATCTGCCCACCATGGCCTCCCAAAGTGCTGGGATTACAGGCGTGACCCAC	126	Long Reads (vamos)	16bp+	2	2	0
chr22:41590580:AAAA	4	Long Reads (vamos)	4-6bp	10	10.4779411764706	5.39210239651416
chr22:41591910:AACT	4	Long Reads (vamos)	4-6bp	6	6.35833333333333	0.551190476190476
chr22:41592300:AGCGCGGTAGCTCACGCCTGTAATCCCAGCACTTTGGGAGGCCAAGGCAGGCAGACCACAAGGTCAAGAGATCGAGACCATCCTGGCTAACGTGGTGAAACCCCGTCTCTACTAAAAATACAAAAAATTAGCCAGGCGTAGTGGCGGCACCTGTAGTCCCAGCGACTCGGGAGGCTGAGGCAGGAGAATCCCTTGAACCCGGGAGGCGGAGCTTGCAGTGAGCCGAGATCACACCACTGCACTCCAGCCTGGGCCATAGAGCGAGACTCTGACTCGGAAAAAAAAAAAAAAAAGGCCA	298	Long Reads (vamos)	16bp+	2	2	0
chr22:41593088:CCAAAGTGTTGGGATTACAGGCCTGA	26	Long Reads (vamos)	16bp+	2	1.98684210526316	0.0131578947368421
chr22:41594244:ACCAATCAGCACCCTGTCAAAACGG	25	Long Reads (vamos)	16bp+	3	3	0.0246913580246914
chr22:41594332:GGTGGGGGGGTGGGGGAGGC	20	Long Reads (vamos)	16bp+	6	5.77205882352941	2.85876906318083
chr22:41609522:GCAGTGAGCCGAGATTGCGCCACTGTACTCTAGCCTGGGCAACAGAGTGAGACCCTGTCTCAAATAAAACAAAAAATAGGCCAGGTGTGGTGGCTCACACCTGTAATCCCAGCACTTTGGGAGGCCGAGGCGGGCAGATCACATGAGGTCAGGAGTTCGAGACCAGCCTGGTCAACAACCCCGTTTCTACTAAAAACACAAAATTAGCCGGGCATGGTAGTGCATGCCTATAGTCCCAGCTACTCGGGAGGCTGAGGCAGGAGAATCGCCTGAACCCAGGAGGCAGAGGTT	291	Long Reads (vamos)	16bp+	3	2.96428571428571	0.0348537005163511
chr22:41614413:TACATCCTTTCTTTTTTCCTTTTGAGACAGAGTCTCACTTTGTTTCCCAGGCTGGAGTGCAGTGGCGTGATCTCGGCTCACTGCAACCTCCGTCTCCGGGGTTCAAGTGATTCTTCTGCCTCAGCCTCCCAAGTAGCTGGGATTATAGGTGTGAGCTACTGTGCCCGGCC	170	Long Reads (vamos)	16bp+	2	1.98571428571429	0.0142857142857143
chr22:41615027:GTGGCTCACGCCTGTAATCCCAGCACTTTTGGAGGCTGAGGCGGGCGGATCACGAGGTCAGGAGATCAAGTCCATCCTGGCTAACATGGTGAAACCCCGTCTCTTCTAAAAAAAAATACAGGCCGGGCGCG	131	Long Reads (vamos)	16bp+	2	1.98571428571429	0.0142857142857143
chr22:41621531:GCGTTTGAGGCCCGCCT	17	Long Reads (vamos)	16bp+	4	4.04123711340206	0.0816151202749141
chr22:41624034:GGTGGCTCACCTCTATAATCCCAGTACTTTGGGAGGCCGAGGCAGGTGGATCACAAGGTCGGGAGATAGAGACCATCCTGACTAACATGGTGAAACCCCGTCTCTACTAAAAAAATACAAAAAATTAGCCAGGCGTGGTGGCAGGCGCCTGTAGTCCCAGCTACTCTGGAGGCTGAGGCAGGAGAATGGCGTGAACCCGGGAGGCAGAGCTTGCAGTGAGCCGAGATTGCATCACTGCACTCCAGCCTGGGCGACAGAGTGAGACTCTGTCTCAAAAAAATAATAATAAAATAAAAAATAAGGCCGGGCGC	311	Long Reads (vamos)	16bp+	4	3.98571428571429	0.0142857142857143
chr22:41625872:CTCTGTCACGCAGGCTGGAGTGCAGTGGCGCGATCTTGGCTCACTGCAGCCTCTGCGTCCCAGATTCAAGCGATTCTCCCACCTCAGCCTCCATAGTAGCTGGGATTACAGGCATGCGCCACTACACGCAGCTAATTTTTGTATTTTTAGTAGAGATGGGGTTTCACCATGTTGTCCAGGATGGTCTCAATCTCTTGTCCTCGTGATCCACATGCCTCGGCCTCCCAAAGTGCTGGGATTACAGGCGTGAGCCACTGTGCCCAGCCAAAATAATTTTTTATTTTTTATTTATTTTTTTGAGACAGAGTCTTG	312	Long Reads (vamos)	16bp+	4	3.98360655737705	0.0162579596260669
chr22:41632105:GAGGGAGACCGTGGGGA	17	Long Reads (vamos)	16bp+	8	8.07826086956522	0.704347826086957
chr22:41643696:TGTAGTCCCAGCTACTTGGGAGGCTGAGGCAGGAGAATCTCTTGAACCCGGGAGGCGGAGGTTGCAGTGAGCCGAGATGGCGCCACTGCACTCCAGCCTGGGTGACAGAGCAAGACCCTGTCTCCAAAAAAAAAAAGAAAA	141	Long Reads (vamos)	16bp+	3	3	0
chr22:41645300:AAAAAA	6	Long Reads (vamos)	4-6bp	5	5.03787878787879	1.24282905389776
chr22:41648019:CCCTC	5	Long Reads (vamos)	4-6bp	10	10.1185185185185	1.73211719181868
chr22:41657490:TTA	3	Long Reads (vamos)	2-3bp	13	14.0859375	3.7957062007874
chr22:41658737:ACTCTGTCTCTACTAA	16	Long Reads (vamos)	16bp+	2	2	0
chr22:41665934:AAAT	4	Long Reads (vamos)	4-6bp	8	8.24409448818898	1.05899262592176
chr22:41667146:TAATGTCTTGTT	12	Long Reads (vamos)	7-15bp	2	2	0
chr22:41667806:ATTT	4	Long Reads (vamos)	4-6bp	9	9.23893805309734	0.326327433628319
chr22:41668209:TTTTTTGAGACTCAGTCTCGCTCTGTCGCCCAGGCTGGAGTGCAGTGGCACAATCTTGGCTCACTGCAAACTCTGTCTCCCGGGTTCAAGCAATTCTCCTGCCTCAGCCTCCCGAGTAGCTGGGTTACAGGCATCACCACGCCCAGCTAATTTTTGTTTTTG	162	Long Reads (vamos)	16bp+	2	2	0
chr22:41675733:TTTTTTCTTTCTTTTTT	17	Long Reads (vamos)	16bp+	2	2.19083969465649	0.155607751027598
chr22:41676507:ACCTAATTCTTTTT	14	Long Reads (vamos)	7-15bp	2	1.91743119266055	0.0764525993883792
chr22:41679553:AAATAAAAAAAATAAA	16	Long Reads (vamos)	16bp+	2	2.04	0.0387878787878788
chr22:41689101:CTGTAATCGCAGCACTTTGGGAGGCTGAGGCAGGCGGATCACTAGGTCAGGAGATCGAGACCATCCTGGCTAACACGGTGAACCGTCTCTACTAAAAATACAAAAAATTAGCCGGGCATGGTGGCGGGCGCCTGTAGTCCCAGCTACTCGGGAGGCCGAGGCAGGAGAATGCCGTGAACCCCGGAGGCGGAGCTTGCAGTGAGCCGAGATCGCACCACTGCACACTGCACTCCAGCCTGGGCAACAGAGTGAGACTCCGTCTCAAAAAAAAGAAGAAAAAAAAGAGGGCCGGGTGCGGTGGCTCACGC	308	Long Reads (vamos)	16bp+	3	3	0
chr22:41691759:TTTTTTTTTTTTTTGAGATGGAGTCTTGCTGTGTGGCCCAGGCTAAAGTCCAGTGGCGCGATCTCGGCTCACAGCAACCTCTGCCTCCCAGGTTCAAGTGATTCTCTTGACTCTGCCTCCCTAGTAGCTGGGATTACAGGCATGTGCCACCACGCACAGCTAATTTTTGTATTTTTAGTAGACACAGGGTTTCACCATGTTGGTCTGGCTGGTCTCGAACTCCTGACCTCAAGTGATCCACCCACCTTGGCCTCCCAAAGCGTTGGGATTACAGGTGTGAGCCACCACGCCTGGTCGACTCTGGATTTCTTTCTTTCTTTCTT	323	Long Reads (vamos)	16bp+	2	2	0.0285714285714286
chr22:41700074:TCAGCCTCCCGCCATT	16	Long Reads (vamos)	16bp+	3	2.57798165137615	0.2646958885491
chr22:41702180:CCAGGCTGTAGTGCAATGGCGCGATCTTGGCTCACCGCAACCTCCCCTCCCAGATTCAAGTGATTCTCCTGCCTCAGCCTCCCAATTAGCTGGGGATATAGGCATGCGCCACCACGCCTAGCTAATTTTGTATTCTTAGTAGAAACCGGGTTTCTCCATGTTGGTCAGGCCAGTCTCGAACTCCCAACCTCAGGTGATCTGCCTGCTTCGGCCTCCCAAAATGTTGGGATTACAGGCGTGAGCCACCATGCCCGGCCTCTGAACACACTTTGCTTTTCTTTTTTTTTTGAGACAAAATCTTGCTCTTGT	309	Long Reads (vamos)	16bp+	2	2	0
chr22:41707664:ACTTACATGAATGGGAAG	18	Long Reads (vamos)	16bp+	3	2.97959183673469	0.0408163265306122
chr22:41714455:TTACTTAGTACTGAAGGTGTTTGGTTCTATCAGC	34	Long Reads (vamos)	16bp+	2	2	0
chr22:41716355:TTTTTTTTTTTTTTTGAGACGGAGTCTTGCTCTTGTTGCCCAGGCTGGAGTGCAATGGCGCAATCTCGACTCACTGCAACCTCCACCTCCCGGGTTCAAGCGATTCTCCTACCTCAGCCTCCCGAGTAGCTGGGATTACAGGCATGTGCCACCACGCTGGACTAATTTTGTATTTTTGGTAGAGACGGGGTTTCTCCATGTTGGTCAGGCTGGTCTCGACCTCCCAACCTCAGGTGATCCGCCTGCCTCAGCCTCCCAAAGTGCTGGGATTACAGGCGTGAGCCACCACGCTGGCCTTCCATTCATTCTTT	311	Long Reads (vamos)	16bp+	2	2	0
chr22:41717596:TTTCTTTTTCTTTTTTCT	18	Long Reads (vamos)	16bp+	2	2.29457364341085	0.240673449612403
chr22:41718867:TTTTTTTTTTTTTTTTTTTTTGAGACAGAGTCTCACACTGTTGCCCAGGCCGGACTGCAGTGGCGCGATCTTGGCTCACTGCAAGCTCCGCCTCCCGGGTTCA	103	Long Reads (vamos)	16bp+	2	1.98571428571429	0.0142857142857143
chr22:41720543:ATTTTTTATTTTTTATTTTTTTTGAGACAGAGTCTCGCTCTGCTGGCCAGGCTGGAGTGGAGTGGCGTGATCTCTGCTCACTGCAAGCTCCGCCTCCCAGGTTCACGCCATTCTCCTGCCTCAGCCTCCCGAATAGCTGGGACTACAGGTGCTTGCCACCACGCCCGGCTAATTT	175	Long Reads (vamos)	16bp+	2	2	0
chr22:41726377:TAACTTAAAAGCAG	14	Long Reads (vamos)	7-15bp	2	1.95945945945946	0.0668271010736764
chr22:41728594:GTGGCTCATGCCTATATTCCCAGCACTTTGGGAGGCCAAGGCAAGTGGATCACGAGGTCAGGAGTTCGAGACCAGCCTGGCCAATATGGTGAAACCCTGTTTCTACTAAAAATACAAAAATTAGCTGAGCGTGGTGGTGCACGCCTGTAGTCCCAGCTACTCAGGAGGCTGAGGCAGAAGAATCGCTTGAACCCAGGGAGGCGGAGGTTGCAGTGAGCCAAGATCATGCCACTGTACTCCAGCCTGGGTGACAGAGTGAGACTCCGTCTCAAAAAAAAAAAAAA	284	Long Reads (vamos)	16bp+	2	2	0
chr22:41730031:AGGGACTATTATGAGC	16	Long Reads (vamos)	16bp+	2	2	0
chr22:41734129:AAAAT	5	Long Reads (vamos)	4-6bp	6	6.17592592592593	0.55754586362063
chr22:41734963:TTTTTTTCTTTTTTTTGAGATGGAGTCTCCCTCTTTCACCCAGGCTGGGGTGCAGTGGCGTGATCTTGGCTCACTGCAACCTCCGCCTCCCAGGTTCACGCCATTCTCCTGCCTCAGCCTTTCTAGTAGCTGGGACTACAGGCGCGCGCCACCACACCTGGCTAATTTTTTTGTATTTTTAGTAGAGACGGGGTTTCACTGTGTTAGCCAGGATGGTCTCGATCTCCTGACCTCGTGATCCGCCCGCTTCGGCCTCCCAAAGTGTTTTTT	270	Long Reads (vamos)	16bp+	2	2.01428571428571	0.0142857142857143
chr22:41736233:TTTCTTTTTCTTT	13	Long Reads (vamos)	7-15bp	4	4.22222222222222	1.20398009950249
chr22:41738183:GTGGCTCATGCCTGTAATCCCAGCACTTTGGGAGTCCGAGGTGGGTGGATCACAATGTCAGGAGATTGAGACCATCCTGGCCAACATGGTGAAACCCCATCTTTACTAAAAATACAAAAATTAGGCTGGGTGTG	134	Long Reads (vamos)	16bp+	2	2	0
chr22:41738778:AAAATAAAT	9	Long Reads (vamos)	7-15bp	6	6.4765625	1.13330462598425
chr22:41740728:CAAAAA	6	Long Reads (vamos)	4-6bp	5	4.86792452830189	0.268104222821204
chr22:41751505:GCAGTGGGTCACACCTGTAATCCCAGCACTTTGGGAGGCCGAGGTGGGTGGATCATGAGGTCAAGAGATCAAGACCATCCTGGCCAACATGGTGAAACCCCATCTCTACTAAAAATACAAAAATTAGCTGGGTATGGTGGTGCGTACCTGTAGTCCCAGTTACTCAGGAGGCTGAGGCAGGAGAATCACTTGAACCCGGGAGGTGGAGGTTGCAGTGAGCTGAGATCATGCCACTGCACTC	241	Long Reads (vamos)	16bp+	2	2	0
chr22:41754409:TTTCTT	6	Long Reads (vamos)	4-6bp	6	5.953125	0.485974409448819
chr22:41762243:CTGTCCTATCCTGTC	15	Long Reads (vamos)	7-15bp	3	3.21	0.167575757575758
chr22:41764002:GTGGCAGGATCGCT	14	Long Reads (vamos)	7-15bp	2	1.94520547945205	0.0525114155251142
chr22:41776770:TATATTTTATGTATTTATTTTATTA	25	Long Reads (vamos)	16bp+	3	3	0.0606060606060606
chr22:41777808:CTTC	4	Long Reads (vamos)	4-6bp	38	38.1102941176471	4.2766339869281
chr22:41777986:CTCCTCCTTCCTTCCTT	17	Long Reads (vamos)	16bp+	4	4.136	0.570064516129032
chr22:41779599:GTTAAGATAAGGAATACTTATCTAGTT	27	Long Reads (vamos)	16bp+	2	2	0
chr22:41784906:TTTA	4	Long Reads (vamos)	4-6bp	10	10.3760683760684	0.650456822870616
chr22:41785236:TTTA	4	Long Reads (vamos)	4-6bp	11	10.5967741935484	0.681615525832678
chr22:41785563:TTTATTTATTTGTTTTTGAGACAGAGTTTGGCTCTTGTTGCCCAGGCTGGAGTGCAATGGTGCAATCTTGGCTCACTGCAACCTCCGCCTCCCAGGTTCAAGTGATTCTCCTGTCTCAGCCTCCCGAGTAGCTGAGATTACAGGTGCATGCCACCATGCCCGGCTAATTTTTGTATTTTTAGTAGAGACGGGGTTTCCGCATATTGGTCAGGCTGGTCTCGAACTCCTGACCTCAGGTGATCCACCCGCTTCAGCCTCTCAAAGTGCTGGGATTACAGGAATGAGCCACCACACCCGGCCTATTTTTATTTTTTTATTTTTTTATTTTTTTATTTTTTTATTTTTTAT	348	Long Reads (vamos)	16bp+	2	2	0
chr22:41793032:CTTTTTTTTTTTT	13	Long Reads (vamos)	7-15bp	2	2.16346153846154	0.468166542195668
chr22:41798116:CACACACACACACACACACACAATGTGTGTGTGTCTGTGTGACTTCCATGTTCTTAAGAAAGCTTGGATGGCCGGGTG	78	Long Reads (vamos)	16bp+	2	2.01111111111111	0.0111111111111111
chr22:41798949:CCAGAGATACTGCAGT	16	Long Reads (vamos)	16bp+	2	2.02912621359223	0.0285551113649343
chr22:41802913:AAAAAAT	7	Long Reads (vamos)	7-15bp	7	7.01526717557252	0.168995889606577
chr22:41815189:TTTTCTTTTC	10	Long Reads (vamos)	7-15bp	3	3.56390977443609	0.672020961494646
chr22:41815683:GCTCTGTCACCCA	13	Long Reads (vamos)	7-15bp	2	1.96739130434783	0.0318920210224558
chr22:41817730:TAAA	4	Long Reads (vamos)	4-6bp	10	10.1619047619048	1.04084249084249
chr22:41830744:AAAGTAAAATTCACCCCA	18	Long Reads (vamos)	16bp+	2	1.98913043478261	0.0108695652173913
chr22:41835591:GAGCCACCGTGCCTGGCC	18	Long Reads (vamos)	16bp+	2	2	0.0227272727272727
chr22:41837286:GTGGCTCATGCCTGTAATCCCAGCACTTTGGGAGGCCGAGGTGGGCGGATCACCTGAGGTCAGGAGTTCAAGACCAGCCTAGCCAATATGGTGAAACCCCATCTCTACTAAAAATACAAAAATTAGCCGGGCATGGTGGTACACGCCTATAGTCCCAGCAACCCAGGAGGCAGAGACAGGAGAATCACTTGAACCTGGGAGGCAGAGGTTGCAGTAAGCTGAGATCATGCCACTGCACTCCAGCCTAGGCAACAGAATGAGACTCCGTCTAAAAAAAAAAAAAAAAAAAATGCTGGACACG	301	Long Reads (vamos)	16bp+	2	2	0
chr22:41849175:ATTT	4	Long Reads (vamos)	4-6bp	8	7.88349514563107	0.33923472301542
chr22:41849874:ACGCCTGTAATCCCAGCACTTTGGGAGGCCGAGGCAGGTGGATCACAAGGGCAGGAGATCAAGACCATCCTGGCTAACATGGTGAAACCCTGTCTCTACTAAAAATACCAAAAATTAGCCAGGTGTGGTGGCGGGCACCTGTAGTCCCAGCTACTCAGGAGGGTGAGGCAGGAGAATCACTTCAGAACCAGGGAGGCGGAGGCTGCAGTGAGCCGAGATGGTGCCACTGCACTCCAGCCTGGCAACAGAGCGAGACTCCATCTCAAAAAAAAAAAAAAAGTAATGA	286	Long Reads (vamos)	16bp+	2	2	0
chr22:41854124:GTTTTT	6	Long Reads (vamos)	4-6bp	7	7.63703703703704	0.680707573244887
chr22:41863847:TTTA	4	Long Reads (vamos)	4-6bp	12	11.8114754098361	0.484825904349004
chr22:41866925:AGC	3	Long Reads (vamos)	2-3bp	23	23.0458015267176	4.81327069876688
chr22:41869085:GTTTTGTGTTGTGTT	15	Long Reads (vamos)	7-15bp	2	2.03703703703704	0.0611111111111111
chr22:41893401:GTTT	4	Long Reads (vamos)	4-6bp	7	7.09090909090909	0.635318704284222
chr22:41908806:TCACACACCTCAACCAGCCACAGCCCTGGCCCCTAGCCTCCCCACA	46	Long Reads (vamos)	16bp+	3	3.34020618556701	0.455970790378007
chr22:41915069:GCTCCG	6	Long Reads (vamos)	4-6bp	7	6.83076923076923	0.281216457960644
chr22:41916394:ACACACAC	8	Long Reads (vamos)	7-15bp	3	2.97752808988764	0.113125638406537
chr22:41916925:AAACAAAAAAAAAA	14	Long Reads (vamos)	7-15bp	2	1.98333333333333	0.050140056022409
chr22:41918884:CTAATTTTTGTAATTTTTAGTAGAGACAGGGTTTCACCGTATTGATCAGGCGGGTCGCGAACTCCTGACCTCAGGTGATCCGCCCGCCTCGGCCTCCCAAAATTCTGGGATTACAGGCGTGAGCCACGGGGCCCGGC	137	Long Reads (vamos)	16bp+	2	2	0
chr22:41921279:AAAAAGGTCAAGGCTGGCTGGGCGCGGTGGCTCATGCCTGTAATCCCAGCACTTTGGGAGGCCAAGGCGGGCAGATCACCTGAGGTCGGGAGTTTGAGACCAGCCTGGCCAACATGGAGAAACCTCATCTCTACTAAAAGTACAAAATTAGCTGAGTGTGGTAGTGCATGCCTGTAATCCCAGCTACTCGGGAGGCTGAGGCAGGAGAATCGCTTGAACCTGGGAGGAGGAGCCTACGGTGAGCCGAGATTGCACCATTGCACTCCAGCCTGGGCAACAAGAGTGAAACTCCATCTCAAAAAAAAAAAAAAAA	313	Long Reads (vamos)	16bp+	2	2	0
chr22:41922628:AGATGGGGTGGCCAGGAGAAGATGGGGTGGG	31	Long Reads (vamos)	16bp+	8	7.53225806451613	0.429845266194597
chr22:41926181:CCAGGACCAGCG	12	Long Reads (vamos)	7-15bp	3	2.97727272727273	0.022466039707419
chr22:41938141:TTTTTTTTTTTTTTTTTTTTGAGACGGAGTCTCGCTCTGTTGCCCAGGCTGGAGTGCAGTGGTGTAATCTCGGTTCAACACCACCTCCGCCTCCCAGGTTCAAGTGATTCTCCTGCTTCAGCCTCCCGAGTAGTTGAGACTACAGGCCTGCATCACCATGCCTGGCTAATTTTTGTATTTTTAGTAGAGACAGGGTTTCACTATGTTGGCCAGGCTGGTCTCGCT	225	Long Reads (vamos)	16bp+	2	1.98076923076923	0.0190440627333831
chr22:41939778:AA	2	Long Reads (vamos)	2-3bp	428.5	374.029411764706	30481.0954248366
chr22:41959510:AAACA	5	Long Reads (vamos)	4-6bp	5	5.15294117647059	0.178711484593838
chr22:41961159:TTTA	4	Long Reads (vamos)	4-6bp	10	10.544	1.60490322580645
chr22:41961665:TTTTTTTTTTTTTTTTTG	18	Long Reads (vamos)	16bp+	2	1.95867768595041	0.139944903581267
chr22:41962342:TTTCTTTTTTTTTTTTTTCTTTTTTCT	27	Long Reads (vamos)	16bp+	2	2.06299212598425	0.122984626921635
chr22:41964816:CTGGAGTGCAATGGTGTGATCTCGGCTCACTGCAACCTTTGCCTCCCGGGTTTGAACGATTCTCCTGCCTCAGCCTCCCAAAGTAGCTGGGATTACAGGCACGCGCCACCACACCCAGCTAAGTTTTTTGTATTTTTAGTAGAGACAGGGTTTCACCATGTTGGCCAGGCTTGTCTTGAACTCCTGACCTCGTGATCCGTCCGCCTAGGCCTCCCAAAGTGCTGGGATTATAGGCTTGAGCCACCGCGCCCGGCCCCCCATTGC	264	Long Reads (vamos)	16bp+	2	2	0
chr22:41969689:GGGGGTGGAAGGGTGTGGGGGTTTGT	26	Long Reads (vamos)	16bp+	2	1.97368421052632	0.0259649122807018
chr22:41974299:GTGGCTCACACCTGTAATCCCAGCACTCTGGGAGGCTAAGGCGGGTGGATCACGAGGTGAGTTGTTCAAGACTAGCCTGGCCAGGCCAGGCGTG	94	Long Reads (vamos)	16bp+	2	2	0
chr22:41976784:GCGGCTGGCGGCGGCG	16	Long Reads (vamos)	16bp+	2	1.97619047619048	0.0235226620768789
chr22:41976877:AGGGCGCGGCGGCGCGGGGCGC	22	Long Reads (vamos)	16bp+	2	1.95121951219512	0.046973803071364
chr22:41978893:GGA	3	Long Reads (vamos)	2-3bp	14	14.2962962962963	3.62797125483693
chr22:41982508:AAAACAA	7	Long Reads (vamos)	7-15bp	3	3.40594059405941	0.343564356435644
chr22:41990473:GGTGGCTCACGCCTGTAATCCCAGCACTTTGGGAGGCCAAGGCGGGTGGATCACCTAAGGTCAGGAGTTCGAGACCAGCCTGGCCAACATGGTGAAACCCCATTTCTACTAAAAATACAAAAATTAGCTGGGCGTGGTGGCATATGCCTGTAATCCCAGCTACTAGGGAGGCTGAGGCAGGAGAATCACTGGAACCCGGGAGGTGGAGGTTGTAGTGAGCCAAGATCGCACCACGGTACTCCAGCCTGGGCAACAGAGCAAGACTCGGTCTCAAA	275	Long Reads (vamos)	16bp+	2	2	0
chr22:42004652:GTGGCTCACGCCTGTAATCCCAGCACTTTGGGAGGCTGAGGCAGGTGGATCACCTGAGGTCAGGAGTTTGAGACCAGCCTGGCCAAAATGATGAAACCCCATCTCTACTAAAAATACAAAAATTAGTTGGGGGTGGTGGTGGGTTCCTGTAATCCCAGCTACTTGGGAGGCTGAGGCAGGAGAATTGCTTGAACTCAGGAGGTGGAGGTTGCAGTGAGTGGAGATCTCGCTACTGCATTCCAGCCTGGGTGACA	254	Long Reads (vamos)	16bp+	3	3	0
chr22:42007212:TTTGTTTGTGGTTTTTT	17	Long Reads (vamos)	16bp+	2	1.98648648648649	0.0135135135135135
chr22:42008083:TCCTT	5	Long Reads (vamos)	4-6bp	18	19.2272727272727	15.2303955586398
chr22:42008172:CCCTCTCCCTCCCCCTCC	18	Long Reads (vamos)	16bp+	3	2.83064516129032	0.206858116968266
chr22:42008637:GCTCTTGTTGCCCAGGCTGGAGTGCAATGGTGCGATCTCAGCTCACTGCAACCTCTGCCTCCCAGGTTCAAGTGATTCTCCTGCCTCAGCCTCCTGAGTAGCTGGGATTACAGGTGCCCACCACCACACCTGGCTAATTTTTTTTATTATTTTTTTTCTAAGATGGAGTCTC	172	Long Reads (vamos)	16bp+	2	2	0
chr22:42011746:GTT	3	Long Reads (vamos)	2-3bp	14	13.6315789473684	0.818816953889148
chr22:42013386:AAAAGA	6	Long Reads (vamos)	4-6bp	6	6.3030303030303	1.35785334258617
chr22:42018353:AAAGAAAGGAAGGGAAGG	18	Long Reads (vamos)	16bp+	4	3.81818181818182	0.150125104253545
chr22:42018461:AAAAGAGAAAGAAAGAAAAGAA	22	Long Reads (vamos)	16bp+	3	3.02127659574468	0.0210478151452757
chr22:42020158:TTG	3	Long Reads (vamos)	2-3bp	13	13.008064516129	1.22757671125098
chr22:42026273:AAT	3	Long Reads (vamos)	2-3bp	13	13.1034482758621	2.91094452773613
chr22:42028290:ATTTTATAACAAACGTTTAT	20	Long Reads (vamos)	16bp+	2	2.11702127659574	0.878631892015557
chr22:42039802:CTCTAATTTTTCTTATTTCTG	21	Long Reads (vamos)	16bp+	2	1.97222222222222	0.0273865414710485
chr22:42045427:AAAAACAAAACA	12	Long Reads (vamos)	7-15bp	3	3.02105263157895	0.0421052631578947
chr22:42048756:AAAAAAAAAAAAAG	14	Long Reads (vamos)	7-15bp	2	2.06611570247934	0.128925619834711
chr22:42051479:AACCCTAATGTA	12	Long Reads (vamos)	7-15bp	2	2	0
chr22:42053437:TCTTTT	6	Long Reads (vamos)	4-6bp	7	6.84126984126984	1.36660317460317
chr22:42063979:GGAGGTTGCAGTGAGCCGAGATTGCACCACTGCACTCCAGCCTGGGCAACAGAGTGAGACTCTGACTCAAAAAACAAAAGGCCAGGCGCGGTGGCTCACGCCTGTAATCCCAGCACTTTGGGAGGCTGAGGAGGGCAGATCACCTGAGGTCAGGAGTTCGAAACCAGCCTGACCAACACGGAGAAACCCCATCTCTACCAAAAATACAAAATTAGCCAGGCGTGGTGGCGCATGCCTGTAATCCCAGCTACTTGGGAGGCTGAGACAGGAGAATCGCTTGAACCTGGGAGGC	292	Long Reads (vamos)	16bp+	2	1.98989898989899	0.0101010101010101
chr22:42072150:TTTTTTTTTCTT	12	Long Reads (vamos)	7-15bp	2	1.99137931034483	0.0955772113943028
chr22:42076239:ACCCTATAGTTCA	13	Long Reads (vamos)	7-15bp	2	2	0
chr22:42087520:GCTGGGCGCGGTGGCTCACGCCTGTAATCCCAGCACTTTGGGAGGCCGAGGTGGGCGGATCATGAGGTCAGGAGATCGAGACTACCCTGGCTAACACAGTGAAACCCCGTCTCTACTAAAAATACAAAAAATTAGCCGGGTGTGGTGGTGGGTGCCTGTAATTCCAGCTACTCGGGAGGCTGAGGCAGGAGAATGGTGTGAACCCGGGAGGTGGACCTTGCAGTGAGCCGAGGTCGCACCACTGCACTCCAGCCTGGGTGACAGAGCGAGACTCCGTCTCAAAAAAAATAATAATTATTTTATTA	305	Long Reads (vamos)	16bp+	4	3.98571428571429	0.0142857142857143
chr22:42097605:TTTGGTTTTTGTTT	14	Long Reads (vamos)	7-15bp	2	2.02777777777778	0.0837245696400626
chr22:42099069:TTTTTTTTTT	10	Long Reads (vamos)	7-15bp	4	3.85271317829457	1.1890746124031
chr22:42101111:AAAT	4	Long Reads (vamos)	4-6bp	9	9.22413793103448	0.540629685157421
chr22:42101898:TTTTTTTTTTTTTTTTGAGACAGAGTCTCACTCTGTTGCCCAGGCTGGAGTGCAGTGGCGCAATCTCGGTTCACTGCAAGCTCCACCTCCCGGCTTCACACCATTCTCCTGCCTCAGCCTCCAGAGTAGCTGGGACTACAGGCACCCACCACCATGCCCAGCTCATTTTTTTGTATTTTTTTAGTAGAGACGGGGTTTCACCATGTTAGCCAGGATGGTCTCGATCTCCTGACCTCATGATCCACCCGCCTTGGCCTCCCGAAGTGCTGGGTTTACAGGTGTGAGC	286	Long Reads (vamos)	16bp+	2	2	0
chr22:42112573:GGACCTTTTATAGTTTCTGGCCCCCTGGAAGCTTTGTTTAGAAGCATAAACGAGGGTCT	59	Long Reads (vamos)	16bp+	7	7.0241935483871	1.06445056386048
chr22:42114744:AGGCTCAATCCCTCGTATTAGAGATTTCTTGCCTCTCCTTTTCTGGAGGCTTATTG	56	Long Reads (vamos)	16bp+	2	1.87951807228916	0.180429033205995
chr22:42125620:GGGTGGGGAA	10	Long Reads (vamos)	7-15bp	4	3.79807692307692	0.356889469753547
