## Supplementary Table 2 for "Integration of transcriptomics and long-read genomics prioritizes structural variants in rare disease" (part 24 of 62)

ID	RS	Technology	bin	median_RL	mean_RL	var_RL
chr22:42133536:TTTTTTTTTGTTTTTTG	17	Long Reads (vamos)	16bp+	2	1.98936170212766	0.0106382978723404
chr22:42137772:GGGTGGGGAA	10	Long Reads (vamos)	7-15bp	4	3.74774774774775	0.499426699426699
chr22:42138752:TATCTAGCTAATCTGGTGGGGACTTGGGGAACCTTTATTTCTAGCTAAAAGATTGTAAATACACCAATCAGCACTCTGTGTCTAGCTCAAGGTTTGTAAACACACCAGTCAGCACCCTGTGTCTAACTCAAGGTTTGTAAACGCACCAATCAGTGCTCTCTGTCTACTC	169	Long Reads (vamos)	16bp+	3	2.94520547945205	0.0525114155251142
chr22:42149725:GGTGAGG	7	Long Reads (vamos)	7-15bp	4	3.93233082706767	0.0938710412394623
chr22:42160034:ATTTTTTG	8	Long Reads (vamos)	7-15bp	4	3.91269841269841	0.22431746031746
chr22:42179490:AAAAAAAA	8	Long Reads (vamos)	7-15bp	4	4.10769230769231	0.779010137149672
chr22:42204842:AAAATA	6	Long Reads (vamos)	4-6bp	5	5.09649122807018	0.141049526471045
chr22:42205283:GGAAGGGAAAAA	12	Long Reads (vamos)	7-15bp	3	2.98019801980198	0.27960396039604
chr22:42208584:AACAA	5	Long Reads (vamos)	4-6bp	7	7.29090909090909	0.263219349457882
chr22:42236174:CAAAAAAACAA	11	Long Reads (vamos)	7-15bp	3	3	0.019047619047619
chr22:42248691:CCCAAAAGATTAAAAT	16	Long Reads (vamos)	16bp+	2	2.125	0.110632183908046
chr22:42251970:AGGTGGGCAGATCACCTGAGGTCAGGAGTTCAAGACCAGCCTGGGCAACATGGCGAAAC	59	Long Reads (vamos)	16bp+	2	2	0
chr22:42255488:AAC	3	Long Reads (vamos)	2-3bp	13	13.4230769230769	2.44752534287418
chr22:42256647:AAAAACA	7	Long Reads (vamos)	7-15bp	4	4.05128205128205	0.204244031830239
chr22:42270700:GGCGCGCGGCGGGGCGG	17	Long Reads (vamos)	16bp+	3	3.48739495798319	0.557043156245549
chr22:42283366:GCGGCTGGATCTGGACCGGAGGGGACGGGGGC	32	Long Reads (vamos)	16bp+	2	1.98571428571429	0.0142857142857143
chr22:42285612:TTTTA	5	Long Reads (vamos)	4-6bp	8	8.27692307692308	0.66690518783542
chr22:42290756:TCAAGGAC	8	Long Reads (vamos)	7-15bp	3	2.95833333333333	0.0614035087719298
chr22:42322680:TCTGAGTGAATGAATGAGTG	20	Long Reads (vamos)	16bp+	7	6.94017094017094	0.487768936044798
chr22:42323834:GGTGGTGGTGGTGGTGATGGAGGTTATGGT	30	Long Reads (vamos)	16bp+	47	44.2043795620438	260.752039501932
chr22:42324403:AGAAAATAATCTCCACCATCTG	22	Long Reads (vamos)	16bp+	16.5	16.4926470588235	0.26661220043573
chr22:42333137:TGGCAGGAGCTGCCTCGCTGTGCAGAAGCTTTAGAGGATGGTGCACCAGGGCTGTGTGTAGACAG	65	Long Reads (vamos)	16bp+	5	5	0
chr22:42339783:AGCCAGCCTGATGC	14	Long Reads (vamos)	7-15bp	3	3	0
chr22:42340831:AAGGAGAGG	9	Long Reads (vamos)	7-15bp	4	3.8046875	0.205647145669291
chr22:42347751:GGCGGGTGGCAGG	13	Long Reads (vamos)	7-15bp	2	1.97701149425287	0.0227211975407645
chr22:42352096:GGCTGACTCTGAGA	14	Long Reads (vamos)	7-15bp	2	1.98571428571429	0.0142857142857143
chr22:42358439:AAAAATTAGGTGGGTATGGTGGTGGGCGCCTGTAATCCCAGCTACTCAGGAGACTGAGGCAGGAGAATCACTTGATCCCCGGAGGTGGAGTTTGCAGTGAGCCGAGATCACACCACTGCACCCCAGCCTGGGGAACACAGTGAGACTCCGTTTCAAAAAA	160	Long Reads (vamos)	16bp+	2	1.98630136986301	0.0136986301369863
chr22:42362826:ACAGGAGCCTGGGG	14	Long Reads (vamos)	7-15bp	2	1.98	0.0197979797979798
chr22:42375250:AGCAGTTCTTTTTTTTTTTTTTTTTTTTGAGACAGAGTCTTGCTCTGTCGCCCAGGCTGGAGTGCAATGGCGCTATCTCGGCTCACTGCAAGCTCTGTCTCCCGGGTTCACGCCACTCTCCTGCCTCAGCCTCCCAAGTAGCTGGAACTACACGGACCCGTCACCACGCCCGGCTAATTTTTTGTATTTTTAGTAGAGGTGGGGTTTCACCGTGTTAGCCAGGATGGTCTCGATCTCCTGACCTCATGATCCGCCCACCTTGGCCTCCCAAAGTGCTGATTACAGGTGTGAGCCACCGTGCCCGGCC	307	Long Reads (vamos)	16bp+	2	2	0
chr22:42377978:GTGGCTCACACCTGTAATCCCAGCATTTTGGGAGGCCGAGGTAGGTGGATTTCTTGAAGTCAGGAGTTTGAGACCAGCCTGGCCAATATGGTGAAACCCCATCTCCACTAAAAATACAAAAAAAATTAGCTGGGCCTGGTGGCACGTGCCTGTAGTCCCAGCTACTCGGGAGGCTGGGGCAGAAGAATTGCTTGAACCCAGGAGGTGGAGATTGCAGTGTGCCCAGATCACACCACTGCACTCCAGCCTGGGCCTCACAGAGAGACTCCATCTCAAAAAAAAAAAAAA	288	Long Reads (vamos)	16bp+	2	2	0
chr22:42389587:GGGGCTGGGGCTGGGCTGGGCTGGGGGTTGGGGGCTGGGGTCTGGGA	47	Long Reads (vamos)	16bp+	3	2.81609195402299	0.151831061213579
chr22:42393388:TTAT	4	Long Reads (vamos)	4-6bp	8	7.8125	0.547244094488189
chr22:42394910:AACTCAAAACCAGCCTGGGCAATATAGTGAGACCTTGTCTCTACAAAAAATTAAAA	56	Long Reads (vamos)	16bp+	2	2	0
chr22:42395478:AAAAAAATAATAATAAAT	18	Long Reads (vamos)	16bp+	2	2.10714285714286	0.096815834767642
chr22:42396921:GGGGGCGTGCACCTG	15	Long Reads (vamos)	7-15bp	3	3.22413793103448	0.227586206896552
chr22:42398382:TTA	3	Long Reads (vamos)	2-3bp	15	14.578125	5.71038385826772
chr22:42402059:GACAGAAGCCAGGGTGT	17	Long Reads (vamos)	16bp+	2	2	0
chr22:42408958:GGAGGGTGTGTG	12	Long Reads (vamos)	7-15bp	7	6.92105263157895	0.17955286446204
chr22:42419990:GTTTTTTTTTTTTTT	15	Long Reads (vamos)	7-15bp	2	1.8780487804878	0.304678128748501
chr22:42424413:AAAAAAGAAACA	12	Long Reads (vamos)	7-15bp	4	3.85820895522388	0.182751655257547
chr22:42424911:TATT	4	Long Reads (vamos)	4-6bp	6	6.22330097087379	1.13592233009709
chr22:42429807:AGGCTGATGGTTA	13	Long Reads (vamos)	7-15bp	2	1.97183098591549	0.0277665995975855
chr22:42429984:GGGCACAGTGGCTCACGCCTGTAATCCCAGCACTTTGGGAGGCCAAGGCGGGTGGATCACCTGAGGTCAGGAGTTCGAGACCAGCCTGGGCAACACTGTGAGTCTCTATCTCTACGAAAAAATTTAAAAAATAGCTGGGTGTGGTGGCACACGCTGTGGTTCCAGTTATTCGGGAGGCTGAGGTGGGAGGATCATTTGAGTGAGGGAGGCAGAGGTTGTAGTGAGCTGAGATTGCACCACTGCACTCCAGCCTGGTGGACGGAGCGAGACCCTGTCTCAAAAAAATAAAAACAGGAC	297	Long Reads (vamos)	16bp+	2	2	0
chr22:42431122:TGGGGCTGAGGCTGGCC	17	Long Reads (vamos)	16bp+	2	2	0
chr22:42445337:CTTTTTTTT	9	Long Reads (vamos)	7-15bp	4	4.21969696969697	0.768158686097617
chr22:42451638:CCT	3	Long Reads (vamos)	2-3bp	15	14.8432835820896	2.67450342273594
chr22:42452280:AAGAAA	6	Long Reads (vamos)	4-6bp	7	6.7421875	0.933009350393701
chr22:42458338:ATATTAGGGGATTT	14	Long Reads (vamos)	7-15bp	2	1.96103896103896	0.0379357484620643
chr22:42464581:AAAAAAAAA	9	Long Reads (vamos)	7-15bp	3	3.3739837398374	0.334399573503932
chr22:42467202:TAA	3	Long Reads (vamos)	2-3bp	11	11.0924369747899	5.57612875658738
chr22:42474036:TTTA	4	Long Reads (vamos)	4-6bp	15	14.9527559055118	1.87076615423072
chr22:42474115:TCACCCAGACTGGAGTGTAGTGACACGATCTCAGCTCACTGCAACCTCCGCCTCCTGGGTGTGAATCCTCCTGCCTCAGCCTCCCGAGAAGCTGGGACTACAGGCATGCACCACCACGTCCAGCTAATTTTTTTTTTTTTTTTGAGCCGGAGTCTTGCTCTA	162	Long Reads (vamos)	16bp+	2	1.98958333333333	0.0104166666666667
chr22:42484706:CTTCAGAGGTGGAGAGCTTGAATTACTTGCTCTGCACTT	39	Long Reads (vamos)	16bp+	2	2	0
chr22:42486107:TTTTGTTTTTGT	12	Long Reads (vamos)	7-15bp	4	4.625	1.89537037037037
chr22:42486652:TGGGAGGCTGAAGCAGGA	18	Long Reads (vamos)	16bp+	2	2	0
chr22:42486794:AAAG	4	Long Reads (vamos)	4-6bp	6	6.20408163265306	0.576478013885967
chr22:42487629:AAATTATTACCTTTGAGGGCCAGGTGCAGTGGCTCACACCTGTAATCCTAGCACTTTGAGAGCCCAAGGCAGGCAGATCACTTGAGGTCAGGAGTCTGAAACCACCCTGGTCAACATGTTGAAACCCCATCTCTACTAAAAATACAGAAGTTACCCGGGCGTGGTGGCGGGCACCTGTAATCCCAGCTACTTGGGGGGCTGAGGCAGGAGAATAGCTTGAACCTGGGAGGCGGAGGTTGTAGCGAGCTGAGATCACGCCACTGCCCTCCAGTCTGGGTGACTCAGCGAGACTCTGTCCCAAAGTAAATAAATAAATAAATA	321	Long Reads (vamos)	16bp+	2	2	0
chr22:42492109:GCCTCTTGTCCTCCTGAAGCTCTG	24	Long Reads (vamos)	16bp+	2	2	0
chr22:42496278:CCTGGGCAACAAGAG	15	Long Reads (vamos)	7-15bp	2	2	0
chr22:42496750:AAGA	4	Long Reads (vamos)	4-6bp	18	17.7878787878788	1.89359241267638
chr22:42498559:ACATTTGTATGTAGAAGTACAGT	23	Long Reads (vamos)	16bp+	2	1.8021978021978	0.16043956043956
chr22:42500178:GGCCTTCCGGGGGTGGAGCCGG	22	Long Reads (vamos)	16bp+	4	4.26190476190476	0.210857142857143
chr22:42500335:GCGGGGCGGCCTAGGGGTGGG	21	Long Reads (vamos)	16bp+	5	5.39024390243902	0.305477808876449
chr22:42500686:CACCAGGTCGCCTTAGACT	19	Long Reads (vamos)	16bp+	2	2	0
chr22:42507062:TTA	3	Long Reads (vamos)	2-3bp	14	13.9923664122137	2.89994128009395
chr22:42517273:AAAT	4	Long Reads (vamos)	4-6bp	10	10.4745762711864	0.524989135158627
chr22:42523404:TTTTTTTTGAGATGGAGTCTTGCTCTGTTGCCCAGGCTGAAGTGCAGTGGCGCGATCTCGGCTCACTGAGAGCTCCGCCTCCCGGGTTCACGCAATTCTCCTGCCTCAGCCTCCTGAGTAGCTGGGACTACAGGCGCCCACCACCACGCCTGGCTAATTTTTTGTATTTTT	171	Long Reads (vamos)	16bp+	3	3	0
chr22:42527250:TTTTC	5	Long Reads (vamos)	4-6bp	6	5.7175572519084	1.37345860246624
chr22:42530335:AAGGAG	6	Long Reads (vamos)	4-6bp	15	14.5820895522388	1.02704522500281
chr22:42532487:CCAGCACCTTGATCTCAAACTTC	23	Long Reads (vamos)	16bp+	2	2	0
chr22:42538420:CCAGCCTGGACAACATGGTGAAACCCCGTCTCTACTAAAAAATACAAAAGGCCAGGCGCAGTGGCTCATGTCTGTAATCCCAGCACTTTGGGATGCCAAGGCGGGCGGATCATGAGGTCAGGAGATCGAGACCATCCTGGCTAACATGGTGAAACCCCGTCTCTACTAAAAATACAAAAAATTAGCCAGGCATGGTGGTGGGTGCCTGTAATCCCAGCTACCTAGGAGGCTGAGGCAGGAGAATCACTTGAAAACTGGAAGGCGGAGGTTGCAGTGGACCGAGATTGCACTGCTGCACT	299	Long Reads (vamos)	16bp+	3	2.78823529411765	0.16890756302521
chr22:42545527:GTAATCCCAGCACTTTGGGAGGCTGAGGTGGGCAGATCACTTGAGCTCAGGAGTTTGAGACCAGCCTGGGCAACATGGTGAAACCCTGTCTCTACCAAAAATACAAAAATTAGGCCAGACACAGTGGCTCACACCT	136	Long Reads (vamos)	16bp+	2	2	0
chr22:42546797:AGAA	4	Long Reads (vamos)	4-6bp	11	10.9323308270677	0.760537707906129
chr22:42546990:CCTGCCTCAGCCTCCCGAGTAGCTGGGATTACAGGCATGCGCCACCACACCCAGCTAATTTTGTATTTTTAGTAGAGAAGGGGTTTCTCCATGTTGAGGCTGGTCTCGAACTCCTGACCTCAGGTGATCCG	131	Long Reads (vamos)	16bp+	2	2.31958762886598	0.240549828178694
chr22:42549147:CCAGAATCCACGCCCT	16	Long Reads (vamos)	16bp+	2	2	0
chr22:42567721:TTA	3	Long Reads (vamos)	2-3bp	9	8.89320388349515	0.86103179135732
chr22:42579129:AAAAAAAAAAAAAAAA	16	Long Reads (vamos)	16bp+	3	3.17460317460317	0.369269841269841
chr22:42579399:GAGTCTCACTCTGTTGCCCAGGCTGGAGTGCAGTGGCACGATCTTCGCTCACTGCAACTTCCGCCTACCAGGTTTAAGCAATTCTTGTGCCTCAGTCTCCCAACTAGTTGGGATTACAGGCGTGCGCCACCACGTCCGGCTAATTTTTGGGGTTTTTTGGGTTCTTTTGAGATG	174	Long Reads (vamos)	16bp+	2	1.92857142857143	0.0671256454388985
chr22:42587088:CAAA	4	Long Reads (vamos)	4-6bp	9	8.62015503875969	0.706153100775194
chr22:42591067:AAAAAA	6	Long Reads (vamos)	4-6bp	8	8.36296296296296	0.844886677722499
chr22:42593169:ATACTGTATTTCTAAAATTTGTATTATTTCTCATC	35	Long Reads (vamos)	16bp+	2	2	0
chr22:42594042:TGAGGTCACGAGTTCGAGACCAGCCTGGCCAACATGGTGAAACCCTGCCTCTACTGAAAATACAAAAATTAGCCAGGCGTAGTGGCAGGCGCCTCTAATCCCAGCTACTCGGGAGGCTGAGGCAGGAGAATTGCTAGAGCCTGGGAGGCAGAGGTTGCAGTGAACCGAGATCACACCATTACACTCTAGCTTGGGTGACAGAGTGAGACTCCATCTCAAAAACAAAACAAA	231	Long Reads (vamos)	16bp+	2	2	0
chr22:42598090:TTTTTTTTTTGAGACAGAGTCTCACTCTGTCGCCCAGGCTGGAGTGCAGTGGCACAATCTCGGCTCACTGTAAGCTCTGCCTCCCAGGTTCACACCATTCTCCTGCCTCAGCCTCCCGAGTAGCTGGGACTGCAGGTGCCCGCCACCACACCCCGGATATTTTTTTTTT	169	Long Reads (vamos)	16bp+	2	2	0
chr22:42598417:TTTTTTGTATTTTTTAGTAGAGACGTGGTTTCACCGTGCTAGCCAGGATGGTTTCCATCTCCTGACCTTGTGATCTGCCCGCCTCTGCCTCCCAAAGTGTTGAGATTACAGGCGTGAGCCACC	123	Long Reads (vamos)	16bp+	2	2	0
chr22:42607510:GCCTCTGCCCGGCTGCCACCCCGTCTGGGAAGTGAGGAGCGTCTCTGCCTGGCCGCCCATCGTCTGGGATGTGAGGAGCCCCTCTGCCCGGCCGTCCAGTCTGGGAAGTGAGGAGC	116	Long Reads (vamos)	16bp+	5	4.74257425742574	0.213069306930693
chr22:42618373:AAAAATACAAAAACTAGCTGGGTGTGGTGGTGGGCACTTTTAGTCCCAGCTACTCGGGAGGCTGAGGCAGGAGAATCGCTTGAACCCGAGAGGTGGAGGTTGTAGTGAGCTGAGATCATGCCACTCCAGCCTGGGTGACAAAGGGAGACTCCGTCTCAAAAAAAAAAAAAAA	172	Long Reads (vamos)	16bp+	2	2	0
chr22:42634486:CCCAGGCTGGAGTGCAGTGGCACGATCTCGGCTCACTGCAAGCTCCACCTCCCAGGTTCACGCCATTCTCCTGCTTCAGCCTCTGGAGTAGCTGGGATTACAGGCATCTGCCACCACGCCCGGCTAATTTTCATATTGATTGATTGATTGATTGATTGAGACAGCGTCTTGCTCTGTAG	179	Long Reads (vamos)	16bp+	7	6.69298245614035	0.214640583760286
chr22:42638737:AAAAAAAAAAAAAAGGCCAGGCGCTGTAGCTCACACTTGTAATCTGAGCACTTTGGGAGCCCAAGGCAGGCAGATTACTTGAGGTCAGAAGTTCGAGACCAGCCTGGCCAACATGGTGAAACCCCGTCTCTACCAAAAATACAAAAATTAGCTGGGTGTGGTGGCAGGCTACCCCAGCTACTCAGGAAGCTGGAGCAGGAGAATCATCTGAACCTGGGAGGCGGAGGTAGCAGTGAGCTGAGATCGTGCCACTGCACTCCAGCCTGGGTGACAGAGCGAGACTCTGTCTCA	291	Long Reads (vamos)	16bp+	3	3	0
chr22:42640350:TTAT	4	Long Reads (vamos)	4-6bp	10	9.99137931034483	1.06949025487256
chr22:42646203:CACACTCACACA	12	Long Reads (vamos)	7-15bp	2	2	0.0206185567010309
chr22:42649411:GGCGGGCGCGGGGGCGG	17	Long Reads (vamos)	16bp+	2	2.14545454545455	0.125437864887406
chr22:42650525:CCACCGCGCCCGGCTAATTTTTTGTATTTTCAGTAGGGACGGGGTTTCACCGTGTTAGCGAGGATGGTCTCGATCTCCTGACCTCGTGATCCGCCCGCCTCGGCCTCCCAAAGTGCTGGGATTACAGGCGTGAG	134	Long Reads (vamos)	16bp+	3	2.98260869565217	0.0347826086956522
chr22:42653491:AAAAAATAAAATA	13	Long Reads (vamos)	7-15bp	2	2.01388888888889	0.0420579029733959
chr22:42655340:AAACA	5	Long Reads (vamos)	4-6bp	8	7.65811965811966	0.364868847627468
chr22:42655649:ATAA	4	Long Reads (vamos)	4-6bp	6	6.28440366972477	0.853550798504927
chr22:42656967:TTTCTTTTTTTCT	13	Long Reads (vamos)	7-15bp	3	3.31111111111111	0.574129353233831
chr22:42657148:ATTTTTCTATTTTTAGTAGCAACCGGGTTTCACCATGTTGGCCAGGCTGGTCTCGAACTCCTGTCCTCAGGTGATCCACCCACCTCAGCCTCCCAAAATGCTGGGATTACAGGCATGAGCCACCACACCCGGCC	134	Long Reads (vamos)	16bp+	2	2	0
chr22:42660930:TTTCT	5	Long Reads (vamos)	4-6bp	9	8.625	0.69537037037037
chr22:42663370:AAAAC	5	Long Reads (vamos)	4-6bp	5	5.41085271317829	0.478318798449612
chr22:42664992:GGCTGCCTCCCTG	13	Long Reads (vamos)	7-15bp	4	3.92173913043478	0.0727688787185355
chr22:42665956:AGTGACTCACGCCCGTAATCCTAGCACTTTGGGAGGCTGAGGCGGGAGGATCGCTTGAACCCAGGAGCTGGATACCAGCCTGGGCAACAGGGCGAAACCCCATCTCTACCAAAAATACAAAAATTGGCCGGGCATGGTAGTTTGCACCTGTAGTCCCAGCTACTCAGGAGGCTGAGGTGGGAGGATGGCTTGAGCCGGGGAGGCAGAGGTTGCACTGAGCCAAGATTGTGCCACTGCACTCCAGCCTGGGTGATAGAGCTGGAACCTATCTCAGAAAAAAAAAAAA	286	Long Reads (vamos)	16bp+	2	2	0
chr22:42667276:TTTTTTTTTTTTTTTTGAGATGAGTCTCGCTGTGTCACCCAGGCTGGAGTGCAGTGGCACGATCTCGGCTCACTGCAACCTCCATTTCCAGGTTTCAAGTGATTCTCCTGCCTCAGCCTCTCAAGTAACTGGGATTACAGGCACTCACCACCATGCCCGGCTAATTTTTATATTTTAGTAGAAATTAGGTTTCT	194	Long Reads (vamos)	16bp+	2	1.99115044247788	0.00884955752212389
chr22:42667657:GGGGTTTCACCATGTTTGGCCAGGCTAGTCTTGAACTCCTGACCTCAAATGATCCACTCACCTCAGCCTCCCAAAGTGCTCGTATTACAGGCATGAGCCACCACGCCCGGCCA	113	Long Reads (vamos)	16bp+	2	2	0
chr22:42668469:AAAAATAAAAATAAA	15	Long Reads (vamos)	7-15bp	3	2.99137931034483	0.0260119940029985
chr22:42668996:TTTTC	5	Long Reads (vamos)	4-6bp	12	11.8759124087591	2.16831258050666
chr22:42674534:TTTTATTTTATT	12	Long Reads (vamos)	7-15bp	3	2.92105263157895	0.100350877192982
chr22:42677794:AAAC	4	Long Reads (vamos)	4-6bp	9	9.02985074626866	1.41263606778139
chr22:42677974:TTGGAGGGCTCAAAAGACAGGAAGATGTGGGAATGTTTGGAACTTCCTAGAGAC	54	Long Reads (vamos)	16bp+	2	2	0
chr22:42681355:TTTC	4	Long Reads (vamos)	4-6bp	15	15.2985074626866	4.52676467287622
chr22:42681931:TGTCAACCAGGCTGGAAT	18	Long Reads (vamos)	16bp+	2	1.97368421052632	0.0259649122807018
chr22:42687692:AGGATCCAGCTGGCCAGAAATAAGAGT	27	Long Reads (vamos)	16bp+	2	1.69473684210526	0.214333706606943
chr22:42695900:TCACTTGAGATCAGGAGTTCGAGACCAGCCTGGCCAACATGGTGAAACCTCGTCTCTACTAAAAATACAAAAATTAGCCAGGCGCGGTGGTGTGCGCCTGTAATCCCAGCTACTCAGGTGACTGAGGCAGGAGAATCGCTTGAACCAGGGAGGCGGAGGTTGCAGTGAGCCAAGTTGTGCCACTGCACTCCAGCGTGGGTGACAGAGCCAGACTCTATCTCAAAAAAAAAAAAAAAAAAGCCAGGCGCGGTAGCTCACGCCTGTAATCCCAGCACTTTGGGAGGCCAAGGTGGGCAGA	298	Long Reads (vamos)	16bp+	2	2	0
chr22:42703233:TTTGTTTTTGTTTTTT	16	Long Reads (vamos)	16bp+	3	2.78787878787879	0.351607679851955
chr22:42704487:AAAAAATAAAA	11	Long Reads (vamos)	7-15bp	3	3.28682170542636	0.206153100775194
chr22:42707992:CCTGTAATCCCAGCACTTTGGGAGGCTGAGCCAGGCAGATCACCTGAGGTTGGGAGTTCAAGACCAGCCTGACTAACATGGAGAAACCCCATCTCTACTAAAAATACAAAATTAGCCGGGTGTGGTGGCGCCTA	134	Long Reads (vamos)	16bp+	2	2	0
chr22:42708545:GAAG	4	Long Reads (vamos)	4-6bp	14	14.762962962963	5.36130458817026
chr22:42710697:AAAT	4	Long Reads (vamos)	4-6bp	8	8.55660377358491	0.744384546271339
chr22:42713829:AGAC	4	Long Reads (vamos)	4-6bp	6	5.98901098901099	0.744322344322344
chr22:42717035:GGGCACAGGGGAAGGTGTGT	20	Long Reads (vamos)	16bp+	2	1.98795180722892	0.0120481927710843
chr22:42728720:GGGCACAGTGGCTCACACCTGTAATCCCGGCACTTTGGGAGGCTGAGGTGGGTGGATCATAATTGAGGTCAGGAGTTCGAGACCAGCCTGACCAACATGGTGAAAACCCATCTCTACTAAAAA	123	Long Reads (vamos)	16bp+	2	2	0
chr22:42730996:AAAAAAAAAGAA	12	Long Reads (vamos)	7-15bp	3	2.86290322580645	0.298124836087071
chr22:42734170:AAAAT	5	Long Reads (vamos)	4-6bp	10	10.015503875969	1.57788275193798
chr22:42734940:TTTTTTTTGAGAAGGAGTCTTACACTGTTGCCCAGGCTGGAGTGCAGTGGCGTGATCTCGGCTCACTGCAACATCCGCCTCCTGGGTTCAAGTGATTCTCCTGCCTCAGCCTCCTGAGCAGGTGTGATTACAGGCATGTGCCACCACGGCCGGCTAATCTTTTGTATTTTTGTAGAGATGGGGTTTCACCATGTTGGCCAGGCTGGTCTTGAACTCCTGACCTCAAGTAATCCACTCGCCTCGGCCTCCCAAAGTGCTGGGATTACAGGCGTGAGCCA	278	Long Reads (vamos)	16bp+	2	2	0
chr22:42740652:CTTTGTAATCTTCCCCACCCTTAAGAAGGTT	31	Long Reads (vamos)	16bp+	6	6.0695652173913	0.15301296720061
chr22:42741150:TTTA	4	Long Reads (vamos)	4-6bp	10	10.1565217391304	1.0279176201373
chr22:42741532:CCAGGCTGGAGTGCAGTGGCTCGATCTCCGCTCACTGCAAGCTCCGCCTCCCCGGTTCACGCCATTCTCCTGCCTCAGCCTCCCGAGTAGCTGGGACTACAGGCGCCCGCCACCATCCCCGGCTAATTTTTTTT	134	Long Reads (vamos)	16bp+	2	2	0
chr22:42749937:TTTA	4	Long Reads (vamos)	4-6bp	9	8.76377952755906	1.76915385576803
chr22:42750488:GCTCCTCACTTCTCAGACGGGGCGGCCGGGCAGAGACGCTCCTCACTTCCTAGATGTGACGGCGGCCGGGAAGAGGCGCTCCTCACTTCCTAGATGGGATGGCGGCTGGGCAGAGAC	117	Long Reads (vamos)	16bp+	3	2.98571428571429	0.0142857142857143
chr22:42751244:GGGAGA	6	Long Reads (vamos)	4-6bp	10	9.34848484848485	1.64862364099005
chr22:42751482:GCCTGGCTAATTTCTTTTGTAATTTTAGTAGAGACATGGTTTCACCATGTTGGTCAGGCTGGTCTTGAACTCCTGACCTCAAGTGATCTGCCCGCCTTGGCCTCCCAAAGTGCTGGGATTACAAGCATGA	130	Long Reads (vamos)	16bp+	3	3	0
chr22:42757557:CCAGTCAGGCTCCTGGCTGTCCTGCCTG	28	Long Reads (vamos)	16bp+	2	2	0
chr22:42760661:AAACAAA	7	Long Reads (vamos)	7-15bp	5	5.12977099236641	0.190722254844392
chr22:42761549:GCTGCTCCCCCA	12	Long Reads (vamos)	7-15bp	3	2.74757281553398	0.190557776508662
chr22:42762286:AGGAAGGG	8	Long Reads (vamos)	7-15bp	4	4.01923076923077	0.0967139656460045
chr22:42766117:GGTCAGGAGTTCGAGACCAGCCTGGCCAACGTGGTGAAACCCCATCTCTACCAAAAATACAAAAATTAGCTGGGCATGGTGGCACACACCTGTAATCCCAGCAACTTGGGAGGCTGAGGCATGAGAACAGCTTGAACCCAGGATGCAGAGTTTGCAGTGGGCTGAGATCGAGCCACTGCACTCCAGCCTGGG	192	Long Reads (vamos)	16bp+	2	2	0
chr22:42769287:GGGGCAGCAGGGTGG	15	Long Reads (vamos)	7-15bp	2	1.95402298850575	0.0443731622560813
chr22:42769903:CAGGGCA	7	Long Reads (vamos)	7-15bp	2	2.27472527472527	0.201465201465201
chr22:42773079:TAGACCCTGAGCC	13	Long Reads (vamos)	7-15bp	3	3	0
chr22:42778861:TCTCCTGCCTCAG	13	Long Reads (vamos)	7-15bp	2	1.8375	0.137816455696203
chr22:42779056:CCCGTCTCGGCCTCCCAAAGTGCTGGGATTACAGGCGTGAGCCACCGCGCCTGGCAATTTTTGTATTTTTAGTAGAGACAAGGTTTTACCATGTTGGTCAGGCTGGTCTCGAACTCCGGACCTCAGGTGATCCG	134	Long Reads (vamos)	16bp+	2	2	0
chr22:42790655:CAAAAAAAAA	10	Long Reads (vamos)	7-15bp	3	2.91836734693878	0.52934988428361
chr22:42795835:GGAGACTGAGGGGCAGGGGGGAGACCGAGGGGAAGGGGAGGGGCAGTGG	49	Long Reads (vamos)	16bp+	2	2	0
chr22:42798070:CCATCTATAAAATAGGGATG	20	Long Reads (vamos)	16bp+	2	2	0
chr22:42799942:AGTTTTGTTAAGTGTT	16	Long Reads (vamos)	16bp+	2	2	0
chr22:42810464:AAAAC	5	Long Reads (vamos)	4-6bp	8	8.50387596899225	0.814437984496124
chr22:42813711:GCAACTCACTAAGAGGAC	18	Long Reads (vamos)	16bp+	2	2	0
chr22:42822765:TGTTTTTACTGTTGTAT	17	Long Reads (vamos)	16bp+	2	2	0
chr22:42823487:ACATTAATCTCTTTG	15	Long Reads (vamos)	7-15bp	2	1.55913978494624	0.249181860682562
chr22:42826549:TTG	3	Long Reads (vamos)	2-3bp	12	11.8803418803419	1.55452402004126
chr22:42828009:TGTGGTGGCTTATGCCTGTAATCCCAGCACTTTGGGAGGTCGAGGCGGGCAGATCACTTGAGGTCAGGAGTTTGAGACCAGCCTGACCAACATGGTGAAACCCCATATCTACTAAAAAATACAAAGATGAGGGCCAGG	138	Long Reads (vamos)	16bp+	3	3	0
chr22:42838290:TTTTTTTTTTTCT	13	Long Reads (vamos)	7-15bp	2	2.008	0.137032258064516
chr22:42839109:AAAAAAAAAAAAGA	14	Long Reads (vamos)	7-15bp	2	2.04724409448819	0.124734408198975
chr22:42848919:CTTTTCCTGTCTCCCCCACTCT	22	Long Reads (vamos)	16bp+	2	1.9625	0.0365506329113924
chr22:42849463:CTTTATGGCTTTTTTTCTTTTTTTTTTAAGGAGACAAGGTCTGGCTCTCACCTAGGCTGGAGTGCAGTGGCACGGTCCTAGCTCGCTG	88	Long Reads (vamos)	16bp+	2	2	0
chr22:42854623:AAAGAAAAAAAAAAAG	16	Long Reads (vamos)	16bp+	2	2	0.0606060606060606
chr22:42862635:TGCAGTGAGCTATGATTGCATCACTGCACTCCAGCCTGGGTGACAGAACGAGACACTGTCAGTAAAAAAATAAAAATAAATAAAAAAAAAGAAGGCCAGGCATAGTGGCTTGCACCTGGAATCCCAGCACTTTGGGAGACCAAAGTGGGCAAATCACTTGAAGCCAGGAGTTTGAGACCAGCCTGGCCATCATGGGAGAACCCCGTCTCTACTAAAAATACAAAAATTAGCCGGGGGTGGTGGCGTGTGGCTGTAATTTCAGCTACTCACGTAGCTGAGGCATGAGAATCGCATGAACCCGGGAGGCAGAGGT	313	Long Reads (vamos)	16bp+	2	1.98571428571429	0.0142857142857143
chr22:42865810:ACCCTA	6	Long Reads (vamos)	4-6bp	5	5.45283018867925	0.80251572327044
chr22:42874481:GGTGTGGGCAGGTA	14	Long Reads (vamos)	7-15bp	2	2.07142857142857	0.0671256454388985
chr22:42875322:TTTGTTTATTTATTTGAGACAGGATCTCGCTCTGTTGCCCAGGTTATTTA	50	Long Reads (vamos)	16bp+	2	2	0
chr22:42878858:CTGGGCCACGGCCCACAGAGCTCAGGAGCCCAGGAACCTCCCAGGTGTCCAGG	53	Long Reads (vamos)	16bp+	2	2	0
chr22:42879736:TGCAAATAAAACCAG	15	Long Reads (vamos)	7-15bp	3	3	0
chr22:42886415:GTAG	4	Long Reads (vamos)	4-6bp	11	10.5769230769231	1.36225402504472
chr22:42888248:CCACACCCATTCACACCCACCACTGG	26	Long Reads (vamos)	16bp+	3	2.975	0.0246835443037975
chr22:42889180:ACATGGAACACGC	13	Long Reads (vamos)	7-15bp	3	3.09677419354839	0.131837307152875
chr22:42892759:GGCTGAGGACAGCTGG	16	Long Reads (vamos)	16bp+	2	1.98571428571429	0.0142857142857143
chr22:42896334:TCAGAAGTTCACTCTTTCTTACTGCTAAGTAGTATTCGATTGGGTAGTTATACCACT	57	Long Reads (vamos)	16bp+	3	2.53	0.251616161616162
chr22:42906008:GCAACACCAGCCAA	14	Long Reads (vamos)	7-15bp	2	1.97368421052632	0.0259649122807018
chr22:42916402:GGGGGTGGGGAAG	13	Long Reads (vamos)	7-15bp	2	1.98058252427184	0.0192271083190558
chr22:42919772:AAAAAAAAAA	10	Long Reads (vamos)	7-15bp	4	4.21167883211679	0.815156719622155
chr22:42927555:TTTA	4	Long Reads (vamos)	4-6bp	12	11.9375	0.578740157480315
chr22:42934870:TTTC	4	Long Reads (vamos)	4-6bp	13	12.8134328358209	2.04763775109415
chr22:42949665:CACACACACACAC	13	Long Reads (vamos)	7-15bp	4	4.10833333333333	0.181442577030812
chr22:42952306:ATTT	4	Long Reads (vamos)	4-6bp	12	12.1382113821138	0.300413168066107
chr22:42965904:ATAA	4	Long Reads (vamos)	4-6bp	10	10.3613445378151	0.741204956558895
chr22:42969043:TCCA	4	Long Reads (vamos)	4-6bp	8	8.44347826086956	2.86300533943555
chr22:42969905:AAAAAAAAAGAAAAAG	16	Long Reads (vamos)	16bp+	3	2.76691729323308	0.346776030986557
chr22:42971489:CCGGCCAGCCGCCCCATCCGGGAGGGAGGTGGGGGGCAGCCCCCGC	46	Long Reads (vamos)	16bp+	14	13.4418604651163	0.404796511627907
chr22:42980034:CTATTAAAACAAGTT	15	Long Reads (vamos)	7-15bp	2	1.9875	0.0125
chr22:42980465:CCCTCT	6	Long Reads (vamos)	4-6bp	8	7.72388059701493	0.652508136011671
chr22:42980886:CCGCCCGGCAGCCACCCCGTCCGGGAGGGAGGTGGGGGGGGTCAGCCCCCCGCCCGACCAGCCGCCCCGTCCGGGAGGTGAGGGGCGCCTCTGCCCGGCCGCCCCTACTGGGAAGTGAGGAGCCCCTCTGCCCGGCCAGCCGCCCCGTCCGGGAGGGAGGTGGGGGGGTCAGCCCCCCGCCCGGCCGGCCGCCCCGTCCGGGAGGTGAGGGGCGCCTCTGCCCGGCTGCCCCTACTGGGAAGTGAGGACCCCTCTGCCCGGCCAGCCGCCCCGTCCGGGAGGGAGGTGGGGGGGTCAGCCCCCCGCCCGGCCAGCCGCCCCGTCCGGGAGGTGAGGGGCTCCTCTGCCCGGCCGCCCCTACTGGGAAGTGAGGAGCCCCTCTGCCCGGCCAGTCGCCCCGTCCAGGAGGGAGGTGGGTGGGTCAGCCCCCCGCCCGGCCAGCCGCCCAGTCCGGGAGGGAGGTGGGGGGTCAGCCCC	477	Long Reads (vamos)	16bp+	3	3.0126582278481	0.0126582278481013
chr22:42982908:CAGTGGCTCACACCTGTAATCCCAGCACTTGGGAGACTTAGGCAGGCAGATCACTTGAGGTCACGAGTTCAAGACCAGCGTGGCCAACATGGTGAAACCCCATCTCTACTAAAAATACAAAAATTAGGCCGGGCA	135	Long Reads (vamos)	16bp+	2	2	0
chr22:42989800:AAAAAAAAAAGAAAAGAAA	19	Long Reads (vamos)	16bp+	2	1.97402597402597	0.051948051948052
chr22:42989977:ATATATACACACACAT	16	Long Reads (vamos)	16bp+	3	3.3135593220339	1.61878893234825
chr22:42990059:ATATGTGTGTATAT	14	Long Reads (vamos)	7-15bp	2	2.09638554216867	0.112547751983544
chr22:42990129:AAAAAGAATGATTTTT	16	Long Reads (vamos)	16bp+	2	2	0
chr22:42995921:AAAATTAGCCAGGTATTGGCTGGGCATGGTGGCTCACGTCTGTAATCCCAGCACTTTGGGAGGCCGAAGTGGGCGGATCACAAGGTCAGGAGATCAAGACCATCCTGGCTAACACGGTGAAACCTCATTTCTACTAAAAATACAAAAAATTAGCTGGGCGTGGTGGTGGGCGCCTGTAGTCCCAGCTACTTGGGAGGCTGAGGTAGGAGAATGGCTTGAACCTGGGAAGCGGAGCTTGCAATGAGCCGAGATCGCACCACTGCACTCCAGGCTGGGCGACAGAGCGAGACTCCGTCTCAAAAAAAAAAATAAT	313	Long Reads (vamos)	16bp+	2	2	0
chr22:43011643:CCTGGCCAACACGGTGAAATCCCGTCTCTACTATAAATACAAAAATTAGCCAGGCGTGGTGGTGGATGCCTGTAGTCCCAGTTACTCAGGAGGCTGAGGCAGGGGAATCAC	111	Long Reads (vamos)	16bp+	3	3	0
chr22:43012154:ATAC	4	Long Reads (vamos)	4-6bp	14	13.9304347826087	1.66178489702517
chr22:43012765:CCTCAGCCTCCCAAGTAGCTGGGATTACAGGTATGAGCACCACCACACCCAGCTAATTTTGTATTTTTAGTAGACATGGGGTTTCTCCATGTTGGTCAAGCTGGTCTCGAACTCCCGACCTCTGGTGATCCGCCCG	136	Long Reads (vamos)	16bp+	2	2	0
chr22:43019418:AAAT	4	Long Reads (vamos)	4-6bp	11	11.5454545454545	0.910758965804837
chr22:43027018:CCATGTTGGCCAGGCTGGTCTCAAACCCCTGACCTCAAATGATTGGCCTGCCTCTGCCTCCCAAAGTGCTGGGATTACAGGTGTGAGCCACCACACCTGGCCTAGTTTTTGTATTTTTAGTAGAGATGGTGTTTTA	136	Long Reads (vamos)	16bp+	3	2.98076923076923	0.0190440627333831
chr22:43034906:GGGGA	5	Long Reads (vamos)	4-6bp	8	8.29710144927536	1.2322543108008
chr22:43037572:AAAAC	5	Long Reads (vamos)	4-6bp	5	5.04705882352941	0.283473389355742
chr22:43038912:GAAAA	5	Long Reads (vamos)	4-6bp	9	8.4963503649635	1.04594246457707
chr22:43045730:GCACTCCACCCAGCCTACTCCAGCTATCCCAGCGGCCAA	39	Long Reads (vamos)	16bp+	3	3	0
chr22:43049822:GTGGCTCACACCTGTAATCCCAGCACTTTGGGAGGCCGAGGTGGGCAGATCACGAGGTCAGGAGTTTGAGACCAGCCTGACCAAAATGGTGAAACACCATCTCTACTAAAAATACAAAAATTAGCTGGGCGTGGTGGTGCACGCCTGTAATCCCAGCTACTCAGGAGGCTGAGGCAGGAGAATCGCTTAAACCCGGGAGGCGGAGGTTGCAGTGAGCCGAGATCGTGCCATTGTACTCCAGCCTCAGTGACAGAGCAAGACTCTGTCTCAAAAACAAAAAAA	282	Long Reads (vamos)	16bp+	2	2	0
chr22:43050503:TTTTTTTGTTTGTTTGT	17	Long Reads (vamos)	16bp+	2	2.12820512820513	0.129973474801061
chr22:43054498:ACTGCAAGCTCCGCCTCCCGGGTTCACGCCATTCTCCTGCCTCAGCCTCCCGAGTAGCTGGGACTACAGGCACTGCCACTACGCCTGGCTAATTTTTTGTATTTTTAGTAGAGATGGGGTTTCACCATGTTAGCCAGGATGGTCTTGATCTTCTGACCTTGTGATCCGCCCGCCTAGGCCTCCCAAAGTGCTGGGATTACAGGTGTGAGCCACCGCACCCAGCCCCTTCTTTTTGTTTTTTGAGACAGAATCTTAACTCTGTCACCCAGGCTGGGGTGCAGTGGTGTGGTCTCCACTC	298	Long Reads (vamos)	16bp+	4	3.97183098591549	0.0277665995975855
chr22:43058684:TTTTTTTTTTGT	12	Long Reads (vamos)	7-15bp	2	2	0.0806451612903226
chr22:43062215:GGCGCAGTGGCACACGCCTGTAATCCCAGCACTTTGGGAGGTTGAGGTGGGCGGATCACTTGAGAAAATGAGTTCGAGACCAGCCTGGCCAACATGGTGAAACCCCATCTCTACTAAAATACAAAAATTAGCCAGGCATGGTGACACATGCTTGTAGTCTCAGCTCCTCAGGAGGCTGAGGCAGGAGAATCACTTGAACCTGGGAGACAGGTTGTGGTGAGCTGAGATCATGCCACTGCACTCTAGCCGGGGCAACAGAGCGAGACTCCGCCTCAAAAAGAAAAAAAAAG	290	Long Reads (vamos)	16bp+	2	2	0
chr22:43064725:AAAT	4	Long Reads (vamos)	4-6bp	8	7.93518518518519	0.285479404638283
chr22:43067211:TCGGCTGTGCCC	12	Long Reads (vamos)	7-15bp	2	2	0.0240963855421687
chr22:43070117:GATTAATGATAACAC	15	Long Reads (vamos)	7-15bp	2	1.98850574712644	0.0114942528735632
chr22:43071388:TTTTG	5	Long Reads (vamos)	4-6bp	5	5.25274725274725	0.302075702075702
chr22:43073325:TATT	4	Long Reads (vamos)	4-6bp	11	11.015037593985	2.28765094554568
chr22:43078812:GGAGCCGCACCCCAGAGCGTGAGCCCATCCCACACCCCTCACACCCACAGACACGGGGACCACG	64	Long Reads (vamos)	16bp+	12	12.390977443609	0.52779676463887
chr22:43082444:GTGGCTCATGCCTGTAATCCCAGCACTTTGGAAGGCTGAGGTGGGTGGATCACCTAAGGTCTGGAGTTCGAGACCAGCCTGACCAACATGGTGAAATACCGTCTCTACTAAAAATACAAAAATTAGCCAGGCATGGTGGTGCGCGCCTGTGATCCCAGCTACTCAGGAGGCTGAGGCAGGAGAATTGCTTGAACCCAGGAGGCGGAGTTTGCAGTGGGCCAAGATTGTACCACTGCACTCCAGCCTGGGCAACAGGATGAGACTCTGTATCAAAAATAATAAAAACAGGCTGCGCGCG	298	Long Reads (vamos)	16bp+	2	2	0
chr22:43083017:AAT	3	Long Reads (vamos)	2-3bp	12	11.7647058823529	0.571286141575274
chr22:43085883:GGGCTGGCTCAGGAGC	16	Long Reads (vamos)	16bp+	2	2.01282051282051	0.0128205128205128
chr22:43087278:CTTTGGGAGGCCAAGGTGGGTAGATCACCTGAGGTCAGGAATTCAAAACCAGCCTGGCCAACATGGTGAAACCCTATCTCTACTAAAAATACAAATATCAGCCGGGCGTGGTGGTGGGCGCCTGTAATCCAAGCTATCTGGGAGGCTGAGGTGGGAGGATTGCTTGAACCCGGGAGGCAGAGGTTGCAGTGAGCCAAGATCGCACCACTGCACACTCCAGCCTGGGTGACAGAGTGAGACGGTCTCAAAAAAAAAAAAAAAAAACCAAGAATATGGCCAGGCACAGTGGCTCACGCTTGTAATCCCAGCA	310	Long Reads (vamos)	16bp+	3	2.98571428571429	0.0142857142857143
chr22:43095653:GAGTGTGAGAGTGTGTGTGAGTGTGAGTGTGTGTTGTGTGTGAGTGTATGTGTGTTGTGTGTGTGAATGAGTGTTATTGTGTGTGTGGTGTGTTTGTGT	99	Long Reads (vamos)	16bp+	2	2.125	0.110632183908046
chr22:43099401:TTTTTTTTTTTTTTTTGAGACGCATTTTCACTCTGTTGCCCAGGCTGGAGTACAGTGGTGCCATCTCGGCTCACTGCAACCTCCACCTCTTGGGTTCAAGTGATTCTCGTGTCTCAGCCTCCAGAGAAGCTGGGATTACAAGCATGCGCCACCCTGCCTGGCTAATTTTTGTATTTTTAGTGAAGAGAGGGTTTAACCATGTTGGCCAGGCTGGTC	216	Long Reads (vamos)	16bp+	2	2	0
chr22:43102818:ATATATAC	8	Long Reads (vamos)	7-15bp	20.5	20.804347826087	5.66217073944779
chr22:43105113:AAAAACAAAAAAACAAACCA	20	Long Reads (vamos)	16bp+	3	2.61475409836066	0.271846633247527
chr22:43107147:AAACAA	6	Long Reads (vamos)	4-6bp	4	4.25842696629214	0.216547497446374
chr22:43107489:CAAAAACAAACAAA	14	Long Reads (vamos)	7-15bp	2	2.10679611650485	0.0963259090043785
chr22:43109531:AACAAAAACAAA	12	Long Reads (vamos)	7-15bp	3	2.93457943925234	0.0805854346676071
chr22:43121173:AAAAACAAACAA	12	Long Reads (vamos)	7-15bp	3	2.73148148148148	0.198251990308065
chr22:43125731:AGAAAGAAAAAAGAA	15	Long Reads (vamos)	7-15bp	2	1.98019801980198	0.0596039603960396
chr22:43126031:TTTTTTTTTTTTTTTGAGACGGAGTCTCGCTGTGTCGCCCAGGCTGGAGTACAGTGGCATGATCTCTGCTCACCACAAGCTCCACCTCCCTGGTTTACGCCATTCTCCTGCCTCAGCCTCCTGAGTAGCTGGGACTACAGGCG	143	Long Reads (vamos)	16bp+	2	2	0
chr22:43129228:TGC	3	Long Reads (vamos)	2-3bp	16	15.8125	1.12992125984252
chr22:43130612:TTTTTGTTTTTTG	13	Long Reads (vamos)	7-15bp	2	2.23214285714286	0.17985842985843
chr22:43130922:CAGGCATGTGCCACCAAGCCTGGCTAATTTTGTATGTTTAGTAGAGGTGGGTTTCGCCATGTTGGCCAGGCTGGTCTTGACTCCTGGCCTCAGGTGATCCGCCCACCTCGGCCTCCCAAAGTGCTGGGGTTG	132	Long Reads (vamos)	16bp+	2	2	0
chr22:43144367:GTGGCTCATGCCTGTAATCGCAGCACTTTGGGAGGCCGAGGCGGGCAGATCACCTGGGGTCAGGAGTTCAAGACTAGCCTGGTCAACATGGTGAAACCCCCTCACTACAAAAAATACAAAAATTAGCTGGGCGTGGCGGCACATGCCTGTAATCATAGCTACCTGGGAGTCGGAGGCAGGAGAATTGCTTGAACCCAGGAGGCAGAGGTTGCAGTGAGCCCAGACTGCGCCATTGCACTCCAGCCTGGG	249	Long Reads (vamos)	16bp+	2	2	0
chr22:43146006:CTCACACCTGTAATCCAAGCACTTTGGGAGGCCGAGGCGGGCGAATCACCTGAGTTCAGGAGTTCAAGACCAGTGGGGCCAAACATGGCAAAACGCCATCTCTACTAAAAATACAAAAATTAGCCAGGTGTGGTAGCACATGCCTGTAATCCCAGCTACTTGGGAGGCTGAGGCAGGAGAAGTGCTTGAACCCGGGAAGTGGAGGTTGCAGTGAGCAGAGATCGTGCCACTGCACTCCAGCCTGGGTGACAGAGTGAGACTCCATCTCCAAAAATAAAAAAAAGGGCCGGGTGCGGTGG	299	Long Reads (vamos)	16bp+	2	2	0
chr22:43151478:GGGGCGGGGCCGGGCGACTGAGA	23	Long Reads (vamos)	16bp+	2	2.04	0.0389189189189189
chr22:43157268:GGGCGGGGCAGGAGGGAG	18	Long Reads (vamos)	16bp+	3	3.0495867768595	0.0808539944903581
chr22:43161958:ATTTTTTTTTTGAGACGGAGTCTCGCTCTGTTGCCCAGGCTGGAGTGCAGTGGCGTGATCTCAGCTCACTGCAACCTCCGTCTCCCAGGTTCAAGCAATTCTCCTGCCTCAGCCTCCTGAGTAGCTGGGACTACAGGC	138	Long Reads (vamos)	16bp+	2	2	0
chr22:43181999:AAGGCCCGGAAGCAGA	16	Long Reads (vamos)	16bp+	3	3.075	0.708613445378151
chr22:43185247:TATC	4	Long Reads (vamos)	4-6bp	7	8.421875	8.60802165354331
chr22:43187129:CCCCGCCCCGTCCTCCCCCCAGCCCCCCGC	30	Long Reads (vamos)	16bp+	7	7.51538461538462	2.00363744782349
chr22:43192532:ACGTATATATATATAT	16	Long Reads (vamos)	16bp+	8	9.8695652173913	15.3551253570295
chr22:43198804:TCTCTGCTGTCCAGGGCAATGTGTCTGTTTGTC	33	Long Reads (vamos)	16bp+	12	11.56	0.264516129032258
chr22:43201302:AAAACAAAACAAAAAAAACAAAACA	25	Long Reads (vamos)	16bp+	4	3.96899224806202	0.327156007751938
chr22:43203360:TATATATATATT	12	Long Reads (vamos)	7-15bp	2	2.35294117647059	0.527664531158998
chr22:43209011:AGGGGAACGGGTG	13	Long Reads (vamos)	7-15bp	2	1.93243243243243	0.0638652350981118
chr22:43212083:CTCCTGCCCCCACA	14	Long Reads (vamos)	7-15bp	3	2.96078431372549	0.0380508639099204
chr22:43215885:CACACTCACACACATG	16	Long Reads (vamos)	16bp+	2	2.00934579439252	0.00934579439252336
chr22:43216788:GTCACCTCTTTACCAACAGCTTCCCCACCCCGCCAGGT	38	Long Reads (vamos)	16bp+	6	6.28318584070797	0.347661188369153
chr22:43234318:GCCTCTCCCAGCATC	15	Long Reads (vamos)	7-15bp	2	1.98863636363636	0.0113636363636364
chr22:43240745:CTCCTGCCTCCCACGCCCGAATCCAGGAGCCAATGTGCTCCC	42	Long Reads (vamos)	16bp+	2	1.98648648648649	0.0135135135135135
chr22:43247560:GCTGGGAGCT	10	Long Reads (vamos)	7-15bp	3	2.95833333333333	0.0404929577464789
chr22:43249304:GGGGTGGAGGGGAGCT	16	Long Reads (vamos)	16bp+	3	2.96296296296296	0.0359986154378678
chr22:43252798:GGGGCAGGATGGGAACGGTCACCTCCCTACCTAAGTCTGTACCTTGCCTCTATTAATACAATGTG	65	Long Reads (vamos)	16bp+	6	6	0
chr22:43255993:AGGCACAGGACA	12	Long Reads (vamos)	7-15bp	2	2.01428571428571	0.0142857142857143
chr22:43258019:CCCCAGAGAAGCCT	14	Long Reads (vamos)	7-15bp	2	2	0.06
chr22:43271349:CAGTGAATGCACAGAAACC	19	Long Reads (vamos)	16bp+	2	1.98571428571429	0.0142857142857143
chr22:43280378:TCCCCTCACCCATCCTCCTGTCCCT	25	Long Reads (vamos)	16bp+	8	9.23357664233577	5.45974667239158
chr22:43280712:GGCCACCCTCCTGTCACCTCCCTCATC	27	Long Reads (vamos)	16bp+	9	9.46564885496183	10.4507339988256
chr22:43282688:TTCTTTTTTTTT	12	Long Reads (vamos)	7-15bp	2	2	0.289156626506024
chr22:43290209:CTCTCCTCCAAGCACATGTGTCCTGGCT	28	Long Reads (vamos)	16bp+	5	4.98076923076923	0.0190440627333831
chr22:43291377:TACAGTGGGCCTCCATTGTGCTGTGCCATAGTGGTACAGTGGGCCTCCATCGCTCTGTGCTATAGTGGTACGGAGGGTCTCCATCGCGCTGTGCTACAGTGGTACAGTGG	110	Long Reads (vamos)	16bp+	5	4.96396396396396	0.816871416871417
chr22:43310543:TCAAGTCATCCCCAGCTT	18	Long Reads (vamos)	16bp+	2	1.97368421052632	0.0259649122807018
chr22:43321567:GTGCAGCCACTCTTGGTGTCC	21	Long Reads (vamos)	16bp+	2	2.01428571428571	0.0142857142857143
chr22:43323588:CATC	4	Long Reads (vamos)	4-6bp	11	10.9636363636364	1.17297748123436
chr22:43334523:CACCATCAACATTATCATCAC	21	Long Reads (vamos)	16bp+	10	9.8	0.30077519379845
chr22:43335739:TGATGGTGATGATGA	15	Long Reads (vamos)	7-15bp	22	21.7388059701493	0.660588037257322
chr22:43336923:TGTG	4	Long Reads (vamos)	4-6bp	18	17.4666666666667	1.38507462686567
chr22:43339592:TCCCCCACTCTCCTCATTCTACCCCCCACAAGCATAGCTCCAACCC	46	Long Reads (vamos)	16bp+	9	17.0888888888889	181.678606965174
chr22:43386197:TCTT	4	Long Reads (vamos)	4-6bp	110	106.166666666667	263.774939172749
chr22:43397893:CGGTGTGCGGGGCTGC	16	Long Reads (vamos)	16bp+	4	3.93103448275862	0.064767616191904
chr22:43400050:GGGCTGGATGACCTCA	16	Long Reads (vamos)	16bp+	8	7.98425196850394	0.031496062992126
chr22:43404042:CTCCCCTACCTCTACTGTCCTTCCCCAGCTCTCCTGACCCTCCCCCCGGCTCCACTGTAC	60	Long Reads (vamos)	16bp+	7	6.95762711864407	0.0409242358394901
chr22:43412646:TCCA	4	Long Reads (vamos)	4-6bp	16	15.6015037593985	1.08999772157667
chr22:43432204:AGGGAGGAGAGAGAGAGAA	19	Long Reads (vamos)	16bp+	72	79.2826086956522	452.700571247223
chr22:43433438:TGAGTGAATGAG	12	Long Reads (vamos)	7-15bp	2	1.89333333333333	0.0965765765765766
chr22:43437550:ATTGGAAGTAAGGGTGTGGACGATGCTG	28	Long Reads (vamos)	16bp+	2	1.98666666666667	0.0133333333333333
chr22:43440682:CTGCACCCTCCACAGCCCTCA	21	Long Reads (vamos)	16bp+	2	2	0
chr22:43447799:TTTATATATATAAATAT	17	Long Reads (vamos)	16bp+	6	6.12121212121212	0.275271801989359
chr22:43448042:TAATTTTTGTATTT	14	Long Reads (vamos)	7-15bp	2	2.01176470588235	0.0117647058823529
chr22:43448578:TTTA	4	Long Reads (vamos)	4-6bp	8	8.05405405405405	1.5970515970516
chr22:43460206:AAAAAC	6	Long Reads (vamos)	4-6bp	7	7.4811320754717	0.575831087151842
chr22:43463802:TT	2	Long Reads (vamos)	2-3bp	54	54.5109489051095	48.6340704164878
chr22:43469899:CACCCATTCATCCACTCATCCATCTGTCTATCTGTAAGCCATCCATTCATCCATCCGTCCATCTATAAACCATCCATCCATGTACCCATCCATCCATGTGTGCATCTACATATCCATCCATCT	123	Long Reads (vamos)	16bp+	6	5.94047619047619	0.0566551921973609
chr22:43474471:GCAGCTTCCTCCTGCCCGCCCCTCTCTCAGCCGTGCTGTGGCTTCTGGACAAGCTGACGGCTGTGTGCTGTGTGTCTGTCTGTGTCCACCCCTGCAGGCAGCCTGCCCTACGAGTACAAGATCGTGATCGCAGGCAACCACGAGCTGACCTTTGACCAGGAGTTCAT	167	Long Reads (vamos)	16bp+	2	2	0
chr22:43480806:TTTCTTTTTCTTTTCT	16	Long Reads (vamos)	16bp+	2	2.15178571428571	0.14792471042471
chr22:43485011:CACACACACATATTCA	16	Long Reads (vamos)	16bp+	3	2.9875	0.0125
chr22:43494694:GTG	3	Long Reads (vamos)	2-3bp	14	14.6929133858268	9.24621922259718
chr22:43495179:GGTAGTGGTGGTGGA	15	Long Reads (vamos)	7-15bp	137	138.782608695652	412.8283084735
chr22:43497921:TATATATATATATG	14	Long Reads (vamos)	7-15bp	3	2.75	0.743697478991597
chr22:43499034:TGGTGGTGGTGATGGTGATGGAGGTGGCGGTGGTGATGGTGGAGGTGGTGGTGGTGGTGAGGGAGGTGGTGATGGGGG	78	Long Reads (vamos)	16bp+	23.5	24.1615384615385	48.787656529517
chr22:43501343:TCCTCCCTCTTCCTTCTTTCTCTCCC	26	Long Reads (vamos)	16bp+	2	2	0
chr22:43504467:ATGATGGTGGTGGTGGTGATGA	22	Long Reads (vamos)	16bp+	2	1.98571428571429	0.0142857142857143
chr22:43504670:TGATGATGATAGCATTGGTGATAA	24	Long Reads (vamos)	16bp+	3	2.68367346938776	0.21849358300021
chr22:43504829:TAGTGATGATAGATAGCATTAGTGAAGATGATGATGATGGTGGTGGTGGTGGTGATGATAAGGGCGGTGATGTTGTTCATGGTGA	85	Long Reads (vamos)	16bp+	2	2	0
chr22:43505045:GTGATGATGATGACATTA	18	Long Reads (vamos)	16bp+	2	2.03658536585366	0.0356820234869015
chr22:43513879:AAAAAAAAAA	10	Long Reads (vamos)	7-15bp	4	3.62096774193548	0.773865722528193
chr22:43521570:TTTTGTATTTTTAATGGAGGTGGGGTTTTGTCATGTTGGCCAGGCTG	47	Long Reads (vamos)	16bp+	2	2	0
chr22:43522684:TGTTTTGTTTTT	12	Long Reads (vamos)	7-15bp	3	2.93233082706767	0.32114376851219
chr22:43523898:TTTA	4	Long Reads (vamos)	4-6bp	8	8.05785123966942	0.50495867768595
chr22:43526800:TGAGCCCCGCACACCTGTGCTCACTGGGCGCTGATACTGCCCTGTCCCAGCC	52	Long Reads (vamos)	16bp+	7	7	0
chr22:43534905:ATTC	4	Long Reads (vamos)	4-6bp	9	9.11881188118812	0.285742574257426
chr22:43536835:AAACAAAC	8	Long Reads (vamos)	7-15bp	8	7.99236641221374	0.376864357017029
chr22:43557407:ATTCAATTTAAATTGAATTAGAAAAGAAAG	30	Long Reads (vamos)	16bp+	2	2	0
chr22:43562506:GGGGTTGGAGGGAGGCAGCCCAGGTCA	27	Long Reads (vamos)	16bp+	14	13.2481751824818	3.34972091026191
chr22:43567103:TCC	3	Long Reads (vamos)	2-3bp	23	21.969696969697	6.7471663196854
chr22:43578629:GCATCATTCCCTACACGCAG	20	Long Reads (vamos)	16bp+	68	67.3880597014925	2.41970598137134
chr22:43585272:AATTAAAAGAAAATGCCAGA	20	Long Reads (vamos)	16bp+	2	1.95945945945946	0.0394298407997038
chr22:43591081:TTTGTT	6	Long Reads (vamos)	4-6bp	9	9.10526315789474	0.92822966507177
chr22:43591458:AAAAAAAAAAA	11	Long Reads (vamos)	7-15bp	3	3.015625	0.34621062992126
chr22:43598311:AAAACAAAAAAAAA	14	Long Reads (vamos)	7-15bp	2	1.97029702970297	0.449108910891089
chr22:43600647:GTTTTGTTTTGTTTTT	16	Long Reads (vamos)	16bp+	2	2.04210526315789	0.0620380739081747
chr22:43611797:AAAAT	5	Long Reads (vamos)	4-6bp	5	5.0609756097561	0.230803974706414
chr22:43613937:TCTTATATGCAAGAGC	16	Long Reads (vamos)	16bp+	2	2	0
chr22:43614694:CAGCACAGACAGTCCACTCTATGGAGTCCA	30	Long Reads (vamos)	16bp+	10	10	0
chr22:43618096:ATCTCAAAAAAAAA	14	Long Reads (vamos)	7-15bp	2	2.03846153846154	0.141358641358641
chr22:43618143:GAAA	4	Long Reads (vamos)	4-6bp	35	36.2388059701493	26.092918864325
chr22:43620309:AAAAG	5	Long Reads (vamos)	4-6bp	7	6.95238095238095	0.493714285714286
chr22:43623908:AAAAAAAAAAAAAAAG	16	Long Reads (vamos)	16bp+	2	2.14285714285714	0.164948453608247
chr22:43626036:GTATATATATGTATGTGT	18	Long Reads (vamos)	16bp+	3	2.61224489795918	0.239848516726278
chr22:43631765:GAATCAATGAGG	12	Long Reads (vamos)	7-15bp	3	2.98823529411765	0.0117647058823529
chr22:43648071:TGTTGTAATAAATATA	16	Long Reads (vamos)	16bp+	2	2	0
chr22:43656672:AGGTTATACCACATAGCTTAGCTGTGTAGGAGGCTATAGCACCTAGGTTTGTTGTA	56	Long Reads (vamos)	16bp+	3	3.00934579439252	0.00934579439252336
chr22:43658237:ATAAA	5	Long Reads (vamos)	4-6bp	6	6.03225806451613	0.0750350631136045
chr22:43662159:AAT	3	Long Reads (vamos)	2-3bp	14	14.0877192982456	1.65595404440304
chr22:43675154:TATATAATATAATATACTATATTATACTATAA	32	Long Reads (vamos)	16bp+	10	10.6494845360825	1.77169243986254
chr22:43718044:CATC	4	Long Reads (vamos)	4-6bp	12	11.2936507936508	2.59307936507936
chr22:43730213:AAGGAGGG	8	Long Reads (vamos)	7-15bp	78	71.5328467153285	377.927221983684
chr22:43735298:CACCCTCCTGCCGCACACCC	20	Long Reads (vamos)	16bp+	3	2.49107142857143	0.324243886743887
chr22:43736483:GATATTTATTGGGTGCACAGACACACATGACATTAGGATAGGCCCTGTGGATCTGCAGGGAGCACCCAG	69	Long Reads (vamos)	16bp+	3	3	0
chr22:43737278:CACAGATACAGGCATACACACCATCACTCACACACATATTCATACACACACACACCTGTGCATATACTCACACACACTCACACCATTACTCACACACATATATTCTCACACATACAT	117	Long Reads (vamos)	16bp+	5	5	0
chr22:43737910:CACACACATGCATATACTCA	20	Long Reads (vamos)	16bp+	2	2	0
chr22:43738621:CTTGCATATACTGTCATACACA	22	Long Reads (vamos)	16bp+	2	1.97333333333333	0.0263063063063063
chr22:43760203:AAAAAAAAAAAAAAAAG	17	Long Reads (vamos)	16bp+	2	1.88181818181818	0.343703085904921
chr22:43761632:TGATAGTTCCAATATTTCAAGTGTTTGGAGACCTGATTCTATTGGATATGACATCTATTGGTTTGTAGTCCTCATTCTT	79	Long Reads (vamos)	16bp+	4	4	0
chr22:43784511:TATGTGTATATATACACATATA	22	Long Reads (vamos)	16bp+	8	8.44202898550725	5.97106738601502
chr22:43787776:GATCATGAAAAATAAAAATAA	21	Long Reads (vamos)	16bp+	2	1.94520547945205	0.0525114155251142
chr22:43795932:CACACACGTACCACACACAACTCACCCCCCACAGAAA	37	Long Reads (vamos)	16bp+	3	3.11504424778761	0.174146649810367
chr22:43799463:CTTTAGTTAAATTGA	15	Long Reads (vamos)	7-15bp	2	1.9875	0.0125
chr22:43806176:GGGGA	5	Long Reads (vamos)	4-6bp	7	7.38518518518519	0.716196793808734
chr22:43808648:CAAAAA	6	Long Reads (vamos)	4-6bp	5	4.85393258426966	0.262512768130746
chr22:43811286:AAGGGGAAGGGAAGGGAGGGGAGGGGAGGGAGAAAAGA	38	Long Reads (vamos)	16bp+	4	3.5	0.284552845528455
chr22:43822657:GTGTGTGTGTGTGTGTGTGTGGCAATGCTATGTTGGTTGTGT	42	Long Reads (vamos)	16bp+	3	3.41666666666667	0.295518207282913
chr22:43824266:TGAGGAAATAGTGGGGGAACTGACCCCCTGGAAAGTCTGAATT	43	Long Reads (vamos)	16bp+	2	2	0
chr22:43830007:GCTGGTGTGGGAGTCA	16	Long Reads (vamos)	16bp+	2	2	0
chr22:43832551:GCACACACCACCCGCCCCAGG	21	Long Reads (vamos)	16bp+	6	5.99180327868852	0.0247256469313101
chr22:43834267:TCCCGCGCCCCCACCGCGGCCCTGAGCT	28	Long Reads (vamos)	16bp+	22	21.9338235294118	48.92151416122
chr22:43836108:CACACTGCAGGTGCCACAGGGACCCTGTCTACACAGCGTCCT	42	Long Reads (vamos)	16bp+	20	19.1333333333333	3.62388059701493
chr22:43838313:GCCCGGCTGTCCTCCTCCCAGCGGGCACAAGTGTGCCCTGCCCCAGTAGCTTGCCTGTGCCTGAGGTTCA	70	Long Reads (vamos)	16bp+	2	2	0
chr22:43839587:AAAAACAA	8	Long Reads (vamos)	7-15bp	4	3.968	0.240903225806452
chr22:43840200:AGAGGGAGGGGTGAGGCC	18	Long Reads (vamos)	16bp+	3	2.51401869158878	0.252160112854876
chr22:43842550:GAACTGCAGACATAGCACGGCCAAGCCCCACAGATAGGATGTGACG	46	Long Reads (vamos)	16bp+	2	1.96385542168675	0.035263003232442
chr22:43853766:GAGGCTACCAA	11	Long Reads (vamos)	7-15bp	3	2.99074074074074	0.00925925925925926
chr22:43854040:GTTTGCCCTCATGTAGCACTCTCAAGACATCAGTGGTG	38	Long Reads (vamos)	16bp+	2	1.9873417721519	0.0126582278481013
chr22:43858049:AAAAGAAACTATGGCCAAGCACTGTGACTCACACCTGTAATCCCAGCACTTTGGGAGGCCAAGGC	65	Long Reads (vamos)	16bp+	3	2.91891891891892	0.0755275823768974
chr22:43859185:CTCCCCTCAGCTTCA	15	Long Reads (vamos)	7-15bp	2	1.98780487804878	0.0121951219512195
chr22:43862431:CGCGCC	6	Long Reads (vamos)	4-6bp	5	4.74774774774775	0.863063063063063
chr22:43862485:GGCGTGACGTCATGGCGCCGCCGACGCGCGGCGGAGGCTCCGCG	44	Long Reads (vamos)	16bp+	2	2.22988505747126	0.202352312215985
chr22:43867530:AAAT	4	Long Reads (vamos)	4-6bp	9	9.1	2.42689075630252
chr22:43867873:GCATAAGAAGGG	12	Long Reads (vamos)	7-15bp	2	2.01428571428571	0.0142857142857143
chr22:43868929:AAAC	4	Long Reads (vamos)	4-6bp	8	8.20472440944882	0.529183852018498
chr22:43877065:GCTCCAGG	8	Long Reads (vamos)	7-15bp	3	3.05333333333333	0.0781981981981982
chr22:43883812:AAAAG	5	Long Reads (vamos)	4-6bp	8	7.98496240601504	0.742196400091137
chr22:43897911:TCTGAGTCACGGCTCCCACCCCACTCACTCCAGGACCTGG	40	Long Reads (vamos)	16bp+	3	3.01111111111111	0.0111111111111111
chr22:43902645:TTTTG	5	Long Reads (vamos)	4-6bp	8	7.46212121212121	1.1970275271802
chr22:43905198:AGGCTGGCAGAGGGCACA	18	Long Reads (vamos)	16bp+	3	3.46341463414634	0.365453818472611
chr22:43911694:CATCTCTCCCTGGTCTCC	18	Long Reads (vamos)	16bp+	3	3	0
chr22:43913073:CTT	3	Long Reads (vamos)	2-3bp	80	81.2666666666667	313.182089552239
chr22:43915980:GTGTGAGGACACAGCAAGAGGGCCCTCACCAGACACCAGATGCTGGCGCCTTGATCC	57	Long Reads (vamos)	16bp+	5	5	0
chr22:43916411:TTTTTTTGAGATGGAGTCTCACTCTGTAGCCCAGGCTGGAATGCAGTGGCGCGATCTCGGCTCACTGCAACCTCTGCCTCCCAGGTTCAAGTGATCCTCCTGCCTCAACCTCCCAAGTAGCTAGGATTACAGGTGTGTGCCACCATATCTGTCTAATTTTTGTGTTTGTAGTAGAGATGGGGTTTCACCTTCTTGGCCAGACTGGTCTCAAACTCCTGACCTCAAGTGATTCACCCACTTGGGCCTCCCAAAGTGCTGGGATTACAGGCATGAGCCACCACACCCTGCCAATGAAAGTTTTTTATATTTATTTATTTAA	319	Long Reads (vamos)	16bp+	2	2	0
chr22:43923600:CCCCGCCCCCAATCCCCCTCCCAGACCCGGT	31	Long Reads (vamos)	16bp+	3	2.98571428571429	0.0142857142857143
chr22:43924634:TTTTCTTTTCTTT	13	Long Reads (vamos)	7-15bp	2	2.1864406779661	0.20425901781834
chr22:43926457:GTGGGGCATGGAG	13	Long Reads (vamos)	7-15bp	2	2	0
chr22:43931128:CAAAA	5	Long Reads (vamos)	4-6bp	6	5.87394957983193	0.31448511608033
chr22:43932073:TCTGATGGCTGGC	13	Long Reads (vamos)	7-15bp	3	3	0.0192307692307692
chr22:43935441:ACAGGTGCCAATGAGAAGGC	20	Long Reads (vamos)	16bp+	2	2	0
chr22:43935656:ACTGGAGGGGTGGGGATGGGGACACTAAGAGATG	34	Long Reads (vamos)	16bp+	2	2	0
chr22:43941285:TGATTGGGCTTCCTC	15	Long Reads (vamos)	7-15bp	3	3.27358490566038	0.238724168912848
chr22:43941802:ATTACCCTGGACTGAA	16	Long Reads (vamos)	16bp+	2	2	0
chr22:43950072:AAAAAAT	7	Long Reads (vamos)	7-15bp	4	3.7319587628866	0.406572164948454
chr22:43952108:CCACGTTGCTGCTGGGCAAGCTGAGGCCCCGCCACAACCCCAGCGCCTTCCTCTGCCTCCAGACTCCCTCCTAGCACACCCTCTCCAGCTCCTGCAGTCCCACCAGCAGCTCAGAGCCTCTTCCCTGAGTCACCCTGCTTCCCGAGGGGAC	151	Long Reads (vamos)	16bp+	2	2	0
chr22:43953656:GCCTTCAATATATTATATACATTATAACCATCACAGACAGCCTTTAATATATACATTATAACTATCACA	69	Long Reads (vamos)	16bp+	6	5.52941176470588	0.251246261216351
chr22:43970166:TGTGGTTTCCTGAGGTCACCTTGGGCTGGTGTGGTGCTTCGTTCCCTGAAGTCACCCTGGGCTGG	65	Long Reads (vamos)	16bp+	3	2.98989898989899	0.0101010101010101
chr22:43980038:CCAT	4	Long Reads (vamos)	4-6bp	192	174.318518518519	2556.32316196794
chr22:43984313:ATATTATTATTTTTTTTGAGATGGAGTCTCGCCCTGTTGCCTAGGCTGGAGTGCAATGGCGCGATCTCGGCTCACCGCAACCTCCGCCTCCTGGGTTCAAATGATTCTCCTGCCTCAGCCTCCCAAGTAGCTGGGATTACAGGCACCCGCCACCATGCCTAGCTAATTTTTGTATTTTTAGTAGAGATGGGGTTTTACCATGTTGGCCAGGCTGGTCTCAAACTCCTGACCTCGTGATCCGCCTGCCTCAGCCTCCCAAAGTGCTGGGATTACAGGTGTGAGCCACTGGGCCCGACCCCTATGTATTATTATTA	314	Long Reads (vamos)	16bp+	2	2	0
chr22:44009397:AATCAGTTTTGA	12	Long Reads (vamos)	7-15bp	3	2.98591549295775	0.0140845070422535
chr22:44018957:CCCAGGCTGGAGTGCAATGGCATGATCTTGGCTAACTGCAACCTCCGCCTGCCGGGTTCAGGTGATTCTCCTGCCTCAGCCTCCCGAGTAGCTGGGATTACAGGCATGCATCATGACACCCAGATAATTTTTGTATTTTTAGTAGAGACAGGGTTTCACCATGTTGGCCAGTCTAGCCTCAAACTGCTGACATCAGGTGGACTGCTGGCCTCGGCCTCTCAAAGTGCTGGGATTGCAGGCATGAGCCACC	250	Long Reads (vamos)	16bp+	2	2	0
chr22:44022730:TTTTTTATTTT	11	Long Reads (vamos)	7-15bp	3	2.9406779661017	0.124655946689845
chr22:44023512:AAAAT	5	Long Reads (vamos)	4-6bp	18	18.2992700729927	1.56419063975955
chr22:44027950:ATATATATATTGAC	14	Long Reads (vamos)	7-15bp	2	2.03571428571429	0.0348537005163511
chr22:44028304:TTGTTTTTGTTT	12	Long Reads (vamos)	7-15bp	5	4.74814814814815	0.9510226644555
chr22:44028965:ATTTATTTTT	10	Long Reads (vamos)	7-15bp	4	3.671875	0.222194881889764
chr22:44029518:TAATCCCAGCACTTTGGGAGGCTGAAGCGGCAGATCACCTGAGGTCAGGAGTTTGAGACCAGCCTGGCCAACGTGGTGAAACCCCATCTCTACTAAAAATACAAAAATTAGCCGGGCGTGGTGGCACACACCTG	134	Long Reads (vamos)	16bp+	2	2	0
chr22:44031430:TTTTGTTTTC	10	Long Reads (vamos)	7-15bp	3	2.93103448275862	0.0882117080994387
chr22:44034225:TCTTTATACATATATATGTTTGAGATGGGGG	31	Long Reads (vamos)	16bp+	6	5.68421052631579	0.323763955342903
chr22:44036258:AAATAAAATAAAT	13	Long Reads (vamos)	7-15bp	2	2.06521739130435	0.0616340181557573
chr22:44036863:TGGGAGGCTCAGG	13	Long Reads (vamos)	7-15bp	3	2.96666666666667	0.0325842696629213
chr22:44037936:CCAGC	5	Long Reads (vamos)	4-6bp	6	5.92436974789916	0.341689218060105
chr22:44043369:TTAT	4	Long Reads (vamos)	4-6bp	6	6.26086956521739	0.260869565217391
chr22:44048378:ATTTTTTTTTTGAGATGGAGTCCTGCTGTGTCGCCCAGGCTGGAGTGCAGTGGCGTGATCTCGGCTCACTGCAACCTCCACCTCCTGGGTTCCAGCAATTTTCCTGCTCTAGCTTCCCCAGTAGCTGGGATTACAGGTGCCCACCACCATGCCCGGATAATTTTTATATTTTTTAATTTTATTTTTATTT	190	Long Reads (vamos)	16bp+	2	2	0
chr22:44049376:GAGGTCCGTTTCTCAAGTTTAGCTCCTGTCTGATTAAATTT	41	Long Reads (vamos)	16bp+	2	2	0
chr22:44052944:AAAAC	5	Long Reads (vamos)	4-6bp	5	4.98648648648649	0.123102554609404
chr22:44056921:GGAGCTGGGGGCT	13	Long Reads (vamos)	7-15bp	8	7.92035398230088	1.03824273072061
chr22:44061431:AAAAC	5	Long Reads (vamos)	4-6bp	7	7.5	1.24271844660194
chr22:44064676:AAACAA	6	Long Reads (vamos)	4-6bp	4	4.03846153846154	0.115384615384615
chr22:44066780:CTC	3	Long Reads (vamos)	2-3bp	44	42.3722627737226	25.8824602833834
chr22:44067734:CTGGGGACCTGCATTAGTG	19	Long Reads (vamos)	16bp+	4	4.07954545454545	0.0970480668756531
chr22:44076391:CAGAAATCCGTTCTCCT	17	Long Reads (vamos)	16bp+	2	1.98913043478261	0.0108695652173913
chr22:44082517:CAAAAA	6	Long Reads (vamos)	4-6bp	6	5.95121951219512	0.177928828468613
chr22:44085291:TTTTCT	6	Long Reads (vamos)	4-6bp	5	5.15625	0.715551181102362
chr22:44089410:GCCAGCACACCCGG	14	Long Reads (vamos)	7-15bp	4	4.0126582278481	0.140863356053229
chr22:44093620:ATCTGGAAGC	10	Long Reads (vamos)	7-15bp	3	2.94318181818182	0.0542058516196447
chr22:44094343:GCCAC	5	Long Reads (vamos)	4-6bp	15	14.6846153846154	1.51991651759094
chr22:44098816:TATTTT	6	Long Reads (vamos)	4-6bp	4	4.16239316239316	0.13719422340112
chr22:44101407:AAAAAAT	7	Long Reads (vamos)	7-15bp	8	8.36496350364964	0.836410476599399
chr22:44103228:TGGGGCAAAATACAACTA	18	Long Reads (vamos)	16bp+	2	1.98924731182796	0.010752688172043
chr22:44105801:TTTTGTGTTGTTG	13	Long Reads (vamos)	7-15bp	3	2.75	0.205284552845528
chr22:44108675:ACAAAGAACCTTCTTAAGGGTGGGGGAGATT	31	Long Reads (vamos)	16bp+	2	2	0
chr22:44112672:CCTGCACCAACACAGATACATTGTTACTAACTAAGGC	37	Long Reads (vamos)	16bp+	79	78.9485294117647	780.330664488017
chr22:44123599:ATACGAGGCTTTGCCATGTTGCCCAGGCTGATCTTGAACTCCTGGGCTCAAGCAATCCACCCACCTCAGCCTCCCAAAGTGTGGGGTTTACAGGCATGAGCCACTGCGCCTGGCCA	116	Long Reads (vamos)	16bp+	2	2	0
chr22:44124451:CACAGACAAGCCCCATCCTGGTGGAAGGGTCTCCCCATGGGCCATCCTGGAGGGTCACTCC	61	Long Reads (vamos)	16bp+	5	4.98913043478261	0.0108695652173913
chr22:44131030:CCCT	4	Long Reads (vamos)	4-6bp	11	10.8015873015873	4.89631746031746
chr22:44131680:ACATTCGTCATCC	13	Long Reads (vamos)	7-15bp	3	2.98888888888889	0.0111111111111111
chr22:44141791:TGTTTGTTTGTT	12	Long Reads (vamos)	7-15bp	3	2.59649122807018	0.24281943797547
chr22:44144810:AAAACAAAACAAAAG	15	Long Reads (vamos)	7-15bp	2	2	0
chr22:44147175:TCTGAGTGTCCCATGGCTCGCAGGAGAGAAGATAGATTTTA	41	Long Reads (vamos)	16bp+	2	2	0
chr22:44150155:CAAAA	5	Long Reads (vamos)	4-6bp	9	8.52845528455285	0.464347594295615
chr22:44154438:TGTGTGGTGTGTGTGTGGTTTATGCAGTCTGTGTGGTGTGTGTGTGGTTTATGTAGTCTGTGTGGTGTGATGTGTGTGTGTAGTTTTTGTAGTCTGTGTGGTG	103	Long Reads (vamos)	16bp+	6	6.36448598130841	0.309292893669547
chr22:44156082:GAGGTTGCAGTGAGCC	16	Long Reads (vamos)	16bp+	2	2	0
chr22:44156688:ATGGTATATTTT	12	Long Reads (vamos)	7-15bp	3	2.95945945945946	0.0394298407997038
chr22:44167678:TCCCCGACAGAGCCCCGGGTGTGTCCCCAAGCCCACCGAGCTGAGT	46	Long Reads (vamos)	16bp+	2	1.55208333333333	0.249890350877193
chr22:44169689:TTTTAT	6	Long Reads (vamos)	4-6bp	6	6.03030303030303	0.854036548693037
chr22:44171494:AAAAAAAAAG	10	Long Reads (vamos)	7-15bp	4	3.76470588235294	0.344226579520697
chr22:44192470:GGGGAGTGGCCATCCTACCTCCTGCCCACTGGGGCATGGCCACCTGCTCCCCACCTACT	59	Long Reads (vamos)	16bp+	6	6.30508474576271	0.213820078226858
chr22:44194476:CCATCCATTTATCCATCCCTCCATCCATCCATTCATGCCTCCATTCATCCATCCACCTACCCATCCATCACCTGTCCATCCATCCATCCACCTATCCATCCATCAACCTATCCATCCATCCATCCATCCATCCACCCACCCACCTAT	147	Long Reads (vamos)	16bp+	3	2.98571428571429	0.0142857142857143
chr22:44195769:AGGGAGTGCCAGCTGGCAGATAA	23	Long Reads (vamos)	16bp+	2	2	0
chr22:44198859:ATCC	4	Long Reads (vamos)	4-6bp	64	66.1532846715328	42.0719192786604
chr22:44199088:CCTACCTGTCCATCCACCTAA	21	Long Reads (vamos)	16bp+	4	4.05504587155963	0.126571525654094
chr22:44199409:CCTGCCCATCCACCCA	16	Long Reads (vamos)	16bp+	2	1.98850574712644	0.0114942528735632
chr22:44200999:CAGCCA	6	Long Reads (vamos)	4-6bp	4	4.03846153846154	0.167332667332667
chr22:44207223:GGCTGGCGGGGAGGGGAGGGTTTGTGGGGACGGGTGAGGCTGGCGGGGAGGGGTGAGGCTGGTGGGGAGGGCTGGGGCCTGGTGGGGAGGAGTG	94	Long Reads (vamos)	16bp+	4	3.95614035087719	0.0423070951715572
chr22:44209755:TTCTCCCCTCCCTCAGACCACGGTAACCACTAT	33	Long Reads (vamos)	16bp+	2	2	0
chr22:44210375:TCCACGATTATGTAATCTCAAGATCCTTAATTTAATTATATCTGCAAAAACTTTTT	56	Long Reads (vamos)	16bp+	2	2	0
chr22:44213395:TCATCCTCATCGTCACCTCCACTGTCACCATCATCACCATGACATCATCACCACCATCATCATCA	65	Long Reads (vamos)	16bp+	11	11.0075757575758	0.557194078186445
chr22:44216462:ATACATACATATAC	14	Long Reads (vamos)	7-15bp	2	2	0
chr22:44229008:AATAATTATGTATTAAATAATAATTCCCCACTGCATTGAAATGCTACTTTTGTTATATTAAGTTATTATATATACTCACATATATTTTATATTCTAATCTGTCATTCTTATGCCAATGACATATTGGTTTGGTCATAGTATTTTTGTAGTATGTTTTAATTTGGGGGATTTTAGGCAGGCAATATATAACACTATTTCTGGGATAAAAAC	210	Long Reads (vamos)	16bp+	2	2	0
chr22:44230712:TTTTTCTT	8	Long Reads (vamos)	7-15bp	6	5.90441176470588	0.635239651416122
chr22:44235210:TATATAATATCTATTATATATAA	23	Long Reads (vamos)	16bp+	36	34.6277372262774	50.9118720480893
chr22:44237625:TATACATATA	10	Long Reads (vamos)	7-15bp	5	4.71428571428571	0.206043956043956
chr22:44247868:GCCACCTGGCTTTCTTGT	18	Long Reads (vamos)	16bp+	2	2.17948717948718	0.149184149184149
chr22:44249221:CACACACACGCA	12	Long Reads (vamos)	7-15bp	2	1.95833333333333	0.0404929577464789
chr22:44252994:TAAAAAAAA	9	Long Reads (vamos)	7-15bp	3	2.78888888888889	0.235830212234707
chr22:44254705:GAGGAATCTAATGAAGCAGGAGATATAATATGTAGAAGGTGGAGGTGACAGCTTGG	56	Long Reads (vamos)	16bp+	2	1.88157894736842	0.105789473684211
chr22:44256110:ACTCACACCATCAGCTCTCCTGGGTCTCAGGCCCTCG	37	Long Reads (vamos)	16bp+	6	6.12903225806452	0.135343618513324
chr22:44264673:CCCAGCAATTCACAAGCCACGTGATCTTGGGCGAGGTCCCCAACACATACACCAGAGCC	59	Long Reads (vamos)	16bp+	6	6	0
chr22:44265533:CCAAGCCAGGAGAC	14	Long Reads (vamos)	7-15bp	2	2	0
chr22:44266385:TGTGTGTGTTGGGGGGTTGTGTGTGTGGGGCTGTGTGTGTGTTGGGCTGTGTGTGTGTCTGTTGGGGGCTCTGGTGTA	78	Long Reads (vamos)	16bp+	5	4.79245283018868	0.48984725965858
chr22:44269141:ACACACACACCACGCCACACAGACCCTCACAATATAT	37	Long Reads (vamos)	16bp+	4	3.97894736842105	0.0208286674132139
chr22:44269500:CAGACCCACACAATATACACACACATGCCACAAACAACACACACACAGTCACATAGACCCACACAATATACACACACCA	79	Long Reads (vamos)	16bp+	3	2.97183098591549	0.0277665995975855
chr22:44272002:AAGATTCCAAACT	13	Long Reads (vamos)	7-15bp	2	1.87209302325581	0.112859097127223
chr22:44277449:AAACA	5	Long Reads (vamos)	4-6bp	7	7.9304347826087	2.15301296720061
chr22:44278948:CTCTCATCACCATCACTGTCCAGGGCAGG	29	Long Reads (vamos)	16bp+	2	2	0
chr22:44284889:CCTT	4	Long Reads (vamos)	4-6bp	15	15.6335877862595	5.51086318261891
chr22:44294749:CAAAATTCCTATCTCAAAATCATTGCTTTTA	31	Long Reads (vamos)	16bp+	2	2	0
chr22:44300666:ACAGAGAGACAGAG	14	Long Reads (vamos)	7-15bp	2	2.01282051282051	0.0128205128205128
chr22:44302613:AGCAGGGGCAAAGGCCCTGGGGTGGGTGCGGTGAGGAGGC	40	Long Reads (vamos)	16bp+	10.5	11.5661764705882	25.3289215686275
chr22:44306256:GGAGCTCTGATGACGATGGCGTGTGGAGGGGACCTGGGCTCGG	43	Long Reads (vamos)	16bp+	17	16.4117647058824	3.62178649237473
chr22:44307170:CTGCCACCTGGGGCTGCTGACCCAGGCTGGCTCAC	35	Long Reads (vamos)	16bp+	2	2	0
chr22:44322915:TCCA	4	Long Reads (vamos)	4-6bp	192	190.080291970803	45.5449763847145
chr22:44331714:GGGGCC	6	Long Reads (vamos)	4-6bp	7	6.61764705882353	0.608278867102397
chr22:44331758:TCCGGCTCGGCG	12	Long Reads (vamos)	7-15bp	3	3.04347826086957	0.0945842868039664
chr22:44334420:GTGTGTGTTTTGTGTGTGTGGTATGTGTGTGAATATGAGAGTGTGTGAGTGCT	53	Long Reads (vamos)	16bp+	2	2	0
chr22:44335159:GTGTGTGTGCTGTATGTGGGGTCTGTGGTGTGTTTGTATGTGAGGGTATAAGTAGTGTGGGGATGTGGCGTGTGTGTGTATATGAGTGGGTTTGTGTGAGGGTGTGTGTGGTGT	114	Long Reads (vamos)	16bp+	2	2	0
chr22:44335544:GTGTGAGTGTGTGTGAGGGTGTGAGTGGTGTGTGTGAGGTGTGAGTGGATGGT	53	Long Reads (vamos)	16bp+	3	2.69230769230769	0.237606837606838
chr22:44335806:TGTGTGGTGTGTGTCTGTATATCTGTGTGTATGTGCGGTGTGTGTATCTGTGTATGTGTGGTGTGTGTTCTCTGTGTGTCTGTGTGGTGTGTGTGTAGTGTTTGTGTGTGGTGTGTGTATGTGTGCTGTGTGTGTC	136	Long Reads (vamos)	16bp+	3	2.98571428571429	0.0142857142857143
chr22:44345444:TAGGTAATTGGTGGATGGATGGATGG	26	Long Reads (vamos)	16bp+	3	3	0
chr22:44362124:AGCCAGGGGTTAGTTAC	17	Long Reads (vamos)	16bp+	17	16.8	0.474626865671642
chr22:44371860:GCTCCAGCTGGCTCAGCCAATCAGAGGCTTCCCTGGGACTTT	42	Long Reads (vamos)	16bp+	2	2	0
chr22:44378333:CCTCCCTCCCTCCTTCTCTT	20	Long Reads (vamos)	16bp+	6	6.28571428571429	0.493506493506494
chr22:44378472:CCTCCTTCTCCCTTTCTCTA	20	Long Reads (vamos)	16bp+	2	1.89411764705882	0.167226890756303
chr22:44385718:CCTCTCAGTCTCCCCACAGCCAGGCCTGTGCCACGAGGGCCCCCACCCTGGAACGACCTCTGGTCCTCACTGTT	74	Long Reads (vamos)	16bp+	2	2	0
chr22:44391920:CATGGAGGCGGGCACAGGTAAAT	23	Long Reads (vamos)	16bp+	10	9.95161290322581	0.111460792027275
chr22:44393898:ACTCAGGAGGCTGAGGCAGGAGAATTGCTTGA	32	Long Reads (vamos)	16bp+	2	2.02816901408451	0.0277665995975855
chr22:44394842:CAACCTTGACCGTGGAGCTCC	21	Long Reads (vamos)	16bp+	2	2	0
chr22:44414396:TTTTTCTTTTCTTTTTT	17	Long Reads (vamos)	16bp+	4	3.53846153846154	1.08765652951699
chr22:44421153:TTTTGTTCCAAGTGA	15	Long Reads (vamos)	7-15bp	2	2.01063829787234	0.0106382978723404
chr22:44422299:TTTTG	5	Long Reads (vamos)	4-6bp	9	8.49606299212598	0.458317710286214
chr22:44426107:TTTA	4	Long Reads (vamos)	4-6bp	11	11.0731707317073	1.15033986405438
chr22:44431355:GGGTTGGTGAGTGACA	16	Long Reads (vamos)	16bp+	2	1.98717948717949	0.0128205128205128
chr22:44432611:AAAAGAAAAGAAAGAAAG	18	Long Reads (vamos)	16bp+	2	2.13	0.114242424242424
chr22:44448021:GAGGG	5	Long Reads (vamos)	4-6bp	9	9.63768115942029	2.39331429175923
chr22:44451526:CCTT	4	Long Reads (vamos)	4-6bp	19	18.6124031007752	1.70796996124031
chr22:44456559:AAAATAAAATAA	12	Long Reads (vamos)	7-15bp	2	1.9875	0.0125
chr22:44461276:ATGAAGGTCCAAGCAGGAC	19	Long Reads (vamos)	16bp+	2	2	0
chr22:44461363:AGAGAT	6	Long Reads (vamos)	4-6bp	7	7.11009174311927	0.191471287801563
chr22:44464029:TATAGAATAGC	11	Long Reads (vamos)	7-15bp	2	2	0
chr22:44465765:ATTAATT	7	Long Reads (vamos)	7-15bp	8	7.5	1.11467889908257
chr22:44467603:TTTTTTTCTT	10	Long Reads (vamos)	7-15bp	3	3.09345794392523	0.104390760007053
chr22:44469331:TTTTTGAGACGGAGTCTTGCTCTGTAGCCAGGCCGGAGTGCAACGGTGCGATCTCCGCTCACTGCAACCTCTGCCTCCCGGGTTCAAGCAATTTCCCTGCCTCAGCCTCCCAAGTAGCTGGGACTACAGGCGTGTGCCACCATGCCTGGCTAATTTTTTGTATTTTAGTAGAGTCGGGGTTTCACAATGTTGGCCAGGATGGTCTCAATCTCCTGACCTTGTCATCTGCCTGCCTCAGCCTCCCAAAGTGCTGGGATTACAGGTGTGAGCCACCACGCCTGGCCTATTTTTCTGGTTTTATGGTTGTATTATTATTTTTTATTTTTTTA	329	Long Reads (vamos)	16bp+	2	2	0
chr22:44479870:CCATCATCA	9	Long Reads (vamos)	7-15bp	19	19.0458015267176	0.613270698766882
chr22:44480131:GAGACAGAGACACA	14	Long Reads (vamos)	7-15bp	3	3.07766990291262	0.111555301732343
chr22:44484151:TTTTCTTTTTTTTT	14	Long Reads (vamos)	7-15bp	2	2.08490566037736	0.516531895777179
chr22:44488744:GGAGAGGAGGGGAGGGGAAAGGAGA	25	Long Reads (vamos)	16bp+	11	11.2058823529412	0.475816993464052
chr22:44492152:TGTGAGAGCCTCGGCCTGCGAGCTCTGGAG	30	Long Reads (vamos)	16bp+	3	2.92982456140351	0.0658282875329918
chr22:44492262:GTGGATCCCAAGGCGTTGCAGATCCACTGGAGTAACTAATTCAACAGAAGTGTACTGAGTACCTATCACGTGCC	74	Long Reads (vamos)	16bp+	2	2	0
chr22:44494649:TGTGGACAGGGAGTG	15	Long Reads (vamos)	7-15bp	4	3.55833333333333	0.248669467787115
chr22:44498226:GGCCGGGGCCGGGGCAGGGGCGG	23	Long Reads (vamos)	16bp+	2	1.9625	0.0365506329113924
chr22:44502583:ATATATATACACAT	14	Long Reads (vamos)	7-15bp	5	4.61818181818182	0.238198498748957
chr22:44512342:GTCAAGTGGTTTATATTAAA	20	Long Reads (vamos)	16bp+	2	1.98611111111111	0.0138888888888889
chr22:44513303:CTTT	4	Long Reads (vamos)	4-6bp	18	17.7480916030534	2.28220786846741
chr22:44514738:AAAAAAG	7	Long Reads (vamos)	7-15bp	3	3.15730337078652	0.247701736465781
chr22:44527656:TCTTTCTCTCCCTT	14	Long Reads (vamos)	7-15bp	6	6	1.06153846153846
chr22:44539485:TGGATGGATGGATGGATGGATGGATGGGTAGGTGAATGGGTCAGTGGATGGATGGATGGATGATGGATAGGTGAATGGGTCAGTGGATGGATGGATGGGTAGGTGGATGGATCTATGGGTAGGTGGATGGATCTATGGGTAGGTGGATGGGTGGGTGGGTGGATGGGTGGGTGGGTAGATGGATGGCCACATGGGTGGATGACTGGGTAGATGGATAGGTGAGTGGATGGATGGATGGATGGATAGATGGATGGGTAGGTGGACGGTGGATGGATGAATGGGTAGG	286	Long Reads (vamos)	16bp+	2	2.26168224299065	0.195027332040205
chr22:44550031:TTTTTTTTTTTTTTTGAGACAGCGTATCACTCTGTCGCCCAGGCTAGAGTGCAGTGGCGTAATCTTGGCTCACTGCAACCTCTGCCTCCCGGGTTCACGCCATTCTCCTGCCTCAGCCTCCCGAGTAGCTAGGACTACA	139	Long Reads (vamos)	16bp+	2	2	0
chr22:44555713:AGAAAGAGAAAGAAAAAGGAAGGAAGGAAAGAAAGAGAAAGAAAGAAAGAAGAAAAAGAA	60	Long Reads (vamos)	16bp+	3	2.70175438596491	0.228846452414221
chr22:44558725:TTTTG	5	Long Reads (vamos)	4-6bp	8	8.04651162790698	0.46656976744186
chr22:44565802:CTCTCTCTCTCTCTCTCT	18	Long Reads (vamos)	16bp+	4	4.39516129032258	0.452334120115395
chr22:44575660:GAGGAGAAAGAAGGAGAGGAAGAGAGGGAGGAGAAAGGGAGAAAGAGGAGGAGGAGGGAGGAAGAGGAACAAGAAGGGAGGAGGAGAAAGAGGAAGAAGAGGAAGAAAAGAGGGAGGAGAGGGAAGAAGAGGAG	134	Long Reads (vamos)	16bp+	4	3.96610169491525	0.0672171519629147
chr22:44606817:CCTCCAAGCCCACCACCAGGTGTGCCCGCCAGGGCTCTACCCTCCTACCA	50	Long Reads (vamos)	16bp+	3	3.2962962962963	0.509518864659052
chr22:44609111:GCCTCTCCTGGGCCTGCATCCTGGGGAGGTGTGGAGTTGGGGGCTCTGGGCAGGGACTCTGCTTGCCTCATTGAGGGA	78	Long Reads (vamos)	16bp+	2	2	0
chr22:44609845:GAGCTGGTCCAGGCCCTGCCCACCATGTCCATCACCCAGCCATCCATGGGCACAGTAT	58	Long Reads (vamos)	16bp+	2	2	0
chr22:44616872:GGGAGGGAGGCGGCCAGGATAAGTCTCCACCCAGGTCAGTCCGGGAAGGAGGGAACCAGGATGAGTCCCCACCC	74	Long Reads (vamos)	16bp+	2	2	0
chr22:44617210:CACACACATACCTCACACACACCACACTGGACACACACACAACACACACATTCACCACACACAGACATACCACACATGTACACACACACGGCAGACACAGAAACACCACCCACGTATACACAGGCACACACACACACCACACCAGACACATTCACCACACAAACA	165	Long Reads (vamos)	16bp+	6	5.55725190839695	0.479389312977099
chr22:44618591:AGGGGC	6	Long Reads (vamos)	4-6bp	5	4.99038461538461	0.203790141896938
chr22:44618718:GACAAACAGACG	12	Long Reads (vamos)	7-15bp	4	3.9620253164557	0.0626419993508601
chr22:44619069:TGGAGTGTGTGTGTTGTGTGTACTGTGGAGTGTGTGGTGCGTGGTGTGTGTGTGAGGTGTGTGTACTG	68	Long Reads (vamos)	16bp+	5	5.15730337078652	1.49770173646578
chr22:44623396:AAGA	4	Long Reads (vamos)	4-6bp	27	26.4379562043796	7.68913696865608
chr22:44626468:GTTAGG	6	Long Reads (vamos)	4-6bp	19	18.5419847328244	1.29630064591897
chr22:44628950:CTGGGAAGTGAGGAGTACCTCTGCCCAGCTGCCACCCTGT	40	Long Reads (vamos)	16bp+	5	4.91666666666667	0.119298245614035
chr22:44629247:AGAA	4	Long Reads (vamos)	4-6bp	36	36.2444444444444	9.61890547263682
chr22:44633594:GATAAATGAGTGGATG	16	Long Reads (vamos)	16bp+	2	2	0
chr22:44633656:GGATATAGGTGGAA	14	Long Reads (vamos)	7-15bp	2	2.01298701298701	0.012987012987013
chr22:44636593:GATGATTGAACAGATGGATGGATGAATGGATGGATGGATGGTTTGATGGGGGGAGGGATATAGGTGGATGGATGGATGATGGTGAATGGATAGATGGATGATGGATGGGTGATTGAACAGATGGATGGGTGGATGGATGGATGGATGGATGGATGGATGGATGGATGGTTTGATGGGGGGAGGGATATAGGTGGATGGATGGATGATGGTGGATGGATAGATGGATGATGGATG	234	Long Reads (vamos)	16bp+	5	4.92307692307692	0.207617625093353
chr22:44639918:GGCCACCAGCAGGGGCCAGAGCCAACCCAGGGTCCCA	37	Long Reads (vamos)	16bp+	9	8.992	0.0241290322580645
chr22:44642308:AAATCCCTAAAGTCT	15	Long Reads (vamos)	7-15bp	4	3.77551020408163	0.175888912265937
chr22:44642923:TTTTTTTCTATTTCTAGTTTTTC	23	Long Reads (vamos)	16bp+	2	1.98666666666667	0.0133333333333333
chr22:44647077:TTTTTTTTTTTTTTTTTTTTGAGACAGAGTCTCACTCTGTCGCCCAGGCTGGAGTGCAATGGCGAGATCTCGGCTCACTGCAACCCCTGCCTCCCAGGTTCAAGCGATTTTCCCACCTCAGCCTCCCGAGTAGCTGGGATTACAGGCACCCACCACCACGCCTGGCTAATTTGGATATTTTTAGTAGAGACCGGGTTTCACCATGTTGACTAGGCTGGTCTCAAATTTCTGACCTCAAGTGATCTGCCTGCCTTGACCTCCTAAAATGCTGGGATTACAGTTATGAGGGTATGAGCCACAGCACCTGGCCAG	312	Long Reads (vamos)	16bp+	2	2	0
chr22:44652381:TGATGATGAAAGTGAAGATGTAGACTGTGAAGAAGG	36	Long Reads (vamos)	16bp+	26	28.0588235294118	10.4261437908497
chr22:44656735:AATAAATTTGACAACACATGTGAAATT	27	Long Reads (vamos)	16bp+	3	2.9875	0.0125
chr22:44657331:GGGA	4	Long Reads (vamos)	4-6bp	32	32.3188405797101	24.45234317148
chr22:44661126:GCGCTAAACCATTCATGAGGGATCCGCCCCCATGAGCCAATCCCCTCCCGCCAGCCCCCAGCTCCC	66	Long Reads (vamos)	16bp+	2	1.51694915254237	0.251847023033464
chr22:44663240:AGAAAGAAA	9	Long Reads (vamos)	7-15bp	6	6.11764705882353	1.66013071895425
chr22:44665025:AAT	3	Long Reads (vamos)	2-3bp	12	11.125	3.13550420168067
chr22:44668045:TGTGGGGTGCAGGA	14	Long Reads (vamos)	7-15bp	2	1.97777777777778	0.0219725343320849
chr22:44675762:TTA	3	Long Reads (vamos)	2-3bp	13	12.7372881355932	2.75945241199478
chr22:44676390:AAAA	4	Long Reads (vamos)	4-6bp	14	14.5481481481481	5.45848535102266
chr22:44685530:CCAGTGAAAGCCACACCCCTCTCC	24	Long Reads (vamos)	16bp+	6	6.03174603174603	0.142984126984127
chr22:44686679:TAATTTTTGTATTTTTAGTAGAGATGGGGTTTCACAATGTTGGTCAGGCTGGTCTTGAACTCCTGACTTCATGATCCGCCTGCCTTGGCCTCCCAAAG	98	Long Reads (vamos)	16bp+	2	2	0
chr22:44691507:GCAGTTTGGGAGGCCGA	17	Long Reads (vamos)	16bp+	2	2	0
chr22:44692161:GGCTCCTCCTCCCGGGGCTCCTCCACCTTAGCTCCTCCTGGGGGCTCCTCCTCCCAG	57	Long Reads (vamos)	16bp+	6	5.87068965517241	0.461394302848576
chr22:44696721:TATT	4	Long Reads (vamos)	4-6bp	9	9.24347826086957	1.94019832189169
chr22:44698267:CTGGAGCAGAGGTGGCTCTGGTGGCTTTGGGGATGTGTGAATGAGT	46	Long Reads (vamos)	16bp+	4	3.98823529411765	0.0117647058823529
chr22:44702170:CCCGCCCCTGGG	12	Long Reads (vamos)	7-15bp	3	3.25833333333333	0.260434173669468
chr22:44703302:CTGTTCGCGGGAGGCAGTGGACA	23	Long Reads (vamos)	16bp+	3	2.83505154639175	0.285008591065292
chr22:44705577:GCCTCCCAAAGTGCTGGGATTACAGGTGTGAGCCACCGTGCCCAGCCTCTTTTTTGTTTTCTTTTGAGACGGAATCTTGCTCTGTCACCCAGGCTGGAGTGCACTGGTGCAATCTCAGCTCACTGCAACCTCCACCTCCCGGGTTCAAGTGATTCTCCTGTCGCA	165	Long Reads (vamos)	16bp+	2	2	0
chr22:44706262:ATTC	4	Long Reads (vamos)	4-6bp	9	8.93577981651376	0.264356099218485
chr22:44710878:GCAGG	5	Long Reads (vamos)	4-6bp	5	5.11627906976744	0.268673050615595
chr22:44713340:CCCATCTTGGCCTCCCAAAGTGCTGGGATTACAGGAGTGAGCCAGCGCACCTGGCCTGGTTTTGGTTTTTGTAGAGGCAGGGTCTCACTATGTTGCCCTGGCTGGTCTTGACCTCCCAGCCTCAAGCAATCCT	133	Long Reads (vamos)	16bp+	2	2	0
chr22:44725165:CCCCACCCCAGTCCGTGGGTC	21	Long Reads (vamos)	16bp+	2	2	0
chr22:44725638:TTG	3	Long Reads (vamos)	2-3bp	17	16.8449612403101	1.64765019379845
chr22:44732678:GTGCACACACACACTACACACATGCCTGTGCGCACGCACATACATGTGCACACGCATACACACTACACATGTGCACGCACATACTACACACGTGCACACAC	101	Long Reads (vamos)	16bp+	4	3.59183673469388	0.264674942141805
chr22:44742890:AAGGAAGGAAGGGAGGGACGAAGGGAGGA	29	Long Reads (vamos)	16bp+	4	3.50420168067227	0.252100840336134
chr22:44744396:CTCCCATTGCACAGATACTCCCACAGCACAGAGAGGTGCCCATCATATGGGGATGCTCCCACTGCACAGATACTCCCATTGCACAGATACTCCCACCGCACAGAGAGGCACCCATGATATGGGGATG	127	Long Reads (vamos)	16bp+	9	8.95384615384615	0.0443649373881932
chr22:44752500:GGGGCGGG	8	Long Reads (vamos)	7-15bp	5	5.15254237288136	0.660292626394321
chr22:44759707:AGGGAGATGGTC	12	Long Reads (vamos)	7-15bp	3	2.94186046511628	0.0789329685362517
chr22:44761217:CATCCGTGGCCTCTG	15	Long Reads (vamos)	7-15bp	4	4.09259259259259	0.122187608168917
chr22:44766416:ACGTGTGTCTTTGTGCATATGTGTGTCTCTGTGT	34	Long Reads (vamos)	16bp+	3	3.01030927835052	0.0103092783505155
chr22:44767083:CCTTGAACAAATGTCTG	17	Long Reads (vamos)	16bp+	2	2	0
chr22:44770244:AAAAACAAAC	10	Long Reads (vamos)	7-15bp	3	3.27826086956522	0.202593440122044
chr22:44771242:CTTTTTTTTTTTTTTTTTTTTTTTTGAGACGGATTCTTGCTCTGTCGCCCAGGCTGGAGTGCAATGCCATGATCTCGGCTCACTGCAACCTCTGGCTCCCTGGTTCAAGCAATTCTCCTGCCTCAGCCTCCCAAGTAGCTGGGACTACAGGCGCCCGCCACCACGCCCAGCTAATTTTTGTGATTTTAGTAGAGATGTGGTTTCACCATGTTGGCCAGGCTGGTCTCGAACTCCTGACCTCAGGTGATCCACCCGCCTCGGCCTCCCAAAGTGCTGGGATTACAGGTGTGAGCCACCCTGCCTGG	305	Long Reads (vamos)	16bp+	2	2	0
chr22:44777998:TTTA	4	Long Reads (vamos)	4-6bp	12	11.616	0.851354838709677
chr22:44783054:CCCT	4	Long Reads (vamos)	4-6bp	6	5.95145631067961	0.713306681896059
chr22:44786112:AATGGGTGCTCGGCTGAGGGAGGGCGCGT	29	Long Reads (vamos)	16bp+	8	7.92436974789916	0.138299387551631
chr22:44787321:TTTGT	5	Long Reads (vamos)	4-6bp	7	6.75590551181102	2.01137357830271
chr22:44788087:TTA	3	Long Reads (vamos)	2-3bp	15	15.03125	2.10925196850394
chr22:44789122:TTTTTTTG	8	Long Reads (vamos)	7-15bp	6	5.63636363636364	0.385843164469119
chr22:44800023:GTCTGCAGGCACGGAGGATG	20	Long Reads (vamos)	16bp+	2	2.49056603773585	0.614195867026056
chr22:44800500:CTCCCCGCAGCTGTCCATGTGTGGGGGGCGCCC	33	Long Reads (vamos)	16bp+	32	31.3623188405797	29.604993123876
chr22:44802985:CTG	3	Long Reads (vamos)	2-3bp	7	7.33035714285714	0.979971042471042
chr22:44803624:ATGCACACACCCCCTCCC	18	Long Reads (vamos)	16bp+	10	10.3283582089552	0.928964201548648
chr22:44816851:CTTT	4	Long Reads (vamos)	4-6bp	13	13.1086956521739	4.21437638844811
chr22:44820872:CTGAGCTGTGGG	12	Long Reads (vamos)	7-15bp	2	2.05208333333333	0.0709429824561403
chr22:44824607:TCTTCTTCTTTTCTT	15	Long Reads (vamos)	7-15bp	2	2.484375	0.267470472440945
chr22:44825750:GCTCGCTGCTCGGTGCCTGGTTGGGGGGCGCGT	33	Long Reads (vamos)	16bp+	7	6.9504132231405	0.0475206611570248
chr22:44829290:AAAAAAGAAAAAA	13	Long Reads (vamos)	7-15bp	2	2.20491803278689	0.213859910581222
chr22:44833076:TTTTC	5	Long Reads (vamos)	4-6bp	9	8.90977443609023	4.32513100934154
chr22:44833344:TGGT	4	Long Reads (vamos)	4-6bp	6	6.15555555555556	0.267665418227216
chr22:44836541:CACAGTAGGTCCTCAGTA	18	Long Reads (vamos)	16bp+	2	2.33333333333333	0.408963585434174
chr22:44837987:TTTTGAAGACGGAGTCTTGCTCTGTTGCCCAGGCTGGAATGTGATGGCACGATCTTGGCTCACTGCAACCTCCGCCTCCCGGGTTCAAGCAATTCTCCTGCCTCAACCTCCTAAGTAGCTGGGATTACAGGCACGTGCCACCACACCTGGCTAATTTTT	159	Long Reads (vamos)	16bp+	3	3	0
chr22:44851393:TATT	4	Long Reads (vamos)	4-6bp	7	6.78787878787879	0.332096474953618
chr22:44851606:TTGAGTCCAAGAGT	14	Long Reads (vamos)	7-15bp	3	2.8375	0.163132911392405
chr22:44873945:TATATATATATATATATATATGTG	24	Long Reads (vamos)	16bp+	2	2.02469135802469	0.149382716049383
chr22:44883973:CACCACCATGATCACCATTATCACCACCACCATCACTGTGATCAGCACCATCACCACCATCATTACCACCATCACCACCACGATCACCAACGTCACCACCACCACCACCACTGTGATCAGCACCATCACCACCATCATCACTACCACCATCAC	153	Long Reads (vamos)	16bp+	8	7.98484848484848	0.808928984501504
chr22:44888802:CAGGGAGGGAGAGGCGGTTGTCACA	25	Long Reads (vamos)	16bp+	2	2	0
chr22:44889270:GGGTAGG	7	Long Reads (vamos)	7-15bp	3	3.15384615384615	0.456768038163387
chr22:44889879:ACCCCAGGGCATGATGGGAATATCACAAGGCCCCCATGACACCTGGGCTC	50	Long Reads (vamos)	16bp+	5	4.70175438596491	0.211147337369974
chr22:44893848:ACCCACAGGATGGCAGAT	18	Long Reads (vamos)	16bp+	2	2	0
chr22:44895237:GCTTCCCCAAGGGG	14	Long Reads (vamos)	7-15bp	2	2	0
chr22:44896181:ATGGGTGCCCCAACCACTAAGGCCCCTAACTCCAGACACCAAGTCAGTTTCTAAGAAACACAGGGAAATAGGATTCCCAAAGAAAGCATCTACAGCTCGATTTGGAGGGGCTCCTTGAAAACACTGGATACACGTATTCAAATATACTTTAAAGAGCTAAGGTGCACACAGCTGGGCTAATC	182	Long Reads (vamos)	16bp+	2	2	0
chr22:44896748:AGTTTTGTAATGACCATTTCT	21	Long Reads (vamos)	16bp+	3	3	0
chr22:44899600:TCTTCTCCTCCTCTCCT	17	Long Reads (vamos)	16bp+	4	3.80722891566265	0.230678812812225
chr22:44905618:TTTTTGTT	8	Long Reads (vamos)	7-15bp	4	3.848	0.194451612903226
chr22:44906806:GAAGGGGAAGCACAGTCAACCGTGAGACTCAGTGGTGATCAGAGTGGGGTGATGGCCACCGCCCTGCAGTGGACACTGCTACCTCACATCCCTGAGA	97	Long Reads (vamos)	16bp+	2	2	0
chr22:44912878:AAAAAA	6	Long Reads (vamos)	4-6bp	8	7.88148148148148	2.70226644555003
chr22:44913975:GGAGGGGTGAAGGGGACAGTGATGGGGAGGGAGGGGTGAGGGGAAGAGA	49	Long Reads (vamos)	16bp+	2	2.02439024390244	0.0487804878048781
chr22:44920499:ACAGGAGGAGCAGCTGAG	18	Long Reads (vamos)	16bp+	2	1.98837209302326	0.0116279069767442
chr22:44921356:TTCTTTTTTTTT	12	Long Reads (vamos)	7-15bp	2	2.14876033057851	0.14435261707989
chr22:44924004:AAGAAGA	7	Long Reads (vamos)	7-15bp	6	5.83720930232558	0.387354651162791
chr22:44924051:GGAGAGGAGGGAGGGGAGGGAAGAGGGGAGGAAGGA	36	Long Reads (vamos)	16bp+	3	2.74803149606299	0.983627046619173
chr22:44926744:GTGTTGCTGCATGAGCTAGGGGTGGCCATGTATCCGTGTCCGG	43	Long Reads (vamos)	16bp+	2	2	0
chr22:44933716:AGAG	4	Long Reads (vamos)	4-6bp	15	15.3134328358209	1.58523173605656
chr22:44941188:CCAGTCAGCAACACCCAGAGGGAGATTC	28	Long Reads (vamos)	16bp+	2	2	0
chr22:44943217:AGTCCCTGTGCCTGTCCCCCAGTAGCACA	29	Long Reads (vamos)	16bp+	2	2	0
chr22:44947971:CCTCCTCCCCGCTGTTGTC	19	Long Reads (vamos)	16bp+	4	3.7196261682243	0.43008287779933
chr22:44949301:AAAAAAAG	8	Long Reads (vamos)	7-15bp	5	4.87022900763359	1.59072225484439
chr22:44958785:TTTTTGTATTTTGTAGAGACAGGG	24	Long Reads (vamos)	16bp+	2	2	0
chr22:44961845:AAAT	4	Long Reads (vamos)	4-6bp	12	11.3761467889908	2.01461094121645
chr22:44963211:GCCACGCTCACACCACTGCAGCGGCCCCGAGCGCAAGACAGCACACTGGTTAGGGAGGATGACCC	65	Long Reads (vamos)	16bp+	2	2	0
chr22:44964697:TTCACTCATTCA	12	Long Reads (vamos)	7-15bp	2	2.16666666666667	0.140350877192982
chr22:44970010:CTACAGGTGGTCAAC	15	Long Reads (vamos)	7-15bp	2	2	0
chr22:44972413:AAAACCGAGTGTTGGCAGACGCGGCTGCTCAGTGCAATGAGGAAGCCG	48	Long Reads (vamos)	16bp+	3	3	0
chr22:44977122:AAGAAAGGAAAAAATAAAA	19	Long Reads (vamos)	16bp+	2	2.01282051282051	0.0128205128205128
chr22:44985804:AGCACCACCATCACCATCAGCACCACCACCACTACCATCACCATGATCACCATTATCACCAACACTATGACAACCATCCTCATCACCATCACCATGACAACCATCACCAGCAGC	114	Long Reads (vamos)	16bp+	3	3.01298701298701	0.0393028024606972
chr22:44986204:ACCATCACAATGATCACCATTATC	24	Long Reads (vamos)	16bp+	2	2	0
chr22:44986799:GGGGTCCTGGAGCTGGGGAGAGGGCAGGTGCAGGC	35	Long Reads (vamos)	16bp+	4	3.98863636363636	0.0113636363636364
chr22:44987753:CTCTCGTCTC	10	Long Reads (vamos)	7-15bp	4	3.68571428571429	0.256043956043956
chr22:44990537:AGTATATTACGCTAAGTGAAAAAAGCCAGTGGCAAAAAGATAAATTC	47	Long Reads (vamos)	16bp+	2	2	0
chr22:44996766:CACACACACATGCATACATGCAGACGCACACAAGCATACACAAACGTGTGCACACATGCATACACACATGCA	72	Long Reads (vamos)	16bp+	2	2	0
chr22:45003283:CCCCTCAGGGAGCTTACAGTCTAGCACAGTAGCTGATCTAGGAAGATCTACACAAGCAAGGCTAAGAACGCCGCAGAGGCAGAAAAGCACTCCAGGTGTCTGCAGCTG	108	Long Reads (vamos)	16bp+	2	2	0
chr22:45003963:TATACACACACACACATACA	20	Long Reads (vamos)	16bp+	2	1.98850574712644	0.0114942528735632
chr22:45007679:GCGCGGGGAAGGGGCGGGTGTGCGA	25	Long Reads (vamos)	16bp+	2	1.91428571428571	0.406043956043956
chr22:45010055:CCGCCCCGCCCGCGCCTGCGCACTG	25	Long Reads (vamos)	16bp+	3	2.96052631578947	0.0384210526315789
chr22:45020806:GAGGTGGGAGCCCTATGTGAGGTGGGGGGAGTGAGGGA	38	Long Reads (vamos)	16bp+	5	4.84552845528455	0.131680661068906
chr22:45022174:TTTTTG	6	Long Reads (vamos)	4-6bp	9	9.17037037037037	0.351354339414041
chr22:45025184:AAAAG	5	Long Reads (vamos)	4-6bp	8	7.61764705882353	1.24531590413943
chr22:45030882:GTTTTTTT	8	Long Reads (vamos)	7-15bp	3	3.50746268656716	0.913477724161149
chr22:45031633:CAGGCATTCTAATGGAATTCAGGTATTCTAATGGATTCAGGTGGTCTAATAGAATTCAGATATTCTAATGGCTCAGGTATGGAATTCAGGTATTCTAATGGTTCAGGTATGGAATTCAGGTAGTCTAATAGGATTCAGGTGATCTAATGGATTCAGGCATTTTAATGGATCCAGGTATTTCAATAGAATG	190	Long Reads (vamos)	16bp+	4	3.93388429752066	0.0622589531680441
chr22:45034649:TTTTGTT	7	Long Reads (vamos)	7-15bp	5	4.96875	0.187992125984252
chr22:45041743:TGGCTCACACCTATAATCCCAGCACTTTGGGAGGCTGAGGCGGGAGGATCACCTGAGGTCAGGAGTTCAAGACCAGCC	78	Long Reads (vamos)	16bp+	4	4	0
chr22:45045686:TTTG	4	Long Reads (vamos)	4-6bp	7	7.21186440677966	0.527379400260756
chr22:45046358:AGTAAGGTTGC	11	Long Reads (vamos)	7-15bp	2	2.01315789473684	0.0931578947368421
chr22:45056564:CCTCAGGGGACCAC	14	Long Reads (vamos)	7-15bp	2	1.98888888888889	0.0111111111111111
chr22:45078146:AGAGAGAGGATGGAGCGGGGCTGGCGGCCCGCGGGTTTAACCGGCCTCAGAAA	53	Long Reads (vamos)	16bp+	2	2	0
chr22:45079618:TTTCTCTC	8	Long Reads (vamos)	7-15bp	8	7.98507462686567	2.18022668611828
chr22:45080255:CATCACCAT	9	Long Reads (vamos)	7-15bp	120	100.131386861314	1090.36496350365
chr22:45080991:TTTTTGTACAGACAGGGTCTCACTATGTTGCCCAGGCTAGTCTTGAACTCCTGGACTCAAGCGATCCTTCTGCCTCAGCCTCCCAAATTGCTGGGATTATAGGCATGAGCCACCA	115	Long Reads (vamos)	16bp+	2	2	0
chr22:45087563:AAAAAAA	7	Long Reads (vamos)	7-15bp	7	7.09160305343511	0.468467410452143
chr22:45092480:GGAGAAGGGTCTTTCTAGAAGCAGAGGGGCAGCAGAATCTCTGGAGGGCTCCTCGCTCTATGA	63	Long Reads (vamos)	16bp+	2	1.64367816091954	0.23202352312216
chr22:45094551:TCC	3	Long Reads (vamos)	2-3bp	12	11.9212598425197	2.18422697162855
chr22:45095116:CTTTCTTTTTTTTCTT	16	Long Reads (vamos)	16bp+	2	2.6	0.66046511627907
chr22:45097240:TTCTCTCTCTCTCTCCCCCCACC	23	Long Reads (vamos)	16bp+	2	2.24576271186441	0.186947703896856
chr22:45102843:GAGCAACAGAGCAAGACTCTATCTCAAAAAAGATGGGGGTTGGG	44	Long Reads (vamos)	16bp+	2	2	0
chr22:45108248:TGAGCATGGGCACC	14	Long Reads (vamos)	7-15bp	2	1.98876404494382	0.0112359550561798
chr22:45113634:AAAG	4	Long Reads (vamos)	4-6bp	19	18.3134328358209	10.4574121871844
chr22:45116482:AAAAAAAAAA	10	Long Reads (vamos)	7-15bp	3	3.0546875	0.241080216535433
chr22:45117451:TAAAACTA	8	Long Reads (vamos)	7-15bp	6	6.08928571428571	0.136100386100386
chr22:45131563:AAAAAAAC	8	Long Reads (vamos)	7-15bp	3	3.32089552238806	0.520311973964763
chr22:45134633:CCAGGGCTCATCTTCCATGC	20	Long Reads (vamos)	16bp+	2	2	0
chr22:45138436:AATACTATTCACAA	14	Long Reads (vamos)	7-15bp	2	2	0
chr22:45138966:CATATATAT	9	Long Reads (vamos)	7-15bp	5	5.30909090909091	0.949457881567973
chr22:45156409:TTTGAGACGGAGTTTTGCTCTTGTCGCCCAGGCTGGAATGCAATGTCACAATCTCGGCTCACTGCAACCTCTGCCTCCTGGGTTCAGGCGATTCTCCTGCCTCAGCCTTCCAAGTAGCTGGGACTACAGACGTGTACCACCATGCCCAGCTAATTTTTGTATTTTTAGCAGAGATGAGGTTTCACTGTGTTGGCCAGGCTGGTCTCGAACTCCTAACCTCAAGTGATCTGCCTGCCTCGGCCTCCCAAAGTGTTGGGATTACAGGCGCGAGCCACTGCGTCCGGCTTTATTTGTT	295	Long Reads (vamos)	16bp+	2	2	0
chr22:45164393:GCCGGGGGACGGGCCCCTGGGGAGGGGTGCGGG	33	Long Reads (vamos)	16bp+	5	4.49532710280374	0.403279844824546
chr22:45168385:TGACCTCTAGTTAGTGTAGAAATGTATTAATTACATTT	38	Long Reads (vamos)	16bp+	2	2	0
chr22:45199770:TGAA	4	Long Reads (vamos)	4-6bp	10	10.0181818181818	0.183152627189324
chr22:45203352:CCTGGTGCCCCT	12	Long Reads (vamos)	7-15bp	2	1.98550724637681	0.0144927536231884
chr22:45206749:TACAGTGCAACACATCTTGGCTCACTGCAGTCTCCGCCTCCTGGATTCTAATGATTCTCCTGCCTCAGCCTCCTGAGTAGCTGGGATTACAGGCACGTGCCACCACACCTGTCTACTTTTTGTATTTTTGGTAGAGACAGGATTTCACCATGTTGGCCAGGCTGGTCTCGAACTCCTGACCTCAGGTGATCTGCCCACCTCGGCCTCCTAAAGTGCTGGGATTACAAGCATGGGCCACCGTGCCCGGCCTCAATTTATTTCTTATTTATTGTTTTGAGACGGAGTCTCGCTCTGTCACCCGGGCTGGAG	309	Long Reads (vamos)	16bp+	3	3	0
chr22:45208293:GAGCTGTGAGAACAGGCAGAACCACCGACTCCACACACAT	40	Long Reads (vamos)	16bp+	7	9.94444444444444	21.8928888888889
chr22:45210751:CCCTGCCTGCCCGAGTGTGGCTCTAGTCCCTGCACA	36	Long Reads (vamos)	16bp+	2	2.42574257425743	0.246930693069307
chr22:45213242:CAGCCCT	7	Long Reads (vamos)	7-15bp	9	8.9349593495935	0.110489137678262
chr22:45223551:CAGCACCCAGGATCAGCACCAGAT	24	Long Reads (vamos)	16bp+	16	15.9230769230769	0.211091234347048
chr22:45228672:TCACCTGAGAGATCCCTCTCCACCCCCGCCATCACCAC	38	Long Reads (vamos)	16bp+	25	28	90.963503649635
chr22:45238875:CTCTCG	6	Long Reads (vamos)	4-6bp	4	4.11023622047244	0.733783277090364
chr22:45240928:GCCCCGCCCC	10	Long Reads (vamos)	7-15bp	7	7.26470588235294	0.492374727668845
chr22:45244255:ATATATGTA	9	Long Reads (vamos)	7-15bp	9	8.91666666666667	0.244910941475827
chr22:45245492:TGTT	4	Long Reads (vamos)	4-6bp	11	10.6691176470588	0.682298474945534
chr22:45247548:AAAAAAAAAAGAAAG	15	Long Reads (vamos)	7-15bp	2	2.1484375	0.174643208661417
chr22:45249207:TAAAATGCAAAAA	13	Long Reads (vamos)	7-15bp	2	2.05376344086022	0.0514258999532492
chr22:45252251:CACTTTGGGAGGCCACGGCAGGCAGATCACCTGAGGTCAGGGGTTCGAGACCGGCCTGGCCAACATGGTGAAATGCTGTCTCTACTAAAAATACAAAAATTAGCTGGGCATGGTGGCAGGTGCCTGTAATCCCAGCTGTTCGGGAGGCTGAGGCAGGAGAATCGTTTGAACCCAGGAGGCGGGGTTTACAGTGAGCCGAGATTGCGCCACCGCACTCCAGCCTGGGCGACAAAGCAAGACTGTCCCCTCCCAAAAAAAAAAAAA	264	Long Reads (vamos)	16bp+	2	2	0
chr22:45266070:AGTGGCTCACACCTGTAAGCCCAGCACTTTGGGAGGCCGATGCGGGAGGATCACAAGGTCAGGAGTTTGAGACCAGCCCATCCAACATGGTGAAACCCTGTCTCTACTAAAAATACAAAAATTGGCTGGGCGA	133	Long Reads (vamos)	16bp+	2	2	0
chr22:45267317:TCTTTTCTTTTTTTT	15	Long Reads (vamos)	7-15bp	3	3.60769230769231	0.92242098986285
chr22:45267752:TTATTTTATTTT	12	Long Reads (vamos)	7-15bp	2	2	0
chr22:45269254:GGCGGG	6	Long Reads (vamos)	4-6bp	8	8.6793893129771	3.60411039342337
chr22:45270782:TGAA	4	Long Reads (vamos)	4-6bp	9	8.89583333333333	0.262719298245614
chr22:45276133:TTTTTATTTTATTTAT	16	Long Reads (vamos)	16bp+	2	2	0
chr22:45277435:GCTCACACCTGTAATCCCAGCACTTTGGGAGGCTGAGGTGGGAGGATTGCTTGAGGTCAGAAGTTCAAGACCAGCCTGGGCAACAAAGTGAGCTCTTGTCTCTACAAAAATTTAAAAATAAGCCAGGTGGCGGCAGGCGCAGTG	144	Long Reads (vamos)	16bp+	2	2	0
chr22:45282025:AAAG	4	Long Reads (vamos)	4-6bp	65	62.0942028985507	172.655294615466
chr22:45289448:GTGCCTGTAATCCCAGCTACTTGGGAGGCTGAGGGAGGAGAATCGCTTGAACTGGGGAGTCAGAGGTTGCAGTGAGCCGAGATCACGCCACAGCACTCCAGCCTGGTGACAGAGTGAGACTCTGTCTCAAAAAAAAAAAAAAA	143	Long Reads (vamos)	16bp+	2	2	0
chr22:45291167:GTGTGTGTAACTGTGTGTGTGTGAGTTGGTATGCGTGGTGTGTGGTGTGTGAGAGTGTGGCAATGTGTGTGTGTGTAAGAGTTTGAGTTGGTGTGTGGTGTCTGAGTGTGACTGTGTATGTGAGTTGGTATGTGTGGTGTGTGAGAGTGTGGCAGGGCGTGTGAGTTGGTATGTGTGGTGTGTGGTGTGTGAGAGTGTGGCAGTGTGTGTCAGTTGGTATGTGTG	225	Long Reads (vamos)	16bp+	3	3.01298701298701	0.012987012987013
chr22:45296451:CAAA	4	Long Reads (vamos)	4-6bp	10	10.1612903225806	0.998164175190139
chr22:45315606:GAAACAGGTTTAGAGAGGTCTACCTGGCTGGGG	33	Long Reads (vamos)	16bp+	5	5	0
chr22:45321402:TTTATTTTTTA	11	Long Reads (vamos)	7-15bp	2	2.01428571428571	0.0142857142857143
chr22:45324384:AGTGCGGGGAGGGGAGGA	18	Long Reads (vamos)	16bp+	2	2.03488372093023	0.0575923392612859
chr22:45326417:TGGCTCACGCCTGTAATCCCAGCACTTTGGGAGGCTGAGGCAGGTGGATCACCTGAGGTCAGGAGTTTGAGACCAGCCTGGCCAACATGGTGAAACCCCATCTCTACTAAAAATACAAAAATTAGCTGGGTGTGG	135	Long Reads (vamos)	16bp+	2	2	0
chr22:45327999:GGAGGCCTTTGGCCGGCAGCAGAACAAGCCCATGGAGTCCCTGGACTTGAAGGACAAGACCAAGGTGTGGGCTGGGGGTGCG	82	Long Reads (vamos)	16bp+	9.5	14.0671641791045	194.288688138256
chr22:45329922:TAAGGTCCCGTGTTCTGTATCTTGA	25	Long Reads (vamos)	16bp+	2	2	0
chr22:45335249:GTTCCCAGTCACTGCC	16	Long Reads (vamos)	16bp+	2	2	0
chr22:45347195:TCCTGTTTCCTCCCCAGCTACCATG	25	Long Reads (vamos)	16bp+	3	2.99115044247788	0.00884955752212389
chr22:45348903:ATGTTGACCAGGCTGGTCTCGAACTCCTGACCTCAAGTAATCCACCTGCCTCAGCCTCCCAAAGTGCTGGGATTACAGGCGTGAGCCACGGGTGCCTGGCCAAGGACTGAATTTTTTGTTTTGTTTTGTTTTGGTTTTTTGAGACAGAGTCTCACTCTGTCGCTTAGGCTGGAGTGCAGTGGTGCAATCTCGGCTCACTGCAACCTTCACCTCCCGGGTTCAAGTGATTCTCCTGCCTCAGCCTCCCGAGTAGCTGGGATTACAGGCGTGCGCCACTATGCCCAGCTAATTTTTGTACTTTTAATAGAGATGGGGTTTCATC	322	Long Reads (vamos)	16bp+	2	2	0
chr22:45350261:ATTTTTTTTA	10	Long Reads (vamos)	7-15bp	4	3.50757575757576	0.29765209345362
chr22:45354361:GTAT	4	Long Reads (vamos)	4-6bp	11	11.8372093023256	1.60610465116279
chr22:45381357:ACCACCCTGAGACAGAG	17	Long Reads (vamos)	16bp+	2	2.01298701298701	0.012987012987013
chr22:45388986:AAAAAGAAAAAAGAAAAAAAAAAG	24	Long Reads (vamos)	16bp+	2	2.28682170542636	0.315528100775194
chr22:45397076:ATACCAAAACAATTATGACTATAT	24	Long Reads (vamos)	16bp+	2	1.97368421052632	0.0259649122807018
chr22:45403926:TGTT	4	Long Reads (vamos)	4-6bp	8	8.16504854368932	0.413668379973349
chr22:45409564:TAAA	4	Long Reads (vamos)	4-6bp	11.5	11.578125	0.922982283464567
chr22:45411570:TTTACTTATTTATT	14	Long Reads (vamos)	7-15bp	2	1.9875	0.0125
chr22:45412180:ATTTT	5	Long Reads (vamos)	4-6bp	7	7.01020408163265	0.133915421838839
chr22:45417995:CAACCCTACAGTTTTTTTTTTTTTTTAAG	29	Long Reads (vamos)	16bp+	2	2.2741935483871	0.249409913453973
chr22:45421296:TAATAATACTATTAT	15	Long Reads (vamos)	7-15bp	2	2.43307086614173	0.247469066366704
chr22:45421488:TAA	3	Long Reads (vamos)	2-3bp	34	35.837037037037	110.659812050857
chr22:45422963:TTTTTGTTTCTTTGGTT	17	Long Reads (vamos)	16bp+	2	2.07407407407407	0.119444444444444
chr22:45425119:CAAAAAAA	8	Long Reads (vamos)	7-15bp	3	3.02608695652174	0.148436308161709
chr22:45428818:CTGGGTCACCCCA	13	Long Reads (vamos)	7-15bp	3	2.98979591836735	0.0102040816326531
chr22:45432624:AGGTGGTATTTA	12	Long Reads (vamos)	7-15bp	2	2.01298701298701	0.11825017088175
chr22:45438845:GTGGCTCATGCCTGTAATCCCAGCACTTTGGGAGGTCGAAGTGGGAAGATGACCTGAGGTCAGGAGTTTGAGACCAGCCTGGCCAACATGGTGAAACCCTGTCTCTACTAAAAATACAAACTAGCCAGGCATGATGGTGCGCACCTGTAATCCCAGCTACTCAGGAGGCTGAGGCAGGAGAATCTCTTGAGCCCGGGAAGCGGAGGTTGCAGTGAGCTGAGGTCACACCACTGTACTCCAACCTGGGCAACACAGCAAGACTCTGTCTACAAAAATAAAAATAAGGCCAGGTGCT	295	Long Reads (vamos)	16bp+	2	2	0
chr22:45439412:AAAAATAAAAAAT	13	Long Reads (vamos)	7-15bp	3	2.98780487804878	0.0121951219512195
chr22:45439466:GCTCACGCCTGTAATCCCAGCACTTTGGGACACCGAAGCAGGTGGATCACGAGGTCAGGAGTTCAGGACCAGCCTGGTCAACATAGCGAGACCTCGTCTCTACAAAAAATTTAAAAAATTTTAGGCCGGGTACAGTG	137	Long Reads (vamos)	16bp+	2	2	0
chr22:45440358:AAAAATAAAAAAT	13	Long Reads (vamos)	7-15bp	3	3	0.0229885057471264
chr22:45441592:CTTTT	5	Long Reads (vamos)	4-6bp	8	8.44360902255639	2.11232627022101
chr22:45447748:GTGGCTCATGCCTGTAATCCCAGCAATTTGGGAGGCTGAGGTGGGAAGATCACAAGATCAGAAGTTCAAGACCAGCCTGGCCAACATGGTGAAACCCTGTCTCTACTAAAATAGAAAAATTAGCCAGGTGCA	132	Long Reads (vamos)	16bp+	2	2	0
chr22:45456326:CAAA	4	Long Reads (vamos)	4-6bp	8	9.09836065573771	2.56875762091857
chr22:45465279:GCCTGTAATCTCAGCTACTCAGAAGACTGAGGCAGGAGAATCACTTGCACCCAGGAGGCAGAGGTTGCAGTGAGCCGAGATCATGCTACTCCACTCCAGCCTGGGTGACAGAGTGAGATTCTCCCTCAAAAAAAAAAAAAAAAAAAAA	148	Long Reads (vamos)	16bp+	2	2	0
chr22:45467200:GTTTT	5	Long Reads (vamos)	4-6bp	5	4.77083333333333	0.367982456140351
chr22:45467381:TGTATTTTTAGTAGAGATGGGGTTTCACCATGTTAGCCAGGCTGGTCTTGAATTTCTGACCTCAGGCAATCCACTCGCCTTGGTCTCCCAAAGTGATGGGATTACAGGAGTGAGCCAACATGCCAGCC	128	Long Reads (vamos)	16bp+	2	2	0
chr22:45473920:AAAATAAAAAACAAAAC	17	Long Reads (vamos)	16bp+	2	1.94545454545455	0.0520433694745621
chr22:45481608:TAAATATATACAACAAAAAATAAAGAAAAAAGGTGCAAGATC	42	Long Reads (vamos)	16bp+	2	2	0
chr22:45485993:AAAT	4	Long Reads (vamos)	4-6bp	8	8.85470085470086	1.31491305629237
chr22:45488670:TAATTCAAAGTTTATTTAAAGGTTACATGCAAAACAAGGTAAAAGGAA	48	Long Reads (vamos)	16bp+	2	2	0
chr22:45490422:TTTTG	5	Long Reads (vamos)	4-6bp	7	7.42748091603053	0.523546682325308
chr22:45491207:TTTCTTTTCTTTTTTTC	17	Long Reads (vamos)	16bp+	2	2.14782608695652	0.144622425629291
chr22:45516228:AGAAAGGGTGAAGGGGGTAGGGGGACAGATGGGAACTGGGCTTGGCTGC	49	Long Reads (vamos)	16bp+	2	2	0
chr22:45518127:AAAAAAAAGA	10	Long Reads (vamos)	7-15bp	3	2.99236641221374	0.423018203170875
chr22:45525069:AAAGAAAGAAAGAAAGAGAGAAAGAGAGAAAGGGAAAGAGAGAGAGAGAGAGAAAGAAAGAGAAACAGAG	70	Long Reads (vamos)	16bp+	2	2.31481481481481	0.217722395292489
chr22:45539072:CTCCCATCCTCCCCCTCCCTCCTCCT	26	Long Reads (vamos)	16bp+	2	2.37606837606838	0.23666371942234
chr22:45554911:CTGTAACAGGAAGTTGGAAT	20	Long Reads (vamos)	16bp+	2	2	0
chr22:45554967:CAGGAGGTTAGGACCCGTCCCCGTCTCCACCG	32	Long Reads (vamos)	16bp+	8	7.62790697674419	0.29796511627907
chr22:45555248:ATATATATATATATATAAAATGGAAT	26	Long Reads (vamos)	16bp+	1	1.51485148514851	0.312277227722772
chr22:45559008:GAATAAGATTATGACA	16	Long Reads (vamos)	16bp+	2	2	0
chr22:45562127:TCCCCGTCTCCACTGCAGGAAGTTAGGACCCA	32	Long Reads (vamos)	16bp+	2	2	0
chr22:45565717:ATGG	4	Long Reads (vamos)	4-6bp	7	6.6969696969697	0.417439703153989
chr22:45568382:TAGGGGAATGCCTCTTCTG	19	Long Reads (vamos)	16bp+	15	22.3731343283582	84.3258893502413
chr22:45569642:AAG	3	Long Reads (vamos)	2-3bp	9	10.5390625	8.53389517716535
chr22:45570319:AAAAAAGAAAAGAAA	15	Long Reads (vamos)	7-15bp	4	4.2	0.48955223880597
chr22:45572128:AAAAATAAATGAAAAAC	17	Long Reads (vamos)	16bp+	2	2.04054054054054	0.0394298407997038
chr22:45573224:AAAT	4	Long Reads (vamos)	4-6bp	6	6.01111111111111	0.235830212234707
chr22:45582791:GTGTGAGTGG	10	Long Reads (vamos)	7-15bp	3	2.95098039215686	0.0866821976315279
chr22:45583787:AGAGAGAGAGAGA	13	Long Reads (vamos)	7-15bp	3	2.77551020408163	0.175888912265937
chr22:45587234:AGCCCCACTTTTCACATCCATCCCCGCTGCCCGGCCAGAGAGACATCCTCAGCCCAG	57	Long Reads (vamos)	16bp+	2	2.73394495412844	0.919300033978933
chr22:45589051:ATATATAAAAATATTTTTATATATATAAAAA	31	Long Reads (vamos)	16bp+	3	3.33333333333333	0.241379310344828
chr22:45589809:CACCCTCCCCGCAGAG	16	Long Reads (vamos)	16bp+	3	2.53465346534653	0.251287128712871
chr22:45591773:GGAAGTGTCCTGCGCGCCATTTTGCAGACAGGAGGGA	37	Long Reads (vamos)	16bp+	7	6.75572519083969	0.18602466236054
chr22:45594529:GTAGCCTCTAATGGATGGGTGGGTGGATTCATGGGTGG	38	Long Reads (vamos)	16bp+	2	2	0
chr22:45594626:TGGGTTGATGGGTGGGTGAATGGATGGATGGTTGGATCCATGGGTAGGTGAGTTGATGGATTGCTGAGTGGGTGGGTGGATGGATGGATGGACGGATGGATGGATAGATGGATTGGTGAGTGGAT	125	Long Reads (vamos)	16bp+	2	2	0
chr22:45596531:TAATTATATACATATATCAACATAATA	27	Long Reads (vamos)	16bp+	5	5.02150537634409	0.043010752688172
chr22:45596950:ACTATATAATATACAGAA	18	Long Reads (vamos)	16bp+	3	3	0
chr22:45608020:AGTCAAGTCCTAACATCCTACATGGGGAAATCTACGCAGTTAGCAGAGCCAAATATGACAGCGACATGAGCCAGCCACTTTGGGAAAC	88	Long Reads (vamos)	16bp+	3	2.99107142857143	0.00892857142857143
chr22:45609592:AAAAGAAAGA	10	Long Reads (vamos)	7-15bp	4	3.86923076923077	0.300596302921884
chr22:45614749:TTTGTTTGTTTTT	13	Long Reads (vamos)	7-15bp	2	2	0
chr22:45616863:AATAC	5	Long Reads (vamos)	4-6bp	12	11.7557251908397	2.01679389312977
chr22:45626811:TTTA	4	Long Reads (vamos)	4-6bp	11	11.1509433962264	0.262713387241689
chr22:45628561:TTTTCTT	7	Long Reads (vamos)	7-15bp	4	4.03937007874016	0.355580552430946
chr22:45637464:TTTTCTTTTCTTTTTT	16	Long Reads (vamos)	16bp+	4	3.63157894736842	0.764752791068581
chr22:45649087:TC	2	Long Reads (vamos)	2-3bp	77	75.8161764705882	73.0696623093682
chr22:45654415:TTTG	4	Long Reads (vamos)	4-6bp	14	14.3731343283582	1.91987431264729
chr22:45659415:TGTGTGTGTCTATGTGTG	18	Long Reads (vamos)	16bp+	3	2.77659574468085	0.175360329444063
chr22:45671395:CCTCCCCTGGGGGAGACCCCTCTGTCCGCGGGCACCCTCCTATAGGACGCGCCCCTCTTTCTCAGGGTGAACCTCTGGTTCCCGATACCCGCTCCCAAGACCGAGACCCTGTTACGGCCACATCAACACAGGTCCCCCTCCCCCCGGCGTCC	152	Long Reads (vamos)	16bp+	2	1.97183098591549	0.0277665995975855
chr22:45694368:AGGCTGGGTGCAGTGGCTCAAGCCTGTAATCCCAGCACTTTGGGAGGCTGAGGCGGGCGGATCATTTGAGGTCAGGAGTTCAAGACCAGCCTGGCCAACATGGTGAAACCCC	112	Long Reads (vamos)	16bp+	2	2	0
chr22:45698776:TTGGAATTCAGCAATGAAAT	20	Long Reads (vamos)	16bp+	2	2	0
chr22:45700869:TTTATCAGTGTAAGATGTGGGTAACCATTCCA	32	Long Reads (vamos)	16bp+	2	2	0
chr22:45707633:TAATA	5	Long Reads (vamos)	4-6bp	7	7	0.211764705882353
chr22:45721919:AAAAC	5	Long Reads (vamos)	4-6bp	5	4.94666666666667	0.132252252252252
chr22:45723124:ATATGTGTGTGTGTGTATATATATAT	26	Long Reads (vamos)	16bp+	2	2.01030927835052	0.0103092783505155
chr22:45723269:GTGGTTTTGGTCACATGGATGGGTTGTATAGTGGT	35	Long Reads (vamos)	16bp+	5	4.99038461538461	0.00961538461538462
chr22:45727319:TCTA	4	Long Reads (vamos)	4-6bp	18	17.3858267716535	1.71503562054743
chr22:45733287:TACATATTTAATACATA	17	Long Reads (vamos)	16bp+	2	1.97777777777778	0.0219725343320849
chr22:45733616:TCCCAGCTACTCGGGAGGC	19	Long Reads (vamos)	16bp+	2	2	0
chr22:45734869:TAT	3	Long Reads (vamos)	2-3bp	12	12.2982456140351	4.31734202763546
chr22:45751741:AAT	3	Long Reads (vamos)	2-3bp	13	14.5220588235294	18.6365468409586
chr22:45752536:GGGGCT	6	Long Reads (vamos)	4-6bp	10	10.1439393939394	1.02492482072635
chr22:45760537:CTTGATCAGAAGC	13	Long Reads (vamos)	7-15bp	2	1.94520547945205	0.0525114155251142
chr22:45773445:TTAT	4	Long Reads (vamos)	4-6bp	7	7.32673267326733	0.622178217821782
chr22:45779388:TATAATTCAGAAGAC	15	Long Reads (vamos)	7-15bp	2	2	0
chr22:45795354:ATTCT	5	Long Reads (vamos)	4-6bp	14	14.075	4.43970588235294
chr22:45803708:ACTTTACTGTACGT	14	Long Reads (vamos)	7-15bp	2	2	0.0217391304347826
chr22:45814699:CAGCAGGAGGTGAGTGAGCATCAGTCACCACCTGAGCTCCGTCTCCCGTCAGAT	54	Long Reads (vamos)	16bp+	2	1.98571428571429	0.0142857142857143
chr22:45819178:AGAAT	5	Long Reads (vamos)	4-6bp	11	11.92	5.62258064516129
chr22:45828705:TATAGTAAGTAC	12	Long Reads (vamos)	7-15bp	2	2	0.0285714285714286
chr22:45830377:ATCATTCAACAGAGTGAAA	19	Long Reads (vamos)	16bp+	2	2	0
chr22:45835214:CGGGCTCATGGGTCCTGCTTTGCCTGGCG	29	Long Reads (vamos)	16bp+	2	1.99047619047619	0.00952380952380952
chr22:45844561:CATCTAGTTATCTGTCTGTCTGTT	24	Long Reads (vamos)	16bp+	2	2	0
chr22:45853755:TTTAAAAATTAAA	13	Long Reads (vamos)	7-15bp	2	1.98611111111111	0.0420579029733959
chr22:45866242:AGCTGGCACCGAG	13	Long Reads (vamos)	7-15bp	2	1.98571428571429	0.0142857142857143
chr22:45870935:AAAAAATTAGCCGGGCATGGTGGCAGGCGCCTATAGTCCCAGCTACTCGGGAGGCTGAGGCAGGAGAATCACTTGAACCCAGGAGGTGGAGGTTGCAGTGAGCTGAGATTGTGCCACTGCACTCCAGTCTGGCGACAGAGCGAAACTCCATCTCAAAAAAAAAAAAAAA	169	Long Reads (vamos)	16bp+	3	3.00925925925926	0.00925925925925926
chr22:45883102:CCACTTCCACCCCA	14	Long Reads (vamos)	7-15bp	2	1.90789473684211	0.0847368421052632
chr22:45886740:ACACACGTACTCACATGCTCACACATGC	28	Long Reads (vamos)	16bp+	2	1.97402597402597	0.0256322624743677
chr22:45887556:ACTCACACATTCACGCATGT	20	Long Reads (vamos)	16bp+	4	3.90540540540541	0.169011477230655
chr22:45890398:CGGGGCGAGTGTGTG	15	Long Reads (vamos)	7-15bp	31	35.9202898550725	124.000899185444
chr22:45891282:CTCACCCCGCGTC	13	Long Reads (vamos)	7-15bp	7	6.8046875	2.85131643700787
chr22:45894871:AAAAATTAGCTGGGTGTGGTTGCTGGTGCCTGTAATCCCAGCTACTCGGGAGGCTGAGGCAGGAGAATCACTTGAACCCGGGAGGTGGAGGTTGCAGTGAGCCGAGATTGCACCACTGCACTCCAGCCTGGGCAACAGAGCAAGACTCCCTCTCAAAA	158	Long Reads (vamos)	16bp+	2	2	0
chr22:45898373:TTTTTATTTTTT	12	Long Reads (vamos)	7-15bp	2	2.01818181818182	0.146455379482902
chr22:45899409:TTTTTGTTTTTTG	13	Long Reads (vamos)	7-15bp	2	1.99038461538462	0.0484503360716953
chr22:45907638:TCCTTCACCCTACTCTCTCCTTCAT	25	Long Reads (vamos)	16bp+	2	1.97297297297297	0.0266567937800815
chr22:45909100:CCCTGCAGCTTCTGCCACCTGGCTGCCC	28	Long Reads (vamos)	16bp+	5	5.38461538461539	0.307692307692308
chr22:45915361:CCTTGTCCAAAGGGCATCAGGCTGCAGGGCCACAGGTGGGTGGGATGGGGGGTGAGAGTT	60	Long Reads (vamos)	16bp+	3	3	0
chr22:45916140:GGGATGGTGTGCGCAGGTCCAGCCGGCAAGTGGCCCCAGCTGTGGCTTCTTTGGCCCCAGCAGCTCAGATG	71	Long Reads (vamos)	16bp+	5	4.67889908256881	0.238532110091743
chr22:45920632:GATGGGGGATGG	12	Long Reads (vamos)	7-15bp	11	10.7894736842105	0.212918660287081
chr22:45924625:TGGGCCCTAGGCTGGCAGGTGGGTGCTGGGTGGGCCCAAAGGCTCATCAGGTGGGTGCCGGG	62	Long Reads (vamos)	16bp+	11	10.9433962264151	0.0539083557951483
chr22:45925341:AGACTGGAG	9	Long Reads (vamos)	7-15bp	3	3.08	0.114747474747475
chr22:45929355:CCATCCACCCACTCAC	16	Long Reads (vamos)	16bp+	3	2.74725274725275	0.190964590964591
chr22:45929499:CCACCCACCAATACTTCCGTCCATCTTT	28	Long Reads (vamos)	16bp+	2	1.98648648648649	0.0135135135135135
chr22:45929768:CCATCCACCCACTCATCCTTCCATCCATCCACTCATACATCTACCCAC	48	Long Reads (vamos)	16bp+	5	4.74380165289256	0.725482093663912
chr22:45939144:ATGCTGGTGGCAGTGTGAG	19	Long Reads (vamos)	16bp+	3	2.94623655913978	0.0731650303880318
chr22:45942851:GTGTGCATGTGTATGTGTGTGTGTGTGTGTGCA	33	Long Reads (vamos)	16bp+	7	7.27611940298507	0.607395354056784
chr22:45953110:CTCACAGTCACCGTGTCCTCGGCTTCCC	28	Long Reads (vamos)	16bp+	9	7.46923076923077	2.80912343470483
chr22:45962705:CACAGCACCTGAGACCA	17	Long Reads (vamos)	16bp+	2	2.07042253521127	0.352112676056338
chr22:45979249:GCGGAGAAGGGC	12	Long Reads (vamos)	7-15bp	2	2	0
chr22:45980820:TGTGTTGTGTGTTTTGTGTGTGGTGTGTGTGTGGTGTGTGTGGCGTGTGTTGTTTGTGTGGCGTGTGTTGTTTGTGTGGTGTGTGTGTGGTG	92	Long Reads (vamos)	16bp+	3	3	0.0285714285714286
chr22:45981274:GGCTCATGCCTGTAATCCCAGCACTTTGGGAGGCCCAGGTGGGCAGATCACGAGGTCAGGAGATCAAGACCATCCTGGCTAACACAGTGAAACCCCATCTCTACTAAGAACACAAAATATTAGCCGGGCGTGGTGGCAGACACCTGTAGTCCCAGCTACTCGGGAGTCTGAGGCAGGAGAATGGCGTGAACCCGGGAGGCGGAGCTTGCAGTGAGCTGAGATCCAGCCACTGCACTCCAGCCTGGGCGACAGAGCAAGACTCTGTCTCAAAAAAAAAAAAAAAAAAAAAAAGATTAACCTGGCCAGGCGTGGT	313	Long Reads (vamos)	16bp+	2	1.98571428571429	0.0142857142857143
chr22:45982708:GGATGGATGGATGGATGGATGGACGGACAGATGGATGTTTAATACAGGATGGATGGAT	58	Long Reads (vamos)	16bp+	8	7.79230769230769	0.165831842576029
chr22:45984671:TGAA	4	Long Reads (vamos)	4-6bp	10	9.65957446808511	0.442004118050789
chr22:45993934:TGATGGTGATGGTGCTGGAGG	21	Long Reads (vamos)	16bp+	2	2.3953488372093	4.28891928864569
chr22:45993999:GTGATGGAGGTG	12	Long Reads (vamos)	7-15bp	2	1.94520547945205	0.0525114155251142
chr22:45994043:GTGGTAGTGGTGGTGGTGGAGGTGATAATAATGATGGTGATGGTGATGGAGGTTATGGTTATGGTGATGGTGGTGATG	78	Long Reads (vamos)	16bp+	2	2.38961038961039	4.63568010936432
chr22:45996467:AGAGCTCCAGGCCGCCCCCATCCAGGGAGG	30	Long Reads (vamos)	16bp+	5	5	0
chr22:45996905:GATGGAGGGGTGTGCAGGC	19	Long Reads (vamos)	16bp+	2	2.43589743589744	0.26525198938992
chr22:45999449:CAGCCCCCAGACTCCC	16	Long Reads (vamos)	16bp+	2	1.98076923076923	0.0190440627333831
chr22:46004970:TTCTTTT	7	Long Reads (vamos)	7-15bp	5	5.21641791044776	2.50168331275951
chr22:46014444:TTTA	4	Long Reads (vamos)	4-6bp	6	6.16455696202532	0.190522557611165
chr22:46016530:AAAAGAAAAAGAA	13	Long Reads (vamos)	7-15bp	2	2.31451612903226	0.249868869656439
chr22:46019062:ACATTTTCAGAATTTGCTGTCTCACCAGCAAACAAAAGAATGTT	44	Long Reads (vamos)	16bp+	2	2	0
chr22:46025108:CTCTCCCTGGAGTGTTCTCGCTGAGTGCTCCCTCTCCCTGAGTGCTCCCTCTCCCTTGGGTGCTCCCTCTCCCTGAGTGCTCCCTCTCCCTGCAGTGCACGCTGCACCCTCTTGCTCCCTCTCCCTGGATTGTTCTCTCTCTCTGAGTGCTCCTGCTCCCTGAGTGCACCTTCTCCCCATAGTGCTCCCTCTCCCTGCAGTGCACCCTGCACCCTCTTGCTCT	223	Long Reads (vamos)	16bp+	3	2.99159663865546	0.00840336134453781
chr22:46034341:ACATTCCCACCAACA	15	Long Reads (vamos)	7-15bp	3	3.01052631578947	0.0105263157894737
chr22:46034466:TTTTG	5	Long Reads (vamos)	4-6bp	7	7.37007874015748	0.457192850893638
chr22:46035684:AGGCCCCGCCC	11	Long Reads (vamos)	7-15bp	4	3.89147286821705	0.14437984496124
chr22:46035777:AGGCCCCGCCC	11	Long Reads (vamos)	7-15bp	3	2.88235294117647	0.10468594217348
chr22:46038858:GTGTGTGT	8	Long Reads (vamos)	7-15bp	5	5.05555555555556	0.436888888888889
chr22:46040208:TTTTCTTAATTCTAAATATCCTCTTAGTT	29	Long Reads (vamos)	16bp+	2	2.02197802197802	0.0217338217338217
chr22:46042501:AAAAAAAG	8	Long Reads (vamos)	7-15bp	5	5.36496350364964	1.02758694718763
chr22:46047244:CAAA	4	Long Reads (vamos)	4-6bp	9	9.31297709923664	0.955137991779213
chr22:46048787:CAAGCGATTCTCCTGGCTC	19	Long Reads (vamos)	16bp+	2	1.98969072164948	0.0103092783505155
chr22:46079024:GGCTCTCACAGTCCACCG	18	Long Reads (vamos)	16bp+	2	1.97647058823529	0.023249299719888
chr22:46081011:ATT	3	Long Reads (vamos)	2-3bp	13	11.8595041322314	8.60509641873278
chr22:46081280:AAAAAAGAAAAAG	13	Long Reads (vamos)	7-15bp	2	2.416	0.261032258064516
chr22:46083271:TAATTTTAACATCTTAA	17	Long Reads (vamos)	16bp+	2	2	0
chr22:46091379:CCTCTTCCTCCAAGAAGCCCTCATATGCTGCTGGGC	36	Long Reads (vamos)	16bp+	7	6.99152542372881	0.00847457627118644
chr22:46095235:CAGGTGAGGGCATTGGGGTGGTCCCAGCCAGCCCAGGGCGG	41	Long Reads (vamos)	16bp+	22	21.2773722627737	8.68720480893087
chr22:46105245:CCCTGTGGGAG	11	Long Reads (vamos)	7-15bp	3	2.88775510204082	0.100673258994319
chr22:46106703:CAGCCCTGGAAGGAAGG	17	Long Reads (vamos)	16bp+	2	2.1025641025641	0.145188145188145
chr22:46113775:CAGTGACACGACCCCATGGGAGGGCCGCCCCCTACCT	37	Long Reads (vamos)	16bp+	2	2	0
chr22:46136388:TGTGCACACACATGCCTGCTCACATGTACC	30	Long Reads (vamos)	16bp+	2	2	0
chr22:46138987:AAAACAAAAAAAA	13	Long Reads (vamos)	7-15bp	2	2.40322580645161	0.405192761605035
chr22:46145174:TTTTG	5	Long Reads (vamos)	4-6bp	7	7.03174603174603	1.59898412698413
chr22:46146416:AAGAG	5	Long Reads (vamos)	4-6bp	19	18.8321167883212	9.77307857449549
chr22:46174186:AGAAAGAAAGAGAGAG	16	Long Reads (vamos)	16bp+	4	4.58646616541353	1.42617908407382
chr22:46174249:GAAG	4	Long Reads (vamos)	4-6bp	18	16.2867647058824	21.1690087145969
chr22:46177642:TCAGAACCTCAAGCGTGTACCTGTTGAGACAGG	33	Long Reads (vamos)	16bp+	7	7	0
chr22:46178834:ATCAGAACATCAGGTGTGTACCAATGAGATAG	32	Long Reads (vamos)	16bp+	5	5	0
chr22:46183740:CAAAA	5	Long Reads (vamos)	4-6bp	5	4.87640449438202	0.291368743615935
chr22:46193055:TTTTGTTG	8	Long Reads (vamos)	7-15bp	4	3.64601769911504	0.248577749683944
chr22:46194568:TTTTTTTTTTTTTTTTTTTTTTGTGACAGAGTCTCGCTTTGTCACCCAGACTGGAGGGCAGTGGTGCAATCTCAGCTCATTGCAACTTCTACCTCCCAGGTTCAAGCGATTCTCCTGCCTCAGCCTCCCGAGTAGCTGGGATTACAGGCACCTGCCACCAAGCCCAGCTAATTTGTTTGTATTTTTAGTAGAGACGGGGTTTCACCATGTTGGCCAGGCTGGTTTTGAACTCCTGACCTTAAGTGATCAGCCCACCTCAGCCTCCCAAAGTGCTGGGATTACAGGTGCGAGCCACCACGCCTGGCCCCAGCTACCTGTTTTCTTTCTTT	329	Long Reads (vamos)	16bp+	2	2	0
chr22:46197022:TTTGGT	6	Long Reads (vamos)	4-6bp	8	8.00769230769231	0.441800834824091
chr22:46197914:AAAATTTAAAATT	13	Long Reads (vamos)	7-15bp	2	2.04166666666667	0.0614035087719298
chr22:46198237:AAAAAA	6	Long Reads (vamos)	4-6bp	7	7.53333333333333	1.05671641791045
chr22:46207644:TTA	3	Long Reads (vamos)	2-3bp	12	12.9375	10.3740157480315
chr22:46211992:TTCCT	5	Long Reads (vamos)	4-6bp	16	15.8507462686567	1.51139041633936
chr22:46213394:TTTTCTTTCTTTTTTTTTTTTTTTTTCCTTTTGATACGGAGTCTTGCTCTGTCGCCAGGCTGGAGTGCAGTGGCACAATCTCAGCTCACTACAACCTTTGCCTCCCGGGTCCAAGCGATTCCCCTGCCTCAGCCTCCCAAGTAGCTGGGACTACAGGCACGCACCACCATGGCAAGCTAACT	182	Long Reads (vamos)	16bp+	2	2	0
chr22:46214355:GGAAATGTGCGGATCAGGA	19	Long Reads (vamos)	16bp+	2	1.9875	0.0125
chr22:46215742:AAAAGA	6	Long Reads (vamos)	4-6bp	6	6.20454545454545	0.606696738376128
chr22:46218536:AAGAAAATAAAAGTCGCCCAGGCGCGGTGGTTCACGCCTGTAATCCCAGCACTTTGGGAGGCTGAGGTGGGTGGATCACCTCAGGTCAGGAGTTTGAGACCAGCCTGGCCAATATGGTGAAACCCCGTCTCTACTAAGAATGCAAAAATTAGCTGGGTGTGGTGGCACATGCCTGTAGTCCCAGCTACTCGGGAGGCTGAGGCAGAAGAATCGCTTGAACCCGGGAGGCGGAGGTTGCAGTGAGCTGAGATTGCGCCACTGCACTCCAGCCTGGGCGACAGAGGGAGATTCCGTCTCACAAAAAAAAAAAAAAGAAAAAGAAAGAAAGA	329	Long Reads (vamos)	16bp+	2	2	0
chr22:46219552:AACGATGGTGTCACCTTCAGCCTGCACCTGTT	32	Long Reads (vamos)	16bp+	2	2	0
chr22:46221522:GGCGTGGTGGCTCACGCCTGTCATCCCAGCACTTTGGGAGGCCAAGACAGGCGGATCACGAGGTCAGGAGATCAAGACCATCCTGGCTAACATGGTGAAACACCATCTCCACTAAAAATACAAAAAATTAGCCGGGCGTGGTGGCGGGCGCCTGTAGTCTCAGCTACTTGGGAAGCTGAGGCAGGAGAATGGCGTGAACCCAGGAGGCAGAGCTTGCAGTGAGCCGAGATCGTGCCACTGCACTTCCAGCCTGGGCGACAAAGCCAGCTGTGTCTG	276	Long Reads (vamos)	16bp+	2	2	0
chr22:46223378:ATGCCTGTAATCCCAGCACTGTGGGAGGCAGAGGAGGGCGGATTACCTGAGCTCAGGAGTTCGAGACCAGCCTGGGCAACATGGTAAAACCCCATCTCTACTAAAATACAAAAAATTAGCCGGGCATGGCAGTGTGCGCCTGTAGTCCCATCTATTCGGGAGGCTGAGGCAGGAGAATGGCGTGAACCTGGGAGGTGGAGGTTGCAGGGAGCCGAGATCACACCGGTGCACTCCAGCCTGGGTGACAGAGTGAGACTCCATCTCAAAAAAAAAAAAAAA	279	Long Reads (vamos)	16bp+	2	2	0
chr22:46225979:CAAACACATGCATT	14	Long Reads (vamos)	7-15bp	5	4.78899082568807	0.168025823989127
chr22:46226111:CACACACGTACC	12	Long Reads (vamos)	7-15bp	3	2.56363636363636	0.248206839032527
chr22:46253602:TAGTCCTACCTACTCGGGAGGCTGAGGCACCAGAATTGCT	40	Long Reads (vamos)	16bp+	2	2	0
chr22:46254077:AAAAAAAAAG	10	Long Reads (vamos)	7-15bp	3	3.3969465648855	0.548913681738109
chr22:46263384:GGGGATAGTGAGGGTCTT	18	Long Reads (vamos)	16bp+	2	1.98648648648649	0.0135135135135135
chr22:46263772:TTTG	4	Long Reads (vamos)	4-6bp	10	10.280303030303	0.569685403654869
chr22:46268667:TTTTG	5	Long Reads (vamos)	4-6bp	7	6.7258064516129	0.314450563860477
chr22:46271222:TTTTCTTTCTTTTCTT	16	Long Reads (vamos)	16bp+	2	2.09677419354839	0.110098176718093
chr22:46271607:GTCTCAGCCACCCAA	15	Long Reads (vamos)	7-15bp	2	2	0
chr22:46276704:ATATATATTAAAA	13	Long Reads (vamos)	7-15bp	11	11.1954887218045	0.461494645705172
chr22:46290466:TAGGAGGGTGGCGTGGCTGGAGGGTGAGTGT	31	Long Reads (vamos)	16bp+	9	8.936	0.544258064516129
chr22:46294093:GGCGCAGTGGCTCACGCCTGTAATCCCACCACTTTGGGAGGCTGAGGTGGGTGGATCCCCTGATGTCAGGAGTTCGAGATCAGCCTGGCCAACATGGTGAAACCCTGTGTCTACTGAAAATACAAAAATTAGCTGAGCATGGTGGCACACGTCTGTAATCCCAGCTACTCGGGAGGCTGAGGCAGGAGAATCACTTGAACCTGGGAGGCAGTGATTGCAGTGAGCCAAGATCGTGCCATTGCACTGCAGTCTGGGCAACAGAGCGAGACTCCCATCTCAAGGGAAAAAAAAAAAAAAGTAGGTGGGGCATCTAGTCAAGAAAATGGGAGGTCG	333	Long Reads (vamos)	16bp+	2	1.87012987012987	0.114490772385509
chr22:46297956:TTTA	4	Long Reads (vamos)	4-6bp	6	6.0125	0.21503164556962
chr22:46299777:TTTCTTTTTCTTT	13	Long Reads (vamos)	7-15bp	3	3.08270676691729	0.197653223969013
chr22:46305338:GTGGCTCACGCCTGTAATCCCAGCACTTTGGAAGGCCGAGATGGAGGGATCACGAGGTCAGGAGATCGAGACCATCCTGGCTAACATTGTGAAACCCCGTCTCTACTAGAAATACAAAAAATTAGCTGGGCGTGGTAGCACGTGCCTGTAATCCCAGCTACTCGGGAGGCTGAGGCAGGAAAATCGCTGGAACCTGGGAAGCAGAGGTTGTAGTGAGCCAAGATCACACCACTGCACTCCAGCCTGAGTGACAGAGTGAGACTCCATCTCAAAAAAATAAAAAGAATATACCAAGTGCA	299	Long Reads (vamos)	16bp+	2	2	0
chr22:46316898:CTTTCTTTTTTTT	13	Long Reads (vamos)	7-15bp	5	5.05555555555556	0.196888888888889
chr22:46321012:GGGAGGCGGCAAGGGAGA	18	Long Reads (vamos)	16bp+	2	2.01086956521739	0.0108695652173913
chr22:46327208:TAAAATAAA	9	Long Reads (vamos)	7-15bp	3	2.94594594594595	0.106627175120326
chr22:46330803:AAGCATATCTTGATTTTT	18	Long Reads (vamos)	16bp+	2	2	0.0266666666666667
chr22:46335147:AAAAATTAAATTAAATT	17	Long Reads (vamos)	16bp+	2	2.01333333333333	0.0133333333333333
chr22:46339846:CTGTAGAATGCATGATAAATGCATTAAAAACTTAT	35	Long Reads (vamos)	16bp+	2	2	0
chr22:46340503:AATTAGGAGCGGAGCTGGGATTAAACCCCAG	31	Long Reads (vamos)	16bp+	9	8.98165137614679	0.166326877336052
chr22:46344926:GCTGTGTCTTCTGTTTACACTGAGCTAGTGTGGTTGGTCCAGGATG	46	Long Reads (vamos)	16bp+	2	2	0
chr22:46348032:TAAGACAGCCCCCCATTTCAGGAAGACATGGGTTTGAATGCAGA	44	Long Reads (vamos)	16bp+	2	1.96842105263158	0.0309070548712206
chr22:46348225:TTACCTCCTAGAACA	15	Long Reads (vamos)	7-15bp	2	2	0
chr22:46363187:CTGATGGTTCAAATTGAAGTTTCATTA	27	Long Reads (vamos)	16bp+	2	1.98571428571429	0.0142857142857143
chr22:46365826:GGGAGGAAAGGTGCGGG	17	Long Reads (vamos)	16bp+	16	22.9037037037037	1028.05782200111
chr22:46368942:CCAGCCCCCTCCCCTCAGCTAACCTCCC	28	Long Reads (vamos)	16bp+	2	1.9873417721519	0.0126582278481013
chr22:46371615:CCATCCATCCACTCACTCATCTCTCCATCCCTCCATCCATCCACCTATTCATCCACTCACTTATCCAATCCATCCATCCAT	81	Long Reads (vamos)	16bp+	4	3.87951807228916	0.107258301498678
chr22:46372163:ACTCATTCACCCCCCATCCATCCATCCACTCACCCCCCATCCATCCAGCCACTCGCTTACCCCCCATCCATCCATCCACTCACCCCCCACCCACCCATTCATCCTCTCACTCACCCCTCCATCCATCCA	129	Long Reads (vamos)	16bp+	4	4.33884297520661	1.54256198347107
chr22:46373389:GGCAGCTTCACACCCAGTGCTCGGGGTTGGGGG	33	Long Reads (vamos)	16bp+	5	5.00854700854701	0.0257883878573534
chr22:46373642:GGGAGAAGGGGGAGATGG	18	Long Reads (vamos)	16bp+	7	7.35114503816794	1.16805637110981
chr22:46377450:CCCTGGGCCCTGGGCAT	17	Long Reads (vamos)	16bp+	2	1.98850574712644	0.0347500668270516
chr22:46378498:GGGCAGGTTTGGCGGGGAG	19	Long Reads (vamos)	16bp+	3	2.95454545454545	0.0437864887406172
chr22:46386731:TTTTGTGTT	9	Long Reads (vamos)	7-15bp	4	3.62992125984252	0.346081739782527
chr22:46389240:CCGAGTGTCC	10	Long Reads (vamos)	7-15bp	2	2.06410256410256	0.112720612720613
chr22:46403971:AAAAGAAA	8	Long Reads (vamos)	7-15bp	5	4.78571428571429	0.872586872586873
chr22:46407635:AAAAC	5	Long Reads (vamos)	4-6bp	6	5.77952755905512	0.236720409948756
chr22:46414495:CCCGCCTCTCGGCGAGTGTGGGTTTAACGCGCAGGCTAACCGTCCACTCT	50	Long Reads (vamos)	16bp+	3	3.1747572815534	0.184846754235675
chr22:46420032:CACTCAAATGTGCACTCACCCACACGTGCGCTCATACTCACATGTGCACACCTACCCACACTCGTGCATACTCATCCACATTCACACTCACATATACACTCACC	104	Long Reads (vamos)	16bp+	3	2.98888888888889	0.0111111111111111
chr22:46422094:TTTTTGTTTATTT	13	Long Reads (vamos)	7-15bp	2	2.02912621359223	0.0481629545021892
chr22:46422569:AATA	4	Long Reads (vamos)	4-6bp	13	12.5851851851852	0.886346047540077
chr22:46429337:AAAAAACAAAC	11	Long Reads (vamos)	7-15bp	3	3.55555555555556	1.92888888888889
chr22:46443715:CCTGCACACCCAGCTGCA	18	Long Reads (vamos)	16bp+	2	1.96842105263158	0.0309070548712206
chr22:46447244:AGCTCTGTATCTTTT	15	Long Reads (vamos)	7-15bp	2	2	0
chr22:46449115:CCACCCATCACACATCCATCCATCCATCCAA	31	Long Reads (vamos)	16bp+	9	9.15702479338843	0.250137741046832
chr22:46449922:CTCACATGCTCACACACA	18	Long Reads (vamos)	16bp+	4	3.93103448275862	0.360419790104948
chr22:46451771:GGAATGTTACCTTATATAGCAAAAGAA	27	Long Reads (vamos)	16bp+	2	1.98630136986301	0.0136986301369863
chr22:46464481:CCCATGACCACCACCTTGACCCTCCCTCCTCCGGCACCCTAACCCCTGCCC	51	Long Reads (vamos)	16bp+	2	2	0
chr22:46469965:GGGAGGGAGGGAGGAGGAG	19	Long Reads (vamos)	16bp+	111	88.1259259259259	2739.88700939746
chr22:46486279:GGCTCACGCCTGTAATCCCAGCACTTTGGGAGGCAAGGAGAGTGGATCACTTGAGGCCAGGAATTTGAGACCAGACTGGCCAACATGGTGAAACCCCATCTCTACTAAAAATACAAAAATTAGCTGGGCGTGGTGGTGGGCGCCTGTAATCCCAGCTACTCAGGAGACTGAGGCATGAGAATTGTTTGAGCCTGGGAGGCAGAGGTTGCAGTGAGCCAAGATCATGCCCCTGTACTCCAGCCTGGGCGACAGACTGAGACTCTGTCTCAAAAAAAAATAAAGGCTGGACGCAGG	294	Long Reads (vamos)	16bp+	2	2	0
chr22:46487038:CACTCC	6	Long Reads (vamos)	4-6bp	5	4.5042735042735	0.390067786619511
chr22:46487531:CGGGGGAGGGGAGTCCAGGGTGCAGGTGGGGGGCG	35	Long Reads (vamos)	16bp+	12	13.3768115942029	12.1781445043901
chr22:46487869:TGGGAGGGGTGTCCAGCTGATGAGGGTGTA	30	Long Reads (vamos)	16bp+	5	5.34074074074074	0.360641238253179
chr22:46490271:GTTTTATTTTTATTTT	16	Long Reads (vamos)	16bp+	2	1.98571428571429	0.0142857142857143
chr22:46495060:TAGACATGGCTGGTACAGCCTACTACACACCTAGGCTGTGGTATAACCAACTGCT	55	Long Reads (vamos)	16bp+	3	3	0
chr22:46497973:CCACGGTGGCTCACGCTTGTAATCCCAGCACTTTGGGAGGCCAAGGTGGGTGGATCGCCTGAGGTCGGGAGTTGGAGACCAGCCTGACCAACATGGAGAAACCCCGTCTCTAATAAAAATACAAAATTAGCTGGGTGTGGTGGCGCACACCTGTAAGTCCCAGCTACTCGGGAGGCTGAGGCAGGAGAATCACTTTAACACGGGAGGTGGAGGTTGCAATGAGCCAAGATCGTGCCACTGCACTCCAGCCTGGGCAACAAGAGTGAAACTCTGTCTCAAAAAAAAAAAAAAAAAAAAAAAGATAGTCCAGTGGGATCAG	319	Long Reads (vamos)	16bp+	2	2	0
chr22:46500080:TGATCCCACCCCAGCCCCTGGTCCTCCCAGCA	32	Long Reads (vamos)	16bp+	4	4.01075268817204	0.0542309490416082
chr22:46500994:TTTTTTTTGAGACAGAGTCTTGCTCTGTTGCCCTGGCTGGAGTGCAGTGGTGTGATCTCGGCTCACTGTAACTTCCACCTCCCGATTCAAGCCATTCTCCTGCCTCAACCTCCAGAGTAGCTGGGATTACAGGCAT	136	Long Reads (vamos)	16bp+	2	2	0
chr22:46502300:GAGGGGAGGAA	11	Long Reads (vamos)	7-15bp	3	2.94690265486726	0.140012642225032
chr22:46502352:AAGGGGAGGGAAGGGTAAAGTGGAAAGAAGAGGGAAGGGGAAAGGGGAGGG	51	Long Reads (vamos)	16bp+	3	3.25663716814159	0.35319216182048
chr22:46508445:CCCCTCACTGT	11	Long Reads (vamos)	7-15bp	3	2.96774193548387	0.0315568022440393
chr22:46510285:GCCACAGAGGCCAGAACACACCCCCTTCCTGA	32	Long Reads (vamos)	16bp+	3	2.975	0.0246835443037975
chr22:46520528:CAGTTCAAGCAATTCTCCTACCTC	24	Long Reads (vamos)	16bp+	2	2	0
chr22:46523527:AAAT	4	Long Reads (vamos)	4-6bp	9	9.36	3.86129032258065
chr22:46524534:GTGTGTGTGCGT	12	Long Reads (vamos)	7-15bp	5	4.49242424242424	0.46559102475133
chr22:46528928:AAAAT	5	Long Reads (vamos)	4-6bp	7	7.2781954887218	0.56596035543404
chr22:46531185:TTTA	4	Long Reads (vamos)	4-6bp	10	9.28682170542636	3.40927810077519
chr22:46536784:CCGCAGAGCCGGGCACCGGTT	21	Long Reads (vamos)	16bp+	2	2	0
chr22:46537456:GGCGGCTCCA	10	Long Reads (vamos)	7-15bp	3	2.98876404494382	0.0566905005107252
chr22:46537648:CCCGCCCCCGG	11	Long Reads (vamos)	7-15bp	3	2.58181818181818	0.245537948290242
chr22:46539854:TTTTG	5	Long Reads (vamos)	4-6bp	7	6.73913043478261	1.3767058076801
chr22:46543423:CTGATTA	7	Long Reads (vamos)	7-15bp	4	3.97674418604651	0.0935704514363885
chr22:46543778:TTAT	4	Long Reads (vamos)	4-6bp	6	6.06818181818182	0.27115987460815
chr22:46548509:TGTTT	5	Long Reads (vamos)	4-6bp	5	5.15116279069767	0.17688098495212
chr22:46556020:TAAA	4	Long Reads (vamos)	4-6bp	9	8.984375	0.298966535433071
chr22:46565098:GAAAA	5	Long Reads (vamos)	4-6bp	12	11.6946564885496	1.21374045801527
chr22:46566602:AACCCACTCCCAAGATAACT	20	Long Reads (vamos)	16bp+	77	79.2753623188406	28.3177827144822
chr22:46568820:CAAAAAAACAAACAAAAA	18	Long Reads (vamos)	16bp+	2	1.78504672897196	0.189208252512784
chr22:46571005:TAACCCATGAATCCAT	16	Long Reads (vamos)	16bp+	3	3	0
chr22:46587640:GTCCT	5	Long Reads (vamos)	4-6bp	5	5.12345679012346	0.184567901234568
chr22:46589247:GGGGGAGCCGTGGGTGTGAGGGC	23	Long Reads (vamos)	16bp+	5	5.00793650793651	0.00793650793650794
chr22:46591866:CCCCCGCACCCCTCAG	16	Long Reads (vamos)	16bp+	2	1.98550724637681	0.0144927536231884
chr22:46594095:CCCAGCATCCCGCCAGCCCCTC	22	Long Reads (vamos)	16bp+	3	3	0
chr22:46603206:TTTTTTTTTTTTTTTGAGACGGAGTCTCGCTGTGTTGCCCAGGCTGGATTGCAGTGGCATGACCTCGGCTCACTGCAAGCTCCGCCTCCTGGGTTTACACCATTCTCCTGCCTCAGCCTCCCGAGTAGCTGGGACCACAGGCGCCCGCCACCACACCCGGCTAATTTTTTTGGTATTTTTAGTAGAGACGCGGTTTCACCGTGTTAACCAGGATGGTCTCGATCTCCTGACCTCGTGATCCGCCTGCCTCCGCCTCCCAAAGTGCTGGGATTACAGGCATGAGCCACCGCGCCCGGCCTCTAATC	305	Long Reads (vamos)	16bp+	2	1.99009900990099	0.0099009900990099
chr22:46604679:AATGTTCTCCGGGTTCACCCAGGTTTTGGTGCCAT	35	Long Reads (vamos)	16bp+	17	16.8409090909091	0.287473976405274
chr22:46605702:GTGCTGAGCATCTCTGCATGGGTTTATTGACCG	33	Long Reads (vamos)	16bp+	21	24.3260869565217	95.900190415741
chr22:46608866:CTGGGCAGTGGCACGTGCCTGTAGTACCAGCCGCCCCAGAGGCTGAGTTGCGAGGATCA	59	Long Reads (vamos)	16bp+	3	2.97849462365591	0.0212716222533894
chr22:46614748:CCCGTGTGTAGGTTCC	16	Long Reads (vamos)	16bp+	146	147.191176470588	133.859477124183
chr22:46617985:AGTCCATGGGTGTCCCT	17	Long Reads (vamos)	16bp+	2	2	0
chr22:46618665:GGGAGGCACGCGGCTGCCTGGACCAGGCTGGGGTCGTGGGGAGAG	45	Long Reads (vamos)	16bp+	2	2	0
chr22:46620567:AGGGGGC	7	Long Reads (vamos)	7-15bp	4	4.31932773109244	0.405640222190571
chr22:46620879:GAGAGGAAGGGAGGCCGATCT	21	Long Reads (vamos)	16bp+	3	2.98039215686275	0.0392156862745098
chr22:46621441:GGAGGGCACCCCTACCCCGGTGCAGGCGCAGGCTGGAGGCGTAGCCCGGGCCCATCCCTGGCGGTGTGTCGC	72	Long Reads (vamos)	16bp+	4	4.05050505050505	0.252525252525253
chr22:46626514:GCAGGGCGGGGTCTCTGGGTCGGGGTTTTCTTTGGAAAGCTGGACCGGCTGTGCCCTGTGTGTGGGAGCTGGCTCGTGGGGCTTGGAGGTG	91	Long Reads (vamos)	16bp+	2	1.98666666666667	0.0133333333333333
chr22:46627486:GGGAGCCAGGC	11	Long Reads (vamos)	7-15bp	4	3.94117647058824	0.0559114735002912
chr22:46628407:GGACTGAGTGTGTGCGTGGTGTCTGAGGGGCGGGT	35	Long Reads (vamos)	16bp+	7	6.62307692307692	0.980858676207513
chr22:46630849:GTGTGCCCTCCATAGCTCCCTCGAGGGCCATGTGCCCCCACCCCGGCCTCC	51	Long Reads (vamos)	16bp+	3	2.73684210526316	0.195968645016797
chr22:46631245:CCACCT	6	Long Reads (vamos)	4-6bp	4	4.15294117647059	0.226330532212885
chr22:46631389:CTCCTGGGGACCGGGGATGGGTAGAACCTCACGGCCTGTGTCCTTTCGT	49	Long Reads (vamos)	16bp+	13	13.5123966942149	10.7019283746556
chr22:46635061:CCCCCGGCCACTCCTGTCCTGGGGGACCGTGTCTTCCCTGCCCCCG	46	Long Reads (vamos)	16bp+	26	27.0942028985507	78.3925208928382
chr22:46636891:CTGGGGCTGTGAGCCGCGGTTTTCATGGAGCAGAGAGGACGACAAGGCCGCTGTTCGGAGTTTGCT	66	Long Reads (vamos)	16bp+	2	2	0
chr22:46639304:TGTGTGTGTGTGTGCAGCAGTAGTTAACTCTGTGTGTGTGCGTGTGGCGGTGGTTAACCCTGTGTGTGCGTGTGCATGCCCGTGTGCAGTGGTGGTTAAC	100	Long Reads (vamos)	16bp+	4	3.95762711864407	0.0580182529335072
chr22:46641392:AAGG	4	Long Reads (vamos)	4-6bp	6	6.23	0.562727272727273
chr22:46642892:ATCC	4	Long Reads (vamos)	4-6bp	245	241.846715328467	442.424860455131
chr22:46644160:TCCCTGTTCCAGGTTACACCTG	22	Long Reads (vamos)	16bp+	22	21.9626865671642	0.186567164179104
chr22:46644697:GTTTTTTT	8	Long Reads (vamos)	7-15bp	3	3.29133858267717	1.41444819397575
chr22:46650303:GCTGCGTGTCGAGGCTGGGTGGAGG	25	Long Reads (vamos)	16bp+	6	5.8921568627451	0.116967579110852
chr22:46653256:TCCTTTGGGCTCTGAGCAGCGAGCATGGCGGGGCTCTGGCGTTCACATGGCG	52	Long Reads (vamos)	16bp+	2	2	0
chr22:46656893:CCCTCAGCCACCATAGGCCACAGCCAG	27	Long Reads (vamos)	16bp+	3	3	0
chr22:46659133:GGCCTCCCGCTCAGCCTCCACTCCAGCAACCTCCTGCTTC	40	Long Reads (vamos)	16bp+	3	3.12244897959184	0.108563012834
chr22:46659345:TCCACTCAGCCTCCCTCCAGCC	22	Long Reads (vamos)	16bp+	3	3	0
chr22:46659707:GGGGGCTCATGT	12	Long Reads (vamos)	7-15bp	2	2.10843373493976	0.171025565677344
chr22:46668219:GCCAGGGGTAGGTCTCCGCCG	21	Long Reads (vamos)	16bp+	2	2	0
chr22:46671656:AAAAT	5	Long Reads (vamos)	4-6bp	6	6.63358778625954	1.44932472108045
chr22:46674314:GCCCTGACCCTGCCGGTCTTGGAGGTGGTGTCCC	34	Long Reads (vamos)	16bp+	2	2	0
chr22:46675086:TCATGCAGAGCAGTGGCCGTGAGTGTCTCACTCAGAGCAGTGGCTGTGAATG	52	Long Reads (vamos)	16bp+	5	4.81904761904762	0.1496336996337
chr22:46677279:TTTTCT	6	Long Reads (vamos)	4-6bp	6	5.82089552238806	1.33610144764897
chr22:46680564:TCCA	4	Long Reads (vamos)	4-6bp	139	132.956204379562	202.409832546157
chr22:46683974:AGTGAGCCAAGATTGT	16	Long Reads (vamos)	16bp+	2	2.01315789473684	0.0131578947368421
chr22:46690403:CCCACCTTCCCCGGCG	16	Long Reads (vamos)	16bp+	4	3.93103448275862	0.0821589205397301
chr22:46690934:ACACACACACACACACACACACACACAC	28	Long Reads (vamos)	16bp+	5	5.41379310344828	0.279460269865067
chr22:46700393:AAAAT	5	Long Reads (vamos)	4-6bp	7	7.09565217391304	0.245156369183829
chr22:46704149:GGGCAGGGCACACAGCGGTACCCCCACCCTGACCACG	37	Long Reads (vamos)	16bp+	2	1.98648648648649	0.0135135135135135
chr22:46713507:CAAAAAAA	8	Long Reads (vamos)	7-15bp	5	5.0234375	1.01519438976378
chr22:46713849:GGCCAGGCATAGTGGCTGACACCTGTAATCCCAACACTTTGGGAGGCCAAGGCAGGAGGATCATATGAGCACAGGAGTTCAAGACCAGCCAGGGCGATATAGTGAGACTCTGTCTCGACAAACGATCAAAAAAAATCA	138	Long Reads (vamos)	16bp+	2	2	0
chr22:46714118:AAATTAGCTGGGAATGGTGGCAAGCACCTGTAATTCCAGCTGCTCAGGAGGCTGAGGCAGGAGAATCACTTGAACCCAGGAAGTGGAGGTTGCAGTGAGCCAAGATCGCGCCATTGCACTCCAGCCTGGGTGACAGAGTAAGACTCCATGTCAAAATAAACAAACAAACAAAC	173	Long Reads (vamos)	16bp+	2	2	0
chr22:46716555:TTATGTAATTAATAAAT	17	Long Reads (vamos)	16bp+	2	2	0
chr22:46727816:CCCCCGGCCCTGCCACC	17	Long Reads (vamos)	16bp+	2	1.99047619047619	0.00952380952380952
chr22:46730039:AAAC	4	Long Reads (vamos)	4-6bp	9	9.51968503937008	0.791276090488689
chr22:46734320:ATGAGATAAAGCAGCCGGGCACAAAGACGTGCACATGGCATGATTCCATTTAC	53	Long Reads (vamos)	16bp+	3	3	0
chr22:46736011:CCACCAGCCAGGGC	14	Long Reads (vamos)	7-15bp	4	3.93103448275862	0.0882117080994387
chr22:46737290:AAAAAAC	7	Long Reads (vamos)	7-15bp	7	6.88321167883212	0.809789609274367
chr22:46738230:CGGGCGG	7	Long Reads (vamos)	7-15bp	5	4.62068965517241	0.307046476761619
chr22:46741422:GGAGCCCTGGCCACCAGCA	19	Long Reads (vamos)	16bp+	2	1.98765432098765	0.0123456790123457
chr22:46743705:GTGGCGGCTCATGCCTATAATACCAGCACTTTGGGAGGCTGAGGCGGGTGGATCACCTGAGGTCAAGAGTTCAAGACCAGCCTGACCAACATGGTGAAACTCTGTCTCTACTAAAAATACAAAAAATTAGC	131	Long Reads (vamos)	16bp+	2	2	0
chr22:46745232:AAAT	4	Long Reads (vamos)	4-6bp	13	12.7863247863248	0.359121721190687
chr22:46745505:TATTT	5	Long Reads (vamos)	4-6bp	6	6.34848484848485	1.70969234328013
chr22:46749947:AGATGAAGGGAGAAGAGGCGTGGGGCAGCTCTGGGGTAACTGCCTTGCAGGG	52	Long Reads (vamos)	16bp+	4	4.37007874015748	0.250843644544432
chr22:46755829:CCCTGGTAGAGGTTCTCTGTGGGGGCTCTGC	31	Long Reads (vamos)	16bp+	6	5.9765625	0.038816437007874
chr22:46765440:TTTTTG	6	Long Reads (vamos)	4-6bp	7	6.82222222222222	0.624875621890547
chr22:46766165:TTTTTGTATTTTTAGTAGAGATGGGGTTTCACCATGTTGGCCAGGCTGGTCTTGAACTCCTGATCATGTGATCCACCAGCTTCAGCCTCCCAAAGTTCTGGGATTACAGGCGTGAGCCAC	120	Long Reads (vamos)	16bp+	2	2	0
chr22:46771311:TCTGTTTTTCTT	12	Long Reads (vamos)	7-15bp	2	1.98611111111111	0.0420579029733959
chr22:46772048:CACATATACATATATATGTATACA	24	Long Reads (vamos)	16bp+	39	34.9343065693431	88.7382996994418
chr22:46776316:GGTATGGATGGAAGGAGTGGGCACAGCTGCGGCTGCGTGGTGGGAT	46	Long Reads (vamos)	16bp+	3	3	0
chr22:46784268:CCTGGTCTCAAGTGATCCGCCAG	23	Long Reads (vamos)	16bp+	2	2	0
chr22:46794038:CTTCTGGCCTAGCTACGTGCATGTCTTCTCCGAGTGGAGTGGAGG	45	Long Reads (vamos)	16bp+	2	2	0
chr22:46795455:GATGTCACCCTGG	13	Long Reads (vamos)	7-15bp	2	2	0
chr22:46806514:TTTTAAATTAAATTAAA	17	Long Reads (vamos)	16bp+	4	4.1047619047619	0.133150183150183
chr22:46808356:AAAAAAATAA	10	Long Reads (vamos)	7-15bp	2	2.1625	0.137816455696203
chr22:46812530:CCCACCCCTGTGGGGACTG	19	Long Reads (vamos)	16bp+	2	2	0
chr22:46815850:TGGAGGGAGAGGGCCTGCG	19	Long Reads (vamos)	16bp+	2	1.98765432098765	0.0123456790123457
chr22:46817358:CACCTATTGACCTGT	15	Long Reads (vamos)	7-15bp	2	1.98823529411765	0.0117647058823529
chr22:46828417:CACTGCGAGATGTTTGT	17	Long Reads (vamos)	16bp+	2	1.98863636363636	0.0113636363636364
chr22:46846665:GATTCGGCGGGTATCAAGATACGCCACCAGCCTCTCATCTTCACCCG	47	Long Reads (vamos)	16bp+	3	3	0
chr22:46850640:AGAGCTGCCATGTGA	15	Long Reads (vamos)	7-15bp	2	1.97183098591549	0.0277665995975855
chr22:46858951:GACCAGAATCCTTTTCCATAGAGGTCCGCGCAGTGCTGTGCCCCTTCCCGG	51	Long Reads (vamos)	16bp+	34	45.021897810219	201.065693430657
chr22:46861945:GCTTCAGGAGGGACTGGACATGTGGTGTCAGGACAGCGTAGTGGGGCCTCTGTATGGCCTCCCTGGCCTTGTG	73	Long Reads (vamos)	16bp+	2	2	0
chr22:46867314:CTGGCACAACCT	12	Long Reads (vamos)	7-15bp	2	2	0.0285714285714286
chr22:46867481:AGAAGTGGATATCAAAGAAGCCCTCCACATCGATAAATGAGGTACCAGTTGTTAACCATTGGA	63	Long Reads (vamos)	16bp+	2	1.98571428571429	0.0142857142857143
chr22:46878287:GAGAGAAGGAGGTGGGAGGGAGG	23	Long Reads (vamos)	16bp+	46	41.2814814814815	146.308236594804
chr22:46879174:TGAGAGAAGTGGTTTGTGTTTCTGTGG	27	Long Reads (vamos)	16bp+	2	2	0
chr22:46881239:CATTCATTCATC	12	Long Reads (vamos)	7-15bp	2	2.02816901408451	0.0277665995975855
chr22:46882766:AGGCAGATAACCAAAG	16	Long Reads (vamos)	16bp+	2	1.98571428571429	0.0142857142857143
chr22:46890829:GTGTGTGTGCGTGG	14	Long Reads (vamos)	7-15bp	2	1.96	0.0387878787878788
chr22:46897612:TTGTT	5	Long Reads (vamos)	4-6bp	10	10.2148148148148	3.14007739082366
chr22:46904096:ATCT	4	Long Reads (vamos)	4-6bp	20	20.6102941176471	11.1581154684096
chr22:46906594:CTTGGAAATAGGAAGG	16	Long Reads (vamos)	16bp+	2	2	0
chr22:46906900:TGTGCGCATGTGCTTTTCATG	21	Long Reads (vamos)	16bp+	2	1.98717948717949	0.0128205128205128
chr22:46907577:CCATCCTCGCCTCCA	15	Long Reads (vamos)	7-15bp	5	4.98058252427184	0.0388349514563107
chr22:46909298:CACACACT	8	Long Reads (vamos)	7-15bp	5	4.71666666666667	0.440056022408964
chr22:46910764:GGGGAGTCGAGACCCAGGGTGCGGGAGTGGCAGGCTTTCCAGGCAGAGGTAGGAGTACGGGCTGATCACTCAG	73	Long Reads (vamos)	16bp+	2	2	0
chr22:46912498:TCAGTCATTCAATCGA	16	Long Reads (vamos)	16bp+	2	2.02469135802469	0.0243827160493827
chr22:46912546:TCTATCTGTTTA	12	Long Reads (vamos)	7-15bp	2	2	0
chr22:46919420:ATTGTTTCCATTTTTGACTAAT	22	Long Reads (vamos)	16bp+	2	2	0
chr22:46920057:TGTA	4	Long Reads (vamos)	4-6bp	9	8.3728813559322	1.62045487469216
chr22:46924181:GTCTTGACTGAGTACTTTGGACGGATAACTCGGAGTGACTGGAT	44	Long Reads (vamos)	16bp+	2	2	0
chr22:46935734:TGACTCTGTAGCCTTTGCTGTTGTGCTGTCTCCTGGCCCCTCCTCTGAACTCTGAA	56	Long Reads (vamos)	16bp+	4	4	0
chr22:46936261:TCCTGGGGCCAGGCTCCTCGCAGTTCTGCACGCCCTCG	38	Long Reads (vamos)	16bp+	3	3.02150537634409	0.10822814399252
chr22:46937746:TGTGATATGAATGATCC	17	Long Reads (vamos)	16bp+	2	2	0
chr22:46942008:ATATATATACACACAGTCCACCCTTGAACAGCACGGAGCCTGGGGCACTAGCATAC	56	Long Reads (vamos)	16bp+	2	2	0
chr22:46947679:TCCTCCCTC	9	Long Reads (vamos)	7-15bp	4	3.93103448275862	0.186506746626687
chr22:46948842:TCAGAAAA	8	Long Reads (vamos)	7-15bp	3	3	0.0810810810810811
chr22:46954098:CCACAGTAGCAAGTCCACAGGGCCCATAGGCACTAGAGTCAGACAGG	47	Long Reads (vamos)	16bp+	2	2	0
chr22:46963290:CCTGCCCTGGGTCCCGCAGTGCTCATCACACTG	33	Long Reads (vamos)	16bp+	3	3.63809523809524	0.771611721611722
chr22:46967767:ACCCCCTGGTAATTACAAGCTACGATTCCATTGC	34	Long Reads (vamos)	16bp+	6	6.0077519379845	0.101501937984496
chr22:46968476:GTGGGCAGGCGTCCTCACTGCGTGGCCGGCGGTCCTGA	38	Long Reads (vamos)	16bp+	5	4.96062992125984	0.0857392825896763
chr22:46978603:TGTT	4	Long Reads (vamos)	4-6bp	8	8.39473684210526	0.506520726595249
chr22:46985021:GGAGCCTCCGCCATGAGTTCA	21	Long Reads (vamos)	16bp+	2	2	0
chr22:46994048:TCTTTCAAAATGCAAACATTTTC	23	Long Reads (vamos)	16bp+	2	1.98701298701299	0.012987012987013
chr22:46998973:CTCTGAAGTATGATTTGCAGTAGATGTGAATTACACGTTC	40	Long Reads (vamos)	16bp+	2	2	0
chr22:47003378:TACACACACCCACCAGATACATA	23	Long Reads (vamos)	16bp+	36	35.3533834586466	4.85144679881522
chr22:47004558:TACACACACCCCTGCACATGTGCCTGTATACACAGATACCCCTCATGCATACACACCTGCCATATACACATACACACCTCTGTATACACACTCAGATGCCTATA	104	Long Reads (vamos)	16bp+	2	1.98666666666667	0.0133333333333333
chr22:47005219:TACACACATGCCTATACACAGAAACACCACTATACACACACCCCC	45	Long Reads (vamos)	16bp+	2	1.99	0.01
chr22:47005637:ACACCCACACAC	12	Long Reads (vamos)	7-15bp	3	2.61111111111111	0.2398753894081
chr22:47005764:TATACACACCCCCCATACACATACACAGCTACACACAGATGCC	43	Long Reads (vamos)	16bp+	4	4.01063829787234	0.0106382978723404
chr22:47019772:TTAACCCTCCATCATGCCCTCTCCC	25	Long Reads (vamos)	16bp+	10	10.2480620155039	0.281734496124031
chr22:47021115:AGCCCTGAGCAGGGAACCTAGCAGAACTCCACCTGTAGCCTGG	43	Long Reads (vamos)	16bp+	13	12.7222222222222	0.202222222222222
chr22:47022550:CAAACAAACAAAAACACCAAA	21	Long Reads (vamos)	16bp+	2	1.95876288659794	0.0399484536082474
chr22:47025647:CTAAGAGGGAATTGGATAGTACCGAGTGTGTGAGAAGAGGCTGTG	45	Long Reads (vamos)	16bp+	6	5.96470588235294	0.0582633053221289
chr22:47028301:TTCTGAGAGTGAGTGGTCGCGTTCCTGTCCCTCGGTCCCTGTCCCCCACGGCCCAGG	57	Long Reads (vamos)	16bp+	5	4.64912280701754	0.229777984784971
chr22:47029170:GCTTCCATACCCCTTCCCATGGGGCCCAGGGACACAGC	38	Long Reads (vamos)	16bp+	5	5.34188034188034	0.22693781314471
chr22:47043935:GGGGCAGGTGCTGGGGAGGAGCCTGTCTGAGC	32	Long Reads (vamos)	16bp+	3	2.96551724137931	0.833583208395802
chr22:47053090:TGCCCACCACCAGCCCAGGGCCTCACTGCTTCC	33	Long Reads (vamos)	16bp+	3	3	0
chr22:47055850:GTGAGATACGCCACTGAGGGTTG	23	Long Reads (vamos)	16bp+	4	4.29059829059829	0.207928087238432
chr22:47059005:CTGGGCACTCCACACACCCCTGTCATC	27	Long Reads (vamos)	16bp+	2	1.98717948717949	0.0128205128205128
chr22:47061025:TCCTGGAAAGGTTGAGCCACGCTGTCTTCCTCGGTGCCCTCACCACGG	48	Long Reads (vamos)	16bp+	5	4.89473684210526	0.116461366181411
chr22:47062505:GTGCATGGTGCTTCCTCTAGCGTGAGTGCCGTAGTGACTTCTA	43	Long Reads (vamos)	16bp+	2	2	0
chr22:47068319:GCCATCAGGAGAGCCAGTGTTACCAAAG	28	Long Reads (vamos)	16bp+	2	2	0
chr22:47069635:TGTTTGGTTGGAGCGGAGCTGACCTGACGGTTCCAGGCTGTTCCCTGTTGTTTGGTTGGAGCGGAGCTGACCTGACTGTTCCAGGCTGTTCCCTGTTGTTTGGTTGGACGCTGTCCCCTGT	121	Long Reads (vamos)	16bp+	11	10.4926470588235	0.874019607843137
chr22:47076311:TATATATATGTATATGTGTGTGTGTG	26	Long Reads (vamos)	16bp+	4	3.69105691056911	0.297214447554312
chr22:47083046:GCAAGAGAAAAC	12	Long Reads (vamos)	7-15bp	2	1.95061728395062	0.0475308641975309
chr22:47086454:CAAA	4	Long Reads (vamos)	4-6bp	9	9.24074074074074	0.520941502249913
chr22:47090671:AGAGGGGGTGGCTGCTTGTTGATAGAGACAGGCATGAGAAGTCGTCTTTGGGGGGAGTGGCCTCGC	66	Long Reads (vamos)	16bp+	15	15.432	0.408645161290323
chr22:47097047:TCCACATCAGTATGGGCATGGCCACGTGGCC	31	Long Reads (vamos)	16bp+	2	2.52222222222222	0.76916354556804
chr22:47098505:CCATGTACCAGGTTGCCCTGGGGAAGGGCCAGGTGAGGCATCTCCCCGACT	51	Long Reads (vamos)	16bp+	3	3	0
chr22:47100188:GGGTAAGGCCTGAGAGCACAGGAGTAAGGCTGTGGGGTGCAGGGGCAAGGCCTGGAGAGCAGGGATGAAGCCCTGGGGCACAGGGGT	87	Long Reads (vamos)	16bp+	3	2.97222222222222	0.0273865414710485
chr22:47114240:GGGTGTG	7	Long Reads (vamos)	7-15bp	7	6.744	0.579096774193548
chr22:47114417:AGGGGTTGGATGGAGAGAATGCTGTGAGTG	30	Long Reads (vamos)	16bp+	2	2	0
chr22:47117285:GAGCAGGGAGAGTCACCCCACACCGTGGCATC	32	Long Reads (vamos)	16bp+	10	9.92561983471074	0.269421487603306
chr22:47123862:GGTTTGTGTTGCTGTGTGG	19	Long Reads (vamos)	16bp+	2	2.05333333333333	0.0781981981981982
chr22:47127195:TTTTTTTTGTCTTTATCT	18	Long Reads (vamos)	16bp+	3	3.02362204724409	0.213723284589426
chr22:47128053:CCCATCCCTCCCTCCGCCCCA	21	Long Reads (vamos)	16bp+	37	34.1449275362319	79.9058499947107
chr22:47132133:CCCACCTTTAGGAG	14	Long Reads (vamos)	7-15bp	3	3	0
chr22:47135781:GAGTGCTGTGTTCATTCGCCCAGCGCTTGTTCACTGAGCACGCGCCACGTGCCAGGACCACCCGGACACACGTGGTGAGGTCACTGTG	88	Long Reads (vamos)	16bp+	2	2	0
chr22:47137804:AGTGGGG	7	Long Reads (vamos)	7-15bp	9	9.30597014925373	0.740264841207496
chr22:47141674:TTTGAGCCACACGCCTG	17	Long Reads (vamos)	16bp+	2	2	0
chr22:47142181:CACCCACCCATCCATTCACCCACC	24	Long Reads (vamos)	16bp+	20	20.0542635658915	0.83296996124031
chr22:47144671:GGGTGCAGCCCGTGAAGGTGCCTGCTGGCTGAGATCCTGGGACT	44	Long Reads (vamos)	16bp+	5	5.07894736842105	1.20610153702841
chr22:47145862:AAAGTAGGGGTTGACTAGGAGGCCACGGTGTGGGGACGCACTGGATTGCTGGCCTGTCCCATGCTGTTCCTT	72	Long Reads (vamos)	16bp+	5	5.03846153846154	0.0374625374625375
chr22:47148533:GTTCCTCTCCTGGGGTCCCTCCCTCCCCTGG	31	Long Reads (vamos)	16bp+	9	8.74074074074074	0.805417357656164
chr22:47148897:GCCACAGCTTCCCATGTGTCCCTTCATGCAGGTTCTAGGGG	41	Long Reads (vamos)	16bp+	3	2.98850574712644	0.0114942528735632
chr22:47153989:AGAGAGTAGGAGGAGATGTGAGTAGCTGTG	30	Long Reads (vamos)	16bp+	2	2	0
chr22:47158938:ACACACACACCATGTATACACAGACACCACACACAACACACACCATGTATACACACAGATAACACCTCACCATATATACACACACACAC	89	Long Reads (vamos)	16bp+	2	1.99047619047619	0.00952380952380952
chr22:47159516:ATGTATACTCACATTACACACAC	23	Long Reads (vamos)	16bp+	2	1.96103896103896	0.0379357484620643
chr22:47162597:CAGGGAGAGTCGTGGGAATGGGACTGCGGACCCGGTG	37	Long Reads (vamos)	16bp+	5	5.75396825396825	1.41898412698413
chr22:47165505:GCCTGCCTGGCTCTAGAGCAGGCATGTC	28	Long Reads (vamos)	16bp+	2	2	0
chr22:47167207:AGGTAACACCC	11	Long Reads (vamos)	7-15bp	2	1.98571428571429	0.0142857142857143
chr22:47168126:TCACTGCCCAGCAAAGTGCTGTGGGCTCGGTTTTGGGGATATAGGGACACACAGACCTGTTGAAGTAGTAGGTGGTGGAGATGCTGGGGAGAAC	94	Long Reads (vamos)	16bp+	4	4.01136363636364	0.0113636363636364
chr22:47168868:CTGCTCTTCAGCATCGGAAGCCTCAC	26	Long Reads (vamos)	16bp+	6	5.69105691056911	0.215247234439558
chr22:47170603:GTCCTGGTGTGTAACCCTCCTGATGCAGGACCGGAGAGAGGACA	44	Long Reads (vamos)	16bp+	15.5	15.6323529411765	70.4119825708061
chr22:47171952:CCCAGTGAGCCTACCCAGCACT	22	Long Reads (vamos)	16bp+	6	5.71559633027523	2.02021746517159
chr22:47172160:CCACCCAGCATGCCCAGTGAGCCTTGTGTGT	31	Long Reads (vamos)	16bp+	2	2.03896103896104	0.0379357484620643
chr22:47173288:AGTTTTCCTGGATCACCCGCCCTGCACCGTGGGTCACCTCCTCTGACCTGGGCTTGTATCTTTCCCTCC	69	Long Reads (vamos)	16bp+	3	3	0
chr22:47174607:TGGACCGGTTCCGCCA	16	Long Reads (vamos)	16bp+	11	10.8805970149254	1.74503422735944
chr22:47176340:GGGTGTGGGGTGTGCCCCTGTCCCCGC	27	Long Reads (vamos)	16bp+	14	15.2043795620438	5.70792185487334
chr22:47193666:AGAGAGAGACAGA	13	Long Reads (vamos)	7-15bp	2	1.97029702970297	0.0291089108910891
chr22:47196528:CATGTATATGTATGCATGTGTG	22	Long Reads (vamos)	16bp+	2	1.97435897435897	0.0253080253080253
chr22:47196603:TGCATTGGTGTGTGTATGTGTATGTATGCATGGGTATATGTCCATGTGTGTATGGATGTGCATTGATGCATGTGTGCATGCATGTGCATATTGGGTATGTG	101	Long Reads (vamos)	16bp+	3	2.94520547945205	0.0802891933028919
chr22:47202751:CCACCGCTGCTC	12	Long Reads (vamos)	7-15bp	3	2.92631578947368	0.0689809630459127
chr22:47204837:GGTTAGATGTGGGTTTACGGAGAGAGAGCAGGTGATCGGTCAG	43	Long Reads (vamos)	16bp+	5	4.60655737704918	0.27367565370546
chr22:47205427:CCTCCCCGGCTCCCCGATGTCACCCTC	27	Long Reads (vamos)	16bp+	2	2.48837209302326	0.251816860465116
chr22:47211080:GTCCACACTCAAATATGTGCGTGTCCACACTCTGTCCACACTCAAATATGTGTGTCCACACTCAAATATGTGCGTGTCCACACTGACCGCCCACACTAAATATGAGCGTGTCCACACTGACCGTCCACACTCAAACATGCGTGTGTCCACACTGACCGTCCACACTCAAATATGCGCGTGTCCACACTGACCGTCCACACTCAAACATGCACGTGTCCACACTGACCGTCCACACTCATATATGTGCATGTCCACACTGACC	262	Long Reads (vamos)	16bp+	9	8.19811320754717	1.15085354896676
chr22:47220470:TGTACATATGGGCATGCACACATACACATCCAGGTACACAGGCACACACATGCAAAACACC	61	Long Reads (vamos)	16bp+	12	12.1052631578947	0.170653907496013
chr22:47229818:TTTA	4	Long Reads (vamos)	4-6bp	9	9.07407407407407	0.274835583246798
chr22:47235024:CCATCAACCCACCCAT	16	Long Reads (vamos)	16bp+	3	3.00970873786408	0.0293165810013326
chr22:47235098:TCCATCCATCCATCCA	16	Long Reads (vamos)	16bp+	3	3.30630630630631	0.214414414414414
chr22:47242216:CACACACACACACACAC	17	Long Reads (vamos)	16bp+	2	1.93518518518519	0.0798719280027691
chr22:47247797:GGTGAGCAGGTCTG	14	Long Reads (vamos)	7-15bp	9	8.98347107438017	0.0497245179063361
chr22:47250733:CACCACATGGAGAT	14	Long Reads (vamos)	7-15bp	3	2.95454545454545	0.0438871473354232
chr22:47259121:CACACATGCACGCACACACACCCATACACACATAAATACATGCATGCATATGCACACACACATGCACA	68	Long Reads (vamos)	16bp+	3	3	0
chr22:47259361:CATACAAAGATGTGCACACACACATACACATG	32	Long Reads (vamos)	16bp+	2	1.95890410958904	0.0399543378995434
chr22:47260544:CACCGAGAGGTTAAACCATGGCCAGCTGTTTCATTC	36	Long Reads (vamos)	16bp+	6	6	0.037037037037037
chr22:47270542:GACTCCAGAACTGGCCAATTAGAGTCCACAGTAATTGGCTGAGAGAAGGGCACAT	55	Long Reads (vamos)	16bp+	4	3.94444444444444	0.081377151799687
chr22:47287696:GTGTGGTGAGACAGCAGGAGTGCTGGCTGGGAAGCA	36	Long Reads (vamos)	16bp+	2	2	0
chr22:47288262:CATCCATCCATCCATCCCTCCCTACATCCACCCACCTGT	39	Long Reads (vamos)	16bp+	7	6.91525423728814	0.249167028828046
chr22:47302591:CATC	4	Long Reads (vamos)	4-6bp	81	84.4926470588235	55.0369825708061
chr22:47303924:TATATGGGATGTGTGTGGTGTGTGTGTGGGGGGGTATGTGTGCCTGTGATATGGTGTGTGGTATGTGTGTATGGGG	76	Long Reads (vamos)	16bp+	2	1.98780487804878	0.0121951219512195
chr22:47307373:ACCTAAGGTC	10	Long Reads (vamos)	7-15bp	4	3.97196261682243	0.0463763004761065
chr22:47308795:TTTTC	5	Long Reads (vamos)	4-6bp	5	5.55056179775281	1.90934627170582
chr22:47310166:GGTCTTTCCAAGTG	14	Long Reads (vamos)	7-15bp	2	1.98571428571429	0.0142857142857143
chr22:47312699:AGTGATGCTATATATTTCATTCCTAC	26	Long Reads (vamos)	16bp+	2	1.98648648648649	0.0135135135135135
chr22:47316634:TGTGTGTATATATAATATATGTATAATA	28	Long Reads (vamos)	16bp+	3	3.04950495049505	0.0675247524752475
chr22:47319617:TTTTACATCAATATTTATTCCAACATATTTTAAATTCTACGTTGATA	47	Long Reads (vamos)	16bp+	3	2.89	0.0988888888888889
chr22:47323242:GTTTTTTTTTTTT	13	Long Reads (vamos)	7-15bp	2	1.76068376068376	0.183613321544356
chr22:47330390:GTGTATGCACGTGTGTGCATTGTGTGTGCATGT	33	Long Reads (vamos)	16bp+	4	3.71666666666667	0.288795518207283
chr22:47335955:CTCCATCATCTCCAT	15	Long Reads (vamos)	7-15bp	4	3.96296296296296	0.222914503288335
chr22:47336035:TATCTCCATCATCTTCATCATCTC	24	Long Reads (vamos)	16bp+	2	2	0
chr22:47336096:CTCCATCATCTTCATCAT	18	Long Reads (vamos)	16bp+	4	3.96296296296296	0.0361111111111111
chr22:47342800:CCCTACCCAATCCTGTCCTACCCAATCCCTGTCCTACCCAATCTATGCCCTACTCAATCTATG	63	Long Reads (vamos)	16bp+	15	14.9555555555556	0.132338308457711
chr22:47345004:AGAGGCAGATTCCAGAGGGATGTGGGAGTGTGAACCCAGCAGGGTCTTCGGGGA	54	Long Reads (vamos)	16bp+	2	2.42342342342342	0.264537264537265
chr22:47358419:CATGCATGCATGTGT	15	Long Reads (vamos)	7-15bp	4	3.73214285714286	0.197876447876448
chr22:47370410:TGACACTCACACAACCGTCACAGCGGAGATGACACAGCATGGAGTAACCATACTCACAACCATCACAGCAGAGGTGACGCACACAGCATGGAGTGA	96	Long Reads (vamos)	16bp+	2	2.43478260869565	0.336359292881032
chr22:47373612:GCCAGGAGGAGAAGGGAG	18	Long Reads (vamos)	16bp+	3	3.72727272727273	1.209341117598
chr22:47376272:AGGTCTGAGAGGGCAGGGGTCTCCCTGACCAGCCCCTGCCCCGTAGCCCAGGGACTGTCATTTCTCAGGAGGA	73	Long Reads (vamos)	16bp+	2	2.01333333333333	0.0133333333333333
chr22:47378936:GGA	3	Long Reads (vamos)	2-3bp	655.5	649.10447761194	11328.3499046123
chr22:47381148:GAGCCGGGGAGAGGTGGG	18	Long Reads (vamos)	16bp+	12	12.0735294117647	1.68344226579521
chr22:47392215:CATGCACACACGCCACACCACG	22	Long Reads (vamos)	16bp+	3	3.2015503875969	0.19343507751938
chr22:47392460:ACACATCATACACCACACACAGGATACACAGGTACCCCACACACGTGTACACACCACTCATACACAATCACACACAA	77	Long Reads (vamos)	16bp+	2	2	0
chr22:47398897:ACACACACCCCAAGTCTGCACACAGAAAATCATGTACCCCCAGACCAAGCCGTGTGCAC	59	Long Reads (vamos)	16bp+	4	3.99038461538462	0.00961538461538462
chr22:47399920:ACCCCCGTGATCCAACCACCTCCACCTGGTCCCACGGAAAAT	42	Long Reads (vamos)	16bp+	9	8.488	0.509935483870968
chr22:47404229:TGTCTGTGTGTCTGCATTTAGGAAGACTGTCCCGGCCAGCCCAGCAA	47	Long Reads (vamos)	16bp+	2	2	0
chr22:47405203:GGTGGCCAGGGCGTGAC	17	Long Reads (vamos)	16bp+	40	30.2727272727273	252.871616932686
chr22:47407027:TCACACCCTGGCCACTG	17	Long Reads (vamos)	16bp+	9	8.68939393939394	0.276833217672912
chr22:47408259:ATTCACTCACTCATTT	16	Long Reads (vamos)	16bp+	2	2.14285714285714	0.123924268502582
chr22:47414848:TTTATATAAATAAATAGCAGAGAAACTTATTTATATAAATAAA	43	Long Reads (vamos)	16bp+	3	3.15853658536585	0.332580548027702
chr22:47431269:CAAAAAA	7	Long Reads (vamos)	7-15bp	4	3.8968253968254	0.109269841269841
chr22:47431594:AAAAAAAAAAAAAAT	15	Long Reads (vamos)	7-15bp	2	2.21428571428571	0.201714285714286
chr22:47431999:TTTTAAATATGCTATTTTAAA	21	Long Reads (vamos)	16bp+	2	2	0
chr22:47432144:TATT	4	Long Reads (vamos)	4-6bp	7	6.784	1.00941935483871
chr22:47432729:GTTGGGCCAAGGTTGCCTGCAGA	23	Long Reads (vamos)	16bp+	2	2	0
chr22:47440022:TCCTCACATCCCAGATGATGGGTGGCCAGGCAGAGACGC	39	Long Reads (vamos)	16bp+	5	4.49074074074074	0.28963309103496
chr22:47444441:ATGA	4	Long Reads (vamos)	4-6bp	15	14.922480620155	0.775193798449612
chr22:47447685:GCTGGGAAGGACATGAGGATTGGCCAAGTCTGGGAGGGAGAGGT	44	Long Reads (vamos)	16bp+	2	2	0
chr22:47452528:ATACCTAAGTATACTATATAGTAGT	25	Long Reads (vamos)	16bp+	2	2	0
chr22:47461945:GTGGCTCATGCCTATAATCCCAGCACTTTGGGAGGCCAAGGCTGGTAGATCACCTGAGGTCAGGAGTTCGAGAGCAGCCTGGCCAACATGGTGAAACCCCGTCTCTACTAAAAATACAACAATTAGCCGGGCGTG	135	Long Reads (vamos)	16bp+	2	2	0
chr22:47471516:ACATATGGATACATATCTAA	20	Long Reads (vamos)	16bp+	6	6.05769230769231	0.0548917102315161
chr22:47478089:GTCCAGTGGTGT	12	Long Reads (vamos)	7-15bp	2	2	0
chr22:47478755:ATTT	4	Long Reads (vamos)	4-6bp	8	7.97058823529412	0.702096680256261
chr22:47481893:CCCAGCAATATTACATCTAGGTACACACGCAAGAAAAATGAAAACATATCTTCCCACAAAACTTGCACAAAAACTTGTACATATGG	86	Long Reads (vamos)	16bp+	2	2	0
chr22:47492274:TTATT	5	Long Reads (vamos)	4-6bp	12	12.0353982300885	3.87373577749684
chr22:47493189:GCCTTTGCTCCTCCTTA	17	Long Reads (vamos)	16bp+	2	1.95890410958904	0.0677321156773212
chr22:47495169:CCACTTCCTGTTCTATGTTCCACTTTTTGTTCTATGCTCCACTTCCTGTTCTGTGTTCCACTTCCTATTCTGAGTATGCC	80	Long Reads (vamos)	16bp+	3	3.02816901408451	0.0277665995975855
chr22:47501815:GAAAAAAAAAATACTT	16	Long Reads (vamos)	16bp+	2	1.98765432098765	0.0123456790123457
chr22:47502572:TACTAAAATATTAAAATAAT	20	Long Reads (vamos)	16bp+	2	2	0
chr22:47503777:AAGAAAAGAAA	11	Long Reads (vamos)	7-15bp	4	3.96899224806202	0.202156007751938
chr22:47506281:ATATATAT	8	Long Reads (vamos)	7-15bp	3	3.11650485436893	0.123548448505616
chr22:47517008:GATAGCTGATCGAGAATCGCCTTATCTA	28	Long Reads (vamos)	16bp+	2	2	0
chr22:47520200:AGTATTTACACCACG	15	Long Reads (vamos)	7-15bp	3	2.70909090909091	0.208173477898249
chr22:47520368:TATGATATGAATATGATATTCATTCATGAG	30	Long Reads (vamos)	16bp+	7	7.12686567164179	1.79581416227135
chr22:47532470:TGATCAGATAAAGAGG	16	Long Reads (vamos)	16bp+	2	2	0
chr22:47533027:CAAAAC	6	Long Reads (vamos)	4-6bp	6	5.9	0.225842696629213
chr22:47534036:CTGCCATCAGCT	12	Long Reads (vamos)	7-15bp	4	4.04255319148936	0.0411805078929307
chr22:47538092:ATGCCAATCAAA	12	Long Reads (vamos)	7-15bp	2	2	0
chr22:47542891:GTTT	4	Long Reads (vamos)	4-6bp	9	9.08547008547009	1.23401119952844
chr22:47549003:GGCCCTGAGCTCCTGGG	17	Long Reads (vamos)	16bp+	6	7.375	5.24409448818898
chr22:47555122:ATATCTGCATCTAATCTATGCCTATATCTAGTCTATATCTATATCTAATCTATATCCATATCTATATGTAGATGT	75	Long Reads (vamos)	16bp+	3	2.98571428571429	0.0142857142857143
chr22:47555648:TAATATCTATCATCTAT	17	Long Reads (vamos)	16bp+	3	3	0
chr22:47558065:CTTTATATTTGATCTCTTTTC	21	Long Reads (vamos)	16bp+	2	1.97260273972603	0.0270167427701674
chr22:47559149:CCATGTGTTGCTT	13	Long Reads (vamos)	7-15bp	2	2	0
chr22:47560100:ATGTATGTATGTGTGTGTGT	20	Long Reads (vamos)	16bp+	2	1.98701298701299	0.012987012987013
chr22:47561230:CCAGGCTCTGAGAGGCGCTGGGCGTGTGGGGAGGAATGGGATGCAGTCTCAC	52	Long Reads (vamos)	16bp+	2	2	0
chr22:47573545:TGTGTGTACATGAGTGCA	18	Long Reads (vamos)	16bp+	2	2.03333333333333	0.0325842696629213
chr22:47579058:TTGTT	5	Long Reads (vamos)	4-6bp	9	9.16535433070866	0.66291713535808
chr22:47582118:GAGAAAAAATCTTATAT	17	Long Reads (vamos)	16bp+	2	2	0
chr22:47590092:CCCACCCCCACATGCACTGTGCAGGTCTACACAGCAGTGAA	41	Long Reads (vamos)	16bp+	11	12.9632352941176	33.4727124183007
chr22:47597371:CAGGTACCGCACCTGAG	17	Long Reads (vamos)	16bp+	2	2	0
chr22:47599406:TTACAGGCGTGTGCCCAGCTAAAT	24	Long Reads (vamos)	16bp+	2	1.98701298701299	0.012987012987013
chr22:47600381:CCCCTCTCAGCCTCTGTGCAAACCCTG	27	Long Reads (vamos)	16bp+	3	2.98795180722892	0.0120481927710843
chr22:47600547:CAGCCTCTGTGCACCCCCTGCCCCTCCCAGCCTGTGTGTACCCCCCGTCCCTCCCAGCCTCTGTGCAAACCCTGCCCCTCTCAGCCTCTGCACACCCCCCGCCTCTCTCAGTGTCTGTGCATGACACCCCCAGCCTCTGTAAACACATCCCCCGCTTCT	159	Long Reads (vamos)	16bp+	3	3.11320754716981	0.101347708894879
chr22:47602466:TATACACACACAAAGATATG	20	Long Reads (vamos)	16bp+	4	4	0
chr22:47603226:GGTTGGATCTGTGTCCCCACCCAAATCTCGTGTTGAATTGCAGCCCCCAGTGTTGGAGGTGGGGGCCTGGTGGGAGGT	78	Long Reads (vamos)	16bp+	4	4.19834710743802	0.34366391184573
chr22:47606448:TGAGCTCCCCTGAGTGCCCGGGCCAGCGGTCAGCCAGGCGGGTTGGAGTCCACCA	55	Long Reads (vamos)	16bp+	5	4.98765432098765	0.0123456790123457
chr22:47607182:TGTTTTTGTTT	11	Long Reads (vamos)	7-15bp	3	3.15909090909091	0.470680083275503
chr22:47608028:ATGCCACCACACCTGGCTAATGCCACCACACCTGGCTAATGTTTGTTTGTATTTTTAGTAGAGATGGGGCAC	72	Long Reads (vamos)	16bp+	3	3.32786885245902	0.304836742988755
chr22:47611477:TAATTATATA	10	Long Reads (vamos)	7-15bp	6	5.89423076923077	0.153752800597461
chr22:47611558:TTATAATTAATTAT	14	Long Reads (vamos)	7-15bp	3	2.9620253164557	0.0370009737098345
chr22:47611794:AATAATTATATAAATATAATACAA	24	Long Reads (vamos)	16bp+	4	3.97	0.0293939393939394
chr22:47613308:GGGCCTTCCCTGCTGCCCAGGACAGTGTCCCTCCACTGTCCACATGGTTATTACAACCGCAAGTCCTTGCTGGAGGATCATCTCCGAG	88	Long Reads (vamos)	16bp+	2	2.25233644859813	0.454593546111797
chr22:47626303:CACAGACGTGGTCGGAGCGACTGCGGTGGGGCAGCCCCCAAATAAGGACT	50	Long Reads (vamos)	16bp+	2	2	0
chr22:47628316:TGTGTGGAGGGTGTATAAATGTGCATGAGTGTGTATATGAACATGTGTTAATGTGTGCATGTGAGTGTGTGTTGGGGTGTGTGAGT	86	Long Reads (vamos)	16bp+	3	2.96629213483146	0.0556690500510725
chr22:47638871:CAGCACCCAGAGAACTACTTAGCATGATGTA	31	Long Reads (vamos)	16bp+	6	5.65420560747664	0.228354787515429
chr22:47642744:AGAAAGCCTCAGCAAAGAAAT	21	Long Reads (vamos)	16bp+	2	2	0
chr22:47642818:TTTA	4	Long Reads (vamos)	4-6bp	8	8.05882352941176	0.412347117064648
chr22:47647611:CATGCAACACACATGCAACATACACAGACTCACACC	36	Long Reads (vamos)	16bp+	3	2.91011235955056	0.0827374872318693
chr22:47648019:CACACAAAACAACACATACACACAC	25	Long Reads (vamos)	16bp+	3	2.85714285714286	0.123809523809524
chr22:47660302:CTTCTTCATCACCATCTCTTCCTCCCCTTAATCTTCATCTTCACCTTCTTC	51	Long Reads (vamos)	16bp+	2	1.98571428571429	0.0142857142857143
chr22:47660477:CTTCATCACCTTCATCTCCTCCTCCTCTTTCCTCTTCCTCCTTCTTCAT	49	Long Reads (vamos)	16bp+	2	1.98571428571429	0.0142857142857143
chr22:47660608:AACTCCTCCTCCTCTTCCTTCTTCAACTTCATTGCCATC	39	Long Reads (vamos)	16bp+	4	3.8252427184466	0.145631067961165
chr22:47664702:TTTTTA	6	Long Reads (vamos)	4-6bp	5	5	0.173228346456693
chr22:47668355:GATTAGTTACCAT	13	Long Reads (vamos)	7-15bp	2	1.98571428571429	0.0142857142857143
chr22:47679562:ATCC	4	Long Reads (vamos)	4-6bp	118	112.744525547445	272.926899957063
chr22:47679992:TATATATATACACATATATATATG	24	Long Reads (vamos)	16bp+	3	2.94354838709677	0.102478363493312
chr22:47688555:CTTTCTTTTTTT	12	Long Reads (vamos)	7-15bp	3	2.936	0.318451612903226
chr22:47690991:AAAATTAAAAAACAAGAAAAAAC	23	Long Reads (vamos)	16bp+	2	1.98795180722892	0.0120481927710843
chr22:47694410:TTTTCTTTTCTT	12	Long Reads (vamos)	7-15bp	3	3.18320610687023	0.520023487962419
chr22:47694666:GAAT	4	Long Reads (vamos)	4-6bp	7	6.98850574712644	0.290564020315424
chr22:47702288:TCT	3	Long Reads (vamos)	2-3bp	42	42.6641791044776	32.6608124789586
chr22:47711370:AAAAAAAAAAAAAGCAGCCGGGCGCAGTGGCTCACACCTGTAATCCCGGCACTTTGGGAGGTCAAGGTGGGCGGATCATGAGGTCAGGAGATTGAAAGACTGTCCTGGCTAACACAGTGAAACCCCATCTCTACTAAAAATACAAAAAATTAGCCGGGCGTGGTGGTGGGTGCTTGTAATCCCAGCTACTCGGGAGGCTGAGGCAGGAGCGTGAACCCGGGAGGCAGAACTTGCAGTGAGCCGAGATAGCGCCACTGCACTCCAGCCTGGGCGACAGAGCGAGACTCCGTCTC	293	Long Reads (vamos)	16bp+	2	2	0
chr22:47714985:CAGAAACAATTGTCCCTTAGGCAATGCCATTGTCCTCAC	39	Long Reads (vamos)	16bp+	2	2	0
chr22:47723334:ACACACGC	8	Long Reads (vamos)	7-15bp	4	4.05691056910569	0.267226442756231
chr22:47724276:TGCTGCAGCCCTCCGCAGTTAAGTTCCCCAT	31	Long Reads (vamos)	16bp+	2	2	0
chr22:47729640:TTTA	4	Long Reads (vamos)	4-6bp	14	12.5681818181818	6.78157529493407
chr22:47732278:GGGATCCAGGGTCTTGCCCATTGCCTTTCTGATCTCAGCTCTTTCTATTCCTGCCCAGTT	60	Long Reads (vamos)	16bp+	9	11.5572519083969	19.5101585437463
chr22:47735816:GGTTCAAATCAATTC	15	Long Reads (vamos)	7-15bp	2	1.98571428571429	0.0142857142857143
chr22:47756252:AAAAAGAAAAA	11	Long Reads (vamos)	7-15bp	3	3.01587301587302	0.0957460317460317
chr22:47756734:CAGGGATAGTTTTCAAACGCCTTCTT	26	Long Reads (vamos)	16bp+	2	2	0
chr22:47757098:AAAAAAAAAAAAAAAAATAG	20	Long Reads (vamos)	16bp+	2	2.19834710743802	0.210330578512397
chr22:47759948:AGGAGCTGCAGGTGGTCTCTAGGAGCTGTGGGTATCCTTGAGAAGCTGTAGGTGGTCTTT	60	Long Reads (vamos)	16bp+	5	5.12389380530973	0.145227560050569
chr22:47762525:CATCTTCATTTTCATCTTCTTCTTCTTCATCTTTATCTTCATCTTCATTTT	51	Long Reads (vamos)	16bp+	3	2.98373983739837	0.0161268825803012
chr22:47764939:ACACATACACACTGTATACACATACACACTGCACACACATACTGTATACACATGCACACTGTGCCACATACACACTGTACACACATACACACTG	94	Long Reads (vamos)	16bp+	4	3.94666666666667	0.0781981981981982
chr22:47769167:TTTATTTATTTATTTT	16	Long Reads (vamos)	16bp+	2	2	0
chr22:47791392:GAATATATAAT	11	Long Reads (vamos)	7-15bp	4	4.00990099009901	0.0899009900990099
chr22:47797703:GAAGACAAAGTCCAGGC	17	Long Reads (vamos)	16bp+	2	2.01136363636364	0.0113636363636364
chr22:47807329:CCGCACCCCTCCTAGGTATCCCCAGGCCCATAACATCACTCTCCTCCTCTCCTCTCTTCCTCT	63	Long Reads (vamos)	16bp+	4	4	0
chr22:47807714:GGA	3	Long Reads (vamos)	2-3bp	8	7.58490566037736	0.721293800539084
chr22:47809829:GTATGTGTGTGTGTGTGGTGTGTGTGTGGTGTGTATGTATGTGTGTGTGGTGTGTTGTGTGT	62	Long Reads (vamos)	16bp+	10	10.3235294117647	1.2723311546841
chr22:47811775:AATTT	5	Long Reads (vamos)	4-6bp	6	5.95294117647059	0.069187675070028
chr22:47814425:TGTGTATGCATGCATGATTGTATGTGTGCATGCATGGTTGTGTGTGAATGCATGATTGTGCATGTGCATGCATGATTG	78	Long Reads (vamos)	16bp+	6	5.66037735849057	0.340700808625337
chr22:47820902:TCTTTATTTTTCATGAAAACAAAT	24	Long Reads (vamos)	16bp+	2	2	0
chr22:47823066:CTCCCCACACCA	12	Long Reads (vamos)	7-15bp	2	1.96428571428571	0.0348537005163511
chr22:47825920:GTATCTGGAACCCAGAACATCAGCACCACCGTGATGCCTTCTCTCCCTCACCCGT	55	Long Reads (vamos)	16bp+	2	2	0
chr22:47827844:AAAATAAAAT	10	Long Reads (vamos)	7-15bp	3	3.02830188679245	0.0277628032345013
chr22:47830735:AAAGTACTCTTTAGTATCATATTTAAAGTATTCATATTT	39	Long Reads (vamos)	16bp+	4	4.69421487603306	0.61404958677686
chr22:47842842:CCACCACCCAACAGC	15	Long Reads (vamos)	7-15bp	2	2.01123595505618	0.0112359550561798
chr22:47843140:CACAGGCACATACAACAGGC	20	Long Reads (vamos)	16bp+	2	2	0
chr22:47847095:ACAGATGGATGGATGGTTGC	20	Long Reads (vamos)	16bp+	3	2.9438202247191	0.0536261491317671
chr22:47850148:ATCTACCAGTCATGGTATTAA	21	Long Reads (vamos)	16bp+	3	2.98888888888889	0.0111111111111111
chr22:47853591:AAG	3	Long Reads (vamos)	2-3bp	19	20.5681818181818	96.7663081193616
chr22:47857346:TCTCTCTCTCTCTCAACC	18	Long Reads (vamos)	16bp+	3	2.67592592592593	0.258480443059882
chr22:47859302:AAATAATATATAAATAATATATAACAC	27	Long Reads (vamos)	16bp+	4	4.01801801801802	0.0178542178542179
chr22:47863403:AAAATTAGCTGGGCGTGGTGGCGCATGCCTGTAATCCCAGCTGCTTGGGAGGCTGAGGCAGGAGAATCGCTTGAACCCAGGAGGCAGAGGTTGCAGTGAGCTGAGATCACGCCATTGCACTCTAGCCTGGGCAACAGAGCAAGACTCCTTCTCAAAAAAATAAAAATAAAATAAA	175	Long Reads (vamos)	16bp+	2	2	0
chr22:47865044:GATA	4	Long Reads (vamos)	4-6bp	18	17.640625	5.31865157480315
chr22:47866250:TTAATTAAAATAAGTTAAATATAT	24	Long Reads (vamos)	16bp+	2	2	0
chr22:47868433:ATGTTTCTGAAGAACA	16	Long Reads (vamos)	16bp+	2	2.09638554216867	0.0881575080811049
chr22:47875810:TTTTTCTTCTATTTCATGTTT	21	Long Reads (vamos)	16bp+	2	1.98684210526316	0.0131578947368421
chr22:47876609:TTAGTTTTTGATTGACTAATATGTCTTTATTTTGTCTTCA	40	Long Reads (vamos)	16bp+	2	1.9875	0.0125
chr22:47883894:GGGGCAGCGAGTGTCATG	18	Long Reads (vamos)	16bp+	2	2	0
chr22:47892858:AGAATAAAAAATAC	14	Long Reads (vamos)	7-15bp	2	2	0
chr22:47908668:GCCTCAGCCTCCCGAGTAGCTGGGATTACAGGTGCCCACCACCACACCCGGCTAATTTTTTGTATTTTTAGTAGAGATGGGGTTTCACTGTGTTAGCCAGGATTGTCTCGATCTCCTGATCTCGTGATCCACCC	134	Long Reads (vamos)	16bp+	3	3	0
chr22:47911795:TGTGTAAATGTAAGAAGTACAAGTGCAATTTTGTTACA	38	Long Reads (vamos)	16bp+	2	2	0
chr22:47916036:CTTC	4	Long Reads (vamos)	4-6bp	16	15.9481481481481	2.73609729132117
chr22:47916257:ATATATATATATATGATGGG	20	Long Reads (vamos)	16bp+	10	10.2426470588235	3.54809368191721
chr22:47917704:TCCCTCTCCTTCTTCCCTCTCCTTCCTCCTTGTCTCTCCTCCCTCTCCTTCCTCCTTCTCCTTCCTCCCTACCTCCCTCTCCCTCC	86	Long Reads (vamos)	16bp+	4	3.99236641221374	0.00763358778625954
chr22:47932814:AGGGACCTCAAGGCCAACAAAACAACAGAGCGGTCAGGTCCCTGGGTTTTCTTTTTGC	58	Long Reads (vamos)	16bp+	2	1.98947368421053	0.0105263157894737
chr22:47933693:ATCT	4	Long Reads (vamos)	4-6bp	18	17.9626865671642	5.96100325440467
chr22:47939424:AAAAAAT	7	Long Reads (vamos)	7-15bp	4	3.88461538461538	0.614490161001789
chr22:47940372:TGTGTGCGTGTATGTTGTA	19	Long Reads (vamos)	16bp+	2	2	0.0263157894736842
chr22:47950457:TGTAGTCATATGGTAAAAGTACCACATGACTCTCACCTCACAATCCCCAAAACCCT	56	Long Reads (vamos)	16bp+	3	3	0
chr22:47955001:CACACATATATATATACACACACA	24	Long Reads (vamos)	16bp+	3	3.17	0.182929292929293
chr22:47957122:TACACACGCTCACGCATG	18	Long Reads (vamos)	16bp+	2	2	0
chr22:47959664:AAAAAAAAAA	10	Long Reads (vamos)	7-15bp	4	4.03225806451613	0.535536323105167
chr22:47962209:ATGGATGGGTGGATGA	16	Long Reads (vamos)	16bp+	3	3	0
chr22:47965641:GGGAAGGGGAAGAGGGCC	18	Long Reads (vamos)	16bp+	2	2.06578947368421	0.0889473684210526
chr22:47966116:CCTTCGATATCTGATCAC	18	Long Reads (vamos)	16bp+	2	1.98611111111111	0.0138888888888889
chr22:47969463:TCCACGCATTCATATAGCTGTCCGTCCACCCACCTGTTCTTCCTTCTG	48	Long Reads (vamos)	16bp+	2	2	0
chr22:47973570:ACCTGTACCCATTTGGTCTGT	21	Long Reads (vamos)	16bp+	2	1.98648648648649	0.0135135135135135
chr22:47973881:AACTCCCTGCCACTGAGCCCCCTCCCCGAGAACT	34	Long Reads (vamos)	16bp+	2	2	0
chr22:47992451:TGAAATCATTGC	12	Long Reads (vamos)	7-15bp	2	2	0
chr22:47994473:ATAGTAGGTGCTCAATAATTATCCAAGGAATGAGAGAATCAAATA	45	Long Reads (vamos)	16bp+	2	2	0
chr22:47996510:GCCAAGCTGGGTGCTGACCCCAGAGGCGAAGGAGGCAGGTTTTGACCTCAGCTGGGTGCAGGTGCAGCTCTC	72	Long Reads (vamos)	16bp+	4	4	0
chr22:47999604:AAAT	4	Long Reads (vamos)	4-6bp	8	7.91735537190083	1.02644628099174
chr22:47999999:CACCTCACTGTGCAATGG	18	Long Reads (vamos)	16bp+	2	2	0
chr22:48002385:CTTTT	5	Long Reads (vamos)	4-6bp	6	6.35779816513761	0.639313625552158
chr22:48008298:GAAGAAACTTCCAAACTGTCTTCCAAAGTGGCTC	34	Long Reads (vamos)	16bp+	2	1.98571428571429	0.0142857142857143
chr22:48018888:ACCAGGACCTGCTGATATTGGAGGTGATGGTAAGAGGAGAAGGCAGAGAAGG	52	Long Reads (vamos)	16bp+	2	2	0
chr22:48042566:AACACAACCACAACCACCA	19	Long Reads (vamos)	16bp+	2	2.0125	0.0125
chr22:48043099:CTGGCAGGACC	11	Long Reads (vamos)	7-15bp	3	3	0
chr22:48043615:TAAA	4	Long Reads (vamos)	4-6bp	7	7.22222222222222	1.57088122605364
chr22:48049782:AAAAGAAAAAA	11	Long Reads (vamos)	7-15bp	2	2.13445378151261	0.202107961828799
chr22:48050112:TTGAAGAAATCGCTCGTTTCTGTTCAACATCGTCATCAAGGAC	43	Long Reads (vamos)	16bp+	2	2	0
chr22:48053256:TTA	3	Long Reads (vamos)	2-3bp	14	14.216	2.15458064516129
chr22:48055192:TGTGGGTGTGTGCAAG	16	Long Reads (vamos)	16bp+	3	2.55084745762712	0.28371722439519
chr22:48055273:TGTGAGAGTATGTAAATGTGAGTGTGAATGTATG	34	Long Reads (vamos)	16bp+	2	1.98611111111111	0.0138888888888889
chr22:48062398:CACACACATGCACACAAGCATACACACATGCACACGTGCGCGCGCACA	48	Long Reads (vamos)	16bp+	4	3.95774647887324	0.0696177062374246
chr22:48065812:GAGGGCAGGAGCACACG	17	Long Reads (vamos)	16bp+	4	3.97619047619048	0.0235226620768789
chr22:48070648:CAAAA	5	Long Reads (vamos)	4-6bp	10	9.54330708661417	1.55168103987002
chr22:48073748:CATTCACCCATCCATTTATTCATCCATCCCT	31	Long Reads (vamos)	16bp+	3	3	0
chr22:48074853:AAGCCATGTGCAGGGGTGGACAAAGCCATGCACAGATGTGAACACAGTCTTGACTGGGGATGGACAAAACCGTGAGCAGAGGTAGATAAAGCCAGGTGCAGAGACGGACAAAAGCATGAGAAGAGATGGAGAAAACCACGCACAGGGGCAGACA	154	Long Reads (vamos)	16bp+	4	4	0
chr22:48077830:TGTGAGCATGTGTGTGCATGTGTGTTTGTA	30	Long Reads (vamos)	16bp+	3	3.49565217391304	0.269717772692601
chr22:48080586:CCACATACACCACACACACCAAACACACAACCGCAAAC	38	Long Reads (vamos)	16bp+	7	6.82051282051282	0.510610079575597
chr22:48081539:ACCCCTCTCCCCTGCGCCGTGTCCTGGGAGGCTGCCTGCATGAGCGTGTCCACGGTTTCTCC	62	Long Reads (vamos)	16bp+	2	2	0
chr22:48085622:GAAACGTGAAGAAG	14	Long Reads (vamos)	7-15bp	2	2.02	0.0197979797979798
chr22:48086841:GGGTCGGGGCCC	12	Long Reads (vamos)	7-15bp	13	13.1313868613139	21.026728209532
chr22:48089136:GTCTCCTTCCAGGCCTC	17	Long Reads (vamos)	16bp+	2	2	0
chr22:48089585:AGGGATGGGAGGGCAGC	17	Long Reads (vamos)	16bp+	2	2.09195402298851	0.10772520716386
chr22:48092511:GAAAAAAAAAAAAAA	15	Long Reads (vamos)	7-15bp	2	2.09615384615385	0.146004480955937
chr22:48094876:AAAT	4	Long Reads (vamos)	4-6bp	9	8.51376146788991	0.733605164797825
chr22:48095938:GGCGGGGTGGGGAGGTGCA	19	Long Reads (vamos)	16bp+	20	19.8592592592593	1.04720840243228
chr22:48096633:CAGCCAGTGTCTCCTCCTCAGCCAGTGTCTCCCAGGTCCATCCGCG	46	Long Reads (vamos)	16bp+	2	1.9875	0.0125
chr22:48100315:CTCTTCTTCCTTCTTCTCATC	21	Long Reads (vamos)	16bp+	3	2.80392156862745	0.178994370025238
chr22:48102516:GTGAGATTTGGGTGGGGACACAGCCAAATCATATCAGCCTCC	42	Long Reads (vamos)	16bp+	2	2	0
chr22:48112801:GAGAAAGGAAGAGAGAGA	18	Long Reads (vamos)	16bp+	3	3.2734375	0.247477854330709
chr22:48114165:GCTCTACCTTCCTGCTGATCCATCGAGGGCAGCATCCTGGCTCTCA	46	Long Reads (vamos)	16bp+	3	3.1375	0.120094936708861
chr22:48122052:ACACAGAGAACACGAGGGGCCACCTCATGCATG	33	Long Reads (vamos)	16bp+	7	6.98148148148148	0.579093111803392
chr22:48123701:TAGTATAGGTATG	13	Long Reads (vamos)	7-15bp	6	5.88235294117647	0.104834012813046
chr22:48124952:AACACTTAAATACATAT	17	Long Reads (vamos)	16bp+	2	1.98837209302326	0.0116279069767442
chr22:48129871:ACTTTATATATACACACACTAAATATGTAT	30	Long Reads (vamos)	16bp+	3	3.01136363636364	0.0113636363636364
chr22:48133660:TAAAAAATAACTTTCAATGATTTTATTT	28	Long Reads (vamos)	16bp+	2	1.98630136986301	0.0136986301369863
chr22:48137471:AAAG	4	Long Reads (vamos)	4-6bp	36	35.5588235294118	11.1816993464052
chr22:48137926:ACAAATTCACACCTCAATTACTGCACTCCCTTGCCTGGACCTCCGG	46	Long Reads (vamos)	16bp+	2	2.02020202020202	0.0404040404040404
chr22:48138961:TGAGTTACAAGGGGAAGCCTGCGTGGGACAGTCTGGTTTT	40	Long Reads (vamos)	16bp+	4	3.96703296703297	0.0322344322344322
chr22:48140335:CTGTGGGAGCTGAGC	15	Long Reads (vamos)	7-15bp	2	2	0
chr22:48149457:TAAAAAA	7	Long Reads (vamos)	7-15bp	4	3.68503937007874	0.280964879390076
chr22:48153925:GCCTCTGCCAGGGAATC	17	Long Reads (vamos)	16bp+	2	2	0.0285714285714286
chr22:48159317:ATGTGTCTTTATAGTAG	17	Long Reads (vamos)	16bp+	2	2	0
chr22:48160179:AGG	3	Long Reads (vamos)	2-3bp	47	46.9037037037037	25.9085682697623
chr22:48162893:TATATATAATATATAAATGTATAATTATATAT	32	Long Reads (vamos)	16bp+	7	7.07377049180328	0.184595583254302
chr22:48169091:GTGCATGTGTGTGTGC	16	Long Reads (vamos)	16bp+	2	1.97872340425532	0.0210478151452757
chr22:48170500:CCAT	4	Long Reads (vamos)	4-6bp	14	13.8969072164948	0.343427835051546
chr22:48170600:CCACCCAACCATCCATTCATCCATCCATCTACTCAC	36	Long Reads (vamos)	16bp+	2	2	0
chr22:48171686:TGGCCCTTTTGCTTCTGTG	19	Long Reads (vamos)	16bp+	2	2	0
chr22:48198915:CTGCAGGAGAGAGGAGTGTGAGGTTGTGTGGACAGGGAGTGAGGACAGGATTCTGGGCAGAGGGAGTGATGTAGGTAGAGGCTGAG	86	Long Reads (vamos)	16bp+	2	2	0
chr22:48199167:AGTGAGGGAGGGTCCTGGGGAAGGGGGTGGGGGAAGGGGAGGGGCCTGGGGAAGAC	56	Long Reads (vamos)	16bp+	3	2.98630136986301	0.0136986301369863
chr22:48203676:TAGA	4	Long Reads (vamos)	4-6bp	179	183.118518518519	233.642564953013
chr22:48205727:CAGGGCTGCGTTTTGCACTGAGGAACCAGGGGCAGGCAA	39	Long Reads (vamos)	16bp+	4	3.84883720930233	0.129822161422709
chr22:48207305:AAAT	4	Long Reads (vamos)	4-6bp	11	11.1680672268908	9.32744623273038
chr22:48212710:ATCCATCCATCCATCATTCATTCATCTATTATGCATCCATCCAGCCATCATGCATTCATCCATCATCCATTCATCCATTCATCCATTCATGCATCCATCATCCACCCATCCATTC	115	Long Reads (vamos)	16bp+	4	4	0
chr22:48213235:CATCCATTCATC	12	Long Reads (vamos)	7-15bp	2	2.12345679012346	0.109567901234568
chr22:48213438:AAATAAGTAAAT	12	Long Reads (vamos)	7-15bp	2	1.97183098591549	0.0277665995975855
chr22:48223591:TGCCAGGCTTCCA	13	Long Reads (vamos)	7-15bp	2	1.93243243243243	0.0638652350981118
chr22:48226393:GCCCACCCAGCATTGCAGGCGGTAAGCTCAGCACTGGGTGCACCAT	46	Long Reads (vamos)	16bp+	11	10.8015873015873	0.40031746031746
chr22:48233254:AAAAG	5	Long Reads (vamos)	4-6bp	10	9.7	2.13410852713178
chr22:48234636:ATAAATAC	8	Long Reads (vamos)	7-15bp	4	3.94186046511628	0.102462380300958
chr22:48235017:TTTCT	5	Long Reads (vamos)	4-6bp	11	11.1875	3.71259842519685
chr22:48240925:GACTGTTACGACCACCTCAAACACGTGTATCCTATGA	37	Long Reads (vamos)	16bp+	2	2	0
chr22:48247530:TTCCAGGGACCCACA	15	Long Reads (vamos)	7-15bp	2	1.97560975609756	0.0240891297801867
chr22:48248221:GTCACAGGAGACTAAAGAGAGGATGCCTAAACACAGCACGGGTCACAGGACACTAGAGAGGGGGGACCCCTAAACACAGCGCAGGTCACAGGAGACACAGTGCAGGTCACGGGAAACTAGAGATGGGGGATCGCTAAATACAGTGTAA	148	Long Reads (vamos)	16bp+	3	2.975	0.05
chr22:48248904:CTTC	4	Long Reads (vamos)	4-6bp	37	35.8134328358209	22.3784648187633
chr22:48251893:GTCCTCCTTGCCTGGGACAGTGCCTGGGCATCAGCAGCCATGTCCTCCTTGCCTGGGACAGCACCTGAGCAGAGACCTGCTCCATCAGCAGCCATGTCCTCCTTGCCTGGGACAGTGCCTGGGCAGAGACCCGCTCCATCAGCAGCTGCGTCCTCCTTGCCTGGGACAGTGCCTGAGCAGAGACCCGCTCCATCAGCAGCCATGTCCTCTTTGCCTGGGACAGTGCCTGGGCAGAGACCCGTTCCATCAGCAGCCATGTCCCCCTTGCCTGGGACAGTGCCTGGGCATCAGCAGCCAT	298	Long Reads (vamos)	16bp+	4	4.1404958677686	0.905096418732782
chr22:48256838:GACCTGGGGAAGCAGTAACCCCTCATGGACCAGACCTGGGGGAGCAGCAATCCCTCATTGGACAAGACCTGGGGAAGCCG	80	Long Reads (vamos)	16bp+	4	4	0
chr22:48267502:GCACCTGCCTGCCTGCCCCTCAGTAAGCC	29	Long Reads (vamos)	16bp+	2	1.98947368421053	0.0105263157894737
chr22:48271164:GTTCCCACCTCCTAATACCATTACATT	27	Long Reads (vamos)	16bp+	2	2	0
chr22:48276387:ACACATAAACATGCACTC	18	Long Reads (vamos)	16bp+	2	2	0
chr22:48280081:GAAA	4	Long Reads (vamos)	4-6bp	54	51.8161764705882	78.7437363834423
chr22:48282568:GCTTAAGACCAG	12	Long Reads (vamos)	7-15bp	3	2.96842105263158	0.0309070548712206
chr22:48282842:GGAGGGAGGGAGGGAGTGAAATAAAGAA	28	Long Reads (vamos)	16bp+	3	2.54954954954955	0.24979524979525
chr22:48286697:GTGGAGCACGGGGGATTTTTAT	22	Long Reads (vamos)	16bp+	5	6.74615384615385	6.76451997614788
chr22:48290206:CTTCAGAATTAACTTAAATGAGTATAGCTGATGAATCAATGACTTGTGACAACTTTGGGCAGTGGGTCTCAACGAATTCAGCTTCCTAGGC	91	Long Reads (vamos)	16bp+	6	5.43511450381679	1.47844979448033
chr22:48293611:CAACTATGCAACA	13	Long Reads (vamos)	7-15bp	30	29.5072463768116	0.79191790965831
chr22:48298331:GGCTCATGCCTGTAATCCCAGAACTTTGGGAGGTCGAGGCAGGCAGATCACATGAGATCAGGAGTTCAAGACCAGCCCGGCCAACATGGTGAAACCCCGTCTCTACTAAAATTACAAAAATTAGCCGGGCTTGGT	135	Long Reads (vamos)	16bp+	2	2	0
chr22:48300588:ACAGACACAC	10	Long Reads (vamos)	7-15bp	6	5.90977443609023	0.0978582820688084
chr22:48303738:GGCTCAAGCAATCCTCCTGCCTCAGCTCCCCAGGTAGCTGGCACTACAGGAATGCACCACATACCTGACCAATTTTTGTATTTTGTGTAGAGACAAGGTTTTGCTATGTTGCCCAGGCTGGTCTCGCCTTCCTG	134	Long Reads (vamos)	16bp+	2	2	0
chr22:48305979:GGACGGGGTGGACAGGGGAGGTGT	24	Long Reads (vamos)	16bp+	6.5	7.1328125	5.09245816929134
chr22:48306594:AGGAAGTGAGAGGGGCTGT	19	Long Reads (vamos)	16bp+	2	2	0
chr22:48306799:TCTGTCCTTCCAGATGCCCCAGAGCTCCCTGGAACCCTGATCCCGCCACCCTGTGG	56	Long Reads (vamos)	16bp+	2	2	0
chr22:48309217:CCTCTCCGTGGCA	13	Long Reads (vamos)	7-15bp	11	10.8333333333333	0.44529262086514
chr22:48310734:GTCTCCCCTCTTAATCCACACCTACCCGGGGCCTTGTCCAC	41	Long Reads (vamos)	16bp+	3	3	0
chr22:48311316:GAGACAGAGAGAGAGG	16	Long Reads (vamos)	16bp+	2	2.47368421052632	0.269212855146716
chr22:48320260:CACAG	5	Long Reads (vamos)	4-6bp	24	23.6304347826087	33.7383370358616
chr22:48322124:GTGAGTCCCAGGACCTGGGTGTCTGGGTGTTCATGAGTCCCATGGCCTGGGCGTCTGGGTGCCC	64	Long Reads (vamos)	16bp+	6	6.12612612612613	0.111220311220311
chr22:48324741:AACCATTAAATATCCATATCC	21	Long Reads (vamos)	16bp+	4	4.04761904761905	0.0457875457875458
chr22:48332203:ACACACACCATACACACACATACACCACACATGCCACACACACCATACACACACAACACACACACTATTCACCACACAC	79	Long Reads (vamos)	16bp+	6	5.624	0.365548387096774
chr22:48337241:TCCAGCCCAAGACCACCCACCTGTCAATAACCTCGCCACGACAGGAGCCCTCACCAGTCCGACCCCCAAAC	71	Long Reads (vamos)	16bp+	3	2.65591397849462	0.228143992519869
chr22:48337850:CACAGACACACACACAGACATGCACACACACACACAGAC	39	Long Reads (vamos)	16bp+	6	6	0.0757575757575758
chr22:48339174:AGAGGGGAGTGAGACAGAGACCTGG	25	Long Reads (vamos)	16bp+	2	2.40384615384615	0.281926811053025
chr22:48341670:AGCAGGACAGACAGAAGG	18	Long Reads (vamos)	16bp+	13	13.4511278195489	0.340396445659604
chr22:48343073:AGTGAATG	8	Long Reads (vamos)	7-15bp	4	4	0.0227272727272727
chr22:48345338:TTTTC	5	Long Reads (vamos)	4-6bp	8	8.07971014492754	1.95710356500582
chr22:48348816:CACACACACTCTCTCACACACACTCATACTCACACACTTACACTCTCACAGACTCACACT	60	Long Reads (vamos)	16bp+	4	4.168	0.189290322580645
chr22:48349217:CTTTCACATACACTCACACATAGG	24	Long Reads (vamos)	16bp+	3	2.86538461538462	0.117625093353249
chr22:48349351:CACACACACACATAGTCACA	20	Long Reads (vamos)	16bp+	4	3.88888888888889	0.0996884735202492
chr22:48360969:GATGGATGGATGATGAATGAATGGATAGATGGATAATGAATGACGGGTGGATAGATGATAGATGGATGGATGAATGGATGGATGACAAATGAATGGATAGATGGATGATAGATGGATGAAAGAGTGAATGGATGATAGATGGACAAATGATAATGGATGGAGGAGTGACAGATGTATCATGATGGAT	187	Long Reads (vamos)	16bp+	5	4.98571428571429	0.0142857142857143
chr22:48365148:GATATACACACA	12	Long Reads (vamos)	7-15bp	2	1.98571428571429	0.0142857142857143
chr22:48365286:AGGA	4	Long Reads (vamos)	4-6bp	46	46.0740740740741	6.41238253178552
chr22:48365972:AACCTTCCAATGATGATCAACTCCCACGTAGGTTGGGAATGAGAGAAGGTTCATGCAGACTCAGTCTCCAAGGCCTGG	78	Long Reads (vamos)	16bp+	2	2	0
chr22:48368900:AAAAAAAAAA	10	Long Reads (vamos)	7-15bp	4	3.92537313432836	0.550779934911907
chr22:48369278:TGTTTGTTTTT	11	Long Reads (vamos)	7-15bp	3	2.91379310344828	0.0968515742128936
chr22:48381319:ACAACAGACCCAGGACACAAGAGACCCAGGGGACAACCAACCCAGGAGACAATCAACCCAGGGTACCACAGACCCAGGA	79	Long Reads (vamos)	16bp+	7	6.65625	0.417434210526316
chr22:48387840:AAAG	4	Long Reads (vamos)	4-6bp	11	10.9756097560976	1.45021991203519
chr22:48392541:ATTT	4	Long Reads (vamos)	4-6bp	11	11.1981981981982	0.923996723996724
chr22:48395510:CATGCACACACATG	14	Long Reads (vamos)	7-15bp	4	3.71428571428571	0.244505494505494
chr22:48401449:AAGA	4	Long Reads (vamos)	4-6bp	84	79.1259259259259	209.155666113875
chr22:48402846:AGGCAGCCTTCTGCCGTGAGCCGTGACCACGGCCACTCGCTGCCCAGGTCTGGGCACTGATGTCCAGA	68	Long Reads (vamos)	16bp+	3	2.98809523809524	0.0119047619047619
chr22:48408389:CTCTATCCATTTCCAAAGTTACTTAAGTAGCTCCTT	36	Long Reads (vamos)	16bp+	8	8	0
chr22:48412968:TCAAGCACATAGTTGAAATATTGTATACAATGTC	34	Long Reads (vamos)	16bp+	2	2	0
chr22:48414870:GCACCCA	7	Long Reads (vamos)	7-15bp	4	4.12359550561798	0.655005107252298
chr22:48415072:TGTGGGCCTCTTTTCCTCTT	20	Long Reads (vamos)	16bp+	5	4.98260869565217	1.56109839816934
chr22:48415932:TATTATATGTATTATTTATA	20	Long Reads (vamos)	16bp+	3	2.66371681415929	0.403761061946903
chr22:48419793:ATAATAAATA	10	Long Reads (vamos)	7-15bp	2	2.17073170731707	0.143330322192111
chr22:48420253:TGGTGTCCTCTTCCATCTCCATGTGACCTC	30	Long Reads (vamos)	16bp+	2	2	0
chr22:48421140:CTACAAAAATACAAA	15	Long Reads (vamos)	7-15bp	2	2	0
chr22:48421664:ATGGGTGAACAGATTGGTGGGTGAGTAGGTAGGTGGATGAATGAGTGGATGGGTGAACGGATGTAGAGATGGATAGATGGATGGGTGGGTTAGTGG	96	Long Reads (vamos)	16bp+	3	3	0
chr22:48427952:ATGCGGGTGCCCTGTGGGGTGTTGAATCCCAGGCAGG	37	Long Reads (vamos)	16bp+	3	3	0
chr22:48429115:TGTCTACACAGCCATCTAGCTGCAGATCCCGGC	33	Long Reads (vamos)	16bp+	2	2	0
chr22:48429542:CCTCATCCCCGGGGCTCTTGGGCTGGAGCAGAGATCCTGAAAGCCATCGGGTGCCGACGAACCTCTGCTGGGGTCTGAGC	80	Long Reads (vamos)	16bp+	2	2.02816901408451	0.0277665995975855
chr22:48435828:ACACCCGTGCACGCAGACATACTATCAC	28	Long Reads (vamos)	16bp+	4	3.99122807017544	0.0087719298245614
chr22:48442107:CCCTGAGCCCTGAGCTCTAATCCTGAGCCCTGAGCCCAGAGCCCTAA	47	Long Reads (vamos)	16bp+	9	8.85321100917431	0.126401630988787
chr22:48443092:TTTG	4	Long Reads (vamos)	4-6bp	9	8.60975609756098	1.14154338264694
chr22:48443505:GGAA	4	Long Reads (vamos)	4-6bp	50	50.4927536231884	28.5437427271766
chr22:48447942:CGTTCTGCCCTACAGGCTAACAAGAGCCTTCCTTCCAATGA	41	Long Reads (vamos)	16bp+	9	8.97894736842105	0.0208286674132139
chr22:48448325:TCCCATGATACTCTTCTTTAGAACCAACAGCAGCCTGCCCTCCCATGATGCTCTGCCCTAGAACAAACAACATTCTGCCC	80	Long Reads (vamos)	16bp+	4	3.92857142857143	0.0670103092783505
chr22:48465143:ACACCGCACTGTTCACTGAATATTGATCAGCACATGTATGTGAGGAAGCTACCT	54	Long Reads (vamos)	16bp+	3	3	0
chr22:48468187:TCAATCTTATTTATGATTACTGGAA	25	Long Reads (vamos)	16bp+	2	2	0
chr22:48468268:AAACAA	6	Long Reads (vamos)	4-6bp	5	4.94444444444444	0.100888888888889
chr22:48475030:GGACCTGGCCTCGCCCCCTCTGCCTCCCGCAGGCTGGG	38	Long Reads (vamos)	16bp+	2	2	0
chr22:48479244:TCCACCGATCCCGACCTGCCCTGAGCCTGCGGCCAGGACCTGTGAGCTGAGGATGGGTTCTAGGGT	66	Long Reads (vamos)	16bp+	4	5.26356589147287	2.60186531007752
chr22:48484464:CTCCTTCCTTCTCCTTCCTTCCTTCCTTCCTGACAGGGTCTCCTCTGTCACCCAGACTGGATTGCAATTATACAATCAGAGCTCACTGTAGACTCGAACTCATGGGCTCAAGCGATTCTCCCACCTTAACCTCTGAATCCCTTCCCTCCCCTCCCCTCCCCTTCCCTCCCCTCCCCCACTCCCCTCCCCTCCCCCCTCC	199	Long Reads (vamos)	16bp+	3	2.92771084337349	0.0678812812224508
chr22:48489383:GGCGGGCCGGCGCGGGGTC	19	Long Reads (vamos)	16bp+	4	4.48760330578512	0.268595041322314
chr22:48491370:AGAGG	5	Long Reads (vamos)	4-6bp	7	6.78102189781022	0.834048948046372
chr22:48493789:AGGGACCCCTGGGGGAAGGGACTTCC	26	Long Reads (vamos)	16bp+	2	2	0
chr22:48496221:TTGGGCTGTGAGCTTGGGGCATGGCTGCTGGCCTCGGGGGACTGACTGTGGGCTCTCTGGACAGATGCTTTTGGTCACGGCATCTGCTGGGCAGTGAGCTG	101	Long Reads (vamos)	16bp+	2	1.95833333333333	0.0404929577464789
chr22:48497489:CCTGGGGGCGGGGCTGAGGCCTGGGGGCGGGGCTGAGGGTCAGAGGAGTAGCTGGAAT	58	Long Reads (vamos)	16bp+	7	5.95798319327731	3.10838911835921
chr22:48497897:CCTGAAGGCGGGGCTGAAGAGTGGGGTGGGGCCCACCTGGAGGCGGGGCTGAAGAGTGGGCTGAGGGTAGGAGAGGCTGCAAGCCTAGGGGTGGGGCTGCAAGCCTGGGGGCGGGGCTGAAGGGGCAGGGCTGGGGG	137	Long Reads (vamos)	16bp+	4	3.48421052631579	0.592833146696529
chr22:48501521:AGTCGGGGGTGCCTGGGGAGAGGT	24	Long Reads (vamos)	16bp+	2	1.98630136986301	0.0136986301369863
chr22:48501826:CCCACTACACCCAGA	15	Long Reads (vamos)	7-15bp	2	2	0
chr22:48507026:AAGGAGACAGTCATCAAGGGCCAGGTGTGCAGTTGGAGGAG	41	Long Reads (vamos)	16bp+	7	6.4051724137931	2.0691904047976
chr22:48507960:GCAGTGGGGAGAACTGTCACTCGGCCCCTAGAGCCGCCCGCTTGCAGAGAGGGGTTGCTGG	61	Long Reads (vamos)	16bp+	2	2	0
chr22:48509950:AAAAAAAGAAAG	12	Long Reads (vamos)	7-15bp	3	3.6015037593985	0.771815903394851
chr22:48512105:TGGTGGACCAGGCTGCAAGGGGACTGAGCCCCTG	34	Long Reads (vamos)	16bp+	2	2	0
chr22:48512553:GCTGAGATCACACCACTG	18	Long Reads (vamos)	16bp+	2	2	0
chr22:48514995:GAACCTCATTTAGGAATCGTTCCATGGAAAGGAGCAGAGACTCAGATAAGCAGGTGCAGAGCTGGCGAATGCAGGAGCCCAGGCTTGCACAGGCAGCGTCCTCTCAGCAGTGGGTGAA	118	Long Reads (vamos)	16bp+	3	2.98913043478261	0.0108695652173913
chr22:48523914:ACCCAGGCGAGGTGCCCACAGCTGCCACTGCAC	33	Long Reads (vamos)	16bp+	2	1.98901098901099	0.010989010989011
chr22:48529166:GGGTGTCCAGGCAGGAGATGG	21	Long Reads (vamos)	16bp+	26	25.9185185185185	3.17987838584854
chr22:48529959:TGGACACCCCCTGAGGACTAAGCTCATGGATGCAGGGGCTGTGGGCCCTC	50	Long Reads (vamos)	16bp+	2	2	0
chr22:48534096:CAGGTGAGGCAGGGCCAGG	19	Long Reads (vamos)	16bp+	12	11.8615384615385	0.61633870005963
chr22:48542051:GTGTGTGATGTGTATGGTGTGTGTGTGTGGTGTGTATGTGTGTGTGATGTGTTTGTGTAGAGTATGTATGGTGTGTGTGATGTGTGTATTTGTGTGTGTGGTGTGTATAGTGATATGTGTACTGGTGTACTGTCTGGGGTGTATAGTCTGTGGTGTGTGTCGTGTGTGGTGTGTA	175	Long Reads (vamos)	16bp+	5	4.8433734939759	0.255656773435204
chr22:48560563:TAT	3	Long Reads (vamos)	2-3bp	18	18.1732283464567	0.874515685539308
chr22:48568885:GGGACGAGGGCAGATGAGGACAGAGCATCCTTTTGTGCTCACGGCCA	47	Long Reads (vamos)	16bp+	2	2	0
chr22:48576235:CGCCCCCCTCCCCCCCGCCC	20	Long Reads (vamos)	16bp+	3	2.96052631578947	0.0917543859649123
chr22:48583852:ACACACCACTCACCACACAAAATACACAACACACAAAATACACCACATACACCACACACATTGGACACCACACACTTACAAAATACATCACACACCACACACACACACACCACACACAGCAGACAGCAGACCACACACACACAAAATACACCACACAGATATCACACACACC	172	Long Reads (vamos)	16bp+	3	2.93137254901961	0.0843525529023491
chr22:48584805:ATACAACACACAGCACACAACACG	24	Long Reads (vamos)	16bp+	2	1.94805194805195	0.0498974709501025
chr22:48584900:CACACACACACAC	13	Long Reads (vamos)	7-15bp	2	1.96153846153846	0.153846153846154
chr22:48585062:ACACACACAGCACACACC	18	Long Reads (vamos)	16bp+	6	5.83333333333333	0.156862745098039
chr22:48585741:ACCAAATACGCAT	13	Long Reads (vamos)	7-15bp	2	2.09677419354839	0.110098176718093
chr22:48585909:ACACACGATACCCCAAACACCACAC	25	Long Reads (vamos)	16bp+	2	1.97368421052632	0.0259649122807018
chr22:48589353:GGGTCGGTTGGAGGTCCCCAAAGACAGAGCCACCTGGAAACCCA	44	Long Reads (vamos)	16bp+	5	5.00980392156863	0.00980392156862745
chr22:48592641:CCTC	4	Long Reads (vamos)	4-6bp	8	7.87719298245614	0.374165502251203
chr22:48597247:CTTCACCACGCCACCTGGCCCGCATCACCTGGGCCTCAGTTTCCCTGCTGTTCCCCTCTGGCTGGCTCACATGCAGAGTGTCCTGGGAGCCACCTGCCACCCT	103	Long Reads (vamos)	16bp+	4	4	0
chr22:48600916:CGGTCACGGTGCCCACGTCATTCCCCCGGCTCCCTCTCCG	40	Long Reads (vamos)	16bp+	2	1.98611111111111	0.0138888888888889
chr22:48606506:GAAATGAGGATTTGG	15	Long Reads (vamos)	7-15bp	2	1.97979797979798	0.0199958771387343
chr22:48607152:CAGCCTGGAGCAGATCTGTCCTGGGTTCTGATTAGGGCTGGCCCACCCATCCCAGGTACCT	61	Long Reads (vamos)	16bp+	9	8.33858267716535	4.2257217847769
chr22:48608073:GCCAGCCCCTCCCACGGCCCCAGGCT	26	Long Reads (vamos)	16bp+	2	2.22935779816514	0.530241250424737
chr22:48609358:GAGACCTGTGGCATCACTGGCCATGCGTTGTCTGTGGTGT	40	Long Reads (vamos)	16bp+	3	3	0
chr22:48609524:CGCCTCTGTCCA	12	Long Reads (vamos)	7-15bp	2	2	0.0285714285714286
chr22:48610518:TCCCCAGCACGGAGGAGCAGAGGGGCAGGCTCGCAGGCAGCTCGGGACCACCAGGAGGGCTTTG	64	Long Reads (vamos)	16bp+	2	1.55789473684211	0.249272116461366
chr22:48612588:GTGTCTCCCTTTCCCCGA	18	Long Reads (vamos)	16bp+	5	5.00813008130081	0.0409169665467146
chr22:48618526:ATCTGTAATCAGGTGGCCTCGTCCGCACCCGCAGCTCCGTCTGGGAAGTCCTGGAGGCAGCGTGCACAGTGGGCCCTTGCT	81	Long Reads (vamos)	16bp+	2	1.98571428571429	0.0142857142857143
chr22:48620585:TCCACCCACCCACCATCCCCCATCCTA	27	Long Reads (vamos)	16bp+	53	51.2205882352941	121.076906318083
chr22:48623206:GCGTGGCCCTGCGCGGTGACCTGTGGGACGGGACGTGTC	39	Long Reads (vamos)	16bp+	8	7.79545454545455	0.667765440666204
chr22:48629685:TGGGATGCATGGGACAGTCCCCAGCACAGAGACCCAACTCTATGTCCACATCACCACTGCAGGAAACCC	69	Long Reads (vamos)	16bp+	2	2	0
chr22:48630074:GGGGCGGGGGACGAGCAGGTGGAGTGGGAGGCTGCGAATTCTAGATTCTCTAAATAGGGTGCTCTGCTTGCAGAACG	77	Long Reads (vamos)	16bp+	2	1.98717948717949	0.0128205128205128
chr22:48633494:TGTC	4	Long Reads (vamos)	4-6bp	14	13.6818181818182	2.47814018043026
chr22:48636537:CCTGTGTGGATCGCTCCGAGTGGAGGTGAGGCCTTCTGTTGTGGG	45	Long Reads (vamos)	16bp+	3	2.67619047619048	0.24029304029304
chr22:48637312:CATGTGCACA	10	Long Reads (vamos)	7-15bp	3	2.87735849056604	0.127672955974843
chr22:48638259:ACCACACACAGGCAATACCCCTCCCCTGACACTAAGCCACACATAGGCAACAACCCCCCCCACACACTAAGCCCTGGGCCACACACAGGCAATACCACCCCCCTGGACACTAAGCCCTGGGACACTGCACACAGGGGGGACCCCGACACTAAGCCCTGGGACACCGCACACAGGGGGGACCCCGACACTAAGCCCTGGGACACCGCACACAGGCAGCACCCCTCCCCCGACACTAAGCCCTGGGTCACCGCACACAGGGGGGACCCCAACACTAAGCCCTGGGACACCACACACAGGGGGGACCCCAACACTAAGCCCTGGGACACCACACACAGGCGGGACCCCGACACTAAGCCCTGGGTC	363	Long Reads (vamos)	16bp+	2	2.26262626262626	0.297670583384869
chr22:48640799:TGGGGGGCTGTTGGTGGGGGTCTGCCCTATGGGACAGCTTCTGTCTGAAGCTGAGACCGTGGGGGCACCGTGGCCCTTGTTGGGGCAGTGAGAACAG	97	Long Reads (vamos)	16bp+	5	6.088	6.45187096774194
chr22:48642042:TGCTGCGTGGGGCAGCCTGGTGGAGCGGCCTGCGCTT	37	Long Reads (vamos)	16bp+	4	3.98795180722892	0.0120481927710843
chr22:48642793:GTGTGTGGTGTGTGTGCATGCACAC	25	Long Reads (vamos)	16bp+	2	1.98611111111111	0.0138888888888889
chr22:48646517:TGGGTGGGCTC	11	Long Reads (vamos)	7-15bp	2	2	0
chr22:48647706:GCCATGGGCCTAGCCAGCAGCA	22	Long Reads (vamos)	16bp+	1	1.35789473684211	0.232250839865622
chr22:48656700:TTTTTTTTTCTTTTGAGATGGAGTCTCT	28	Long Reads (vamos)	16bp+	2	1.96610169491525	0.56294364768941
chr22:48660234:AGTTGTTGTTTGCTGACGATGGTTGGATGTGGCCTGGACTCTGGAGCAGAAGTGGCGCTTGAGCAC	66	Long Reads (vamos)	16bp+	2	2	0
chr22:48661853:GGGGAGATGGTGACTGGGGGCTCATTGGGGTGCCCACTTT	40	Long Reads (vamos)	16bp+	5	4.96153846153846	0.0372689326177698
chr22:48666488:CGTTACTGAGGCCCGTGACCAGG	23	Long Reads (vamos)	16bp+	4	6.17647058823529	6.21435692921236
chr22:48667718:GTCTTCACCGGGAGCGTTAATCCCCCAGCACTCGGGGCCGC	41	Long Reads (vamos)	16bp+	18	15.1136363636364	61.9946217904233
chr22:48673981:GCCCGCCTCACATCTGGACTCCTCTTC	27	Long Reads (vamos)	16bp+	5	4.98347107438016	0.0330578512396694
chr22:48676677:AGCCAGTGTGGACT	14	Long Reads (vamos)	7-15bp	2	1.98571428571429	0.0142857142857143
chr22:48678878:TCCCGGCTCCCCGTCCATCCCTC	23	Long Reads (vamos)	16bp+	51	50.8985507246377	13.2013117528827
chr22:48681651:AAAAGAAAAGAA	12	Long Reads (vamos)	7-15bp	3	3.14814814814815	0.291321171918187
chr22:48682571:ACCCTGACAGCATTTGCATATTACCCAGAAGCACAGTCATTGTCGCTGTATTGACAAA	58	Long Reads (vamos)	16bp+	3	3	0
chr22:48685903:AGTACACACAGGCCCCACGTGCGCCCCGGG	30	Long Reads (vamos)	16bp+	5	4.9	0.0907563025210084
chr22:48694758:CCCACCGCTCAGACCTCCTCCCCCACCC	28	Long Reads (vamos)	16bp+	3	3.39024390243902	0.239904038384646
chr22:48696337:CTTCCCTCCTTTCCTCCCTCCCTCCTT	27	Long Reads (vamos)	16bp+	3	3	0
chr22:48697340:TGA	3	Long Reads (vamos)	2-3bp	13	12.7461538461538	0.609481216457961
chr22:48697409:GATGATGACAAGGATGAGGAA	21	Long Reads (vamos)	16bp+	2	2	0
chr22:48697640:TAATGGTGATAATG	14	Long Reads (vamos)	7-15bp	4	4.04545454545455	0.0668756530825496
chr22:48697775:ATG	3	Long Reads (vamos)	2-3bp	14	13.3185840707965	2.20116940581542
chr22:48697912:ATGATGATGGTGGTGGTGG	19	Long Reads (vamos)	16bp+	3	3	0
chr22:48697991:GCGATGGTGGTGGTTAGGATGATGTCATAATGATGGTGATGGTGATGGTGGTGATAATGGTGGTGGTGGTGGTGGTGATGATA	83	Long Reads (vamos)	16bp+	3	2.96052631578947	0.0384210526315789
chr22:48700789:AGTTCAGATGTCTGATCCTGTATGGCAAACA	31	Long Reads (vamos)	16bp+	3	2.69811320754717	0.212758310871518
chr22:48703051:CGTGTGTGCATG	12	Long Reads (vamos)	7-15bp	3	2.94623655913978	0.0731650303880318
chr22:48703188:GTGTGTGATGTGTACGT	17	Long Reads (vamos)	16bp+	4	3.95098039215686	0.0470782372354883
chr22:48704971:AGAGAAAGAGAGAC	14	Long Reads (vamos)	7-15bp	2	1.98947368421053	0.0530795072788354
chr22:48706304:TCGGAACAGTGAGGACCCCGAGGAAC	26	Long Reads (vamos)	16bp+	2	2	0
chr22:48710497:CCAGGGCCGCCCAAGCAGCCTGCCGCGTCCGT	32	Long Reads (vamos)	16bp+	2	2	0
chr22:48717337:AGCCCTGCACATCCCAGGAGG	21	Long Reads (vamos)	16bp+	2	2.05747126436782	0.0547981823041967
chr22:48721289:TTCAGCCCGCCCACTGCC	18	Long Reads (vamos)	16bp+	3	2.96511627906977	0.0575923392612859
chr22:48721476:TTGGCAGAAGGTGCTGGCCAAGTGCTGGAAAACCTGTTTTTCTCCTATTGG	51	Long Reads (vamos)	16bp+	2	2	0
chr22:48724015:TGCAACAGGAAAGACTCGGGGTGCTGGTTGCATTGC	36	Long Reads (vamos)	16bp+	6	5.976	0.0236129032258065
chr22:48726385:AGTGGTGGTGGGCTGGACAGGTGAACTACCTTACATACAGAAATAATCCAGTCGTGGTAGTCTGTACAGGAGAATCACTGGTCC	84	Long Reads (vamos)	16bp+	4	4.35	0.229411764705882
chr22:48729229:ATTTTATATTTATTTATAAATATATAATA	29	Long Reads (vamos)	16bp+	4	4.078125	1.2064468503937
chr22:48729413:ATAAATCTGTATAAAATATAAATTCACAAAT	31	Long Reads (vamos)	16bp+	2	2	0
chr22:48735734:AGAGTCCATCCCCCCAGGAGGAATGAGAATCGCACTCCT	39	Long Reads (vamos)	16bp+	27	23.5036496350365	32.5900601116359
chr22:48740994:TGTAGGAAGTGGAGACCCAACGTCCCCGAGGA	32	Long Reads (vamos)	16bp+	2	2	0
chr22:48741217:TCCCACACTGCGAAGCCGGAGTCGTCCTCACCGCTGGG	38	Long Reads (vamos)	16bp+	3	3	0
chr22:48742137:CCCTGCCCCACCCCACAGGCCCCTCATCCTTCACCAGGCACAG	43	Long Reads (vamos)	16bp+	3	2.99056603773585	0.00943396226415094
chr22:48742495:GACCAGGCAACGTGGTAGACTGGGCAGCGTGATG	34	Long Reads (vamos)	16bp+	7	7	0
chr22:48745179:GCTTTGTCGTCGGCGGCTGGCCTGCCCGGGGTTCACCCTGAGCATGGGCACACACG	56	Long Reads (vamos)	16bp+	7	7	0
chr22:48754319:GTGTGCATGTGTGTACACGT	20	Long Reads (vamos)	16bp+	7	6.85185185185185	0.858485351022664
chr22:48754631:CCCCAAGGTCAAGCAGC	17	Long Reads (vamos)	16bp+	3	2.75700934579439	0.185681537647681
chr22:48754744:GTCCCCCCCAGGGTCCTGTACTGCCCATGTCCCCACCCCAGGGTCCTGCACTGCCCGCATCCCCACTCAGGTCCTCCTTCTCTGCCCGAG	90	Long Reads (vamos)	16bp+	3	2.97752808988764	0.0222165474974464
chr22:48756629:GAGACGCAGAGACCTG	16	Long Reads (vamos)	16bp+	3	2.5188679245283	0.252021563342318
chr22:48757139:GGAGGAGGAGGGATAGAGGATGGGAAGGAGGAGGAGAAG	39	Long Reads (vamos)	16bp+	14	15.1021897810219	19.3424216401889
chr22:48759573:CACACACACAGACGCA	16	Long Reads (vamos)	16bp+	12	11.195652173913	1.04903205331641
chr22:48763921:AATA	4	Long Reads (vamos)	4-6bp	11	11.3425925925926	0.806767047421253
chr22:48766230:ATATATATT	9	Long Reads (vamos)	7-15bp	4	4.03030303030303	0.0500927643784787
chr22:48776096:CTCTCTCTGTCTGTTT	16	Long Reads (vamos)	16bp+	3	3.14516129032258	0.271439811172305
chr22:48778533:GTGCAGCTGGGGAAGGAGGTGGCCGCAGC	29	Long Reads (vamos)	16bp+	2	2	0
chr22:48785788:AAAAAAATGAATAAAATA	18	Long Reads (vamos)	16bp+	2	2.0125	0.0125
chr22:48792308:TTTG	4	Long Reads (vamos)	4-6bp	9	9.1953125	1.4339936023622
chr22:48794056:GTGTGCGTGTGCGCGCGTGTGGGTGCGTGCCTGCGTGTGTGCATGCGTGTGCGCATGCGTGTGC	64	Long Reads (vamos)	16bp+	4	3.6875	0.217105263157895
chr22:48795779:TCTGGGAAGGTTCTGGATTGGC	22	Long Reads (vamos)	16bp+	2	2	0
chr22:48797032:TATCTATTTTATT	13	Long Reads (vamos)	7-15bp	3	3	0
chr22:48801281:CACACAGACACACATACATACACACATGCACACAGGCACACAGGCATGTAGCCCCATGCGACACCACAGCCCCCAACTCCACGCCCATATCACCAACACATATACATACCACGCTTCCACATATCACACTTGAAAG	136	Long Reads (vamos)	16bp+	2	2	0
chr22:48802274:CTACACATACACACA	15	Long Reads (vamos)	7-15bp	2	2.42063492063492	0.261650793650794
chr22:48811158:TATATATATGTACGTG	16	Long Reads (vamos)	16bp+	4	3.68702290076336	0.23206106870229
chr22:48811340:TATC	4	Long Reads (vamos)	4-6bp	52	51.014598540146	10.8086088449979
chr22:48814955:TGCTCATTGATAAGGTATCTCATCACCCAAGAGCTGTGAT	40	Long Reads (vamos)	16bp+	2	1.74736842105263	0.190817469204927
chr22:48818011:AAAAAC	6	Long Reads (vamos)	4-6bp	6	5.76153846153846	0.353548002385212
chr22:48822278:CACCCACGGGACTCACCAGAGGACCCACCCACGGGATTCACCCACCGGCCTCACCCACAGGCCCACCCATGGGACCCACCAGAGGACCTACTCACGGGATT	101	Long Reads (vamos)	16bp+	5	4.8018018018018	0.287633087633088
chr22:48825484:GAGTCACGCGGGGTGGGTGGGAGGAGAGAATC	32	Long Reads (vamos)	16bp+	3	3	0
chr22:48829797:GGGTTAGTGCATGGCATGGTGGGGTAGG	28	Long Reads (vamos)	16bp+	6	5.53333333333333	0.335014005602241
chr22:48833318:TTTAGCATAACATCTGTGTTCATCCGTG	28	Long Reads (vamos)	16bp+	2	2	0
chr22:48839585:GCCACCAAGCTCA	13	Long Reads (vamos)	7-15bp	3	2.92233009708738	0.0723396154578336
chr22:48840841:GTGA	4	Long Reads (vamos)	4-6bp	8	8.06666666666667	0.31484593837535
chr22:48843313:TGTGGGGTGCAGGGTGTGGGGTGTGGAATGTGGGGTGTGGTGTTGGGGGTACAGAACGTGGGGTTTGGGTTTTGGGTACAGAATGTCGGG	90	Long Reads (vamos)	16bp+	4	3.88888888888889	0.0997732426303855
chr22:48846337:TTGTCATGTCTTCCTCGGTCATTGAC	26	Long Reads (vamos)	16bp+	3	3.01709401709402	0.137636310050103
chr22:48846768:TTTGTTTGTTT	11	Long Reads (vamos)	7-15bp	4	3.96153846153846	0.130292188431723
chr22:48848072:GCACACCTGTGGGAG	15	Long Reads (vamos)	7-15bp	1	1.14814814814815	0.127777777777778
chr22:48850304:GAGGAGGAGGGAGGT	15	Long Reads (vamos)	7-15bp	29	27.6496350364963	35.1851653069987
chr22:48851205:AGTTGATGGGACTCTGTGCAGCCATCTCGCGTGGCCACCGTGAAGTATGGACCAGCCCAGGTGAGTGTTT	70	Long Reads (vamos)	16bp+	6	5.46511627906977	1.56322674418605
chr22:48857635:AGCTCCGACCTTCCCACCCCGGCTCCTACCCATCCCTGAGCTCCATGCTC	50	Long Reads (vamos)	16bp+	11	11.456	0.475870967741935
chr22:48860434:CCACCCTCTGGGCAGCTTCT	20	Long Reads (vamos)	16bp+	4	4.43333333333333	0.264425770308123
chr22:48861615:AAATAATAATAA	12	Long Reads (vamos)	7-15bp	2	1.95833333333333	0.0404929577464789
chr22:48862192:GAATGCCAACTGCATCCATCGTGTGCACTAATACACACCT	40	Long Reads (vamos)	16bp+	21	23.8721804511278	33.582023239918
chr22:48863580:AAAATA	6	Long Reads (vamos)	4-6bp	10	9.80147058823529	0.604738562091503
chr22:48872175:TCCCTCCTGCCTTCCATGGCAGGGATACCCAGAGCTCAGTCCTGGGTGCTCTGAGATCTGGAACCTGATGCTCCATCCCCATC	83	Long Reads (vamos)	16bp+	2	2	0
chr22:48872644:TTCC	4	Long Reads (vamos)	4-6bp	16	17.037037037037	16.632946379215
chr22:48877182:TCCTCTCCTCCCCTTCCTCCT	21	Long Reads (vamos)	16bp+	2	1.82242990654206	0.147416681361312
chr22:48878501:AAAT	4	Long Reads (vamos)	4-6bp	11	10.4102564102564	1.657824933687
chr22:48881727:CACACACCACATATGAAGGACACACACCACACAAGCTACACACCACACACAAATACACACACCACACACGAGGACACACACCACACACTACACACACACACAC	103	Long Reads (vamos)	16bp+	3	3.09774436090226	0.164616085668717
chr22:48882431:ACACCACACACACACA	16	Long Reads (vamos)	16bp+	6	5.56451612903226	0.361657487542617
chr22:48885340:GCCTGCCTCCCTCCTCCCGTCCTCCCACACTCTCCAATGCCCCGC	45	Long Reads (vamos)	16bp+	3	2.97435897435897	0.0253080253080253
chr22:48885814:CCTGGAGCTCCACCCA	16	Long Reads (vamos)	16bp+	2	1.98913043478261	0.0108695652173913
chr22:48887377:CCATTATTAATCCATCCATCCCCACCCATCTATCCATGTATCCACCATCCATTAATCTACTCACATATGTACACATCTATCCGTCATCTATCCATAATCTAACCACCCACCTACTCACCAACCAATCCATCCACCCATCCATCCACTTATCCACCATCCATTATCCATCCATCCATCATTCATCCATCCATCCCCATCCATCCATTCATCCACCATCCATTCATCCACCCACATACGTACTCATCTATCCATCATCTATCCACCATCTAACCACCCACCTACTCACCAACCAATCTATCCATCCACCCACTCATCCACCATCCATCCATTATCCATCCATCCCCATCCATCCATCCACACACCAC	365	Long Reads (vamos)	16bp+	2	2	0
chr22:48893319:GAGCACGGCAGAGAGACCTGGGTGTGGACGGAGAGACCCGGGTGTGGACA	50	Long Reads (vamos)	16bp+	3	2.96	0.0387878787878788
chr22:48893661:GCTGGGCCAGCCCATGTGTCCCAGGAGTGAGGTCCACCCCC	41	Long Reads (vamos)	16bp+	4	3.98484848484848	0.0150358547305112
chr22:48896244:AGGGGCGATGGGGTGAAGGGCAGAG	25	Long Reads (vamos)	16bp+	6	5.96774193548387	0.389194859690532
chr22:48898849:GGGCTCCCCTG	11	Long Reads (vamos)	7-15bp	3	2.97196261682243	0.0463763004761065
chr22:48900841:CAGCCCTGAGCTGATAGAATCCCCCCAAAACACC	34	Long Reads (vamos)	16bp+	12	11.7894736842105	0.243221690590112
chr22:48903390:AAATCAGCTGTGTGCAACCAAAAGAGGACTTTCACCTGAACCCACGCGCTGGCTTTGATGGCTGA	65	Long Reads (vamos)	16bp+	2	1.98571428571429	0.0142857142857143
chr22:48904070:CCCAGCTCCCTATACCATGTCCTCGGTGGGTAGGGTTTCAACATTTAAATGTGGGGGACACTCAGTCCATAACAGA	76	Long Reads (vamos)	16bp+	2	2	0
chr22:48904882:CCCGCATCCCTCTCACCCTCTCGGTTCCCCTGATGTGGGCATCTCCCATGGTGTGGCACATGAGA	65	Long Reads (vamos)	16bp+	6	5.67289719626168	0.410862281784518
chr22:48910134:TTTCTTT	7	Long Reads (vamos)	7-15bp	4	4.34328358208955	0.392548535517899
chr22:48910475:TTCTGAAATCTTTCATTGTGGTTGAAGTCTCCCCCTGAGA	40	Long Reads (vamos)	16bp+	61	60.9130434782609	27.5106315455411
chr22:48913662:ATTTTTATTTTC	12	Long Reads (vamos)	7-15bp	2	2.1625	0.137816455696203
chr22:48916231:CCCTGCGTACCTAGAT	16	Long Reads (vamos)	16bp+	56	55.2971014492754	49.991378398392
chr22:48925043:ACACACACACACATATATATGTATGTATGTAT	32	Long Reads (vamos)	16bp+	4	4.47014925373134	0.897598473796431
chr22:48925394:GAGAGAGAGAGAGAGAG	17	Long Reads (vamos)	16bp+	3	2.71428571428571	0.475274725274725
chr22:48926588:CCTC	4	Long Reads (vamos)	4-6bp	25	25.5147058823529	16.6368191721133
chr22:48930925:TTTC	4	Long Reads (vamos)	4-6bp	55	54.7518248175182	14.7908973808502
chr22:48937775:GGATCACCTGAGGTCAGGAGTTGAAGATCAGCCTGACCAACATGGTGAAACCCTGTCTCTACTAAAAATACAAAAATTAGCCAAGCGCAGTGGCTCACGCCTGTAATCCCAGCACTTTGAGAGGCTGAAGCAGGC	135	Long Reads (vamos)	16bp+	2	2	0
chr22:48938187:AAAGAGAAAAAGAAA	15	Long Reads (vamos)	7-15bp	3	3	0.37593984962406
chr22:48943329:TGTGATTGGACACAAGGATGAATG	24	Long Reads (vamos)	16bp+	3	3	0
chr22:48947571:ATATATATATATTATATATATATATATAT	29	Long Reads (vamos)	16bp+	1	1.22352941176471	0.199439775910364
chr22:48948845:CTCCAGCCTCACCTCCCT	18	Long Reads (vamos)	16bp+	22	21.8686131386861	15.5561399742379
chr22:48951168:GAAAATTTGCTG	12	Long Reads (vamos)	7-15bp	3	2.97826086956522	0.0215002388915432
chr22:48954580:AAAAATAATAAAAATA	16	Long Reads (vamos)	16bp+	2	2.01298701298701	0.012987012987013
chr22:48957106:CACACACAGCCATCACAACACACACACA	28	Long Reads (vamos)	16bp+	4	3.72815533980583	0.23910146582905
chr22:48959591:TTCGGATGTTCACGACCTTGAGCCCACTCACCTGTCTCTTCTTAGACCTCCTGTCCCTGCGCCAGGAGTCCAGAGCCCCTCCCTGCAGACCTGAT	95	Long Reads (vamos)	16bp+	13	12.3189655172414	1.7147676161919
chr22:48964959:CTAGAAATAAAAAAAATA	18	Long Reads (vamos)	16bp+	2	2	0
chr22:48965077:ATATGTATATATACATGTGTATATACAGATATACAG	36	Long Reads (vamos)	16bp+	6	6	0.11965811965812
chr22:48972031:TACATAATATACATATTATATATATTATATAAAATATATATTAT	44	Long Reads (vamos)	16bp+	8	7.3955223880597	1.75967904836719
chr22:48973275:CCCAGGGAACAGAACATCTCACAGGACTTATGACCTTCGAAGCACCTTCCCGGGGGCTGTGTGGCCAGGACAAGC	75	Long Reads (vamos)	16bp+	3	2.98717948717949	0.0128205128205128
chr22:48974543:CAGGGAGGAGAGGACAGACAGGTGAGGGG	29	Long Reads (vamos)	16bp+	2	1.97727272727273	0.022466039707419
chr22:48983682:AGAA	4	Long Reads (vamos)	4-6bp	40	40.195652173913	7.89574738178356
chr22:48993131:CCCTCCTCCTCTCCTTCTTCCCCT	24	Long Reads (vamos)	16bp+	2	1.97297297297297	0.0266567937800815
chr22:48993933:TGAACTTTGTACACATCCTGCAAATATTTTTT	32	Long Reads (vamos)	16bp+	2	2	0
chr22:48996430:GAA	3	Long Reads (vamos)	2-3bp	74	73.9015151515152	44.7001503585473
chr22:49005497:TGCATGTGTGTTTGTACCTGCATGTGTGCATGTATGTTCATGTGTGTGTGTGTGTGTGTGTGCTCGTGTGAATGGGCAGTATGCATGTGTGTTCATGCC	99	Long Reads (vamos)	16bp+	2	1.75247524752475	0.188118811881188
chr22:49011830:CCACCCAGGCAGCCTCCTCTCCCCATCCCTCCCGTCCTCCTGCAGCCCCAGGCATCTCT	59	Long Reads (vamos)	16bp+	3	3	0
chr22:49012379:GTGCCCCAGAGGCTGGCTGCCTGTTGACAGCGTGG	35	Long Reads (vamos)	16bp+	3	2.92	0.0743434343434344
chr22:49014867:CCAGGGTCACCATCTGAGGCCAGCC	25	Long Reads (vamos)	16bp+	2	2	0
chr22:49017577:AGGGACCGCGCCCTTCCCCCTTCCATATTATTCAA	35	Long Reads (vamos)	16bp+	4	4.46969696969697	0.938006014341892
chr22:49018091:CCATGCCCCACCC	13	Long Reads (vamos)	7-15bp	3	2.66355140186916	0.244225004408394
chr22:49022383:GGCACCATGGGGTT	14	Long Reads (vamos)	7-15bp	2	2.01190476190476	0.0119047619047619
chr22:49023461:TGCCATG	7	Long Reads (vamos)	7-15bp	4	4.01020408163265	0.133915421838839
chr22:49025858:GGGACACCTGGGCAGGGACACCTGAGTG	28	Long Reads (vamos)	16bp+	3	3.1588785046729	0.153764768118498
chr22:49028201:CCCTACCTCACGTGTCCTCACCCTGCTGCCCACCCTCA	38	Long Reads (vamos)	16bp+	2	2	0
chr22:49028819:TTTTCTTTCTCTTTCT	16	Long Reads (vamos)	16bp+	2	2.05769230769231	0.0743091859596714
chr22:49029688:TTTC	4	Long Reads (vamos)	4-6bp	8	8.02985074626866	1.27729772191673
chr22:49034586:AAAAAACAAAAA	12	Long Reads (vamos)	7-15bp	2	2.14173228346457	0.344831896012998
chr22:49037196:GGGTGGGAGAGAGGATGCTGGGAGTGGGAGGGGCCAGAGGGTGGGAGAGAGGATGCTGGGAGTGAGGATGCTGGGAGTGGGAGGGGCCAGA	91	Long Reads (vamos)	16bp+	4	4.0531914893617	0.265957446808511
chr22:49044890:GCGGTGCTGAGCGGTCCATCCTCCGG	26	Long Reads (vamos)	16bp+	3	2.74193548387097	0.193023865722528
chr22:49049188:TGTCCCTATTCTTACAGATCTCGTATTCTAGG	32	Long Reads (vamos)	16bp+	2	2	0
chr22:49054065:AGTCACCTGCTTTGCAATAGGCCTCAAGCACACTACTACCTGCCCCTCCACAGAGACAGTTT	62	Long Reads (vamos)	16bp+	2	1.97183098591549	0.0277665995975855
chr22:49055761:CCCACCCTCCCTCTCTT	17	Long Reads (vamos)	16bp+	8	7.91240875912409	0.330506655216831
chr22:49056349:GTCTTCATACACTGCAGACATGAAGTGTCATCCAGCTGCATGTGCTGGGCTGGGGCACCCTTGGTGTT	68	Long Reads (vamos)	16bp+	3	2.98837209302326	0.0116279069767442
chr22:49062568:CCTTCCACCTGGCCCCAGGTGCAGATGGCAGCTGTGGTTCTCCAGCACCCAGATATAGACGGGAGAGGCGGA	72	Long Reads (vamos)	16bp+	2	2	0
chr22:49063586:GCTGCTCTCAGGGAAGGGTGTGCAGAGCCCCTGGGGTGGGGA	42	Long Reads (vamos)	16bp+	6	5.80412371134021	0.179982817869416
chr22:49070990:TTCC	4	Long Reads (vamos)	4-6bp	65	88.3985507246377	1596.43123876018
chr22:49084414:CACCTGCGGAGTCATCCTTGGTAGTGGCTCTCTG	34	Long Reads (vamos)	16bp+	5	4.98863636363636	0.0113636363636364
chr22:49085240:TGTCACCTCATTCAAC	16	Long Reads (vamos)	16bp+	2	1.98809523809524	0.0119047619047619
chr22:49085826:AAAGTGAACACTTT	14	Long Reads (vamos)	7-15bp	2	2	0
chr22:49086972:CACCCCACTCCAGGGCTTTGTGGTAAGCCTGACG	34	Long Reads (vamos)	16bp+	2	2	0
chr22:49087207:CACACACACACACCAGCACATG	22	Long Reads (vamos)	16bp+	3	3.18947368421053	0.155207166853303
chr22:49087332:CACATGCACACACAC	15	Long Reads (vamos)	7-15bp	2	1.95876288659794	0.0607817869415808
chr22:49089006:GCTGCCCCTCGGTAACCATCACACACTGCTGTCCCCACGGCCAG	44	Long Reads (vamos)	16bp+	6	6.03149606299213	0.110111236095488
chr22:49090618:CTGCATGAAGGTGCTGCAGAGTGAGGCTGG	30	Long Reads (vamos)	16bp+	3	2.96875	0.0305921052631579
chr22:49094064:AGGG	4	Long Reads (vamos)	4-6bp	32	30.4782608695652	71.3608378292605
chr22:49095182:CTCCCAAACCCA	12	Long Reads (vamos)	7-15bp	3	3.00970873786408	0.0489244241385875
chr22:49095911:ACACTCACATACACAAAGGCACACACACAGGTATGCAAACACACACAGCCACACACACGCAGGTGCACACTCACACAGACACGTGAACGCACTCACATACACAAAAGCACACACAGGCATGCACGCATAAGTGCATACATTCACACACATGCAGGTGCACACTCACACAGACATGTGAAC	180	Long Reads (vamos)	16bp+	3	2.95945945945946	0.0394298407997038
chr22:49099603:GGCAGCGGACATGCTGGGCCACTCTCGCGTGCCCTGCGGTGACTCACACTC	51	Long Reads (vamos)	16bp+	2	2	0
chr22:49102353:GAAGGCATCTGGGATAGAAAGGGCACTCAGAGGAGCATGAGGCCCTCGAT	50	Long Reads (vamos)	16bp+	3	3	0.0196078431372549
chr22:49102621:GGACTCCTCCCACCCG	16	Long Reads (vamos)	16bp+	3	3	0
chr22:49104664:GTGTGTGCATGTGAGTGTGAG	21	Long Reads (vamos)	16bp+	3	3.03296703296703	0.0322344322344322
chr22:49110313:GGATTATCAGTGTACCTGTTAGGGCTCCTGACTCTTCAATTCTCCCA	47	Long Reads (vamos)	16bp+	4	3.98947368421053	0.0105263157894737
chr22:49113444:TGGTCACATTTGCCCTG	17	Long Reads (vamos)	16bp+	2	2	0
chr22:49117167:GGAAAAGCCAGGGGCAGGGGCAGGGGTCGGGGCTGA	36	Long Reads (vamos)	16bp+	4	4.01351351351351	0.0683080340614587
chr22:49118895:GCCTAGGTGTGGGGTGGGCCGTGTCTTAGG	30	Long Reads (vamos)	16bp+	14	13.1185185185185	1.00077390823659
chr22:49122067:ATTCCTGTTTACAAAAA	17	Long Reads (vamos)	16bp+	2	1.98039215686275	0.01941370607649
chr22:49123616:CCCCAGTGCAATCCATCCCGTCCACA	26	Long Reads (vamos)	16bp+	19	19.0072463768116	0.926954406008675
chr22:49125641:TATTT	5	Long Reads (vamos)	4-6bp	10	10.1865671641791	0.513803164627988
chr22:49126534:AAAATAAA	8	Long Reads (vamos)	7-15bp	3	3.05555555555556	0.0529595015576324
chr22:49129323:AAAG	4	Long Reads (vamos)	4-6bp	36	36.3188405797101	13.5618322225748
chr22:49135972:GAAACTGACTTAGAAACTATAGATAAATGGAAA	33	Long Reads (vamos)	16bp+	3	3	0
chr22:49136739:AGGAGGATGCCTGTTGGGAGGATGGAAACCTGCTGAGTTTGAGGGTGAAGGACCG	55	Long Reads (vamos)	16bp+	2	2	0
chr22:49137155:CCCAGGGAACAGTGAGTCCCAGCCCTCAGCAGGCTCCCTGGGAATGAAACTGCCTGGGGCCTGCA	65	Long Reads (vamos)	16bp+	2	2	0
chr22:49138911:CCATTCATCTTTTCATCCATCCAT	24	Long Reads (vamos)	16bp+	3	2.7319587628866	0.19823883161512
chr22:49142551:ATTCTAGACAGCTCCTTCTGTCC	23	Long Reads (vamos)	16bp+	2	2	0
chr22:49144196:TCTA	4	Long Reads (vamos)	4-6bp	28	28.8358208955224	2.60442150151498
chr22:49148170:GGACCCCAGACCATGAGGAA	20	Long Reads (vamos)	16bp+	2	2	0
chr22:49148374:CTTCCCCACAGAGAACCACACATCACCAGAGAGACCAGTGCAGATGGAGGGAGAACCTGGCAGAGACCTTCCCCGCAGAGAACCCCTCACCACCTAAGAGACTAATGCAGGCAGAATGAGATCCAGTGGAGAA	133	Long Reads (vamos)	16bp+	4	4.47169811320755	0.365858041329739
chr22:49149657:GGGAGGGAGGGAGATGGGGGCGGGGAGGGGACAGAGAGAAGCAGGGGA	48	Long Reads (vamos)	16bp+	3	3.02752293577982	0.027013251783894
chr22:49151143:TCCCAGCTCCAG	12	Long Reads (vamos)	7-15bp	2	2	0
chr22:49151589:GAGGCAAGACTTGTCCCCATGCTGGGCCTGTGTGTCCCACTG	42	Long Reads (vamos)	16bp+	2	2	0
chr22:49152014:CACAGCGGGGACACGGGCA	19	Long Reads (vamos)	16bp+	5	4.77310924369748	0.210796182879932
chr22:49155812:GATATCCAAAGCCCCTCCCACTCTGCATACAT	32	Long Reads (vamos)	16bp+	25	23.036496350365	44.5354229282954
chr22:49157470:GCCTTCATTAATGTCTCTTTAATTA	25	Long Reads (vamos)	16bp+	2	2	0
chr22:49157902:AGAGAGCAGCCGGTTTAAC	19	Long Reads (vamos)	16bp+	2	2.19811320754717	0.160377358490566
chr22:49158840:TGTCACCTGCTGGCACCT	18	Long Reads (vamos)	16bp+	2	2	0
chr22:49159130:CAGACGGGGACCAGCTCAGGATCTCGGGGGCATCTGTGGGTCTGCCCCGGCCCGGGGCC	59	Long Reads (vamos)	16bp+	2	2	0
chr22:49160436:CGCTCCAGGTGTGACCCTGTGGCAGGTGACCTGAGCC	37	Long Reads (vamos)	16bp+	8	7.98230088495575	0.0175410872313527
chr22:49163362:CGCTCCCCTCTGCCTGCTGGA	21	Long Reads (vamos)	16bp+	2	2	0.0240963855421687
chr22:49164315:CCCCAGGCTGCTGGGAGCCCTGGAGACGTGCAGGCTGAGGCA	42	Long Reads (vamos)	16bp+	4	4.0234375	1.07818651574803
chr22:49164682:CCCACAGCCCCA	12	Long Reads (vamos)	7-15bp	11	11.5434782608696	12.2353221199619
chr22:49165834:AGAGATGATGATAGATCCAGGCTGAGATACACAGATACCTCGATGGTAGACAGATGATGGATA	63	Long Reads (vamos)	16bp+	3	2.98684210526316	0.0131578947368421
chr22:49166066:TATATATATATATATGTG	18	Long Reads (vamos)	16bp+	4	5.24817518248175	3.79089738085015
chr22:49167089:CCTC	4	Long Reads (vamos)	4-6bp	44	43.304347826087	13.7315138051412
chr22:49167633:GGGGTAACGGGAGTGCAGAGGGGGTGTGGA	30	Long Reads (vamos)	16bp+	3	3.456	0.395225806451613
chr22:49168154:CGTGTCTCTGAACCATGGCGTGGAGATCCACC	32	Long Reads (vamos)	16bp+	15	15.0073529411765	0.0369825708061002
chr22:49177907:ACTCAGAATCCCAGCCCCGTGCAGATACTATGGGACATC	39	Long Reads (vamos)	16bp+	2	2	0
chr22:49180893:CACACACACACACACTCACACATGTACACACACACCCATGCACAGGTATACAATTATACATATATATGTGTAAGATGTACAAATAGGCTTTA	92	Long Reads (vamos)	16bp+	2	2	0
chr22:49181075:ATATATGTAAATGCTAC	17	Long Reads (vamos)	16bp+	7	6.81746031746032	0.150412698412698
chr22:49185370:CATCTATCCATCCATCCATT	20	Long Reads (vamos)	16bp+	7	6.54237288135593	0.267419962335217
chr22:49186282:TTGTGTGTGTGCGCAT	16	Long Reads (vamos)	16bp+	4	3.7479674796748	0.222844195655071
chr22:49187940:TTCCCGTGATTCACTCACCTCCCACTCAGTCCCTCCAAACCCA	43	Long Reads (vamos)	16bp+	13	12.9473684210526	2.26236044657097
chr22:49190642:GGAGAGAGGGAGGGAGGCAGAGAA	24	Long Reads (vamos)	16bp+	3	2.7	0.212359550561798
chr22:49193406:TTCGGTCCAGGCGTCCCCTGGCACATACC	29	Long Reads (vamos)	16bp+	2	2	0
chr22:49194167:TCCCAGCGGCCATTCTGAGTGTCTGGATGCTCGTCCTGTGTGCCTGGCCCCTCTCC	56	Long Reads (vamos)	16bp+	2	1.98611111111111	0.0138888888888889
chr22:49195444:CAGGGTGGGCGGGGACCTCACGTGCAGGCAGGGGATAGAT	40	Long Reads (vamos)	16bp+	2	2.08620689655172	0.166416791604198
chr22:49196485:GCTCCACAGAGGAGGGTGTAGCTGGGGCCTGGTGACTGAGGGGACCAGAGAGGACCCTGCCA	62	Long Reads (vamos)	16bp+	3	3.01315789473684	0.0398245614035088
chr22:49200432:TTAGATACATTTATCAACGTATGTTTTGATAATTTCTTGACATTTTCTTTATGGCCTAGTATCAACTTTTGTGAGCTTCCCATCAATGTTTGACAAGTCATTTTATTCAGATATATAGTATAAAACTCTAT	131	Long Reads (vamos)	16bp+	2	2	0
chr22:49201701:AGCCCCACCACAGAGTGACCGTGAGCCCTGTGCAAGGAAGTCAACCATAGACATCCAACCCTGCCCCAGCCAGTCC	76	Long Reads (vamos)	16bp+	2	2.02127659574468	0.0425531914893617
chr22:49205454:CATGCTGGGAAGGCAGGGTAGAGGCAGTCCAACCTCCATGCTGGGAGGGCAAGGTGCATGTGGTCCAACCTCCATACTGGGAGGGCAGAGTGCACGTGGCCTGACCTT	108	Long Reads (vamos)	16bp+	3	3.46218487394958	0.250676541803162
chr22:49213874:CTTCCTCAGCGGGGACAGCCACTCCTTCC	29	Long Reads (vamos)	16bp+	2	2	0
chr22:49215575:TTTCTTTC	8	Long Reads (vamos)	7-15bp	6	6	1.3030303030303
chr22:49218183:AGACATTGGCAAAC	14	Long Reads (vamos)	7-15bp	2	2	0
chr22:49218350:AGTGGGACGGCAAAGTCG	18	Long Reads (vamos)	16bp+	4	4.00943396226415	0.00943396226415094
chr22:49219896:AGAA	4	Long Reads (vamos)	4-6bp	54	53.984962406015	28.5755297334245
chr22:49221033:AGCAGCAAGGTCTTCAATTAAGTATGCTTATGATATATCTTATGTGTGT	49	Long Reads (vamos)	16bp+	2	2	0
chr22:49223309:ACAGACTGCGAGAAAATATTTGCAAAAGACATACCTGATAACGAACTGTTATTGAAAATACACAAAGAACTCTT	74	Long Reads (vamos)	16bp+	2	2	0
chr22:49224332:ATGG	4	Long Reads (vamos)	4-6bp	58	57.955223880597	2.74985972393671
chr22:49237045:CACAGGGCCCAGCAGAGATTCCAGCCAGCCTCCCTG	36	Long Reads (vamos)	16bp+	2	1.98850574712644	0.0114942528735632
chr22:49237519:TGAA	4	Long Reads (vamos)	4-6bp	8	8.38297872340426	0.518416838252116
chr22:49237651:CTCTCTCCCTCCCTTCCTCTCTCCCTCCCTCCCT	34	Long Reads (vamos)	16bp+	28	27.5985401459854	63.5802919708029
chr22:49241306:GCTGGCCCCTTCCCAGGAGGTCACTGAGCTTCTCGCGACTCCAGCTCCTTCCGAGGAGGTCACTGAGCTTTGCACGAT	78	Long Reads (vamos)	16bp+	4	4	0
chr22:49242857:ATGG	4	Long Reads (vamos)	4-6bp	139	139	20.9117647058824
chr22:49246118:AATTCATGAAAATGAGAATCTGCCTCTAGGAGGAGAGTTTAAAAGGAATACCA	53	Long Reads (vamos)	16bp+	2	2	0
chr22:49257248:TATTATATTAATAATATATTATCTAAAATA	30	Long Reads (vamos)	16bp+	7	9.06451612903226	6.27222659323367
chr22:49260728:GCAGCAGTGCACAGCGATGGGTGGGTGGAGCTGTTCACACCTGGCAGCCAGGAGGACCCTTTGGAGGCG	69	Long Reads (vamos)	16bp+	5	4.98571428571429	0.0142857142857143
chr22:49265358:TGGAGGAGAGCGGGGAGGCCCAGAGCTTCCCGG	33	Long Reads (vamos)	16bp+	35	39.3985507246377	265.949486935364
chr22:49268603:ATGA	4	Long Reads (vamos)	4-6bp	9	9.07339449541284	0.253822629969419
chr22:49270986:CCCAGGA	7	Long Reads (vamos)	7-15bp	4	3.95121951219512	0.0716651610960554
chr22:49271659:CCTAACCTCTAACCCCAGCCCTAACCCTAACCCCTAAT	38	Long Reads (vamos)	16bp+	8	7.96116504854369	0.0376927470017133
chr22:49274857:CGCTCTGGAGGGGTGTGTGTTTCTCTCCGCCATGTGCTGAAGTGCACTGGCCTGTGTGTAGGATTCAGAAGGTT	74	Long Reads (vamos)	16bp+	5	3.96428571428571	1.85456885456885
chr22:49279350:TCCTTCTTCTTCCCCTTC	18	Long Reads (vamos)	16bp+	4	4.13675213675214	0.222516946654878
chr22:49289384:ACTGTCAAGGTCATCATA	18	Long Reads (vamos)	16bp+	4	4.46728971962617	0.307882207723506
chr22:49298887:GCAGCAGCTTCTCCACCGCCC	21	Long Reads (vamos)	16bp+	9	9.16153846153846	1.22176505664878
chr22:49302467:CCGTCAGGCACACGGGAAACCCACGCGTGTTTA	33	Long Reads (vamos)	16bp+	14	13.8646616541353	0.239120528594213
chr22:49304558:CAGGCCCTCAGCGGTGGAGGGGACATTGCTC	31	Long Reads (vamos)	16bp+	2	1.98666666666667	0.0133333333333333
chr22:49305481:CGTGGGCCCGT	11	Long Reads (vamos)	7-15bp	3	2.94520547945205	0.0525114155251142
chr22:49306150:GGCAGGAGGCACAGGAGGGTCAGAATGAGGCAGCAGGGGC	40	Long Reads (vamos)	16bp+	3	3.06976744186047	0.300957592339261
chr22:49308018:CGTGGAAGAGGATGGA	16	Long Reads (vamos)	16bp+	2	2.19	0.155454545454545
chr22:49310174:GGAA	4	Long Reads (vamos)	4-6bp	5	7.21487603305785	18.0534435261708
chr22:49310233:GAAAAAAAAGAAAGAAAGAAAGA	23	Long Reads (vamos)	16bp+	4	4.30252100840336	0.822959692351517
chr22:49320982:CCTCCTGTGGGATGGGGCGCGTTCCCATCCTGCCTGCATCCCACGCTGCCTCTGTC	56	Long Reads (vamos)	16bp+	3	3.1025641025641	0.534798534798535
chr22:49323342:GGTGTGTGTACAGGAGTGGTGTGTGTGGTATGTGATGTGTGTGGTGTGTTTCTGTGTGTGTGACATGTAGTGTGT	75	Long Reads (vamos)	16bp+	3	2.97222222222222	0.0459501557632399
chr22:49324800:CCCTGCACAGACTGAGGTTAGATGAGCCGACAAGTCTGCTCAGCATTTCGGACTCCCAGCACCATCCCAACTCCCCAGCC	80	Long Reads (vamos)	16bp+	2	1.98571428571429	0.0142857142857143
chr22:49339858:GTTTCATATAGTTTGCCCATTTTGGGTTGG	30	Long Reads (vamos)	16bp+	2	2	0
chr22:49340024:TTCTCCTTCCTTTTC	15	Long Reads (vamos)	7-15bp	2	2.26315789473684	0.248719142990219
chr22:49343530:GAAA	4	Long Reads (vamos)	4-6bp	20	19.5851851851852	15.244555002764
chr22:49345750:AAAAAAAGAAAAAG	14	Long Reads (vamos)	7-15bp	4	4.52238805970149	2.29648748737515
chr22:49346570:GGCAGCCCTGAGGACCCAACTGGGAAGGGTTCCAGAGGTGGAGTTTCCCGATTGTTGATGTCTGCCAGGG	70	Long Reads (vamos)	16bp+	2	2	0
chr22:49347831:AGCTCACAGGGCCCTCTCTGGGTCCTGGAGGCATCAGAATAATGGAGG	48	Long Reads (vamos)	16bp+	14	14.0252100840336	0.143426862270332
chr22:49349860:CAGCCACCACTCCCAGAGTAGCTCCAGCGATGGGTCCCCC	40	Long Reads (vamos)	16bp+	2	2	0
chr22:49351788:GCTGTGGGTGTCTGCA	16	Long Reads (vamos)	16bp+	2	1.98850574712644	0.0114942528735632
chr22:49354845:GATTAAACCCTGAAGGATGCTTGTAAAGGGTCCGACTGGGGTGACCACAGAGCGTGT	57	Long Reads (vamos)	16bp+	3	2.68627450980392	0.237235488254708
chr22:49360434:AAAAATCAATAGTGGTA	17	Long Reads (vamos)	16bp+	2	2.01333333333333	0.0133333333333333
chr22:49362481:ACAACACTAATTTATTCATTTACAGGTCCAGACATCAGAATTCCAGCACGAGTCTCCGCAGGCAGGGCCTCCTGGAGGCTCTAGGGGAGAA	91	Long Reads (vamos)	16bp+	2	2	0
chr22:49362974:TTATTT	6	Long Reads (vamos)	4-6bp	5	4.78448275862069	0.518365817091454
chr22:49363286:TGATATGATATATAATG	17	Long Reads (vamos)	16bp+	2	2	0
chr22:49364418:GACCCTCTCCTCCCTCCCCTTCCTGGCACTCGGACCCTCCTGGCCACGT	49	Long Reads (vamos)	16bp+	3	2.5045045045045	0.252252252252252
chr22:49365905:GCACACACAGTGAGGAGGGCGGCTGA	26	Long Reads (vamos)	16bp+	7	8.22413793103448	4.67976011994003
chr22:49368378:CCCACCGCCCTGCA	14	Long Reads (vamos)	7-15bp	3	2.97647058823529	0.023249299719888
chr22:49371393:CTGAGACTTGGTGGCCTCTGCC	22	Long Reads (vamos)	16bp+	2	2	0
chr22:49374700:TATATACATATATA	14	Long Reads (vamos)	7-15bp	3	3.46428571428571	0.287001287001287
chr22:49375330:TTTT	4	Long Reads (vamos)	4-6bp	10	10.3851851851852	6.73112216694306
chr22:49376063:TTACAGTTTATCTTACTTATCC	22	Long Reads (vamos)	16bp+	4	3.72631578947368	0.222172452407615
chr22:49377730:TATTTATTTATTTTTTACT	19	Long Reads (vamos)	16bp+	2	2	0
chr22:49380500:CTCCATTCGGTATGCAAAGATCCCTGCAAGCGACATGCACAGGATGCACCTGACCTT	57	Long Reads (vamos)	16bp+	5	4.98795180722892	0.0120481927710843
chr22:49382503:GGGTCCAGCCTGATCCCTGCCCTGT	25	Long Reads (vamos)	16bp+	8	8.06349206349206	0.971936507936508
chr22:49383944:TCACGTCTAAGAGATTTTCTGTGTGCACAGTCATACTGAC	40	Long Reads (vamos)	16bp+	69	75.3740458015267	173.728244274809
chr22:49397861:ATAC	4	Long Reads (vamos)	4-6bp	11	11.0084033613445	1.347386412192
chr22:49399344:AAACACACAGAGACACACTCTCCAAACACCACACTCTACACACGCACCACACACCACATATACTACAAAATACACACACACACAGACACCCACTCCATGCACCGCACTCTACAACACACCACACACCACATATACCACAACAGACACACACTCCCAACACTACACACCATATATACTACACCACAC	186	Long Reads (vamos)	16bp+	4	3.70833333333333	0.208771929824561
chr22:49405777:TCACAGCCCCACCTGTGTGCTGGGTTCGGGTAGGAGAG	38	Long Reads (vamos)	16bp+	3	3.38135593220339	0.255034043169636
chr22:49405986:TCTAATTTACATGGATGATACAGGAGCCTCTCCCATGCCTCAGCTACTG	49	Long Reads (vamos)	16bp+	2	2	0
chr22:49407226:GGGTTCACGGGAGGCTTCCCTAGTGCCCCAGAGACTGGACGGAGCCTTAGACCAGGCTGTGGGCATCA	68	Long Reads (vamos)	16bp+	12	11.0573770491803	6.25287901368378
chr22:49411729:ATATATTTTATATA	14	Long Reads (vamos)	7-15bp	2	1.98571428571429	0.0142857142857143
chr22:49412382:CGTGGGTGGCACAGAATGC	19	Long Reads (vamos)	16bp+	2	2	0
chr22:49415714:CCTTTTACAGCTGAGCCAATAGCCTGTGTTTG	32	Long Reads (vamos)	16bp+	2	2	0
chr22:49416451:AAAAATAAATAAAT	14	Long Reads (vamos)	7-15bp	2	2	0
chr22:49423394:TGTGTGTTGGGTGAAGGCAGAGGGCATCGCTCTTGAGTCTTACCTACCCCAT	52	Long Reads (vamos)	16bp+	2	2	0
chr22:49427007:TGTGTGTGCATGTGTGTATGCATGTA	26	Long Reads (vamos)	16bp+	2	1.98717948717949	0.0128205128205128
chr22:49433055:CGGGGAGCTGAGGCAGTGGCCATCCATCCGCCCTCTCCCTGCCGGGAAGCTGAGGCAGTGGCTGTCCATCCACCCTCTCCCTGCTGGGGAAGGTCACCAGTACTACTCCATCATGAGAAATGC	123	Long Reads (vamos)	16bp+	4	4.1171875	0.639702263779528
chr22:49435753:GTGTGACCCATGCTGGCC	18	Long Reads (vamos)	16bp+	6	5.18110236220472	0.974878140232471
chr22:49436254:AAGCCACTCTCAGCCACTCTCTCCCGTGGACT	32	Long Reads (vamos)	16bp+	2	2	0
chr22:49442765:ATCCTGAAGTACTACGTCACCAAAGATTGAAGGCTACAAGGCAGTTATCCAGCTTTGTATCTCAAATAGTAGAAAATATTAGTTCA	86	Long Reads (vamos)	16bp+	3	3	0
chr22:49443260:GTTTT	5	Long Reads (vamos)	4-6bp	9	9.27941176470588	4.49912854030501
chr22:49445469:AA	2	Long Reads (vamos)	2-3bp	72	71.6739130434783	56.1483655982228
chr22:49446840:GGGCCCTGAGTCAGGGGGAGCCCCTTCCACCCCCAACCCA	40	Long Reads (vamos)	16bp+	8	9.28787878787879	4.42030996992829
chr22:49448018:TGCGGACAGGGCAGGGG	17	Long Reads (vamos)	16bp+	2	2.02469135802469	0.0243827160493827
chr22:49449869:GCCCACCCGTCCACCTCTCGCCCAGCGCCTCCACCCTCACCGACGTGT	48	Long Reads (vamos)	16bp+	3	3.69306930693069	1.39485148514851
chr22:49451785:CCTTCCCCTTCAGCCCTACCCAAAGCACGCTCACA	35	Long Reads (vamos)	16bp+	5	4.98214285714286	0.0176962676962677
chr22:49453077:GAGTAAATAGATGTGTGGGTGGGTAGATGGATAGTTGCATGAATGAATGGAGGTGTGGATGGGCAGATGGATGATGGGTGGGTGCCTGAATGTATGTATGACGTGGATGTGTGGATGGGTGGATGGATGGGTGGATGAATGGATGTGGGTGGAAGAATGGATAGCTGGATTGTAGATGAGTGGGTGGATGGATGTGTAGATGAAAGGATGGGT	213	Long Reads (vamos)	16bp+	2	2	0
chr22:49456113:TTCTAGGGACACAGA	15	Long Reads (vamos)	7-15bp	3	2.97777777777778	0.0219725343320849
chr22:49465042:CGTCTGGCCGCGTGAATCCT	20	Long Reads (vamos)	16bp+	2	2	0
chr22:49469286:GACCAGGTATTCACCAAGCCCAGGTTCCAATCCCAGAACTTCATCTGAGACGTGG	55	Long Reads (vamos)	16bp+	5	5.09	0.102929292929293
chr22:49470868:CACAAACACA	10	Long Reads (vamos)	7-15bp	11	11.2611940298507	1.02149029289642
chr22:49471921:TTCCTCAGTTGCAGA	15	Long Reads (vamos)	7-15bp	2	2	0
chr22:49476739:TGGA	4	Long Reads (vamos)	4-6bp	311	308.240601503759	624.623490544543
chr22:49478929:AAGAACTTTGCATTGGCCAGGCACAGTGAGTCACGCCTGTAATCCCAGCACTTTGGGAGCCAAGGTGGGAGGATCACCTGAGGTCAGGAGTTCGAGACCAGCCTGGCCAACATGGTGAAACCACGTCTCTACTAAAAATACAAAAAAAAAAAAAAAATAGCTGGGCTTGGTGGCAGGCAGCTACTCGGAAGGCTGAGGGAGGAGAATCACTTGAACCTGGTAGGTGGAGGTTGCAGTGAGCCCAGATCGCACCATCGCATTCCAGCCTGGGTGAAAAGAGCAAAACTCTGTCTCGGAAAAAATAAATAAATAAATAAAAGGAAAAAGAAA	330	Long Reads (vamos)	16bp+	2	2	0
chr22:49484733:TCACCGAGAAACCTGCCA	18	Long Reads (vamos)	16bp+	19	17.1515151515152	11.9310663890817
chr22:49489337:GTGATATCTGCGCCATGGGTACAGACGCCCTCCCACTC	38	Long Reads (vamos)	16bp+	14	15.0808823529412	2.1489651416122
chr22:49491667:GGGCCATCCACACTCCAATCCCTCCCTCCCCTGAAGCCCTCCA	43	Long Reads (vamos)	16bp+	4	4	0.188034188034188
chr22:49494316:GTGGAAGGGCTGGGCAGGGGTGTCCGGGGCCGT	33	Long Reads (vamos)	16bp+	9	15.1127819548872	195.949305080884
chr22:49495149:GGTGCTCACCAGCAACAG	18	Long Reads (vamos)	16bp+	2	2	0
chr22:49499306:ATAG	4	Long Reads (vamos)	4-6bp	13	12.9363636363636	1.54637197664721
chr22:49505175:ATGATGATAATG	12	Long Reads (vamos)	7-15bp	2	2	0
chr22:49505246:AATGATGATTGTGGTGATGAT	21	Long Reads (vamos)	16bp+	2	1.98648648648649	0.0135135135135135
chr22:49505434:ATGATGACAGTGGTGATGATG	21	Long Reads (vamos)	16bp+	3	2.98795180722892	0.0120481927710843
chr22:49511529:ATCAGTGAACCAGGAAGTGGGTCCTCACCAGACACTG	37	Long Reads (vamos)	16bp+	15	14.8849557522124	0.317003792667509
chr22:49513714:TCCCATTCCCTATTATTTCATCTCCATCCCAGCAAATCAGCAGCAAGCACCCATTTCCCAGCTAGCCCAGC	71	Long Reads (vamos)	16bp+	3	2.98571428571429	0.0142857142857143
chr22:49523510:TCCTCCTGCACAG	13	Long Reads (vamos)	7-15bp	3	2.66964285714286	0.223214285714286
chr22:49524553:GCACACACATGCACTCACACAAGT	24	Long Reads (vamos)	16bp+	6	5.52136752136752	0.389625699970528
chr22:49527089:GAAGACACACAAATATGCACACAGATGCACAACCATGCACAGATGCACAAACAT	54	Long Reads (vamos)	16bp+	12	11.957264957265	0.0929855585027999
chr22:49528465:CACCTGGGCAGGTGAGTCTGGAGGGGGGTGTAGGAGGCAGTGTGA	45	Long Reads (vamos)	16bp+	21	21.4296296296296	0.530458817025981
chr22:49532287:GTCCCCATCTCTGCGCCTCTCTCCCCCACCCAGGCGC	37	Long Reads (vamos)	16bp+	5	4.76237623762376	0.182970297029703
chr22:49535717:CCCCAGAAAGGTGGGCAGGGGGCTGAGGGAATCCCCGGAGGTTGAGCAGGGCCCATGGGGG	61	Long Reads (vamos)	16bp+	3	3.43801652892562	0.298209366391185
chr22:49537794:AAAAAATAAAAATAAAT	17	Long Reads (vamos)	16bp+	2	2.02222222222222	0.0219725343320849
chr22:49539471:CTTAGTGACATTATTTATG	19	Long Reads (vamos)	16bp+	2	2	0
chr22:49545795:TCTCCACACCCCCCGTAGTGTCAGCTGCAGGGGCCAGCATGGCTGTTCCTGCATGTGT	58	Long Reads (vamos)	16bp+	2	2	0
chr22:49547309:GCTCCAGGAGGGCTAGGACCTTCTCATTTGATGCTCATGTACCCCAGGTGCCTGCCAGT	59	Long Reads (vamos)	16bp+	9	8.992	0.008
chr22:49552764:CCACGGAGCAGCTTTGGGGGAGACCTGCCTGCAGGAACATGTACC	45	Long Reads (vamos)	16bp+	7	6.83050847457627	0.159061277705346
chr22:49553952:AGAGAGGGGCTACTCAGTTCCTCCAGAACATTCCAGTGTGGCCCATGGACGCCGGCCTTCTG	62	Long Reads (vamos)	16bp+	2	1.98611111111111	0.0138888888888889
chr22:49554812:GGCCACCACTGCAGAGTCCGGCCTTCTCTCCAGCCCCGGGTGCACCCACGGTGATCAGGGACCCGGTGCTGCCTCCCTGCACCCACCCGGCTCTCCA	97	Long Reads (vamos)	16bp+	2	2	0
chr22:49555416:GCCTGGAACCGACCCTTCCCTCACAGCCCTCGGAGGACG	39	Long Reads (vamos)	16bp+	6	5.99180327868852	0.00819672131147541
chr22:49557756:GTCCCCCATAGTTCCTGGCTGTAATGTTCTCCTAACATCAATTATACTGTTGTTCAAATCTTGGATATAC	70	Long Reads (vamos)	16bp+	10	10	0
chr22:49559175:AATATTTAATTTTAACTT	18	Long Reads (vamos)	16bp+	2	2.03529411764706	0.034453781512605
chr22:49562606:ATC	3	Long Reads (vamos)	2-3bp	17	16.9365079365079	1.94793650793651
chr22:49562981:CCACCATCACCATCACCA	18	Long Reads (vamos)	16bp+	6	5.73333333333333	0.197198879551821
chr22:49563170:TATTACCATTATCGCCATCTCTATCAT	27	Long Reads (vamos)	16bp+	4	3.93684210526316	0.0597984322508399
chr22:49568442:CCTGTCCTGGGCCCAGGGCAGACTCCCAGTGGACAGGAGAGTTCTGGGCCCCGTGTCCCCTTAAC	65	Long Reads (vamos)	16bp+	4	3.95180722891566	0.0464296209227152
chr22:49569822:CAGAGCAGG	9	Long Reads (vamos)	7-15bp	3	3.04651162790698	0.0448700410396717
chr22:49572821:GATG	4	Long Reads (vamos)	4-6bp	89	88.8235294117647	9.28714596949891
chr22:49575413:GGAAGGTCATCCTGGGAAGAGCCAGGAGGCGCCTCCCCTTGT	42	Long Reads (vamos)	16bp+	5	4.98319327731092	0.0166642928357784
chr22:49577277:CCCACGGAGCCTGCACAGACATCACAGTGACCCCTCAGTCCCAGCGTGCC	50	Long Reads (vamos)	16bp+	2	2	0
chr22:49577437:GCCTGGATAACGCCCCAGGCCCCAGCAAAGGCCTTGGCCCACAGTCCCTCTCTCCCCACA	60	Long Reads (vamos)	16bp+	2	2	0
chr22:49578373:TTACATTACATTTGTTACGTTG	22	Long Reads (vamos)	16bp+	2	2.01234567901235	0.0123456790123457
chr22:49579857:AAG	3	Long Reads (vamos)	2-3bp	10	10.8833333333333	6.99467787114846
chr22:49585066:ACCAGCTAGCTAGTCCCTCATCCGAAAATGGGGTGGC	37	Long Reads (vamos)	16bp+	5	5	0
chr22:49586512:CAGAGTCACTGGGAGACAGTGTGAGTCTGTGTGACATCAGCGTGCTTAGTGTATGACATCAGCGTGTTTAG	71	Long Reads (vamos)	16bp+	3	3	0
chr22:49587424:TTCTCTGCCATCCCAGGGCTCTCAGCCCAGC	31	Long Reads (vamos)	16bp+	2	1.98969072164948	0.0103092783505155
chr22:49597200:GTGATGGTAGTGGGGATGATGGTGATGGTGGTGATGGTAGTGGGGATGATGGTGATGGTGGTGATGGTGGTGGTGATGATGGGGATGATGGTGATGATG	99	Long Reads (vamos)	16bp+	6	5.59803921568627	0.242768394486507
chr22:49599864:TTACACACGTGCCTGGGAGGGCCGGCAGGAGGCCTGCTTCACAGACGGATG	51	Long Reads (vamos)	16bp+	2	2	0
chr22:49602354:GGCAGGCGGACACCAGCAAAGCGCAGCGAGACCCAAGATGCCACCAAGATACT	53	Long Reads (vamos)	16bp+	9	8.96808510638298	0.0527339281628918
chr22:49610399:TGTGTCCATGTGTGTATATTATGGGTGTGTCTGTACATGCA	41	Long Reads (vamos)	16bp+	16	16.0294117647059	0.325054466230937
chr22:49615617:AAACACCGCAGCGTGGCCTGTCAGTCTGAACCCGG	35	Long Reads (vamos)	16bp+	8	7.97297297297297	0.0265356265356265
chr22:49615916:TACCAGGGCGGAGGGGAATACACGGAAAATA	31	Long Reads (vamos)	16bp+	10	8.66929133858268	2.15960504936883
chr22:49616729:TCGGGAGCCACCAGGCAGAGGCAGTG	26	Long Reads (vamos)	16bp+	5	4.90909090909091	0.116666666666667
chr22:49618914:AGTGACCAGCCGTCAGAAGAGGAAGACAGCGACCAGCCATCGGAGAATGGAAGGTGACAG	60	Long Reads (vamos)	16bp+	3	2.98684210526316	0.0664912280701754
chr22:49624046:TGCTCGGGGTGCTGACCTTTGTGGGGAGGGCACAGTGA	38	Long Reads (vamos)	16bp+	11	10.9596774193548	0.0877917650144243
chr22:49625065:ATTTAGGACCCTCTCCCTGTTGGCCCACTTCCCATCCTGTTCCCAC	46	Long Reads (vamos)	16bp+	3	2.98717948717949	0.0128205128205128
chr22:49625365:ATAAATGGAGAA	12	Long Reads (vamos)	7-15bp	4	3.83333333333333	0.207865168539326
chr22:49627235:CCCACGCTCCGTGCAGAGGGGGATCCACCCAGGGG	35	Long Reads (vamos)	16bp+	3	3.31496062992126	0.249218847644045
chr22:49629068:CACAGAGCAAGATGATGGGCAGCGGCTGGAGGT	33	Long Reads (vamos)	16bp+	2	1.97142857142857	0.0281573498964803
chr22:49629276:CTAGGCTGGAGCAGGGAAGCTGGGGTACAGGGCCGGGTTGGAGCAGGGAGTCTAGGGTGCAGGATTCTAGGGTGCAGGATTGGGCTGGAGCAGACAGGCTGGGGTGCAGGG	111	Long Reads (vamos)	16bp+	6	6.21348314606742	0.169816138917263
chr22:49631422:ATGTGTTTCAGGACACACGGAGTGCAGGTATTTCAGGGCACACAC	45	Long Reads (vamos)	16bp+	17	16.6204379562044	0.472520395019322
chr22:49634827:AGAATCCCACTCAGGGACACAGAATCCCACCTGGGGACACAGAATCCCACCTGGGGACACAGAATTGCACCTGAGGACACAGAATCCCACCTGGGGACAGAGAG	104	Long Reads (vamos)	16bp+	6	5.70535714285714	0.209700772200772
chr22:49635835:GGGTGGGACTGCACCTTCCGGAGGGAGCCTGGGGACGGGAGGGTCCAGGACGAGGGAAGGGGAGGTCCTGTAGCCGGGTGG	81	Long Reads (vamos)	16bp+	2	2	0
chr22:49640056:GGGAAAGGGATGGTGCTGCCATGGGGACGGGTA	33	Long Reads (vamos)	16bp+	4	4	0
chr22:49643588:GCCAGTCACTCACCTGGCTGCGGACGCGTCCCAGGCCATCTGTCCTTCCAGGCTGCCTCCGCGCTGTGCAGGGCATCCAGCAGG	84	Long Reads (vamos)	16bp+	2	2	0
chr22:49644457:GAATGATGGGTGGATGGTGGATGGGTGGATG	31	Long Reads (vamos)	16bp+	31	30.4740740740741	4.90790491984522
chr22:49645433:ATAGTGGATGATGGATGGGTAGATGGAATGACAGGTGGGTAGTGG	45	Long Reads (vamos)	16bp+	3	2.76344086021505	0.182561944834035
chr22:49646841:GAGG	4	Long Reads (vamos)	4-6bp	9	9.10526315789474	3.86762360446571
chr22:49648739:GGAGTCCGCATTTTCCCATGCCCCCGG	27	Long Reads (vamos)	16bp+	5	4.81081081081081	0.154791154791155
chr22:49653192:AATTAAAAAATAAATT	16	Long Reads (vamos)	16bp+	2	1.98684210526316	0.0131578947368421
chr22:49654711:AAATCTTTAAGACTAGTAA	19	Long Reads (vamos)	16bp+	2	1.9873417721519	0.0126582278481013
chr22:49655363:TCAACAGGGTCTGCAGTCGCTTGTGAGTGCAACACCTGGGGAGGCCGCATAGAGACCCTGCCGCTGAGCTCCGTGAGACAC	81	Long Reads (vamos)	16bp+	2	2	0
chr22:49656923:GCAAGATGGAGCCCCAGGTCCTGGAAGAGCCACGAGCTGTTCT	43	Long Reads (vamos)	16bp+	6.5	5.61224489795918	5.82747738270566
chr22:49660814:CTGCAGCTCCCCGTGATGACCGCTCCTCCTCCGAGCCCCGCACACGGCGCGGGTTACATGGAAAAGGCA	69	Long Reads (vamos)	16bp+	3	3	0
chr22:49667391:CACCCTCCCCCTCAACACCCC	21	Long Reads (vamos)	16bp+	2	1.9047619047619	0.087205966724039
chr22:49667606:TCCTGACCATCCTGGGGCCCCCAGCTCAGCACATGCAGGTGGGAGGAGG	49	Long Reads (vamos)	16bp+	5	7.38167938931298	13.4224310041104
chr22:49669464:GCTGATTGGTCCATTTTACAGAGA	24	Long Reads (vamos)	16bp+	4	3.55454545454545	0.285988323603003
chr22:49669593:ATTTACAAACCTTGAGCTAGGGACAGGGTGCTGATTGGTGCATTTACAAACCTTGAGCTACACACAGAGTGCTGATTGGTGTATTTACAATCCCTTAGCTAGACATAAACGTTCTCCAAGTCCCCA	126	Long Reads (vamos)	16bp+	4	4.47663551401869	0.270675365896667
chr22:49672336:CGCGGGGAACACTGAGGATTCAACCCCCGTCAGACATAAGGGCAGGTTCTGGTCCTCACTTCACCCTCCAGCATCTTCT	79	Long Reads (vamos)	16bp+	8	8.44444444444444	0.296888888888889
chr22:49675257:AA	2	Long Reads (vamos)	2-3bp	82	81.6518518518518	43.1540077390824
chr22:49678451:TGGGCACAGAGGAAGCTTGGGCTCTGCGGAAGAACAAACACAGACGATGACGGGGACAGGGGCTGCCGGTTTCTGGAAAGTGGCTGT	87	Long Reads (vamos)	16bp+	2	2	0
chr22:49685621:AGCCTAGGAGGC	12	Long Reads (vamos)	7-15bp	2	1.97183098591549	0.0277665995975855
chr22:49686811:ACCCTTCCTCCCACCAACAGGGCAGGTGGGGACCACGGCCACCACACCCCGGGAGCTAC	59	Long Reads (vamos)	16bp+	3	2.9620253164557	0.0370009737098345
chr22:49690566:GGGAGCACCACTCAGCCACGGGAGGAGCGAGCCTGGGGAACGGACAGACGGACTCATTGCAGCACGTCCAGGCC	74	Long Reads (vamos)	16bp+	9	8.3	3.50588235294118
chr22:49693024:TCACAAAGGACCCGGCCCGGGGGGT	25	Long Reads (vamos)	16bp+	3	3	0.0256410256410256
chr22:49693596:CCAGCTGCAGACAGCTGTGCCT	22	Long Reads (vamos)	16bp+	2	1.91025641025641	0.108724608724609
chr22:49694516:TCTGGGGTGGCTGGGGTGCCTGGAGTGCCTGGCATATCTGGGGTGCCTTTTGTG	54	Long Reads (vamos)	16bp+	3	2.73863636363636	0.195271682340648
chr22:49695142:GCCACAGAACCGGGCGTGGAGGGGAGCTGGG	31	Long Reads (vamos)	16bp+	2	2	0
chr22:49696101:AAAAAAAAAAG	11	Long Reads (vamos)	7-15bp	3	3.15384615384615	0.146690518783542
chr22:49698848:GAACCCCAGGCAGCTGTGGACAGGGAG	27	Long Reads (vamos)	16bp+	8	7.89516129032258	0.192171518489378
chr22:49700102:GGACAGGGAGGAACCCCAGGCAGCTGT	27	Long Reads (vamos)	16bp+	2	2.20792079207921	0.166336633663366
chr22:49705743:AGGGGCGGCTCTGCCCAAGGGGAGCCGCCAGCACCCCTCATGTCTCTTCCTGCACCTGCATGGG	64	Long Reads (vamos)	16bp+	2	1.98591549295775	0.0140845070422535
chr22:49713355:ATCGCTGAACTTCTGCTGGATGGGAGGAGACGGGCAGGC	39	Long Reads (vamos)	16bp+	2	2.41237113402062	0.244845360824742
chr22:49717454:CATATACACACACGTGCGTA	20	Long Reads (vamos)	16bp+	3	2.86486486486486	0.136117936117936
chr22:49722166:AGAA	4	Long Reads (vamos)	4-6bp	67	67.5255474452555	47.7805925289824
chr22:49724222:GGAAGCCGGAAGAGGCA	17	Long Reads (vamos)	16bp+	3	2.71287128712871	0.246732673267327
chr22:49727921:TCTGCAGGGCAAGTGT	16	Long Reads (vamos)	16bp+	2	2	0
chr22:49728749:GGACACCCGGGAGAGCC	17	Long Reads (vamos)	16bp+	8	7.48062015503876	0.610949612403101
chr22:49730336:TAAA	4	Long Reads (vamos)	4-6bp	8	8.56842105263158	1.63090705487122
chr22:49734343:TCTAGAACACTCTGACCTCCCGGTCCCCTTCTT	33	Long Reads (vamos)	16bp+	4	3.83950617283951	0.13641975308642
chr22:49736583:AAGCTCTCAAAGTTCT	16	Long Reads (vamos)	16bp+	2	2	0
chr22:49736913:CAGCTTGTCCCCCACCC	17	Long Reads (vamos)	16bp+	7	6.95081967213115	0.0636770085354288
chr22:49737673:CATTCCCGCATATACAGAGAGGAGAGGGTTC	31	Long Reads (vamos)	16bp+	7	6.85245901639344	0.126812085083322
chr22:49738140:CGCCGTGAGAACCCACATGGGAGGCAC	27	Long Reads (vamos)	16bp+	2	2.09756097560976	0.0891297801866908
chr22:49748937:CAGCCC	6	Long Reads (vamos)	4-6bp	8	7.78448275862069	1.10967016491754
chr22:49750567:TGAA	4	Long Reads (vamos)	4-6bp	9	8.87272727272727	0.277231025854879
chr22:49751606:CAGGCCACACATGGCCCGTGCGTGCCAGTCC	31	Long Reads (vamos)	16bp+	2	2	0
chr22:49752159:TGGACAGAGGAGGGGGTGGGGTTCAGCC	28	Long Reads (vamos)	16bp+	5	4.72881355932203	0.284803708532522
chr22:49754010:CACCTGCTGGGGCACGTGCACTCCAAGGGCTCTCTCGGGCCAGGGCCGCTGCGCTCAGCCTCCTGCACAGACG	73	Long Reads (vamos)	16bp+	2	2	0
chr22:49755601:GCCCCATAAGGTGCCACCCCTTTCCATGGCAAC	33	Long Reads (vamos)	16bp+	10	9.93233082706767	0.063568010936432
chr22:49760201:GAGAGATAATGATGGCTGACAGGCACAGATAGTATGTACCTCCTCCATG	49	Long Reads (vamos)	16bp+	2	2	0
chr22:49764480:AGGCAGACGTGCAGATGCCA	20	Long Reads (vamos)	16bp+	2	2	0
chr22:49765713:CAGCCCCTGTGGGGAGGGAGGCCGCCCCACTGCAGGTGGGCCTGTAGCAGCTGCACCTGAGGCAGGGCTGG	71	Long Reads (vamos)	16bp+	5	4.68468468468468	0.472399672399672
chr22:49769117:TGACAGCCTCCAGCTCTGGCCACAGACACCGCCTGACCGGCTGTCATCTCCAGGTGGACAGGAAGACACTC	71	Long Reads (vamos)	16bp+	2	2	0
chr22:49770591:CCCCCTGCCTGAA	13	Long Reads (vamos)	7-15bp	2	1.83950617283951	0.13641975308642
chr22:49772875:GCTTCCTTTCTGCGTGG	17	Long Reads (vamos)	16bp+	2	1.97183098591549	0.0277665995975855
chr22:49776170:GGCGTCAGCAGGACAC	16	Long Reads (vamos)	16bp+	2	2	0
chr22:49781867:GACCTGCTCCATGACAATGCAGCTGGGACGGTCAGAGACAGACCCAAGGCCCATCGTGCTGGGACTCGCTCCGTGACAATGCAGCTGGGATGGTCAGAGACAGAACCAAGGCCCAGGCCAGACGCCTGCACGAGACCTGCTCTTGCTGGGACCCACTCCGCGACAATGCAGCTGGGATGGTCAGAGACAGACCCAAGGCCCAGGCCAGATGCCTGCACAA	220	Long Reads (vamos)	16bp+	8	7.99107142857143	0.00892857142857143
chr22:49784062:AAGACATCCCCACACTCTCAAGCCCCAGCACATGCACACAGAGACTCGCAGCAGGGGTCTCCGCAACGGCGGTGAGTGGACA	82	Long Reads (vamos)	16bp+	4	3.98666666666667	0.0133333333333333
chr22:49791682:CCTCTCCACAGACCCCCATCTTCTCTGAGGGGCAGGACCCCGCCCGCCCCA	51	Long Reads (vamos)	16bp+	2	2	0
chr22:49792071:AACCATGCGAGGTCCTCAGTCCTGTGACCCAAT	33	Long Reads (vamos)	16bp+	2	2.49557522123894	0.252212389380531
chr22:49796804:CCCACGATGGCGGGAACGTGGAC	23	Long Reads (vamos)	16bp+	3	2.95833333333333	0.0403508771929825
chr22:49799286:GGGACAGAG	9	Long Reads (vamos)	7-15bp	5	4.95283018867925	0.731087151841869
chr22:49802106:CTCTCTTCCTTTCCCCAACATCGCGGGGGCCGAGACCAATGCCTCCA	47	Long Reads (vamos)	16bp+	13	13.4586466165414	2.00774663932559
chr22:49812742:GCCCACTGTACACAGACGAACCAAGGACCTCACACGCCAGGACCATTCTGGAGACAAGGTGCC	63	Long Reads (vamos)	16bp+	3	3	0
chr22:49815946:GCCTCCCAGTGCCACCCGCAGCAGCCAACTCATGCACCCACACTGCCCGGGAGGCACCCACACAGG	66	Long Reads (vamos)	16bp+	2	1.975	0.0246835443037975
chr22:49825150:CCACGTCCTCCTCCTT	16	Long Reads (vamos)	16bp+	2	1.98571428571429	0.0142857142857143
chr22:49827759:GCGGGC	6	Long Reads (vamos)	4-6bp	9	8.80952380952381	0.347428571428571
chr22:49832367:AAAAAAAAAAAA	12	Long Reads (vamos)	7-15bp	3	2.9618320610687	0.344685848502642
chr22:49834573:AAAAAAAGAAAAG	13	Long Reads (vamos)	7-15bp	2	1.93243243243243	0.0638652350981118
chr22:49835668:CAAAAAATAAATAAATAAATAAGAATAAATAATAGGCCGGGTGTAGTGG	49	Long Reads (vamos)	16bp+	2	1.66315789473684	0.225755879059351
chr22:49839763:CTGAAAAAAACTGATGGAACATAG	24	Long Reads (vamos)	16bp+	2	1.97183098591549	0.0277665995975855
chr22:49839836:AAAAATCTAGGCCAGGCGTGGTGGCTCACACCTATAATCCCAGCACTTTGGGAAGCTGAGGAGGGCAGATCACCCGAGGTCAGGAGTTGGAGACCAGCCTGGCCAACATGGTGAAACCCTGTCTCTACTAAAAATAC	137	Long Reads (vamos)	16bp+	3	2.98701298701299	0.012987012987013
chr22:49843574:TTTTTTA	7	Long Reads (vamos)	7-15bp	4	4.0077519379845	0.164001937984496
chr22:49844953:TGTT	4	Long Reads (vamos)	4-6bp	7	7.17045454545455	0.280956112852665
chr22:49848953:GATGCCCGCGTGGGGGC	17	Long Reads (vamos)	16bp+	2	2	0
chr22:49853774:GGCCCCGCCCCCGATC	16	Long Reads (vamos)	16bp+	3	2.90909090909091	0.12430426716141
chr22:49856625:CTGGAATCCCGGCCGGCTTCCCACCCCTCGTTCTAGGTGAAGGCCGCG	48	Long Reads (vamos)	16bp+	4	4.42477876106195	0.764380530973451
chr22:49859690:AATTTGAATTATAGTTAAAATT	22	Long Reads (vamos)	16bp+	2	1.98648648648649	0.0135135135135135
chr22:49859784:GGAGGCTGAGGTGGGGAGACCACTTGAGCTCAGGAGTTCCAGACCAGTCTAGGCAGCGTGGCAGAACCCCATCTTTACAAAAACATACAGAAATCAGCTGGGCATGATGGTATGTGCCTGGAGTTCCAGCTACTCA	136	Long Reads (vamos)	16bp+	3	3	0
chr22:49863175:TTGG	4	Long Reads (vamos)	4-6bp	6	6.07865168539326	0.346016343207354
chr22:49871668:TGCTGACCAATCAGAGTGCAGAT	23	Long Reads (vamos)	16bp+	2	2	0
chr22:49875413:TTTTCTTTTTTT	12	Long Reads (vamos)	7-15bp	2	2.00854700854701	0.129236663719422
chr22:49877254:TTTA	4	Long Reads (vamos)	4-6bp	11	11.3629032258065	1.64771833202203
chr22:49879547:TGTCTGGGCGTGTTTCTATTGGTTGGTTTTTCTCCTGGTCAG	42	Long Reads (vamos)	16bp+	14	12.8059701492537	7.94703175850073
chr22:49881683:TTTTGTTTGTTTG	13	Long Reads (vamos)	7-15bp	2	2.18390804597701	0.151831061213579
chr22:49901448:TGTGTGGTGTGTATGCATGGTGTGTGCACGTGTGCAC	37	Long Reads (vamos)	16bp+	45	43.804347826087	6.64027292922882
chr22:49904263:CCAGCCCTGCAGTCGGAGC	19	Long Reads (vamos)	16bp+	2	2	0
chr22:49906396:AGGAGCCCCCAACCCAGGCACGGCCACGGCAGCCGG	36	Long Reads (vamos)	16bp+	3	2.98684210526316	0.0131578947368421
chr22:49911956:ACCCTCGGCCCCGGGATC	18	Long Reads (vamos)	16bp+	12	12.7651515151515	2.33373814480685
chr22:49915224:GGGCCGGGCGCGGTCGCTCATTCCCGTAATCCCAGCTCTTTGGGAGGCTGA	51	Long Reads (vamos)	16bp+	2	2	0
chr22:49916254:AAATAAA	7	Long Reads (vamos)	7-15bp	4	3.97979797979798	0.0608122036693465
chr22:49917930:CCCCAGGTGAGGAGCCCGG	19	Long Reads (vamos)	16bp+	9	10.8029197080292	15.6005796479176
chr22:49918925:GTCCCCCTCACCCTTGACCCGGATCCACCCCCACCGTGGAACCAGGGTCGACGCCACCGTGGGCCTGGA	69	Long Reads (vamos)	16bp+	4	3.86821705426357	0.11531007751938
chr22:49922741:GTGGGGCTTGGGGTGT	16	Long Reads (vamos)	16bp+	9	9.13970588235294	0.83218954248366
chr22:49924274:GGCACCGGTGCCTTGTGCATGTCGGGGTCTGACG	34	Long Reads (vamos)	16bp+	2	2	0
chr22:49926595:CCTCTTGCCCCTCCCTCCCCCCACCCCGGGTCC	33	Long Reads (vamos)	16bp+	16	15.3308823529412	8.57859477124183
chr22:49929462:GGGGCT	6	Long Reads (vamos)	4-6bp	5	4.8125	0.261824324324324
chr22:49932288:TTTA	4	Long Reads (vamos)	4-6bp	11	10.7008547008547	0.608016504568229
chr22:49932339:CTCTGTAGCCCAGGCTGACAGTGCAGTGGCGCGATCTCGGCTCACTGCAGCCTCTGCCTCCCGGATTCAAGTGATTCTCCTGCCTCAGCCTCCCGAGTAGCTGGGATTACAGGCATGCACCACCACGCCCGGCTAATTTTTGTATTTTTAGTAGAGATGGGGGTTTCACCACATTGGTCAGGCTGGTCTTGAACTCCTGACCTCGTGATCCGCCCACCTCGGCTTCCTAAAGTGCTGGGATTACAGGCGTGAGCCACCACGCCCGGCCTTATTTATCTATTTTCAAGAAAGAGTCTCT	298	Long Reads (vamos)	16bp+	3	3	0
chr22:49933801:TAATCCCAGGAGGGTCTCGGGCAGGTCCTGGG	32	Long Reads (vamos)	16bp+	2	2	0
chr22:49935592:GGTGAGCAAGGGTGGGGGCGGAGGGGAGGATGGGGGTCCGGGAGGAGCAGGGGCGGGGACGGAGGGGAGGGTGGGGGTCCGGGAGGAGCAGGAGTGGAGGCGGAGGGGAGGGTGGGGATGTGGGAGGAGCAGGGGTGGGGCAAAGGGGAGGGTGGGGGGTTCAGGATGAGCAGGGGTTGGGGCGGAGGGGAGGGTGTGGGGGGTCCAGGAGGAGCAGGGGTAGGGGCGGAGGGGAGCCTGGGGGTCTGGGAGAAGGAGGGGTGCGGGGTGTGGGGCCTGG	280	Long Reads (vamos)	16bp+	4	4.75438596491228	1.74444961962428
chr22:49936757:CCTCCACCCACAGC	14	Long Reads (vamos)	7-15bp	2	2.0126582278481	0.0382992534891269
chr22:49938676:CACACCACGGACACTCTGACCTGTGCACACACAGCACACACGTGCA	46	Long Reads (vamos)	16bp+	3	2.52475247524752	0.711881188118812
chr22:49940651:TCTT	4	Long Reads (vamos)	4-6bp	7	7.16393442622951	2.22083728492074
chr22:49942469:GAATGAGTAATTGAGTGAACGAGT	24	Long Reads (vamos)	16bp+	17	17.1521739130435	0.597112027927642
chr22:49944884:TCACTGCTCACCAGCCCCCCAGGAAACTCCGCCCCTTTACAGTG	44	Long Reads (vamos)	16bp+	19	18.9710144927536	1.89696392679573
chr22:49949844:CACGGGTCTCCACTATA	17	Long Reads (vamos)	16bp+	2	1.98823529411765	0.0355742296918767
chr22:49950400:TGGGGCCTGGGCCAGGCTGTGTTATGGGGGAGCCGGTGCAGGGGG	45	Long Reads (vamos)	16bp+	3	2.82352941176471	0.147058823529412
chr22:49951174:ACTGAGGACGGGGGCGGGGAGGCTGGGGGGCTGAGGCCAGGGGCGGAGATCTGGAGGGCTGAGGATGGGGGAAGGGAGCTGGGAGGCTGGGTG	93	Long Reads (vamos)	16bp+	1	1.15584415584416	0.37012987012987
chr22:49965466:GCCATGGGCATCCCCAGCCCC	21	Long Reads (vamos)	16bp+	2	2	0
chr22:49967118:GGCAGGGGTCAGG	13	Long Reads (vamos)	7-15bp	2	1.97183098591549	0.0277665995975855
chr22:49970652:TGTGCATGTGAATCTCTGTG	20	Long Reads (vamos)	16bp+	2	2	0
chr22:49976009:AGGCTGTGGGGTAGGACCTGCTGCCGGGGTGGGGACAGGCTGTGGGGCCATGGGGCTGCTGGGGTGGGGACAGGCCATGGTGGG	84	Long Reads (vamos)	16bp+	3	2.71969696969697	0.21854036548693
chr22:49977231:TTTTTTTTATTTTTTTTTAAGACGGAGTCTCACTCTGTTGCCCAGGCTGGAGTGCAATGGCTTGATCTCAGCTCACTGCAACCTCCGCCTCCTGGGTTCAAGTGATTCTCCTGCCTCAGCCTCCTGAGTAGCTGGGATTACAGGCGCCTGCCACAATGACCAGCTACTTTTCTTTCTTT	179	Long Reads (vamos)	16bp+	2	2	0
chr22:49981962:AAAT	4	Long Reads (vamos)	4-6bp	11	10.5533980582524	1.131924614506
chr22:49983113:GGCCACCCAGGTGGTGAGGGTCACCCTGA	29	Long Reads (vamos)	16bp+	3	2.98958333333333	0.0104166666666667
chr22:49985177:AGAG	4	Long Reads (vamos)	4-6bp	30	29.3925925925926	7.79248203427308
chr22:49987785:GTGGCTCACACCTGTAGTCCTAGCAGTTTGGGAGGCTGAGGCGGGTGGATCACTTGAGGTCAGGAGTTTGAAACCAGCCTGGCCAACATGGTGAAACCCTGTCTCTATTAAAAATACAAAAATATTAGCCGGGCGTGGTGGCGGGTGCCTGTAATCCCAGCTACTCGGGAGGCTGAGGCAGGATAATTGCTTGAAACCAGGAGGTGGAAATTGAAGTGAGCTGAGATTGGGCCACTGCAGTCCAGCCTGGACAACACAGTGAGATTCCATCTCAAAAAGAAAAAAAAAAA	290	Long Reads (vamos)	16bp+	2	2	0
chr22:49989919:GTGGCCAGGCAGAGACGCTCCTCACTTCCCAGACGGG	37	Long Reads (vamos)	16bp+	7	6.98947368421053	0.0530795072788354
chr22:49990582:GAGAGG	6	Long Reads (vamos)	4-6bp	10	9.54074074074074	1.10093974571587
chr22:49994021:CCAGGCTAGGGAGGGGCACCTGGGTGAGTGGCAGCCTGTATCCCCCCATTCCCCTGATCT	60	Long Reads (vamos)	16bp+	2	1.97183098591549	0.0277665995975855
chr22:49997786:CAGGGA	6	Long Reads (vamos)	4-6bp	7	6.99152542372881	0.247790815587426
chr22:49999584:GGGCGGGGCGCGGAGGTGGGTGGGGCCTAGGCCTGGCCGGGGGCGGGGCGCGGGGGT	57	Long Reads (vamos)	16bp+	5	5.45038167938931	0.35713446858485
chr22:50004054:TTTTTTGTTTGTTTTAG	17	Long Reads (vamos)	16bp+	3	2.92241379310345	0.141754122938531
chr22:50009894:GGCGGCAGTCAGTGACCCTCAGTCTGGTGTGGAATC	36	Long Reads (vamos)	16bp+	9	10.2666666666667	53.0375350140056
chr22:50016485:CCACGTGGTGCCCGTGGTCTGGCAGGCGG	29	Long Reads (vamos)	16bp+	2	1.97894736842105	0.0208286674132139
chr22:50018158:AGTTGGAGGCTG	12	Long Reads (vamos)	7-15bp	2	2.0125	0.0125
chr22:50018285:AACTTCTAAAAATGAA	16	Long Reads (vamos)	16bp+	2	1.98701298701299	0.012987012987013
chr22:50020218:TCCTCCATCTGACGTGCAC	19	Long Reads (vamos)	16bp+	118	117.905797101449	8.2465354913784
chr22:50022852:CCAGAACCAAGAGGTGAATTTACCAACACGTCAGGACAGAGTGTCCATGTACAAAATCAGGGCATGTCCCACATTTTAGCAACAAA	86	Long Reads (vamos)	16bp+	3	3	0
chr22:50023684:AAAT	4	Long Reads (vamos)	4-6bp	9	8.07339449541284	2.34641522256201
chr22:50026219:CTGCCACTCTGCACAGCCACCACCTCAGAGTGGAGGGTCAGACACGGAAATACAC	55	Long Reads (vamos)	16bp+	4	4.94957983193277	1.0313345677254
chr22:50026961:GGTGGCTCACGCCTGTAATCCCAGCACTTAGGGAGGCCGAGGTGGGTGGATCACCTGAGGTCAGGAGTTCGAGATTAGCCTGACCAATATGATGAAACCCCATCTCTACTAAAAATACAAAAAAATTAGCTGGGCGTGGTGGTGCGCGCCTGTAGTCCCAGCTACTCAGGGGGCTGAGGCAGGAGAATCGCTTGAACCCAGGAGGTGGATGTTGCAGTGAGCTGAGATTGTGCCACTGCACTCCAGCCTGGGAGACAGAACGGGACTCCGTCTCAAAAAAAAAAAAAATCTGCTGGGCGT	300	Long Reads (vamos)	16bp+	2	2	0
chr22:50028587:CCCTCGTAAAGACCCCATCACA	22	Long Reads (vamos)	16bp+	54	62.3623188405797	1197.8677668465
chr22:50029771:AAGACCCCCACCACGCCCTCGCG	23	Long Reads (vamos)	16bp+	2	2.01234567901235	0.0373456790123457
chr22:50030973:GGGGTCCCTGCAGGA	15	Long Reads (vamos)	7-15bp	2	2	0
chr22:50034033:AAAAAACTAAAAAT	14	Long Reads (vamos)	7-15bp	3	2.96629213483146	0.0329417773237998
chr22:50039636:GACCTCACGTGTGCCAGCGTGGACGGACCTCACAGACCTCACATGTGCCAGTGTGGATGGACCTCATGGACCTCATGTGTGCCAGCGTGGACGGACCTCACGGACCTCACATGTGTCAGCATGGATG	127	Long Reads (vamos)	16bp+	5	5.28070175438596	0.203695078403975
chr22:50040998:GCCAGGAGCTCTGGGCCCAGGCACACCTCTGCCAGTCACTCACCA	45	Long Reads (vamos)	16bp+	3	3	0
chr22:50041371:ATCCAGACAGACACCCCAATACCCAACAAGTATCCCAGAC	40	Long Reads (vamos)	16bp+	2	2	0
chr22:50043083:CCGAGACGTCCTTCGGTAGATGGATAGATAGATAAACAGTGGTG	44	Long Reads (vamos)	16bp+	13	12.984962406015	0.151287309182046
chr22:50051994:CTGGGAACCCTGAGTCTGAGTCCCAGCACCCATACGAGACATCCGGTCGGTCCCAGCACCTCT	63	Long Reads (vamos)	16bp+	2	2.06493506493507	0.0615174299384826
chr22:50053851:CTGCCCATATTTGTACACGTTCTGCTCTCCGTCCGGGTGTGTCCGGCCGTAACATCACCGTGCCGTGCACCTGCAGT	77	Long Reads (vamos)	16bp+	3	2.83333333333333	0.14026402640264
chr22:50054407:CTCCCTCTCCTGGG	14	Long Reads (vamos)	7-15bp	2	1.92	0.0745945945945946
chr22:50057058:GGGTCAGGTCTGGGTTG	17	Long Reads (vamos)	16bp+	42	50.5882352941176	500.244008714597
chr22:50060697:GCAGCGGCCACGTGGCACTCCAAGCTGGGCATGACAGTGCCCGGGACGTGG	51	Long Reads (vamos)	16bp+	3	2.6	0.434615384615385
chr22:50062048:AGCCCCAGCCGCCCACCCTG	20	Long Reads (vamos)	16bp+	14	14.4732824427481	2.72812683499706
chr22:50063618:CAGGCCTCTCACCTCCCCAGCGGGTGCTCCTGTGGGCCACTCACCTCCCCAGCACCCCTGAAACCCA	67	Long Reads (vamos)	16bp+	7	6.95121951219512	0.194322271091563
chr22:50066082:ATCCCAGCACTTTGGGAGGCCAAGGTGGGCGGATCGCTTGAGCCCAGGAGCTCATGACCAGCTCAGGCGACAGAGTGAGACCCTGTCTCTGAAAAATAAAATAAGTAAATACATAATTAAAAAGCGAGGTACATGGCTGGGCACAGTGGCTCACGTCTGTA	161	Long Reads (vamos)	16bp+	3	2.6969696969697	0.213358070500928
chr22:50067260:ATCCCCCATCAGACAGTGACTCC	23	Long Reads (vamos)	16bp+	26	26.3503649635037	0.5381064834693
chr22:50067951:AAAACAAA	8	Long Reads (vamos)	7-15bp	4	3.71317829457364	0.503028100775194
chr22:50068707:TTTTCT	6	Long Reads (vamos)	4-6bp	5	5.34306569343066	1.82996994418205
chr22:50073004:GGCAGGCGTGGGCCCCTTCTCCGCAGTCCACCCGGCCATACCATTCCCG	49	Long Reads (vamos)	16bp+	3	3.14130434782609	0.16662685140946
chr22:50073738:AAAATAAATAAA	12	Long Reads (vamos)	7-15bp	2	2	0
chr22:50075101:GGGCCGCAACCAGCACCGCCAGACTCAGGGAG	32	Long Reads (vamos)	16bp+	4	3.99074074074074	0.270941502249913
chr22:50081009:AAAG	4	Long Reads (vamos)	4-6bp	19	18.9197080291971	12.6332116788321
chr22:50081340:AAAG	4	Long Reads (vamos)	4-6bp	9	8.73880597014925	1.36735495455056
chr22:50081439:CAGCCTTCTTGTCC	14	Long Reads (vamos)	7-15bp	2	1.94117647058824	0.0560224089635854
chr22:50082159:GAGGGGCATGGGGTCCATGGCTTGCGGGCCA	31	Long Reads (vamos)	16bp+	4	3.55263157894737	0.674196553330228
chr22:50086128:AGCTTTTAGTAAGCTTTTATT	21	Long Reads (vamos)	16bp+	3	2.61946902654867	0.23783185840708
chr22:50089786:ACCCACGCGAGGCCCCGCCC	20	Long Reads (vamos)	16bp+	3	2.95876288659794	0.0399484536082474
chr22:50092884:TTTTGT	6	Long Reads (vamos)	4-6bp	6	6.10948905109489	0.436453413482181
chr22:50098172:TAATAATAATTATTAAGATTAACATCT	27	Long Reads (vamos)	16bp+	5	5.39669421487603	0.307988980716253
chr22:50099979:TTTTTG	6	Long Reads (vamos)	4-6bp	5	4.768	0.357032258064516
chr22:50109878:GGTGGCTCACGCCCGTAATACCAGCACTTTGGGAGGCCGAGGTGGGTGGATCACAAGGTCGGGAGATTGAAACCATCCTGGCTAACATGGTGAAACCCCATCTCTACTAAAAACACAAAAAATTAGCCAGGCGTGGTGGCCGGCGCCTGTAGTCCCAGCTACTCGGGAGGCTGAGGCAGGAGAATGGCGTGAACCCAGGAAGCGGAGCTTGCAGTGAGCCGAGATCGCGCCACTGCACTCCAGCCTG	247	Long Reads (vamos)	16bp+	2	2	0
chr22:50122723:TTTC	4	Long Reads (vamos)	4-6bp	6	6.04444444444444	1.59502487562189
chr22:50122773:TTTA	4	Long Reads (vamos)	4-6bp	7	6.64655172413793	0.560944527736132
chr22:50134635:GCTCAGCGGCGTGACTGTCTCTACACAGGGGATG	34	Long Reads (vamos)	16bp+	4	4	0
chr22:50134902:ATGCAAGGGCTAAG	14	Long Reads (vamos)	7-15bp	2	2.01063829787234	0.0106382978723404
chr22:50134992:TTTTCTTTCTTTTTTTT	17	Long Reads (vamos)	16bp+	2	2.03	0.0495959595959596
chr22:50137718:TATATAAATATACATATTTTATATATATACA	31	Long Reads (vamos)	16bp+	6	5.72868217054264	2.12112403100775
chr22:50146585:ACCCTCCCTGACAGCCTGGAGACAGGTCACCCTGGACAGTGTCCAGCGTCACGGTGGTCGTG	62	Long Reads (vamos)	16bp+	2	2	0
chr22:50147175:GCAGGCCGCTCTCTCAGAGGCGCTCTGTGCAGAAGCAGGGAGGGTGCT	48	Long Reads (vamos)	16bp+	6	6.73015873015873	17.1106031746032
chr22:50150506:GGCAGATGGCAGGACTTCAGGGG	23	Long Reads (vamos)	16bp+	2	1.98823529411765	0.0117647058823529
chr22:50155217:TTACTGCTTTATCTGGTGGTGACTTTTTGGGGTTTTTGTTTATCTGTTTTGTTTTGAGACAGGGTTTTGTTCTGTCACCCTGGCTGGAGTGCAGTGGTGCAATCTTGGCTCACTGCAACTTCTGCCTCCCAGTTTCAAGCAATTCTCATGCTTCAGACTCCCAAGGATCTGGGACCACAGGTGCCTGCCACCACGTCCGGCTAATTTTTGTATTT	215	Long Reads (vamos)	16bp+	2	1.98717948717949	0.0128205128205128
chr22:50156049:TCAT	4	Long Reads (vamos)	4-6bp	7	6.94117647058824	0.246498599439776
chr22:50163846:TTTAT	5	Long Reads (vamos)	4-6bp	9	9.32116788321168	1.19021039072563
chr22:50165799:GTGGCTCAAGCCTGCAATCCCAGC	24	Long Reads (vamos)	16bp+	40	40.5507246376812	4.30762720829366
chr22:50168088:TGACTGGTTTATCTGGCAGTGACTGGGTTATCTGGGGTGAATAGATTATGTGAGGGGTGCCCGGGTTATTTGGGG	75	Long Reads (vamos)	16bp+	13	12.7727272727273	1.13879250520472
chr22:50170646:GCCCCGCCCGCGCCCCCC	18	Long Reads (vamos)	16bp+	4	4.00769230769231	0.0387000596302922
chr22:50172726:TTTTTTTTTTTTTTTTTTTGAGACAGAGTCTCGCTCTGTCACCCAGGCTGGAGTATAGTGGCGCGATCTCTGCTCACTGCAAGCTTCGCCTCCTGGGTTCACACCATTCTCCTGCCTCAGCCTCCCAAGTAGCTGGGACTACAGGCGCCCGCCACCATGCCCGGCTAA	168	Long Reads (vamos)	16bp+	4	3.97142857142857	0.0281573498964803
chr22:50178186:GCCCCC	6	Long Reads (vamos)	4-6bp	5	5.125	0.850393700787402
chr22:50179640:CAGCCCAGCTCCCC	14	Long Reads (vamos)	7-15bp	2	2.36607142857143	0.252171814671815
chr22:50186422:CGCTGCCGAGGAGCGG	16	Long Reads (vamos)	16bp+	2	1.98936170212766	0.0106382978723404
chr22:50187708:GTGGCTCACACCTGTAACCCCAGCACTTTGGGAGGCCGAGGCAGGTGGATCACAAGGTCAGGAGTTCAACACCAGCCTGGCCAAGATGGTGAAACCCCATCTCTACTAAAAATACAAAAATTAGCTGGGGGTGGTGGCGCACGCCTGTAATCCCAGCTACTCGGGAGGCTGAGGCAGGAGAATCGCTTGGACCTCAGGGTGGGGGAGGTTGCAGTGAGCCAAGATCACGCCACCGCACTCCAGCCTGGGCGACAGAGTGACACTCCGTCTCAAATAAAAAAAAAATGAGGTCT	293	Long Reads (vamos)	16bp+	2	2	0
chr22:50189670:AGGGGGTGGCTGCAGTGTGTGCTGGCCGGACCCCAGGTGATGCTCTGCTGGGACCCAG	58	Long Reads (vamos)	16bp+	3	2.60377358490566	0.241509433962264
chr22:50193356:GGCCCTCGTTTTTCAGGGTGTGTGGTCCACACAGCGGCCACGGGTCCCTTTCCAGGGTACGTGGTCCGTGGAGTTGCCACG	81	Long Reads (vamos)	16bp+	2	1.98591549295775	0.0140845070422535
chr22:50205064:TGGGTCCCAGGGGCTGGAGGGAGTAGAGGAATCGGGAGCCAGTGTTCGATGGGGACAAAGTTTCAGTTTC	70	Long Reads (vamos)	16bp+	3	2.6864406779661	0.541865855425178
chr22:50212678:CTTCGTGTAAGTGGAGTTACGCAGCGTGTGCCTGTTTCTTCAGTCTATTGTCTCCCTCTAAT	62	Long Reads (vamos)	16bp+	5	5.14615384615385	0.606380441264162
chr22:50215473:GGTGTGGGTCCGTGTGGCACCTGTGCTGGGGGAG	34	Long Reads (vamos)	16bp+	2	2	0
chr22:50216933:AGCCCGGATGTCATTCCAG	19	Long Reads (vamos)	16bp+	2	2.09411764705882	0.0862745098039216
chr22:50219474:GCACGTGCTGGGAACCGGCCAGCCCAGGGCTCCGCCCCCATCCACAGGAGATGGA	55	Long Reads (vamos)	16bp+	3	2.82142857142857	0.148450946643718
chr22:50220550:CATGGGTGTTCCACCGTGGCCGGGTGGAAACCACATCCGACACAGGCTCCCCCAAGCTGATGCTGGCGTCGGACACGTGTC	81	Long Reads (vamos)	16bp+	8	8	0
chr22:50223411:GGACAGCCTGATGACAGCACA	21	Long Reads (vamos)	16bp+	2	2	0
chr22:50225566:TTCATCTCAACTCCCCCTTGGCACCCACCC	30	Long Reads (vamos)	16bp+	3	2.3859649122807	0.663872069554417
chr22:50226539:TGGAGTGGGGGCAGGGTGGGGGGTG	25	Long Reads (vamos)	16bp+	2	1.97115384615385	0.0282860343539955
chr22:50228233:GCCCACCACCAACCCTTCCTCTCATCTGAGCCCAGCTGCCCCAGGGGC	48	Long Reads (vamos)	16bp+	2	2.37234042553191	0.322237474262183
chr22:50229166:ACACACCCCAGGGCCC	16	Long Reads (vamos)	16bp+	2	1.96296296296296	0.0361111111111111
chr22:50232366:AAAAAG	6	Long Reads (vamos)	4-6bp	6	6.35036496350365	0.861635895234006
chr22:50237649:TAGGAACCACCGCCGGGCCCCACCGTGCGGGAGCTCCGCAG	41	Long Reads (vamos)	16bp+	2	2	0
chr22:50238531:GTTTTTTTTTTT	12	Long Reads (vamos)	7-15bp	2	1.975	0.15126582278481
chr22:50239864:GCTCTGCCCGACAGGTGTGATCTGGTTACTGGCACAGGGAGGGGA	45	Long Reads (vamos)	16bp+	3	3	0
chr22:50242304:AAAAATACAAACAT	14	Long Reads (vamos)	7-15bp	3	3.01724137931034	0.0344827586206897
chr22:50243043:GTGGCTCATGCCTGTAATCCCAGCACTTTGGGAGGCCGAGACGGGTGGATCATTTGAGGTCAGGAGTTGGAGACCAGCCTGGCCAACATGGTGAAACCCCGCCTCTACTAAAAATACAAAAATTAGTTGGGCATG	135	Long Reads (vamos)	16bp+	2	2	0
chr22:50249194:TGAACTGTGGGGGAGGGGAGGGGCCCAGGGGGAGGGGGCTGGGTGGGGACCTGGGGCTTGAGGG	64	Long Reads (vamos)	16bp+	2	2	0
chr22:50255046:GGGTCCACACAGGCCCTACCCGGAGCCCCCAACTCAC	37	Long Reads (vamos)	16bp+	4	3.98058252427184	0.0192271083190558
chr22:50258441:CCCACTGGCAGTGTGGCCCAGCCCTGGCACACATA	35	Long Reads (vamos)	16bp+	2	2	0
chr22:50260223:GGACGGGGCACTTTGCTGGT	20	Long Reads (vamos)	16bp+	1	1.4	0.242553191489362
chr22:50261825:GGGGAGGGCCGGAGCCT	17	Long Reads (vamos)	16bp+	2	1.94520547945205	0.0525114155251142
chr22:50265879:CCCAGCCCACCCCCACTGCCCTGGCCAGGCACTGCTTGCTGGGCC	45	Long Reads (vamos)	16bp+	3	2.97637795275591	0.0867391576052993
chr22:50267777:CCCCCCACGGCCCT	14	Long Reads (vamos)	7-15bp	2	2.01851851851852	0.0557286258220838
chr22:50270371:GAGGCGGCGGCG	12	Long Reads (vamos)	7-15bp	3	3.04237288135593	0.0580182529335072
chr22:50274612:CCTCCCAGCCCCCTCCACCTCCCCCCAGCACC	32	Long Reads (vamos)	16bp+	14	11.7753623188406	27.4893155611975
chr22:50276183:GCTGTGGGCACGGCCGTGGGTGCAGCCGCAGGGAGGGGGC	40	Long Reads (vamos)	16bp+	26	30.0802919708029	89.5743881494204
chr22:50280447:GCCCCGCCC	9	Long Reads (vamos)	7-15bp	3	2.99099099099099	0.0453726453726454
chr22:50285159:GGCCGGCACCCCTCCCTCCGCACCTGAGCCTGCCTGTCACC	41	Long Reads (vamos)	16bp+	17	18.0507246376812	5.15799217179731
chr22:50286120:GCAGGGCTGGGGTGGACGG	19	Long Reads (vamos)	16bp+	2	1.98648648648649	0.0135135135135135
chr22:50293507:CGCTCACCCGGCCCAGCT	18	Long Reads (vamos)	16bp+	2	2	0
chr22:50294466:CCTGAGCAAAAGCTTGG	17	Long Reads (vamos)	16bp+	2	2.0126582278481	0.0126582278481013
chr22:50295535:CTTGCTATTGTATCTTC	17	Long Reads (vamos)	16bp+	2	2	0
chr22:50296592:AAAAAAAAAAA	11	Long Reads (vamos)	7-15bp	4	3.89166666666667	0.315896358543417
chr22:50300543:GGGGC	5	Long Reads (vamos)	4-6bp	5	4.71428571428571	0.532967032967033
chr22:50304708:CAGCCCCACCCCAAACA	17	Long Reads (vamos)	16bp+	2	1.9625	0.0365506329113924
chr22:50305788:GGGGCGAGGGGGTCCCTGGGT	21	Long Reads (vamos)	16bp+	2	1.96103896103896	0.0379357484620643
chr22:50306681:CACCCT	6	Long Reads (vamos)	4-6bp	8	8.31851851851852	1.30823659480376
chr22:50307734:GGGGAGGGGGAAGAG	15	Long Reads (vamos)	7-15bp	11	11.3333333333333	3.50851581508516
chr22:50312628:TGGGGATTGACAGGCGGGGGGCCATGGGGCTGACCC	36	Long Reads (vamos)	16bp+	9	10.3065693430657	2.06708887934736
chr22:50313533:CCCATCCCCCCAGC	14	Long Reads (vamos)	7-15bp	6	5.85714285714286	0.214285714285714
chr22:50316904:GGGGGGGCGGCGAGGACAGGGC	22	Long Reads (vamos)	16bp+	15	14.6058394160584	1.24055388578789
chr22:50319157:TGTTCCAACAGCACGCTGCATCCTCCCCACACCATATTCTCTG	43	Long Reads (vamos)	16bp+	2	1.98648648648649	0.0135135135135135
chr22:50319523:CCAGAGGCCCCCTCACCCGGGATGGTCACGGGGCTCCACCTGGCCGGCCCTCCATCTCCCTCACCACCCGCCAAG	75	Long Reads (vamos)	16bp+	2	2.11214953271028	0.10051137365544
chr22:50321803:CTACAGGCGTGCGCCCCCACACATGGCTGATTTTTACACTGCTGTG	46	Long Reads (vamos)	16bp+	2	1.9873417721519	0.0126582278481013
chr22:50330715:AAAAGAAAAAAG	12	Long Reads (vamos)	7-15bp	4	4.19847328244275	0.575689958896066
chr22:50335500:TTTTGTTTTGTTTTTGAGACGAAGTCTCACTCTGTCGCCAGGCTGGAGTGCAGTGGTCCAATCTCGGCACACTGCAACTTCCACCTCCTGGGTTCAGGTGATTCTCCTGCCTCAGCCTCCCGAGTAGGTGAGACTACAGGTGCGCACCACCACACCCAACTAA	163	Long Reads (vamos)	16bp+	2	2	0
chr22:50343623:CAGTCAGTGCCTCCTCCAGTCAGTTTCCCC	30	Long Reads (vamos)	16bp+	93.5	89.1231884057971	152.240188300011
chr22:50346600:CACCCCACCCATCAGTGCCC	20	Long Reads (vamos)	16bp+	2	1.9875	0.0125
chr22:50351026:GTTTTTTTTTT	11	Long Reads (vamos)	7-15bp	3	3.60629921259843	23.4786901637295
chr22:50351622:TTTTTTGTTTTGAAATGGAGTCTCCCTCTGTCACCCAGGCTGGAGTGCAGTGGTGCCATCTCAGCTCACCGCAACCTCTGGTTCCCGTGTTCAAGTGATTCTCCTGCCTCAGCCTCTTGAGTAGCTGGGATTACAGGTAGCCGCCGCCATACCCAGCTAA	160	Long Reads (vamos)	16bp+	4	3.97435897435897	0.0251989389920424
chr22:50367149:GGGAGCAGAGGATGCCTGGACAG	23	Long Reads (vamos)	16bp+	3	3.06034482758621	0.0571964017991004
chr22:50372547:CAAAA	5	Long Reads (vamos)	4-6bp	5	4.75555555555556	0.27665418227216
chr22:50381230:GCACCACACGGGCCCCACCTCA	22	Long Reads (vamos)	16bp+	12	9.75193798449612	8.37548449612403
chr22:50385235:CCCAGGCTGGAGTGCAGTGGTGCAATCTCTGCTCACTGCAACCTCTGCCTGCTGGGTTCAAGCGATTCTCCTGCCTCAGCCTCCAAGTAGCTGGGATTACAGGTGCCCGCCACCATACCCAGCTAATTTTGTATTTTTAGTAGAGATGGGGTTTTGCCATGTTGGCCAGGCTGGTCTCAAACTCCTGACCTCAGGTGATCCACCTGCCTCGACCACCCAAAGTGCTGGGATTACAG	236	Long Reads (vamos)	16bp+	4	4	0
chr22:50388029:CCAGTGCTCATGCTGTAATC	20	Long Reads (vamos)	16bp+	2	2	0
chr22:50389967:TTTTTTTCTT	10	Long Reads (vamos)	7-15bp	4	4.29850746268657	0.436539108966446
chr22:50393760:GGACTTGGGTCTAGTGTTGCTGAAGGTGGATTTGCAAGGGTGAGAGACGTGACCCCTTT	59	Long Reads (vamos)	16bp+	2	2	0
chr22:50395923:TGGCTCACACCTGTAATCCCAACACTTTGGGAGGCCAAGGCGGGCAGATCACGAGGTCAGGAGTTCGAGACCAGCCTGACCAACATGGTGAAACCCCGTCTCTACTAAAAATACAAAAATTTGCTGGGTGTGGTGGCATGTGCCTATAATCCCAGCTACTCAGAAGGCTGAGGCAGGAGAATTGCTTGAACCTGGGAGGTAGAGGTTTCAGTGAGCCAAGATCGCTCCACTGCACTCCAGCCTGGGCGACAGAGTGAGACTCCGTCTCAAAAAAAAAAAAAAAAAAG	287	Long Reads (vamos)	16bp+	2	2	0
chr22:50397513:CTCTGAGGAGTGTGACTTGGGATGGGGGCGGGGGGGCCTGTCCTCACCAGCCTTGTCATCTCTGAGCTTTT	71	Long Reads (vamos)	16bp+	15.5	15.7608695652174	129.307362741987
chr22:50403548:TCGGCTAGTGAGG	13	Long Reads (vamos)	7-15bp	2	1.94520547945205	0.0525114155251142
chr22:50404476:GCCTCCCGGGCTCAAGCCATCCTGC	25	Long Reads (vamos)	16bp+	2	2	0
chr22:50405239:GAGGTGAGAGGCCTGGAGA	19	Long Reads (vamos)	16bp+	59	59.3676470588235	27.537908496732
chr22:50410034:TTTTTTCTTTTCTATT	16	Long Reads (vamos)	16bp+	4	3.87931034482759	0.159220389805097
chr22:50411251:GAGAGCAGCCTGGCCAACATGCCGAAACCCCGTCTCTACTAAAAATATAAAAATTAGCTGGGTGTGGTGGCACACGCCTGTAATCCCAGCTCCTTGGTGGGGCTGAGACAGGAGAATCACTTGAACCTGAAGGCGGAGGTTGCAGTGAGCCAAGATTGGGCCACTGCACTCCAGCCTAGGTAACAGAGCGAGACTCTGTCTCCAAAAAAAAAGAAAAAAGGCCAGGCGTGCTGGCTCACACCTGTAATCCCAGCATTTTGGGAGGCCAAGGCAAGCGGATTATCTGAGGTCAGGAGTTT	299	Long Reads (vamos)	16bp+	3	3	0
chr22:50412630:TTTTTTTTTTGTTTTTTTTTTTGAGACAGAGTTTTGCTCTTGTTGCCCAGGCTGGAGTGCAATGGTGCGATCTTGGCTTACCGCAATCTCCGCCTCCCAGGTTCAAGCAATTCTGCCTCAGCCTCCCGAGTAGCTGGGATTACAGGCATGCACCACCACGCTTGGCTAATTTTGTATTTTTAGTAGAGACGGGGTTTCCTCCATGTTGAGGCTGGTCTCGACCTCAGTCTGGTCTGACCTCAGGTGATCCACCCACCTCGGCCTCCCAAAGTGCTGGGATTACAGGCGTGAGCCACCGCACCTGGCCAGATAAGTA	316	Long Reads (vamos)	16bp+	2	2	0
chr22:50417666:GTTGGCGTCTGTAGGAAACAAGGAGGCCGCCCTGCCTGAT	40	Long Reads (vamos)	16bp+	2	2	0
chr22:50418978:CGTGAGTGCTGGTGGGC	17	Long Reads (vamos)	16bp+	2	1.97674418604651	0.0229822161422709
chr22:50424326:GCGTGTGGAAGGTCCGTCC	19	Long Reads (vamos)	16bp+	11	10.6136363636364	0.45263705759889
chr22:50425680:CTGATGCTCGTCATCTGATGTGCGTGTGGAACAGTGTCTCCGTGTG	46	Long Reads (vamos)	16bp+	2	2	0
chr22:50425870:TTTTTTTTTTTAGT	14	Long Reads (vamos)	7-15bp	2	1.94308943089431	0.136078901772624
chr22:50427888:TTTTTATATTTTTAGTAGAAATGGGGTTTCACCATGTTGGCCAGGTTGGTCTCAAACTCCTGACCTCAAGTGATCTGCCCACATTGGCCTCCCAAAGTGCTGGGATTATAGGCGTGAGCCACCACGCCCAGCCAA	135	Long Reads (vamos)	16bp+	2	2	0
chr22:50433151:CCTGGAGGAGGGCCGGGGGCATGGATGCTGGGCAGGGGCCGGGCATTTGCTCTGGAGGTGAA	62	Long Reads (vamos)	16bp+	28	23.8333333333333	25.6727493917275
chr22:50449617:ACACACACACCAC	13	Long Reads (vamos)	7-15bp	3	2.98958333333333	0.389364035087719
chr22:50459012:GGTCAGGGCACACACCT	17	Long Reads (vamos)	16bp+	4	3.72641509433962	0.20062893081761
chr22:50462511:CCCCAGC	7	Long Reads (vamos)	7-15bp	4	3.93939393939394	0.159554730983302
chr22:50462753:CCAGGAAGGGCGGCTGGGAAGGAGACCTCGGCCA	34	Long Reads (vamos)	16bp+	3	2.99137931034483	0.00862068965517241
chr22:50474965:GCG	3	Long Reads (vamos)	2-3bp	10	9.86363636363636	1.56904927133935
chr22:50475851:TGTTTTTTGTTTGTTTTTGTTTGTTTGTTTTGAGACAGAGTCTCGCTCTGTCGCCCAGGCTGGAGTACAGTGGCGTGATCTTGGCTCACTGCAAACTCCGCCTCCCAGGTTCACATCATTCTCCTGCCTCAGCCTCCCGAGTAGCTGGGACTACAAGCACCTGCCACCACGCCCAGCTAATTTTTTGTATTTTTAGTAGCGACAGGGTTTCACTGTGTTAGCCAGGATGGTCTCGATCTCCTGACCTCGTGATCCGCCCATCTCGGCCTCCCAAAGTGCTGGCATTACAGGTGTGAGCCACCGCGCCTGGCCCTGAAGGTCTGTTTTT	328	Long Reads (vamos)	16bp+	2	2	0
chr22:50479167:GTGGCTCACACCTGTAATCCCAGCAGTTTGGGAGGCAGAGGTGGGCGGATTGCTTGAGGTCCAGACTTCAAGATCAGCCTGGCCAGCATGGTGAAACCCCGTCTCTACTAAAAATACAAAAATTAGCCAGGTGTGGTGGCAGGCGCCTGTAACCCCAGCTACTTGGGAGGCTGAGGCAGGAGAATTACTTGAACCTGGGAGGCGGAGGTCGCAGTGAGCCAAGATTGTGCCACTGCACTCCAGCCTGGGCGACAGAGTGAGACTCCATCTCAAAAAAGCAAACAAACAACAACAACAACAAAACACTGGGTGCA	314	Long Reads (vamos)	16bp+	2	2	0
chr22:50480685:TTTTTTCTTTTTC	13	Long Reads (vamos)	7-15bp	2	2.18110236220472	0.228846394200725
chr22:50485015:AAAATTATCCGGGCGTGGTGGCACATGACTGTAATCCCAGCTACTCAGGAGGCTGAGGCAGGAGGATCACTTGAACCTGGGAGGCGGAGGTTGCAGTGAGCTGAGATTGCGCCATTGCACTCCAGCCTGGGCAACAAGAGCAAAATTCTGCCTCAAAAAAAAAAATAGTAATAATACA	178	Long Reads (vamos)	16bp+	2	2	0
chr22:50488399:GTGGCCTTGGTGCTTGGCCTGGGATACTACCTGGGGGACAGGCCAGTGCACCCCCCACGGCCCCCCGACGGCTGCCTGTCCCTCTG	86	Long Reads (vamos)	16bp+	3	3.44262295081967	0.414036038477171
chr22:50488748:TCCCTCCTGTCCCTCTGCAGTGGGCAGTCATCGGTGACACCTTCCCCCACTCCCCCCATGGCCGCCCG	68	Long Reads (vamos)	16bp+	5	4.8740157480315	0.349081364829396
chr22:50489316:GGGGCGGTGG	10	Long Reads (vamos)	7-15bp	4	3.80555555555556	0.195482866043614
chr22:50492238:AAAAAAATTAGCCTGGCGTGATGGCGGGTGCCTGTAATCCCAGCTACTCGGGGGGCTGAGACGGGAGAATTGCTTGAGCCTGGGAGACGGTGGTTGCAGTAAGCTGAGATTGCACCACTGCATTCCAGCCTGGGCAGCTGAGCAAGACTCCATCTCAAAAAAAAAGAAAAAAAAAAAAGGCTGGGTGCAGTGGCTCATGCCTATAATCCCAGCACTTTGGGAGGCCGAGACGGGTGGATCATGAGGTCAGGAGAGCGAGACCATCCTGGCTAACATGGTGAAACCCTGTCTCTACTAAAAATAC	304	Long Reads (vamos)	16bp+	3	2.91891891891892	0.10292484265087
chr22:50495308:TTTTTC	6	Long Reads (vamos)	4-6bp	8	12.4130434782609	575.076324976198
chr22:50496253:AAAATACAAAAATTAGCTGGGCATGGTGGTGTGCGCCTGTGGTCCCAGCTACTTAGGAGGCTGAGGCAGGAGAATTGCTTGAACCCGGGAGGTGGAGGTTGCAGTGAGCCGAGATTGCACAACTGTACTCCAGCCTGGGCAACAAGAGCGAAACTCCGTCCCCAAAACAAACAAAC	176	Long Reads (vamos)	16bp+	3	3	0
chr22:50503999:GCTCCACACCCCCCCTGGTGCCCGGCCTTACCCCTGCACCCCGG	44	Long Reads (vamos)	16bp+	12	10.2753623188406	13.3104834444092
chr22:50504520:CCCCAAGCCCGCTCCGCACC	20	Long Reads (vamos)	16bp+	2	1.9746835443038	0.0249918857513794
chr22:50507717:CCGCCCGCCCGCGGCAGTCCCAGGCCCCGCCTCCTCACCGCCCCGCCCGCCCAACCCGTGGCAGCCCCAAGCCCCGCCTCCTCGGCCCGT	90	Long Reads (vamos)	16bp+	4	3.91208791208791	0.103296703296703
chr22:50511170:TTTTTTTTTTTTTCTTGAGACAGAGTCTTGCCCTGTGGCCCAAGTTGGAGTGCAGTGGCACAATCTCGGCTCACTGCAAGCTCCATCTCCTGGGTTCGCGCCATTCTCCTACTTCAGCCTCCTCAGTAGCTGGGATTACAGGCGCCCGCCACCACGCCTGGCTAATTTTTTTGTATTTTTCAGTAGAGACAGGGTTTCACCATGTTAGCCAGGATGGTCTTGGTCTCCTGACCTCGTGATCCACCCGCCTCGGCCTCCCAAAATGCTGGGATTACAGGTGTGAGCCACCG	290	Long Reads (vamos)	16bp+	2	2	0
chr22:50512521:TTTGTTTTTTTTTT	14	Long Reads (vamos)	7-15bp	3	3.13432835820896	0.162271350016833
chr22:50513243:CGAGGTGGCTCACGCCTGTGATCCCAGCACTTAGGGAGGC	40	Long Reads (vamos)	16bp+	7	7	0
chr22:50514106:AAACA	5	Long Reads (vamos)	4-6bp	5	5.13186813186813	0.271306471306471
chr22:50518212:TGGAACCAGCGGGCGTTTCCCCCA	24	Long Reads (vamos)	16bp+	2	1.98630136986301	0.0136986301369863
chr22:50521285:CTTTGGGAGGGTGGCTGTGCATCCCCTACTC	31	Long Reads (vamos)	16bp+	8	7.45736434108527	0.421996124031008
chr22:50526170:CTCGGGAAGGGGCGGGGC	18	Long Reads (vamos)	16bp+	2	1.96153846153846	0.0374625374625375
chr22:50528964:CTGTGCTGGGGAGCAGGGTGGGGAGAA	27	Long Reads (vamos)	16bp+	2	1.96	0.0387878787878788
chr22:50547698:CCGCATCCCCAGCCCTAACCCCAG	24	Long Reads (vamos)	16bp+	13	13.9782608695652	2.72215169787369
chr22:50554710:AAGGCCAGGCGCGGTGGTTTACGCCTGTAATCCCAGCACTTTGGGAGGCCGAGACGGGCGGATCACGAGGTCAGGAGATCAAGACCATCCTGGCTAACACAGTGAAACCCCGTCTCTACTAAAAATAC	128	Long Reads (vamos)	16bp+	2	2	0
chr22:50561502:GTGGGGCGGGAGGAGC	16	Long Reads (vamos)	16bp+	5	5.01503759398496	0.499772157666895
chr22:50562103:GGGGTGAGGGGTGAGGCGGGGTGA	24	Long Reads (vamos)	16bp+	18	18.0729927007299	4.14169171318162
chr22:50562706:GTGAGTGGAGTCGG	14	Long Reads (vamos)	7-15bp	2	1.98780487804878	0.0121951219512195
chr22:50573125:GGCTGGGCCTGGAGGTGTTGGGGTGCGTGCCA	32	Long Reads (vamos)	16bp+	6	6	0.0186915887850467
chr22:50574987:ATTTATTTATTTTT	14	Long Reads (vamos)	7-15bp	3	2.97297297297297	0.0266567937800815
chr22:50590509:TCTT	4	Long Reads (vamos)	4-6bp	35	35.2313432835821	7.23179216698463
chr22:50595304:TGGACTGGAGATTTGCAGTGGTTTTATGACACA	33	Long Reads (vamos)	16bp+	4	4	0
chr22:50603315:GAG	3	Long Reads (vamos)	2-3bp	16	16.1374045801527	1.31943628890194
chr22:50608248:TGGGGTGGAGAGGTGGGACAGCGGGCAGGGGCGCAGACCAGACAGCGGGGCCAGCTC	57	Long Reads (vamos)	16bp+	11	10.784	0.928774193548387
chr22:50612857:CCCGCCCCTGCCCGGCCTGGC	21	Long Reads (vamos)	16bp+	4	3.50793650793651	0.811936507936508
chr22:50614459:AGAGAG	6	Long Reads (vamos)	4-6bp	12	11.9485294117647	2.61214596949891
chr22:50616062:TATAGATATACACGTATGTAGTA	23	Long Reads (vamos)	16bp+	3	3.17894736842105	0.16976483762598
chr22:50616725:GTGGCTCACACCTGTAATCCCAGCACTTTGGGAGGCTGAGGCAGGCGGATCATGAGGTCAGGAGATCGAGACCATCCTGGCTAACACGGTCAAACCCCGTCTCTACTAAAAATACAAAAAATGAGCC	127	Long Reads (vamos)	16bp+	3	2.72093023255814	0.203556771545828
chr22:50619620:TTTCTTTGTTTTTCTTTT	18	Long Reads (vamos)	16bp+	2	2.35294117647059	0.247258225324028
chr22:50628180:CGGGGC	6	Long Reads (vamos)	4-6bp	9	8.88405797101449	3.57770020099439
chr22:50631499:AAAAAGAAAA	10	Long Reads (vamos)	7-15bp	3	3.33846153846154	0.582230172927847
chr22:50635608:CTGTGTGTCTGCAGTGCCTGAGCCCCGTCCTCCCTAGCCCAGCTGTGCGCCCCAGCCATG	60	Long Reads (vamos)	16bp+	5	5	0
chr22:50638145:ACCTGTTATTAGAGTCCGGACTGACTGTTGAC	32	Long Reads (vamos)	16bp+	11	11.2189781021898	0.584048948046372
chr22:50640835:AAAAACAAAAACAGA	15	Long Reads (vamos)	7-15bp	2	1.99074074074074	0.00925925925925926
chr22:50643625:TCTTAGGAGCAGTTTAGGGAGGGTCAGAATCTGCACTGA	39	Long Reads (vamos)	16bp+	100	76.9202898550725	1551.15418385698
chr22:50647500:AAAAG	5	Long Reads (vamos)	4-6bp	6	5.58163265306122	0.80254576057227
chr22:50650630:TTAGACCTTCTCCACAGTCCCTGGACAGGGTGAAGTAAAGAAAATGTAAAGTCGAATCCCTGTGGTAA	68	Long Reads (vamos)	16bp+	4	4	0
chr22:50655188:TTTTCTTTCTTTCTTTT	17	Long Reads (vamos)	16bp+	2	2.35135135135135	0.22997542997543
chr22:50668008:AAACA	5	Long Reads (vamos)	4-6bp	5	5.40476190476191	0.290857142857143
chr22:50668965:ATATAGATGATATCAATATATATG	24	Long Reads (vamos)	16bp+	2	2	0
chr22:50674424:GCC	3	Long Reads (vamos)	2-3bp	11	10.468253968254	0.890984126984127
chr22:50675373:GTGTACAGGGTGCAGCGAGC	20	Long Reads (vamos)	16bp+	4	4.1123595505618	0.191777323799796
chr22:50675539:TGTGCAGTGAGTGGGCAGTG	20	Long Reads (vamos)	16bp+	3	3	0
chr22:50675709:GTGTGCA	7	Long Reads (vamos)	7-15bp	6	6.15238095238095	0.361172161172161
chr22:50679205:GGGGTCCCGGCCTCTGTGTGCTGGGTTG	28	Long Reads (vamos)	16bp+	2	1.98630136986301	0.0136986301369863
chr22:50679448:CATGCGTGCACCAGGGAGTGTGGATATACTTGCCTGTTCTGGGGGTGTACATGTGTGTGCACACAGATGACCCTGTACAGTGATTG	86	Long Reads (vamos)	16bp+	39	34.2941176470588	60.5498910675381
chr22:50683749:GGTGGAGGGGGGT	13	Long Reads (vamos)	7-15bp	110	99.6148148148148	3409.96992813709
chr22:50685299:GTTGTAGCTGCCGGAGTCCCCTCTGGGAGAGTTGCTGCTGGCCAGGCTGGGACGGTCCTGTTGTAGCTGCCGGAGTCCCCTCTGGGAGAGTTGTAGCTGCCGGAGTCCCCTCTGGGAGAGTTGCTGCTGGCCAGGCTGGGATGGTCCT	148	Long Reads (vamos)	16bp+	7	6.74603174603175	2.04698412698413
chr22:50697719:GGGGCGCGGG	10	Long Reads (vamos)	7-15bp	2	1.99152542372881	0.0768506446472548
chr22:50698095:CCGTCATGTGGGTGTTTGTG	20	Long Reads (vamos)	16bp+	2	1.98684210526316	0.0131578947368421
chr22:50699675:CTGTGTCCCCACCT	14	Long Reads (vamos)	7-15bp	2	1.9875	0.0378164556962025
chr22:50702186:CCCTTCTGTCCGTCTATCTCAGATGCACCTGTCCACCATTTACTCTCCTAGTCAGCAT	58	Long Reads (vamos)	16bp+	2	2	0
chr22:50707012:TTTCTTTTTTTT	12	Long Reads (vamos)	7-15bp	2	2.24242424242424	0.38352995604904
chr22:50710860:ATGTCTGTGCGTGGGTGAGCAGACGCGCTGTGTGCACCTGCATGCGTGTGGCACAC	56	Long Reads (vamos)	16bp+	9	8.98095238095238	0.0188644688644689
chr22:50716009:CTCATCCCTCCCATGGGCAGCCTCATCCCTGTCCCCAGCTGCCACTCCCTGTCCACTGGGCACCCCCACCTCCCCATCACCT	82	Long Reads (vamos)	16bp+	2	1.68932038834951	0.275080906148867
chr22:50729184:CTTTAAGGGGAGCCCCATGCCTGTATGGGGCAGGGACTGGTGATGCTGTGTGGTGAGGACAGC	63	Long Reads (vamos)	16bp+	2	2	0
chr22:50729991:ATGTGTGC	8	Long Reads (vamos)	7-15bp	6	5.86666666666667	0.250980392156863
chr22:50733147:TTATAATATTATTATGTAATAAAT	24	Long Reads (vamos)	16bp+	2	1.98666666666667	0.0133333333333333
chr22:50744965:CCCCCACCCCCACCCCCACCCCCACCT	27	Long Reads (vamos)	16bp+	3	2.96341463414634	0.0356820234869015
chr22:50748223:ACCTAGACATCCGAGGGGTGTGCCC	25	Long Reads (vamos)	16bp+	32	36.1617647058824	114.714379084967
chr22:50759786:TACTGCGTCCTCTGAGTCATGAGCTCAGGGTATCTATTCATTTATTTAGGG	51	Long Reads (vamos)	16bp+	10	9.94444444444444	0.0529595015576324
chr22:50772098:CTCCTGGGTTCAAACGATT	19	Long Reads (vamos)	16bp+	2	2.01333333333333	0.0133333333333333
chr22:50786133:GGGTTA	6	Long Reads (vamos)	4-6bp	40	39.2335766423358	5.97445255474453
chr22:50799627:ATTTCAGCCATGAATCAGGCATAAATATTCTGATGGTTAATCGTAGACATCTACTTAACTGGATTGAGAGACACACATAGCTGGTCAAACACG	93	Long Reads (vamos)	16bp+	18	16.9847328244275	8.06130358191427
chr22:50806958:GTCTCTGCGCCGCCGGGGACGTGT	24	Long Reads (vamos)	16bp+	2	1.58974358974359	0.312997347480106
chr22:50807208:GCGCCGCGCCTCTCTGCGCCTGCGCCGGC	29	Long Reads (vamos)	16bp+	12	11.0518518518519	39.5122166943062
chr2:100015916:GTGATG	6	Long Reads (vamos)	4-6bp	9	9.0593220338983	0.244314066347965
chr2:100016231:TGGTAGTGGGGGTGATG	17	Long Reads (vamos)	16bp+	3	2.97029702970297	0.0491089108910891
chr2:100016332:TGGTGGTGGTGGTAGTGGTGGTAATGGTGATGGTGGTGGTGGTGATGGTGGTGGTAATGGTGTTGGTGATGAAAGTGGTGATGGTACTGGCAGTGATGGTGGTGGTGGCGGTAGTGGCGGTGATGGTGGTAGCGATGGTGATAGTATTGGTGGTGAACATGTTAGTGACAGTAGTAGTGA	180	Long Reads (vamos)	16bp+	3	3.34579439252336	0.228354787515429
chr2:100016952:TGGTAATGATGGTGGTGGTTGTGATAA	27	Long Reads (vamos)	16bp+	3	3	0
chr2:100020829:TCCTACCCCAGCCCAATCGT	20	Long Reads (vamos)	16bp+	2	1.99056603773585	0.00943396226415094
chr2:100024348:TGGATCACCTGAGGTCAGGAGTTCAAGA	28	Long Reads (vamos)	16bp+	2	2	0
chr2:100026690:ATATATAAATAA	12	Long Reads (vamos)	7-15bp	3	3.21008403361345	2.47243982338698
chr2:100027419:CAGACTGAACTTG	13	Long Reads (vamos)	7-15bp	2	1.98571428571429	0.0142857142857143
chr2:100030066:AAT	3	Long Reads (vamos)	2-3bp	13	12.88	1.47741935483871
chr2:100036828:AAAAAGAAAAGAAAA	15	Long Reads (vamos)	7-15bp	2	2.43362831858407	0.247787610619469
chr2:100037389:TATATTTATATTTTATATATTATTTATATATAAATA	36	Long Reads (vamos)	16bp+	11	10.225	3.97415966386555
chr2:100055464:AAAAG	5	Long Reads (vamos)	4-6bp	8	7.43181818181818	0.644170714781402
chr2:10006038:GCTGATCTGTCCATTTTACAGAGA	24	Long Reads (vamos)	16bp+	4	4.00900900900901	0.0271908271908272
chr2:100064090:AAAAG	5	Long Reads (vamos)	4-6bp	7	7.13385826771654	2.21209848768904
chr2:100067595:AATAATGGCAATTAAT	16	Long Reads (vamos)	16bp+	2	2	0
chr2:10007347:TTA	3	Long Reads (vamos)	2-3bp	16	15.4402985074627	11.1655818651105
chr2:100080434:AAAC	4	Long Reads (vamos)	4-6bp	7	6.92233009708738	0.444888635065677
chr2:100087844:AAAGTATATT	10	Long Reads (vamos)	7-15bp	6	5.56363636363636	0.450041701417848
chr2:10010439:CCACTTACTCTAGAGG	16	Long Reads (vamos)	16bp+	2	8.7037037037037	1797.31111111111
chr2:100104798:GCC	3	Long Reads (vamos)	2-3bp	9	9.4390243902439	24.4778088764494
chr2:100110126:TTTGTCTCTGACAGTT	16	Long Reads (vamos)	16bp+	2	1.98823529411765	0.0117647058823529
chr2:100130773:GACAGCCCCACAGA	14	Long Reads (vamos)	7-15bp	2	2.01388888888889	0.0420579029733959
chr2:100145524:CCTGACCAACATGGTGAA	18	Long Reads (vamos)	16bp+	2	2.01282051282051	0.0128205128205128
chr2:100150017:AAAG	4	Long Reads (vamos)	4-6bp	20	19.7878787878788	15.3287069164932
chr2:100152556:CCTGTTCTGTTCTCTCCTCT	20	Long Reads (vamos)	16bp+	3	2.54081632653061	0.271512728802861
chr2:100160178:AAAAT	5	Long Reads (vamos)	4-6bp	5	4.85	0.154430379746835
chr2:100163523:ATGGATTAGAATGAA	15	Long Reads (vamos)	7-15bp	2	2	0
chr2:100164851:AAAAC	5	Long Reads (vamos)	4-6bp	5	4.95061728395062	0.147530864197531
chr2:100167982:GCACATAGAAATAGACCAAAACAGACCATATTTTGGGT	38	Long Reads (vamos)	16bp+	2	2	0
chr2:100174793:AAAAAG	6	Long Reads (vamos)	4-6bp	13	13.0546875	2.76076525590551
chr2:100191612:AAAAG	5	Long Reads (vamos)	4-6bp	15	15.3134328358209	2.83335203680844
chr2:100203296:CTTTCTTTTGTTTTA	15	Long Reads (vamos)	7-15bp	2	2.02105263157895	0.0421052631578947
chr2:10021563:AACCTCCCTCCTCCCC	16	Long Reads (vamos)	16bp+	2	1.97183098591549	0.0277665995975855
chr2:10022298:AGCAGCCCCGGACCCCACCTC	21	Long Reads (vamos)	16bp+	2	2	0
chr2:100226450:TGTGTGCG	8	Long Reads (vamos)	7-15bp	4	3.82786885245902	0.408142528112722
chr2:100237777:ACAAAACAAAAA	12	Long Reads (vamos)	7-15bp	2	2.18548387096774	0.152307894046682
chr2:1002420:AAAAGTAGGC	10	Long Reads (vamos)	7-15bp	2	2.06756756756757	0.0912624953720844
chr2:100248706:CTGACCTCAAGTGATTCGCCTGCCTTGGCCTCTCAAA	37	Long Reads (vamos)	16bp+	2	2	0
chr2:100259773:AAACAAACAAACAA	14	Long Reads (vamos)	7-15bp	2	2.01162790697674	0.0116279069767442
chr2:100263116:TCCTTCCTTCCATCCTCTCCTT	22	Long Reads (vamos)	16bp+	2	2	0.0198019801980198
chr2:100269989:AATGTTTACAAGCAGCATACTTG	23	Long Reads (vamos)	16bp+	3	2.98901098901099	0.010989010989011
chr2:100282077:TATCAAAAAATAAAAAC	17	Long Reads (vamos)	16bp+	2	2.03883495145631	0.135731962687988
chr2:100294980:TAATTTTTTAATATA	15	Long Reads (vamos)	7-15bp	3	3	0
chr2:100296189:GCGTGTGTATGTGTGC	16	Long Reads (vamos)	16bp+	2	1.95652173913043	0.042044911610129
chr2:100298262:TGGATTTAATAGTTTATATTGGGGCTAAATATCATTAAATAGCTTCCCCATGGAACC	57	Long Reads (vamos)	16bp+	2	2	0
chr2:100306603:TGAATATTAGCCATG	15	Long Reads (vamos)	7-15bp	2	2	0
chr2:100306895:TTTTTTTTTTTTGAGGTGGAGTCTCGCTC	29	Long Reads (vamos)	16bp+	2	2.01724137931034	0.0170914542728636
chr2:100311352:TTTGGAAAAAAAAA	14	Long Reads (vamos)	7-15bp	2	1.93137254901961	0.123956513298389
chr2:100314754:TTTTTCCCCATTGAA	15	Long Reads (vamos)	7-15bp	2	1.97183098591549	0.0277665995975855
chr2:100316349:TTCTAATAA	9	Long Reads (vamos)	7-15bp	4	4.15584415584416	0.396445659603554
chr2:100336816:GTGTCATGGAACTGTCCAGGTAAAACCACATGTGCAG	37	Long Reads (vamos)	16bp+	2	2	0
chr2:100341079:TGTTT	5	Long Reads (vamos)	4-6bp	5	5.1025641025641	0.223110223110223
chr2:100351828:AAAAATAAATAAAT	14	Long Reads (vamos)	7-15bp	2	1.98947368421053	0.0105263157894737
chr2:100353273:TAAA	4	Long Reads (vamos)	4-6bp	10	9.74561403508772	1.04090979661543
chr2:100353869:TGGCTGGAGGG	11	Long Reads (vamos)	7-15bp	3	2.88505747126437	0.149425287356322
chr2:100355388:CAGGAGTTTGAGACCAGCCTG	21	Long Reads (vamos)	16bp+	2	2	0
chr2:100357972:AAAAAAAAAAATT	13	Long Reads (vamos)	7-15bp	2	1.99186991869919	0.0573104091696655
chr2:100358520:GTCTTTTTCCTACTCTCTACTCTCA	25	Long Reads (vamos)	16bp+	2	2	0
chr2:100358624:AAAC	4	Long Reads (vamos)	4-6bp	9	8.89565217391304	0.392524790236461
chr2:100361918:AAT	3	Long Reads (vamos)	2-3bp	9	9.34234234234234	1.37264537264537
chr2:100366301:ATTT	4	Long Reads (vamos)	4-6bp	9	9.55238095238095	0.98040293040293
chr2:100366696:AGGCAGAGGTTGCAGGG	17	Long Reads (vamos)	16bp+	3	2.98823529411765	0.0117647058823529
chr2:100370064:TTTAACCACAAGCCAGTC	18	Long Reads (vamos)	16bp+	2	2	0
chr2:100375533:AAGACCAACATCATAAGACCAACATTTGAG	30	Long Reads (vamos)	16bp+	2	2.11627906976744	0.103967168262654
chr2:100376389:CTTCCTCCTGTAGGTTC	17	Long Reads (vamos)	16bp+	2	1.98571428571429	0.0142857142857143
chr2:100382590:TTTCTTTTTTTT	12	Long Reads (vamos)	7-15bp	3	3.0530303030303	0.340677770067083
chr2:10040306:TTTTTTTTCTTT	12	Long Reads (vamos)	7-15bp	2	2.01724137931034	0.0518740629685157
chr2:100409485:TCTTTCACCTGGGCTGGGGTCAGGGACTGGTCTGCACTCACCGTCTCCGTAGCTAG	56	Long Reads (vamos)	16bp+	3	3	0
chr2:100415843:GTACAGCTAACCACACACCTAGGCTATATG	30	Long Reads (vamos)	16bp+	2	2	0
chr2:100416684:ACA	3	Long Reads (vamos)	2-3bp	11	10.929203539823	0.994943109987358
chr2:100425077:CAAAGAAGAAAA	12	Long Reads (vamos)	7-15bp	3	2.96190476190476	0.036996336996337
chr2:10043174:CCGCCGCCC	9	Long Reads (vamos)	7-15bp	14	14.2867647058824	3.4208605664488
chr2:100433293:AGAT	4	Long Reads (vamos)	4-6bp	13	12.537037037037	3.61543786777432
chr2:10044088:GAGCTGCTGGCGGGAACGCGGCACGGTTTTGGGGGCGGGGCA	42	Long Reads (vamos)	16bp+	1	1.41121495327103	0.244401340151649
chr2:100445210:TTTTTTG	7	Long Reads (vamos)	7-15bp	3	3.07608695652174	0.312828475871954
chr2:100445352:GACAGTTTTCTTTTTATTCCTTGAGATATTCTGAACAGACAACCATGTCCTCTGAAAACAAG	62	Long Reads (vamos)	16bp+	2	1.82142857142857	0.148450946643718
chr2:100449241:CTCCCCTTGGCTTACGACTTT	21	Long Reads (vamos)	16bp+	2	2	0
chr2:100450667:TGTTTCCCCTCCCCTGGCTTCCC	23	Long Reads (vamos)	16bp+	2	1.96551724137931	0.0336808340016038
chr2:100461509:CAGAATATGCCACCCCAAAATATGACAGTAGTAGAC	36	Long Reads (vamos)	16bp+	3	2.98630136986301	0.0136986301369863
chr2:100462732:TTTTAGTGTAGTTCTCTGACA	21	Long Reads (vamos)	16bp+	2	1.98571428571429	0.0142857142857143
chr2:100463403:CAAGAATTCAAAAATATAGAATG	23	Long Reads (vamos)	16bp+	3	2.54205607476635	0.250573091165579
chr2:100464059:CCGTTGCAAACCTAGAGG	18	Long Reads (vamos)	16bp+	2	2	0
chr2:100473552:TATATATAAAA	11	Long Reads (vamos)	7-15bp	3	2.98876404494382	0.0112359550561798
chr2:100473680:AAATATCTTAAATAT	15	Long Reads (vamos)	7-15bp	2	2	0
chr2:100474368:CAGTGAATCTAT	12	Long Reads (vamos)	7-15bp	2	2.02816901408451	0.0277665995975855
chr2:100475999:AAAAG	5	Long Reads (vamos)	4-6bp	7	7.68992248062016	3.4656007751938
chr2:100496959:AGGTCTTATGC	11	Long Reads (vamos)	7-15bp	2	1.98571428571429	0.0142857142857143
chr2:100502410:ATGTAT	6	Long Reads (vamos)	4-6bp	5	5.6697247706422	1.42694529391777
chr2:100504715:ATG	3	Long Reads (vamos)	2-3bp	14	14.0406504065041	2.46554711448754
chr2:100506643:CTTTCAAAAGAAAGACTTTTGAAAGACTTTTTG	33	Long Reads (vamos)	16bp+	2	1.63541666666667	0.234100877192982
chr2:100514204:TTA	3	Long Reads (vamos)	2-3bp	16	15.584	3.01909677419355
chr2:100514417:TTTTATTTTATT	12	Long Reads (vamos)	7-15bp	2	2.01176470588235	0.0355742296918767
chr2:100516482:TTTG	4	Long Reads (vamos)	4-6bp	8	8.25	0.457983193277311
chr2:100519989:AAAGG	5	Long Reads (vamos)	4-6bp	16	17.5703703703704	25.6946379215036
chr2:100524937:AAAAAAAAAAAAAAAGAATG	20	Long Reads (vamos)	16bp+	2	2.51639344262295	0.532786885245902
chr2:100529361:TTAT	4	Long Reads (vamos)	4-6bp	11	10.7685950413223	1.92933884297521
chr2:100530549:AAAAAG	6	Long Reads (vamos)	4-6bp	6	6.1037037037037	0.884687672747374
chr2:100534121:GAGCTCAATAAATGTT	16	Long Reads (vamos)	16bp+	2	2	0
chr2:100535176:GGCGCGGTGGCTCACGCCTGCAATCCCAGCACTTTGGGAGGCCGAGGCGGGTGGATCACAAGATCAGGAGTTCAAGACAAGCCTGGCCCAAATGGTGAAACCCCATCTCTACTAAATATATACAAAAATTAGCTGGGTGTGGTGGCAGGCGCCTGTAATCCCAGCTACTCAGGAGGCTGAGGAAGGAGAATCACTTGAACCCGAGAGGTGGAGGTTGCGGTGAGCCAATATCATGCCACTGCACTCCAGCCTGGGTGACAGAATAAGGCTCCGTTTCAAAAAAAAAAGAAAAAAAGAAAAAAAAAAGAATATTACAAAAAGCAGACCA	328	Long Reads (vamos)	16bp+	2	2	0
chr2:100551481:TATT	4	Long Reads (vamos)	4-6bp	9	8.84347826086957	1.72967200610221
chr2:100569044:TGTTGTTTGTTTTGT	15	Long Reads (vamos)	7-15bp	3	3.1219512195122	0.157137145141943
chr2:100571248:ATCTTGGCCAGGCTGGTCTTGAACTCCTGACCTCATG	37	Long Reads (vamos)	16bp+	2	2	0
chr2:100573970:ATATATAAAGATAT	14	Long Reads (vamos)	7-15bp	2	2.08	0.0743434343434344
chr2:10057607:TCCTCCTTCCCCCTCTATC	19	Long Reads (vamos)	16bp+	3	3	0.0238095238095238
chr2:100592994:ACACATACAT	10	Long Reads (vamos)	7-15bp	7	7.81203007518797	4.36591478696742
chr2:100595928:CACGCACACA	10	Long Reads (vamos)	7-15bp	7	6.96992481203007	0.438482570061517
chr2:100596146:TTTTCTTT	8	Long Reads (vamos)	7-15bp	5	4.70769230769231	0.859630292188432
chr2:100597378:AAAT	4	Long Reads (vamos)	4-6bp	12	12	1.26829268292683
chr2:100597781:TCTTT	5	Long Reads (vamos)	4-6bp	6	6.23529411764706	1.24925224327019
chr2:100600670:AAAT	4	Long Reads (vamos)	4-6bp	9	8.78512396694215	0.970110192837466
chr2:100601013:AAAT	4	Long Reads (vamos)	4-6bp	9	9.45454545454546	26.4153461217681
chr2:100605196:ATATATTTCTAGAA	14	Long Reads (vamos)	7-15bp	2	1.97619047619048	0.0235226620768789
chr2:100605259:TTTTTTTTTTTTTTTGAGACGGAGTCTCACTCTGTCGCCCAGGCTGGAGTGCAGTGGTGCAATCTCGGCTCACTGCAAGCTCCGCCTCCCGGGTTCACGCCATTCTCCTGCCTCAGGCTCCTGAGCAGCTGGGACCACAGGCACCTGCCACCACGCCCAGCTAATTTTTTGTATTT	176	Long Reads (vamos)	16bp+	2	2	0
chr2:100618112:CCTT	4	Long Reads (vamos)	4-6bp	15	14.9767441860465	1.69476744186047
chr2:100629682:TTCC	4	Long Reads (vamos)	4-6bp	28	27.8382352941176	3.48474945533769
chr2:100638839:GAATTCTATCTACGCAAT	18	Long Reads (vamos)	16bp+	2	1.99009900990099	0.0099009900990099
chr2:100642156:AAAGGACCCCGTGCATGGGG	20	Long Reads (vamos)	16bp+	2	1.98571428571429	0.0142857142857143
chr2:10064226:AAAATAAAAAAT	12	Long Reads (vamos)	7-15bp	3	2.99122807017544	0.0087719298245614
chr2:100643468:TTTA	4	Long Reads (vamos)	4-6bp	9	9.07894736842105	0.285747554727527
chr2:10064884:TTTTTGTTTTTGTTT	15	Long Reads (vamos)	7-15bp	2	2.03361344537815	0.0666571713431135
chr2:100654115:TTTTTTTTTTATATTTGAGAGGGAGTCTTGCTCTGTCGCCCAGGCTGGAGTGCAGTGGCACCAGCTCAGCTCACTGCAACCTCTGCCTCCTGGGTTCAAGCGATTCTCCTGCCTCAGCCTCCAGAGTAGCTGGGATTACAGGCACATGCCACCATGCCTGGCTAATTTTTGTATTTTTAGTAGAGACGAGGTTTCACCATGTTGGCCAGGCTGGTCTTGAACTCCCGACCTCAGGTGATCTGCCCATCTCGGCCTCTCAAAGTGCTGGGATTACAGGTGTGAGCCACCG	289	Long Reads (vamos)	16bp+	2	2	0
chr2:100662003:AAAAG	5	Long Reads (vamos)	4-6bp	8	8.49230769230769	1.25963029218843
chr2:10066242:TCACCCCCAGGGGTCATGTGACCCACTGCCACCTAGCACGAGGGCACCCCGTGTG	55	Long Reads (vamos)	16bp+	3	2.98684210526316	0.0131578947368421
chr2:100669170:AGAATTGTTATCCTTATGCCTTTTTGCTCAGCAGGGCAAGCTACAAGTTACGTATCAATTGTAGCCTTGGTTCTA	75	Long Reads (vamos)	16bp+	2	2	0
chr2:100673006:AAAT	4	Long Reads (vamos)	4-6bp	11	11.7874015748031	3.70841144856893
chr2:100680257:AAAAC	5	Long Reads (vamos)	4-6bp	8.5	8.25	1.8740157480315
chr2:100701321:CCT	3	Long Reads (vamos)	2-3bp	14	15.6062992125984	11.3834520684914
chr2:100701627:CCATTTCCAGCAGGATTTT	19	Long Reads (vamos)	16bp+	3	3.05128205128205	0.0492840492840493
chr2:1007028:AAAT	4	Long Reads (vamos)	4-6bp	8	7.68571428571429	0.448351648351648
chr2:100712433:TATATATACATAATAAAATA	20	Long Reads (vamos)	16bp+	4	3.92622950819672	0.135008806394797
chr2:10072952:GGGAGCAGAGCAGATGTGT	19	Long Reads (vamos)	16bp+	10	10.6769230769231	10.7940369707812
chr2:100738768:ATGTGGACCCACACATTAATTGATTTTTAACACAGGG	37	Long Reads (vamos)	16bp+	2	2	0
chr2:100747342:AAAAT	5	Long Reads (vamos)	4-6bp	7	6.91869918699187	0.288417966146875
chr2:100749346:GAAG	4	Long Reads (vamos)	4-6bp	9	8.98	0.423838383838384
chr2:100782098:TTCC	4	Long Reads (vamos)	4-6bp	11	11.4511278195489	1.21918432444748
chr2:100783289:GCCTGTAATCCCAGCACTTTGGGAAGCCAAGGTGGGCAGATCACTTGAGGACAGTAGTTTGAGACCAGCCTGGCTAACACGGTGAAATCCCATCTCTACTAAAAATACAAAAATTAATCGGCATGGTGGTGGATGCCTGTAATTCCAGCTACTCAGGAGGCTGAGGTACGAGAATTGCTTGAACCCGGGAGGTGGAGGTTGCAGTTAGCCGAGATCGTGCCACTGCACTCCAGCCTGGGCGACAGAGAGACTCTTGTCCCCCACCCAAAAAAAAAGAATAGTTAAAATGGTGGCCAGGCGCAGTGGCTTAA	311	Long Reads (vamos)	16bp+	2	2	0
chr2:10080378:CGGGGGTCGCGGCCGGAGGA	20	Long Reads (vamos)	16bp+	2	2	0
chr2:100812302:TACATTACAGGGAGT	15	Long Reads (vamos)	7-15bp	2	1.98095238095238	0.0188644688644689
chr2:100820085:GGGAGGAGGCAG	12	Long Reads (vamos)	7-15bp	3	2.95918367346939	0.0601725226172943
chr2:100837457:TTTTGTATTTTTAGTAGAGACG	22	Long Reads (vamos)	16bp+	2	2	0
chr2:100841666:ACACACAAATACATTTAC	18	Long Reads (vamos)	16bp+	3	2.81308411214953	0.153412096631987
chr2:100860866:TTGTTTGTTGTTGTTGT	17	Long Reads (vamos)	16bp+	2	2	0.0263157894736842
chr2:100867951:TTCAAATTAATTAATTAAAT	20	Long Reads (vamos)	16bp+	3	2.60747663551402	0.24069828954329
chr2:100875424:AATTTTTAAAAATAA	15	Long Reads (vamos)	7-15bp	2	1.98888888888889	0.0111111111111111
chr2:100891271:GATGGTGCAACATGAGGGTATGTCCTACCAACAAGGTGTGCAGCATTGGACATACTTGACCACGTGACCTGCGGCTCT	78	Long Reads (vamos)	16bp+	2	2	0
chr2:100912215:ATTT	4	Long Reads (vamos)	4-6bp	10	9.65040650406504	0.934159669465547
chr2:1009131:TCGTGTGTATGGCAGCCACACCTGTGTCCCCAGGAAGACATGCTGGTTCTGATACTGGTGGG	62	Long Reads (vamos)	16bp+	10	9.25757575757576	6.54383529956049
chr2:10091442:CGGGCCAGCTAGAGTTC	17	Long Reads (vamos)	16bp+	2	2	0
chr2:10091911:TGTCTAGCTCAGGGTTTGTGGATGCACCAATCAGCACTCTGTATCTAGCTCAAGGTTTGTAAATGCACCAATCAGCATTCTGTGTCTAGCTCAAGGTTTGTAAATGCCGCAATCAGTGCTCCGTGTCTAGCTAATCTGGTGGGGACTTGGAGAATCTTT	159	Long Reads (vamos)	16bp+	3	3.33018867924528	0.26136567834681
chr2:100926922:TTTCTTTCTTTT	12	Long Reads (vamos)	7-15bp	3	3.36641221374046	0.341632413388139
chr2:100931237:GGTTTCCTCTCCTG	14	Long Reads (vamos)	7-15bp	3	2.78125	0.172697368421053
chr2:100935067:TGAAAAAACAAAATTGACCTGGC	23	Long Reads (vamos)	16bp+	2	1.98571428571429	0.0142857142857143
chr2:100938536:TCCC	4	Long Reads (vamos)	4-6bp	26	23.2205882352941	30.1583877995643
chr2:100954664:AAAAAAGAAAAG	12	Long Reads (vamos)	7-15bp	3	3.2781954887218	0.429596719070403
chr2:100954851:TTTTTTTTG	9	Long Reads (vamos)	7-15bp	5	4.71111111111111	0.50547263681592
chr2:100963381:TTTTG	5	Long Reads (vamos)	4-6bp	8	8.4812030075188	0.721234905445432
chr2:10097331:ATGTCTCTTCTGCAATAA	18	Long Reads (vamos)	16bp+	2	1.9873417721519	0.0126582278481013
chr2:100978526:AAAG	4	Long Reads (vamos)	4-6bp	8	7.54135338345865	0.84107997265892
chr2:100979653:CAGGAATGCACCACTAC	17	Long Reads (vamos)	16bp+	2	1.97183098591549	0.0277665995975855
chr2:100982969:TGTTGTTTTGTTT	13	Long Reads (vamos)	7-15bp	2	2.31313131313131	0.21727478870336
chr2:100985113:ATCCATCCATCTATCCATCCTTCCTTCCATCCAGCCATCATCT	43	Long Reads (vamos)	16bp+	4	3.80701754385965	0.15711845986648
chr2:100985750:TTAATGTCACTATTTTTT	18	Long Reads (vamos)	16bp+	2	2.00961538461538	0.02903286034354
chr2:100988709:CCCCCTGCTCCTCCAGGC	18	Long Reads (vamos)	16bp+	16	15.5851851851852	0.349032614704257
chr2:10100996:GTTCAATTATGATGGCTTTATCAGGATGTAACCCATCATAAGTTGGGGACTGTCTCTCTATTCAAGTGTTGGTATTTATTTATAGAATACTGTCTAAACATCAA	104	Long Reads (vamos)	16bp+	2	2	0
chr2:101014358:AGCTGATATCAGGACTGCGTGTTAAACTGG	30	Long Reads (vamos)	16bp+	2	2	0
chr2:101054657:TTTTTTTTTTCT	12	Long Reads (vamos)	7-15bp	3	2.77272727272727	1.10825815405968
chr2:101071366:AAAT	4	Long Reads (vamos)	4-6bp	6	6.00900900900901	0.736281736281736
chr2:101072357:AGGAGAGAGAGAGA	14	Long Reads (vamos)	7-15bp	3	2.54166666666667	0.250877192982456
chr2:101073255:TTTTA	5	Long Reads (vamos)	4-6bp	10	10.1532846715328	1.91015457277802
chr2:101077064:CCAGGCTGGAGTGCAGTGGCATGATCTCGGCTCACTGCAACCTCCGCCTCCCGGGTTCACGCCATTCTCCTGCCTCAGCCTCCCGGGTAGCTGGGACTACAGGTGCCCACCACCACGCCCAGCTAATTTTTTGTATTTTTAGTAGAGACGGGGTTTCACTGTGTTAGCCAGGATGGTCTTGATCTCCTCACCTCGTGATCCACCCGCCTCGGCCTCCCAAAGTG	224	Long Reads (vamos)	16bp+	2	2	0
chr2:101093341:TACATACTTACA	12	Long Reads (vamos)	7-15bp	2	2.05333333333333	0.0781981981981982
chr2:101102033:GGAGG	5	Long Reads (vamos)	4-6bp	10	9.48529411764706	1.30348583877996
chr2:101104047:AACTGGAACAACTGG	15	Long Reads (vamos)	7-15bp	3	3	0
chr2:10111930:CTTTTTTTTTTTTGAGACAGGGTCTTGCTCTGTCACCCTGGCTGGAGTGCAGTGGTACCATCTCAGCTCACTGCAACCTCCACCTCCCGGGTTCCAGTTCTCCTGCCCCAGCCTCCCAAGTAGCTGGGACTACAGGTGCATGCCACCACCCACAGCTAATTTTTGTTTTTTAGCAGAGACTGGGTTTCACCATGTTGGCCAGGCTGGTCTCGAACTCCTGACCTCATGTGATCCACCCGCCTTGGCCTCCCAAAGTGCTGGGATTACAGGCGTGAG	276	Long Reads (vamos)	16bp+	2	2	0
chr2:101120276:CCTTCCCGGTGCCCAC	16	Long Reads (vamos)	16bp+	2	2	0
chr2:101128905:TGGTTACCATAGAGGGAGGGAGCAG	25	Long Reads (vamos)	16bp+	2	1.98571428571429	0.0142857142857143
chr2:101131215:AAAAACAAGGTTCTGGCCGGGTACAGTGGCTCACACCTATAATCCCAGCACTTTGGGAGGCTGAGGCAGTTGGATCACGAGGTCAGGAGATTGAGACCATCCTGGCTAATATGGTGAAACCCTGTCTCTACTAAAAATACGAAAAAATTAGCTGGGCGTGGTGGTGGGCGCCTGTAGTCCCAGCTACTCGGGAGGCTAAGGCAGGAGAATGACGTGAACCCAGGAGGAGGAGCTTGCGGCGAGCCAAGATCGTGACACGACACTCCAGCCTGGGCGACAGAGCGAGACTCTGTCTCAAAAA	301	Long Reads (vamos)	16bp+	2	2	0
chr2:101135172:AAAAAAG	7	Long Reads (vamos)	7-15bp	5	5.19083969465649	0.494069289489137
chr2:101139309:CAAAAACAAAAAACAA	16	Long Reads (vamos)	16bp+	2	1.90825688073395	0.102616377845736
chr2:101151441:GCCCC	5	Long Reads (vamos)	4-6bp	9	8.8062015503876	0.360586240310078
chr2:101160784:TTTG	4	Long Reads (vamos)	4-6bp	10	9.92063492063492	0.969650793650794
chr2:101165975:TTTCTTTTTTTCT	13	Long Reads (vamos)	7-15bp	3	3.25190839694656	0.420669406928949
chr2:101171593:CCCACCACCACCCCTGCCCCC	21	Long Reads (vamos)	16bp+	2	2.01694915254237	0.0168042879907287
chr2:10117172:TTTA	4	Long Reads (vamos)	4-6bp	10	10.0434782608696	0.270022883295195
chr2:101174685:AGTGCTTAGAGGTAGG	16	Long Reads (vamos)	16bp+	2	2.01388888888889	0.0138888888888889
chr2:101178602:ACAAAGTACTTTCTTAAGGGTGGAGAGAATT	31	Long Reads (vamos)	16bp+	3	2.98823529411765	0.0117647058823529
chr2:101179073:TGTT	4	Long Reads (vamos)	4-6bp	10	9.86991869918699	0.655071304811409
chr2:1011799:TAAAAAACACATT	13	Long Reads (vamos)	7-15bp	2	1.97183098591549	0.0277665995975855
chr2:10118878:CCCAAGTAGCGGGAA	15	Long Reads (vamos)	7-15bp	2	1.97183098591549	0.0277665995975855
chr2:101191915:AAAGAAAGAAAG	12	Long Reads (vamos)	7-15bp	6	5.91729323308271	0.0915926179084074
chr2:101203658:TCTT	4	Long Reads (vamos)	4-6bp	18	17.4888888888889	1.29651741293532
chr2:101211747:TTTTCTTTTTTTC	13	Long Reads (vamos)	7-15bp	2	2.41221374045802	0.244157369348209
chr2:101212229:CAAAAGAGGTCTAAGCAC	18	Long Reads (vamos)	16bp+	3	3	0
chr2:101214018:GATTTTGGACTTTTG	15	Long Reads (vamos)	7-15bp	2	2.01176470588235	0.0117647058823529
chr2:101217628:AGAAAAGAAAAAAGAA	16	Long Reads (vamos)	16bp+	3	2.82113821138211	0.180860988937758
chr2:101221158:TTTATTTATTTATTTATTTATTTATTTATTTTGAGACAGAGTCTCACTGTGTCACCCACGCTGGGGTACAGTGGCACGATCTTGGTTCACTGCAACCTCTGCCTCCCAGGTTCAAATGATTCTCCTGCCTTAGCCTCCCGAGTAGCTGGGATTACAGGCGTGTGCCACCATGCCCGGCTAATTTTTTTGTAATTTTAGTAGAGACGGGGTTTCACCATGTTGGCCAGGCTGGTCTGGAACCCCTGACCTCAGGTGAGCCGCCCACCTCAGCCTCGCAAAGTGCTGAGATGACAGG	295	Long Reads (vamos)	16bp+	2	2	0
chr2:10122601:GGAGGCATGGCACAGCCAATGGGAAGGGCC	30	Long Reads (vamos)	16bp+	3	3	0.0246913580246914
chr2:101229230:TTATTCTTTTT	11	Long Reads (vamos)	7-15bp	4	4.13970588235294	0.595152505446623
chr2:101237252:GAAGAAG	7	Long Reads (vamos)	7-15bp	7	7.232	0.357032258064516
chr2:101237459:ATATAG	6	Long Reads (vamos)	4-6bp	6	5.7719298245614	0.336904207421208
chr2:1012489:GGTCTGGAGAAGGATTTATATGGGCAGAGAGAAGGGT	37	Long Reads (vamos)	16bp+	44	43.2627737226277	149.16573636754
chr2:101258395:AATA	4	Long Reads (vamos)	4-6bp	11	10.75	0.692913385826772
chr2:101260269:TAATATTTATTTA	13	Long Reads (vamos)	7-15bp	3	3	0.0227272727272727
chr2:101269887:GCACACAGCTCTTAACTCCTCATGAG	26	Long Reads (vamos)	16bp+	2	1.98717948717949	0.0128205128205128
chr2:101270517:TATAATAAATTGT	13	Long Reads (vamos)	7-15bp	1	1.2258064516129	0.17671809256662
chr2:101274791:TTTTTTCTTTTTGAGATGGAGTTTTGCTCTTGTTGCCCAGGCTGGAGTGCAATGGCACGATCTCGGCTCACCGCAACCTCTGCCTCCCAGGTTCAAGAGAATCTCCTGCCTCAGTCTCCCGAGTAGCTGGGATTACAGGTGCCCACCACCATGCCTGGCTAATTTTGTATTTTTTTTTTTTTAAGTAGAGATGGGGTTTCTCCATGTTGGTCAGGCTGGTCTTGAACTCTTGACCTCAGGTGATCCTCCCACCTTGGCCTCTCAAAGTGCTGGGTATAGAGGCGTGAGCCACCACGCCTGGCCCTTCCCTAGTATTTCTGTTTTTTTTTTTTTTTT	336	Long Reads (vamos)	16bp+	3	3	0
chr2:101279277:ATTTCTACCCATGATTTCA	19	Long Reads (vamos)	16bp+	2	2	0
chr2:101280176:AAT	3	Long Reads (vamos)	2-3bp	9	9.53153153153153	1.76036036036036
chr2:101281032:CAAAAAACAAAACAAAACA	19	Long Reads (vamos)	16bp+	2	2	0
chr2:101282079:AAAACATGATCAAAGCTT	18	Long Reads (vamos)	16bp+	2	1.97142857142857	0.0281573498964803
chr2:101298642:AAAAACAAAAAACAACGAAAACCC	24	Long Reads (vamos)	16bp+	2	2	0
chr2:101302304:CCCAATAAAGAGATT	15	Long Reads (vamos)	7-15bp	2	2	0
chr2:101303580:AGAGGTCAGGGATTTCTTTTTTAATTTTATTCTTATACCTCTTATCAATAGGAGGGATTTCTCATACCTCTTTGTAACCTCCCCTGG	87	Long Reads (vamos)	16bp+	3	3	0
chr2:101331996:TTCTCATGGGGAGTTTTCCA	20	Long Reads (vamos)	16bp+	2	2	0
chr2:101335718:CAAA	4	Long Reads (vamos)	4-6bp	8	8.40650406504065	0.948154071704651
chr2:101354256:AATAAAAAATAAA	13	Long Reads (vamos)	7-15bp	2	2.01428571428571	0.0142857142857143
chr2:101355458:ATTCCTGGTTATATCATTCAGGTTATG	27	Long Reads (vamos)	16bp+	2	1.98630136986301	0.0136986301369863
chr2:101373223:AATGGATAAATAAA	14	Long Reads (vamos)	7-15bp	2	1.82142857142857	0.148450946643718
chr2:101379969:TCTA	4	Long Reads (vamos)	4-6bp	17.5	18.1451612903226	8.35274062418044
chr2:101390744:ATT	3	Long Reads (vamos)	2-3bp	11	10.8130081300813	5.25163268026123
chr2:101391314:TATATATGTATAGTATATATGATT	24	Long Reads (vamos)	16bp+	4	3.96774193548387	0.292426367461431
chr2:101394627:TC	2	Long Reads (vamos)	2-3bp	72	71.6544117647059	40.0944989106754
chr2:101396711:AAATGTAATTCATTTCATAAGT	22	Long Reads (vamos)	16bp+	2	2	0
chr2:101401259:TGTTT	5	Long Reads (vamos)	4-6bp	5	4.87096774193548	0.330995792426367
chr2:101410162:ACACACATGCTC	12	Long Reads (vamos)	7-15bp	3	2.94791666666667	0.0709429824561403
chr2:101418433:ACCCTCCAAATACA	14	Long Reads (vamos)	7-15bp	2	2	0
chr2:101431092:TCCA	4	Long Reads (vamos)	4-6bp	19	19.608	3.11122580645161
chr2:101431818:CATCACCCTCCTCATCTTTATAGGGAAGCCTGAAGGGACGTGCCTGC	47	Long Reads (vamos)	16bp+	2	2	0
chr2:101437764:CTTAAATTCCCCAAGTTTTA	20	Long Reads (vamos)	16bp+	1	1.2680412371134	0.19823883161512
chr2:101439525:CATTATGAGTTAATTTTCATATA	23	Long Reads (vamos)	16bp+	2	2.01098901098901	0.010989010989011
chr2:101447640:ACATAATATATC	12	Long Reads (vamos)	7-15bp	2	2	0
chr2:101461266:AAAAAAAAAAAAAAAAG	17	Long Reads (vamos)	16bp+	2	2.23008849557522	0.214443742098609
chr2:101462660:TACTATTATTAATAT	15	Long Reads (vamos)	7-15bp	2	1.63636363636364	0.233766233766234
chr2:101465509:AAAAACAAACAAAC	14	Long Reads (vamos)	7-15bp	2	2.11224489795918	0.12129181569535
chr2:101468961:TATATATATATAAG	14	Long Reads (vamos)	7-15bp	10	11.0802919708029	6.25085873765565
chr2:101470068:TGTCACCCAGTAGTTGCCTCAGCCTTCAG	29	Long Reads (vamos)	16bp+	2	2	0
chr2:101482240:AAAT	4	Long Reads (vamos)	4-6bp	9	8.86725663716814	0.58043615676359
chr2:101482958:GGGAGGCAGAGATTGCA	17	Long Reads (vamos)	16bp+	3	2.96341463414634	0.0356820234869015
chr2:101490927:AGAGGATATAAAATT	15	Long Reads (vamos)	7-15bp	2	2	0
chr2:101494051:TTTGTTTT	8	Long Reads (vamos)	7-15bp	3	3.4047619047619	0.706857142857143
chr2:101495659:CCAGGCTGGAGTGCAGTGGCTCGATCTCGGCTCACTGCAACCTCTGCCTCCCAGGTTCAAGCGATTCTCCTGCCTCAGCCTCCCGAGTAGCTGGGACTACAGGCATGTGCCACCATGCCCAGCTAATTTTTGTATTTTTAGTAGTGATGGGGTTTCACCATGCTGGCCAGGATGGTCTTGATCTCTTGACCTCATGATCTGCCCGCTTCAGCCCCTCAAAGTGCTGGGATTACAGGGGTGAGCCACCGTGCCCG	254	Long Reads (vamos)	16bp+	2	2	0
chr2:10150051:GCCTGTAATCCCAGCACTTTGGGAGGTCGAGGCGGGTGGATCACGAGGTCAGGAGATCGAGACCATCCTGGCTAACACGGTGAAACCCCATCTCTACTAAAAATACAAAA	110	Long Reads (vamos)	16bp+	2	2	0
chr2:101503274:TGTACACTTTTAAGG	15	Long Reads (vamos)	7-15bp	3	2.98947368421053	0.0105263157894737
chr2:101504118:AAAAGAAAAGAAAAAGAAAGAAA	23	Long Reads (vamos)	16bp+	2	1.98837209302326	0.0116279069767442
chr2:101504623:GGAGAAGTCCTGGGTG	16	Long Reads (vamos)	16bp+	2	2	0
chr2:101504869:CCTCCTCA	8	Long Reads (vamos)	7-15bp	3	3.33898305084746	0.29436476894104
chr2:101504927:TTTA	4	Long Reads (vamos)	4-6bp	14	14.5597014925373	1.70693524856918
chr2:101505660:TTTA	4	Long Reads (vamos)	4-6bp	9	9.09375	0.81003937007874
chr2:101519019:CTCCC	5	Long Reads (vamos)	4-6bp	6	6.39259259259259	1.29994472084024
chr2:10151932:ATTTATTTTTT	11	Long Reads (vamos)	7-15bp	3	2.89655172413793	0.0935532233883059
chr2:101530714:TATATGTATGTGTA	14	Long Reads (vamos)	7-15bp	15	14.5661764705882	0.958551198257081
chr2:101531030:TGTATATGTATGCATATACACATGTGTA	28	Long Reads (vamos)	16bp+	3	2.73394495412844	0.197077811756711
chr2:101531212:TGTATATATATGTATA	16	Long Reads (vamos)	16bp+	8	7.752	0.220258064516129
chr2:101531393:ACACATAGGTACACATGTGTATAAT	25	Long Reads (vamos)	16bp+	3	3	0
chr2:101535150:GTGTGTGTGTATGTGTGT	18	Long Reads (vamos)	16bp+	2	2	0
chr2:101535616:TCCATTACCCAGCAGAAGT	19	Long Reads (vamos)	16bp+	4	4	0
chr2:101535823:TTTATTTATTGATT	14	Long Reads (vamos)	7-15bp	2	2	0
chr2:101537049:TTCC	4	Long Reads (vamos)	4-6bp	30	29.4436090225564	8.44565960355434
chr2:101540022:TTTCTTTTCTTTT	13	Long Reads (vamos)	7-15bp	2	2.1219512195122	0.157783800060223
chr2:101542628:AAAT	4	Long Reads (vamos)	4-6bp	15	14.6495726495726	0.505452402004126
chr2:101553878:CAAGGTAATGAAAGCATATGTCACCCCCAAATA	33	Long Reads (vamos)	16bp+	2	2	0
chr2:101554959:AAAACA	6	Long Reads (vamos)	4-6bp	5	5.00813008130081	0.385179261628682
chr2:101555660:TCATTCATCCATCCAT	16	Long Reads (vamos)	16bp+	4	3.7029702970297	0.210891089108911
chr2:101557918:AAAATCCTGTGCCTCA	16	Long Reads (vamos)	16bp+	2	2	0
chr2:101563893:AGA	3	Long Reads (vamos)	2-3bp	42	42.6102941176471	9.18774509803922
chr2:101565739:AAAGA	5	Long Reads (vamos)	4-6bp	7	6.77611940298507	0.761530692402648
chr2:101573856:TGTGTATGTAGTG	13	Long Reads (vamos)	7-15bp	3	2.73529411764706	0.196563774024461
chr2:101578442:GAAG	4	Long Reads (vamos)	4-6bp	13	12.9548872180451	1.1494645705172
chr2:101580228:TTAT	4	Long Reads (vamos)	4-6bp	6	6.10309278350515	0.385094501718213
chr2:101581371:CTCCAT	6	Long Reads (vamos)	4-6bp	4	3.95	0.149367088607595
chr2:101592379:TAGTTTTTCTGTTTGTTTGTTTTT	24	Long Reads (vamos)	16bp+	2	2	0.0186915887850467
chr2:101594697:TGCAAATAATTA	12	Long Reads (vamos)	7-15bp	3	2.96385542168675	0.035263003232442
chr2:101600978:AATATATATTTTAT	14	Long Reads (vamos)	7-15bp	4	4.03508771929825	0.0872535320602391
chr2:101603520:AAAAATAAAAAATAAA	16	Long Reads (vamos)	16bp+	2	2	0
chr2:101606217:ATCAAAAGCAAAAATAGACAAATGGGACTACATGAA	36	Long Reads (vamos)	16bp+	2	2	0
chr2:101608316:TTTC	4	Long Reads (vamos)	4-6bp	26	25.7080291970803	12.6788321167883
chr2:101610453:CCTGTAATTCCAGCACTTTGGGAGGCCAAGGCGGGCGGCTCACCTAAGGTCGGGAGTTTGAGACCAGCCTGACCAACATGGAGAAACCCCATCTCTACTAAAAATACAAAATTAGCCGGGCGTGGTGGCGCATG	134	Long Reads (vamos)	16bp+	2	2	0
chr2:10161632:CACACATACACTCA	14	Long Reads (vamos)	7-15bp	5	4.96747967479675	0.146474743435959
chr2:101618276:ACCAATAAGCTCAAGCAAACCC	22	Long Reads (vamos)	16bp+	2	2	0
chr2:101632526:AAG	3	Long Reads (vamos)	2-3bp	10	9.77099236641221	2.7779213153259
chr2:101632613:GTGGCTCATGCCTGTAATCCCAGCACTTTGGGAGGCCGAGGTGGGTGGATCACCTGAGGTCAGGAGTTCGAGACCAGCCTGACCAACATGGTGAAACCCCGTCTCTACTAAAAATACAAAAATTAGCTGGGCGTGGTGGTGGGCACCTGTAATCCCTTCCTACATGGGAGGCTGAGGCAGGAAAATCGCTTGAACCCGGGAGACAGAGGTTGCAGTGAGCCGAGATCTCGCTATTGCACTGCAGCCTGGGCAACAAAAGTGAAACTCCATCTCAAAAAAAAGAAAAGAAAA	291	Long Reads (vamos)	16bp+	2	1.99065420560748	0.00934579439252336
chr2:101634271:GAAA	4	Long Reads (vamos)	4-6bp	71	70.2296296296296	47.64090657822
chr2:101636216:ACACATACAAACACACACAC	20	Long Reads (vamos)	16bp+	2	2.17757009345794	0.185152530417916
chr2:101637662:GTTT	4	Long Reads (vamos)	4-6bp	17	16.7954545454545	1.37005551700208
chr2:101648034:AAAAAAAAAAAG	12	Long Reads (vamos)	7-15bp	3	2.85365853658537	0.798080767692923
chr2:101649153:TTTGTTTTTTTT	12	Long Reads (vamos)	7-15bp	3	3.07258064516129	0.295502229215841
chr2:101649240:GCAATCTCGGCTCACTGC	18	Long Reads (vamos)	16bp+	2	1.98823529411765	0.0117647058823529
chr2:101650119:AAAAAAATAAAAAT	14	Long Reads (vamos)	7-15bp	2	2.04819277108434	0.0708198648251543
chr2:101651269:TGGTGGCTCGTGCCTGTAATCCCAGCACTTTGGGAGACCAAGGTGGGCAGATCACTTGAGGTCAGGAGTTGGAGACTGGCCTGGCCAACAAGGTGAAACCCCGTCTCCACTAAAAATAGAAAAAAATTATCTGAGCGTCGTGGTGTATGCTTGTCATCCCAGCTACTTGAAAGGCTGAGGCAGTAGAATCACTTGAACACGAGAGGCAGAGGTTGCAGTGAGCCTAGATTGCACCACTGCACTCCAGCCTGGGTGACACAGCCAGATTCTGTCTCAAAAAAAAAAAAAAAAA	292	Long Reads (vamos)	16bp+	2	2	0
chr2:101662649:ATGTGAATATAT	12	Long Reads (vamos)	7-15bp	5	5	0.06
chr2:101663341:TTTA	4	Long Reads (vamos)	4-6bp	11	10.6280991735537	2.35220385674931
chr2:101664479:AAAT	4	Long Reads (vamos)	4-6bp	6	6.02409638554217	0.218924478401411
chr2:101664908:TTTCTTTTTTCTTTTC	16	Long Reads (vamos)	16bp+	2	2.07692307692308	0.140583554376658
chr2:101669027:TTATTTA	7	Long Reads (vamos)	7-15bp	6	5.98979591836735	0.216389648642962
chr2:101669377:TATTAATATTATTATT	16	Long Reads (vamos)	16bp+	2	2.0506329113924	0.074326517364492
chr2:101678035:TATATATGGTGTGTGTGTGTA	21	Long Reads (vamos)	16bp+	5	5.1981981981982	0.251269451269451
chr2:101680674:AAAAAAAC	8	Long Reads (vamos)	7-15bp	6	5.80165289256198	0.710330578512397
chr2:101683153:TAAA	4	Long Reads (vamos)	4-6bp	11	11.2833333333333	0.591316526610644
chr2:101707679:GTTTTTTTTTTTT	13	Long Reads (vamos)	7-15bp	2	1.58	0.326868686868687
chr2:101708306:CAGAACAATAACAATACCAA	20	Long Reads (vamos)	16bp+	3	3	0
chr2:10171072:AGGCTGCGCCACTCATCATTAT	22	Long Reads (vamos)	16bp+	2	2	0
chr2:101712179:TATTTATTTAT	11	Long Reads (vamos)	7-15bp	3	3.01904761904762	0.0380952380952381
chr2:101713324:TGGCTCAGGCCTGTAATCCCAGCACTTTGGGAGGCTGGGGCAGGTGGATTGCTTGAGGTCAGGAATTCAAGACTAGCCTCACCAGCATGGCGAAACCCCGTCTCTACTAAAAATACAAAAATTAGATGGGCATGGTGGGTGTGCCTGTAATCCCAGCTACTTGGGAGGCTGAGGCAGGAGAATTGCTGGAACCCGGGAGACGGAGGTAGCAGTGAGCTGAGGTCGCGCCACTGCACTCCAGCCTGGGTGACAGAGCGAGAC	261	Long Reads (vamos)	16bp+	2	2	0
chr2:101718564:GGGTGGGGGATGGGGGGTGGGGTGG	25	Long Reads (vamos)	16bp+	2	2.07777777777778	0.0725343320848939
chr2:101725390:AAAAAAAAAACAAAAAC	17	Long Reads (vamos)	16bp+	2	2.46610169491525	0.541576126321889
chr2:101731877:TTTTGGTTAGTGGATAC	17	Long Reads (vamos)	16bp+	2	2.01369863013699	0.0136986301369863
chr2:101738519:TCGACTTGTAGAGTGAAAGAAA	22	Long Reads (vamos)	16bp+	2	2	0
chr2:101745131:GTATTTGATGGTGTGTTTCTTTGGT	25	Long Reads (vamos)	16bp+	2	2	0
chr2:101759132:AAAAAAAAAAGAA	13	Long Reads (vamos)	7-15bp	2	2.07438016528926	0.102754820936639
chr2:101759430:TCCCCTCCACCTCCCCTCCCCTCCCCAT	28	Long Reads (vamos)	16bp+	17	16.9855072463768	3.06548185761134
chr2:101759763:TCCCT	5	Long Reads (vamos)	4-6bp	13	12.036496350365	3.40306998711894
chr2:101770405:ACCCAGCTAATTTTTTGTATGTTAGTAG	28	Long Reads (vamos)	16bp+	2	1.9875	0.0125
chr2:10177245:AATAA	5	Long Reads (vamos)	4-6bp	10	10.406015037594	0.515721120984279
chr2:10177663:TTCC	4	Long Reads (vamos)	4-6bp	10	10.0336134453782	3.10055547642786
chr2:101778266:GGGCTGTGAGTGCT	14	Long Reads (vamos)	7-15bp	2	1.97183098591549	0.0277665995975855
chr2:101778400:CTTTACACTGATAGCCCAGG	20	Long Reads (vamos)	16bp+	2	1.98795180722892	0.0120481927710843
chr2:101785672:TTTC	4	Long Reads (vamos)	4-6bp	8	13.236641221374	152.782031708749
chr2:101786268:GATGGGTTTTCTAGTGT	17	Long Reads (vamos)	16bp+	2	2	0
chr2:101792588:CTC	3	Long Reads (vamos)	2-3bp	15	15.6119402985075	3.65278868813826
chr2:101794805:ATTTTT	6	Long Reads (vamos)	4-6bp	4	4.02777777777778	0.0555555555555556
chr2:101796770:GAGCCAGTATACTGGAA	17	Long Reads (vamos)	16bp+	2	1.98611111111111	0.0420579029733959
chr2:101797936:GTGCACAAGTCTAGA	15	Long Reads (vamos)	7-15bp	4	3.94230769230769	0.0548917102315161
chr2:101803245:TGTG	4	Long Reads (vamos)	4-6bp	20	19.7333333333333	3.03283582089552
chr2:101803585:AATTCTAGCCTAACCTGTCCATATGATAAAGC	32	Long Reads (vamos)	16bp+	2	2	0
chr2:101809548:TTAGAAAAGGCCTGATGACT	20	Long Reads (vamos)	16bp+	2	1.98571428571429	0.0142857142857143
chr2:101834149:TCCC	4	Long Reads (vamos)	4-6bp	22	21.2824427480916	5.55807398708162
chr2:10185242:GAGACAGAGCGTGAGAGT	18	Long Reads (vamos)	16bp+	2	2.20879120879121	0.189255189255189
chr2:101871586:TCCTCCTCCACTTCCTCCACC	21	Long Reads (vamos)	16bp+	2	1.98701298701299	0.012987012987013
chr2:1018847:GTTGGCTCCCAGCAGG	16	Long Reads (vamos)	16bp+	2	1.97938144329897	0.0204037800687285
chr2:101886084:AATATTCACTTAAAAAAT	18	Long Reads (vamos)	16bp+	2	2	0
chr2:101888237:GAGACAGAGAATTGGTAA	18	Long Reads (vamos)	16bp+	2	2	0
chr2:101891987:AAGAAAAAGAAAA	13	Long Reads (vamos)	7-15bp	3	2.94017094017094	0.367079280872384
chr2:101903606:TTTCTTTCTCTTTCTTTCTTTCTTTCTTTC	30	Long Reads (vamos)	16bp+	2	2.47008547008547	0.251252578838786
chr2:101909685:AGCATGGTTTTTCTAAGT	18	Long Reads (vamos)	16bp+	3	2.98947368421053	0.0105263157894737
chr2:101911895:AAAAC	5	Long Reads (vamos)	4-6bp	10	10.4181818181818	0.557464553794829
chr2:101914918:ACAATTCTAAACAATTCT	18	Long Reads (vamos)	16bp+	3	2.96551724137931	0.0683658170914543
chr2:101929385:TGCCCGGCCTGCTGCTCTGGGT	22	Long Reads (vamos)	16bp+	2	2	0
chr2:101933656:AAAGAAAGAGAAAAAGAAA	19	Long Reads (vamos)	16bp+	3	2.72549019607843	0.201125994952436
chr2:101940480:CACACATCTACAA	13	Long Reads (vamos)	7-15bp	2	2	0.0285714285714286
chr2:101946459:GACAACATCA	10	Long Reads (vamos)	7-15bp	3	2.97849462365591	0.0212716222533894
chr2:101955552:TCTCTA	6	Long Reads (vamos)	4-6bp	29	28.6015037593985	1.78696741854637
chr2:101958129:CTCTCTTCAATTTTTTGTGTATTTGTCTCTTTTGGTTC	38	Long Reads (vamos)	16bp+	2	2	0
chr2:101958422:TGACATAGACCTAGCTAAGGGAATTCTGGAAACAGAACTT	40	Long Reads (vamos)	16bp+	2	2	0
chr2:101966061:AAAT	4	Long Reads (vamos)	4-6bp	8	8.17171717171717	0.245722531436817
chr2:101970421:TTCTTCTAAGAC	12	Long Reads (vamos)	7-15bp	2	1.98571428571429	0.0142857142857143
chr2:101973564:CAGCAACCAACCTAGGAAACCAACCTGTTATCCA	34	Long Reads (vamos)	16bp+	5	5	0
chr2:101977807:GAAAGAATGAAATCAT	16	Long Reads (vamos)	16bp+	2	2	0
chr2:101993542:CTCTCTCTCTCTGTCTCTGTT	21	Long Reads (vamos)	16bp+	5	4.62698412698413	0.411746031746032
chr2:101996708:GTATATATAGTAGTGA	16	Long Reads (vamos)	16bp+	3	3.00961538461538	0.00961538461538462
chr2:10199779:AAAAAAAAAC	10	Long Reads (vamos)	7-15bp	4	3.75	0.708015267175573
chr2:10200389:CACAGGGACCGCGCGCGCAAAATATGAGGCC	31	Long Reads (vamos)	16bp+	6	7.08823529411765	5.39956427015251
chr2:102009035:AAAAAAAGAAAAAAGA	16	Long Reads (vamos)	16bp+	3	2.92523364485981	0.126432727913948
chr2:102012079:TAAAAAGTTTCTTGGCTTCGTTCTTCTGAACTAGGACAACCCTCAGCTTGATTGGGAACTAGTGTTTTGGCCTCTCTCTTCAGCTGCTTCATCTGTTCCTCCAA	104	Long Reads (vamos)	16bp+	2	2	0
chr2:102014144:CTGAAGATAGATTTATGGGT	20	Long Reads (vamos)	16bp+	2	2	0
chr2:102014947:AAT	3	Long Reads (vamos)	2-3bp	15	15.3140495867769	1.53388429752066
chr2:102021283:TTTCTTTCTTTCTTTTCT	18	Long Reads (vamos)	16bp+	4	3.68613138686131	0.496350364963504
chr2:102024049:AAAAC	5	Long Reads (vamos)	4-6bp	6	6.39230769230769	1.32552176505665
chr2:102031640:TATT	4	Long Reads (vamos)	4-6bp	6	6.4952380952381	0.636996336996337
chr2:102035052:AAGGCCCAGGTATCAAAGCAAC	22	Long Reads (vamos)	16bp+	2	2	0
chr2:10203760:ATAC	4	Long Reads (vamos)	4-6bp	6	6.55882352941176	0.843040186371578
chr2:102040201:CTTT	4	Long Reads (vamos)	4-6bp	24	23.6842105263158	2.03588516746411
chr2:102042319:AAGGAAGAAAGGAAGGAAA	19	Long Reads (vamos)	16bp+	2	2	0
chr2:102056704:AAAT	4	Long Reads (vamos)	4-6bp	16	16.8461538461538	1.91413237924866
chr2:102070125:GTGTGCATGTGT	12	Long Reads (vamos)	7-15bp	6	5.96240601503759	0.172818409660515
chr2:102071404:TTCTTGAAAAATCCATTGCATGGTATTTTA	30	Long Reads (vamos)	16bp+	2	2	0
chr2:102072576:GCTTTTT	7	Long Reads (vamos)	7-15bp	7	6.73387096774194	0.278193023865723
chr2:102082217:ATAAATTAAAGG	12	Long Reads (vamos)	7-15bp	3	3.50980392156863	0.29198213939041
chr2:102084042:GCGACTCTGAATCTCTT	17	Long Reads (vamos)	16bp+	3	2.99074074074074	0.00925925925925926
chr2:10209029:TTTC	4	Long Reads (vamos)	4-6bp	9	9.19548872180451	7.02210070631123
chr2:10209575:GTGTGTGTGCGTGCATGCGT	20	Long Reads (vamos)	16bp+	3	2.8	0.242424242424242
chr2:102105889:TTTATCCTTGATCTCCA	17	Long Reads (vamos)	16bp+	3	3.01123595505618	0.0112359550561798
chr2:102106227:GTGTGTGTCTCTGTGT	16	Long Reads (vamos)	16bp+	2	2.02197802197802	0.0217338217338217
chr2:102106868:TGTTCTTCTCTTATTAACAGTACTACAACTA	31	Long Reads (vamos)	16bp+	2	2	0
chr2:102108945:AAT	3	Long Reads (vamos)	2-3bp	12.5	12.4	5.29612403100775
chr2:102123045:CTGAGCAAATATCAA	15	Long Reads (vamos)	7-15bp	2	2	0
chr2:102123777:AATAA	5	Long Reads (vamos)	4-6bp	7	7.16346153846154	0.604088872292756
chr2:102129256:ACA	3	Long Reads (vamos)	2-3bp	13	12.784	1.44490322580645
chr2:102144887:CTAGGAGGTGGAGCT	15	Long Reads (vamos)	7-15bp	2	1.97530864197531	0.0243827160493827
chr2:102148945:AAAC	4	Long Reads (vamos)	4-6bp	7	7.6	2.55193798449612
chr2:10216057:GAAG	4	Long Reads (vamos)	4-6bp	34	33.3722627737226	5.5148132245599
chr2:102189582:TTTTCTTTTTTAT	13	Long Reads (vamos)	7-15bp	4	3.76190476190476	0.183591508892714
chr2:102190704:TAGCCTAGGCTGTGAATTATTAACTAG	27	Long Reads (vamos)	16bp+	2	2	0
chr2:102195547:TC	2	Long Reads (vamos)	2-3bp	74	67.9051094890511	247.968870759983
chr2:102201302:ATATCTATATACACACACATGCAC	24	Long Reads (vamos)	16bp+	2	2.16666666666667	0.157817109144543
chr2:102203522:CTTTCTCTTTAATAAAGATACTT	23	Long Reads (vamos)	16bp+	2	2	0
chr2:10220799:ATGAACCTTGAAGAC	15	Long Reads (vamos)	7-15bp	2	2	0
chr2:102212964:CAAAA	5	Long Reads (vamos)	4-6bp	7	6.79338842975207	0.481955922865014
chr2:102215953:GAAACATGAAAAAACAG	17	Long Reads (vamos)	16bp+	2	2.07692307692308	0.123876123876124
chr2:102216254:AGAATTCAACAA	12	Long Reads (vamos)	7-15bp	2	2	0
chr2:102218080:AACA	4	Long Reads (vamos)	4-6bp	10	10	0.591304347826087
chr2:10221859:GTGCACAGCCCTTTACTACTGACACCTCCTATTCCTGCTTGATATCTCATTTGAA	55	Long Reads (vamos)	16bp+	2	1.98591549295775	0.0140845070422535
chr2:1022245:GTTCCCATAAATTCCTTT	18	Long Reads (vamos)	16bp+	2	2	0
chr2:102226623:GAGGAAGGAAGGAAGGAGACAGG	23	Long Reads (vamos)	16bp+	3	3	0.02
chr2:102227078:TTTTG	5	Long Reads (vamos)	4-6bp	5	5.10526315789474	0.148771929824561
chr2:102227796:TCTCTCTCACTGACTC	16	Long Reads (vamos)	16bp+	3	2.99047619047619	0.00952380952380952
chr2:102231498:AAAAT	5	Long Reads (vamos)	4-6bp	8	8.06201550387597	0.933624031007752
chr2:102231998:TTTTGTTTGTTTATTTTAGAGATCC	25	Long Reads (vamos)	16bp+	2	2	0
chr2:102236722:TGCCTTCCCAT	11	Long Reads (vamos)	7-15bp	4	3.99090909090909	0.0274395329441201
chr2:102239397:CACCTGTCATGGTGGGTGAGAGCTGGGGGGAT	32	Long Reads (vamos)	16bp+	8	8.59459459459459	1.77051597051597
chr2:102255857:AAACAAAAACAACAAAG	17	Long Reads (vamos)	16bp+	2	2	0
chr2:102260245:AAAAAGAAAAAAAAAAGAAAAGAAA	25	Long Reads (vamos)	16bp+	2	1.92523364485981	0.0698289543290425
chr2:102270696:GATGGATGGGTGGGTGAAGGGACAGGTGGGTGGATGTACA	40	Long Reads (vamos)	16bp+	6	5.96330275229358	0.035677879714577
chr2:102272258:TTTGTATATTGACAAAA	17	Long Reads (vamos)	16bp+	2	1.98765432098765	0.0123456790123457
chr2:102272459:TTTATTATTATTATTA	16	Long Reads (vamos)	16bp+	2	2.01282051282051	0.0387945387945388
chr2:102278473:AAAT	4	Long Reads (vamos)	4-6bp	5	5.48	0.433939393939394
chr2:102290750:AATAAAAATAAAAATA	16	Long Reads (vamos)	16bp+	3	3	0
chr2:102292029:GTG	3	Long Reads (vamos)	2-3bp	18	17.6896551724138	1.46806596701649
chr2:102292783:TTTCAGCCCTGAACC	15	Long Reads (vamos)	7-15bp	2	1.98701298701299	0.012987012987013
chr2:102299998:TATGGAATAACTCCCTTTATTCCTGGTTATATATAATA	38	Long Reads (vamos)	16bp+	4	3.98837209302326	0.0116279069767442
chr2:102304068:TATC	4	Long Reads (vamos)	4-6bp	12	12.1627906976744	1.90297965116279
chr2:102307238:CCTC	4	Long Reads (vamos)	4-6bp	12	11.5234375	1.03881643700787
chr2:102307305:TCTT	4	Long Reads (vamos)	4-6bp	26	25.2898550724638	9.02485983285729
chr2:102311745:TATATATTTATAATATATATATATTA	26	Long Reads (vamos)	16bp+	13	12.7720588235294	3.28839869281046
chr2:102317833:AGACCTCATTAAGAAAGTGGC	21	Long Reads (vamos)	16bp+	2	2	0
chr2:102321391:ACTGGTTTTCTGGGTTCAGTATTTGCTTTTCTAAGCCCAGTTGATGCAG	49	Long Reads (vamos)	16bp+	2	2	0
chr2:10232933:AAAAACAA	8	Long Reads (vamos)	7-15bp	4	3.99137931034483	0.0607946026986507
chr2:10233339:TGAGTGCATGTGGGTG	16	Long Reads (vamos)	16bp+	3	3.02597402597403	0.10457963089542
chr2:102337882:ATAACTGCGAAGTAGCATG	19	Long Reads (vamos)	16bp+	3	2.70434782608696	0.210068649885584
chr2:102339164:ATAAAAGTGATTTGG	15	Long Reads (vamos)	7-15bp	2	2	0
chr2:102359008:GTGTGTGTGAGCATGT	16	Long Reads (vamos)	16bp+	2	2	0.0888888888888889
chr2:102372743:GTTTCATCTAACTAACCCCCTT	22	Long Reads (vamos)	16bp+	2	1.98630136986301	0.0136986301369863
chr2:10237482:GCCCTGGGCTCTGGGGCCTAAGGAGGATGTGCTGGAGCCC	40	Long Reads (vamos)	16bp+	4	3.80869565217391	0.156064073226545
chr2:102385113:TTATAATTATAATGGACATATT	22	Long Reads (vamos)	16bp+	2	1.98701298701299	0.012987012987013
chr2:102387864:GAGAGACACAGAGACAGAGGAACAGAGAAAGAGGGAGA	38	Long Reads (vamos)	16bp+	3	2.83035714285714	0.142133204633205
chr2:102389000:TATACACATATTTGCAAATGTATA	24	Long Reads (vamos)	16bp+	2	2.17391304347826	0.145246058289537
chr2:102392790:TTATAATTTCCT	12	Long Reads (vamos)	7-15bp	2	2.01234567901235	0.0123456790123457
chr2:102402986:AGATAAATAGTAG	13	Long Reads (vamos)	7-15bp	2	2	0
chr2:102405279:TGTGGGTTTTATATATGGCTTTTATTGTATTG	32	Long Reads (vamos)	16bp+	2	2	0
chr2:102433974:TTAATGTGTTTCCAAATAGGAAGAAGATAAT	31	Long Reads (vamos)	16bp+	2	2	0
chr2:102436772:TATGTTATATATATGTGTGTG	21	Long Reads (vamos)	16bp+	3	3.38738738738739	0.257657657657658
chr2:102440783:TTTGACAGTGGAGGCATA	18	Long Reads (vamos)	16bp+	2	2.02352941176471	0.0470588235294118
chr2:102445593:TCATTCACGCATTCAT	16	Long Reads (vamos)	16bp+	2	2	0
chr2:102447703:ATTT	4	Long Reads (vamos)	4-6bp	9	9.31147540983607	1.85259449939033
chr2:102459514:GAAA	4	Long Reads (vamos)	4-6bp	49	49.3430656934307	27.3740875912409
chr2:102466669:TCATGAGAAAATAAGTTTTTGT	22	Long Reads (vamos)	16bp+	2	2	0
chr2:102471756:AAACTATAAAGGCTC	15	Long Reads (vamos)	7-15bp	2	1.98823529411765	0.0117647058823529
chr2:10247707:ATCT	4	Long Reads (vamos)	4-6bp	26	26.2155172413793	1.92706146926537
chr2:102499533:TGTGTGTCTGTTGTGTGTGTCTATTGCA	28	Long Reads (vamos)	16bp+	3	2.97916666666667	0.0206140350877193
chr2:102500963:AGATAGAGTTTCGCTCTTGTCACCCAGGTTGGAGTGCAATGGTGCAATCTCAGCTCACGGCAACCTCTGCCTCCCGGGTTCAAGTGATTCTCCTGCCTCAGTCTCCCGAGTAGCTGGGATTACAGGCATGCGCCACCATGCCTGGCTAATTTTTTTTTTTCAAG	164	Long Reads (vamos)	16bp+	3	3	0
chr2:102510185:GATATA	6	Long Reads (vamos)	4-6bp	24	23.6356589147287	4.81153100775194
chr2:102512018:TGAAATTACTA	11	Long Reads (vamos)	7-15bp	2	1.98571428571429	0.0142857142857143
chr2:102513900:TTTTAAAAAATGTGTTCAAATGCTATGAATT	31	Long Reads (vamos)	16bp+	2	2	0
chr2:10252391:TGTGTGCATGCGTGTGTGTGT	21	Long Reads (vamos)	16bp+	3	2.5981308411215	0.261505907247399
chr2:102533485:TTA	3	Long Reads (vamos)	2-3bp	8	7.75	0.519230769230769
chr2:102543838:CTGTGTGTGTGTG	13	Long Reads (vamos)	7-15bp	2	1.95121951219512	0.0716651610960554
chr2:10255024:CAGGAGTGCTCTTCGTGC	18	Long Reads (vamos)	16bp+	2	1.98571428571429	0.0142857142857143
chr2:102566340:ATTTTTTTTTTTTA	14	Long Reads (vamos)	7-15bp	2	1.97674418604651	0.0541424418604651
chr2:102576281:TTATTTTAATCTGATTTTATTATT	24	Long Reads (vamos)	16bp+	4	3.64912280701754	0.282875329917715
chr2:102581614:AAAAAACAAAAAACA	15	Long Reads (vamos)	7-15bp	2	1.97777777777778	0.0219725343320849
chr2:102587905:AAAT	4	Long Reads (vamos)	4-6bp	8	8.02941176470588	0.464472917880023
chr2:102603119:TTTGTTTTTGTTTG	14	Long Reads (vamos)	7-15bp	4	3.9344262295082	0.0617802465790543
chr2:10261950:TGAACTCCCAACCTCAGG	18	Long Reads (vamos)	16bp+	2	2	0
chr2:102624112:ATGATGATAATGATGGTG	18	Long Reads (vamos)	16bp+	2	2	0
chr2:102627130:AAC	3	Long Reads (vamos)	2-3bp	11	11.0322580645161	1.95017046944663
chr2:102631995:ATATACACACATATATATACACATATATATACATATATATGTATATATAC	50	Long Reads (vamos)	16bp+	7	6.64341085271318	0.434350775193798
chr2:102635886:TCTTTTTCTTTTTATTTGG	19	Long Reads (vamos)	16bp+	2	2.00854700854701	0.0430297671676982
chr2:102642042:ATA	3	Long Reads (vamos)	2-3bp	8.5	8.54385964912281	0.940537183667132
chr2:102642910:TGCAGTTGGTGTTTTTTGACGAACTGGT	28	Long Reads (vamos)	16bp+	2	2	0
chr2:102643030:TGATTTCTACAGGGTCTGTAG	21	Long Reads (vamos)	16bp+	2	2	0
chr2:10264411:CACCCTGTCTGGAGGTCT	18	Long Reads (vamos)	16bp+	7	8.11450381679389	2.40986494421609
chr2:102647183:AAACTGAACAACTTGCTCCCAAATGACTGCTGTGTAAA	38	Long Reads (vamos)	16bp+	2	2	0
chr2:102660661:AAGGAACTCATGGACTTTGGAAAGGTATTAAAAATATGGGCCATGATGCATACAGCAAAAACTGTGAGTCACTAGGAGTTGCAAATAGAAGAATAGGGGTTAGTTT	106	Long Reads (vamos)	16bp+	2	2	0
chr2:102670012:TTTTTT	6	Long Reads (vamos)	4-6bp	5	5.30075187969925	0.393711551606288
chr2:102693005:TTATTAGATACTAGCATATAC	21	Long Reads (vamos)	16bp+	2	2	0
chr2:102694325:AAAAATTTATATT	13	Long Reads (vamos)	7-15bp	3	3	0
chr2:102695758:ATATATATATA	11	Long Reads (vamos)	7-15bp	6	8.17910447761194	14.4639209965212
chr2:102700832:ATACACATATACATATATACA	21	Long Reads (vamos)	16bp+	5	4.60169491525424	0.258800521512386
chr2:102706325:AAAAAAAAAAAAA	13	Long Reads (vamos)	7-15bp	1	1.7	1.08876404494382
chr2:102706764:AAATGTTTAAGTAATT	16	Long Reads (vamos)	16bp+	2	2	0
chr2:102710731:CTAAATATTGTCACAAT	17	Long Reads (vamos)	16bp+	2	2	0
chr2:10271580:ACACATGCACACATGTGCACACACATGCACACA	33	Long Reads (vamos)	16bp+	4	3.54464285714286	0.250241312741313
chr2:102721657:TGTGTGTGTGTC	12	Long Reads (vamos)	7-15bp	3	3.38333333333333	0.288795518207283
chr2:102722605:AAAAATCAACTCAAAATGGATTAAAGA	27	Long Reads (vamos)	16bp+	2	1.98611111111111	0.0138888888888889
chr2:102722801:TGGAAACAAATCAGCAAAGTGAAAAAGCAACC	32	Long Reads (vamos)	16bp+	2	1.97260273972603	0.0270167427701674
chr2:1027268:AGGTGCCTCTGACCCACAGGCACTACTCAGCAAGTAACTCATGCATCTCTGTTGAGTAAAGAGATAAGCAGGTGCATCACTGAAGGTGCGTCTGACCCACAATCACTATCCAGCAAGTAACTCATGCATCTCTGTTGAGTAAAGAGGTAAGCAGGTGCATCACTGA	166	Long Reads (vamos)	16bp+	7	6.73958333333333	0.278837719298246
chr2:102731222:AAAATGGAAGTAATACAATTTCTAAC	26	Long Reads (vamos)	16bp+	2	2	0
chr2:102745679:TCTGTCTCTATATATTTA	18	Long Reads (vamos)	16bp+	2	2	0
chr2:102747232:GTCCTTCCTTTCTGCTG	17	Long Reads (vamos)	16bp+	2	2.01428571428571	0.0142857142857143
chr2:102756220:TTTTAATTTTGTTTTATTATTTGTT	25	Long Reads (vamos)	16bp+	2	2.0125	0.0125
chr2:10276048:AAAAAAAT	8	Long Reads (vamos)	7-15bp	4	4.375	0.532407407407407
chr2:102760600:TGTTTGTTTTTTGTT	15	Long Reads (vamos)	7-15bp	2	2.13274336283186	0.116150442477876
chr2:10277159:GGGGATGAGGCAGGGAGC	18	Long Reads (vamos)	16bp+	3	3.01123595505618	0.0112359550561798
chr2:10278034:GCCAGAGGAGGGTGGAGGAGTGCCCCCTGGACTGGG	36	Long Reads (vamos)	16bp+	9	9.73076923076923	3.81067382230173
chr2:102782206:GAGGCAGGAGAATCACTTGA	20	Long Reads (vamos)	16bp+	2	2	0
chr2:102798104:AATAATATTTGTATACAATACTTCTTGAACACTAACT	37	Long Reads (vamos)	16bp+	2	2	0
chr2:102801861:TTATTTCTTTTTCTACTTAATT	22	Long Reads (vamos)	16bp+	2	1.98717948717949	0.0128205128205128
chr2:102803843:ACACCTGCAGGCACACGCAGCCCTGCCGTCC	31	Long Reads (vamos)	16bp+	5	4.96330275229358	0.035677879714577
chr2:10280394:TTTCTTTCCTTTTTCTTT	18	Long Reads (vamos)	16bp+	2	1.98936170212766	0.0106382978723404
chr2:102805338:TGAGAATGTGAAGAGAGGA	19	Long Reads (vamos)	16bp+	2	1.98837209302326	0.0116279069767442
chr2:102805422:TGTCCACCCAACCTCCAACCTTGT	24	Long Reads (vamos)	16bp+	2	2	0
chr2:10281035:TTTCT	5	Long Reads (vamos)	4-6bp	16	18.0729927007299	25.2299270072993
chr2:102810941:ATCAAAATACAGATGTTGTAAATCCTTTTACCTA	34	Long Reads (vamos)	16bp+	2	2	0
chr2:10281303:TTTTG	5	Long Reads (vamos)	4-6bp	5	4.91463414634146	0.202499247214694
chr2:102813902:TCCT	4	Long Reads (vamos)	4-6bp	8	8.15384615384615	0.70026525198939
chr2:102816510:AAT	3	Long Reads (vamos)	2-3bp	13	13.0166666666667	1.68039215686275
chr2:10281845:ACCCTCAGTGAGTGCCTAAC	20	Long Reads (vamos)	16bp+	3	3.01351351351351	0.0135135135135135
chr2:102818745:CTAT	4	Long Reads (vamos)	4-6bp	11	10.7102803738318	1.22659143008288
chr2:102822881:AAAGAAAGAAGAAAGAAGAAG	21	Long Reads (vamos)	16bp+	2	1.98958333333333	0.031469298245614
chr2:102830520:TTTA	4	Long Reads (vamos)	4-6bp	10	9.92079207920792	0.233663366336634
chr2:102830838:ACCCTCCCACT	11	Long Reads (vamos)	7-15bp	3	2.93939393939394	0.11873840445269
chr2:102846957:AAAC	4	Long Reads (vamos)	4-6bp	8	8.10526315789474	0.360503027480205
chr2:102860584:ACATATATAC	10	Long Reads (vamos)	7-15bp	13	13.0564516129032	0.183779176501442
chr2:102863295:CATCCAACACACA	13	Long Reads (vamos)	7-15bp	3	2.95454545454545	0.0621351125938282
chr2:102866945:AGGA	4	Long Reads (vamos)	4-6bp	20	20.1984732824427	1.34492072812683
chr2:102867457:AAC	3	Long Reads (vamos)	2-3bp	19	18.88	2.20322580645161
chr2:102869378:TCTTCCATCCGTAGCCCACAGATT	24	Long Reads (vamos)	16bp+	2	2	0
chr2:102872045:AATTTGGGGTTTGAAAAG	18	Long Reads (vamos)	16bp+	2	1.97701149425287	0.0227211975407645
chr2:102873991:TTTTATTTCTTTTC	14	Long Reads (vamos)	7-15bp	2	1.99	0.0504040404040404
chr2:102881780:TCGAGCAAAAATTTGCCTGCATATTTTACATATTGATTAACAA	43	Long Reads (vamos)	16bp+	2	2	0
chr2:102884746:CTCTGTCTCTCTCTCT	16	Long Reads (vamos)	16bp+	2	2.31	0.216060606060606
chr2:102886741:CTCCCCTCCCTTCCCCTCCC	20	Long Reads (vamos)	16bp+	16	15.7259259259259	1.69297954671089
chr2:102888866:TTTTAAACT	9	Long Reads (vamos)	7-15bp	3	2.95192307692308	0.046209858103062
chr2:102904801:ACCAAACTTCTAAATAAAG	19	Long Reads (vamos)	16bp+	3	3.01086956521739	0.0108695652173913
chr2:10291284:ATATATACATATATGTATACGTATACGTATATACGT	36	Long Reads (vamos)	16bp+	12	11.4852941176471	1.98496732026144
chr2:102914654:ATATCATATATATTATTATATATCTAT	27	Long Reads (vamos)	16bp+	3	3	0
chr2:102925725:GGAAAAAAAAGGAGAAAGGAA	21	Long Reads (vamos)	16bp+	2	2.01234567901235	0.0373456790123457
chr2:102935257:TGTGTGTGTC	10	Long Reads (vamos)	7-15bp	3	2.98969072164948	0.0311426116838488
chr2:102943397:TTTAT	5	Long Reads (vamos)	4-6bp	21	20.7067669172932	2.34518113465482
chr2:1029457:CTTGGTTATGCT	12	Long Reads (vamos)	7-15bp	2	2	0.0238095238095238
chr2:102958192:TTTTCTTTTT	10	Long Reads (vamos)	7-15bp	3	3.10236220472441	0.330708661417323
chr2:102960829:AAAT	4	Long Reads (vamos)	4-6bp	12	11.9770992366412	1.65331767469172
chr2:102961045:TATGTGGTGTGTGGTG	16	Long Reads (vamos)	16bp+	2	1.94936708860759	0.0486854917234664
chr2:102964812:TTTTTTTT	8	Long Reads (vamos)	7-15bp	4	4.4	1.01705426356589
chr2:102977957:TCCC	4	Long Reads (vamos)	4-6bp	17	16.8606557377049	1.39364584744615
chr2:102990419:GTAAAGTTACCATTGAAAGAAAGAA	25	Long Reads (vamos)	16bp+	2	1.97368421052632	0.0259649122807018
chr2:102992776:AAAT	4	Long Reads (vamos)	4-6bp	7	7.29565217391304	0.99954233409611
chr2:10299635:AAC	3	Long Reads (vamos)	2-3bp	15	15.2666666666667	2.78543417366947
chr2:102996989:TATGTGTGTG	10	Long Reads (vamos)	7-15bp	4	3.98913043478261	0.0987816531294792
chr2:102999595:TTTTAATTAAGAAAA	15	Long Reads (vamos)	7-15bp	2	2	0
chr2:103000986:AAAAAT	6	Long Reads (vamos)	4-6bp	5	4.95744680851064	0.0841912605811027
chr2:103002907:TCAAAGCCACTCATTCAAGG	20	Long Reads (vamos)	16bp+	2	2.01234567901235	0.0123456790123457
chr2:10302765:GGAGGGGGCGGGGCC	15	Long Reads (vamos)	7-15bp	2	1.94791666666667	0.049890350877193
chr2:10302843:CCCGCCTCCAGGT	13	Long Reads (vamos)	7-15bp	2	2.11320754716981	0.101347708894879
chr2:103028781:TTTTATTT	8	Long Reads (vamos)	7-15bp	3	2.90909090909091	0.110047846889952
chr2:103036925:TTTCGTTTTGTTATTTTCTTT	21	Long Reads (vamos)	16bp+	2	2.14285714285714	0.123924268502582
chr2:103039526:CACACACACACACA	14	Long Reads (vamos)	7-15bp	5	4.58558558558559	0.353972153972154
chr2:103039630:TAACAAAAGATATAGATATACATATATATGGATATATCTACATATATATCTATATATATGCACCTATATACTCTA	75	Long Reads (vamos)	16bp+	3	2.8974358974359	0.0932400932400932
chr2:103060913:AAACA	5	Long Reads (vamos)	4-6bp	11	10.6101694915254	0.598870056497175
chr2:103063023:AAACTCCAAAATTCTCTTTCTCCATGACCTTGATAAATTAGTCT	44	Long Reads (vamos)	16bp+	2	2	0
chr2:103064376:TATT	4	Long Reads (vamos)	4-6bp	6	5.82758620689655	0.307137129109864
chr2:103069282:TTCC	4	Long Reads (vamos)	4-6bp	37	37.1640625	2.20121801181102
chr2:103074155:AGAACTAAGAGGGAAATTT	19	Long Reads (vamos)	16bp+	2	1.98630136986301	0.0970319634703196
chr2:10307629:GAAATCTCTGGAGAGTTTTGGAGCTCTTTCTCTGTCTTCACTT	43	Long Reads (vamos)	16bp+	2	2	0
chr2:103077676:TCTT	4	Long Reads (vamos)	4-6bp	70	70.6923076923077	24.6952892069171
chr2:103082287:TTTTACCAGAGCCTAAGCTACTGGGG	26	Long Reads (vamos)	16bp+	2	2	0
chr2:103087130:ATATATACATATATAATACATATATATAA	29	Long Reads (vamos)	16bp+	2	2.10679611650485	0.0963259090043785
chr2:10308876:AAAAC	5	Long Reads (vamos)	4-6bp	6	6.0234375	0.778973917322835
chr2:103100620:TTATTTATTATCAAGTA	17	Long Reads (vamos)	16bp+	2	2	0
chr2:103106791:ATAAACATTATATAT	15	Long Reads (vamos)	7-15bp	3	3.01098901098901	0.010989010989011
chr2:103116584:ACCTGTATTTCTAAACTATGACC	23	Long Reads (vamos)	16bp+	2	1.98550724637681	0.0144927536231884
chr2:103119072:TAAAAAAAATAAAA	14	Long Reads (vamos)	7-15bp	2	2.13095238095238	0.115174985656913
chr2:103131735:AA	2	Long Reads (vamos)	2-3bp	90	88.7293233082707	82.7140578719526
chr2:103131973:AAGG	4	Long Reads (vamos)	4-6bp	12	11.7107438016529	1.40730027548209
chr2:10314174:CATCTTAGCAACTGC	15	Long Reads (vamos)	7-15bp	2	2.04166666666667	0.0404929577464789
chr2:103147004:AATCACAATATAGATTA	17	Long Reads (vamos)	16bp+	2	2	0
chr2:103174910:GAAGTTTATGAAAAGATGACTCAGAT	26	Long Reads (vamos)	16bp+	2	2	0
chr2:103178767:TTTTTTCCTTCAC	13	Long Reads (vamos)	7-15bp	2	1.99029126213592	0.00970873786407767
chr2:103183676:TATATTATATATAACATATAATATATAAT	29	Long Reads (vamos)	16bp+	3	2.94520547945205	0.0525114155251142
chr2:103192367:AAAT	4	Long Reads (vamos)	4-6bp	8	8.09090909090909	0.248540450375313
chr2:10319570:GGTGG	5	Long Reads (vamos)	4-6bp	6	5.75238095238095	0.3996336996337
chr2:10319731:CATT	4	Long Reads (vamos)	4-6bp	8	7.80612244897959	0.487797180727961
chr2:103199107:ATATATAGTGTGTGCTATATGTAA	24	Long Reads (vamos)	16bp+	3	2.55045871559633	0.342337750594631
chr2:103201357:TCAGCAACATTTGCTGT	17	Long Reads (vamos)	16bp+	2	2	0
chr2:1032032:AATTATATATAATTAAAGT	19	Long Reads (vamos)	16bp+	2	2	0
chr2:10320736:CATT	4	Long Reads (vamos)	4-6bp	8	8.02857142857143	0.278021978021978
chr2:10322003:ATTTTACTTTTTATTT	16	Long Reads (vamos)	16bp+	2	2.04819277108434	0.0708198648251543
chr2:103220229:CAATTTATAGATT	13	Long Reads (vamos)	7-15bp	2	1.95833333333333	0.0404929577464789
chr2:103220330:CCATGGTTCTGAGCAA	16	Long Reads (vamos)	16bp+	2	2	0
chr2:10322831:TCTTATCTAAGCCAC	15	Long Reads (vamos)	7-15bp	2	2	0
chr2:103246212:AACAAAACAA	10	Long Reads (vamos)	7-15bp	5	4.91525423728814	0.214978994640012
chr2:10325193:GGAGCACACTGGTGCCGTC	19	Long Reads (vamos)	16bp+	2	2.05479452054795	0.0525114155251142
chr2:103255313:GAGAGAGAGAGAG	13	Long Reads (vamos)	7-15bp	3	2.94915254237288	0.117050557728524
chr2:103259162:ATACACATAT	10	Long Reads (vamos)	7-15bp	6	6.02564102564103	0.0769230769230769
chr2:103259353:AAAG	4	Long Reads (vamos)	4-6bp	14	14.8740157480315	6.90463692038495
chr2:103260448:ATTCTAACTGGCATGAAAGAAACTTT	26	Long Reads (vamos)	16bp+	2	2	0
chr2:103268219:CCTGTAATCCCAGCACTTTGGGAGGCCAAGGAGAGCAGATCCCCTGAGGTCAGGAGTTCGAGACCAGGCTGGCCAACATAGTGAAACCCGGTCTCTACTAAAAACACAAAAATCAGCCAGGCATGGTGGTGCAAA	135	Long Reads (vamos)	16bp+	2	1.98550724637681	0.0144927536231884
chr2:103273880:TTTTTTTTTTTG	12	Long Reads (vamos)	7-15bp	2	2.01010101010101	0.112141826427541
chr2:103281745:AAAAAAAAAAAAG	13	Long Reads (vamos)	7-15bp	2	2.18867924528302	0.230727762803235
chr2:103281923:AGATGATCAACTTAAAGTTGATATACCA	28	Long Reads (vamos)	16bp+	3	2.94520547945205	0.0525114155251142
chr2:103289775:AGAT	4	Long Reads (vamos)	4-6bp	23	22.8582677165354	1.82102237220347
chr2:103306526:TCTTTTTTTTT	11	Long Reads (vamos)	7-15bp	4	4.1969696969697	0.63266250289151
chr2:103317343:TGCTGTCATGAACAA	15	Long Reads (vamos)	7-15bp	2	2	0
chr2:10331846:CTCATCACCTGTTGTCATTTATGAGCCCCGTGTCACCTGTTGTTGCTTCACAGGGAGCACTC	62	Long Reads (vamos)	16bp+	4	3.81521739130435	0.152293358815098
chr2:103324229:TTTTCTATCTAGTG	14	Long Reads (vamos)	7-15bp	2	2	0
chr2:103330464:TTTAA	5	Long Reads (vamos)	4-6bp	5	4.93150684931507	0.0924657534246575
chr2:103330860:TTTAT	5	Long Reads (vamos)	4-6bp	5	5	0.105263157894737
chr2:103340510:TCTA	4	Long Reads (vamos)	4-6bp	23	23.4180327868852	1.6337217179244
chr2:103342375:AAAAAATAAATAAAT	15	Long Reads (vamos)	7-15bp	2	2.03529411764706	0.034453781512605
chr2:103352106:AAATTTGAATTTATCTTTTT	20	Long Reads (vamos)	16bp+	2	2	0
chr2:103354858:TTTACTTGAGAGCTGTCAGATGGAG	25	Long Reads (vamos)	16bp+	2	1.98684210526316	0.0131578947368421
chr2:103355799:AAT	3	Long Reads (vamos)	2-3bp	17	16.1896551724138	3.91154422788606
chr2:103359092:AATATCTGTTCTTCTTT	17	Long Reads (vamos)	16bp+	2	2	0
chr2:10335913:TCCTCTGCTGTAAATTAATTGCATGTGCGTA	31	Long Reads (vamos)	16bp+	11	11.2213740458015	0.189078097475044
chr2:103360567:TTTTTCACC	9	Long Reads (vamos)	7-15bp	3	2.8452380952381	0.204675846242111
chr2:103361807:CCT	3	Long Reads (vamos)	2-3bp	55	54.7426470588235	57.6443899782135
chr2:103365607:TTTTTTTTTTTTCT	14	Long Reads (vamos)	7-15bp	2	2.00943396226415	0.0856244384546271
chr2:103387289:ATGCCATTACAACAAACTAAA	21	Long Reads (vamos)	16bp+	3	3.08080808080808	0.075036075036075
chr2:10339187:TGTCACCCAGACTGGAGGGCAGTGGCATGATCTCGGCTCACTGCAACCTCCACCTCCCGGGTTCAAGTGATTCTCCTGCCTCAGCCTCTGGAGTAGCTGGGATTACAGGTGGGCGCCACCATGCCCACCTAATTTTTTTTTTTTTTTGAGACC	153	Long Reads (vamos)	16bp+	2	2	0
chr2:103392132:AAATATATAT	10	Long Reads (vamos)	7-15bp	101	97.6124031007752	68.5985949612403
chr2:103398891:TATATGCAAATTGCAAATAAGTTTTAACCA	30	Long Reads (vamos)	16bp+	2	2	0
chr2:103410344:TGAGGCAATAAAGTGGCA	18	Long Reads (vamos)	16bp+	5	4.94782608695652	0.0674294431731503
chr2:103420819:TGTGTGGTGTGTGTG	15	Long Reads (vamos)	7-15bp	3	2.98765432098765	0.212345679012346
chr2:103426018:AAACA	5	Long Reads (vamos)	4-6bp	5	5.06521739130435	0.303392259913999
chr2:103426510:ATATAATATATAATATATATTATATATATATTATAT	36	Long Reads (vamos)	16bp+	54	48.203125	168.336368110236
chr2:103439996:AAAC	4	Long Reads (vamos)	4-6bp	8	8.05714285714286	1.26593406593407
chr2:103445115:TTTCTTTTCTTTTC	14	Long Reads (vamos)	7-15bp	3	3.30578512396694	0.297382920110193
chr2:10344699:TCTCTATGTGTCCATCTCTCTCTCTTTTTCTGTGTGTCTCTCTCTCTGTGCCTTTCAGTCTCTTTCTGCCTC	72	Long Reads (vamos)	16bp+	6	5.97272727272727	0.173561301084237
chr2:103457984:AAACAATTAAGTTATACTTGTAATTCACAAT	31	Long Reads (vamos)	16bp+	2	2	0
chr2:103476008:CAGAACAGCAAATATT	16	Long Reads (vamos)	16bp+	2	1.98717948717949	0.0128205128205128
chr2:103504964:TTTTTCTTTTATTTTTCTCTG	21	Long Reads (vamos)	16bp+	2	2.07692307692308	0.0719280719280719
chr2:103511881:AAATTTTAATATTTT	15	Long Reads (vamos)	7-15bp	2	1.9873417721519	0.0126582278481013
chr2:103515579:AAATTATGA	9	Long Reads (vamos)	7-15bp	8	7.97391304347826	0.0782608695652174
chr2:103522882:ATATATAACATACATGTAACATGTATAAC	29	Long Reads (vamos)	16bp+	5	4.94339622641509	0.0539083557951483
chr2:103536022:CTCTGATGGTAGTTTCTTTTGCTGTGCAGAAGCCCTTTAGTTTAATTAGAT	51	Long Reads (vamos)	16bp+	2	2	0
chr2:103538226:CACCCACAGTTG	12	Long Reads (vamos)	7-15bp	4	3.77551020408163	0.258363139070061
chr2:103549524:TAATAAAATAATAT	14	Long Reads (vamos)	7-15bp	3	3	0
chr2:103549918:TTTTTA	6	Long Reads (vamos)	4-6bp	7	7.30769230769231	0.958855098389982
chr2:103557264:ATCAGCTGTGATAAG	15	Long Reads (vamos)	7-15bp	2	1.98648648648649	0.0135135135135135
chr2:103559075:AAAAAAAACAAAACAACA	18	Long Reads (vamos)	16bp+	3	2.8130081300813	0.26802612288418
chr2:103562211:TCAAACTTCAATTTTTGACTTCTGTGCACCT	31	Long Reads (vamos)	16bp+	2	2	0
chr2:103566550:GATTTGTTTATAAGAGATGCATTATAGATAAAAATTACAGATAGATTGAAAATGAGATGTTGGCAAAT	68	Long Reads (vamos)	16bp+	2	2	0
chr2:103570482:TGTAATTTCACATTCTCTTTCCTCTGTATATGTCATATTTTTTGGTCATAATTTCTCCTTTTAGTAAGGACACCAGTCATATTGGATTAGGGCCCACCACTTCTTATCCACTAGAATGACTATTAAAAAAGTAAAAGATAATAAGTGTTAGCACAGATGCAGAGAAATCTGAACTCAAGTACATTGCTGGTGGGAA	196	Long Reads (vamos)	16bp+	2	1.58653846153846	0.244865571321882
chr2:103572096:TTAATTTTACAAAAT	15	Long Reads (vamos)	7-15bp	2	2	0
chr2:103579943:CTTAACACAATTTTGT	16	Long Reads (vamos)	16bp+	2	1.98648648648649	0.0135135135135135
chr2:103583116:TTCAATTAATATTCTTTCCTCTAAATTTT	29	Long Reads (vamos)	16bp+	2	2	0
chr2:103584266:TTGTGCATGTTTTTATATTTT	21	Long Reads (vamos)	16bp+	2	2	0
chr2:103585572:AAAG	4	Long Reads (vamos)	4-6bp	67	66.410447761194	47.9881607002581
chr2:103585863:AAAAGAAAAGAGAAAG	16	Long Reads (vamos)	16bp+	3	2.9438202247191	0.0763534218590398
chr2:10359011:CCCGTCTGCATGCTCCCCTCGAGGTTTGA	29	Long Reads (vamos)	16bp+	3	3.03092783505155	0.0302835051546392
chr2:103592123:CCCTCTGCCTTGTGATCTTTGCTTTTGCAAA	31	Long Reads (vamos)	16bp+	4	3.99019607843137	0.0296059017666473
chr2:10359888:TCCACAGCGCCCGCCGGG	18	Long Reads (vamos)	16bp+	4	3.96296296296296	0.0359986154378678
chr2:103608534:TCTCTCTCTCTCTT	14	Long Reads (vamos)	7-15bp	2	2.23255813953488	0.204103967168263
chr2:103609094:ATATTTAATATCATAT	16	Long Reads (vamos)	16bp+	2	2	0
chr2:103616624:TGTAGCTAGCTAGAGGTTAGTAAAATGGACCAATCAGC	38	Long Reads (vamos)	16bp+	3	3	0
chr2:103623830:GGGGATTGCTATAGGTCAA	19	Long Reads (vamos)	16bp+	2	1.9873417721519	0.0126582278481013
chr2:103637926:TGTCTCAGAAAATACCAAAGCAGGTGTAGACATGTAGAAACA	42	Long Reads (vamos)	16bp+	2	2	0
chr2:103646536:GAAA	4	Long Reads (vamos)	4-6bp	51	50.9259259259259	16.3377556661139
chr2:103648965:CAAAA	5	Long Reads (vamos)	4-6bp	6	6.5	0.331683168316832
chr2:103650951:GAAG	4	Long Reads (vamos)	4-6bp	32	31.8666666666667	5.72835820895522
chr2:103652494:TTTTTGTAAAATTCTA	16	Long Reads (vamos)	16bp+	3	2.60215053763441	0.242169237961664
chr2:103653906:ATAACTATATTTTCAACACAAAC	23	Long Reads (vamos)	16bp+	2	2	0
chr2:103677524:TGTTTTAAAAAATCTA	16	Long Reads (vamos)	16bp+	2	1.98648648648649	0.0135135135135135
chr2:10367913:TGTGTGCATATGTGTATATAGG	22	Long Reads (vamos)	16bp+	3	2.97849462365591	0.0212716222533894
chr2:10368155:GTGGGTGTGTGTGCAGTGTGTGTAGGTTTGTGTGTGTGTGTGCATATGTGTGTGTAGGTGTGTGTGCGTGTCAGCATATG	80	Long Reads (vamos)	16bp+	3	2.98901098901099	0.010989010989011
chr2:103683405:TTGTT	5	Long Reads (vamos)	4-6bp	8	8.15454545454545	1.50800667222686
chr2:103692478:ATTTAATTACAAGTATTAATA	21	Long Reads (vamos)	16bp+	2	1.98648648648649	0.0135135135135135
chr2:103692772:GTGTGTGTATATATTATATTATATATATAATATATAT	37	Long Reads (vamos)	16bp+	3	2.62162162162162	0.237346437346437
chr2:103699105:AATGAATGACAGC	13	Long Reads (vamos)	7-15bp	4	3.97115384615385	0.183625840179238
chr2:103699780:AAACTGAAAGGAGAAATAG	19	Long Reads (vamos)	16bp+	2	1.98648648648649	0.0135135135135135
chr2:103701136:TATACCCCGCATAT	14	Long Reads (vamos)	7-15bp	2	1.97183098591549	0.0277665995975855
chr2:103704923:TATA	4	Long Reads (vamos)	4-6bp	30	31.3357664233577	26.842314297982
chr2:103707928:TATT	4	Long Reads (vamos)	4-6bp	11	10.728813559322	2.1651455888744
chr2:103711768:TTTTGAAGGGGGATGCCTCCGG	22	Long Reads (vamos)	16bp+	2	1.9620253164557	0.0370009737098345
chr2:103729846:AAAG	4	Long Reads (vamos)	4-6bp	35	35.0075187969925	8.08327637275006
chr2:103742742:TAAA	4	Long Reads (vamos)	4-6bp	9	8.50406504065041	1.2192456350793
chr2:103753641:AGGGTCTTAAAATGAA	16	Long Reads (vamos)	16bp+	2	2	0
chr2:103754451:AGAAAA	6	Long Reads (vamos)	4-6bp	8	7.82170542635659	1.61640019379845
chr2:1037572:GCTTTATATACACAGAATCATAGGACGTCTGGT	33	Long Reads (vamos)	16bp+	4	3.98863636363636	0.0113636363636364
chr2:103758044:TCTCTCTCTCTCTCACACTC	20	Long Reads (vamos)	16bp+	3	3.128	0.273806451612903
chr2:103760858:AGAAATTAAACACAA	15	Long Reads (vamos)	7-15bp	5	4.96842105263158	0.0309070548712206
chr2:103766485:TATATATAATGTATATATACACACAT	26	Long Reads (vamos)	16bp+	8	7.82644628099174	0.41129476584022
chr2:10376827:TACAATACATACCGTATTGTATTGTGTGTAG	31	Long Reads (vamos)	16bp+	6	5.90476190476191	0.102857142857143
chr2:103768351:TATTTTATATTTT	13	Long Reads (vamos)	7-15bp	3	2.97368421052632	0.0259649122807018
chr2:10377562:CCCCTGCCACCTCTGAAGC	19	Long Reads (vamos)	16bp+	2	2	0
chr2:103777601:GTGGGGTATTTGGGAG	16	Long Reads (vamos)	16bp+	2	2	0
chr2:103795977:ATATATATATAC	12	Long Reads (vamos)	7-15bp	3	4.04615384615385	3.12963625521765
chr2:103817154:TGAAATTAAATCTAATATTTAACA	24	Long Reads (vamos)	16bp+	2	2	0
chr2:103829118:GTATATCTCTGGAAGACAGCA	21	Long Reads (vamos)	16bp+	2	1.98888888888889	0.0111111111111111
chr2:103834533:TTGT	4	Long Reads (vamos)	4-6bp	5	5.44	0.41050505050505
chr2:103841015:AATAA	5	Long Reads (vamos)	4-6bp	5	5.14117647058824	0.217927170868347
chr2:103853006:TGTGTTA	7	Long Reads (vamos)	7-15bp	6	5.05833333333333	2.69404761904762
chr2:103853977:AAAATAATAATGGTCA	16	Long Reads (vamos)	16bp+	2	1.74444444444444	0.192384519350811
chr2:103859095:CACACACACACT	12	Long Reads (vamos)	7-15bp	2	2.33333333333333	0.22463768115942
chr2:103863028:ATATTATCATAT	12	Long Reads (vamos)	7-15bp	6	5.95412844036697	0.0441726129799524
chr2:103863485:TTCTCACACCTTGCTCAATGTCTTATGTCCATACAAGATAGTTAGAAATCCAAGACACAGTCTTGAAAAGGAGAGAGACCAAGTAAAAATGATGATAAATAAAATAAAGGTCTTAAAAATCTCATAATAATATGGCTATACCCAATTAAGCTGTTTGGGAAAATTAACAGAGATATAAATATGGAGAAT	189	Long Reads (vamos)	16bp+	2	1.93055555555556	0.0655320813771518
chr2:103867320:AGAT	4	Long Reads (vamos)	4-6bp	12	11.7117117117117	0.825225225225225
chr2:103869711:TTTTG	5	Long Reads (vamos)	4-6bp	6	6.74468085106383	3.00938000457561
chr2:10389007:GAGGCAGGACTCAGACACCA	20	Long Reads (vamos)	16bp+	2	2	0
chr2:103905861:TATATATATAATACA	15	Long Reads (vamos)	7-15bp	4	3.65789473684211	0.244760130414532
chr2:103908476:ATTGCCTGGATGTAGCAGAGTTTATCC	27	Long Reads (vamos)	16bp+	2	2	0
chr2:10391478:TAAAGTATACAAT	13	Long Reads (vamos)	7-15bp	2	1.98780487804878	0.0121951219512195
chr2:103937204:AAAAAAAAAAAAAAAAAAGAA	21	Long Reads (vamos)	16bp+	2	2.31182795698925	0.216923796166433
chr2:103943159:AACTAAAAATAT	12	Long Reads (vamos)	7-15bp	3	3.01190476190476	0.0119047619047619
chr2:103943204:GTATATCTTAATTTA	15	Long Reads (vamos)	7-15bp	2	2.01123595505618	0.0112359550561798
chr2:103945721:TAT	3	Long Reads (vamos)	2-3bp	9	9.2037037037037	0.743163724472136
chr2:103964987:TAAAAAAATAAAAAATAAAT	20	Long Reads (vamos)	16bp+	3	2.94690265486726	0.0507269279393173
chr2:103966488:TAT	3	Long Reads (vamos)	2-3bp	15	14.2727272727273	2.29190992493745
chr2:103973205:TGATTATGATCTTGTTTTTACTA	23	Long Reads (vamos)	16bp+	2	1.98809523809524	0.0119047619047619
chr2:1039735:GCTGCTCCTAATAACACCACTGGGAAGCTGTGCA	34	Long Reads (vamos)	16bp+	2	1.97368421052632	0.0259649122807018
chr2:103979527:TGTGTGTGTGCGTGTGTCTT	20	Long Reads (vamos)	16bp+	2	2	0
chr2:103987719:ATT	3	Long Reads (vamos)	2-3bp	11	10.6870229007634	1.86283029947152
chr2:10399208:CAC	3	Long Reads (vamos)	2-3bp	687	711.601449275362	113621.45313657
chr2:104001173:AAT	3	Long Reads (vamos)	2-3bp	15	14.44	2.31290322580645
chr2:104001885:TACCATGCACAGATCTGG	18	Long Reads (vamos)	16bp+	2	1.98571428571429	0.0142857142857143
chr2:104002881:AAAG	4	Long Reads (vamos)	4-6bp	66	66.0232558139535	25.1010174418605
chr2:10400742:CACACATACA	10	Long Reads (vamos)	7-15bp	5	4.9758064516129	0.251442433779177
chr2:104014321:TATAGATATTTATATAGATATA	22	Long Reads (vamos)	16bp+	2	2	0
chr2:104014469:ATTTATAGATATAC	14	Long Reads (vamos)	7-15bp	2	2	0
chr2:104014615:TATAATATAAATATTATATATAAA	24	Long Reads (vamos)	16bp+	3	2.91919191919192	0.075036075036075
chr2:104014719:ATTATAAATATA	12	Long Reads (vamos)	7-15bp	2	2	0
chr2:104014749:TATATTATACCTATATC	17	Long Reads (vamos)	16bp+	2	2.10526315789474	0.0954385964912281
chr2:104018507:TTGTGTGTGTGTGTGTG	17	Long Reads (vamos)	16bp+	2	1.93975903614458	0.179253599764913
chr2:104036704:ATTCCAGATGGCCAGAATT	19	Long Reads (vamos)	16bp+	2	2	0
chr2:104046053:TCCA	4	Long Reads (vamos)	4-6bp	18	17.9826086956522	0.859344012204424
chr2:104046320:ATCT	4	Long Reads (vamos)	4-6bp	8	7.992	0.68541935483871
chr2:104048876:TTCCTTCCTCCCTTCTCTTCCCCGCT	26	Long Reads (vamos)	16bp+	3	3.18421052631579	0.151606893339544
chr2:104055178:CACACACA	8	Long Reads (vamos)	7-15bp	3	3.18	0.25010101010101
chr2:104059262:AAAAT	5	Long Reads (vamos)	4-6bp	10	11	2.31067961165049
chr2:104060655:ACACAACTAAGTCTTAAAATTTTAAAAAGATTGAAATTACACCAAGTACCTTGTGTGGTAACAATGGAATAAAGCTAGA	79	Long Reads (vamos)	16bp+	2	2	0
chr2:104061997:AAAAAAACAGATTCTACTTGGTTCTAGCTGAAGTATTATGAACTCCAAATAATGCTTTGAGGACCTCCAAAGGAAA	76	Long Reads (vamos)	16bp+	3	3	0
chr2:104066638:TTATCTTTTCTTTTCTCTTTTC	22	Long Reads (vamos)	16bp+	4	4.32173913043478	0.272768878718535
chr2:104067132:AGAGTCAGATGCAAA	15	Long Reads (vamos)	7-15bp	2	2.01449275362319	0.0144927536231884
chr2:104069476:AAAAGAAAAAAGTAT	15	Long Reads (vamos)	7-15bp	2	1.98648648648649	0.0135135135135135
chr2:104074344:TCAA	4	Long Reads (vamos)	4-6bp	7	7.5045045045045	0.579524979524979
chr2:104074595:CAACCTAAAACGATTTCATATTCTTAAGATCC	32	Long Reads (vamos)	16bp+	2	2	0
chr2:104084708:TTTTTTTTCATTTTACTTGTAGTTGGATTCTTTAGGATTTTCCATAAACAGGGTGATATTAACTGCGAATAAATAAAGTTTTACTTCCTGATTTTCAATCTGGATGTCTTTC	112	Long Reads (vamos)	16bp+	2	2	0
chr2:104090553:AAAATAAAAAATAAAAATAAATAAAGAA	28	Long Reads (vamos)	16bp+	4	3.94392523364486	0.0722976547346147
chr2:104091070:TGTT	4	Long Reads (vamos)	4-6bp	6	6.03488372093023	0.410533515731874
chr2:104094197:ATTT	4	Long Reads (vamos)	4-6bp	13	12.8897637795276	1.11473565804274
chr2:104095835:GTTTATGGCCAGATTTTGGAGGCC	24	Long Reads (vamos)	16bp+	2	2	0
chr2:104098047:AAAAAAAAAC	10	Long Reads (vamos)	7-15bp	4	3.83464566929134	0.170853643294588
chr2:104100292:ATATATTTTTAAAATGTATTTATAATGACATCAGAAATAT	40	Long Reads (vamos)	16bp+	2	2	0
chr2:104101663:TATATATACACATGTGTATATA	22	Long Reads (vamos)	16bp+	5	5.175	0.59936974789916
chr2:104103765:AAAT	4	Long Reads (vamos)	4-6bp	10	10.8559322033898	3.33804143126177
chr2:104107460:GAGTCAGTTAATCAAATGTCTGTGAACT	28	Long Reads (vamos)	16bp+	2	2	0
chr2:104108744:ATGAACTAAGGAG	13	Long Reads (vamos)	7-15bp	2	1.98571428571429	0.0142857142857143
chr2:104111661:ATTCT	5	Long Reads (vamos)	4-6bp	28.5	29.1796875	6.51076525590551
chr2:104123094:TTTA	4	Long Reads (vamos)	4-6bp	10	9.97272727272727	0.265304420350292
chr2:10414365:GGTGTTGGCAGGGTTG	16	Long Reads (vamos)	16bp+	3	2.81927710843373	0.149867763737878
chr2:104153941:TAACTATATAACTTTGATTTA	21	Long Reads (vamos)	16bp+	3	2.98571428571429	0.0142857142857143
chr2:104156888:AACACTAGGATTAATACAA	19	Long Reads (vamos)	16bp+	2	2	0
chr2:104174360:TATCTATATATAAATATAGATATATATAAATAGAGAGAGAGAGGAGAGAGAGACTGCTAGAGACAAAGATTTATGTTATGAAATTATGTTAAAGAATTGGCTCACCTGATTGTGAGACTGGCAGGTCCAAAACTATATATAAATATATAGATATAGA	157	Long Reads (vamos)	16bp+	2	2.01428571428571	0.0142857142857143
chr2:104180424:TGGTGAAAGATGTTGAAATTTTCGATGGCAAAGG	34	Long Reads (vamos)	16bp+	2	1.98591549295775	0.0140845070422535
chr2:104193886:GTATAGTAGCAGA	13	Long Reads (vamos)	7-15bp	2	1.98571428571429	0.0142857142857143
chr2:104223355:AAAAACAAGGAGATCATTAT	20	Long Reads (vamos)	16bp+	2	1.98591549295775	0.0140845070422535
chr2:104225035:ATTAAATAACATCAGT	16	Long Reads (vamos)	16bp+	3	2.98809523809524	0.0119047619047619
chr2:104240336:GAA	3	Long Reads (vamos)	2-3bp	37	36.8515625	46.2533833661417
chr2:104255619:AAGAAGGAAGGGAAGA	16	Long Reads (vamos)	16bp+	2	2	0
chr2:104259944:AAAAATAAAATAAATGAAGG	20	Long Reads (vamos)	16bp+	2	2	0
chr2:104275558:ATATTCAAAAGAAAAG	16	Long Reads (vamos)	16bp+	2	2	0
chr2:104280167:TAAAAAAAAATAAA	14	Long Reads (vamos)	7-15bp	2	2.11111111111111	0.140589569160998
chr2:104280686:AGAAGTTTTGGGAA	14	Long Reads (vamos)	7-15bp	2	2	0
chr2:104283803:AAAAAC	6	Long Reads (vamos)	4-6bp	7	7.12096774193548	0.562483608707055
chr2:104285048:TTAT	4	Long Reads (vamos)	4-6bp	10	10.5818181818182	0.851042535446205
chr2:104289128:ATATGTGTATATATGTATAT	20	Long Reads (vamos)	16bp+	4	4.20909090909091	0.350375312760634
chr2:104291661:AAAC	4	Long Reads (vamos)	4-6bp	12	12.1889763779528	1.94813148356455
chr2:10429210:GGATGGGTGAATGGTTGGGTGGGTGGGTAGATGCATGGATGGGTTGGGGGGTGGGTGGCTGGAT	64	Long Reads (vamos)	16bp+	9	9.016	0.20941935483871
chr2:104299508:AAAAAAAAAATA	12	Long Reads (vamos)	7-15bp	2	1.975	0.125420168067227
chr2:104308834:TGTGTGTGTATGTT	14	Long Reads (vamos)	7-15bp	2	2.1875	0.153947368421053
chr2:104311567:AAAAAAAAAGAG	12	Long Reads (vamos)	7-15bp	3	3.07563025210084	0.324740065517732
chr2:104316772:CTAGGCTATGTGGTA	15	Long Reads (vamos)	7-15bp	2	2.22680412371134	0.177190721649485
chr2:104317090:TTTATT	6	Long Reads (vamos)	4-6bp	6	6.27826086956522	0.378032036613272
chr2:1043209:AATGGGGTTGTTTGTTTCTTTTGTTAGATTTGTTGAAGTTTCCTAT	46	Long Reads (vamos)	16bp+	2	2	0
chr2:104322526:TTTTG	5	Long Reads (vamos)	4-6bp	8	7.632	0.444129032258064
chr2:104325472:CTCCCTCCCTTC	12	Long Reads (vamos)	7-15bp	2	1.97260273972603	0.0547945205479452
chr2:104325513:TCCCTCCTCTCCCTCTTTTTTCCTCTCTCTCCATTCTCTTCCCTCTCCTCTTTCTCCCTCTCTCTCC	67	Long Reads (vamos)	16bp+	2	2.1264367816092	0.134990644212777
chr2:104329875:CTAT	4	Long Reads (vamos)	4-6bp	10	9.83783783783784	0.500737100737101
chr2:10433231:TGTGCGATGTGTATGTGTGTGGTATGTTTGCGTGTGTGGTGGTGTGTGGGGCATGGTGTGACTT	64	Long Reads (vamos)	16bp+	6	5.88	0.167272727272727
chr2:104332833:TCTCTCTCTCCTGATAGGA	19	Long Reads (vamos)	16bp+	2	1.98571428571429	0.0142857142857143
chr2:104334564:TTTGTTTTGTTTT	13	Long Reads (vamos)	7-15bp	4	3.85365853658537	0.240703718512595
chr2:104341873:TTAACTACAAGAGAGTGCCACC	22	Long Reads (vamos)	16bp+	3	2.98666666666667	0.0133333333333333
chr2:10435668:AGCTCCACAAGTCACCTGACTG	22	Long Reads (vamos)	16bp+	2	2	0
chr2:104359747:TAAAAACAAAAGATTTATCAATAAAATTTT	30	Long Reads (vamos)	16bp+	2	2	0
chr2:104369185:AATGGTGG	8	Long Reads (vamos)	7-15bp	3	2.55056179775281	0.250255362614913
chr2:104390208:TGTGTACAGTTTTTACTTGTCAATTTAAAATTAAAATAAAATTAAAACTCTAGGGAAATAAGGGAAAAGTGAAGAGAGCATACATAAATTTACCTATGGGAGAGAGTAGTG	111	Long Reads (vamos)	16bp+	2	2	0
chr2:104398720:ATA	3	Long Reads (vamos)	2-3bp	9	9.07766990291262	2.11155530173234
chr2:104400000:AAAAAAAAAG	10	Long Reads (vamos)	7-15bp	3	3.6793893129771	0.819495008807986
chr2:104400035:AAGAAGAAGAGAA	13	Long Reads (vamos)	7-15bp	3	2.98198198198198	0.108763308763309
chr2:104402857:TTCAATCATACTGAAAA	17	Long Reads (vamos)	16bp+	2	2	0
chr2:104415979:AAAACACACAACCT	14	Long Reads (vamos)	7-15bp	3	3.03409090909091	0.240203761755486
chr2:104421783:TATATATACTATATACACTATATACATACTATATATAG	38	Long Reads (vamos)	16bp+	13	13.1590909090909	1.29510756419153
chr2:104432399:TCTTTTTT	8	Long Reads (vamos)	7-15bp	4	4.0672268907563	0.402221905711437
chr2:104433476:TATTTCTTTTTTCTTT	16	Long Reads (vamos)	16bp+	3	2.81395348837209	0.153214774281806
chr2:104459056:TAGTGGCTTTGCAGAAT	17	Long Reads (vamos)	16bp+	2	2	0
chr2:104472327:CCTTAAAGGTCTAAAAGTAGATCTCAAGGTGGCTGGTTGAGAGGAAAGCATTC	53	Long Reads (vamos)	16bp+	2	2	0
chr2:10448555:CCCCGCCCT	9	Long Reads (vamos)	7-15bp	8	8.39370078740157	0.542182227221597
chr2:104492403:ATTTATATAA	10	Long Reads (vamos)	7-15bp	4	3.92631578947368	0.0902575587905935
chr2:104492551:ATAG	4	Long Reads (vamos)	4-6bp	15	15.3821138211382	0.975743036118886
chr2:104508334:TTTTCTTTTTCT	12	Long Reads (vamos)	7-15bp	3	3.58139534883721	0.823401162790698
chr2:104509976:ATATACACATACATATATATACATACAGACAT	32	Long Reads (vamos)	16bp+	3	2.83177570093458	0.141244930347381
chr2:104510772:AATA	4	Long Reads (vamos)	4-6bp	9	8.58035714285714	0.443935006435006
chr2:104511242:CCAAAGTGCTGAGATTACAGGCGTGAG	27	Long Reads (vamos)	16bp+	2	2	0
chr2:104519289:AG	2	Long Reads (vamos)	2-3bp	151	149.924242424242	149.963682627805
chr2:104525626:TTATTCACTTAATCTGCT	18	Long Reads (vamos)	16bp+	2	2	0
chr2:104533483:TCCT	4	Long Reads (vamos)	4-6bp	11	11.3	1.13613445378151
chr2:104535082:GAAA	4	Long Reads (vamos)	4-6bp	20	19.8432835820896	2.73465379867579
chr2:104535699:AAT	3	Long Reads (vamos)	2-3bp	17	16.112	5.14864516129032
chr2:104538168:CAGGAGGAGGTGGAAGC	17	Long Reads (vamos)	16bp+	2	1.98630136986301	0.0136986301369863
chr2:104566104:AAAAAG	6	Long Reads (vamos)	4-6bp	8	8.39097744360902	2.72476646160857
chr2:104587441:TGTATATATGTGTGTGTG	18	Long Reads (vamos)	16bp+	10	10.4296296296296	4.56030956329464
chr2:104594818:AAAAAATT	8	Long Reads (vamos)	7-15bp	5	5.01	0.0706060606060606
chr2:104605288:AAAAC	5	Long Reads (vamos)	4-6bp	6	5.69230769230769	0.387267904509284
chr2:104611173:AAAATATTAACAAATAATTAACAAAC	26	Long Reads (vamos)	16bp+	2	1.98571428571429	0.0142857142857143
chr2:104612341:TTATCTCAAAGTATGATTACA	21	Long Reads (vamos)	16bp+	2	1.98780487804878	0.0121951219512195
chr2:104613904:TGT	3	Long Reads (vamos)	2-3bp	14	13.6610169491525	0.978125452701724
chr2:104618075:ATAG	4	Long Reads (vamos)	4-6bp	17	17.0619469026549	0.808628318584071
chr2:104636411:TATTCACCAAGG	12	Long Reads (vamos)	7-15bp	2	2	0
chr2:104637793:AACAACCAAGGTGTCCATTCCCTCTA	26	Long Reads (vamos)	16bp+	2	2	0
chr2:10463810:CCCT	4	Long Reads (vamos)	4-6bp	17	17.231884057971	3.93123876018195
chr2:104650410:GAAGGAAAGAAAGAGAAA	18	Long Reads (vamos)	16bp+	20	19.390625	2.41313976377953
chr2:104655779:TGCACACACACACACA	16	Long Reads (vamos)	16bp+	2	1.9	0.0910112359550562
chr2:104656804:AAAAG	5	Long Reads (vamos)	4-6bp	9	8.71111111111111	2.05771144278607
chr2:104665380:AAATACACACATACACATAC	20	Long Reads (vamos)	16bp+	3	2.94117647058824	0.0798319327731092
chr2:10466:ACCCTA	6	Long Reads (vamos)	4-6bp	20	19.5766423357664	1.31945040790039
chr2:10467765:TATT	4	Long Reads (vamos)	4-6bp	6	6.07058823529412	0.280672268907563
chr2:104694130:ACCTCTGCCTCCC	13	Long Reads (vamos)	7-15bp	2	2	0
chr2:104722981:CAAAAAAAAAA	11	Long Reads (vamos)	7-15bp	2	2.16190476190476	0.656227106227106
chr2:104736826:AAGG	4	Long Reads (vamos)	4-6bp	27	26.9333333333333	5.12238805970149
chr2:104748719:AAT	3	Long Reads (vamos)	2-3bp	11	10.8189655172414	0.584332833583208
chr2:104758095:CCCCA	5	Long Reads (vamos)	4-6bp	7	6.70434782608696	1.05217391304348
chr2:104763455:TCTC	4	Long Reads (vamos)	4-6bp	22	21.2537313432836	4.76220401750645
chr2:104765873:CAAAAAAAAAAAA	13	Long Reads (vamos)	7-15bp	2	1.82	0.411717171717172
chr2:104766209:TGGTCACTAATCA	13	Long Reads (vamos)	7-15bp	2	2	0
chr2:104770613:AAT	3	Long Reads (vamos)	2-3bp	12	12.1913043478261	1.78764302059497
chr2:104771845:AGG	3	Long Reads (vamos)	2-3bp	13	12.9739130434783	1.23615560640732
chr2:104780849:TAA	3	Long Reads (vamos)	2-3bp	10	11.1260504201681	10.8568579974363
chr2:104781144:AAAAAAAAAAACAA	14	Long Reads (vamos)	7-15bp	2	2.01694915254237	0.375778646965088
chr2:104782095:AAAAAAAAAAAGAAAGAAAG	20	Long Reads (vamos)	16bp+	3	2.89230769230769	0.251878354203936
chr2:104785613:TTTA	4	Long Reads (vamos)	4-6bp	12	12.4838709677419	0.853396275898243
chr2:104787612:AACTTTACTATAGCTATATGAA	22	Long Reads (vamos)	16bp+	3	3	0
chr2:104792315:TTTTTTATTTTTT	13	Long Reads (vamos)	7-15bp	3	3.49565217391304	0.269717772692601
chr2:104792985:GGAAAGATGGATTT	14	Long Reads (vamos)	7-15bp	2	2	0
chr2:10480236:TTTCTCTCTCTTTCTCCCTCTTTTCTTCCTTTCTCCGTTTCTTTCTTTTTCTTTCTCTCTCTCTCCTTCCTTTCTTCCTTCCTTCCTTTCTTCCTCTTTCTTTCTCCCTTTCTTTTCTCTCTCTCTCCTTTCTTTCTCTTTCTTTCTCTTTCCTTCCATCTCTTTCTTTTCTTTCTTTCTCTCTTTCT	188	Long Reads (vamos)	16bp+	4	3.90666666666667	0.0857657657657658
chr2:104824280:TGGTGA	6	Long Reads (vamos)	4-6bp	5	4.95604395604396	0.242490842490842
chr2:104824345:TGGTGGTGG	9	Long Reads (vamos)	7-15bp	199	179.971014492754	8050.86046757643
chr2:104826795:ACACACACGATGCCA	15	Long Reads (vamos)	7-15bp	2	2	0
chr2:104830633:AAAAGAAAA	9	Long Reads (vamos)	7-15bp	4	4.07377049180328	0.234182360113806
chr2:104832035:CAGATAAGAAATTGA	15	Long Reads (vamos)	7-15bp	2	2	0
chr2:104836902:TGTCTTGTGTTTTTT	15	Long Reads (vamos)	7-15bp	2	1.72380952380952	0.201831501831502
chr2:104839223:AGAAAGAAAGAGAGAAAG	18	Long Reads (vamos)	16bp+	3	2.79310344827586	0.165998396150762
chr2:10484343:AAAAAAAAAAAAAAG	15	Long Reads (vamos)	7-15bp	2	2.125	0.110436893203884
chr2:104847055:ATC	3	Long Reads (vamos)	2-3bp	11	10.9519230769231	0.784073935772965
chr2:104853221:AGAGCGAAGGAGGG	14	Long Reads (vamos)	7-15bp	3	2.98969072164948	0.0311426116838488
chr2:104854185:GAGAGAGGGAGAGA	14	Long Reads (vamos)	7-15bp	3	3.04918032786885	0.179379487874272
chr2:104854509:TTTTTTCCTGTTCAA	15	Long Reads (vamos)	7-15bp	3	2.86516853932584	0.117977528089888
chr2:104855585:GGC	3	Long Reads (vamos)	2-3bp	25	25.4087591240876	5.44933447831687
chr2:104855818:CGC	3	Long Reads (vamos)	2-3bp	14	13.7251908396947	1.01620669406929
chr2:104856077:GCC	3	Long Reads (vamos)	2-3bp	15	14.5833333333333	1.43575063613232
chr2:104857036:GCC	3	Long Reads (vamos)	2-3bp	32	32.365671641791	4.60963977106946
chr2:104863159:ATT	3	Long Reads (vamos)	2-3bp	15	14.2049180327869	2.94113263785395
chr2:104868306:AGCAGTGCAAGCATCAGGC	19	Long Reads (vamos)	16bp+	2	1.97222222222222	0.0273865414710485
chr2:104875688:TTTTG	5	Long Reads (vamos)	4-6bp	9	9.125	0.267716535433071
chr2:104877639:TTCTTTTT	8	Long Reads (vamos)	7-15bp	4	4.3609022556391	0.732399179767601
chr2:10487789:GAGGCTTCTCACCTCCAGTTCCACCCACC	29	Long Reads (vamos)	16bp+	23	21.6791044776119	2.24963528223544
chr2:104881100:TCTT	4	Long Reads (vamos)	4-6bp	18	19.3893129770992	10.1472695243688
chr2:104881507:TCCTCTCTCTTTCT	14	Long Reads (vamos)	7-15bp	2	1.9875	0.0125
chr2:104892635:TATATACACATATGTGTGTGTGTGTATA	28	Long Reads (vamos)	16bp+	3	2.97297297297297	0.0266567937800815
chr2:104902092:CCTATCTCTC	10	Long Reads (vamos)	7-15bp	5	4.78333333333333	0.22156862745098
chr2:104919989:TATT	4	Long Reads (vamos)	4-6bp	9	8.66964285714286	0.403394465894466
chr2:104931823:CACACAATAACACACGCA	18	Long Reads (vamos)	16bp+	2	1.97590361445783	0.0238025271818983
chr2:104942330:TTTTGT	6	Long Reads (vamos)	4-6bp	5	5.17213114754098	0.275911123154044
chr2:104947160:AGAA	4	Long Reads (vamos)	4-6bp	39	36.2647058823529	138.166448801743
chr2:10494947:TCCC	4	Long Reads (vamos)	4-6bp	56	55.9051094890511	22.0129884070417
chr2:104952729:CAAAAA	6	Long Reads (vamos)	4-6bp	11	11.1407407407407	2.19646213377557
chr2:104964049:ACAACAATAAAAATAACAAT	20	Long Reads (vamos)	16bp+	2	2	0
chr2:104965218:TTTA	4	Long Reads (vamos)	4-6bp	8	8.04166666666667	0.314035087719298
chr2:104975415:AAC	3	Long Reads (vamos)	2-3bp	15	14.4186046511628	2.4015261627907
chr2:104975672:AGGAGTACTTAGCCCAACTGGGACTTA	27	Long Reads (vamos)	16bp+	4	3.97752808988764	0.0222165474974464
chr2:104978516:AATCAATAGGAGTAT	15	Long Reads (vamos)	7-15bp	2	2	0
chr2:104979495:GAAA	4	Long Reads (vamos)	4-6bp	49	48.9492753623188	26.3404739236221
chr2:104989860:ATTTTTTATTATTA	14	Long Reads (vamos)	7-15bp	3	3.43220338983051	0.264595103578154
chr2:104992092:TTTATTGTACTTCAC	15	Long Reads (vamos)	7-15bp	2	1.98850574712644	0.0114942528735632
chr2:104995198:ATACATACCCGAGACTGGGAA	21	Long Reads (vamos)	16bp+	2	2	0
chr2:104995662:AAAATAATTTAAGATAGTTTTA	22	Long Reads (vamos)	16bp+	2	2	0
chr2:104997441:TATGCAGCATCTG	13	Long Reads (vamos)	7-15bp	2	1.98571428571429	0.0142857142857143
chr2:105009083:ATAT	4	Long Reads (vamos)	4-6bp	15	15.6946564885496	10.0291250733999
chr2:105014730:TATT	4	Long Reads (vamos)	4-6bp	11	11.0608695652174	0.601525553012967
chr2:105024910:TTTATT	6	Long Reads (vamos)	4-6bp	5	5.71134020618557	2.22830756013746
chr2:105036271:AAAATAAAT	9	Long Reads (vamos)	7-15bp	3	3.27102803738318	0.199435725621583
chr2:105042570:TATGTGTGGGCATATATGGGTACC	24	Long Reads (vamos)	16bp+	2	1.97333333333333	0.0263063063063063
chr2:105043586:CTTTCCTTTCTTTTTT	16	Long Reads (vamos)	16bp+	2	1.94	0.056969696969697
chr2:105054557:GCATTTTATTAAATATAGCGGGCCCCTTTTGGTATC	36	Long Reads (vamos)	16bp+	31	32.7445255474453	51.6327823100043
chr2:10506475:CCCATAGCCCGTGCAGAGTGCAGAGCTGATGT	32	Long Reads (vamos)	16bp+	3	2.99090909090909	0.00909090909090909
chr2:105065941:AAAAGAAAA	9	Long Reads (vamos)	7-15bp	3	2.77692307692308	0.236672629695886
chr2:105070929:AGCCTGCTCTTTG	13	Long Reads (vamos)	7-15bp	2	1.97530864197531	0.0243827160493827
chr2:105072829:TTTGAATCTTATTATAAATGT	21	Long Reads (vamos)	16bp+	2	2	0
chr2:105079271:ACAACAGAGATAGTATGCGCAAAGGACACAGAGTTAGCAT	40	Long Reads (vamos)	16bp+	2	1.9010989010989	0.89010989010989
chr2:105087800:TTCC	4	Long Reads (vamos)	4-6bp	8	9.10344827586207	7.98920539730135
chr2:105088522:TATTAAATAAGTAGTAAGTCG	21	Long Reads (vamos)	16bp+	2	2	0
chr2:105090126:AAAAC	5	Long Reads (vamos)	4-6bp	7	6.90322580645161	0.787306582743247
chr2:105095851:ACCCAGACTGGACTCAAGCTGCTGG	25	Long Reads (vamos)	16bp+	2	1.98611111111111	0.0138888888888889
chr2:105106194:ATA	3	Long Reads (vamos)	2-3bp	14	13.3223140495868	1.70358126721763
chr2:105106575:CAATCCCAAACCCACTGAAATTACTCAAAGTAGC	34	Long Reads (vamos)	16bp+	14	13.8728813559322	0.111907866145154
chr2:105110926:TTTCTTTCTTTC	12	Long Reads (vamos)	7-15bp	3	2.70873786407767	0.208452312964021
chr2:1051138:CCTT	4	Long Reads (vamos)	4-6bp	14	15.3609022556391	13.8233082706767
chr2:105125810:AGGG	4	Long Reads (vamos)	4-6bp	34	35.0992366412214	23.3208455666471
chr2:10512709:ATATATATATGAAGTATGTTCAT	23	Long Reads (vamos)	16bp+	12	12.2335766423358	5.59209961356806
chr2:105141672:CAACCAACAGCTCTAATCA	19	Long Reads (vamos)	16bp+	2	1.9873417721519	0.0126582278481013
chr2:105144022:CCCGTCCTCCT	11	Long Reads (vamos)	7-15bp	5	5.18796992481203	0.456823877876509
chr2:105146614:ATTGTTATAGCCTATACTA	19	Long Reads (vamos)	16bp+	2	2	0
chr2:105146944:TTAAATGCAATTGGCCTATTCC	22	Long Reads (vamos)	16bp+	2	1.98701298701299	0.012987012987013
chr2:105147023:CTGTGTAGACATGAGA	16	Long Reads (vamos)	16bp+	2	2	0
chr2:105149471:GGAT	4	Long Reads (vamos)	4-6bp	17	17.3023255813953	0.931322674418605
chr2:105149566:TAGATGGATGGG	12	Long Reads (vamos)	7-15bp	2	1.98850574712644	0.0114942528735632
chr2:105163784:AGCCTTGGACTGACTGTGGGGT	22	Long Reads (vamos)	16bp+	11	11	0.155555555555556
chr2:105170178:ACACAGAAGTAGAATAGTATA	21	Long Reads (vamos)	16bp+	2	2	0
chr2:105179755:GTTGTTGTCTTTTTA	15	Long Reads (vamos)	7-15bp	2	1.98795180722892	0.0120481927710843
chr2:105195265:AAAAG	5	Long Reads (vamos)	4-6bp	11	10.5259259259259	0.878054173576562
chr2:105198284:ACAAAAAACAGACATATGAA	20	Long Reads (vamos)	16bp+	2	1.98571428571429	0.0142857142857143
chr2:105203519:TGCTGTTGTATATTTG	16	Long Reads (vamos)	16bp+	1	1.34020618556701	0.22680412371134
chr2:105214540:TTTAT	5	Long Reads (vamos)	4-6bp	7	6.93846153846154	1.34502087060227
chr2:10522377:CCTGCTCAGCTCCCCCAC	18	Long Reads (vamos)	16bp+	13	13.6818181818182	1.62317834836919
chr2:105224393:AAAAAAAGAAAAAGAA	16	Long Reads (vamos)	16bp+	2	2	0.0194174757281553
chr2:105226516:TTA	3	Long Reads (vamos)	2-3bp	10	9.63793103448276	3.93733133433283
chr2:105227768:TAATAGATTAA	11	Long Reads (vamos)	7-15bp	2	1.98611111111111	0.0420579029733959
chr2:105230661:TTTA	4	Long Reads (vamos)	4-6bp	16	16.0077519379845	1.1952519379845
chr2:105234177:AGATCATCAGGCATT	15	Long Reads (vamos)	7-15bp	2	2	0
chr2:105237326:GGATCGTCTTCACGCCTGATCTTGAGGATGGGAAAGGGAGACA	43	Long Reads (vamos)	16bp+	2	2	0
chr2:105237946:GAAG	4	Long Reads (vamos)	4-6bp	27	27.1397058823529	10.4914488017429
chr2:105240835:TCCATGTGAATTTACACTTA	20	Long Reads (vamos)	16bp+	2	2	0
chr2:105250565:CCTCCTCTCCCTCTC	15	Long Reads (vamos)	7-15bp	6	6.36567164179105	0.549489395129615
chr2:105251056:CTCTGCCCCGCCGCCCATCGTCTGAGATGTGGGGAGCGC	39	Long Reads (vamos)	16bp+	12	11.980198019802	0.0196039603960396
chr2:105252133:AATAA	5	Long Reads (vamos)	4-6bp	8	7.928	0.196387096774194
chr2:10526142:GCTGAGGCTGGGTCCGT	17	Long Reads (vamos)	16bp+	2	2.12121212121212	0.10760667903525
chr2:105267167:TTCCATGTACATTCATAGAGCCTGGTCA	28	Long Reads (vamos)	16bp+	1	1.29885057471264	0.211975407645015
chr2:105270391:ACCCCATCTGTA	12	Long Reads (vamos)	7-15bp	2	1.98571428571429	0.0142857142857143
chr2:105272494:GGCACCGTCCATCTAGA	17	Long Reads (vamos)	16bp+	2	2	0
chr2:105288275:ACCCCTGAGCCAGTGC	16	Long Reads (vamos)	16bp+	2	2	0
chr2:105292640:GGAGGGAGAGAGAGAGA	17	Long Reads (vamos)	16bp+	2	1.97979797979798	0.0812203669346526
chr2:105306046:GTTTTTT	7	Long Reads (vamos)	7-15bp	4	4.42647058823529	0.557516339869281
chr2:105311147:AAAAAAC	7	Long Reads (vamos)	7-15bp	4	3.86363636363636	0.286606523247745
chr2:105313829:ATTAA	5	Long Reads (vamos)	4-6bp	9	9.07964601769912	0.145385587863464
chr2:105319780:ATATATATGTTTAACATATATAGGT	25	Long Reads (vamos)	16bp+	2	2.02469135802469	0.0243827160493827
chr2:105319845:TATATATTTGTTATATA	17	Long Reads (vamos)	16bp+	4	4.20909090909091	0.166889074228524
chr2:105328509:AGAGAGAAGCATGTCCACCATG	22	Long Reads (vamos)	16bp+	2	1.95833333333333	0.0404929577464789
chr2:105329307:CACACTTCATCCCACACACACGTG	24	Long Reads (vamos)	16bp+	2	1.97368421052632	0.0259649122807018
chr2:105329570:CGCGCCC	7	Long Reads (vamos)	7-15bp	6	5.70866141732283	0.366829146356705
chr2:105333946:ATATTTTGATACA	13	Long Reads (vamos)	7-15bp	4	3.94845360824742	0.0493986254295533
chr2:105352414:TTTTGTTTGTTTGGGTTTTTTT	22	Long Reads (vamos)	16bp+	2	2.01162790697674	0.246922024623803
chr2:10536159:TCGGGGGATCCTGTGTATTGGGGTGTT	27	Long Reads (vamos)	16bp+	43	45.6304347826087	414.468264043161
chr2:105364254:AAAAC	5	Long Reads (vamos)	4-6bp	6	5.72	1.05806451612903
chr2:105366979:AGGTAATCCACCAGCCTTGGCCTCCCAC	28	Long Reads (vamos)	16bp+	2	2	0
chr2:105390965:TGTGTGTGTGTGTA	14	Long Reads (vamos)	7-15bp	2	2	0.0206185567010309
chr2:105394579:AAAG	4	Long Reads (vamos)	4-6bp	15	14.8283582089552	2.44400179553361
chr2:105403248:GTTCAGATCCT	11	Long Reads (vamos)	7-15bp	2	2	0
chr2:105403855:CAGGAGGTAGAAGTTTCAGC	20	Long Reads (vamos)	16bp+	2	1.9873417721519	0.0126582278481013
chr2:10540449:TGTTTTTGTTT	11	Long Reads (vamos)	7-15bp	3	2.85454545454545	0.143786488740617
chr2:105408477:TCACAGCCTTCCCT	14	Long Reads (vamos)	7-15bp	2	1.97183098591549	0.0277665995975855
chr2:105419144:CAAAATATGCCAAAC	15	Long Reads (vamos)	7-15bp	3	2.95402298850575	0.0443731622560813
chr2:105425153:CTTTGACCCA	10	Long Reads (vamos)	7-15bp	3	2.99019607843137	0.00980392156862745
chr2:105426400:AGAATGAAAAACACATGGTAA	21	Long Reads (vamos)	16bp+	2	2	0
chr2:105432680:CAGAGACATGTGTACA	16	Long Reads (vamos)	16bp+	2	2	0
chr2:105434567:AAAACAAACAAAC	13	Long Reads (vamos)	7-15bp	3	2.99145299145299	0.0775125257883879
chr2:105452213:ATATATGTGTGTATATAC	18	Long Reads (vamos)	16bp+	2	2	0
chr2:105453346:TTTCTTTT	8	Long Reads (vamos)	7-15bp	4	3.9	0.27563025210084
chr2:10545950:TTTC	4	Long Reads (vamos)	4-6bp	9	9.2536231884058	3.79651962339998
chr2:105465422:TATTTTTTTCATTTTAGATG	20	Long Reads (vamos)	16bp+	2	1.97333333333333	0.0263063063063063
chr2:105470487:ATATTACCTAAAATAAAATAAA	22	Long Reads (vamos)	16bp+	2	2	0
chr2:105472555:TTTCTTCTTTTTTTT	15	Long Reads (vamos)	7-15bp	2	2.12389380530973	0.252370417193426
chr2:105476696:ATTTGAAAAAACGGAATGATAATGGATTATT	31	Long Reads (vamos)	16bp+	2	2	0
chr2:105486130:GTGAGTTTATGG	12	Long Reads (vamos)	7-15bp	2	2	0.0227272727272727
chr2:105489124:GAAG	4	Long Reads (vamos)	4-6bp	45	45.2408759124088	39.5518462859596
chr2:105489335:AGAGAGAGAGAAAAAA	16	Long Reads (vamos)	16bp+	5	4.78225806451613	0.594479412536061
chr2:1054930:TTTTTG	6	Long Reads (vamos)	4-6bp	7	6.56716417910448	0.878913702165862
chr2:105499884:TTTA	4	Long Reads (vamos)	4-6bp	9	8.65116279069767	0.900799418604651
chr2:105500893:AAAAT	5	Long Reads (vamos)	4-6bp	5	4.91139240506329	0.286919831223629
chr2:1055012:ACCTCCTCTATCCAGCCTGCGTCAGGTACTGCTGTGTGAGTCTATAAATGCTGTT	55	Long Reads (vamos)	16bp+	2	1.98591549295775	0.0140845070422535
chr2:105504364:GCATGGACTATGAAGGCCAGAGTGGTTCCT	30	Long Reads (vamos)	16bp+	2	2	0
chr2:105529933:ACACACACAC	10	Long Reads (vamos)	7-15bp	4	4.03875968992248	0.146923449612403
chr2:105536796:CTAGATACTGACCATTCG	18	Long Reads (vamos)	16bp+	4	3.98809523809524	0.0119047619047619
chr2:1055371:TCTGATGACCCACACAGAAAGAATGCATTTCCACCCACTGTGGAGGCTCACAACCTGCCTTGTG	64	Long Reads (vamos)	16bp+	2	1.98591549295775	0.0140845070422535
chr2:10554007:AACACCACGTTAAGTGAAAAAACCAGACACAAAGGGACAGACTCCTCGAC	50	Long Reads (vamos)	16bp+	9	9.11278195488722	1.13112326270221
chr2:105549503:TGTA	4	Long Reads (vamos)	4-6bp	10	9.69230769230769	1.74955277280859
chr2:105551879:AAAATAAAATAAAAAATA	18	Long Reads (vamos)	16bp+	2	2.06593406593407	0.0622710622710623
chr2:105552174:AAGCAAATGAAAAGATAGCAAATCCT	26	Long Reads (vamos)	16bp+	2	2	0
chr2:105554643:CCTTTATCTATGA	13	Long Reads (vamos)	7-15bp	2	1.98571428571429	0.0142857142857143
chr2:10556862:GCCAAGGAGT	10	Long Reads (vamos)	7-15bp	2	2.46875	0.29375
chr2:105569135:TTTTTTCTTTC	11	Long Reads (vamos)	7-15bp	6	6.06569343065693	1.47359381708888
chr2:105583191:CACACACACACT	12	Long Reads (vamos)	7-15bp	2	2.30851063829787	0.215625714939373
chr2:105586532:CCCCTCC	7	Long Reads (vamos)	7-15bp	3	3.14393939393939	0.49057367568818
chr2:105590965:TTGAATCTGCTGACACCTTGATC	23	Long Reads (vamos)	16bp+	2	1.98571428571429	0.0142857142857143
chr2:105599059:CAAAACAAAGCAAAAC	16	Long Reads (vamos)	16bp+	2	1.96511627906977	0.03406292749658
chr2:105602514:AGAA	4	Long Reads (vamos)	4-6bp	43	43.5912408759124	6.34639330184629
chr2:105609405:CCAGGACCCTGCCCAACAGCAGGCTGCCCTCTGCCCTGTGCATC	44	Long Reads (vamos)	16bp+	2	2	0
chr2:105609694:GCTGCCCCAGGGGCTGGGCCAC	22	Long Reads (vamos)	16bp+	2	1.77777777777778	0.197253433208489
chr2:105615015:AAAT	4	Long Reads (vamos)	4-6bp	6	6.20253164556962	0.702044790652386
chr2:105616638:AAC	3	Long Reads (vamos)	2-3bp	9	9.27433628318584	0.754424778761062
chr2:105618143:AGGAACTGACCTTGGCCAA	19	Long Reads (vamos)	16bp+	2	1.98611111111111	0.0138888888888889
chr2:1056227:GGGGAGGGAGGGAGAGGGCGGCGCCCCGCTGT	32	Long Reads (vamos)	16bp+	11	12.9275362318841	28.5494551994076
chr2:105623480:AAAG	4	Long Reads (vamos)	4-6bp	15	15.2444444444444	2.57412935323383
chr2:105638590:TTAT	4	Long Reads (vamos)	4-6bp	9	8.36974789915966	3.21806010539809
chr2:105639422:AAAAAACAAAC	11	Long Reads (vamos)	7-15bp	3	2.67226890756303	0.222190571143712
chr2:10564322:AAAAAGAAG	9	Long Reads (vamos)	7-15bp	3	3.18269230769231	0.24785287528006
chr2:105648730:CAAGCCGCCGTGCTCCTT	18	Long Reads (vamos)	16bp+	3	2.98979591836735	0.0102040816326531
chr2:105656010:TCTT	4	Long Reads (vamos)	4-6bp	34	33.162962962963	304.15234936429
chr2:105661848:ATTTACTTAAGTAATTAATTTA	22	Long Reads (vamos)	16bp+	2	2	0
chr2:105663319:TGCTTCTTCCAATTCAATATGTCA	24	Long Reads (vamos)	16bp+	2	1.98701298701299	0.012987012987013
chr2:10567657:AAAAAAAAAG	10	Long Reads (vamos)	7-15bp	4	3.56589147286822	0.513202519379845
chr2:105676765:TCTT	4	Long Reads (vamos)	4-6bp	26	26.1044776119403	6.56043092806643
chr2:105677047:CTTGCTATGTTGCCCAGGCTGGTCTCAGACACCTGC	36	Long Reads (vamos)	16bp+	3	3	0
chr2:105679891:TTCCACTGGCTACTTTGTTATGTTC	25	Long Reads (vamos)	16bp+	2	2	0
chr2:105680713:ACTTGGAGTGAAGAGACGTCATTGCAAG	28	Long Reads (vamos)	16bp+	2	1.98913043478261	0.0108695652173913
chr2:105689471:TGTAGTGTATGTGTGTATGCTT	22	Long Reads (vamos)	16bp+	3	2.53719008264463	0.284022038567493
chr2:105689745:TGTGTGTGTATGTTTTGCA	19	Long Reads (vamos)	16bp+	2	2.02061855670103	0.0412371134020619
chr2:105693193:ATTTT	5	Long Reads (vamos)	4-6bp	5	4.73469387755102	0.341258152745634
chr2:10570183:GCACAGAAGCAGAAGCA	17	Long Reads (vamos)	16bp+	2	1.97619047619048	0.0235226620768789
chr2:105704260:GAAAACATAAAATTAT	16	Long Reads (vamos)	16bp+	2	2	0
chr2:105706127:TAAAAAA	7	Long Reads (vamos)	7-15bp	5	4.99193548387097	0.121885654340414
chr2:105708725:CAAGGGGAGAATGGAGTA	18	Long Reads (vamos)	16bp+	2	1.7816091954023	0.17268110130981
chr2:105721541:AAAG	4	Long Reads (vamos)	4-6bp	16	15.2296296296296	7.71553344389165
chr2:105723267:CTCAGGACCCCTCAAAT	17	Long Reads (vamos)	16bp+	3	2.99099099099099	0.00900900900900901
chr2:105733962:GGTGGGGTCTGAGGGCCT	18	Long Reads (vamos)	16bp+	2	2	0
chr2:105742874:TGCAGATTAGCAGGGGAGCTC	21	Long Reads (vamos)	16bp+	2	1.98837209302326	0.0116279069767442
chr2:105744865:CGC	3	Long Reads (vamos)	2-3bp	12	12.1	1.23798449612403
chr2:105744979:CGCCCGGGCCGGCAGGGTC	19	Long Reads (vamos)	16bp+	2	1.96774193548387	0.0532959326788219
chr2:105748481:TCAGGCAATCTTCCCACC	18	Long Reads (vamos)	16bp+	2	2	0
chr2:105748570:TTTTTA	6	Long Reads (vamos)	4-6bp	5	5.29508196721311	0.308901232895272
chr2:105750304:CCTTATGGTGACCTTTTTTAA	21	Long Reads (vamos)	16bp+	2	2	0
chr2:105760011:GACTCCACTGTCAAGT	16	Long Reads (vamos)	16bp+	2	2	0
chr2:105763307:GACCGAGCTGCTGG	14	Long Reads (vamos)	7-15bp	2	1.98924731182796	0.010752688172043
chr2:105767025:CTACTCGTATGGTCAG	16	Long Reads (vamos)	16bp+	2	2	0
chr2:10577245:GTAGCCCTACATCCTCAGAGGGTCAGGATGTA	32	Long Reads (vamos)	16bp+	2	2	0
chr2:105778919:GCTTTAAGAATAT	13	Long Reads (vamos)	7-15bp	2	1.97183098591549	0.0277665995975855
chr2:105784932:TTTTCGTTTTTGTTTTG	17	Long Reads (vamos)	16bp+	4	3.95	0.0478991596638655
chr2:105794687:TTTA	4	Long Reads (vamos)	4-6bp	9	9.25217391304348	0.453394355453852
chr2:105807706:CCCT	4	Long Reads (vamos)	4-6bp	66	67.7777777777778	146.666666666667
chr2:105826798:TATGTGTGTGTATATATATG	20	Long Reads (vamos)	16bp+	2	1.98837209302326	0.0116279069767442
chr2:105826987:TTTTTTA	7	Long Reads (vamos)	7-15bp	4	3.86259541984733	0.227128596594245
chr2:105830857:TTTGATCATTTTTAAAACCAGATTA	25	Long Reads (vamos)	16bp+	2	1.98765432098765	0.0123456790123457
chr2:105832853:TTTTGTTTCGTTTCG	15	Long Reads (vamos)	7-15bp	3	3	0.0677966101694915
chr2:105833077:TTTTCTTCTTTTCT	14	Long Reads (vamos)	7-15bp	2	2.27868852459016	0.202682563338301
chr2:105835363:TATATATATATATATATATATATATGTGTATA	32	Long Reads (vamos)	16bp+	4	4.09420289855072	2.11514863006453
chr2:10584704:ATGTTTAACTTAGTGATATTTAACTTAGTAAGA	33	Long Reads (vamos)	16bp+	4	4	0
chr2:105861903:CCTC	4	Long Reads (vamos)	4-6bp	7	6.39024390243902	3.87924830067973
chr2:10586221:TACTAACAACCAGTGAACTGCATGCTTTAAGCAGATGAATTGTATGTTACAT	52	Long Reads (vamos)	16bp+	4	3.99099099099099	0.00900900900900901
chr2:105865902:TAT	3	Long Reads (vamos)	2-3bp	10	10.4661016949153	4.33644792119368
chr2:10587044:ATATATATAC	10	Long Reads (vamos)	7-15bp	23	16.7226277372263	108.290145985401
chr2:105878419:AAGAAAAGGAGATTGGAACACA	22	Long Reads (vamos)	16bp+	2	1.98571428571429	0.0142857142857143
chr2:105898951:AGAAGTTGTTTATAAGCTGAAGGATCTTTGC	31	Long Reads (vamos)	16bp+	2	2	0
chr2:105901016:TTTTG	5	Long Reads (vamos)	4-6bp	8	7.6484375	0.465981791338583
chr2:105916325:AAAAAAAGAAAAGG	14	Long Reads (vamos)	7-15bp	2	1.96116504854369	0.0769084332762231
chr2:10591997:ACAA	4	Long Reads (vamos)	4-6bp	7	6.87378640776699	0.523129640205597
chr2:105922955:TGTGTGTATGTGT	13	Long Reads (vamos)	7-15bp	2	1.98076923076923	0.0190440627333831
chr2:105926462:CCTGAGAGCTC	11	Long Reads (vamos)	7-15bp	3	3	0
chr2:105940663:TAAGTCTCTTTCTCAGTGGGGACCAATCCCTGTT	34	Long Reads (vamos)	16bp+	3	2.97701149425287	0.0459770114942529
chr2:105945620:TATGTATACATATAAT	16	Long Reads (vamos)	16bp+	2	2	0
chr2:105947917:AGGAAGGGAGAGAGAG	16	Long Reads (vamos)	16bp+	2	2.02352941176471	0.023249299719888
chr2:105947993:AGGA	4	Long Reads (vamos)	4-6bp	22	21.6277372262774	3.47069557750107
chr2:105949474:CATACTAGTATTAGTAATATATTAG	25	Long Reads (vamos)	16bp+	2	2	0
chr2:105949571:ATATATATA	9	Long Reads (vamos)	7-15bp	3	3.06060606060606	0.11873840445269
chr2:105949920:AG	2	Long Reads (vamos)	2-3bp	83	83.7703703703704	181.163294637921
chr2:105950138:AGGA	4	Long Reads (vamos)	4-6bp	13	13.0598290598291	4.07397583259652
chr2:105964797:TTATTATAAAAAGTTATT	18	Long Reads (vamos)	16bp+	2	1.98611111111111	0.0138888888888889
chr2:105965587:CAAA	4	Long Reads (vamos)	4-6bp	11	10.7651515151515	0.95969234328013
chr2:105966269:TGCCCCCTGCCCT	13	Long Reads (vamos)	7-15bp	2	1.95604395604396	0.0424908424908425
chr2:105968978:GTTTTAATGGCTATTATCAAT	21	Long Reads (vamos)	16bp+	4	3.98888888888889	0.0111111111111111
chr2:105984889:CTCTCTGTCTCTTTTC	16	Long Reads (vamos)	16bp+	6	5.67175572519084	0.314503816793893
chr2:105985435:CCAAACCAGAATCAAAACCAAAGTCAGAATATCAAGAAAT	40	Long Reads (vamos)	16bp+	3	2.98571428571429	0.0142857142857143
chr2:105999826:AGGCTCAGTATTTAGAACCTCTAAG	25	Long Reads (vamos)	16bp+	2	2	0
chr2:105999948:TATT	4	Long Reads (vamos)	4-6bp	9	8.51785714285714	2.6483268983269
chr2:106014409:ATATATATATATATATGGTGC	21	Long Reads (vamos)	16bp+	3	3.30708661417323	2.51606049243845
chr2:10601491:CTCTTCCCAGGGCACTGAGAGC	22	Long Reads (vamos)	16bp+	2	1.95061728395062	0.0475308641975309
chr2:106020665:GTTTTTT	7	Long Reads (vamos)	7-15bp	4	3.93103448275862	0.0821589205397301
chr2:106024732:TTTCTAGATGTATCCTTCCC	20	Long Reads (vamos)	16bp+	3	3	0
chr2:106034421:GAGGTTGCAGTGAGCT	16	Long Reads (vamos)	16bp+	2	2.05479452054795	0.0525114155251142
chr2:106040287:TTGTTTTTTGTGTTTTT	17	Long Reads (vamos)	16bp+	2	2	0
chr2:106041848:CTTATAATAATAAGATGTTA	20	Long Reads (vamos)	16bp+	2	2	0
chr2:106043499:TGTCGTCTC	9	Long Reads (vamos)	7-15bp	3	3	0.0396039603960396
chr2:106043906:CAAA	4	Long Reads (vamos)	4-6bp	8	7.99099099099099	0.518099918099918
chr2:106046990:AAT	3	Long Reads (vamos)	2-3bp	12	11.8545454545455	0.510758965804837
chr2:106050055:ATATATATATATATATATAAA	21	Long Reads (vamos)	16bp+	5	4.76612903225806	4.52209546289011
chr2:106050855:GGAA	4	Long Reads (vamos)	4-6bp	20	19.8962962962963	4.15334438916528
chr2:106051149:TTGGGTTTCTGCT	13	Long Reads (vamos)	7-15bp	3	2.92857142857143	0.0670103092783505
chr2:106069080:TTTC	4	Long Reads (vamos)	4-6bp	76	75.4565217391304	33.4032053316407
chr2:106071322:AAAAAGAAAG	10	Long Reads (vamos)	7-15bp	6	5.94017094017094	0.936044798113764
chr2:10607750:TTA	3	Long Reads (vamos)	2-3bp	12	11.2790697674419	6.21838662790698
chr2:106084077:GGATCTAGTCTCATGTTTACATAT	24	Long Reads (vamos)	16bp+	2	2	0
chr2:106092769:TCAGCGCCTGCTCAGGTTTGTGTTGTCACGCGGAGCCAATCT	42	Long Reads (vamos)	16bp+	2	1.98837209302326	0.0116279069767442
chr2:106094212:GCAGGAAGGAAGTGCCACCTT	21	Long Reads (vamos)	16bp+	3	2.56701030927835	0.268900343642612
chr2:106096273:ATAGTGTGAATGTATATGT	19	Long Reads (vamos)	16bp+	2	2.13793103448276	0.120288692862871
chr2:1061121:ACAAAAGGTGAACAGGTTAAAGAGATGTGACAGCACAAAGCCGTGTGATCCTGGGTTGGACGCTGGGGTGGAAAGAATG	79	Long Reads (vamos)	16bp+	2	2	0
chr2:10611923:AAAAAC	6	Long Reads (vamos)	4-6bp	6	6.0495867768595	0.147520661157025
chr2:106121143:CCTAGAACAGTACCTAGCATACAGTCGGTGCTCAAGAAGTGCTGCTTCTATTATTGCCAAATA	63	Long Reads (vamos)	16bp+	2	2	0
chr2:10613872:AACAACAATAAAAATAAT	18	Long Reads (vamos)	16bp+	2	2	0
chr2:106152441:GAAAGAAAA	9	Long Reads (vamos)	7-15bp	3	3.21428571428571	0.290877796901893
chr2:10616882:CCTCCCCATTCACTTATTCAACAAAGAGTTA	31	Long Reads (vamos)	16bp+	3	2.98823529411765	0.0117647058823529
chr2:106168969:GTTTACTTACTTTTAAAAAA	20	Long Reads (vamos)	16bp+	2	1.99159663865546	0.00840336134453781
chr2:106170105:CTTCCCCACTCAGACCTCCACG	22	Long Reads (vamos)	16bp+	2	2	0
chr2:106178429:TATATGTATGTGTCTGTAAATATATACAAGTGGGTGTGTGTGTGTATATATATGTGTATATGTACAT	67	Long Reads (vamos)	16bp+	3	2.98571428571429	0.0142857142857143
chr2:106189900:AAGAGGAAGTCAGG	14	Long Reads (vamos)	7-15bp	2	1.97979797979798	0.0199958771387343
chr2:106215374:TCCCTAAGCCTAGCTGGAAGGTGAC	25	Long Reads (vamos)	16bp+	2	1.98863636363636	0.0113636363636364
chr2:106225312:CAAAA	5	Long Reads (vamos)	4-6bp	5	4.86206896551724	0.259823576583801
chr2:106228370:CTTTTGTATATA	12	Long Reads (vamos)	7-15bp	2	2	0
chr2:106230674:TTTTTTTATTT	11	Long Reads (vamos)	7-15bp	2	2.06849315068493	0.0924657534246575
chr2:106238731:AAAC	4	Long Reads (vamos)	4-6bp	12	12.1550387596899	0.77265019379845
chr2:106239641:AAAAT	5	Long Reads (vamos)	4-6bp	18	19.1590909090909	2.97449687716863
chr2:106242213:ACTCAGCTTTTCCCCAAC	18	Long Reads (vamos)	16bp+	2	1.95145631067961	0.0662478583666476
chr2:106242559:AAATTAGTAGAAGG	14	Long Reads (vamos)	7-15bp	2	1.98823529411765	0.0117647058823529
chr2:106251601:TTTG	4	Long Reads (vamos)	4-6bp	13	13.4961832061069	0.851908396946565
chr2:106255996:CAAAAA	6	Long Reads (vamos)	4-6bp	5	4.98305084745763	0.136462407648848
chr2:106256887:CAGCCTGGCCAACATGGCGAAACTCCATCTCTACTAACAATACAAAAATTAGCTGGGTGCAGTGGCATGCCCTGTAATCCCAGCTACTCAGGAGGCTGAAGCTGGAGAATCTCTTGAACCTGTGAGGCAGAAGTTGCGGTGAATGGAGATCATGCCACTGCACTCCAGCCTGGGCGATAGAGCGAGACTCTGTCTCAAAAAAATAAAATAAAATAAAA	218	Long Reads (vamos)	16bp+	2	2	0
chr2:106262428:TTTTCTTTTCTTTTTTTTTCTT	22	Long Reads (vamos)	16bp+	2	2.03937007874016	0.101612298462692
chr2:106262948:TTCT	4	Long Reads (vamos)	4-6bp	12	11.9411764705882	5.07799564270153
chr2:106270196:CCCCACCGAACC	12	Long Reads (vamos)	7-15bp	3	2.94565217391304	0.0519589106545628
chr2:106272804:ATTTATTA	8	Long Reads (vamos)	7-15bp	4	3.98809523809524	0.0600975329890993
chr2:106274147:TTTTATATTTTTAGTAGAGATGGGATTTCTCCATGTTGGTCAGGCTGGTCTCAAACTCCCCACCTCAGGTGATCTGTCCACCTCGGCCTCCCAAAGTGTTGGAATTACAGGCGTGAGCCACCGGACCCAGCTAATT	136	Long Reads (vamos)	16bp+	2	2	0
chr2:106275219:TTTTTA	6	Long Reads (vamos)	4-6bp	8	7.76691729323308	0.361927546138072
chr2:10627676:AAAC	4	Long Reads (vamos)	4-6bp	16	16.1481481481481	1.15699281370923
chr2:106277067:TGCACACTGGATA	13	Long Reads (vamos)	7-15bp	2	1.98571428571429	0.0142857142857143
chr2:10627741:GAGG	4	Long Reads (vamos)	4-6bp	8	8.11111111111111	1.13409961685824
chr2:106277556:TGTAACAAAGTTGGGCCCGGGGAACAAACAGTGGTT	36	Long Reads (vamos)	16bp+	2	2	0
chr2:10627903:TAAAAAATAAAAATAA	16	Long Reads (vamos)	16bp+	2	1.98780487804878	0.0121951219512195
chr2:106287053:CTTC	4	Long Reads (vamos)	4-6bp	17	17.3157894736842	3.27830940988836
chr2:106287913:AAAAC	5	Long Reads (vamos)	4-6bp	9	8.30075187969925	1.89371155160629
chr2:1062882:CATATACACA	10	Long Reads (vamos)	7-15bp	4	3.91397849462366	0.144693782141187
chr2:106288426:TTTG	4	Long Reads (vamos)	4-6bp	10	9.62809917355372	0.952203856749311
chr2:106289291:TTTGTT	6	Long Reads (vamos)	4-6bp	7	6.56153846153846	0.573703041144902
chr2:106292917:TATGTTA	7	Long Reads (vamos)	7-15bp	5	4.28971962616822	0.830365014988538
chr2:106294473:TTCA	4	Long Reads (vamos)	4-6bp	11	11.1545454545455	0.223603002502085
chr2:106294648:ATACATGCATATAATATGTAATT	23	Long Reads (vamos)	16bp+	2	2	0
chr2:106296282:AAAACA	6	Long Reads (vamos)	4-6bp	11	10.6423357664234	0.540253327608416
chr2:106297621:AAAT	4	Long Reads (vamos)	4-6bp	13	12.7345132743363	0.411030341340076
chr2:106298189:TTTTTTG	7	Long Reads (vamos)	7-15bp	5	4.73684210526316	2.86204146730463
chr2:106299621:CAAGATGACAA	11	Long Reads (vamos)	7-15bp	3	2.98795180722892	0.0364384366735234
chr2:106312247:TAAAATGCAAAGAAATTTGAG	21	Long Reads (vamos)	16bp+	2	2	0
chr2:106314073:TATATATATATATATGTATG	20	Long Reads (vamos)	16bp+	4	3.17886178861789	3.19725443156071
chr2:106320577:TACAGAGTGCTGATTGGTGCATTTTACAGAGTGCTGACTGGTGCATTTTACAATCCTATTGCTAGCTGCAGAGTGCTGATTGGTGCATTTTACAATCCTCTTGCTAGC	108	Long Reads (vamos)	16bp+	2	2.72549019607843	0.894195301883129
chr2:106322013:GTTTGTTTGTTT	12	Long Reads (vamos)	7-15bp	3	2.85567010309278	0.145618556701031
chr2:106323370:CATC	4	Long Reads (vamos)	4-6bp	16	15.9701492537313	0.224666142969364
chr2:106326006:CTGTGGTCACATAAA	15	Long Reads (vamos)	7-15bp	2	2	0
chr2:106333617:GCTGATTGGTCCATTTTACAGAGTGCTGATTGGTGCGTTTACAAACCTTTAGCTAGACACAGAGC	65	Long Reads (vamos)	16bp+	2	2.02702702702703	0.0266567937800815
chr2:10633391:ATATATAATTG	11	Long Reads (vamos)	7-15bp	3	3	0.0645161290322581
chr2:10633469:ACAGCCCATAAGTTATTCCCCATTTATGGTGGCAGTGGCTGAGGATTTGGTTTA	54	Long Reads (vamos)	16bp+	2	2	0
chr2:106335581:CCAACATGGTGAAACC	16	Long Reads (vamos)	16bp+	2	2	0
chr2:106340740:TTGTTTTTTTTTTT	14	Long Reads (vamos)	7-15bp	2	2.03252032520325	0.146474743435959
chr2:10634595:GTTATATAAAGCCTA	15	Long Reads (vamos)	7-15bp	2	1.97183098591549	0.0277665995975855
chr2:106352814:TTTTTTTTTTG	11	Long Reads (vamos)	7-15bp	4	3.59504132231405	0.39297520661157
chr2:106353003:TTTTGTATTTTTAGTAAAAACAGGG	25	Long Reads (vamos)	16bp+	2	2	0
chr2:106357522:AAAAAAAAAAAAG	13	Long Reads (vamos)	7-15bp	2	1.88888888888889	0.234706616729089
chr2:106360546:ATTTT	5	Long Reads (vamos)	4-6bp	14	16.437037037037	26.1433941404091
chr2:10636420:CAAAAAAAAAAAA	13	Long Reads (vamos)	7-15bp	2	1.77777777777778	0.378684807256236
chr2:106365744:AAAGTATCAAAGGATATGC	19	Long Reads (vamos)	16bp+	2	2	0
chr2:106365921:ATATATATTTCTG	13	Long Reads (vamos)	7-15bp	4	3.80909090909091	0.174228523769808
chr2:106366619:CAGCTGTGTC	10	Long Reads (vamos)	7-15bp	3	2.98765432098765	0.0123456790123457
chr2:106370215:TATATATG	8	Long Reads (vamos)	7-15bp	24	23.9492753623188	6.80762720829366
chr2:106375336:TTTA	4	Long Reads (vamos)	4-6bp	9	8.94488188976378	2.38582677165354
chr2:10638293:TAACG	5	Long Reads (vamos)	4-6bp	15	14.7956204379562	2.75203950193216
chr2:106400399:TTTTGT	6	Long Reads (vamos)	4-6bp	4	4.23529411764706	0.566448801742919
chr2:10640915:GGCTCATGCCTGTAATCCCAGCACTTCAGGAGGCCGAGGCAGGTGGATCACATGAGGTCAGGAGTTTGAGATCAGCCTGACCAACATGGTGAAACCCCATCTCTACTAAAAATACAAAAAT	121	Long Reads (vamos)	16bp+	2	2	0
chr2:106412293:TTTTTTTTTTTTGTTTTTTTTTTT	24	Long Reads (vamos)	16bp+	1	1.27777777777778	0.202871410736579
chr2:106417273:CATC	4	Long Reads (vamos)	4-6bp	9	8.93457943925234	0.269264679950626
chr2:106422359:TTTTTTG	7	Long Reads (vamos)	7-15bp	5	4.81818181818182	0.684247050659264
chr2:106437511:AAAAG	5	Long Reads (vamos)	4-6bp	6.5	6.43076923076923	0.696720333929636
chr2:106443729:GCTGCAGT	8	Long Reads (vamos)	7-15bp	3	3	0.0555555555555556
chr2:106446303:CGCCTGTAAATCCCAGCACTCTGGGAGGCCGAGGCAGGTGGATGACTAGGTCAGGAGATTGAGACCATCCTGGCTAACATGGTGAAACCCCGTCTCTACTAAAAGTACAAAAAAAAATTAGCCAGGTGTGGTGGCGGGTGCCTGTAGTCCCAGCTACTCAGGAGGCTGAGGCAGGAAAATGGCGTGAACTCGGGAGGTGGAGCTTGCAGTGAGCCGAGATCGTGCCACTGCACTCCAGCCTGGGCGACAGAGCGAGACTCCATCTCAAAAAAAAAAAAAAAAAAAAAAGGCCAGGCGCGCCAGGCGCAGTGCCTCG	316	Long Reads (vamos)	16bp+	2	2	0
chr2:106449625:CCAGTACTTTGGGAGGCCAAGGTAGACAGATCAAGAGGTCAAGAGATCGAGACC	54	Long Reads (vamos)	16bp+	2	2	0
chr2:106451104:AAAG	4	Long Reads (vamos)	4-6bp	7	6.23275862068965	1.65839580209895
chr2:106466153:CGTCGGGAACAAG	13	Long Reads (vamos)	7-15bp	2	1.98571428571429	0.0142857142857143
chr2:106466292:GCCGGCGCCTCAACAGAGCGCGCCAGGGAGCAGCGCCCGTCGGGAGCCATGACGCCTGAGCCATCGAGGCCGCCGCAGGGCCAGGTCGAG	90	Long Reads (vamos)	16bp+	23	23.5797101449275	6.61038823653866
chr2:106473500:TTTGGCAATTCTGTTCAAG	19	Long Reads (vamos)	16bp+	2	2	0
chr2:106500521:AAAT	4	Long Reads (vamos)	4-6bp	15	14.5284552845528	1.44795415167266
chr2:106508916:CCCAGACCCAGGTGTTTTCCGTTTGCTCCAGCTTTGAGAAGTCAGCACAAATTGGCCTCAGATTCCCTGCCCCCAGACGTAGGTGTTTCTCCTTCATTCAGCACGAATTGGCCTTAGATGCCCTGCC	127	Long Reads (vamos)	16bp+	2	2	0
chr2:106517700:TTTTTGTTTTTTGTT	15	Long Reads (vamos)	7-15bp	2	2.01612903225806	0.032258064516129
chr2:106518845:ATCCATCTATCCCTCCATTCATTGCTCCATCCTCCCTTCATCCTTTCAACCATTCCATCAATCCCTCCATCCATTCATTCCTCCATTCACTGCTCCATCATCCATCCATCCATCCATCC	119	Long Reads (vamos)	16bp+	2	2	0
chr2:10652239:AAAAAAAAAAAAGAA	15	Long Reads (vamos)	7-15bp	2	1.67924528301887	0.277088948787062
chr2:106527782:AAAC	4	Long Reads (vamos)	4-6bp	13	13.2954545454545	0.683032616238723
chr2:106531519:GCCAGGATGATGTCCTGCAGG	21	Long Reads (vamos)	16bp+	2	2	0
chr2:106534399:CAA	3	Long Reads (vamos)	2-3bp	13	12.65	0.548739495798319
chr2:106542640:TATATATGAAACATACTATATATGAAA	27	Long Reads (vamos)	16bp+	4	4.30578512396694	0.21404958677686
chr2:106543475:GCCAAGACTGCACCACTGCACTCCAGCCTGGGTAACAGGGCGAGACTCTGTCTCAATATAAATAAATTAATTAAACAAAATAAAGAATATAAAAGTAAAAAGAAACAAAATATCCAAA	118	Long Reads (vamos)	16bp+	2	2	0
chr2:10654398:CTTTTTATTTGTCTCACTGAACGTTCACTACAGAATGCAT	40	Long Reads (vamos)	16bp+	2	2	0
chr2:10655213:AAAGAAAAGAAGGGAA	16	Long Reads (vamos)	16bp+	6	5.68503937007874	0.328583927009124
chr2:106557264:TTTTCTT	7	Long Reads (vamos)	7-15bp	6	5.72794117647059	0.984694989106754
chr2:106558900:TTATTGATTTGTTCA	15	Long Reads (vamos)	7-15bp	3	2.9875	0.0378164556962025
chr2:106559063:CCT	3	Long Reads (vamos)	2-3bp	10	9.51327433628319	1.16276864728192
chr2:106559615:TTCC	4	Long Reads (vamos)	4-6bp	30	29.8148148148148	1.21171918186844
chr2:106562949:AACTTGTTAGCTGAAAATTGCTGGTCTTGTCAGCCTC	37	Long Reads (vamos)	16bp+	2	2	0
chr2:106564622:TGCTAACTAGTTCAC	15	Long Reads (vamos)	7-15bp	2	2	0
chr2:106566638:TTCC	4	Long Reads (vamos)	4-6bp	27	27.7205882352941	7.84727668845316
chr2:106570999:TCCCTCCTTCCCTCCTTCCCTCCCTCCT	28	Long Reads (vamos)	16bp+	2	1.98837209302326	0.0116279069767442
chr2:106580543:CCCTC	5	Long Reads (vamos)	4-6bp	7	6.83941605839416	0.474023185916702
chr2:106581691:ACAGAGACAGAGGTCAGAGACAGAGAGATAGGGAGATACAGAGACATAGAGACAGACAGAG	61	Long Reads (vamos)	16bp+	3	2.98979591836735	0.0102040816326531
chr2:106582483:AAAAAAAAAAG	11	Long Reads (vamos)	7-15bp	3	3.02255639097744	0.5373661426293
chr2:106584721:CCCCCTGCTCAGGGGCGCT	19	Long Reads (vamos)	16bp+	2	2	0
chr2:106584934:TGTCTAGCTGGAGGATTGTAAATGCACCAATGATCACTCTG	41	Long Reads (vamos)	16bp+	2	2	0
chr2:106585051:ACCAATCAGCACCCTGTCAAAACGG	25	Long Reads (vamos)	16bp+	8	7.65354330708661	0.228221472315961
chr2:106586587:TATG	4	Long Reads (vamos)	4-6bp	11	10.698275862069	0.490779610194903
chr2:106598245:TGAATGTGTATAATTAAGTT	20	Long Reads (vamos)	16bp+	2	2	0
chr2:106622293:AAT	3	Long Reads (vamos)	2-3bp	13	13.4251968503937	3.64316960379952
chr2:106626837:TCTA	4	Long Reads (vamos)	4-6bp	21	21.7251908396947	2.13928361714621
chr2:106632998:ATCT	4	Long Reads (vamos)	4-6bp	24	24.093023255814	2.02252906976744
chr2:106662175:TAT	3	Long Reads (vamos)	2-3bp	8	7.72043010752688	0.855773726040206
chr2:106666327:TCTT	4	Long Reads (vamos)	4-6bp	15	14.808	1.86606451612903
chr2:106667401:TTTTTTTGTATTT	13	Long Reads (vamos)	7-15bp	2	2.26086956521739	0.247139588100687
chr2:106669061:AAAACCTAC	9	Long Reads (vamos)	7-15bp	4	3.99056603773585	0.047529200359389
chr2:106674973:ATTTT	5	Long Reads (vamos)	4-6bp	17	17.1590909090909	0.547015961138099
chr2:106679754:AATTAAAATAAGATT	15	Long Reads (vamos)	7-15bp	2	2.20430107526882	0.164329125759701
chr2:106681353:TTATGCAATACTATCAAATATGTGTTGGCATATTTCCCAAACCAGGAAATTTACATTGACACAATATGTGTGTTTAGTTCAT	82	Long Reads (vamos)	16bp+	2	2	0
chr2:106691342:CGAAACTCTGTCTCAACAACAA	22	Long Reads (vamos)	16bp+	2	2	0
chr2:106692123:TTTGTTTTTTTTTG	14	Long Reads (vamos)	7-15bp	2	2.20833333333333	0.18312324929972
chr2:10669475:ATACACACACACACAC	16	Long Reads (vamos)	16bp+	4	3.8359375	0.39019438976378
chr2:10669891:AAT	3	Long Reads (vamos)	2-3bp	13	12.6341463414634	1.00439824070372
chr2:106701334:TTTTATTATATGTAATAAAACT	22	Long Reads (vamos)	16bp+	2	2	0
chr2:106716687:ACCAAAAAACAA	12	Long Reads (vamos)	7-15bp	3	2.96190476190476	0.036996336996337
chr2:106724409:AAGTGTGTGTGTCAGTGTA	19	Long Reads (vamos)	16bp+	2	2.1046511627907	0.118331053351573
chr2:106724547:TGTGTAGCGTGTCTGTGTGAATGAGTGCGTGTCAA	35	Long Reads (vamos)	16bp+	2	2.02666666666667	0.0533333333333333
chr2:106724656:TGTGTGTCTGTA	12	Long Reads (vamos)	7-15bp	3	2.96808510638298	0.0742393045069778
chr2:106725450:ATAATATATGGATA	14	Long Reads (vamos)	7-15bp	2	1.95833333333333	0.0404929577464789
chr2:106731440:AAAT	4	Long Reads (vamos)	4-6bp	10	9.94827586206897	0.379910044977511
chr2:10673371:ACTACACAGCCATTTTAGTTTAACAATA	28	Long Reads (vamos)	16bp+	2	2	0
chr2:106753713:TTCCACTAATAGGAAGCAG	19	Long Reads (vamos)	16bp+	2	1.98611111111111	0.0138888888888889
chr2:106755510:TTATTTCATAAGT	13	Long Reads (vamos)	7-15bp	2	2	0
chr2:106758131:TATACACATA	10	Long Reads (vamos)	7-15bp	26	25.3464566929134	5.30758655168104
chr2:10677879:TATATATGCGTGTG	14	Long Reads (vamos)	7-15bp	2	2	0.0919540229885057
chr2:106786588:ACATACACTGAACACATA	18	Long Reads (vamos)	16bp+	2	1.98717948717949	0.0128205128205128
chr2:106791775:TTC	3	Long Reads (vamos)	2-3bp	79	77.3065693430657	346.684735938171
chr2:10679547:TCTTTCCTCTCTCCTTCCTC	20	Long Reads (vamos)	16bp+	6	5.72592592592593	0.618352681039248
chr2:106802692:AAGAGTTCTAAACTATCAGA	20	Long Reads (vamos)	16bp+	2	2	0
chr2:10680276:GGAGAAGAGGGAGAG	15	Long Reads (vamos)	7-15bp	10	9.67424242424242	1.53429331482767
chr2:106803612:AAC	3	Long Reads (vamos)	2-3bp	14	13.801652892562	1.67699724517906
chr2:106820808:GAATTAACAAGAGGAATTTTG	21	Long Reads (vamos)	16bp+	2	2	0
chr2:106821367:TATAATAAATTG	12	Long Reads (vamos)	7-15bp	3	3	0
chr2:106826113:AAATGTATGCAGTGGATGTGTTAGCCTGTT	30	Long Reads (vamos)	16bp+	2	2	0
chr2:106834520:GCAAGGGCTGCTTTTTGGTGCTGGTGTATGCTTAAAAAGAAAGCCAG	47	Long Reads (vamos)	16bp+	2	1.98850574712644	0.0347500668270516
chr2:106846034:CCAGCCATC	9	Long Reads (vamos)	7-15bp	3	3.12621359223301	0.209404150009518
chr2:106848724:AAAATTAAAATAATTC	16	Long Reads (vamos)	16bp+	2	2.18181818181818	0.170686456400742
chr2:106854275:TAATTTCGGATAAGCCT	17	Long Reads (vamos)	16bp+	2	2	0.0217391304347826
chr2:106858180:TTTTTTACTCACTTTACTCAT	21	Long Reads (vamos)	16bp+	2	2	0
chr2:106861615:TTTCTTTTT	9	Long Reads (vamos)	7-15bp	3	3.25423728813559	0.327973344922497
chr2:106879604:ATTATTATATAGACCAATTATAT	23	Long Reads (vamos)	16bp+	6	6.02	0.0804040404040404
chr2:106888577:AAAAAAAAAAAGA	13	Long Reads (vamos)	7-15bp	3	2.7906976744186	0.713662790697674
chr2:106891632:CATAATTAAGGAAATAG	17	Long Reads (vamos)	16bp+	2	2	0
chr2:106907743:GTTTTAGGTATATACCTCCTAAAGCCAAA	29	Long Reads (vamos)	16bp+	2	2	0
chr2:1069304:TTCTTATATAAATGAAAAAAA	21	Long Reads (vamos)	16bp+	2	1.99047619047619	0.00952380952380952
chr2:106931249:AAACA	5	Long Reads (vamos)	4-6bp	7	7.04237288135593	0.177676372591627
chr2:106932281:AAAATGAAGAAACAAAAATAAAA	23	Long Reads (vamos)	16bp+	2	2	0
chr2:10693548:CCAGGAGGTGGAGGTTGCAGTGAG	24	Long Reads (vamos)	16bp+	2	2	0
chr2:106941688:CCCTTAGCAGCCTGCAGTTGA	21	Long Reads (vamos)	16bp+	2	1.98684210526316	0.0131578947368421
chr2:106943374:GTG	3	Long Reads (vamos)	2-3bp	6	6.59633027522936	2.44665307509344
chr2:106944873:TATAGTCTAAGG	12	Long Reads (vamos)	7-15bp	4	3.76470588235294	0.181712288875946
chr2:106956629:ATAAGCTTGCTTTTACCCATTGTCCAGCC	29	Long Reads (vamos)	16bp+	1	1.39175257731959	0.240764604810997
chr2:106970690:CTCTGGATTGCTTTCT	16	Long Reads (vamos)	16bp+	2	1.97435897435897	0.0253080253080253
chr2:10697341:TTTC	4	Long Reads (vamos)	4-6bp	7	6.72727272727273	2.01665510062457
chr2:106973778:AAGCTCCCCAACCCTCAGATT	21	Long Reads (vamos)	16bp+	2	2	0
chr2:106974537:CAGCACCCAAAGGAGGACCTAGGTAGCACAGCA	33	Long Reads (vamos)	16bp+	5	4.98947368421053	0.0105263157894737
chr2:10697516:TCCGGCTAATTTTTTGTACTTTTAGTAGAGACGGGATTTCACCGTGTTAGCCAGGATGGTCTCGATCTCCTGACCTCGTGATCTGCCCGCCTCAGCCTCCTCAAGTGCTGGGATTACAGGCGTGAGCCACC	131	Long Reads (vamos)	16bp+	3	2.71276595744681	0.228437428506063
chr2:106980512:TATATGTTATGCATGCA	17	Long Reads (vamos)	16bp+	4	4	0.0202020202020202
chr2:106994590:AGTTGAAGGTCTTA	14	Long Reads (vamos)	7-15bp	2	1.98571428571429	0.0142857142857143
chr2:107004953:AGGGAGGGGCTG	12	Long Reads (vamos)	7-15bp	6	6.6271186440678	0.851224105461394
chr2:107021378:TTCACAAGTTCTACCAGCCT	20	Long Reads (vamos)	16bp+	2	2	0
chr2:107026119:GAGTCACTGTATCATCCCTT	20	Long Reads (vamos)	16bp+	2	2.06666666666667	0.0629213483146067
chr2:107034486:TTTTATTTTATAATTA	16	Long Reads (vamos)	16bp+	3	2.62857142857143	0.235714285714286
chr2:107035786:AAAAAAAAAC	10	Long Reads (vamos)	7-15bp	3	3.25196850393701	0.523309586301712
chr2:107036165:CTTTCATGAAAC	12	Long Reads (vamos)	7-15bp	3	2.92857142857143	0.0671256454388985
chr2:107040598:GTACAAATAAGAGATG	16	Long Reads (vamos)	16bp+	2	2	0
chr2:10704701:AAAAAG	6	Long Reads (vamos)	4-6bp	8	7.56617647058824	2.45484749455338
chr2:10705224:AAAAAAAAGAAAG	13	Long Reads (vamos)	7-15bp	2	2.24786324786325	0.343206601827291
chr2:10705274:CAAAAGACACGTACGAGAATGCT	23	Long Reads (vamos)	16bp+	2	1.9875	0.0125
chr2:107057289:TTTAAAACTTTTTTGTGGTACTTTTTTATATTTCAAAATAATACCTTGGTGTTCCTGA	58	Long Reads (vamos)	16bp+	2	1.9875	0.0125
chr2:107071022:AATTCTGCTTGGAATAAT	18	Long Reads (vamos)	16bp+	2	2	0
chr2:107071095:ACACACACATATATATATTTAGAAATACACACAC	34	Long Reads (vamos)	16bp+	2	2	0
chr2:107071182:TATATATATAT	11	Long Reads (vamos)	7-15bp	12	12.546875	13.5883366141732
chr2:107076356:TATTT	5	Long Reads (vamos)	4-6bp	7	7.60194174757282	2.10470207500476
chr2:107087843:AAAAGAAAAAAA	12	Long Reads (vamos)	7-15bp	3	3.1747572815534	0.733866362078812
chr2:107088993:TATATACACATATA	14	Long Reads (vamos)	7-15bp	2	1.98571428571429	0.0142857142857143
chr2:107092798:ATCCCAGATCTCCTCCTTTCAGTTGAACATAATTTGTATCTTTGGAGATCCTTTTGTTAGGTTGCTGTTTTCTGTCCTGTGTGTAC	86	Long Reads (vamos)	16bp+	3	3	0
chr2:107096128:GAGTGCAAGGGACACTGCTGT	21	Long Reads (vamos)	16bp+	2	2	0
chr2:107105195:ACACACATATATGTATTACAC	21	Long Reads (vamos)	16bp+	4	3.58490566037736	0.283198562443845
chr2:107106918:ACAAATGTTTGAAACAAAA	19	Long Reads (vamos)	16bp+	2	2	0
chr2:107118089:ACATATATATACGTACATACATATAC	26	Long Reads (vamos)	16bp+	6	6	0.0545454545454545
chr2:107133424:GTGTGTGTGTGTTTGATGTGTCTGATATGGAGTGTGTGCATGTGTGTATTGTCTGTTGGGGTGTGTATGTGATTTTCGTGTGCCTGATGTGGAGTGTATGCATGTGTGTGTGTTGGGGTG	120	Long Reads (vamos)	16bp+	4	3.97727272727273	0.022466039707419
chr2:107144588:GAACAGCAAATATTGCC	17	Long Reads (vamos)	16bp+	2	2	0
chr2:107146822:TATT	4	Long Reads (vamos)	4-6bp	14	13.4711538461538	0.639936519790889
chr2:10715775:TTTTC	5	Long Reads (vamos)	4-6bp	9	9.21641791044776	2.57687128268432
chr2:107160694:TATCTTATTTCTTTT	15	Long Reads (vamos)	7-15bp	3	2.97435897435897	0.0512820512820513
chr2:10716603:AAAC	4	Long Reads (vamos)	4-6bp	9	8.98387096774194	0.959087332808812
chr2:107171412:CTTT	4	Long Reads (vamos)	4-6bp	53	52.8550724637681	40.4167988998202
chr2:107189054:TGTGCCCCTGAAAGAGA	17	Long Reads (vamos)	16bp+	2	2	0
chr2:10718920:TGTTTT	6	Long Reads (vamos)	4-6bp	6	6	0.21875
chr2:10719622:TTTGG	5	Long Reads (vamos)	4-6bp	6	5.20689655172414	1.2263868065967
chr2:107198738:AAAAAAAAAAAA	12	Long Reads (vamos)	7-15bp	2	2.0990099009901	0.35009900990099
chr2:107199833:AATTCATCTGTAATT	15	Long Reads (vamos)	7-15bp	3	3	0
chr2:107216501:CAAAA	5	Long Reads (vamos)	4-6bp	13	13.244094488189	0.78915135608049
chr2:107224582:ACTTATTTTTTATTAAACTTATTAA	25	Long Reads (vamos)	16bp+	4	3.72072072072072	0.257657657657658
chr2:107225046:TGTATATGTATATATAGATGTATATATACA	30	Long Reads (vamos)	16bp+	4	3.96551724137931	0.0569366479550922
chr2:107225213:TGTATACAAACATCCTTTATCAAATATGTATACATACA	38	Long Reads (vamos)	16bp+	2	2	0
chr2:107228070:AAAAGAACTTTTATCTGAGGA	21	Long Reads (vamos)	16bp+	2	1.98901098901099	0.010989010989011
chr2:1072315:TTTTCT	6	Long Reads (vamos)	4-6bp	8	8.18518518518519	1.83858485351023
chr2:107239563:AAAAAGAA	8	Long Reads (vamos)	7-15bp	6	5.53125	0.581692913385827
chr2:107245218:GACTTTTATCATAATAAAAACAATTCA	27	Long Reads (vamos)	16bp+	2	2	0
chr2:107253487:ATTGTGCATATTTTT	15	Long Reads (vamos)	7-15bp	3	2.85882352941176	0.122689075630252
chr2:107254021:TTCTATATATTTA	13	Long Reads (vamos)	7-15bp	2	1.97183098591549	0.0277665995975855
chr2:107254701:AAATACTTATTGAAG	15	Long Reads (vamos)	7-15bp	3	2.98058252427184	0.0192271083190558
chr2:107258587:GAGAGAAGAGAAAGGG	16	Long Reads (vamos)	16bp+	2	1.96428571428571	0.0589500860585198
chr2:10727035:CCTC	4	Long Reads (vamos)	4-6bp	11	11.0300751879699	0.953634085213033
chr2:107274051:CAGTGACATTACCAGTTGCCAGTTACATCAG	31	Long Reads (vamos)	16bp+	2	2	0
chr2:107283986:TGAGGCAAGTGTATGTTTCTTTGGTGTTTCACAA	34	Long Reads (vamos)	16bp+	2	2	0
chr2:107302608:AAAAAT	6	Long Reads (vamos)	4-6bp	7	6.94957983193277	0.166927788064378
chr2:107306481:CATTTTAAACTGGAATAC	18	Long Reads (vamos)	16bp+	2	2	0
chr2:107310637:AAAAAAAAAAAA	12	Long Reads (vamos)	7-15bp	2	2.30392156862745	0.728499320520287
chr2:107318070:CATATGTGAACT	12	Long Reads (vamos)	7-15bp	2	1.98591549295775	0.0426559356136821
chr2:10732165:CTTTCTTG	8	Long Reads (vamos)	7-15bp	4	3.89285714285714	0.240669240669241
chr2:10732235:TCTCTCACTCTT	12	Long Reads (vamos)	7-15bp	3	3.04587155963303	0.173802242609582
chr2:107322881:TTTG	4	Long Reads (vamos)	4-6bp	15	14.8076923076923	5.87745974955277
chr2:107330424:CCATATGGTATTTTCTACCCCTTGCTCTTCCCCCATCTGGTGGTCTCCAGTGTCTATCATTCCCACCTTTATGTCCATGTGTACTCAATGTTTAGCTCACACTTATAAGTGAGA	114	Long Reads (vamos)	16bp+	2	2	0
chr2:107332160:ACACACACACACATATATATAT	22	Long Reads (vamos)	16bp+	2	2.01333333333333	0.0133333333333333
chr2:10733797:CGTTGCTTGCCCCTGAGTGCTTCCCCTGT	29	Long Reads (vamos)	16bp+	2	2.26168224299065	0.213895256568506
chr2:107339541:GGGTGAGTCCCAACCT	16	Long Reads (vamos)	16bp+	2	2	0
chr2:107344828:ATATAGATATGTCTATA	17	Long Reads (vamos)	16bp+	2	2	0
chr2:107345082:ATGTGTATATATAC	14	Long Reads (vamos)	7-15bp	4	3.99074074074074	0.0466424368293527
chr2:107349862:TGTTT	5	Long Reads (vamos)	4-6bp	11	10.9147286821705	0.453609496124031
chr2:107350574:TATTGCCTTAGTCCTATAGTATAGTCAGGTAGTGTGATGCCTCCAGCTTTGTTCCTTTGCTTAG	64	Long Reads (vamos)	16bp+	2	2	0
chr2:107355604:ATATTCTCCTTATTATGTT	19	Long Reads (vamos)	16bp+	2	2	0
chr2:107358747:AGACACACAGGCTACA	16	Long Reads (vamos)	16bp+	2	2	0
chr2:107363250:ATTT	4	Long Reads (vamos)	4-6bp	9	8.92307692307692	0.271794871794872
chr2:107364577:ACAGTGATCCACTCTCTGCACTT	23	Long Reads (vamos)	16bp+	2	2	0
chr2:107375027:CAAAGTAATGAATTATAATC	20	Long Reads (vamos)	16bp+	2	1.98611111111111	0.0138888888888889
chr2:107380104:TTAATTCCTTTAATACTTTTTCTGGGTGTGTATATGTGTTTTAGAATGTTCAGTGAGGATG	61	Long Reads (vamos)	16bp+	2	2	0
chr2:107391374:TAAAAAAGTTTGAAAAG	17	Long Reads (vamos)	16bp+	2	2.07594936708861	0.122362869198312
chr2:107392752:AGTCTGGTGGGGACTTGGAGAACATTTATGTCTAGCTCAGGTATTGTAAACACACCAATCAGCACCCTGTGTCTAGCTCAGAGTTTGTGAATGCACCAATCCACACTCTGTATCT	115	Long Reads (vamos)	16bp+	3	2.98717948717949	0.0128205128205128
chr2:107393083:AAACGCACCAATCAGCACCCTGTCA	25	Long Reads (vamos)	16bp+	3	3	0
chr2:10739404:CTAGACTTCCTGACCCCTAG	20	Long Reads (vamos)	16bp+	3	3	0
chr2:107397604:TCCTTTCCC	9	Long Reads (vamos)	7-15bp	5	4.93220338983051	0.132116471099522
chr2:107403759:AATAAGTAGAAAGCATC	17	Long Reads (vamos)	16bp+	2	2	0.0277777777777778
chr2:107416780:AACCGTAAAAAACAACAAC	19	Long Reads (vamos)	16bp+	3	2.92307692307692	0.0717948717948718
chr2:10741876:TCCT	4	Long Reads (vamos)	4-6bp	13	13.0074074074074	1.15666113875069
chr2:107420850:TTCAGCATGGCTGGGG	16	Long Reads (vamos)	16bp+	2	1.98684210526316	0.0131578947368421
chr2:107431447:ACAAGGCAGATCACACAAT	19	Long Reads (vamos)	16bp+	2	2	0
chr2:107433349:GTT	3	Long Reads (vamos)	2-3bp	10	10.3636363636364	1.46666666666667
chr2:107437408:GTTTAATATTAATATTTA	18	Long Reads (vamos)	16bp+	3	3	0
chr2:107437541:TAATTAATAAATAATAATTCATAAT	25	Long Reads (vamos)	16bp+	2	2.07407407407407	0.0694444444444444
chr2:10744004:AATA	4	Long Reads (vamos)	4-6bp	6	6	0.238095238095238
chr2:107440814:AATCTCTAAATAAGAG	16	Long Reads (vamos)	16bp+	2	2	0
chr2:107445234:AGGA	4	Long Reads (vamos)	4-6bp	16	16.7952755905512	2.57680289963755
chr2:107445598:ATAAATAAACCAAATAACTGCTTCTCAAA	29	Long Reads (vamos)	16bp+	2	2	0
chr2:107448532:AATTAACTAAAAAAGATA	18	Long Reads (vamos)	16bp+	2	1.98823529411765	0.0117647058823529
chr2:107448770:TCTA	4	Long Reads (vamos)	4-6bp	10	10.1610169491525	0.700347674923946
chr2:107449028:ATAATCTAAGTATAGATA	18	Long Reads (vamos)	16bp+	3	2.67708333333333	0.22094298245614
chr2:107451003:TTTTCTTTTTCTTTTC	16	Long Reads (vamos)	16bp+	2	2.02469135802469	0.0243827160493827
chr2:107468437:CGGACCCTCAAAGTGAGTGTTACAGTTCTTATAGACGGTGTGTCCGGAGTTTGTTCCTT	59	Long Reads (vamos)	16bp+	2	2	0
chr2:107468917:ACAGAGTGCTGATTGGTGTATTTACAATCCATTAGCTAGACATAAAGGTTCTCCAAGTCCCCACTAGATTAGCTAGGTACTGAGTGCTGATAACTGCATTTACAAACCTTGAGCTACACACAGAGTGCTGATTGGTGTATTTACAAACCTTGAGCTAG	158	Long Reads (vamos)	16bp+	2	2	0
chr2:107470027:ATATTAGAAGGTAAATA	17	Long Reads (vamos)	16bp+	2	1.98863636363636	0.0113636363636364
chr2:10747326:TCTGCTTCTGTCTTTTCTGTC	21	Long Reads (vamos)	16bp+	2	2.09090909090909	0.083594566353187
chr2:107480440:TATATACATATATTATGTGTATA	23	Long Reads (vamos)	16bp+	2	2.05208333333333	0.0709429824561403
chr2:107483309:ATATACGTATATATGTAGAAGAT	23	Long Reads (vamos)	16bp+	4	3.62204724409449	0.236970378702662
chr2:107484281:TTTCTATTTTTTTTTTTT	18	Long Reads (vamos)	16bp+	3	3.23893805309735	0.237041719342604
chr2:107494568:AGGGAGAAGGAACGGAGAAGAGGGAA	26	Long Reads (vamos)	16bp+	3	2.96703296703297	0.0322344322344322
chr2:107507575:TCTGTCTGTTATATTGATCTA	21	Long Reads (vamos)	16bp+	4	3.87096774193548	0.113604488078541
chr2:107508534:TTTTGTGTTTGTTTGTTTGT	20	Long Reads (vamos)	16bp+	2	2	0
chr2:10750885:AGTGCTTGGCGCATAGTAGTTGTT	24	Long Reads (vamos)	16bp+	4	3.99090909090909	0.00909090909090909
chr2:107513044:GGTGGCTCACGCCTGTAATCCCAGCACTTTGGGAGGCCAAGGAGGGTGGATCATGAGGTCAAGAGATCAAGACCATCCTGGCCAACATGATGAAACCCCGTCTCTACTAAAAATACAAAAATTAGCTGGGAGTGGTGGTGGGCACCTGTAGTCCCAGCTACTCAGGAGGCTGAGGCAGGAGAATGGCTTAAACCCGGGAGGCAGAAGTTGCAGTGAGCCAAGATCATGCCACCGCACTCCAGCCTGGTGACAGAGCAAGACTGTGTCAAAAAAAAAAAAAAAAAAAGGCCAGACAC	296	Long Reads (vamos)	16bp+	2	2	0
chr2:107517124:ATTTTCTGCATGTGAT	16	Long Reads (vamos)	16bp+	3	2.99009900990099	0.0099009900990099
chr2:107517906:ATCT	4	Long Reads (vamos)	4-6bp	11	11.0582524271845	0.427945935655816
chr2:107527287:GTTTTTTTTTTTT	13	Long Reads (vamos)	7-15bp	2	1.88524590163934	0.102425145644222
chr2:107532603:TATATATATAGTATTG	16	Long Reads (vamos)	16bp+	3	3.23275862068966	0.249700149925037
chr2:107535711:GCTGATTGGTCCATTTTACAGAGA	24	Long Reads (vamos)	16bp+	3	3	0.0952380952380952
chr2:107535847:AGCTAGACACAGAGTGCTGATTGGTGTATTTACAA	35	Long Reads (vamos)	16bp+	3	3	0
chr2:107537713:AAATAAATAAATA	13	Long Reads (vamos)	7-15bp	3	3.19318181818182	0.157654127481714
chr2:107538552:TAAA	4	Long Reads (vamos)	4-6bp	10	9.9051724137931	0.277886056971514
chr2:107544182:ATGGAAGGAGACCTGGTGCACTGAGAGGCGGATGTGAAACTGAGGGGAG	49	Long Reads (vamos)	16bp+	22	21.9545454545455	0.0589868147120056
chr2:1075442:TGGAAAGTGTTTGTCATTGTTCATTGGAAGAAAATG	36	Long Reads (vamos)	16bp+	2	2	0
chr2:10754542:TTTTC	5	Long Reads (vamos)	4-6bp	7	6.63157894736842	1.29505582137161
chr2:107567809:CACTTTCACAGGCACTCTACAATATCATTAGTTTCACAAATAT	43	Long Reads (vamos)	16bp+	2	2	0
chr2:107570039:AATAGAATAAAATAAATTTGTATA	24	Long Reads (vamos)	16bp+	2	2	0.0285714285714286
chr2:107574276:TGATTTGGAAGTGA	14	Long Reads (vamos)	7-15bp	2	1.97183098591549	0.0277665995975855
chr2:107574323:GTGTTTTTTTTTTTTTTGAGACGGAGTCTCGCTCTGTCGTCCAGGACAGACTGCAGTGGTGCTATCTCGGCTCACTGCAAGCTCCGCCTCCCGGGTTCATGCCATTCTCCTGCCTCAGCCTCCTGAGTAACTGGGACTACAGGCGACCACCACCACGCCCGGGTAATTTT	170	Long Reads (vamos)	16bp+	2	2	0
chr2:107578416:TGATATAGTGAACCCAGGATCAAAGTGAGTTACTGAGCAT	40	Long Reads (vamos)	16bp+	2	2	0
chr2:10758598:AAAAC	5	Long Reads (vamos)	4-6bp	5	5.07692307692308	0.123876123876124
chr2:107595403:AATGCAGTGCCTCTCAAGCGTT	22	Long Reads (vamos)	16bp+	2	2	0
chr2:107595955:CTGACTCAGAAT	12	Long Reads (vamos)	7-15bp	2	2.0125	0.0125
chr2:10759748:CTCAATCTGTCAACTAGAG	19	Long Reads (vamos)	16bp+	2	2	0
chr2:107599590:TATATATATACACAAATAC	19	Long Reads (vamos)	16bp+	12	11.5390625	0.754367618110236
chr2:10760016:TTTTTTTGTTTTTTGT	16	Long Reads (vamos)	16bp+	2	2.26984126984127	0.262603174603175
chr2:107615706:TCTC	4	Long Reads (vamos)	4-6bp	23	22.9473684210526	4.94417862838915
chr2:107623370:TCTAAACATGAAAGCACTCGA	21	Long Reads (vamos)	16bp+	2	2	0
chr2:107626446:TATGTAACAACCAGAGAGGGCTATAAATTGAGTTAAGGTTCTAAGGTCCTAGCAATATAGAAATAGAGATTA	72	Long Reads (vamos)	16bp+	2	2	0
chr2:10763213:GCCCTCCATCACCGGCCACACGGC	24	Long Reads (vamos)	16bp+	2	2.01369863013699	0.0136986301369863
chr2:107633251:ATGCTCTGTATGGTTTATTCTTTAAATTATGATTATTATTAGTATTATTATTGAATTTCAGTTTGGAAACTTTCTATTCACCTGTCTTTGATTTTTGTAATTTTTTTACCTTTGTTATATCTAGTCTACTAATAA	135	Long Reads (vamos)	16bp+	2	2	0
chr2:107640850:TTTTTGTTTG	10	Long Reads (vamos)	7-15bp	2	2.33333333333333	0.224719101123595
chr2:107666067:TTTTTTTTATTT	12	Long Reads (vamos)	7-15bp	3	2.93859649122807	0.128939605651296
chr2:10766859:TATAGTTGCATAGTACAGTATGG	23	Long Reads (vamos)	16bp+	3	2.85365853658537	0.12646793134598
chr2:107675729:AATATGAATAACATTCAT	18	Long Reads (vamos)	16bp+	2	2	0
chr2:10767772:ATCATTTAATTTAATCATTTT	21	Long Reads (vamos)	16bp+	3	2.98717948717949	0.0128205128205128
chr2:107686837:TTGGTCTTACATTCTCTTG	19	Long Reads (vamos)	16bp+	2	2	0
chr2:107689225:CACACACAAATCCATGCACATG	22	Long Reads (vamos)	16bp+	3	3.23404255319149	0.181194234728895
chr2:1076917:CATGCTATATTTACATGTATGTACGTA	27	Long Reads (vamos)	16bp+	2	2	0
chr2:107694693:CACACCCACATATGCACAGCACA	23	Long Reads (vamos)	16bp+	2	1.98684210526316	0.0131578947368421
chr2:107694947:CACATGCACACCACACACACC	21	Long Reads (vamos)	16bp+	6	5.88429752066116	0.119834710743802
chr2:107705261:TTTTG	5	Long Reads (vamos)	4-6bp	10	9.8421052631579	0.800637958532695
chr2:107707714:AACTATA	7	Long Reads (vamos)	7-15bp	6	6.04040404040404	0.0799835085549371
chr2:107710822:TAAACATATATGCATG	16	Long Reads (vamos)	16bp+	2	1.94444444444444	0.05320813771518
chr2:107713122:AGGAG	5	Long Reads (vamos)	4-6bp	10	10.047619047619	6.12571428571429
chr2:107723890:ATATATATCAAGATACTTG	19	Long Reads (vamos)	16bp+	2	2.06862745098039	0.0843525529023491
chr2:107724426:AATATATATATAT	13	Long Reads (vamos)	7-15bp	5	5.78333333333333	187.045098039216
chr2:107725199:GACAGAAACAGAGAAGATAAAAA	23	Long Reads (vamos)	16bp+	2	2	0
chr2:107731647:ATAG	4	Long Reads (vamos)	4-6bp	15	14.9576271186441	1.40844560336086
chr2:10773276:CTCAGGATGGAGTG	14	Long Reads (vamos)	7-15bp	2	2	0
chr2:107739482:AGAC	4	Long Reads (vamos)	4-6bp	31	30.488188976378	2.20422447194101
chr2:107744275:AATATAAATATATAAATATATATA	24	Long Reads (vamos)	16bp+	14	14.007874015748	0.642794650668666
chr2:107747097:AGCTAGACACAGGGGGCTGATTGGTGTGTTTACAAACCTTG	41	Long Reads (vamos)	16bp+	3	3	0
chr2:107753962:GCTGATTGGTACGTTTTTACAGAGT	25	Long Reads (vamos)	16bp+	7	6.53097345132743	0.251264222503161
chr2:107755152:TTCCTCTTGTCT	12	Long Reads (vamos)	7-15bp	2	1.98936170212766	0.0106382978723404
chr2:107755835:TTTTCTTTTCTTT	13	Long Reads (vamos)	7-15bp	3	2.96666666666667	0.0661064425770308
chr2:107760298:GGTTTTTGGTTTTTTT	16	Long Reads (vamos)	16bp+	2	1.97530864197531	0.0493827160493827
chr2:107761236:CTTCATAGAACATCCAGACTGGTATATGACCAAACAACTCGGCACCACAGTCCAGCCAAGTTGATACATAAAATTAACTATATCACATGCCTTTAATGATAGAGGTTAAAAAGCTTATAACTGAGTATTTGTGTATTGGCTTCAGCAAATTA	152	Long Reads (vamos)	16bp+	2	2	0
chr2:107774750:TTTTTCTTTTT	11	Long Reads (vamos)	7-15bp	2	2.41071428571429	0.262226512226512
chr2:107782197:AAATCTAAATAGATGAT	17	Long Reads (vamos)	16bp+	2	2	0
chr2:107784393:TATC	4	Long Reads (vamos)	4-6bp	9	9.16981132075472	0.199460916442049
chr2:107794031:AAACTTTATACAAAT	15	Long Reads (vamos)	7-15bp	2	2.13924050632911	0.121389159363843
chr2:107796382:TAAAAAAATAAAAA	14	Long Reads (vamos)	7-15bp	2	2.04210526315789	0.0407614781634938
chr2:107796434:AAAAT	5	Long Reads (vamos)	4-6bp	4	4.36842105263158	0.362821948488242
chr2:107803241:GTCTGTGTCTGT	12	Long Reads (vamos)	7-15bp	4	3.94915254237288	0.0828625235404896
chr2:107804361:TTGTT	5	Long Reads (vamos)	4-6bp	9	8.31428571428571	1.1021978021978
chr2:107812194:GCCGCCCCTTTTATGGAATCATCCAGCGTCCAATCTCAAAATACATATTGGTGTTAAAATGCATCCTTCCTTCCAATGCGTCCTCTTTCTCTTCA	95	Long Reads (vamos)	16bp+	2	2	0
chr2:107818335:CCTT	4	Long Reads (vamos)	4-6bp	24	23.0151515151515	26.9616007402267
chr2:107821978:TTTGTTTTTTTTT	13	Long Reads (vamos)	7-15bp	3	2.78571428571429	0.217714285714286
chr2:107825790:TCATCATTACTGTTA	15	Long Reads (vamos)	7-15bp	2	2	0
chr2:107827109:GGCGGCGGCCTCGACCTGGCCCGGCGGCGGCCTCGATGGCTCAGGCGTCATGGCTCCCGACGGGCGCTGCTCCCTGGCGCGCTCTGTTGA	90	Long Reads (vamos)	16bp+	22	22.7461538461538	20.9040548598688
chr2:107829737:GCTTGTTCCCGAC	13	Long Reads (vamos)	7-15bp	2	1.94520547945205	0.0525114155251142
chr2:107831552:TTTT	4	Long Reads (vamos)	4-6bp	10	9.64705882352941	6.65969498910675
chr2:1078445:GGGCAGGTGGACAGACCCCAGGCAGGTATGGCAGGATTGCAGGACAGCTGGGCA	54	Long Reads (vamos)	16bp+	2	2	0
chr2:107846225:GGTCTCGATCTCTTGACCTCTTGATCTGTCTACCTTGGCCTCCCAAAGTACTGGAA	56	Long Reads (vamos)	16bp+	2	1.98591549295775	0.0140845070422535
chr2:107849050:TTTTTTATTTTTTTATTTTTTTTGAGACCAAGTCTCTCTCTGTTGCCAGGCTGGAGTGCAGTGGCGTGATCTCGGCTCACTGCAGCCTCCACCTCCTGGGTTCAAGTGATTCTCCTGCCTCAGCCTCCCGAGTAGCTGGGACTACAGGCCCGTGCTACCAAGCCCAGCTAATTTTTTGTATTTTTAATAGAGATGGGGTTTCACCATGTTGGCCAGGATGGTCGCAATCTCTTGACCTCGTGATCTACCTGCCTTGGTCTCCCAAAGTGCTGGGATTACAGGCGCGAGGCACTGCGCCTGGCGCGCCTGG	310	Long Reads (vamos)	16bp+	2	2	0
chr2:107849835:CCCTCCTAATATAAATCTTTTTTTCTTTTTGAGACGGAGTTTTGCTCTTGTTGCCCAGGCTGGAGTGCAATGGCGCCATCTGGCTCACTGCAACCTCCGCCTCCCGGGTTCAAGCGATTGTCCTGCTTCAGCCTCCCGAGTAGCTGGGATTACAGGCACACGCCACCACGCCCATCTAATTTTGTATTTTTAGTAGAGACAAGGTTTCTCCATGTTGGTCAGGCTGGTCTTGAGCTCCTGAACTCAGGTGATCTGCGCGTCTCGGCCTCTCAAAGTGCTGGGATTACAGGCAGTGAGCCACCATG	305	Long Reads (vamos)	16bp+	2	2	0
chr2:107852199:CACTGCAG	8	Long Reads (vamos)	7-15bp	3	2.89873417721519	0.143459915611814
chr2:107858397:CTTTT	5	Long Reads (vamos)	4-6bp	13	12.5923076923077	2.24335122242099
chr2:107873574:AAAAAAC	7	Long Reads (vamos)	7-15bp	2	2.22834645669291	0.65379327584052
chr2:107878645:TGGA	4	Long Reads (vamos)	4-6bp	10	10.2920353982301	0.51216814159292
chr2:10789407:AAAAC	5	Long Reads (vamos)	4-6bp	5	5.34285714285714	0.477472527472527
chr2:107903173:TCATGTTTAACT	12	Long Reads (vamos)	7-15bp	3	3	0.0512820512820513
chr2:107907556:AAAAT	5	Long Reads (vamos)	4-6bp	5	4.97435897435897	0.336996336996337
chr2:107909762:ACTCAGCTTTTCCCCAAC	18	Long Reads (vamos)	16bp+	2	2	0
chr2:107910111:AAATTAGTAGAAGG	14	Long Reads (vamos)	7-15bp	2	1.98591549295775	0.0140845070422535
chr2:107919149:TTTGTTT	7	Long Reads (vamos)	7-15bp	9	8.69402985074627	0.740264841207496
chr2:107923529:CAAAAA	6	Long Reads (vamos)	4-6bp	5	5.00840336134454	0.160945734225894
chr2:107924601:ATTTAGAGTCCCATTATTTG	20	Long Reads (vamos)	16bp+	2	1.98684210526316	0.0131578947368421
chr2:107924840:AGAT	4	Long Reads (vamos)	4-6bp	25	25.2348484848485	2.86808928984501
chr2:107932535:ATGGGCAGGCTC	12	Long Reads (vamos)	7-15bp	2	1.98571428571429	0.0142857142857143
chr2:107936399:AAAAT	5	Long Reads (vamos)	4-6bp	9	9.02290076335878	2.20716382853787
chr2:107942503:GAAACAAAGGGATGGGC	17	Long Reads (vamos)	16bp+	2	2	0
chr2:107952478:AGAGATGTCAGCCCCAAGATAACCTCCCCTCCGACCAG	38	Long Reads (vamos)	16bp+	2	2	0
chr2:107953233:ATATATATATGGGTC	15	Long Reads (vamos)	7-15bp	2	2	0
chr2:107954085:TAGGGAAACTCAAACCCAAATACTTGTACACAAACGTTTATAGTAGCATTATTCATTACAGCCAAAA	67	Long Reads (vamos)	16bp+	2	2	0
chr2:107956411:ACTACAAAACATTACCGAGAGAA	23	Long Reads (vamos)	16bp+	3	2.55454545454545	0.24929107589658
chr2:107962316:ATTTCTCTATCTTC	14	Long Reads (vamos)	7-15bp	2	1.98571428571429	0.0142857142857143
chr2:107963421:ATATATATATATATGCAATAA	21	Long Reads (vamos)	16bp+	3	3.21428571428571	0.190721649484536
chr2:107967144:AATTTTTTTT	10	Long Reads (vamos)	7-15bp	4	3.87155963302752	0.112979952429494
chr2:107981088:TTAACCTTGATATTTGTT	18	Long Reads (vamos)	16bp+	2	2	0
chr2:107985070:AATG	4	Long Reads (vamos)	4-6bp	8	8.04210526315789	0.147144456886898
chr2:107991897:TTCATTCAACATGTT	15	Long Reads (vamos)	7-15bp	2	2	0
chr2:108000321:TTAAGGAATGGATATCTTTCCC	22	Long Reads (vamos)	16bp+	2	2	0
chr2:108001242:AGAT	4	Long Reads (vamos)	4-6bp	13	12.9035087719298	0.477332712311753
chr2:108012164:TGTGTGTGTGTGTA	14	Long Reads (vamos)	7-15bp	2	2.21590909090909	0.217215256008359
chr2:108023719:TATAGTTGTTTACCAGAGATGTTTCAGCCAGTTGGAACTAAGAAGAAATGAA	52	Long Reads (vamos)	16bp+	2	2	0
chr2:108027645:CTGTATTGTTTTTAAT	16	Long Reads (vamos)	16bp+	2	2.06666666666667	0.0630630630630631
chr2:108032018:GGACTTGGTGAACTTTTATGTCCAGCTGGAGGATTGTATATGCACCAATCAGCACTCTGTGTCTAGCTCGGGGTTCGTGGATGCACCAATCAGCACTCTGTATCTAGCTAATCTGGTGA	119	Long Reads (vamos)	16bp+	4	4	0
chr2:108032446:GACCAATCAGCTCTCTATAAAATG	24	Long Reads (vamos)	16bp+	3	3.01086956521739	0.0108695652173913
chr2:108034894:TTTTTGGTTTTTCTTCTGTTTTTATTT	27	Long Reads (vamos)	16bp+	3	2.60952380952381	0.24029304029304
chr2:108045140:TTGCTTTGACTGAACCACT	19	Long Reads (vamos)	16bp+	2	2	0
chr2:108047382:TTTTGTTTGTTTGTTT	16	Long Reads (vamos)	16bp+	2	2.00952380952381	0.00952380952380952
chr2:1080482:ATGTGTGTTGCATGTGTGTGTGTGTCTGTGTGCCCGTGTTTGTGTCTGTGTGTGTGCATGCATCCCTGTATGTGTGTGCATGAGTGTTTGGGCATGTGTGGAGGTATGCATGTGGGCC	118	Long Reads (vamos)	16bp+	2	2	0
chr2:108057531:TATAATTGAGGATTATAAATT	21	Long Reads (vamos)	16bp+	2	2	0
chr2:108059630:CACTACTGACACCTGTATACATAAATGAACAAT	33	Long Reads (vamos)	16bp+	2	2	0
chr2:108071618:ATAGATGTATTATATATAATATATA	25	Long Reads (vamos)	16bp+	2	2.11702127659574	0.10443834362846
chr2:108074750:TCCTGTGCAACAT	13	Long Reads (vamos)	7-15bp	2	1.9746835443038	0.0249918857513794
chr2:108083869:AAGGCACTGGGGAGGCAGGAATCCCTAGAGATTAGTCAGTC	41	Long Reads (vamos)	16bp+	2	2.01408450704225	0.0140845070422535
chr2:108085023:TTCATATTTATGCATTCTTCA	21	Long Reads (vamos)	16bp+	2	2	0
chr2:108098626:AAAAATAAAAA	11	Long Reads (vamos)	7-15bp	3	2.672	0.367354838709677
chr2:108112172:GAATGTTGGCCTTTCTTGCTAGGTTGAGAAATTTCCTGGATGATATCCC	49	Long Reads (vamos)	16bp+	2	2	0
chr2:108119192:TGACTCTGTGTGTG	14	Long Reads (vamos)	7-15bp	3	2.85964912280702	0.121720229777985
chr2:108120138:AACAAAAAAATACAAATT	18	Long Reads (vamos)	16bp+	2	1.97802197802198	0.0217338217338217
chr2:108122885:ATTTTAAAGAAACAACTAC	19	Long Reads (vamos)	16bp+	2	1.98571428571429	0.0142857142857143
chr2:108125962:TAATATTAATAACAA	15	Long Reads (vamos)	7-15bp	2	1.96385542168675	0.035263003232442
chr2:108134914:AAAAATCAAGGGCATGTGTGCAT	23	Long Reads (vamos)	16bp+	2	1.98571428571429	0.0142857142857143
chr2:108135805:TTCTTATACTAATT	14	Long Reads (vamos)	7-15bp	4	3.97674418604651	0.0229822161422709
chr2:10813740:TTCTCTTGCCTCAGCTTCCCGAGAAGCTGGGATGACAGGTGCATGTCACCACGCCCGGCTAATTTTTGTATTTTTAGCAGAGACAGGGT	89	Long Reads (vamos)	16bp+	2	2	0
chr2:108140031:TACATCTACTCCAT	14	Long Reads (vamos)	7-15bp	2	1.98765432098765	0.0123456790123457
chr2:10815073:GCACAGGCTTCTGGAAAT	18	Long Reads (vamos)	16bp+	7	7.08461538461538	0.481156827668456
chr2:108153370:AAAAAAAAAAAAGAAAAG	18	Long Reads (vamos)	16bp+	3	2.94736842105263	0.114221724524076
chr2:108153462:ACATAATTTTAT	12	Long Reads (vamos)	7-15bp	2	2	0
chr2:108165222:TATT	4	Long Reads (vamos)	4-6bp	9	8.80808080808081	0.238301381158524
chr2:108181208:TATATGATATATCATATATAAAATATA	27	Long Reads (vamos)	16bp+	17	15.3259259259259	34.3108899944721
chr2:10818476:TTTA	4	Long Reads (vamos)	4-6bp	15	15.0814814814815	2.10525152017689
chr2:108196085:TAA	3	Long Reads (vamos)	2-3bp	14	13.6031746031746	2.03326984126984
chr2:108218930:TATC	4	Long Reads (vamos)	4-6bp	12	12.2966101694915	1.35571490656236
chr2:1082216:ATTTGATGAGCTGGTTTTCTAAATCCTTTTGCT	33	Long Reads (vamos)	16bp+	3	2.98165137614679	0.0181787291879035
chr2:108225450:TGTGTGTGTGTGTA	14	Long Reads (vamos)	7-15bp	3	2.91803278688525	0.125457255114483
chr2:108228011:AGGA	4	Long Reads (vamos)	4-6bp	20	19.4661654135338	1.93255866940077
chr2:108228096:GGCA	4	Long Reads (vamos)	4-6bp	7	7.17796610169492	0.745835144140229
chr2:108235299:ATTTTAAATTAATTTTTT	18	Long Reads (vamos)	16bp+	2	1.98684210526316	0.0131578947368421
chr2:108252039:AGAT	4	Long Reads (vamos)	4-6bp	44	43.7142857142857	1.91774891774892
chr2:10825243:TCTCTCTCTCTG	12	Long Reads (vamos)	7-15bp	3	3.3984375	1.5959030511811
chr2:108254699:TATATGTATATATGTATGTATGCATA	26	Long Reads (vamos)	16bp+	6	6.03787878787879	0.17412676382142
chr2:108261379:ACTATGCATTGCCATTCTCTTAATA	25	Long Reads (vamos)	16bp+	2	2	0
chr2:108268428:GTTGGTCTAGGCCACAGAG	19	Long Reads (vamos)	16bp+	2	2	0
chr2:108272025:ACGAA	5	Long Reads (vamos)	4-6bp	4	4.11864406779661	0.327683615819209
chr2:108275964:AAAC	4	Long Reads (vamos)	4-6bp	6	6.23140495867769	0.779338842975207
chr2:108280234:AATG	4	Long Reads (vamos)	4-6bp	14	14.0793650793651	0.441650793650794
chr2:108284384:TTTTG	5	Long Reads (vamos)	4-6bp	5	5.23255813953488	0.367369186046512
chr2:108287952:AAAAAAAAAA	10	Long Reads (vamos)	7-15bp	4	3.73484848484848	0.547478602822114
chr2:108290856:TTTTATGTTTATATATATGTATAC	24	Long Reads (vamos)	16bp+	2	2	0
chr2:108295504:GTTTAAATCCTGACTCCATCACTCACCTCACAAC	34	Long Reads (vamos)	16bp+	2	2	0
chr2:108309742:AAAAAGAGAAAAA	13	Long Reads (vamos)	7-15bp	3	3.0546875	0.0993479330708661
chr2:108313134:TTGG	4	Long Reads (vamos)	4-6bp	12	11.9576271186441	0.485368680283935
chr2:108315793:AAACAAGTTTTATTGTGGGTCTAAAGGAACTCCATAAACCTCCA	44	Long Reads (vamos)	16bp+	2	2	0
chr2:108320710:GGCCCATTGTTCAG	14	Long Reads (vamos)	7-15bp	2	2	0
chr2:108321706:AACATGGGCACCT	13	Long Reads (vamos)	7-15bp	3	2.63063063063063	0.235053235053235
chr2:108324755:CCTAGAGGCAAGTTTCCC	18	Long Reads (vamos)	16bp+	2	1.97368421052632	0.0259649122807018
chr2:108327176:TAAAAAA	7	Long Reads (vamos)	7-15bp	5	4.9922480620155	0.117126937984496
chr2:108341971:AATTACTGCCTCAAATTCAGAACTTGTTATTATTCTATTCAGGGA	45	Long Reads (vamos)	16bp+	2	2	0
chr2:10834698:CCTT	4	Long Reads (vamos)	4-6bp	17	18.7753623188406	20.9345710356501
chr2:108349395:GGAT	4	Long Reads (vamos)	4-6bp	11	11.0275229357798	0.489976214746857
chr2:108349633:AGCCCTGTGGA	11	Long Reads (vamos)	7-15bp	2	1.98611111111111	0.0420579029733959
chr2:108350632:GCTGGGATTACAGGCGTGAGCCACTGCGCCCAGCCTAATTTTTGTATTTTTAGTAGAGACAGGGTTTCACCCTGTTGGCCAAGCTGGTCTCAAACTCCTGACCTCAAATGATCCACCCACCTTGGCCTTCCAAAGT	136	Long Reads (vamos)	16bp+	2	2	0
chr2:108353862:CTTTAGATCTATACAAAGTCAGATGGGGGGA	31	Long Reads (vamos)	16bp+	2	2	0
chr2:108354006:TAATACTTCTAATAACGAGAACTAAAAATAT	31	Long Reads (vamos)	16bp+	3	3	0
chr2:108358914:TAGTAAATGAGATAGACAGCAACACAATAA	30	Long Reads (vamos)	16bp+	2	1.97435897435897	0.0253080253080253
chr2:108370200:ATAAATATTGATATAGCATAAGCTTGAGATGAGTCACCTGGGGC	44	Long Reads (vamos)	16bp+	2	2	0
chr2:108371393:TTTTG	5	Long Reads (vamos)	4-6bp	8	7.78688524590164	0.417016664408617
chr2:108377877:GCCAGCAGGGTTTGTGACCGCCTCTGCTGTGACGTCACAGCCTGGTGAGGAGGGGGCTGCAGTTCCTCAGGAAACTGCCAGTGGACAAATTCATAAACAAGAGCTCCAGTTCCCTGGAACCTGAGTCGGGAGACCTGCAGCTCACTTTCTCCCTGTTTGCTG	162	Long Reads (vamos)	16bp+	2	1.97183098591549	0.0277665995975855
chr2:108381643:AAAAC	5	Long Reads (vamos)	4-6bp	6	5.98275862068965	0.330134932533733
chr2:108383831:TTTTGGGTTTTTTTTGT	17	Long Reads (vamos)	16bp+	2	2.06024096385542	0.0573023802527182
chr2:108384204:TTTA	4	Long Reads (vamos)	4-6bp	10	9.8515625	0.599840059055118
chr2:108392744:TATATATATT	10	Long Reads (vamos)	7-15bp	3	3.02150537634409	0.0212716222533894
chr2:108398376:AAAAC	5	Long Reads (vamos)	4-6bp	6	6.27480916030534	0.754668232530828
chr2:108398817:AAAGGCAAGACAACTTGAAG	20	Long Reads (vamos)	16bp+	2	2	0
chr2:108404762:AGGTGTTTTGAAGAGGAAAAGCTATAAAATC	31	Long Reads (vamos)	16bp+	2	2	0
chr2:108415273:TATATATATATAAAATATATAATTATATATAATATATATAATTTTTATGTAAATATATATAATTTATTATATATAATTTTATATTTATAATATTTTTATATACATATTTTATATATCTTTATAATTATATATTACATATATAATATTATATAATATGTATTATATATAATATATATTATATAT	183	Long Reads (vamos)	16bp+	3	2.55045871559633	0.249745158002039
chr2:108418800:TTTTG	5	Long Reads (vamos)	4-6bp	8	8.24193548387097	0.542617361657488
chr2:10843649:TCAGTACAGTCAGGGCAGAGATTCCTCA	28	Long Reads (vamos)	16bp+	2	2	0
chr2:10843750:ACTAGTACACGTC	13	Long Reads (vamos)	7-15bp	1	1.3960396039604	0.241584158415842
chr2:108448036:GTGTACACACACAC	14	Long Reads (vamos)	7-15bp	7	7.13333333333333	2.62388059701493
chr2:108452675:TCTTTCTTTTT	11	Long Reads (vamos)	7-15bp	3	3.44444444444444	0.442786069651741
chr2:108453971:TATTTATTTATTT	13	Long Reads (vamos)	7-15bp	3	2.90361445783133	0.112547751983544
chr2:108459087:ATCACACAGGTTTTGTGATACAAAAA	26	Long Reads (vamos)	16bp+	2	1.98717948717949	0.0128205128205128
chr2:10845:GCACCGCGCCCGCGCAGGCGCAGAGAGGC	29	Long Reads (vamos)	16bp+	31	30.5407407407407	30.3098949695965
chr2:108461179:TTCTCTTTTCTC	12	Long Reads (vamos)	7-15bp	2	1.91891891891892	0.0755275823768974
chr2:108461813:TTTTCT	6	Long Reads (vamos)	4-6bp	7	6.67647058823529	1.70196078431373
chr2:108464752:GGGAGGGAGGGAGAC	15	Long Reads (vamos)	7-15bp	2	2	0.0246913580246914
chr2:108469395:ATTTCTTGCCT	11	Long Reads (vamos)	7-15bp	2	2.01428571428571	0.0142857142857143
chr2:108476540:ACCTTAGTAACATGAAAATGTATTATTAAAAAGATAAGAATTAAAAATTAAAGTA	55	Long Reads (vamos)	16bp+	2	2	0
chr2:108478015:TACAAAGGAAAAGAT	15	Long Reads (vamos)	7-15bp	2	1.97183098591549	0.0277665995975855
chr2:108495648:TGGA	4	Long Reads (vamos)	4-6bp	9	8.97247706422018	0.32330954808019
chr2:108507512:TTTTTTTCTTTTATTTTTC	19	Long Reads (vamos)	16bp+	2	2.00970873786408	0.0489244241385875
chr2:108518058:AAAAAAAG	8	Long Reads (vamos)	7-15bp	5	5.09558823529412	0.990795206971678
chr2:108521695:AAGA	4	Long Reads (vamos)	4-6bp	20	19.8321167883212	8.90543151567196
chr2:108525400:AGAGGAAGAGACAG	14	Long Reads (vamos)	7-15bp	4	3.43269230769231	0.442027632561613
chr2:108525451:AGAGAGAGAGAGAAAGAAAGAGAGAGGC	28	Long Reads (vamos)	16bp+	5	4.93333333333333	0.158974358974359
chr2:108532598:TTTTTTAATAATTTAGAAC	19	Long Reads (vamos)	16bp+	2	2	0
chr2:108534360:TCCCGCCCCTCCCCCGCCTTCCCGCGCGGCCCGCCTCGCCT	41	Long Reads (vamos)	16bp+	2	1.98837209302326	0.0116279069767442
chr2:108535371:AAGCTACTGTCAGCGGACTTTTCACACAGTTTCGTTAAAATTCCTTGGTCTGTCTTGCAGTTTGAATGCAGCTA	74	Long Reads (vamos)	16bp+	2	2	0
chr2:108544016:CTCTCTCTTTTCTCTC	16	Long Reads (vamos)	16bp+	4	3.7047619047619	0.286996336996337
chr2:108544808:TTGACTGAAGGCCAATCT	18	Long Reads (vamos)	16bp+	2	1.98630136986301	0.0136986301369863
chr2:108548805:ATGGGAACTCCAAGGATATAAGGC	24	Long Reads (vamos)	16bp+	2	1.98780487804878	0.0121951219512195
chr2:108550222:CGGTGGCTCACCCCTGTAATCCCAGCACTTTGGGAGGTTTAGGTAGGAGGATCGTGAGGTCAGGAGATCGAGACCATCCTGGCTAACACGGTGAAACCCCATCTCTACTATAAATACAAAAAAAAAATTAGCCGGGCGCGGTGGCAGGTGCCTGTAGTCCCAGCTACTGAGGAGGCTGAGGCAGGAGAATAGCGTGAACCTGGGAGGCGGAGCTTGCAGTGAGCCAAGATCACGCCACTGCACTCCAGCCTGGGTGACAGAGCGAGACTCCATCTCAAAAAAATAATAATAAAAATAAATAAATAAATAAAGCCCAGGCA	320	Long Reads (vamos)	16bp+	2	2	0
chr2:108552051:TGTGTGTATA	10	Long Reads (vamos)	7-15bp	3	3.01904761904762	0.0957875457875458
chr2:108552105:TTAACTATATAATTATAGTTAAATATATA	29	Long Reads (vamos)	16bp+	2	2	0
chr2:108552231:TATATACTATACGTATAGTATATATATGAAACTA	34	Long Reads (vamos)	16bp+	5	4.80487804878049	0.240303878448621
chr2:108552418:TATACAGTTAAATATATTAATATATAA	27	Long Reads (vamos)	16bp+	3	3.26470588235294	0.216365754222481
chr2:108564268:TTTAGACATAATACTCTTGCACAC	24	Long Reads (vamos)	16bp+	2	2	0
chr2:108564956:CCCTAGCTCTTTAAGAGAAAC	21	Long Reads (vamos)	16bp+	1	1.48453608247423	0.252362542955326
chr2:10856718:GATCAGAAAGGT	12	Long Reads (vamos)	7-15bp	3	2.99047619047619	0.00952380952380952
chr2:108576264:GTTTT	5	Long Reads (vamos)	4-6bp	5	5.04705882352941	0.307282913165266
chr2:108577635:AAATGTATTTTACATTCTTA	20	Long Reads (vamos)	16bp+	2	2	0
chr2:108577894:TGTTT	5	Long Reads (vamos)	4-6bp	5	5.0375	0.163132911392405
chr2:10857936:GCTGGGATTACA	12	Long Reads (vamos)	7-15bp	2	1.98571428571429	0.0142857142857143
chr2:108583020:TTGTTTTGTT	10	Long Reads (vamos)	7-15bp	3	3.26890756302521	0.198262355789774
chr2:108583405:GCATATACATAGAGATGA	18	Long Reads (vamos)	16bp+	2	2	0
chr2:108586191:AAAACAAAAAA	11	Long Reads (vamos)	7-15bp	3	3.09016393442623	0.13229914645712
chr2:108591782:TTTTTTAGTTTT	12	Long Reads (vamos)	7-15bp	2	2.42857142857143	0.280871670702179
chr2:108600891:TCTTC	5	Long Reads (vamos)	4-6bp	8	8.39393939393939	3.8588942863752
chr2:108601187:GATATAATAAACAAAT	16	Long Reads (vamos)	16bp+	2	2	0
chr2:108602574:TTGATATGATGTATCACA	18	Long Reads (vamos)	16bp+	3	2.96103896103896	0.0379357484620643
chr2:108611836:ATATATATACATATATTATATATACACATATATAAA	36	Long Reads (vamos)	16bp+	7	7.4375	1.93307086614173
chr2:10861924:TGTTGGGCTGTGAGCTCTGTTTTCCTGTGTCCCCCTATCC	40	Long Reads (vamos)	16bp+	2	2	0
chr2:108631097:CTAGCCTCTGGCTTAAAGAATGGGGTAGA	29	Long Reads (vamos)	16bp+	2	1.98947368421053	0.0105263157894737
chr2:108635791:CGTCTGTTCCTAGTTTTGAATGTAAATACAATTGTTTAAAT	41	Long Reads (vamos)	16bp+	2	2	0
chr2:108642333:TTTTTTTGTTTT	12	Long Reads (vamos)	7-15bp	2	1.90243902439024	0.49860055977609
chr2:108646694:GTTTT	5	Long Reads (vamos)	4-6bp	6	6.02105263157895	0.148488241881299
chr2:108648558:TACTACAAGTCTACTTTGT	19	Long Reads (vamos)	16bp+	2	2	0
chr2:108650399:TTTCT	5	Long Reads (vamos)	4-6bp	6	6.6015037593985	2.39302802460697
chr2:10865489:CGAATTTGAATTGTACCCA	19	Long Reads (vamos)	16bp+	2	1.98571428571429	0.0142857142857143
chr2:108656318:GATA	4	Long Reads (vamos)	4-6bp	8	8.42148760330578	1.17920110192837
chr2:108663107:TCTTTTCTTTTTCTT	15	Long Reads (vamos)	7-15bp	2	1.98969072164948	0.0519759450171821
chr2:108665504:ATTTTTTATTTATTTATT	18	Long Reads (vamos)	16bp+	2	2.05882352941176	0.0559114735002912
chr2:108668224:TAGCTATTTTGAAA	14	Long Reads (vamos)	7-15bp	2	2	0
chr2:108669558:GATACATTAAAAATG	15	Long Reads (vamos)	7-15bp	2	2	0
chr2:108676047:GGGTAACCAATCCTTTCAAATCTCCATGATTAAG	34	Long Reads (vamos)	16bp+	3	2.98979591836735	0.0102040816326531
chr2:108690786:ACTGCAGCTTCAA	13	Long Reads (vamos)	7-15bp	2	2	0
chr2:108696684:TTTCTTTTTTCT	12	Long Reads (vamos)	7-15bp	2	2.4672131147541	0.333626879826582
chr2:108699784:AAAC	4	Long Reads (vamos)	4-6bp	13	13.3731343283582	1.10784423745932
chr2:108703175:AAAAAAA	7	Long Reads (vamos)	7-15bp	5	4.72388059701493	1.4795758051846
chr2:108707130:AAAAAATAATT	11	Long Reads (vamos)	7-15bp	3	2.68539325842697	0.218079673135853
chr2:108707181:CAAACACTGACGATCATCCA	20	Long Reads (vamos)	16bp+	2	2	0
chr2:108709777:GGGAG	5	Long Reads (vamos)	4-6bp	11	10.4580152671756	1.06553141514974
chr2:108710500:AGAAATCAGAGAAGAGAA	18	Long Reads (vamos)	16bp+	2	2	0
chr2:108713514:AAAAAAAG	8	Long Reads (vamos)	7-15bp	4	3.84671532846715	2.10133104336625
chr2:108719906:GCTTGTTCCCGAC	13	Long Reads (vamos)	7-15bp	2	2	0.0285714285714286
chr2:108723892:ATTG	4	Long Reads (vamos)	4-6bp	7	6.71276595744681	0.271448181194235
chr2:10872670:TACTATAATCATGATTTCCTT	21	Long Reads (vamos)	16bp+	2	2	0
chr2:108728595:ATG	3	Long Reads (vamos)	2-3bp	15	14.8272727272727	1.68548790658882
chr2:108737338:TTTTTTTTTTGAGACGGAGTCTCGCTCTGTCGCCCAGGCTGGAGTGCGGTGGCGCCATCTCGGCTCACTGCAAGCTCTGTTTCCAGGGTTCACGCCATTCTCCTGCCTCAGCCTCCCAAGTAGCTGGGCCTACAGGTGCCCGCCACCACACCCAGCTAATTTTTTGTATTTTTAGTAGAGATGGGGTTTCACCGCGTTAGCCAGGATGGTCTTGATCTCCTGACCTTGTGATCCGCCCGCCTCGGCCTCCCAAAGTGCTGGGATTACAGGTGTGAGCCACCGCGCCCAGC	290	Long Reads (vamos)	16bp+	3	3	0
chr2:108741195:TTTTTTATTTTTTTATTTTTTTTGAGACCAAGTCTCTCTGTCACCAGGCTGGAGTGCAGTGGCGTGATCTCGGCTCACTGCAGCCTCCACCTCCTGGGTTCAAGTGATTCTCCTGCCTCAGTCTCCCGAGTAGCTGGGACTACAGGCCCGTGCTACCACACCCAGCTAATTTTTTGTATTTTTAATAGAGATGGCGTTTCACCATGTTGGCCAGGATGGTCGCCATCTCTTGACCTCGTGATCTGCCTGCCTTGGTCTCCCAAAGTGCTGGGATTACAGGCGCAAGCCACTGCGCCTGGCCTTTTTT	307	Long Reads (vamos)	16bp+	2	2	0
chr2:108741988:CTAATATAAATCTTTTTATTTTTATTTGAGACGGAGTCTCGCTCTGTCACCAGGCTGGAGTGCAGTGGCGCAATCTCAGCTCACTGCAACCTGTGCCTCCTGGGTTCAAGTGATTCTCCTGCTTCAGCCTGTCACGTATCTGGGATTACAGGCACACACCACCATGCCTGGCTAATTTTTTGTATTTTTTAATAGAGACGGGGTTTCACCATGTTAGCCAGGATGGTCTCGATCTTCTGACCTCGCGATCCACCCGACTTGGCCTCTCAAAGTGCTGGGATTACAGGCATAAGCCACC	298	Long Reads (vamos)	16bp+	2	2	0
chr2:108750556:CTTTT	5	Long Reads (vamos)	4-6bp	11	11.2313432835821	4.01374705420267
chr2:10875771:TTTTGAGATGGAGTTTGGCTCTATTGTCCAGGCTGGAGTGCAGTGGCACAATCTTGGCTCACTGCAACCTCAGCCTGCTGGGTTCAAGTGATTCTCCTGCCTCACCCTCCCAAGTAGCTGGGATTACAGGCACGTGCCACCATGCCCAGCTAATTTTGCATTTTTAGTGGAGACAGGGTTTCACCATGTTAGCCAGGCTGGTTTTGAACTCCTGACTTCAGGTGATCTGCCTGTCTCGGCCTCCCAAAGTGCTGGGATTACAGGTGTGAGCCACCATGCCTGGCCTTT	288	Long Reads (vamos)	16bp+	2	2	0
chr2:108762798:CAT	3	Long Reads (vamos)	2-3bp	10	10.3	1.9
chr2:108764973:AAGGAGGGACAGTGGGATTGCAGTGTGTGCTTAGTAAGAAATGAAGCCAGTGCTACCAAATGTATTGCTTGTCAGAATCCAGGTAAACAAAATCAAACTACTTCTGCAGTTTCAACACCTGCCTCTTCAGAGACAAGCAAGGCTCCAAAGAGCGGATTTGAGGGAATGTTCACTAAG	177	Long Reads (vamos)	16bp+	5	5	0
chr2:10876828:TTTTC	5	Long Reads (vamos)	4-6bp	7	7.65441176470588	5.38338779956427
chr2:108774641:TATTATTTCCTTCTT	15	Long Reads (vamos)	7-15bp	2	1.98765432098765	0.0123456790123457
chr2:108780180:CTTTTTTTTTTTTTTTTAAAGACAGAATCTTGCTCTGTTGCCCAGGCTGGAGTGCAGTGGGGCAATCTCAGCTCACTGCAACTTCTGCCCCCCAGGTTGAAGCGATTCTTCTGCCTCAGCCTCTCAAGTAGCTGGGA	137	Long Reads (vamos)	16bp+	4	4	0
chr2:108788135:AGGCTGCGCGCGGTGGCTCACGCCTGTAATCCCAGCACTTTGGGAGGCGAGGCGGGCGGATCACGAGGTCAGGAGATGGAGACCATCCTAGCTAACACGGTGAAACCCCGTCTCTACTAAAAAAAATACAAAAAATTAGCCGGGTGTGGTGGCGGGCTCCTGTAGTCCCGGCTACTCAGGAGGCTGAGGCAGGAGAATGGGGTGAACCCGGGAGACGGAGCTTGCAGTGAGCCGAGATTGCGCCACTGCACTCCAGCCTGGGTGACAGAGCGAGACTCCGTCTCAAAGAAAAAAAAA	297	Long Reads (vamos)	16bp+	2	2	0
chr2:108789058:TGAGGACAAGTA	12	Long Reads (vamos)	7-15bp	2	1.97183098591549	0.0277665995975855
chr2:108798654:ACATTTTGGCACATTTGCTTATTTCTCCTTCCCTTCCTCCTCCTCTCCACACCTACACACACACACACACACACACACACACACACACACA	91	Long Reads (vamos)	16bp+	2	1.98901098901099	0.010989010989011
chr2:108809796:TTTG	4	Long Reads (vamos)	4-6bp	6	6.40594059405941	0.343564356435644
chr2:108811078:CTTTTTT	7	Long Reads (vamos)	7-15bp	5	4.98425196850394	0.587051618547682
chr2:10882369:CAGCTGTGGAA	11	Long Reads (vamos)	7-15bp	2	2	0
chr2:108829748:ATACATACGTACATA	15	Long Reads (vamos)	7-15bp	2	1.97619047619048	0.0235226620768789
chr2:108831700:CTTC	4	Long Reads (vamos)	4-6bp	13	13.3387096774194	3.25019669551534
chr2:108840784:TTTCTTTT	8	Long Reads (vamos)	7-15bp	4	4.01111111111111	0.325717852684145
chr2:108840978:TGTT	4	Long Reads (vamos)	4-6bp	16	16.168	1.41509677419355
chr2:108850438:GTTTT	5	Long Reads (vamos)	4-6bp	6	6.06086956521739	0.443630816170862
chr2:108853840:ATATAATATATAATATATAATAAATTT	27	Long Reads (vamos)	16bp+	10	10.1238095238095	0.551831501831502
chr2:10885803:TCTTCTCCCTGTGATTAA	18	Long Reads (vamos)	16bp+	3	3	0
chr2:108861734:CCTCCCAAAGTGCTGGGATTACAGGCGTGAGCCACCGCGCCCAGCCTAAAC	51	Long Reads (vamos)	16bp+	2	2	0
chr2:108870004:CTATCTTAAATATGCTCAATGAGTTAATGAGAAATAATGAAATCAGGGAAATGATACATGAACAAAATTTCT	72	Long Reads (vamos)	16bp+	2	2	0
chr2:108875186:CTAGACAAGGAAATAAGAAACAAAG	25	Long Reads (vamos)	16bp+	3	2.97560975609756	0.0240891297801867
chr2:108880192:AAAAAAAACAACAAC	15	Long Reads (vamos)	7-15bp	3	3.09090909090909	0.156797331109258
chr2:108882857:AAGGGTGTGAGGTAGGGGTTTAAGGATGGCGCAAGTCAGGTGGGGCTAAAAAAGACCTTGTCTTCTTTATATAGGAGCATCGAGATTA	88	Long Reads (vamos)	16bp+	2	1.98630136986301	0.0136986301369863
chr2:108891063:TATTGTTTTTCAGAGTTCTCTTG	23	Long Reads (vamos)	16bp+	2	2	0
chr2:108897291:AAAAATTATTTAAATGAAAT	20	Long Reads (vamos)	16bp+	2	2	0
chr2:108900550:AAAAAAAAAAGAAA	14	Long Reads (vamos)	7-15bp	2	1.99180327868852	0.0412545725511448
chr2:108903750:AACTTAAATGCAAAATATAAAACTATGTG	29	Long Reads (vamos)	16bp+	3	2.9047619047619	0.087205966724039
chr2:108914260:AAAATA	6	Long Reads (vamos)	4-6bp	7	7.07352941176471	0.305664488017429
chr2:108925082:ATTGGTCCCGCTCCTGGGCTGGGAGGCCCTCCAGGGCAAGCCTTGTTCACGTCT	54	Long Reads (vamos)	16bp+	2	2	0
chr2:108928414:TCACCTCCCCCGTCCCCACTGGCCTCATCACTGCCA	36	Long Reads (vamos)	16bp+	2	1.98701298701299	0.012987012987013
chr2:108937417:GGATGTGTGTATGCATGTGTATATGTGA	28	Long Reads (vamos)	16bp+	2	2	0
chr2:108950193:TCCC	4	Long Reads (vamos)	4-6bp	16	15.8702290076336	1.25226071638285
chr2:108958409:AAAACAA	7	Long Reads (vamos)	7-15bp	4	4.28346456692913	0.458692663417073
chr2:108980093:GTGGG	5	Long Reads (vamos)	4-6bp	6	5.60194174757282	0.555682467161622
chr2:108980462:ATATATATATATTCACATATATATAATACTTATGTGATATTATGTGT	47	Long Reads (vamos)	16bp+	2	2	0
chr2:108988296:GAATCAGAGCCGACT	15	Long Reads (vamos)	7-15bp	2	2	0
chr2:108990025:GTGGCTCACGCCTGTAATCCCAGCACTTTGGGAGGCCGAGGCGGGTGGATCATGAGGTCAGGAGATCGAGACCATCCTGGCTAACAAGGTGAAACCCCGTCTCTACTAAAAATACAAAAAATTAGCCGGGCGTG	134	Long Reads (vamos)	16bp+	2	2	0
chr2:108991490:ATGAATGTAATTTAGAACAA	20	Long Reads (vamos)	16bp+	2	2	0
chr2:109001712:TGTTTGTTTGTT	12	Long Reads (vamos)	7-15bp	3	3.12173913043478	0.142944317315027
chr2:109008898:AAAAG	5	Long Reads (vamos)	4-6bp	7	7.11278195488722	0.873547505126453
chr2:109011851:TGTGTGCGTGTA	12	Long Reads (vamos)	7-15bp	4	4.23157894736842	0.286226203807391
chr2:10901809:GGGGAAGGGGGATGATGA	18	Long Reads (vamos)	16bp+	2	2.07766990291262	0.0723396154578336
chr2:109023808:AAAACAAACAAACA	14	Long Reads (vamos)	7-15bp	2	2.04166666666667	0.0404929577464789
chr2:10902486:CCTCCCTCCCGGACGGGGCGGCTGGCCGGGCGGGGGGCTGACCCCCCCA	49	Long Reads (vamos)	16bp+	11	10.6569343065693	2.96232288535852
chr2:109028922:TTTA	4	Long Reads (vamos)	4-6bp	11	10.9714285714286	0.278021978021978
chr2:109029130:AAAT	4	Long Reads (vamos)	4-6bp	7	7.19047619047619	0.251831501831502
chr2:10903004:ACCGGGCAGAGACGCTCCTCACTTCCTAGATGGGATGGCGGCCGGGAAGAGGTGCTCCTCACTTCCTAGGTGGGATGGCGGCCAGGCGGAGACGCTCCTCACTTTCCAGACTGGGCGGCCTGGCAGAGGCGCTCCTCACATCCCAGACGATGGGCA	156	Long Reads (vamos)	16bp+	3	3	0
chr2:109034851:AGATTATCCAAA	12	Long Reads (vamos)	7-15bp	2	2	0
chr2:10903831:GAGAGG	6	Long Reads (vamos)	4-6bp	16	15.5037593984962	1.38824333561176
chr2:109042730:CATCTAGTCCA	11	Long Reads (vamos)	7-15bp	2	2	0
chr2:109046391:TTTTC	5	Long Reads (vamos)	4-6bp	7	6.73076923076923	0.911449016100179
chr2:109047496:AAAC	4	Long Reads (vamos)	4-6bp	7	6.8989898989899	0.397856112141826
chr2:109055527:TTTTC	5	Long Reads (vamos)	4-6bp	6	6.04511278195489	1.55855547960811
chr2:109062789:TGCTAGGATGGGGTGGGGG	19	Long Reads (vamos)	16bp+	2	1.97530864197531	0.0493827160493827
chr2:109065977:CCCAGGCTGGAGTGCAGTGGCGAAATCTTAGCTCACTGCAACCTCCGTCTCCTGGGTTCAAGCGATTCTCCTGCCTCAGCCTACTGAGTAGCTAGAATTACAGGTGTTTGCCACCACACCTGGCTAATTTTTGTATTTTT	140	Long Reads (vamos)	16bp+	2	2	0
chr2:10906864:CTCCACTGGACAGGCTGGAC	20	Long Reads (vamos)	16bp+	2	2.01408450704225	0.0140845070422535
chr2:10907520:GTGGTGGCTCACGCCTGTAATCCCAGCACTTTTGGAGGCCGAG	43	Long Reads (vamos)	16bp+	2	2	0
chr2:109078077:TATATATATATAGCGTG	17	Long Reads (vamos)	16bp+	16	16.1119402985075	4.59639771069465
chr2:109082283:TTTTA	5	Long Reads (vamos)	4-6bp	7	6.616	0.415870967741935
chr2:109087994:TGGCTCACACCTGTAATCCCAGAACTTTGGGAGGCCGAGGTGGGCGGATCACAAGGTCAAGAGATCAAGACCATCCTGGCCAACATGGTGAAACCTCATCTCTACTAAAAATACAAAAATTAG	123	Long Reads (vamos)	16bp+	2	1.98850574712644	0.0114942528735632
chr2:109091838:TGTCTGTAACCTCATGGTGGGG	22	Long Reads (vamos)	16bp+	2	2	0
chr2:109093406:AAAAAAAAAAAA	12	Long Reads (vamos)	7-15bp	4	3.95555555555556	0.311442786069652
chr2:109094829:CAAA	4	Long Reads (vamos)	4-6bp	8	7.73504273504274	0.437813144709696
chr2:109097303:AAAAC	5	Long Reads (vamos)	4-6bp	9	9.152	0.758967741935484
chr2:109102076:TATATTTTTATTT	13	Long Reads (vamos)	7-15bp	3	2.97959183673469	0.0614348832316432
chr2:109107750:TTTTTTTGAGATGGAGTCTCTGTCGCCCAAGCTGGAGTGCAGAGGCGCAATCTCAGCTCACTGCAACCTCCATCTCCCGGGTTCCAGCGATTCTCCTGCCTCAGCCTCCTGAGTAGCTGGGATTACAGGCGCCTGCCACCATGCCCAGCTAATGTTTGTATATATA	166	Long Reads (vamos)	16bp+	3	3	0
chr2:109121249:AAAAC	5	Long Reads (vamos)	4-6bp	8	7.88461538461539	1.0739357729649
chr2:109123319:TTCC	4	Long Reads (vamos)	4-6bp	14	13.6220472440945	3.01474815648044
chr2:10912367:GCGGCGGCGGCGGCTGCAGGGGGC	24	Long Reads (vamos)	16bp+	2	2	0
chr2:109123980:TTTA	4	Long Reads (vamos)	4-6bp	10	9.8503937007874	3.8742657167854
chr2:109124349:TTTTAGTAGAGACAGGGTTTCACCATGTTAGTCAGGCTGGTCTCGAACTGCTGACCTCAGGTGATCTGCCCGCCTCGGCCTCCCAAAGTTCTGGGATTACAGGCGTGAGCCACCGTGCCTGGGCTAATTTGTTTTAT	137	Long Reads (vamos)	16bp+	2	2	0
chr2:109129326:GGCCGGTCCCCGCCACGCA	19	Long Reads (vamos)	16bp+	1	1.1038961038961	0.0943267259056733
chr2:109146024:GGGCCGACGGAGTCCATGC	19	Long Reads (vamos)	16bp+	2	2.01020408163265	0.0102040816326531
chr2:109155113:GGCATTTTGCAAACTACAACTTGCTATGCTGATGTTCAGTGGTGTTC	47	Long Reads (vamos)	16bp+	2	2	0
chr2:109162391:TTTTTAAATTTATTTATTTA	20	Long Reads (vamos)	16bp+	2	1.97402597402597	0.0256322624743677
chr2:109168439:AGATGGGCTCTCAGCAGGAGGGAGAGGGC	29	Long Reads (vamos)	16bp+	2	2	0
chr2:109170202:TTCTC	5	Long Reads (vamos)	4-6bp	25	24.625	13.5990740740741
chr2:10918066:GCCATCATCTGATCTCTCTAGGAT	24	Long Reads (vamos)	16bp+	15	14.984962406015	0.0300751879699248
chr2:109195208:TAGGAC	6	Long Reads (vamos)	4-6bp	3	3.36082474226804	0.253865979381443
chr2:109199330:AATGG	5	Long Reads (vamos)	4-6bp	11	25.8787878787879	1204.06153134397
chr2:10922638:CTCCGTAGCCCCTC	14	Long Reads (vamos)	7-15bp	2	2	0
chr2:109229802:TCTTTTTCTTTCTTT	15	Long Reads (vamos)	7-15bp	3	3.168	0.334451612903226
chr2:109235901:GCTCACTGCCCTTACTTTAAGAGGCTGTGGGGTTGGTTTCACCTTGACCTATTATAATATGCAT	64	Long Reads (vamos)	16bp+	3	3.09259259259259	0.253028729664244
chr2:109240467:ACAAACAAAAAAACAA	16	Long Reads (vamos)	16bp+	3	3	0.0208333333333333
chr2:109249453:TCTT	4	Long Reads (vamos)	4-6bp	62	61.8	34.9223880597015
chr2:109249830:TTTTATTT	8	Long Reads (vamos)	7-15bp	4	4.0377358490566	0.112848158131177
chr2:109250122:GTTTTTATCTGTCCTTAAG	19	Long Reads (vamos)	16bp+	2	2.05	0.0734177215189873
chr2:10925354:CCAGGGAGGGATTTGGGGAGCTC	23	Long Reads (vamos)	16bp+	10	8.17293233082707	10.6138072453862
chr2:109257361:AGGAAGGGAAGGAGGGA	17	Long Reads (vamos)	16bp+	5	4.80487804878049	0.158336665333866
chr2:109262999:TTTTTTTGTATT	12	Long Reads (vamos)	7-15bp	2	2	0
chr2:109264094:AGTCTGTGTGTGCTCCCCGTTCACCTCCCCAGGATCCACTCCG	43	Long Reads (vamos)	16bp+	9	8.97709923664122	0.0225484439224897
chr2:109265992:GTGCATGTGTGTGTATTGTGTATATATGTGTATTCGGTGTGTTGTATGTGCATGTGTGCTGTGTGTGTTGTGTATGGTATGTGTGTTGTGC	91	Long Reads (vamos)	16bp+	4	3.95555555555556	0.0429463171036205
chr2:109274698:TAGATAGAGGTAGTGGCTGCACAACATTGTGAATGTAGTAAATGCCATTGAATTGTTCACTTTAAAATGGTTAATTTCCTGTTATATGAATTTTGCATCAATAAAAGAGCTAGTTCTAAGCACCATTTATACTGTAATATTTATAGATTACCATAATGTAAAATTGTCCCC	171	Long Reads (vamos)	16bp+	2	2	0
chr2:109297477:GTCAATGCCTCCCACCTAGGCCAGTGTCCCCAACCCA	37	Long Reads (vamos)	16bp+	6	5.8968253968254	0.0932698412698413
chr2:109297756:ACTAGGTCAGCTCTCCCC	18	Long Reads (vamos)	16bp+	5	4.83950617283951	0.13641975308642
chr2:10930159:TGTTTTATTTTGTGTTTT	18	Long Reads (vamos)	16bp+	2	2	0
chr2:109302572:TGACAGTGCTAAATTT	16	Long Reads (vamos)	16bp+	2	2	0
chr2:109305915:GCTGCTCCTCCA	12	Long Reads (vamos)	7-15bp	2	2.04166666666667	0.0404929577464789
chr2:109317121:GTTTCATGAAATGTTTTGTGGATGTAA	27	Long Reads (vamos)	16bp+	2	2.32631578947368	0.222172452407615
chr2:109327486:TTTGTCAAGTAC	12	Long Reads (vamos)	7-15bp	2	1.98611111111111	0.0420579029733959
chr2:109330668:TGATGGATGGATACATGAC	19	Long Reads (vamos)	16bp+	3	2.88679245283019	0.101347708894879
chr2:10933099:TGTGTGCCTGTG	12	Long Reads (vamos)	7-15bp	4	3.74226804123711	0.255798969072165
chr2:109354920:CTTAGGAAGAAAGGTGATATAGTTTTTAGTAACCACTTTATGTTCACAGCTCAGGCTTACA	61	Long Reads (vamos)	16bp+	2	2	0
chr2:109358572:TGTCTTCTTTGGTGAAG	17	Long Reads (vamos)	16bp+	2	2	0
chr2:109365051:AAAC	4	Long Reads (vamos)	4-6bp	7	7.62393162393162	0.822870615974064
chr2:109370190:GTCTCT	6	Long Reads (vamos)	4-6bp	8	7.64285714285714	0.871428571428571
chr2:109385063:CCTTCCTCTGTC	12	Long Reads (vamos)	7-15bp	3	3.0126582278481	0.0382992534891269
chr2:1093885:GTTACTGGCAAGGGCTGGCTTCCTGGACTGCAGGCGAAGGCCTTATAGGTGTGTCCTCATATGGTAGA	68	Long Reads (vamos)	16bp+	5	10.2578125	30.6180487204724
chr2:109391383:GGAGGGATGCAGGTCACCCACAGGCTCGG	29	Long Reads (vamos)	16bp+	2	2	0
chr2:109400449:CACATGCACACACATA	16	Long Reads (vamos)	16bp+	2	1.96	0.0389189189189189
chr2:109413479:TCTCTGTCTGTCTACCTCTGTCTC	24	Long Reads (vamos)	16bp+	3	3.04938271604938	0.0475308641975309
chr2:109420419:TTTTG	5	Long Reads (vamos)	4-6bp	9	8.9618320610687	1.63699354081033
chr2:109430479:TCCTCTCCCA	10	Long Reads (vamos)	7-15bp	3	3.03508771929825	0.0695544170159913
chr2:109430514:CCTCCTCCTC	10	Long Reads (vamos)	7-15bp	2	2.38461538461538	0.258401792382375
chr2:109433050:TGTGCTTGTGTGCATGGTA	19	Long Reads (vamos)	16bp+	3	2.71578947368421	0.248152295632699
chr2:109433170:GTGTGTATGCA	11	Long Reads (vamos)	7-15bp	3	3.17757009345794	0.204020454946218
chr2:109447147:AAAAAAAAAAAAAAAGAAAAG	21	Long Reads (vamos)	16bp+	2	2.38947368421053	0.240313549832027
chr2:109448250:AACCATATTTCAA	13	Long Reads (vamos)	7-15bp	2	1.98863636363636	0.0113636363636364
chr2:109452697:GGTCCCTGGGAGGCT	15	Long Reads (vamos)	7-15bp	23	22.9624060150376	0.0667578035999089
chr2:109461372:TCCTAAAGACCTGCGCGGTGATCCACCTGCCAGAGGCCCCACGTAGCATCCCTGTCTG	58	Long Reads (vamos)	16bp+	6	5.95652173913043	0.0594965675057208
chr2:109466741:GTGTGTATGTGTATGTATATGTGTGCATGTCTATACA	37	Long Reads (vamos)	16bp+	6	5.5609756097561	0.28108756497401
chr2:109472433:CGGGGCTTCCCG	12	Long Reads (vamos)	7-15bp	2	1.9811320754717	0.0186882300089847
chr2:109473846:CCCTGAACCGCTCTCCTTGTGC	22	Long Reads (vamos)	16bp+	2	2	0
chr2:109476352:AGGGGAGGTACTGGGTAGCCCCA	23	Long Reads (vamos)	16bp+	3	3	0
chr2:109493007:ACACATACACCACACATACGCCATGCAAACACACACACCACACATATATCATA	53	Long Reads (vamos)	16bp+	4	3.9236641221374	0.440281855549031
chr2:109493467:CATACAAACACATACCCCACATACAC	26	Long Reads (vamos)	16bp+	2	2	0
chr2:109493572:CACACACACCACACACACTGCAAA	24	Long Reads (vamos)	16bp+	8	7.61061946902655	0.311314791403287
chr2:109496171:TACAGAGTGCTGATTGGCGCGTTTTACAGAGCACTAATTGCTGCATTTTATAATCCTCTTGCTAGC	66	Long Reads (vamos)	16bp+	4	3.86206896551724	0.120288692862871
chr2:10950541:TTTTTTTTTTTGT	13	Long Reads (vamos)	7-15bp	3	2.79850746268657	0.89894512400404
chr2:109513258:TGCATGCACACACATCCCACATGCACACACCCCACACATGTACACA	46	Long Reads (vamos)	16bp+	4	3.69230769230769	0.215085884988798
chr2:109513454:ACACACCACATGTAC	15	Long Reads (vamos)	7-15bp	5	5.21804511278195	0.580884028252449
chr2:109520305:AAGAATTATGATGTTGGCCAGGCGCGGTGGCTCATGCCTGTAATCCCAGCACTTTGGGAGGCTGAGACAGGCAGATCATGAGGTCAGGAGATCAAGACCACCCTGGCCAACATGGTGAAACCTGTCTCTACTAAAAATACAAAAATTAGCCGGGGGTGGTGGCACATGCCTGTAATCCCAGCTACTCAGAAGGTTGAGGCAGAAGAATCGCTGGAACCCAGGAGGCGGAGGTTGCAGTGAGCCGAGATGGTGCCACTGTACTCCAGCCTGTGGACAGAGCAAGACTCCATCTCAAAAAAAAAAAAAAAAAAAAAAAAAGAAAAAA	325	Long Reads (vamos)	16bp+	2	1.68478260869565	0.218227424749164
chr2:10952941:TTGTGG	6	Long Reads (vamos)	4-6bp	12	11.8976377952756	0.37832770903637
chr2:109534799:TTGTT	5	Long Reads (vamos)	4-6bp	5	5.23333333333333	0.270786516853933
chr2:109535713:AGTGGACCTTGA	12	Long Reads (vamos)	7-15bp	2	2	0
chr2:10953661:GATGTG	6	Long Reads (vamos)	4-6bp	299	265.202898550725	4812.83444409182
chr2:109537948:AAACACACACACAC	14	Long Reads (vamos)	7-15bp	3	3.01030927835052	0.0103092783505155
chr2:109553275:GGCTCACGCCTGTAATCCCAGCACTTTGGGAGGCTGAGGTGGGCAGATCACCTGAGGTCAGGAGTTCAAGACCAGCCTGGCCAACATGGTGAAACCCTGTCTCTACTAAAAATACAAAAAATTAGTCAGGCATGGTGGCGTGCGCCTGTAGTCCCAGCTACACGGGAGGCTGAGGCAGGAGAATTGCTTGAGCCTAGGAGGTGAAGGTTGCAGTGAGCCAAGATCGCGCCACTGCATTCCAGCCTGGGCGACACAGCAAGACTCTGTCTCAAAAAAAAAAAAAAAGTGATA	291	Long Reads (vamos)	16bp+	2	2	0
chr2:109557171:AAAAAAAAT	9	Long Reads (vamos)	7-15bp	3	2.95535714285714	0.151142213642214
chr2:10955976:AAATGCATTTAGAA	14	Long Reads (vamos)	7-15bp	2	2	0.0240963855421687
chr2:109561971:CAAGGCCAGGAATTCAAGACC	21	Long Reads (vamos)	16bp+	2	1.87058823529412	0.114005602240896
chr2:109571469:TGTAGACAACCATAATACAATGGTAAGTGTGTGTA	35	Long Reads (vamos)	16bp+	2	2	0
chr2:10958775:CTGGCCTCAAGTGAT	15	Long Reads (vamos)	7-15bp	2	2	0
chr2:109589101:GTTT	4	Long Reads (vamos)	4-6bp	14	13.437037037037	1.00906578220011
chr2:109589531:AAAAATAAATAAAAA	15	Long Reads (vamos)	7-15bp	2	2.03846153846154	0.0634365634365634
chr2:109590015:TATATATATACACACATATATATGTATG	28	Long Reads (vamos)	16bp+	5	4.73387096774194	0.196892210857592
chr2:109592202:GCCTGTAATCCTAGCACTTTGGGAGGCTGAGGTGGGCAGATCACTTGAGGTCAGGAGTTCAAAACTAGCCTACCAACATGGTGAAACCCCATCTCTACTAAAATACAAAAAAGTTAGCCGGACGTGGTGGTGGTCACCTGTGATCCCAGCTACTCGGGAGGCTGAGACAAGAGAATCGCTTGAACCCGGGAGGCAGAGGTTGCAGTGAGCCGAGATCATGCCACTCCACTCCAGCCTGGGCGACAGAGCAAGACTCTGTCTAAAAAAAAAAAA	273	Long Reads (vamos)	16bp+	2	2	0
chr2:109592832:AGAATATTGTGGATACTCAATTA	23	Long Reads (vamos)	16bp+	2	2	0
chr2:109594723:CATGCACACACACA	14	Long Reads (vamos)	7-15bp	3	2.76530612244898	0.181464338312645
chr2:109596614:AAAAAAAAGAAA	12	Long Reads (vamos)	7-15bp	2	2.05217391304348	0.0498855835240275
chr2:109602289:AGATTAAGACAATAAAATT	19	Long Reads (vamos)	16bp+	2	2.01204819277108	0.0120481927710843
chr2:109603070:AAAAACAAAACAAA	14	Long Reads (vamos)	7-15bp	2	2.02631578947368	0.0526315789473684
chr2:109604405:AAAG	4	Long Reads (vamos)	4-6bp	10	9.68421052631579	1.08133971291866
chr2:109614509:GGGCCCCGAGGCGGCGCT	18	Long Reads (vamos)	16bp+	2	1.97530864197531	0.0243827160493827
chr2:109615973:GGAGGGAGTGGGGGA	15	Long Reads (vamos)	7-15bp	2	1.96341463414634	0.0356820234869015
chr2:109616765:ACACCACTATTAAGGT	16	Long Reads (vamos)	16bp+	2	2	0
chr2:109621914:AAAT	4	Long Reads (vamos)	4-6bp	8	8.96774193548387	2.90952006294257
chr2:109625087:AAAAGAAAGAAAAG	14	Long Reads (vamos)	7-15bp	3	3.09230769230769	0.192963625521765
chr2:109626467:CAAAACAAACAAA	13	Long Reads (vamos)	7-15bp	3	2.96363636363636	0.0537114261884904
chr2:109628496:AAAT	4	Long Reads (vamos)	4-6bp	11	11.2478632478632	0.929413498379016
chr2:109629203:AAAT	4	Long Reads (vamos)	4-6bp	11	10.8333333333333	2.00254452926209
chr2:109632817:AAAAC	5	Long Reads (vamos)	4-6bp	8	8.03030303030303	0.502891510525098
chr2:10963285:AAGAGAGAAAA	11	Long Reads (vamos)	7-15bp	2	2.45669291338583	0.265966754155731
chr2:109633394:AAAAC	5	Long Reads (vamos)	4-6bp	7	6.625	0.582677165354331
chr2:109633447:GAACAGGCAGGAAATGATGCTGAGGCGCCCAGGG	34	Long Reads (vamos)	16bp+	2	2	0
chr2:109651069:ACCAACTTCTCCTTCATAC	19	Long Reads (vamos)	16bp+	2	1.96907216494845	0.0302835051546392
chr2:109654490:TCATTACTACCA	12	Long Reads (vamos)	7-15bp	3	2.98837209302326	0.0351573187414501
chr2:109662507:ATTTTATATTTTTGTGTTTTTAGCCACCATGCCTGGCTA	39	Long Reads (vamos)	16bp+	2	2	0
chr2:109666109:AAAACAAAACAAAACAA	17	Long Reads (vamos)	16bp+	2	2.17857142857143	0.172547332185886
chr2:109674:GAAG	4	Long Reads (vamos)	4-6bp	13	12.6818181818182	1.68424705065926
chr2:109680370:AAAAAAAATAATAAAAAAAAAATTTA	26	Long Reads (vamos)	16bp+	2	2	0
chr2:109683951:TTTTTTTTTTGACAGAGTCTCGCTCTCTCCCCCAGGCTGGAGTGCACTGGCACGATCTCGGCTCACTGCAACCTCCACCTCCCAGGCTCAAGCGATTCTCCTGCCTCAGCCTCCACAGTAGCTGGGATTACAGCCATGCACCATCATGCCTGGCTAATTTTTGTATTTTTAGTAGAAATGGGGTTTTACCATGTTGGCCAGGCTGGTTGCCAACTCCTGACCACAAATGATCCACCCGCCTTAGCCTCCCAAAGTGCTGGGATTACAGGCGTAAGCCACCACACCCGGTCTTACTTTTTTTTTTTTTT	308	Long Reads (vamos)	16bp+	3	3	0
chr2:109687454:AGAATGGGCTCT	12	Long Reads (vamos)	7-15bp	2	2.1038961038961	0.0943267259056733
chr2:109688876:TTCC	4	Long Reads (vamos)	4-6bp	11	11.1627906976744	1.01235465116279
chr2:109703971:CTGCCAATCACTTCTCACA	19	Long Reads (vamos)	16bp+	2	2	0.0217391304347826
chr2:109705074:AAAT	4	Long Reads (vamos)	4-6bp	9	9.31666666666667	0.587955182072829
chr2:109708548:TGGGAGGCAAAGGTTGTAGTGAGCC	25	Long Reads (vamos)	16bp+	2	1.98591549295775	0.0140845070422535
chr2:109708978:AAAT	4	Long Reads (vamos)	4-6bp	10	10.0081967213115	0.487535564286682
chr2:109709307:AAAAT	5	Long Reads (vamos)	4-6bp	16	15.6470588235294	3.25228758169935
chr2:109709819:GCTCATGCATGTAATCCCAGCACTTTGGGAGGCCGAGACGGGTGGATCACTTGAGGTCAGGAGTTCGAGAGCAGTCTGGCCAACGCGGTGAAAACCCATCTCTACTAAAAATTCAAAAATTAGCCAGGGGTGGTGGCACACACCTGTAGTCCCAGCTACTCGGGAGGCTGAGGTGGGAGAATTGCTTCAACCCAGGAGGCGGAGGTTGCAGTGAGCCGAGATAACGCCATTGCACTCCAGCCTAGGCAACAGAGCGAGATTCTATCTCAAAAAAAAAAAAAA	282	Long Reads (vamos)	16bp+	2	2	0
chr2:109717310:GTGGCTCACACCTGTAATCTCAGCATTTTGGGAGTCCAAGGCGGGTAGATCAATTGAGGCCAGGAGTTCAAGACCAGCTTGGCCAACATGGTGAAACCCCATCTCTACTTAAAATACAAAAATTAGCTGGGTGTGGTAGCAGGTGCCTGTAGTCCCAGCTTCTCAGGAGGCTGAGGCAGGAGAATCGCTTGAACCCGGGAGGCAGAGGTTGCAGTGAGCCGAGATCACACCATTGCACTCCAGCCTGGGCAACAGAGTAAAAGTCTGTCTCAAGAAAACAAAAACAAAAACACAA	295	Long Reads (vamos)	16bp+	2	2	0
chr2:109718767:AGGAGATCAAGACCATCCTGGCCAACATGGTG	32	Long Reads (vamos)	16bp+	2	2	0
chr2:109719007:AAAAAAAAAAAAAA	14	Long Reads (vamos)	7-15bp	3	2.76271186440678	0.233811386353759
chr2:109742431:AAAC	4	Long Reads (vamos)	4-6bp	9	8.41666666666667	0.824766355140187
chr2:109748872:AATA	4	Long Reads (vamos)	4-6bp	11	10.8090909090909	1.93569641367806
chr2:109750698:ATA	3	Long Reads (vamos)	2-3bp	12	11.2936507936508	3.55307936507937
chr2:109757483:CCCCCACCCCCACCCTC	17	Long Reads (vamos)	16bp+	2	1.9468085106383	0.0509036833676504
chr2:109760344:GGC	3	Long Reads (vamos)	2-3bp	39	38.7089552238806	9.21540792279206
chr2:109762383:CTTTTAAAAGGCAGTTT	17	Long Reads (vamos)	16bp+	2	2	0
chr2:10976796:ACACACACACA	11	Long Reads (vamos)	7-15bp	3	2.85826771653543	0.37657792775903
chr2:109774499:ATATATATT	9	Long Reads (vamos)	7-15bp	8	25.734375	646.51156496063
chr2:109777309:ATACTTTAAT	10	Long Reads (vamos)	7-15bp	8	7.5607476635514	0.739199435725622
chr2:10979315:GCCATGAGGGAAGAGGGT	18	Long Reads (vamos)	16bp+	2	2	0
chr2:109794584:GGC	3	Long Reads (vamos)	2-3bp	38	33.9407407407407	217.384521835268
chr2:109794809:GCTTGTTCCCGAC	13	Long Reads (vamos)	7-15bp	2	1.97183098591549	0.0277665995975855
chr2:109798839:TAACATAGTTGGAAGCAAAGAAGGTAATGGAATTATTTTTCTATTATGTTT	51	Long Reads (vamos)	16bp+	2	2	0
chr2:109801311:ATG	3	Long Reads (vamos)	2-3bp	14	13.804347826087	2.11514572384138
chr2:109809954:CTTT	4	Long Reads (vamos)	4-6bp	8	8.64150943396226	2.50362844702467
chr2:10987088:AATAAAAAAAAAAGAAGAAAAGAAA	25	Long Reads (vamos)	16bp+	2	2.13207547169811	0.115723270440252
chr2:109909148:ATTTTTTATTTATTTATT	18	Long Reads (vamos)	16bp+	2	2.03571428571429	0.0350649350649351
chr2:109911871:TAGCTATTTTGAAA	14	Long Reads (vamos)	7-15bp	2	1.53658536585366	0.251731406202951
chr2:109913188:GATACATTAAAAATG	15	Long Reads (vamos)	7-15bp	2	2	0
chr2:10992202:CACCGTCTTCCAGAATGGCTGCCTGAGAAGCTCCAGAACAGACACCAAGGCTGCTATGCCCAGAATGAAATTCCCAG	77	Long Reads (vamos)	16bp+	2	2	0
chr2:1099572:TCTGAAGGTGGGTGTAGTGAGGGCAGTGATGGTCAGGTCC	40	Long Reads (vamos)	16bp+	4	4.60975609756098	4.15793682526989
chr2:110023046:TCTTGGGCTGCTCCAGGCC	19	Long Reads (vamos)	16bp+	2	2	0
chr2:110025651:GGTGATCCCTCAGCCA	16	Long Reads (vamos)	16bp+	1	1.4125	0.245411392405063
chr2:110026208:TGAGTTGTGCTGAGCCCTGAGGC	23	Long Reads (vamos)	16bp+	17	17.8461538461538	8.24273504273504
chr2:110034385:ATCAATCATCTATGCATC	18	Long Reads (vamos)	16bp+	2	2	0
chr2:110036531:TGTAGATGGTAGAGCTCCAGGTAACTGCAAGGGGGGATGATGGTGCTTCCTGAGAAGGAGGGAAAGATTGTGTCTGAAACACAATTTGC	89	Long Reads (vamos)	16bp+	2	2	0
chr2:110057600:ATCGGGAGCGGCAGTGGGCGCCTCACTGGACCAGAAGCGCAGCGAACACCCTGCCAGATCGACAGGGGTGGAAGTCAATGGTGGGTCTGCAATGGGGACGATC	103	Long Reads (vamos)	16bp+	2	2	0
chr2:110063370:TTTATTTATTTATTTACTTAT	21	Long Reads (vamos)	16bp+	4	4.33962264150943	0.607367475292004
chr2:110063929:GGCGGCCCGGCAGAGGCGCTCCCCACATCTCAGACGACGGGTGGCCGGGCAGAGACGCTCCTCACTTCCCAGATGGGATGGCGGCCAGGAAGAGGCACTCCTCACTTCCCAGACTG	116	Long Reads (vamos)	16bp+	3	3.48	0.252121212121212
chr2:11007686:AATA	4	Long Reads (vamos)	4-6bp	13	12.8492063492063	0.897079365079365
chr2:110079468:CAGCA	5	Long Reads (vamos)	4-6bp	7	6.68807339449541	0.920319401970778
chr2:110087069:CCTTAGCAGGGGTAACTGCCTGGTGG	26	Long Reads (vamos)	16bp+	2	2	0
chr2:110091147:ATATATACGTATATATGT	18	Long Reads (vamos)	16bp+	10	9.9469696969697	4.96663196854037
chr2:110092700:ATA	3	Long Reads (vamos)	2-3bp	12	11.6090909090909	4.31367806505421
chr2:110115575:CTCTCTCTTCTCGGTCCGGTCTGGGT	26	Long Reads (vamos)	16bp+	2	2.18181818181818	0.645537948290242
chr2:110121718:ATAAATAATAATAAATAATAAATGCCTCAAAAATAAATAAATAAAAATAAAAAGGTGGAGCTTAGAAATT	70	Long Reads (vamos)	16bp+	2	2	0
chr2:11012777:GTTT	4	Long Reads (vamos)	4-6bp	13	13.2408759124088	1.44890510948905
chr2:110132751:AAGTTAAGTTGGTATTAGTTTAAAATAGATTGTTATAACTTTAGGATGTTATATGTAATACC	62	Long Reads (vamos)	16bp+	2	2	0
chr2:110135010:AAATATGTAG	10	Long Reads (vamos)	7-15bp	3	3.02197802197802	0.0217338217338217
chr2:110138455:AAACTGTCTTTTTT	14	Long Reads (vamos)	7-15bp	2	1.95833333333333	0.0404929577464789
chr2:110142277:ATCATAAGTTGAAGATAAT	19	Long Reads (vamos)	16bp+	3	2.98850574712644	0.0114942528735632
chr2:110142437:CTCAAGCAATC	11	Long Reads (vamos)	7-15bp	2	1.56435643564356	0.248316831683168
chr2:110144271:TCATTCTTCATGAT	14	Long Reads (vamos)	7-15bp	2	2	0
chr2:110144751:TCTTTCCTAACTATACACTGTAGAAAAT	28	Long Reads (vamos)	16bp+	2	1.98591549295775	0.0140845070422535
chr2:11016169:TTCTTTTTATTTATGTATTTAT	22	Long Reads (vamos)	16bp+	2	2	0
chr2:110163941:TGAGCCACTGTGCCC	15	Long Reads (vamos)	7-15bp	2	1.97752808988764	0.0222165474974464
chr2:110169341:AAAATCACAACTTTA	15	Long Reads (vamos)	7-15bp	2	2	0
chr2:110172941:TTTCTT	6	Long Reads (vamos)	4-6bp	7	6.75187969924812	1.23342447026658
chr2:110181038:CCCCACTTCCATGGC	15	Long Reads (vamos)	7-15bp	2	1.96296296296296	0.0361111111111111
chr2:110184664:GATTTCCACTCATCCTTTGA	20	Long Reads (vamos)	16bp+	2	2	0
chr2:110189748:AAAGGTTCTCCAAGGCTCCACCAGAGTAGCTAGATACAGAGTGTCAATTGGTGCATTCACAAACACTGAGCTAGACACAGGGGGCTGATTGGTGTGTTTACAAACCTTGAGCTAGATACAGAGTGCTGATTGGTGTATTTACAATCCCTTAGCTAGACAT	160	Long Reads (vamos)	16bp+	2	2	0
chr2:110199420:AAAACAATATGGCTGTTGAAAT	22	Long Reads (vamos)	16bp+	2	2	0
chr2:110199986:GTGGCTCACACCTATAATCCCAGCACTTTGGGAGGCCAAGGCTGGGGGATCCCTTGAGGTCAGGAGTTCGAAACCAGCCTGGCCAACGTGATGAAACCCATCTCTACTCAAAATACAAAATCCAGCCAGGTGTGGTGGGGCACGACTGTAATCCCAACTACTCAAGAGCCTGAGGCAGAAGAATCGCTTGAACCTGGGAGGTGCAGGTTGCAATGAGCCGAGATTGCGCCACTGCACTCCAGCCTGGGTGACAGAGTGAGATTTAGTCTCAAAAAA	276	Long Reads (vamos)	16bp+	2	2	0
chr2:110207757:AAAA	4	Long Reads (vamos)	4-6bp	14.5	14.6969696969697	8.60976173953273
chr2:11020968:TACCCTCCTTTAGAAATAAAGCCCTCCTTTCTAAATTTATAGATTTTGTGA	51	Long Reads (vamos)	16bp+	2	2	0
chr2:110218768:CCGCTTTTCTAGAAGAAGGACAAGAACCCCTCAACCCCTTCTCCTTCACCCTTAGTGGCAAGTC	64	Long Reads (vamos)	16bp+	3	2.98571428571429	0.0142857142857143
chr2:110219012:ACCTCTTATCTCTGTGCCCCGATCCCTTATTTCCACCCCCTG	42	Long Reads (vamos)	16bp+	4	3.98888888888889	0.0111111111111111
chr2:110220765:GATATAATAAGCAAAT	16	Long Reads (vamos)	16bp+	3	3	0
chr2:11022199:TCAAGGAATCGAGTACCTTCACCTGCC	27	Long Reads (vamos)	16bp+	2	2	0
chr2:110237907:AAAT	4	Long Reads (vamos)	4-6bp	10	9.93162393162393	0.547008547008547
chr2:110246541:CCTGGCACAGTG	12	Long Reads (vamos)	7-15bp	3	2.93548387096774	0.0827489481065919
chr2:110270949:CTCAGCTTCTCCCAACA	17	Long Reads (vamos)	16bp+	2	1.99019607843137	0.00980392156862745
chr2:11027534:TTTCT	5	Long Reads (vamos)	4-6bp	10	10.1954887218045	2.84028252449305
chr2:110278650:TTA	3	Long Reads (vamos)	2-3bp	8.5	9.52542372881356	4.86686947703897
chr2:110280170:GTATATATAC	10	Long Reads (vamos)	7-15bp	13	12.1940298507463	15.9620693524857
chr2:110284252:CCACCAGGCAGTTACCCCTGCCAAGG	26	Long Reads (vamos)	16bp+	2	2	0
chr2:110291876:GTGCT	5	Long Reads (vamos)	4-6bp	6	6.16326530612245	0.406059330948874
chr2:110307090:CTCTGCCTGGCCGCCCATCATCTGGGATGTGAGGAGCCCCTCTGCCCAGCCGCCCAGTCTGGGAAGTGAGGAGTGCCTCTTCCTGGCCGCCATCCCATCTGGGAAGTGAGGAGCGTCTCTGCCCGGCCACCCGTCGTCTGAGATGTGGGGAGCGC	155	Long Reads (vamos)	16bp+	3	2.82222222222222	0.147815230961298
chr2:110308042:AAT	3	Long Reads (vamos)	2-3bp	6	6.8359375	5.08310777559055
chr2:110313656:GATCGTCGCCATTGCAGACCCACTGTTGACTTCCACCCCTGTCGATCTGGCAGGGTGTTTGCTGCGCTTCTGATCCAGTGAGGCGCCCACTGCTGCTCCCGAT	103	Long Reads (vamos)	16bp+	2	1.98666666666667	0.0133333333333333
chr2:110334726:CAAATTGTGTTTCAGACACAATCTTTCCCTCCTTCTCAGGAAGCACCATCATCCCCCCTTGCAGTTACCTGGAGCTCTACCATCTACA	88	Long Reads (vamos)	16bp+	2	2	0
chr2:110337015:GATGATAGATAATTGAT	17	Long Reads (vamos)	16bp+	2	2	0
chr2:110344611:CTCAGCCTCAGGGCTCAGCACAA	23	Long Reads (vamos)	16bp+	26	25.8405797101449	2.26637046440284
chr2:110345706:TGGCTGAGGGATCACC	16	Long Reads (vamos)	16bp+	1	1.34	0.226666666666667
chr2:11035148:AGAA	4	Long Reads (vamos)	4-6bp	27	26.0149253731343	26.0749635282235
chr2:110375264:CAGATCCAGACCTCCTGAGCCCACTTTCCCCATCTCATCA	40	Long Reads (vamos)	16bp+	15	15.3308823529412	0.593409586056645
chr2:110379191:TTGG	4	Long Reads (vamos)	4-6bp	21	20.5769230769231	1.54830053667263
chr2:110398469:TGTTGGGAAAAAGCTGAG	18	Long Reads (vamos)	16bp+	2	2	0
chr2:110422877:ACTGTGCCAGGC	12	Long Reads (vamos)	7-15bp	3	2.93670886075949	0.0600454397922752
chr2:110427490:TTTT	4	Long Reads (vamos)	4-6bp	8	8.16260162601626	2.02252432360389
chr2:110431509:TTAT	4	Long Reads (vamos)	4-6bp	8	7.97087378640777	0.224633542737483
chr2:110441428:TCTCAGAGGTGCAATGACCACCTGGCTGTGCTGGTGTTTCTGGAGTGGTGGAGGATC	57	Long Reads (vamos)	16bp+	4	4	0
chr2:110443372:TTTTTTGTGGTCCTCAACC	19	Long Reads (vamos)	16bp+	2	1.9873417721519	0.0126582278481013
chr2:110443466:TGGAGATGGTTTCAGGATGATTCAAGCATATTACATTTATTGTGTACTT	49	Long Reads (vamos)	16bp+	2	2	0
chr2:110451707:CCTGAATCATGGAGATTTGAAAGGATTGGTTACC	34	Long Reads (vamos)	16bp+	4	3.98717948717949	0.0128205128205128
chr2:110458284:ATCCATTTTTAATGAT	16	Long Reads (vamos)	16bp+	2	2	0
chr2:110459605:TATTTCAAAATAGC	14	Long Reads (vamos)	7-15bp	2	1.81967213114754	0.150273224043716
chr2:110462318:AAAAAATAAAAATAAATT	18	Long Reads (vamos)	16bp+	2	2.05660377358491	0.0544267053701016
chr2:110464713:AAGAAAAAGAAAAGA	15	Long Reads (vamos)	7-15bp	2	1.96666666666667	0.0327683615819209
chr2:11047048:TTTTTAAAAAGTTTTTTGAG	20	Long Reads (vamos)	16bp+	2	2	0
chr2:11047293:AGATATATATGTATGTATATATATATACAGGAAA	34	Long Reads (vamos)	16bp+	5	5.31060606060606	0.231031690955355
chr2:11048702:TGTGTGTATCTGTGCATG	18	Long Reads (vamos)	16bp+	2	2.08791208791209	0.103296703296703
chr2:11048764:GTGTGTGTGTGCACGCACAT	20	Long Reads (vamos)	16bp+	2	1.96694214876033	0.0488980716253444
chr2:11048811:TGCATGTGTGTGTGCCTACATA	22	Long Reads (vamos)	16bp+	3	3.14444444444444	0.192384519350811
chr2:11051063:TGTGTGTGTATACGTGTGTGTG	22	Long Reads (vamos)	16bp+	2	2.06422018348624	0.116207951070336
chr2:11054481:TCACTTTGTAAGAGTAT	17	Long Reads (vamos)	16bp+	2	2	0
chr2:110570153:CAT	3	Long Reads (vamos)	2-3bp	14	14.1142857142857	1.84182194616977
chr2:110572565:AAAACATAATAGAAAAATAATTCCATTACCTTCTTTGCTTCCAACTATGTT	51	Long Reads (vamos)	16bp+	2	2	0
chr2:110576671:CGTCGGGAACAAG	13	Long Reads (vamos)	7-15bp	2	2	0
chr2:110594107:ATTAAAGTATATAAAAGTATATTAATAG	28	Long Reads (vamos)	16bp+	2	2.05882352941176	0.0560224089635854
chr2:1105950:GCTCCTTGGTAAGAGTGGACACGTGCTGTCACTCGGGTGCAGGGTATGGAGA	52	Long Reads (vamos)	16bp+	37	41.4705882352941	52.1472766884532
chr2:110596917:AATATATAT	9	Long Reads (vamos)	7-15bp	7	9.33898305084746	116.072142546719
chr2:110610785:CGC	3	Long Reads (vamos)	2-3bp	13	12.7096774193548	1.28088119590873
chr2:110611029:CGCCCCGCCGCCCCGCCCC	19	Long Reads (vamos)	16bp+	6	5.6530612244898	0.49694929518199
chr2:110613977:GGAGCGTGGGGGTGGGG	17	Long Reads (vamos)	16bp+	2	1.96470588235294	0.034453781512605
chr2:110620765:ATT	3	Long Reads (vamos)	2-3bp	9	9.03738317757009	0.828777993299242
chr2:110622579:TTTA	4	Long Reads (vamos)	4-6bp	11	11.0172413793103	0.747526236881559
chr2:11062409:AAAGATTCCCTATTTAATAAATGGTGCTGGG	31	Long Reads (vamos)	16bp+	2	2	0
chr2:110639394:AAAAAAAAAAAAAAAG	16	Long Reads (vamos)	16bp+	3	2.890625	0.350147637795276
chr2:110647306:AGTAAATCCAATCCAACAATGTAGAAAAAGAATTATA	37	Long Reads (vamos)	16bp+	2	2	0
chr2:110668998:CCCATTGCCTGGGAGTATGA	20	Long Reads (vamos)	16bp+	2	2	0
chr2:110674429:TCATTTTATATATACACCATTTATATGCATTAAAATGAAAATCTTAAATATC	52	Long Reads (vamos)	16bp+	2	2	0
chr2:110674721:GGATCCAGGCATGGCACTGACTCAGACCTCTGCCCTTCCAGTG	43	Long Reads (vamos)	16bp+	5	5	0
chr2:110681601:AGAA	4	Long Reads (vamos)	4-6bp	36	36.1940298507463	14.5184603299293
chr2:110697148:AGAAAT	6	Long Reads (vamos)	4-6bp	4	3.85714285714286	0.229323308270677
chr2:110702330:AAAAATACCCTGAAATAAAAT	21	Long Reads (vamos)	16bp+	2	1.98717948717949	0.0128205128205128
chr2:110703046:TTTAATTTGCACAATCC	17	Long Reads (vamos)	16bp+	2	2	0
chr2:110715034:TTTCTGTACCTCACTTCCAT	20	Long Reads (vamos)	16bp+	2	1.98571428571429	0.0142857142857143
chr2:11071793:GTTAGATATAGATAGATGATAGATAA	26	Long Reads (vamos)	16bp+	3	2.91346153846154	0.0798170276325616
chr2:110721229:CTAGAACCTTGGGATATAG	19	Long Reads (vamos)	16bp+	2	2	0
chr2:110726746:AGAG	4	Long Reads (vamos)	4-6bp	16	15.616	1.59329032258065
chr2:110736972:TGTTGTGGTTGTTTTAGTG	19	Long Reads (vamos)	16bp+	2	1.98666666666667	0.0133333333333333
chr2:110748716:TGCAGCTGCGGTGTTTA	17	Long Reads (vamos)	16bp+	2	1.98823529411765	0.0117647058823529
chr2:110750597:TATACATATTATATATAAACA	21	Long Reads (vamos)	16bp+	2	2	0
chr2:110769222:GAAA	4	Long Reads (vamos)	4-6bp	11	10.9765625	1.56637549212598
chr2:110769594:TGGCCTCAACATGGCGAAACA	21	Long Reads (vamos)	16bp+	2	2	0
chr2:110769650:AAAAC	5	Long Reads (vamos)	4-6bp	7	7.02521008403361	0.329867540236434
chr2:11077006:TTTCTTTT	8	Long Reads (vamos)	7-15bp	6	6.23134328358209	1.2017169790147
chr2:110781642:AAAT	4	Long Reads (vamos)	4-6bp	6	6.03947368421053	0.145087719298246
chr2:110787533:AAAAAGAAAAAGAAA	15	Long Reads (vamos)	7-15bp	3	3.176	0.468774193548387
chr2:110799698:GCACCAATCAGTGCTGTGTAACTAGCAAGAAGATTGTGAAATGCACCAATCAGTGCTCTGTAAAACT	67	Long Reads (vamos)	16bp+	4	3.98936170212766	0.0106382978723404
chr2:11080135:AAAG	4	Long Reads (vamos)	4-6bp	27	26.7153284671533	10.5139544869043
chr2:11081101:CCCTCCC	7	Long Reads (vamos)	7-15bp	8	8.50793650793651	1.11593650793651
chr2:11081188:TCCCCCCCATTTCCCCCTCTC	21	Long Reads (vamos)	16bp+	3	2.91025641025641	0.108724608724609
chr2:110814622:GTTATAACTTTATGTATTATT	21	Long Reads (vamos)	16bp+	2	1.97260273972603	0.0270167427701674
chr2:110818461:TAGGTATATATATGTATGTG	20	Long Reads (vamos)	16bp+	6	6.01769911504425	0.0175410872313527
chr2:11082736:AAAAAAAAGAAAATTA	16	Long Reads (vamos)	16bp+	3	2.57936507936508	0.357650793650794
chr2:11083245:TCTCTCTTTCTCTCTC	16	Long Reads (vamos)	16bp+	3	2.50925925925926	0.28963309103496
chr2:110836337:CATGGCTCTCTTTGAGTGGTATTCTGTGCCTGC	33	Long Reads (vamos)	16bp+	8	7.96470588235294	0.0582633053221289
chr2:110839971:TTG	3	Long Reads (vamos)	2-3bp	16	15.0859375	7.76421013779528
chr2:110840970:GCGTGTTCTCCTAATGCCAACCTTGGAATCAGCTACAT	38	Long Reads (vamos)	16bp+	2	1.98571428571429	0.0142857142857143
chr2:110844527:TTCTT	5	Long Reads (vamos)	4-6bp	7	7.47407407407407	1.0571586511885
chr2:110849749:AAAC	4	Long Reads (vamos)	4-6bp	9	9	0.67741935483871
chr2:110854092:GTGTGCATGTCTGTGTGC	18	Long Reads (vamos)	16bp+	3	3.05405405405405	0.160687960687961
chr2:110854207:GGGGAAGAAGAGA	13	Long Reads (vamos)	7-15bp	2	1.94871794871795	0.0490716180371353
chr2:110856035:TACAAAGCACTGATTGGTGCATTTTACAATCCTCTTGCTAGC	42	Long Reads (vamos)	16bp+	4	4	0
chr2:11086531:TTTTTTT	7	Long Reads (vamos)	7-15bp	8	7.83333333333333	2.39949109414758
chr2:110880153:AAAAAAAAAA	10	Long Reads (vamos)	7-15bp	4	4.00740740740741	0.44024322830293
chr2:110890252:GATTTTCTTTAACTTTCTTGAT	22	Long Reads (vamos)	16bp+	2	2	0
chr2:110905969:TGTGAGGGTCAAAGAGGAA	19	Long Reads (vamos)	16bp+	2	1.97402597402597	0.0256322624743677
chr2:11090663:ATATATAAATTAATTATATAATATATAAATTATATA	36	Long Reads (vamos)	16bp+	14	14.2164179104478	2.12574346313545
chr2:11091234:ATATATAACATATGTTATATATTACATAATATAGTATA	38	Long Reads (vamos)	16bp+	18	19.9416058394161	14.0259768140833
chr2:110914849:ATAGTAGGTGTTAC	14	Long Reads (vamos)	7-15bp	2	1.98571428571429	0.0142857142857143
chr2:110915350:TGTGTGTATGTATGTGTGTG	20	Long Reads (vamos)	16bp+	2	2.47572815533981	0.310679611650485
chr2:11092674:GGGAGGCAAGAAGGGGAAAT	20	Long Reads (vamos)	16bp+	3	3	0
chr2:110938677:TGAA	4	Long Reads (vamos)	4-6bp	14	14.034188034188	0.602269378131447
chr2:110942913:GGTAGGAAAGAGGAAGGAAAGGAAGAAGGAAGGAAAGAAGGAAGAAAGAGAAAGAAAAAGAAAAAGGGAGGGAGGGAAAGAAGGAA	86	Long Reads (vamos)	16bp+	5	4.97916666666667	0.0837719298245614
chr2:110955429:CTCTCTCTGTCTCT	14	Long Reads (vamos)	7-15bp	2	2.14772727272727	0.219305120167189
chr2:110957143:TTTTTTTTCCTACCACCC	18	Long Reads (vamos)	16bp+	2	1.96907216494845	0.0302835051546392
chr2:110958128:ACACACGCACAC	12	Long Reads (vamos)	7-15bp	2	2.18446601941748	0.171521035598705
chr2:11096566:TGGGGG	6	Long Reads (vamos)	4-6bp	9	8.62295081967213	0.864923452106761
chr2:110970071:TTCTATTTCCAGAAAA	16	Long Reads (vamos)	16bp+	2	2	0
chr2:110972621:CACACACACACGTGCA	16	Long Reads (vamos)	16bp+	4	3.776	0.239741935483871
chr2:110981527:AGTTTGGAACAGAGCTTA	18	Long Reads (vamos)	16bp+	2	2	0
chr2:11098526:GTGTCAAATAAAGT	14	Long Reads (vamos)	7-15bp	6	5.95901639344262	0.0561577022083729
chr2:11098650:TTTG	4	Long Reads (vamos)	4-6bp	7	6.97520661157025	0.607713498622589
chr2:110986655:TGAAGTAGAAGATAGAGAT	19	Long Reads (vamos)	16bp+	2	2	0
chr2:11098972:TTGTT	5	Long Reads (vamos)	4-6bp	18	17.8321167883212	2.47896092743667
chr2:110995518:GAATTGTATAATGATTGAGTTATACAT	27	Long Reads (vamos)	16bp+	2	2.01428571428571	0.0142857142857143
chr2:111001387:AAAAC	5	Long Reads (vamos)	4-6bp	6	6.22222222222222	1.83822222222222
chr2:111013597:CTTTTCTTTCTTTT	14	Long Reads (vamos)	7-15bp	2	2.15789473684211	0.134140661387983
chr2:111023751:GAAGCTGTCACAGCTGGG	18	Long Reads (vamos)	16bp+	3	2.70967741935484	0.208274894810659
chr2:111024874:ATATAAAAATTATATA	16	Long Reads (vamos)	16bp+	2	2.04761904761905	0.0458978772231784
chr2:111036323:GAGG	4	Long Reads (vamos)	4-6bp	9	9.16666666666667	0.704834605597964
chr2:111038376:TTCCCACTTTTTAAATGTGT	20	Long Reads (vamos)	16bp+	2	2	0
chr2:11104048:TGTGCAGAGATGAGATCTGAATGCTGGTTTCGGC	34	Long Reads (vamos)	16bp+	12	11.9747899159664	0.0756302521008403
chr2:11104823:GGGGACACAGGCCCATGCTGACACGTGGGTTG	32	Long Reads (vamos)	16bp+	8	8.00819672131148	0.00819672131147541
chr2:111055776:TTCCCATAACACAGCTGATAAAGAGTGGCAGAG	33	Long Reads (vamos)	16bp+	2	1.97260273972603	0.0270167427701674
chr2:111062570:AAACCTCAAAAAATTTAA	18	Long Reads (vamos)	16bp+	2	2	0
chr2:111064434:CAAAAAAAAAA	11	Long Reads (vamos)	7-15bp	2	2.21111111111111	0.325717852684145
chr2:111075815:GAATTATATATA	12	Long Reads (vamos)	7-15bp	2	1.98571428571429	0.0142857142857143
chr2:111077413:ATTTTGCTTTCAA	13	Long Reads (vamos)	7-15bp	2	1.94520547945205	0.0525114155251142
chr2:111088959:CTTATACTTCCTTT	14	Long Reads (vamos)	7-15bp	2	1.98837209302326	0.0116279069767442
chr2:111089298:AAAC	4	Long Reads (vamos)	4-6bp	8	7.93069306930693	0.485148514851485
chr2:111091889:CATGACTGTGAACCA	15	Long Reads (vamos)	7-15bp	2	2.04166666666667	0.0404929577464789
chr2:111096224:ATT	3	Long Reads (vamos)	2-3bp	10	9.92372881355932	2.90866290018832
chr2:111098027:TGATTAAGGTACATATCA	18	Long Reads (vamos)	16bp+	2	2	0
chr2:111105644:TTTTATATG	9	Long Reads (vamos)	7-15bp	4	4.02830188679245	0.0849056603773585
chr2:111107448:TTGTTGTT	8	Long Reads (vamos)	7-15bp	6	5.91935483870968	0.530028848675584
chr2:11111165:CACTCCAGCCTGGGCAACAGAACGAGACTCCATCTCAAAATAATAATAATAAT	53	Long Reads (vamos)	16bp+	3	3.15126050420168	0.129468736647201
chr2:111115596:AGAGTCAAACAATAACTA	18	Long Reads (vamos)	16bp+	2	2	0
chr2:111117264:GGAAGGACCAAGGA	14	Long Reads (vamos)	7-15bp	2	2	0
chr2:111120966:CGC	3	Long Reads (vamos)	2-3bp	18	18.3555555555556	11.992039800995
chr2:11112153:CAGCTCCTGGCAGACAGGATAGATGGCGCA	30	Long Reads (vamos)	16bp+	6	5.99145299145299	0.00854700854700855
chr2:111127253:TAAAGTGTAGTCAGTACA	18	Long Reads (vamos)	16bp+	2	1.97590361445783	0.0238025271818983
chr2:11112780:AAGGAAGGAAGGAAGGAAGGTGAGGAAGGAAAGAAGGAAGTACGGTGAGGAAGGAAGTATGGT	63	Long Reads (vamos)	16bp+	4	4.92125984251969	3.10486189226347
chr2:11113199:TTCC	4	Long Reads (vamos)	4-6bp	581	495.347826086957	71635.3233894002
chr2:111137989:TTT	3	Long Reads (vamos)	2-3bp	7	7.12403100775194	5.14074612403101
chr2:11114160:CAAAGGTGGGAGAGGGGAGCAGCCTGGAGAGGCTGGAGCATGCT	44	Long Reads (vamos)	16bp+	2	1.98591549295775	0.0140845070422535
chr2:111150882:TTTG	4	Long Reads (vamos)	4-6bp	10	9.62595419847328	0.959013505578391
chr2:1111742:ATCGTGTGTACTAAGTGAGGTTTAACCCTTACAGTCCTTTGAGGAGG	47	Long Reads (vamos)	16bp+	88	92.5985401459854	86.8891155002147
chr2:111175520:GCTGTGCCTGGATTGTG	17	Long Reads (vamos)	16bp+	3	3	0.0263157894736842
chr2:111190217:AAAAAGAAAAGAAAG	15	Long Reads (vamos)	7-15bp	3	3.15503875968992	0.30390019379845
chr2:111203892:TGTT	4	Long Reads (vamos)	4-6bp	8	8.19327731092437	0.411479846175758
chr2:111204740:ATATATAATATA	12	Long Reads (vamos)	7-15bp	6	5.71186440677966	0.377806750688107
chr2:111217394:GCAGCTGCAGCCTTACTCAGGAAGGCAGGACTCCTCCCTGCTCCATGGAGCAGGAGGCCTGGGTCT	66	Long Reads (vamos)	16bp+	2	2	0
chr2:111223187:ACATTCGGGGGAAAGAGGACGAGTTCAGTTTTGCAGATGGCGTATTCTGGACATCCGGGAGAT	63	Long Reads (vamos)	16bp+	34	33.2262773722628	7.29401030485187
chr2:111227888:CCACACATT	9	Long Reads (vamos)	7-15bp	3	2.86075949367089	0.121389159363843
chr2:11123571:AGGGCC	6	Long Reads (vamos)	4-6bp	6	5.66141732283465	0.416197975253093
chr2:111236973:ATTTT	5	Long Reads (vamos)	4-6bp	12	12.7952755905512	3.64029496312961
chr2:111243463:GAAAGGAG	8	Long Reads (vamos)	7-15bp	4	4.08695652173913	0.115179252479024
chr2:111247236:TAAAAACAAACAAAATACCCAAA	23	Long Reads (vamos)	16bp+	2	2.01052631578947	0.0318029115341545
chr2:111250600:GTCCTAACACAAGTCCAA	18	Long Reads (vamos)	16bp+	2	2	0
chr2:111251487:TCACCACCACCACCA	15	Long Reads (vamos)	7-15bp	141	109.268656716418	3927.70171697901
chr2:111261247:AAATAA	6	Long Reads (vamos)	4-6bp	5	5.08860759493671	0.209996754300552
chr2:111268153:TTCCTTCCTCTTTCCTTCTTCTTTCCTTTTCCCTTCCTTTCGTTTCCTTTTCTTTTTTCTTTTCCTTTCTCTTCTTTCTTTTTCTTTTCT	90	Long Reads (vamos)	16bp+	2	2	0
chr2:111269891:CAATGT	6	Long Reads (vamos)	4-6bp	17	16.4615384615385	0.871352785145889
chr2:111278811:CCTTGGCCTCCCAGAGTGCTGGGATTACAGGTGCATGCCACCATGCCCGGCTACTTTTTTGTATTTTTGGTAGAGATGGGGTTTCACCATACTGGCCAGGCTGGTCTCGAACTCCTGACCTCATGATCGGCCCA	134	Long Reads (vamos)	16bp+	2	2	0
chr2:111297072:AGCACTCAACAACAGCT	17	Long Reads (vamos)	16bp+	15	14.5826771653543	0.43557055368079
chr2:111307819:ATTA	4	Long Reads (vamos)	4-6bp	7	6.95348837209302	0.256634746922025
chr2:111312705:AACAAAACAAAA	12	Long Reads (vamos)	7-15bp	2	2	0
chr2:111315631:GGGAGCAGGCGCT	13	Long Reads (vamos)	7-15bp	2	2.04705882352941	0.0453781512605042
chr2:111332586:TTTC	4	Long Reads (vamos)	4-6bp	10	9.90322580645161	0.608444794125361
chr2:111346102:GGGGGAAGGATGGGGAAGA	19	Long Reads (vamos)	16bp+	2	2.0952380952381	0.086996336996337
chr2:11135005:AGAGACAGAGAG	12	Long Reads (vamos)	7-15bp	2	2.01333333333333	0.0944144144144144
chr2:111353678:CTTCCCTCCCTCTCT	15	Long Reads (vamos)	7-15bp	2	2	0.0212765957446809
chr2:111353713:TTCC	4	Long Reads (vamos)	4-6bp	24	23.6102941176471	5.98774509803922
chr2:111356281:GAGAGAGAGAGAGAATGAAA	20	Long Reads (vamos)	16bp+	2	2.04040404040404	0.0391671820243249
chr2:11136572:GGAGGATGAGGACTGACTGCAAATGGACACAGGTGTTTT	39	Long Reads (vamos)	16bp+	2	2	0
chr2:111375148:ATTTCACAGATAGAGCCAGCAAGGCACAGGGGGGCACTGGGTGAGGGAGGTGAGGGCAGGGTCCATGGATAA	72	Long Reads (vamos)	16bp+	2	2	0
chr2:111386457:TATATGTACATATG	14	Long Reads (vamos)	7-15bp	2	2.01075268817204	0.010752688172043
chr2:11138898:TTTTTA	6	Long Reads (vamos)	4-6bp	7	6.984375	0.251722440944882
chr2:111389523:TTTT	4	Long Reads (vamos)	4-6bp	12	11.9772727272727	5.13688410825815
chr2:111397293:ATC	3	Long Reads (vamos)	2-3bp	11	10.6415094339623	0.708355795148248
chr2:111408522:CATT	4	Long Reads (vamos)	4-6bp	8	8.10526315789474	0.265397536394177
chr2:111411713:CCAAGACCTACTAGCTAGGTCTACAATCCAGGTTGTAGATACTATGAGTTAGGAGGGAAGG	61	Long Reads (vamos)	16bp+	2	2	0
chr2:111420357:TTTGTTTTTGTTTATTTG	18	Long Reads (vamos)	16bp+	2	2	0
chr2:111422961:TATT	4	Long Reads (vamos)	4-6bp	6	6.03614457831325	0.254775198354393
chr2:11143168:ACAGTTCACACCATGGAGT	19	Long Reads (vamos)	16bp+	3	3	0
chr2:111437013:AGAACTTTTCTTTTAAACTGCAAACT	26	Long Reads (vamos)	16bp+	2	2	0
chr2:111440173:TAAA	4	Long Reads (vamos)	4-6bp	7	7.03370786516854	0.396578140960163
chr2:111457111:AAAAAAAAAG	10	Long Reads (vamos)	7-15bp	4	3.97619047619048	0.247428571428571
chr2:111469116:ACAAA	5	Long Reads (vamos)	4-6bp	8	8.078125	0.371801181102362
chr2:111469244:TTTGTTTTGTTTTTTGT	17	Long Reads (vamos)	16bp+	2	2.05825242718447	0.0553969160479726
chr2:111474853:ACACACACAC	10	Long Reads (vamos)	7-15bp	4.5	4.4375	0.375
chr2:111479823:TTTTCTTTTGAACCTCGA	18	Long Reads (vamos)	16bp+	2	2	0
chr2:111481415:TGAGGATGGCGACTCCCCACTCGGACCCCC	30	Long Reads (vamos)	16bp+	2	2	0
chr2:111491788:TGATGATGA	9	Long Reads (vamos)	7-15bp	4	4.01904761904762	0.0380952380952381
chr2:111509069:TTTGGGTTT	9	Long Reads (vamos)	7-15bp	4	3.82258064516129	0.163388408077629
chr2:111514295:TCATCATCAACATCATTG	18	Long Reads (vamos)	16bp+	3	3	0
chr2:111520346:TTCCACTAAAATTATCTGTGA	21	Long Reads (vamos)	16bp+	2	2	0
chr2:111526687:TAT	3	Long Reads (vamos)	2-3bp	9	8.89814814814815	1.62504326756663
chr2:111543344:AAAAT	5	Long Reads (vamos)	4-6bp	5	5.05128205128205	0.334998334998335
chr2:111550325:TTAATATTCAAATCTTACCAGAGATA	26	Long Reads (vamos)	16bp+	2	2	0
chr2:11155100:GGAGGGGCGGGGCGA	15	Long Reads (vamos)	7-15bp	3	3.58	0.62989898989899
chr2:11155283:GGGGC	5	Long Reads (vamos)	4-6bp	7	7.3695652173913	7.28578229133608
chr2:111560809:AAGA	4	Long Reads (vamos)	4-6bp	28	28.455223880597	10.8363258893502
chr2:111560996:ATTT	4	Long Reads (vamos)	4-6bp	6	6.7027027027027	1.51990171990172
chr2:111561780:TGA	3	Long Reads (vamos)	2-3bp	9	8.97321428571429	0.819095881595882
chr2:111568829:AAAAAAAGAAAAA	13	Long Reads (vamos)	7-15bp	2	1.98019801980198	0.0396039603960396
chr2:111569497:TTGTT	5	Long Reads (vamos)	4-6bp	8	7.84126984126984	0.390603174603175
chr2:111572810:GGGAGGGAGGGAAGGAAGGAAGAAGGAGGAGGAGGGAGGGAGGGAAGGAAGGGAGGAGGAGAAGGAGGGAAGAAAGGAAGAGGAGGAAGGAAGAAGGAAGG	101	Long Reads (vamos)	16bp+	3	3.02816901408451	0.0277665995975855
chr2:111574212:GTGGAGCAATATCAATTAATTTAATATACATGTTTGGGGTTTGCAG	46	Long Reads (vamos)	16bp+	2	2	0
chr2:11158246:GTGGCTCATGCCTGTAATCCCAGCCCTTTGGGAGGCCGAGGCGGGCAGATAACCTGAGGTCAGGAGTTCAAGACCAGCCTTGCCAACATGGTGAAACCCCATCTCTACTAAAAACACAAAAATTAACCAGTGTAGGCTGGGTGCA	145	Long Reads (vamos)	16bp+	2	2	0
chr2:111584592:AAAG	4	Long Reads (vamos)	4-6bp	14	13.7045454545455	1.90440666204025
chr2:11158537:TGTAGTCCCAGCTACTTGGGAGTCTGAGGCAGGAGAATGGCGTGAACCCGGGAGGCGGAGCTTGCAGTGAGCCGAGATCGTGCCACTGCACTCCAGCCTGGGTGACAGAGCAAGACTCCGCCTCAAAAAAAAGAAATTAGCCAGGTGTAGTGGCACACA	159	Long Reads (vamos)	16bp+	2	2	0
chr2:111596475:TCTTTTTTTTTTTTT	15	Long Reads (vamos)	7-15bp	2	2.3801652892562	0.387603305785124
chr2:111606951:AAGGAGAGCATCTCCCAGCCCCC	23	Long Reads (vamos)	16bp+	2	1.98684210526316	0.0131578947368421
chr2:111607757:GCAACAGA	8	Long Reads (vamos)	7-15bp	3	3.08974358974359	0.108724608724609
chr2:111617319:TTGTTTTTTTTGTT	14	Long Reads (vamos)	7-15bp	3	2.59055118110236	0.307211598550181
chr2:111624924:AGTTTGTGTGGAAATACTAGCTATG	25	Long Reads (vamos)	16bp+	2	1.98684210526316	0.0131578947368421
chr2:11162593:TTTTA	5	Long Reads (vamos)	4-6bp	6	6.056	0.359741935483871
chr2:111626426:AAATTGAAACTCTCAGCAAA	20	Long Reads (vamos)	16bp+	2	2	0
chr2:1116439:GGGTGCTCTGGTGTGT	16	Long Reads (vamos)	16bp+	43	43.1691176470588	1.57859477124183
chr2:111647972:ATTGTTATAAATTA	14	Long Reads (vamos)	7-15bp	2	2	0
chr2:111648065:TATATTATATATGTGTATATA	21	Long Reads (vamos)	16bp+	4	3.71153846153846	0.207244212098581
chr2:111648883:CTATATATATTTCAACCTGAAT	22	Long Reads (vamos)	16bp+	2	2	0
chr2:11165193:CTCCTCACTTCCCAGACTGGGCAGCCGGGCAGAGGGGCTCCTCACATCCCAGACGATGGGCGGCCAGGCAGAGACGCTCCTCACTTCCCAGACGGGGTGTCGGCCGGGCAGAGGC	115	Long Reads (vamos)	16bp+	3	3.12658227848101	0.111976630963973
chr2:111657254:TCTCTCTCTCTGTCTCTC	18	Long Reads (vamos)	16bp+	3	2.55555555555556	0.249433106575964
chr2:111666343:GTGGTGATGATCATTGTA	18	Long Reads (vamos)	16bp+	2	1.98684210526316	0.0131578947368421
chr2:111666653:ATGGTGATATTAGTAGTCATGGTGGTGGTGACGGTGGTGTTAGTGGTAGTGCTGGCAGTA	60	Long Reads (vamos)	16bp+	2	2	0
chr2:111666824:GTGGAGCTGATG	12	Long Reads (vamos)	7-15bp	4	3.97115384615385	0.0477035100821509
chr2:111672018:CCCTCTCCCTCTCCCCGGTCT	21	Long Reads (vamos)	16bp+	5	4.86607142857143	0.225144787644788
chr2:111672478:GCCTCTTCCCGGCCGCCATCCCATCTGGGCAGTGAGGAGAGTCTCTGCCTGGCCGCCCATCATCTGGGATGTGAGGAGCCCCTCTGCCCAGCCGCCCAGTCTGGGAAGTGAGGAGT	116	Long Reads (vamos)	16bp+	4	3.95833333333333	0.0686619718309859
chr2:111682330:TGGAGAACCTTTATGTCTAGCACAGGGATTGTAGATACACCAATCAGCACTCTGTATGTAGCTCAAGGTTTGTAAACACACCAGTCAGCACCCTGTGTCTAGCTCAGGGTTTGTGAATGCACCAATGGACACTCTGTATCTAGCTACTCTGGTGGGGCCT	160	Long Reads (vamos)	16bp+	2	2	0
chr2:111691324:GATG	4	Long Reads (vamos)	4-6bp	28	27.9615384615385	1.55664877757901
chr2:111694073:AAGG	4	Long Reads (vamos)	4-6bp	14	14.0555555555556	0.980888888888889
chr2:111702127:GAGAGAGAAGAGAGGAGGG	19	Long Reads (vamos)	16bp+	2	2.09821428571429	0.125402187902188
chr2:111710610:GACTCTTACAGGTGGATGTAAGAAA	25	Long Reads (vamos)	16bp+	2	2	0
chr2:111715465:TGAA	4	Long Reads (vamos)	4-6bp	9	9.02912621359223	0.597182562345327
chr2:111723541:AGAA	4	Long Reads (vamos)	4-6bp	32	33.5367647058824	27.1838235294118
chr2:111723676:GGGAG	5	Long Reads (vamos)	4-6bp	22	23.0510948905109	9.50472305710605
chr2:111742915:AAAGA	5	Long Reads (vamos)	4-6bp	17	16.5036496350365	10.9135895234006
chr2:111743052:AGAA	4	Long Reads (vamos)	4-6bp	74	72.8161764705882	41.5289215686275
chr2:111743884:GAAAAAAAA	9	Long Reads (vamos)	7-15bp	4	4.08888888888889	0.365174129353234
chr2:111748482:CACCTCCCAGTGCAGTGGTCCACACCTCCCAGGGCAATGAGCTGCACCTCCCAGTGCAATGGTCCA	66	Long Reads (vamos)	16bp+	5	4.7	0.211764705882353
chr2:111748799:CTCCCAGTGCCAATGGCCCATGCCTCCCAATGCCAATGAGTCACAC	46	Long Reads (vamos)	16bp+	3	3.03260869565217	0.0318920210224558
chr2:111756859:GAAA	4	Long Reads (vamos)	4-6bp	50	49.6259541984733	98.5590135055784
chr2:111761022:GCACTTTGATCTCAGTATTGATTTTGATTTGACTTGACTTGATTGCAATTG	51	Long Reads (vamos)	16bp+	2	2	0
chr2:111761935:GAAAAACAATACCCCATCCTATACT	25	Long Reads (vamos)	16bp+	2	2	0
chr2:111764813:TATATATATACG	12	Long Reads (vamos)	7-15bp	13.5	14.2536231884058	7.98630064529779
chr2:111777553:ACATTCTCAGCCAGCA	16	Long Reads (vamos)	16bp+	2	1.98630136986301	0.0136986301369863
chr2:111780861:GTTATTGTTGCAGGTATAGATCTCAGGTCTGCAAGATGCAACAGTTCTAGAGATGGATGGTGGTGATGGTTGTGC	75	Long Reads (vamos)	16bp+	2	2.52727272727273	0.636864053377815
chr2:111782138:TTACTTATTATATACAGTA	19	Long Reads (vamos)	16bp+	3	2.52631578947368	0.251513740102469
chr2:111786119:CAGTGGCTCACACCTGTAATCCCAGCACTTTGGGAGGCCAAGGCAGGTGGATCACCTGAGGTCAGGAGTTCGAGATGAGCCTGGCCAACATGATGAAACCCCATCTCTACTAAAAAGACAAAAGTTAGCCAGGCCTGGTGGCACATGCCTGGAATCCCAGCTACTCGGGAGGCTGAGGGAGGAGAATCACTTGAACCCAGGAGATGGAGGTTGCAGTGAGCTGAGATCACACCACTGCACTGCAGCCTGGGCAACAGAGGAAGACTCCATCTCAGAAGAAAAAACAAAAAAAAATCGCCCAGGCG	305	Long Reads (vamos)	16bp+	2	2	0
chr2:111788674:ATGTATATGCCT	12	Long Reads (vamos)	7-15bp	3	3.01149425287356	0.104517508687517
chr2:111791250:ACTAAAAAGACT	12	Long Reads (vamos)	7-15bp	2	2	0
chr2:111795886:TTCTGAGAAGAT	12	Long Reads (vamos)	7-15bp	2	2.08	0.0743434343434344
chr2:111799489:AATCCAA	7	Long Reads (vamos)	7-15bp	5	4.98095238095238	0.0380952380952381
chr2:111801039:TAAGCTGAAAATACACT	17	Long Reads (vamos)	16bp+	2	2	0
chr2:111834512:TACAAGGTCCCTATATGA	18	Long Reads (vamos)	16bp+	1	1.41304347826087	0.245102723363593
chr2:111846518:ATACAT	6	Long Reads (vamos)	4-6bp	10	10.5196850393701	2.28333958255218
chr2:111850401:TCCCATTGGATGTTATCT	18	Long Reads (vamos)	16bp+	2	2.02272727272727	0.022466039707419
chr2:111853438:TTTGGCAATTCTGTTCAAG	19	Long Reads (vamos)	16bp+	2	2	0
chr2:11185730:AAAAATAAATAAATAATAAAAA	22	Long Reads (vamos)	16bp+	2	2	0
chr2:111859471:AATA	4	Long Reads (vamos)	4-6bp	7	7.16483516483517	0.25030525030525
chr2:111864329:GAT	3	Long Reads (vamos)	2-3bp	15	15.031746031746	3.21498412698413
chr2:111881522:TTAATCTAATTATTAATCTA	20	Long Reads (vamos)	16bp+	2	2	0
chr2:11188612:TTTTATTTTTATTT	14	Long Reads (vamos)	7-15bp	2	2	0
chr2:111888182:GTTTTTTTTTTT	12	Long Reads (vamos)	7-15bp	2	2	0.2
chr2:111891036:GGCCCCAAAACTAGCCACAAAC	22	Long Reads (vamos)	16bp+	2	2	0
chr2:111897223:TTAT	4	Long Reads (vamos)	4-6bp	8	8.3125	1.78434684684685
chr2:111901358:ATATTGTAAACATCTTCCCAG	21	Long Reads (vamos)	16bp+	2	2	0
chr2:111902766:TTCC	4	Long Reads (vamos)	4-6bp	6	6.48979591836735	0.685461813591416
chr2:111909409:AAACAAGTTTATTGGGGGTCTGAAGGAACTCCTCAAACCTCCA	43	Long Reads (vamos)	16bp+	2	2	0
chr2:111911997:TTTA	4	Long Reads (vamos)	4-6bp	6	6.42982456140351	0.459633597267505
chr2:111914077:TTTC	4	Long Reads (vamos)	4-6bp	7	7.78461538461538	4.07728085867621
chr2:111919781:TTTCTTTTCTT	11	Long Reads (vamos)	7-15bp	3	3.5	0.480916030534351
chr2:111956929:TTCTTTTT	8	Long Reads (vamos)	7-15bp	4	4.19548872180451	0.491797676008202
chr2:111959452:GTTT	4	Long Reads (vamos)	4-6bp	12	12.0322580645161	0.568056648308419
chr2:111967624:TACACATGCACAC	13	Long Reads (vamos)	7-15bp	2	1.94117647058824	0.0559114735002912
chr2:111968558:TGCCCAGGCTGGA	13	Long Reads (vamos)	7-15bp	2	1.97183098591549	0.0277665995975855
chr2:111970662:TCCTCCTCCTCCCTCC	16	Long Reads (vamos)	16bp+	14	14.5	1.56015037593985
chr2:111974769:AAAAAAAAA	9	Long Reads (vamos)	7-15bp	6	5.73846153846154	1.40393559928444
chr2:1119773:AAAATAAGAGAATGACTGGTCATTCCTTTTCTATCAATAATCACTTTGAATATTACAAATAAG	63	Long Reads (vamos)	16bp+	10	10	0
chr2:111978119:GTTGTTTTTTG	11	Long Reads (vamos)	7-15bp	4	3.875	0.290540540540541
chr2:111978444:TGTT	4	Long Reads (vamos)	4-6bp	8	7.99056603773585	0.676100628930818
chr2:11198905:GAGTCTTGCTCTGTCAACCAGG	22	Long Reads (vamos)	16bp+	2	2	0
chr2:111993395:CTGTGAC	7	Long Reads (vamos)	7-15bp	5	4.86170212765957	0.163463738274994
chr2:111995947:CAAAA	5	Long Reads (vamos)	4-6bp	6	6.27102803738318	0.218303650149885
chr2:112004237:TCTCTCCTTCTCTCACTG	18	Long Reads (vamos)	16bp+	2	2.0126582278481	0.0126582278481013
chr2:112012209:AGAAATGTGCATTCCCTTCCCCCCGCCCCCCACATCAGTCACTGAGCATCCTCATGTCAGGGAAGCCACACAC	73	Long Reads (vamos)	16bp+	2	2	0
chr2:112014190:TTTTGTATTTTTAGTAGAGACAGGGTTTCTCCATGTTGGTCAGGCTGGTCTCAAACTCCCGACCTCAAGTGATCAGCCGCCTCGGCCTCCCGAAGTGCTGGGATGACAGGCGTGAGCCACCGTGCC	126	Long Reads (vamos)	16bp+	2	2	0
chr2:112015900:AAAAGACTATCTTAATCCATG	21	Long Reads (vamos)	16bp+	2	2	0
chr2:112017131:TTTTACAGAGTGCTGAATGGTGCATTTACAATCCTTTAGCTAGACACGGAGCACTGATTGGTGCATTTACAATCCTCTAGCTAGACA	87	Long Reads (vamos)	16bp+	2	2	0
chr2:112023417:AAAATAA	7	Long Reads (vamos)	7-15bp	4	4.01052631578947	0.0530795072788354
chr2:112027246:TATATATATGCCATATATGTG	21	Long Reads (vamos)	16bp+	3	2.90540540540541	0.0868196964087375
chr2:112032142:TTTTCTTTCTTTTGTGTTGTT	21	Long Reads (vamos)	16bp+	2	2	0
chr2:112035785:GCCTATTGCTCCTA	14	Long Reads (vamos)	7-15bp	2	2	0
chr2:11203977:AAAGTAATTTTCAG	14	Long Reads (vamos)	7-15bp	2	2	0
chr2:112043536:CTCTCTTTTCTCTCTCC	17	Long Reads (vamos)	16bp+	3	2.94736842105263	0.0857009781089893
chr2:112045629:TATTAGGCCATTTGAATACTCACTAATAGTCTGTTAATTTTTTAAGTTTTTTCTCCAAGATTTTGGTTATTTTCTATCCTTATGTCTTCAGTTTTACTAATCT	103	Long Reads (vamos)	16bp+	2	2	0
chr2:112054275:CAGGCCCCGCCTCCCCACT	19	Long Reads (vamos)	16bp+	5	4.92682926829268	0.232307077169132
chr2:112054575:GCCCCGCCTCCACGCGGCCCCGCCTCCACGCGGCCCCGCCTCCACGCGGCCCCGCCTCCACGCTCGGCCTGGCCCCAAGCTCTTCCTTCCTGGGGCACTCTGTCTCCGCACTCCGGCCTGGTCCCGAGCCCC	132	Long Reads (vamos)	16bp+	13	13.072	5.76090322580645
chr2:112056985:TACTTGAACATATCTGTATAGATCTTTGCTAAGTG	35	Long Reads (vamos)	16bp+	2	2	0
chr2:112064915:ATATATCTATACATATAC	18	Long Reads (vamos)	16bp+	2	2.01162790697674	0.0116279069767442
chr2:112067071:GTATCTGACTTGCCATGTTAAAATAAAGTTTATTTTATTCCCACTGAATACAAGTATCAACTGAAGTACTGTTTTATCAGGATTTTGATAAAGGTG	96	Long Reads (vamos)	16bp+	2	2	0
chr2:112079926:TTTTTTTTATCTTTTTTTATTTTTTGAGACGGAGTCTTGCTCTGTCGCCCAGGCTGGAGTGCAGTGGCGTGATCTCGGCTCACTGCAAGCTCCACCTCCTGGGTTCACGCCATTCTCCTGCCTCGGCCTCCCGAGTAGCTGGGACTACAGGTGCTCGCCACCACGCCCGGCTAATTTTTTGTATTTTTAGTAGAGACGGTGTTTCACCGTGTTAGCCAGGATGGTCTCGATCTCCTGACCTCGTAATCCGCCCGCCTTGGCCTCCCAAAGTGCTGGGATTACAGGGGTGAGC	292	Long Reads (vamos)	16bp+	2	2	0
chr2:11208583:TTTTCTTTTTTT	12	Long Reads (vamos)	7-15bp	2	2.28571428571429	0.307506053268765
chr2:112090371:TTGG	4	Long Reads (vamos)	4-6bp	13	12.2231404958678	2.32479338842975
chr2:112095115:TTTTC	5	Long Reads (vamos)	4-6bp	14	14.3629032258065	8.36316548649357
chr2:112099406:TCCAAAACTCAAAACA	16	Long Reads (vamos)	16bp+	2	1.96	0.0389189189189189
chr2:112101890:ACAAGTTCATTGAAAAAT	18	Long Reads (vamos)	16bp+	2	2	0
chr2:112102196:AAAAATTATAGACC	14	Long Reads (vamos)	7-15bp	2	2	0
chr2:112113610:AAGATTCATAACTCTACAGAAAGATGTAGCATTACAGA	38	Long Reads (vamos)	16bp+	49	46.9772727272727	36.984212352533
chr2:112118985:TGGTTAATATAC	12	Long Reads (vamos)	7-15bp	3	2.67032967032967	0.223443223443223
chr2:112120004:TAATTACATAAT	12	Long Reads (vamos)	7-15bp	2	2.05263157894737	0.0505263157894737
chr2:112120958:AAT	3	Long Reads (vamos)	2-3bp	13	12.1517857142857	3.42720398970399
chr2:112121699:CAGAGGCTGACCTGATTTATATCTG	25	Long Reads (vamos)	16bp+	2	1.98611111111111	0.0138888888888889
chr2:112130044:AAAAAAGAAAG	11	Long Reads (vamos)	7-15bp	3	3.15	0.347058823529412
chr2:112132008:AG	2	Long Reads (vamos)	2-3bp	25	24.3358778625954	14.8709336465062
chr2:112138726:CCAGGCCAGCGTCCCTCCCGCCTCTCT	27	Long Reads (vamos)	16bp+	46	50.3985507246377	39.423939490109
chr2:112144483:TTTTTG	6	Long Reads (vamos)	4-6bp	10	10.1617647058824	1.09956427015251
chr2:112149806:AAGTAAAATGTGTATCTCAAGG	22	Long Reads (vamos)	16bp+	2	2	0
chr2:112159974:TTTA	4	Long Reads (vamos)	4-6bp	8	7.66666666666667	0.610644257703081
chr2:112160638:CACACACGCACGCACACACAAGCACGCGCACACGCACGCACACG	44	Long Reads (vamos)	16bp+	5	4.7906976744186	0.369912790697674
chr2:112161652:CCCTGCCCATGTGAGAGGG	19	Long Reads (vamos)	16bp+	2	2	0
chr2:11216309:TTTTTTTGAGACAGAGTCTCGCTCTGTCGCCCAGGCTGGAGTGCAGTGGCGCAATCTCAGCTCACTGCAACCTCAGCCTCCCAGGTTCAAGCGACTGTCCCGCCTCAGCCTCCCAAGTAATTCCCTTGACCTCCCAAAGTGTTGGGATTACAGGTGTGAGCCACTGCACCAGGCCATAGCTCTCCGTTTCTGTTTTTTCTTTTTTTTTCTTTTG	214	Long Reads (vamos)	16bp+	2	2	0
chr2:112166043:TTTGTT	6	Long Reads (vamos)	4-6bp	4	4.02469135802469	0.199382716049383
chr2:112167869:GTTAT	5	Long Reads (vamos)	4-6bp	14	13.9508196721311	3.48516461184121
chr2:112169277:AAACAAAACAA	11	Long Reads (vamos)	7-15bp	5	4.71875	0.219488188976378
chr2:112170262:AAAAG	5	Long Reads (vamos)	4-6bp	5	5.37878787878788	0.740920656951191
chr2:112173495:CAGGAAGGAATTAGAAATAAAAGAAAAAAGT	31	Long Reads (vamos)	16bp+	3	3	0
chr2:112184639:TATATGGTATATATATGAATATGG	24	Long Reads (vamos)	16bp+	5	4.95934959349593	0.596694655471145
chr2:112184787:ATATATATACCATATATACA	20	Long Reads (vamos)	16bp+	2	2.02586206896552	0.0254122938530735
chr2:112189095:ATATATGTGGG	11	Long Reads (vamos)	7-15bp	4	3.99019607843137	0.0296059017666473
chr2:112196431:AGTGCAGTGGCATGTTCTCATGCC	24	Long Reads (vamos)	16bp+	2	2	0
chr2:112198639:AAAG	4	Long Reads (vamos)	4-6bp	8	7.536	1.29909677419355
chr2:112200518:TTTGTTTTTTG	11	Long Reads (vamos)	7-15bp	3	3.16129032258065	0.185156045108838
chr2:112203035:AAAAACAA	8	Long Reads (vamos)	7-15bp	4	4.00877192982456	0.0795683900015526
chr2:112208399:CAAA	4	Long Reads (vamos)	4-6bp	7	7.96581196581197	2.34364868847627
chr2:112214614:GACGAATGGCTCTTG	15	Long Reads (vamos)	7-15bp	2	1.98837209302326	0.0116279069767442
chr2:112217922:TGTTTT	6	Long Reads (vamos)	4-6bp	4	4.07228915662651	0.214222744637085
chr2:112222630:AAAAAGGACAAACTGTATGATTTCACTTATATGAGATAA	39	Long Reads (vamos)	16bp+	2	2	0
chr2:112225545:GTGGCTCACGCCTGTAATCCCAGCACTTCGGGAGGCCAAGGCAAGTGGATCACCTGAGGTCAGGAGCTCAAGACCAGCCTGGCCAACACAGTGAAACCCCATCTCTACTAAAAATACAAAAATTAGCCGGGTGTGGTGGCGCACACCTGTAATCCCAGCTACTTGGGAAGCTGAGGCAGGAGAATCGCTTGAACCCAAGAGGTAGAGGTTGCAGTGAGTTGAGATTATGCCACTGCACTCCAGCCTAGGCAACAGAG	257	Long Reads (vamos)	16bp+	2	2	0
chr2:112241462:TTGAATTCAGAAAATTCAGTGAAC	24	Long Reads (vamos)	16bp+	2	1.98571428571429	0.0142857142857143
chr2:112248313:AGAA	4	Long Reads (vamos)	4-6bp	17	16.5615384615385	12.1861061419201
chr2:112252037:TCTATATTCTCA	12	Long Reads (vamos)	7-15bp	2	1.98571428571429	0.0142857142857143
chr2:11226070:AAAAGTATATTTTTAACTCTA	21	Long Reads (vamos)	16bp+	2	2	0
chr2:112262173:AGTGTATACTCGATGATTTTGTAATATGTCATCTT	35	Long Reads (vamos)	16bp+	2	1.98701298701299	0.012987012987013
chr2:112265340:ATTTT	5	Long Reads (vamos)	4-6bp	6	5.89189189189189	0.279115479115479
chr2:112266402:AGAA	4	Long Reads (vamos)	4-6bp	9	8.51968503937008	1.02937132858393
chr2:112273817:CTTCATAGTAC	11	Long Reads (vamos)	7-15bp	2	1.98571428571429	0.0142857142857143
chr2:112279846:TATTATCTTCACTCTT	16	Long Reads (vamos)	16bp+	3	2.98701298701299	0.012987012987013
chr2:112289042:TCTTTTTTT	9	Long Reads (vamos)	7-15bp	3	3.17857142857143	0.634491634491634
chr2:112289305:CTTTTTTTTTCTTTTT	16	Long Reads (vamos)	16bp+	2	2.25384615384615	0.237388193202147
chr2:112289677:ATTTTCTAGCTTTATATG	18	Long Reads (vamos)	16bp+	2	2	0
chr2:112308394:TTTA	4	Long Reads (vamos)	4-6bp	13	12.6393442622951	1.04240617802466
chr2:11230900:CAGTGTTTTCAGTAAATT	18	Long Reads (vamos)	16bp+	3	3	0
chr2:112309973:CTACAGTGATGACAACTTCGGTAA	24	Long Reads (vamos)	16bp+	2	2	0
chr2:11231173:TCTTCAGGTAATTTTTTTTTT	21	Long Reads (vamos)	16bp+	2	1.98989898989899	0.0101010101010101
chr2:112317182:CTTTTTTTTTTTTT	14	Long Reads (vamos)	7-15bp	2	1.9622641509434	0.131895777178796
chr2:112322090:TCCC	4	Long Reads (vamos)	4-6bp	18	17.6592592592593	2.15168601437258
chr2:112329937:TAGGTAGGCTTCTT	14	Long Reads (vamos)	7-15bp	2	1.90789473684211	0.0847368421052632
chr2:112330931:TTATAATATAAAGT	14	Long Reads (vamos)	7-15bp	4	3.76530612244898	0.181464338312645
chr2:112346209:ACCATCACC	9	Long Reads (vamos)	7-15bp	106	107.202898550725	113.155611975034
chr2:112352976:TCAAGCAATTCAAACCAAGTCAAAACCAAAACCAAAGTGCCGATAAAGGCATGCCATGGGTGATCAGGCCACGCTTCCACTCAAACGGAGTGCGCAAGTT	100	Long Reads (vamos)	16bp+	3	2.95833333333333	0.0404929577464789
chr2:11235526:GAAATGTTTTAAGTTGGTTA	20	Long Reads (vamos)	16bp+	2	2	0
chr2:112356101:TTTC	4	Long Reads (vamos)	4-6bp	19	19.2462686567164	14.2772416114914
chr2:112358624:TAATATTATATATGATATA	19	Long Reads (vamos)	16bp+	3	3.04424778761062	0.0426675094816688
chr2:112361722:AAAAAAAAAACAACAAAA	18	Long Reads (vamos)	16bp+	3	2.67460317460317	0.269269841269841
chr2:11236211:AAAGAAACTATTTAA	15	Long Reads (vamos)	7-15bp	3	2.72340425531915	0.202242049874171
chr2:112382244:CATC	4	Long Reads (vamos)	4-6bp	9	8.92173913043478	0.160488176964149
chr2:112387340:TTTTTTG	7	Long Reads (vamos)	7-15bp	5	4.33035714285714	0.835826898326898
chr2:112402495:AAGAA	5	Long Reads (vamos)	4-6bp	10	9.43609022556391	3.03565732513101
chr2:112411307:CTGTAAATCCCAGCACTTTGGGAGGCCGAGGCAGGTGGATGACTAGGTCAGGAGATTGAGACCATCCTGGCTACCACGGTGAAACCCCGTCTCTACTAAAAGTACAAAAAAAAATTAGCCAGGCATGGTGGCGGGTGCCTGTAGTCCCAGCTACTCAGGAGGCTGAGGCAGGAAAATGGCGTGAACTCGGGAGGTGGAGCTTGCAGTGAGCCGAGATCGTGCCACTGCACTCCAGCCTGGGCGACAGAGCGAGACTGCGTCTCAAAAAAAAAAAAAAAAAAAAAAAAAAAAAAAGCCAGGCGCGCCAGGCGCAGTGCCTCGCGC	324	Long Reads (vamos)	16bp+	2	2	0
chr2:112414628:CCAGCACTTTGGAAGGCCAAGGCAGGCGGATCACGAGGTCAAGAGATTGAGACCTT	56	Long Reads (vamos)	16bp+	2	2	0
chr2:112416088:AAAG	4	Long Reads (vamos)	4-6bp	10	10.0672268907563	4.72425580401652
chr2:112424736:CAT	3	Long Reads (vamos)	2-3bp	12	11.53	1.20111111111111
chr2:112427140:AAAACATAATAGAAAAATAATTCCATTACCTTCTTTGCTTCCAACTATGTT	51	Long Reads (vamos)	16bp+	2	2	0
chr2:112432880:GGCCGCCGCCTCAACAGAGCGCGCCAGGGAGCAGCGCCCGTCGGGAGCCATGACCCCTGACCCATCGAGGCCGCCGCCGGGCCGGGTCGA	90	Long Reads (vamos)	16bp+	3	4.51304347826087	12.5502669717773
chr2:112446714:GATAAATACATACATATATGTATATATGA	29	Long Reads (vamos)	16bp+	12	11.578125	0.482037401574803
chr2:112453601:ATATATCTATATATCCTAGGATACATAGATATATCCTATATATTTGTATAGG	52	Long Reads (vamos)	16bp+	4	3.94520547945205	0.0525114155251142
chr2:112473013:AGAGTAACTGCAGATATGGGATGTT	25	Long Reads (vamos)	16bp+	2	2	0
chr2:112477315:AATCTTAAA	9	Long Reads (vamos)	7-15bp	3	2.96907216494845	0.113616838487973
chr2:112482230:GCGGCGGGGGCCGGGCC	17	Long Reads (vamos)	16bp+	2	1.93548387096774	0.0610098176718093
chr2:112484218:TTTTTTTTTGTAGTTTTGT	19	Long Reads (vamos)	16bp+	2	2.33333333333333	0.224358974358974
chr2:112488476:GCCGGGCGTGGTGGCTCACGCCTGTAATCTCAGCACTTTGGGAGTCTGAGGCGGACAGATCACTTAGGGTCAGGAGTTCGAGACCAATCTGGCCAGCATGGTAAAACCCCATGTCTACTAAAAATACAAAAATTAGCTGGGTATGGTGGTGGGTACCTGTAATCCCAGCTGCTCGGGAGGCTGAGGCAGGAGAATCGCTTGAACCTGAGAGGTGGAGGTTGCAGTGAGCCGAGATCATGCCACTGCACTCCAGCTTGGGAGACAGAGTGAGACTCCTTCTTAAAAAAAAAAAAAAGAAAAGTAACAGCTGCAATTAAATTAATAATTTATT	331	Long Reads (vamos)	16bp+	2	2	0
chr2:112492314:AAAAAAAATTAGCTGGGCGTGGTGGTGGGCACCTGTAGTCCCAGCTACTGGGAGGCTGAGGCAGGAGAATGGCGTGAACCCAGGAGGCAGAGCTTGCAGTGAGCCGAGGTCGCGCTACTGCACTTCAGCCTGGGCGACAGAGCGAGACTCCATCTCCAAA	160	Long Reads (vamos)	16bp+	3	3.17592592592593	0.146330910349602
chr2:112503373:TATGTGTGTGTG	12	Long Reads (vamos)	7-15bp	3	2.76404494382022	0.182328907048008
chr2:112503405:TATATATT	8	Long Reads (vamos)	7-15bp	5	4.96739130434783	0.0538700430004778
chr2:11251057:AGCTCACCATCCCCTTCTGCTGCCAGCATATTCCATATT	39	Long Reads (vamos)	16bp+	2	2	0
chr2:112511550:TTTTCTTTCTCTTTT	15	Long Reads (vamos)	7-15bp	2	2.05833333333333	0.0721988795518207
chr2:112512952:TTTTTTTTTAGTGCT	15	Long Reads (vamos)	7-15bp	2	2	0.0563380281690141
chr2:112513554:TATAAATATTTATACAAG	18	Long Reads (vamos)	16bp+	6	5.8974358974359	0.179045092838196
chr2:112515948:AATA	4	Long Reads (vamos)	4-6bp	11	9.72357723577236	4.48034119685459
chr2:112520675:CAGGTAGACTGT	12	Long Reads (vamos)	7-15bp	2	2	0
chr2:112523460:AGTCTTCCTCTGTCACTGGGG	21	Long Reads (vamos)	16bp+	4	4	0
chr2:112527194:TTTACTTCCAATTATGTGGTC	21	Long Reads (vamos)	16bp+	2	2	0
chr2:11252939:ATA	3	Long Reads (vamos)	2-3bp	15	14.4545454545455	5.3
chr2:112530931:TAAATTTTAAA	11	Long Reads (vamos)	7-15bp	5	4.97222222222222	0.0272585669781931
chr2:112534953:AGAAAGAGAAAGGAA	15	Long Reads (vamos)	7-15bp	2	2.1875	0.153947368421053
chr2:112535004:GGAGGGAGGGAA	12	Long Reads (vamos)	7-15bp	3	3.03703703703704	0.0546902042229145
chr2:112535054:GAAAAGAAAAAA	12	Long Reads (vamos)	7-15bp	4	3.99166666666667	0.0755602240896358
chr2:112540417:CAAAAAA	7	Long Reads (vamos)	7-15bp	3	3.0703125	0.648560531496063
chr2:112542424:TCCGGCGTGTACCGAGAGACTGGCG	25	Long Reads (vamos)	16bp+	2	1.81707317073171	0.151309846431798
chr2:112545224:CATAGGCTTTGTTCAGGCATGAGTTACGGACTCAATAATATGTATTAAATAAGCTGTCCTTAAACAGAAACACACATAATACAAGATTGTGTGTTGATCAGTTGATGAAAT	111	Long Reads (vamos)	16bp+	2	2	0
chr2:112550002:CACTTTTGCTAACTGAAAGAGCATGTGTATTTTTGTTACTACTTATGAAGATGAAAGCTAGTCTGGCTTGGCCATAAGTGGGTGTGGGTCTTGGCTGTCTTCTGGTTCAGGCTGCTG	117	Long Reads (vamos)	16bp+	2	1.98571428571429	0.0142857142857143
chr2:112557724:CCCCACCCCCTC	12	Long Reads (vamos)	7-15bp	2	1.91752577319588	0.0764604810996564
chr2:112561815:TTTG	4	Long Reads (vamos)	4-6bp	10	9.58015267175572	0.676218438050499
chr2:112562715:TTTCTTTTT	9	Long Reads (vamos)	7-15bp	3	3.53125	0.817913385826772
chr2:112563040:TTTCTTTCTTTTTTTTT	17	Long Reads (vamos)	16bp+	2	2.03125	0.093503937007874
chr2:1125639:TTAAAGATTTACA	13	Long Reads (vamos)	7-15bp	2	1.99009900990099	0.0099009900990099
chr2:112567295:TTG	3	Long Reads (vamos)	2-3bp	10	10.3305785123967	0.939807162534435
chr2:112570767:TTTCTTTTTTT	11	Long Reads (vamos)	7-15bp	2	2.48979591836735	0.458657689880076
chr2:112573071:TTTTTGT	7	Long Reads (vamos)	7-15bp	6	6.18181818181818	0.241498959056211
chr2:112573837:TTTTGT	6	Long Reads (vamos)	4-6bp	4	4.1566265060241	0.158095797825448
chr2:112581809:AAAAATAAAT	10	Long Reads (vamos)	7-15bp	3	3.25438596491228	0.209051389535786
chr2:112583661:TCTCGTTCATCT	12	Long Reads (vamos)	7-15bp	2	2	0
chr2:112589311:TTTTTA	6	Long Reads (vamos)	4-6bp	6	6.03703703703704	0.96130458817026
chr2:112590113:GCCTCAGCCTCCTGAGTAGCTGGGATTACAGATATCCGCCACCATGCCTGGCTAATTTTTGTATTTCTAGTAGAGATGGGGTTTCACCATGTTGGTCAGGCTGGTCTCAAACTCCTGACCTCAGGTGATCTGCCC	135	Long Reads (vamos)	16bp+	2	2	0
chr2:112593101:TTTTTCTTTTTTTG	14	Long Reads (vamos)	7-15bp	2	2.11578947368421	0.12474804031355
chr2:112597052:ATAA	4	Long Reads (vamos)	4-6bp	10	9.29824561403509	2.4058376028567
chr2:112598176:AAGAAAAAAAAAAAGA	16	Long Reads (vamos)	16bp+	2	2.00847457627119	0.0426626104592206
chr2:112604078:CTGAAATAGACTGTTATCCA	20	Long Reads (vamos)	16bp+	2	2	0
chr2:112606630:AAGCAGCAGCCCCT	14	Long Reads (vamos)	7-15bp	3	2.94392523364486	0.0534297302063128
chr2:112607069:CCTTCCTTCCTAAGCTACAGCCAAGCCTGCCTGCCTGCCTT	41	Long Reads (vamos)	16bp+	2	1.9625	0.0365506329113924
chr2:112615709:TTTTTTTTTTTTTTTTTGAGATGAGGTCTCACTGTGTTGCCCAGGCTGGAGTGCAGTGGCACAATCTTGGCTTACTGCAACCTCTGCCTCTTGGGTTTAAGTGATCCTCCCTCCTCAGCCTACCAAGTAGCTGTGACCACAGGTGTGCACCACCACACCTGGTAATTTTTGAATTTTTGGTAGAGGTGGAGTTTCACCTTGTTGCTCAGGCTGGTTTCAAACTCCTGAGCTCAAGTGATTTGCCCACTTGGGCCTCCCAAAGTGCTGATATTACA	275	Long Reads (vamos)	16bp+	2	1.98888888888889	0.0111111111111111
chr2:112619729:GGTGGATCACCTGAGGTCAGGAGTTCAAGACCAGCCTGGTCAACATGGCAAAACCCCGTCTCTACTAAAAATACAAAAAAAAA	83	Long Reads (vamos)	16bp+	2	2	0
chr2:112622861:TTTTC	5	Long Reads (vamos)	4-6bp	8	8.05970149253731	8.11670968465941
chr2:112623747:AAAAAAAAACC	11	Long Reads (vamos)	7-15bp	3	3.04201680672269	0.159236575986327
chr2:112627829:ATAG	4	Long Reads (vamos)	4-6bp	18	18.5	1.22834645669291
chr2:112654899:AAAAAAAAAAAAAGTTC	17	Long Reads (vamos)	16bp+	2	1.97619047619048	0.0476190476190476
chr2:112657386:CTGTTCTTAAAAATGGACTTACATGACCTAAGAC	34	Long Reads (vamos)	16bp+	2	2	0
chr2:112667735:TTTAGTAGAGACG	13	Long Reads (vamos)	7-15bp	2	2	0
chr2:112667771:TTGGCCAGGCTGGTCTTGAACTCCTGACCTCAAGTGAGTCACCTGCC	47	Long Reads (vamos)	16bp+	2	2	0
chr2:112667991:TTTTTTTTTTTTTTTTTTTTTTTTGAGATGGAGTCTCGCTCTATTGCCCAGGCTGGAGTGCTCTGGGGGTGTCTTGGCTCACTGGAACCTCTGCCTCCTGGGTTCAAGCAATTCTGCTCCAGCCTCCTGAGTAGCTGGGACTACAGATGTGTGACACCATGCCTGGCTAATTTGTTGTATTTTTAGTAGAGACAGGGTTTCATCATGCTGGCCAGGCTGGTCTCGAACTCC	231	Long Reads (vamos)	16bp+	2	1.99145299145299	0.00854700854700855
chr2:11267505:AAAAAAAACAACCAAAAACC	20	Long Reads (vamos)	16bp+	2	2.02739726027397	0.0547945205479452
chr2:112675348:CCTGTAATCCCAGCACTTTGGGAGGCTGAGGCAGGTGGATTGTCTGAGGTCGGGAGTTAGAGACCAGCCTGATCAACATGGAGAAACCCCATCTCTATTAAAAATACAAAATTAGCCAGGTATGGTGGCTCGTGCCTTTAATCCCAGCTACTCGGGAGGCTGAGGCAGGAGAATCGCTTGAACCCAGGAGGCAGAGGTTGTGGTGAGCCGAGATCGCACCATTCCACTCCAGCCTGGGCAACAAGAGGGAAACTCTATCTCAAAAAAAAAAAAAAAAAAAAAA	283	Long Reads (vamos)	16bp+	2	2	0
chr2:112689372:CCTGAAGTCCCAGTTACTCTGGAG	24	Long Reads (vamos)	16bp+	3	2.9875	0.0125
chr2:112697333:CTCCATCCCTTCT	13	Long Reads (vamos)	7-15bp	3	2.90990990990991	0.0827190827190827
chr2:11270105:AATTTTGCTTTCTTTTTTATTCGC	24	Long Reads (vamos)	16bp+	1	1.20833333333333	0.166666666666667
chr2:11270258:AGGCTTTTTCTTATGCTTGGTTTTC	25	Long Reads (vamos)	16bp+	2	1.98591549295775	0.0140845070422535
chr2:112710015:TGTGCGGTGTGGGGTGC	17	Long Reads (vamos)	16bp+	2	1.92307692307692	0.0717948717948718
chr2:112719789:CTTT	4	Long Reads (vamos)	4-6bp	68	68.1884057971015	27.4970908706231
chr2:112720012:CCTT	4	Long Reads (vamos)	4-6bp	9	8.99230769230769	0.813893858079905
chr2:112732316:CAGGGGCAGGTTCTCCAGTAAATCCCAGGTCTCACTGGCCTGTGTCTTTA	50	Long Reads (vamos)	16bp+	4	4.47422680412371	0.418599656357388
chr2:112740116:TTCATCCACTTATGAACTGAACTGTT	26	Long Reads (vamos)	16bp+	3	3	0
chr2:11274282:ACA	3	Long Reads (vamos)	2-3bp	9	8.79347826086956	0.385451505016722
chr2:112747951:GCTGAAAATTCAGCTGTGA	19	Long Reads (vamos)	16bp+	2	2	0
chr2:112759756:TATATGTCTACATATGCATATGCATATGACTGAAATATGACTGAAGTGATTTGGTGAATCATTAAAACTTATTAAAATTCTCACCAGTGAGAATTTTTCACTTCAGGAAGCACTATTTTAGTTACATTTCAGAACACAGATAAAAACT	148	Long Reads (vamos)	16bp+	2	2	0
chr2:112764851:CGCCTCTGAGTG	12	Long Reads (vamos)	7-15bp	3	2.99	0.0302020202020202
chr2:112775751:ACACACACACACAT	14	Long Reads (vamos)	7-15bp	2	2.22522522522523	0.194266994266994
chr2:112776428:CCCAAAAACCCACAACCACGACCCGCCCCCTCCTCTGAATGTCCTA	46	Long Reads (vamos)	16bp+	9	11.5982905982906	17.2941349837902
chr2:112796265:TTTTTTTGTTT	11	Long Reads (vamos)	7-15bp	4	3.53333333333333	0.355223880597015
chr2:112798901:AAAT	4	Long Reads (vamos)	4-6bp	7	7	0.22680412371134
chr2:112800418:TC	2	Long Reads (vamos)	2-3bp	131	130.116788321168	53.4274366680979
chr2:112812179:CAGTAG	6	Long Reads (vamos)	4-6bp	10	9.95081967213115	1.96450345481642
chr2:11281547:TTCCTCTATATGAGCAATGAAAAAGTGGAATTTGAAATTAAATTCTGTATATGAGCAATGTATATGAAATTAAA	74	Long Reads (vamos)	16bp+	3	2.68316831683168	0.218613861386139
chr2:112817629:ATATTTCCATATATATATATATATAGAGAGAG	32	Long Reads (vamos)	16bp+	3	2.816	0.167483870967742
chr2:112819192:GAACGTGTGTGCATGTGT	18	Long Reads (vamos)	16bp+	2	2.18181818181818	0.150470219435737
chr2:112819888:CTAATTTTTTTATTTTTAGTAAAGATGAGGTCTGTGTTGACCAGACTGGTCTTGAACTCCTGGGCTCAAGCAATCCTCCTGTCTTGGCCTCCCAAAGTGCTGGGATTACAGGTGTGAGCCAC	122	Long Reads (vamos)	16bp+	2	2	0
chr2:112833992:AAAAC	5	Long Reads (vamos)	4-6bp	11	10.776	0.578451612903226
chr2:112836567:AGAGAGGGAGGCAGAGAGGGAA	22	Long Reads (vamos)	16bp+	3	2.52336448598131	0.270675365896667
chr2:112838684:TCTT	4	Long Reads (vamos)	4-6bp	88	86.9264705882353	51.5056644880174
chr2:112853362:ATCC	4	Long Reads (vamos)	4-6bp	13	13.1452991452991	0.642499263188918
chr2:112863840:ATATTATATATCTGTATATAATAGG	25	Long Reads (vamos)	16bp+	5	5.22033898305085	0.566420396928871
chr2:112865505:CTCTGT	6	Long Reads (vamos)	4-6bp	7	7.02678571428571	0.206483268983269
chr2:112868197:GTTT	4	Long Reads (vamos)	4-6bp	9	8.71186440677966	0.429088801970158
chr2:112876338:AAAT	4	Long Reads (vamos)	4-6bp	7	7.08235294117647	0.290756302521008
chr2:112888324:CATGGAAGCAAA	12	Long Reads (vamos)	7-15bp	2	2	0
chr2:112888806:TTTTTTTTTTTTTTTTTTTTTTTTTTTTTGAGACGGAGTCTCGCTCTGTCGCCCAGGCGGGACTGCGGACTGCAGTGGCGCAATCTCGGCTCACTGCAAGCTCCGCTTCCCGGGTTCACGCCATTCTCCTGCCTCAGCCTCCCGAGTAGCTGGGACTA	158	Long Reads (vamos)	16bp+	2	2	0
chr2:112889172:GCCACCGCGCCCGGCCTAGTTTTTTGTATTTTAGTAGAAACAGGGTTTCACCGTGTTGCCCAGGCTGGTCTGAAACTCCTGAGCTCAGGCAATCCACCTGCCTTGGCCTCCCAAAGTGCTGGGATTATAGGCATGA	136	Long Reads (vamos)	16bp+	2	2	0
chr2:112901358:AAAAAAAAAAG	11	Long Reads (vamos)	7-15bp	4	4.10687022900763	0.557721667645332
chr2:112901763:AAACAAGTTTATTGGTGCTCTAAAGGAACTCCCCAAACCTCCA	43	Long Reads (vamos)	16bp+	2	2	0
chr2:112907715:ATTTATTTATTTATTTTTAATTTTT	25	Long Reads (vamos)	16bp+	4	3.512	0.251870967741935
chr2:112908787:CTGATTGGTGCGTTTTACAATCCCCTTGTAAGACAGAAAAGTTC	44	Long Reads (vamos)	16bp+	2	2	0
chr2:112925923:ATGTAAAATCTGATA	15	Long Reads (vamos)	7-15bp	2	2	0
chr2:112926856:TTACAGCTCCAGCCCTG	17	Long Reads (vamos)	16bp+	2	1.98571428571429	0.0142857142857143
chr2:11294194:AGAAAGGAA	9	Long Reads (vamos)	7-15bp	3	2.98130841121495	0.0939869511549991
chr2:11294411:AATTATATGGTGTT	14	Long Reads (vamos)	7-15bp	4	4.08235294117647	0.100280112044818
chr2:112953733:CTAGATATTAATATTTTGTGTTT	23	Long Reads (vamos)	16bp+	2	1.97560975609756	0.0240891297801867
chr2:112979836:ATGA	4	Long Reads (vamos)	4-6bp	6	6.86868686868687	1.25809111523397
chr2:113009900:CTTATTTTGAAGACTTCTTTTTAATCCTCT	30	Long Reads (vamos)	16bp+	4	3.99056603773585	0.00943396226415094
chr2:113011491:CAAA	4	Long Reads (vamos)	4-6bp	9	8.76363636363636	1.0628857381151
chr2:113017483:GGAGAA	6	Long Reads (vamos)	4-6bp	5	5.0873786407767	0.315819531696174
chr2:113017607:GAA	3	Long Reads (vamos)	2-3bp	82	82.3333333333333	62.5970149253731
chr2:113020426:GGACCATGGCCTAGGGGTTGGAAACCCCTGCTTTATATGCTAGGACAACAATACTTTTTAAATTTTTAAAAAGTAAAAATGTAGGGCAGGGAAGAATGAAAACACCATTGGAAGTGTAAATT	122	Long Reads (vamos)	16bp+	2	1.97222222222222	0.0273865414710485
chr2:113032987:GTCTCCCTTGGAGGCAGAGGTGT	23	Long Reads (vamos)	16bp+	2	1.97647058823529	0.023249299719888
chr2:113041068:GACTGCAGTCAGCCGAGATTGA	22	Long Reads (vamos)	16bp+	2	2	0
chr2:113050926:CTTGAATCGGAGGCCGTGCCTCTCAGCGTGGCCTCCCGATC	41	Long Reads (vamos)	16bp+	4	3.98039215686275	0.0590176664725296
chr2:113051410:GAGCCTCACCTGCCCTGTGGACTGCCCACACTCTCTCTCA	40	Long Reads (vamos)	16bp+	2	1.97701149425287	0.0227211975407645
chr2:113058796:GAAAGGAAGGAAAGAGGGAGGGAA	24	Long Reads (vamos)	16bp+	2	2	0.0266666666666667
chr2:113061541:ATGTATGTGTGAGTGCAGGTATGTAGGTATGAGCATGTGTGTGTATATGTATATGTGTGCATGC	64	Long Reads (vamos)	16bp+	2	2.01219512195122	0.0121951219512195
chr2:113077398:TCC	3	Long Reads (vamos)	2-3bp	56	55.5	11.1555555555556
chr2:113081795:CTGGCTGTTGGT	12	Long Reads (vamos)	7-15bp	2	1.96153846153846	0.0374625374625375
chr2:113086010:GGCTGGGCACGGTGGCTCACACCTGTAATCCCAGCACTGTGGGAGGCCGAGGTGGGCAGATCATCTGAGGTGGGGAGTTCGAGACCAGCCTGACCAACATGGAGAAACCCTGTCTCTACTAAAAATACAAAATTAGGTGGGCATGTTGGCACATGCCTGTAATCACAGCTACTCAGGAGGCTGAGGCAGGAGAATTACTTGAGCTGGGCAGGTGGAGGTTGCAGTGAGCCGAGATCATGCCATTGCACTCCAACCTGGACAACAAGAGCAAAACTCTGTCTCAAAAAAAAAA	292	Long Reads (vamos)	16bp+	2	2	0
chr2:113086651:ATTTATACCATTAAAA	16	Long Reads (vamos)	16bp+	2	2.01041666666667	0.0104166666666667
chr2:113090342:GGGTGAGAAGTGGGGGCATTTGGGAA	26	Long Reads (vamos)	16bp+	2	1.97183098591549	0.0277665995975855
chr2:113095510:CCAATGTCTAGAAGGGTTT	19	Long Reads (vamos)	16bp+	2	1.98913043478261	0.0108695652173913
chr2:113098783:GGGGTGTGGTTCCCAGGCCAATCGAGTTCTGTTCCCAGGTGGATTATGGCTGCCTCCGCTGTGTCACACAGGTTGCT	77	Long Reads (vamos)	16bp+	7	7.22556390977444	1.5850991114149
chr2:11310667:AAAATTCACAAAAATATAAGCTCAATTCAT	30	Long Reads (vamos)	16bp+	2	1.98611111111111	0.0138888888888889
chr2:113107731:AAACC	5	Long Reads (vamos)	4-6bp	5	4.97435897435897	0.233100233100233
chr2:113120340:TATG	4	Long Reads (vamos)	4-6bp	9	9.01680672268908	0.4403931063951
chr2:113120960:TTC	3	Long Reads (vamos)	2-3bp	68	68.0814814814815	28.5082365948038
chr2:113123741:GGATTTGAATCA	12	Long Reads (vamos)	7-15bp	2	2	0
chr2:113130528:ATCCTGGGGAAAGTGAGGGAAATATGGACATCACATGGAACAACATCCAGGAGACTCAGGCCTCTAGGAGTAACTGGGTAGTGTGC	86	Long Reads (vamos)	16bp+	4	3.45744680851064	0.89601921757035
chr2:113140410:TATCATATATAGATATCATA	20	Long Reads (vamos)	16bp+	2	2.20792079207921	0.166336633663366
chr2:113145686:GTATGAACATTTTAACAATATTGATTCTTCCAGT	34	Long Reads (vamos)	16bp+	2	2	0
chr2:113151151:TACTTGTTATTATAGG	16	Long Reads (vamos)	16bp+	2	2	0
chr2:113160784:AAAG	4	Long Reads (vamos)	4-6bp	7	6.81060606060606	0.856985889428638
chr2:1131637:TTTTCTTTTTTTTT	14	Long Reads (vamos)	7-15bp	2	1.99038461538462	0.106702763256161
chr2:113166010:GGGTTCATGGAGAAGGTAATCTTG	24	Long Reads (vamos)	16bp+	2	1.98648648648649	0.0135135135135135
chr2:113166783:CAAAA	5	Long Reads (vamos)	4-6bp	7	7.20149253731343	2.38766692851532
chr2:113168534:GCTGTGCTGTGTGTCT	16	Long Reads (vamos)	16bp+	2	1.97701149425287	0.0227211975407645
chr2:113169651:AAAT	4	Long Reads (vamos)	4-6bp	11	11.184	2.07070967741935
chr2:113182584:GGAGCCTTGCCAGGAGCAAACCCGGGCCACTGACCCTCCTGAATCTACCAGACAAGATGCTCCTCCCTGGGGCTCCGGTGTGGAGCTCACACACCTGGGGAGC	103	Long Reads (vamos)	16bp+	2	2	0
chr2:113184219:CTATTACCAGAGCAGCT	17	Long Reads (vamos)	16bp+	2	2	0
chr2:113189271:ATATATATATATATTCAATA	20	Long Reads (vamos)	16bp+	2	2	0
chr2:113190221:TCCTCCTTGTGGCTAGCCAATTATCCCAACACCATTTTTTGAAAAGTGTG	50	Long Reads (vamos)	16bp+	2	2	0
chr2:113195534:GGAT	4	Long Reads (vamos)	4-6bp	10	8.27118644067797	9.2591626828915
chr2:113203012:GTGTCTGTGCATGTGTGTA	19	Long Reads (vamos)	16bp+	2	1.97333333333333	0.0263063063063063
chr2:11320961:ACATATCTACATGAGACT	18	Long Reads (vamos)	16bp+	2	2	0
chr2:113212458:GGGAGGGTGCCTTGGCT	17	Long Reads (vamos)	16bp+	3	2.98958333333333	0.0104166666666667
chr2:113213255:GGGGAGAGGGTGATGGGGAGA	21	Long Reads (vamos)	16bp+	7	6.72794117647059	0.229139433551198
chr2:113214995:TTGAGTGTGTGTTT	14	Long Reads (vamos)	7-15bp	2	1.90666666666667	0.0857657657657658
chr2:1132185:TATATATATGTG	12	Long Reads (vamos)	7-15bp	5	4.8828125	0.120017224409449
chr2:113221972:AAAAACTAAGAAATAATCTACTCTAAACATCTGTTTAACAGAT	43	Long Reads (vamos)	16bp+	2	2	0
chr2:11322369:ATATATATTTTATAT	15	Long Reads (vamos)	7-15bp	2	2.12790697674419	0.112859097127223
chr2:113224184:GGATGGATGGAAAGAT	16	Long Reads (vamos)	16bp+	2	2.01298701298701	0.012987012987013
chr2:1132246:ACACACACACAC	12	Long Reads (vamos)	7-15bp	3	2.95535714285714	0.0610521235521236
chr2:113224791:AAAAT	5	Long Reads (vamos)	4-6bp	16	16.8283582089552	2.06806194590955
chr2:113226648:TCA	3	Long Reads (vamos)	2-3bp	15	15.1532258064516	1.07389194859691
chr2:113233020:CCCCT	5	Long Reads (vamos)	4-6bp	15	14.8358208955224	1.58186511053754
chr2:113235863:CGGCCTAGGACCGGAGGCGCGACCCCTGGGCCCACCTTGAGGCC	44	Long Reads (vamos)	16bp+	14	15.4632352941176	5.09493464052288
chr2:11324425:AAAAC	5	Long Reads (vamos)	4-6bp	6	5.85294117647059	0.483110075713454
chr2:113245036:TTTTTTTTTGTTT	13	Long Reads (vamos)	7-15bp	3	3.4963503649635	0.810648346930013
chr2:113255003:AGGGAAGGAGGAAGGAAGGAAGGACAGAAAGAAGGAAGGAAGGAAAAAAGAAGGAAGGAGGGAGAGAGGAATAG	74	Long Reads (vamos)	16bp+	16	16.4469696969697	7.24144112884571
chr2:113263244:TGTTT	5	Long Reads (vamos)	4-6bp	5	5.16	0.974193548387097
chr2:113276838:GCAGAAGTGCCATTGCACCAGCTTGGC	27	Long Reads (vamos)	16bp+	2	1.98666666666667	0.0133333333333333
chr2:113294436:TTCC	4	Long Reads (vamos)	4-6bp	16	16.2362204724409	5.16597925259343
chr2:113294519:CTCTCTCTCTCTGTCTCCCCC	21	Long Reads (vamos)	16bp+	2	1.96385542168675	0.035263003232442
chr2:113296948:TTC	3	Long Reads (vamos)	2-3bp	24	23.4186046511628	19.3077761627907
chr2:113320788:CTTCCTTCTCTCTTTCC	17	Long Reads (vamos)	16bp+	2	2.22429906542056	0.175630400282137
chr2:113330596:CTCTCTCTCTCT	12	Long Reads (vamos)	7-15bp	3	3.00980392156863	0.227625703746845
chr2:113350167:ATC	3	Long Reads (vamos)	2-3bp	21	20.421875	2.89148622047244
chr2:113351260:AAAAAAAAAC	10	Long Reads (vamos)	7-15bp	3	3.20454545454545	0.286086051353227
chr2:11335592:AACCTATAATCATTA	15	Long Reads (vamos)	7-15bp	2	2.0253164556962	0.0249918857513794
chr2:113356991:TATATACTATACATATACACACA	23	Long Reads (vamos)	16bp+	4	3.59649122807018	0.24281943797547
chr2:113362275:TGTCTCCTCCCCAGTTCTAGGGGAGAGCA	29	Long Reads (vamos)	16bp+	3	3	0
chr2:113362830:CTCCTCCT	8	Long Reads (vamos)	7-15bp	4	3.95614035087719	0.0954044403043006
chr2:113366382:ACC	3	Long Reads (vamos)	2-3bp	17	16.796875	1.37573818897638
chr2:113369718:CAGCATACTTCAA	13	Long Reads (vamos)	7-15bp	4	4.01923076923077	0.0190440627333831
chr2:113371520:TTTTTGTTTGTTTG	14	Long Reads (vamos)	7-15bp	3	3.2520325203252	0.370385179261629
chr2:113379493:GACCAGCCAACATGAAAAA	19	Long Reads (vamos)	16bp+	2	2	0
chr2:113380885:AAT	3	Long Reads (vamos)	2-3bp	17	16.3166666666667	4.15098039215686
chr2:11338434:AAAAAATAAAAATT	14	Long Reads (vamos)	7-15bp	3	2.98823529411765	0.0117647058823529
chr2:113385464:AAGAAACAAACAAA	14	Long Reads (vamos)	7-15bp	2	2	0
chr2:113385555:AAGAGAAACACAA	13	Long Reads (vamos)	7-15bp	4	4.01960784313725	0.177829547660648
chr2:113386514:TTCTTCACCAACTACAGCTTTAACG	25	Long Reads (vamos)	16bp+	2	2	0
chr2:113396016:AAAAAAAAAAAC	12	Long Reads (vamos)	7-15bp	1	1.54807692307692	0.38601568334578
chr2:113412454:TATC	4	Long Reads (vamos)	4-6bp	10	10.0909090909091	0.285237698081735
chr2:113421010:GCTGGGCATGGTGGAACACGCCTGTAATCCTAGCACTTTGGGAGGCCACAGAGGGCAGATCACCAGGTCAGGAGTTTGAGACCAGCCTGACCAACAAGGTGAAACCCCATCTCTACTAAAAATACAAAAATTA	133	Long Reads (vamos)	16bp+	2	2	0
chr2:113427950:TTAACACTGAAATGAA	16	Long Reads (vamos)	16bp+	2	2	0
chr2:113432909:TTACATATCAAGTT	14	Long Reads (vamos)	7-15bp	2	1.97183098591549	0.0277665995975855
chr2:113434306:CAATTTAA	8	Long Reads (vamos)	7-15bp	3	2.98571428571429	0.0142857142857143
chr2:1134401:AGCTAGACACAGGATGCTGATTGGTGTGTTTACAAACCTTG	41	Long Reads (vamos)	16bp+	5	4.81196581196581	0.153993516062482
chr2:11344311:GGCCC	5	Long Reads (vamos)	4-6bp	8	8.00735294117647	0.881427015250545
chr2:113446743:ACACACACACACACACGC	18	Long Reads (vamos)	16bp+	5	4.67226890756303	0.27303802877083
chr2:113447962:CTATTCATGTTGATACT	17	Long Reads (vamos)	16bp+	2	1.98571428571429	0.0142857142857143
chr2:113448903:AAAT	4	Long Reads (vamos)	4-6bp	7	7.29203539823009	0.333596713021492
chr2:113451365:TTTTTGTTTTAT	12	Long Reads (vamos)	7-15bp	3	2.98947368421053	0.0318029115341545
chr2:113461210:TAATTTTTTTATTTTTATTTT	21	Long Reads (vamos)	16bp+	3	3.37931034482759	0.498350824587706
chr2:113469122:TTTATT	6	Long Reads (vamos)	4-6bp	7	6.75833333333333	0.369677871148459
chr2:113476530:GAGGCGCTGCGTTCCTTTGGAGGAGGA	27	Long Reads (vamos)	16bp+	2	1.97979797979798	0.0199958771387343
chr2:113480858:TTTACATTTTATGCGTGCAGAA	22	Long Reads (vamos)	16bp+	2	1.9875	0.0125
chr2:113484676:GGAGTCTCGCTCCGGCT	17	Long Reads (vamos)	16bp+	2	2	0
chr2:113496512:TTTCCGTTATCTCCTGTTCCCGCCTTTGACATGCCCCCATCAATGTGGG	49	Long Reads (vamos)	16bp+	4	3.27	1.65363636363636
chr2:113501086:TGTTAAAATTAAG	13	Long Reads (vamos)	7-15bp	2	1.95454545454545	0.0438871473354232
chr2:113508458:AGGTGGGGCGTACACCCCCGGCGATGTTTGAAGTAACATCAACTTCTCCCCCTCTGGATGTTAGAAACAATATCAC	76	Long Reads (vamos)	16bp+	2	2	0
chr2:113508895:CCCCTGCGATATTGGGAGTAATATTATTCTCTCTTCCCCTGGATATTAGAAATAATATCACAGGCGGAGTGTACAGCCAACCCCCTGCGATATTGGGGGTAATATCATCCTCTTTTAACCTGGATATTAGGAACAATATCACAGGGGGCTTGTACACTTCTTTTGATACTGGGAGTAATATCATCCTCTCCACAAGTAAATAGTAGGAAAAATATCAAAGAAGGTGTGTACACCGCTTGTGATATTGGGAGTAATATCATC	261	Long Reads (vamos)	16bp+	3	2.98611111111111	0.0138888888888889
chr2:11350939:TTGGCCGGGCGCGGTGGCTCATGCCTATAATCCCAGCACTTTGGGAGGCCGAGGCGGCCGGATCACCTGAGGTCAGGAGTTCAAGACCAGCCTGGCCAACATGGCAAAACCCTGTCTCTACTGAAAATACAGAAA	135	Long Reads (vamos)	16bp+	2	2.17647058823529	0.147058823529412
chr2:113511026:ATTATTAAGACTGATGCTTAATAATTAATCAT	32	Long Reads (vamos)	16bp+	2	2	0
chr2:113519211:ATTAGTAATTATTAGGAGAA	20	Long Reads (vamos)	16bp+	2	1.98837209302326	0.0116279069767442
chr2:113528144:ATGT	4	Long Reads (vamos)	4-6bp	9	9.36434108527132	3.06153100775194
chr2:113536274:ATTATTATTGTAGTA	15	Long Reads (vamos)	7-15bp	2	2	0
chr2:113537180:ATATACATACACAA	14	Long Reads (vamos)	7-15bp	2	2.02439024390244	0.0487804878048781
chr2:11354252:AGGGAGAAAGGGAGGGAAGGAGGGAGGA	28	Long Reads (vamos)	16bp+	7	7.65	1.3890756302521
chr2:113545071:AAACATGTATAAAAATTTTTATAAATTAAAAATATAAAATCAA	43	Long Reads (vamos)	16bp+	2	2	0
chr2:113547552:CTTCTTTGTTCT	12	Long Reads (vamos)	7-15bp	3	2.62068965517241	0.237481259370315
chr2:113553161:ACAACATTGATCAGGTAGCAAGCCGGTTC	29	Long Reads (vamos)	16bp+	2	2	0
chr2:113554184:GTCTCTCCGGCATGTGTGTAAAGAGTCC	28	Long Reads (vamos)	16bp+	16	16.0687022900763	6.52601291837933
chr2:113555888:TGTGGACCCTGGGATCTGTATCTG	24	Long Reads (vamos)	16bp+	2	1.98809523809524	0.0119047619047619
chr2:11355715:CTGGAAAGAGATTGGGGGTGAGGACAAGGTTTTAACCCCCTAAATCC	47	Long Reads (vamos)	16bp+	3	3	0
chr2:113561635:TC	2	Long Reads (vamos)	2-3bp	98	97.6268656716418	50.0852878464819
chr2:113576569:CCTCCTGGCACC	12	Long Reads (vamos)	7-15bp	2	1.55339805825243	0.249571673329526
chr2:11358203:TTGTTGTTGTCATTGTGTTTTG	22	Long Reads (vamos)	16bp+	3	3.30508474576271	0.213820078226858
chr2:113582501:GAGATAGAGAGAGAGAGAGAAAT	23	Long Reads (vamos)	16bp+	4	3.67889908256881	0.27556914712878
chr2:113592579:CTCTGTTTTCTGTGGTG	17	Long Reads (vamos)	16bp+	2	1.98936170212766	0.0106382978723404
chr2:113593983:CCCCTCCACCATCCCACATCCTCCCCCTCCCTTTCCTCATGAACCCCAGTCGCGCCTCTGCCTTCTCAAA	70	Long Reads (vamos)	16bp+	2	1.98666666666667	0.0133333333333333
chr2:113601989:AGCAAGAGGACCCTGCAATGTCCCTAGCTGCCAGCAGGCGGCGTGCCACCACTATACAGTA	61	Long Reads (vamos)	16bp+	3	2.97368421052632	0.0259649122807018
chr2:113602183:GCGCCTCTCTGCGCCGGCGCCGGCGCGGC	29	Long Reads (vamos)	16bp+	2	1.75892857142857	1.04946911196911
chr2:113602675:CTAACC	6	Long Reads (vamos)	4-6bp	138	138.253623188406	42.5264466306992
chr2:113603719:GGCGCAGGCGCGGAGA	16	Long Reads (vamos)	16bp+	6	8.26666666666667	27.3910447761194
chr2:113604222:CCGCCTGCTGGCAGCTGGGCACACTGCCGGGCCCTCTTGCTCGCATTGTCGTGGCTGCAC	60	Long Reads (vamos)	16bp+	3	2.8875	0.101107594936709
chr2:113610061:GAAATTGTGTTTGACCAGCTATGTGTGTCTCTCAATCCACTCAAGTAGATGTCTAAAATTAACCATCAGAATATTTATGCCTGATTCATGGCT	93	Long Reads (vamos)	16bp+	14	13.5075757575758	1.25948415452232
chr2:11361053:TTTTTC	6	Long Reads (vamos)	4-6bp	5	5.36496350364964	1.32170459424646
chr2:113622708:AAAAGCAAACAACAAACAAACAAAAAACAGAGG	33	Long Reads (vamos)	16bp+	2	2	0
chr2:113624522:TAACCC	6	Long Reads (vamos)	4-6bp	38.5	37.6691176470588	5.06748366013072
chr2:11362483:CACACACACAGA	12	Long Reads (vamos)	7-15bp	2	1.95833333333333	0.0404929577464789
chr2:1136297:AGAGACAGAGAGACAC	16	Long Reads (vamos)	16bp+	3	3	0.0227272727272727
chr2:113636989:AAAAAAAT	8	Long Reads (vamos)	7-15bp	3	3.10588235294118	0.357703081232493
chr2:113638768:AGACAGGAGAATCGTTTGA	19	Long Reads (vamos)	16bp+	2	2.02380952380952	0.0235226620768789
chr2:113640144:TAAAAAGTAAATAAATAAAAG	21	Long Reads (vamos)	16bp+	2	1.97333333333333	0.0263063063063063
chr2:113646206:AAAAT	5	Long Reads (vamos)	4-6bp	6	6.08661417322835	0.508311461067367
chr2:113647867:TTAATGGGGCCGGGCGCGGTGGCTCACGCCTGTAATCCCAGCACTTTGGGAGGCCGAGGCGGGCGGATCACGAGGTCAGGAGATCGAGACCATCCTGGCTAACACAGTGAAACCCTATCTCTACTAAAAAATACAAAAAAAATTAGCCGGGCATGGTGGCGGCCACCTGTAGTCCCAGCTACTCGGGAGGCTGAGACAGGAGAATGGCATGAACCCGGGAGGCGGAGCTTGCAGTGAGCTGAGATCGCACCACTGCACTCCAGCTCGGGCGACAGAGTGAGACTCCGTCTCAAAAAAAAAAAAAAA	306	Long Reads (vamos)	16bp+	2	2	0
chr2:113650611:CCCTAAATAAATGAATAGATACCCTGAGCTCATGACTCAGAGGACGCAGTA	51	Long Reads (vamos)	16bp+	40	46.2627737226277	467.709854014599
chr2:113664324:GCACACCCCTCGGATGTCTAGGTGG	25	Long Reads (vamos)	16bp+	6	5.53333333333333	0.368627450980392
chr2:113667634:GGTGGG	6	Long Reads (vamos)	4-6bp	14	13.5681818181818	1.14798750867453
chr2:11367344:CACACACACTCACACC	16	Long Reads (vamos)	16bp+	6	5.47445255474453	0.560004293688278
chr2:113680325:TCATAGATGGCTGTCTTTCTGTGTTTTCACATGGTAAAAGGGGTGAGGAATCTTTCTGGGGTCTCTTTTCTAAGAGGCCAC	81	Long Reads (vamos)	16bp+	2	2	0
chr2:113695615:CAGGAGGCTGAGG	13	Long Reads (vamos)	7-15bp	2	2.01428571428571	0.0142857142857143
chr2:113699926:AAAC	4	Long Reads (vamos)	4-6bp	9	9.02380952380952	0.679428571428571
chr2:113701267:AAC	3	Long Reads (vamos)	2-3bp	9	9.00862068965517	1.03470764617691
chr2:113703959:ATGTTCGGAGTTTCTTCCTTCTG	23	Long Reads (vamos)	16bp+	2	2	0
chr2:113708707:AAAAAAT	7	Long Reads (vamos)	7-15bp	3	3.17777777777778	0.215230961298377
chr2:113709078:ACAAAACTACGGCCTATGTGGTGTCACTGTTATTACCACTCTTTACAAAGCACTAAGCACACACAGGTGTTTGGCATTGTCTCTGGAACT	90	Long Reads (vamos)	16bp+	3	3	0
chr2:1137099:CAATCTAGCTTTCCTTATGAAGAGGC	26	Long Reads (vamos)	16bp+	2	2	0
chr2:113718017:TTTTTGTTTTTTAAATAAGAGATAGGGTCTCAC	33	Long Reads (vamos)	16bp+	3	3	0.027027027027027
chr2:113718799:AGAA	4	Long Reads (vamos)	4-6bp	46	45.5481481481482	99.9659480375898
chr2:113728274:TAGTTTTAAAA	11	Long Reads (vamos)	7-15bp	2	2	0
chr2:11373556:TGTGTGTTTGTG	12	Long Reads (vamos)	7-15bp	2	1.93243243243243	0.0638652350981118
chr2:11374026:GAAA	4	Long Reads (vamos)	4-6bp	62	61.2101449275362	36.0358087379668
chr2:113752955:ATATGCTTTAAA	12	Long Reads (vamos)	7-15bp	2	2	0
chr2:113773161:TTTCTT	6	Long Reads (vamos)	4-6bp	6	6.38059701492537	2.68864324991583
chr2:113774979:AAAC	4	Long Reads (vamos)	4-6bp	7	6.79831932773109	0.365759863267341
chr2:113775830:AAAC	4	Long Reads (vamos)	4-6bp	7	6.73504273504274	0.455054524020041
chr2:113779982:AAAT	4	Long Reads (vamos)	4-6bp	13	13.3435114503817	1.2887844979448
chr2:113784261:TATC	4	Long Reads (vamos)	4-6bp	10	9.84033613445378	0.220054123344253
chr2:113788021:TCTT	4	Long Reads (vamos)	4-6bp	18	18.015037593985	1.43916609706083
chr2:11379407:CGTCATCATGGCTACA	16	Long Reads (vamos)	16bp+	2	1.98648648648649	0.0135135135135135
chr2:113794488:GA	2	Long Reads (vamos)	2-3bp	118	118.485294117647	124.222004357298
chr2:113795097:AGTGGATGCTGTTGTGAGATGTAAGATTAC	30	Long Reads (vamos)	16bp+	2	1.98591549295775	0.0140845070422535
chr2:113798025:ACACACACATAT	12	Long Reads (vamos)	7-15bp	4	4	0.0842105263157895
chr2:11380434:TATATATATACG	12	Long Reads (vamos)	7-15bp	4	11.2537313432836	127.784760408484
chr2:113808349:TTTTTTTGTTTGTTT	15	Long Reads (vamos)	7-15bp	2	2.08035714285714	0.0745656370656371
chr2:113812500:AAAGAAAGAA	10	Long Reads (vamos)	7-15bp	4	4.02564102564103	0.30106100795756
chr2:113812773:TGTAGTCCCAGCTACTCGGGAGGCTGAGGCAGGAGAATTGGGTGAACCCAGGAGGTGGAGCTTGCAGTGAGCCGAGATCGCGCCACTGCACTCCAGCCTGGGTGACAGAGCGAGACTCCGTCTCAAAAAAAAAAAAAAAGTACAAAAATTGGCCGGCCGTGGTGGTGAGCCCA	173	Long Reads (vamos)	16bp+	4	3.7421875	0.19285187007874
chr2:113819599:AAAACA	6	Long Reads (vamos)	4-6bp	5	4.92452830188679	1.00377358490566
chr2:113821437:TTCT	4	Long Reads (vamos)	4-6bp	27	28.2335766423358	62.4156290253328
chr2:113824117:ATCT	4	Long Reads (vamos)	4-6bp	19	24.3880597014925	64.540006733251
chr2:113833445:ATATAAACATATACAGAAGTATACAAATATATGT	34	Long Reads (vamos)	16bp+	2	2	0
chr2:11383378:AAAATAAAAAGAT	13	Long Reads (vamos)	7-15bp	4	4.12037037037037	0.27509518864659
chr2:113848526:TTTTGTTT	8	Long Reads (vamos)	7-15bp	4	3.92436974789916	0.30779091297536
chr2:113849952:AAAAAAAAAAAG	12	Long Reads (vamos)	7-15bp	3	3	0.204724409448819
chr2:113856664:TGATGAAGGAAGTTTGTCCCTTTTTGTCCTGCTGCCTTCTGCC	43	Long Reads (vamos)	16bp+	3	3	0
chr2:113870085:TGAGTGTTGGAT	12	Long Reads (vamos)	7-15bp	2	2	0
chr2:113872894:TTTA	4	Long Reads (vamos)	4-6bp	9	9.2280701754386	1.2218599596336
chr2:113893268:TGTT	4	Long Reads (vamos)	4-6bp	11	11.1111111111111	0.899555555555556
chr2:11389706:CCTGGATCAAGTG	13	Long Reads (vamos)	7-15bp	2	2	0
chr2:113901200:CCAGCTACTCGGGAGGCTGAGTCAGGAGAATCGCTTGAA	39	Long Reads (vamos)	16bp+	2	2	0
chr2:113908554:ATATAAGCATTAAAGTATTTTT	22	Long Reads (vamos)	16bp+	2	2	0
chr2:113914614:AAAAAAAAAG	10	Long Reads (vamos)	7-15bp	3	3.4031007751938	0.586240310077519
chr2:113916396:TTACTAGACCACAATAGTAATTACTG	26	Long Reads (vamos)	16bp+	2	1.98571428571429	0.0142857142857143
chr2:113917383:TTCTCTTTCTCCCTCTTT	18	Long Reads (vamos)	16bp+	3	2.94897959183673	0.0489164738060173
chr2:113923318:TTTG	4	Long Reads (vamos)	4-6bp	7	7.66929133858268	1.90563679540057
chr2:113924887:GACAGAGTCTTACTCTATCGCCCAGGCTGGAGTGCAATGGAGTGATCTTGGCTCACTGCAACCTCCGCCTCCTGGGTTCAAGTGATTCTCTTGTCTCAGCCTCCCGAGTAGCTGGGATTATAGGCATGCACCACCACGCCTGGCTAATTTTTGTATTTTTAGTGGAGACGGGGTTTCACCATGTTGGCCAGGCTGGTCTCAAACTCCTGACCTCAGGTGATCTGCCTGCCTTGGCCTCCCAAAGTGCTGGGATTACAGGCATGAGCCA	268	Long Reads (vamos)	16bp+	2	2	0
chr2:113928001:TTTAACATGTTTCTTTTA	18	Long Reads (vamos)	16bp+	2	1.98666666666667	0.0133333333333333
chr2:113929124:TTTTTG	6	Long Reads (vamos)	4-6bp	6	5.83333333333333	0.536895674300254
chr2:113934224:TTTTTTTTGTTTT	13	Long Reads (vamos)	7-15bp	2	2.19	0.175656565656566
chr2:113949377:AAAAAGAAAAAA	12	Long Reads (vamos)	7-15bp	3	3.00757575757576	0.236583391163544
chr2:113950170:TTTAGTATATCAT	13	Long Reads (vamos)	7-15bp	2	2	0
chr2:113956333:AATTGGAAGTAATTTAAATTT	21	Long Reads (vamos)	16bp+	2	2	0
chr2:113967724:TTTTTTCTTTT	11	Long Reads (vamos)	7-15bp	4	3.78571428571429	0.297714285714286
chr2:113979294:CCGGGGAGCCGGGATGGGGGTCACCGCCC	29	Long Reads (vamos)	16bp+	3	2.5	0.27027027027027
chr2:113979604:GCGCCCTGGCCGCCCCCTGGTGGCCGGAGGCCGTTACTGTCGCGGCTGAGGGGGCGTCCCGGTGTATCCGCAGC	74	Long Reads (vamos)	16bp+	5	5.73643410852713	0.961240310077519
chr2:113986270:CTGTTCTAAAGTAGGTTGAGCAGCATCCTTTACCTTAGCCCTGAATATTGG	51	Long Reads (vamos)	16bp+	2	2	0
chr2:113990149:ATTTACACGTTCACACGTAT	20	Long Reads (vamos)	16bp+	2	1.9873417721519	0.0126582278481013
chr2:113993781:GTGTGCTAAGGTGCTCTCATGTGCTAGCTCACATATCTCTTTCTTCTTTTAAAAGGCTAACCATGATAACCCATATAATCTGTCAATCCACGAATGGATAGGTCCATTGATAAAGGCAGAACCCTCACTGA	131	Long Reads (vamos)	16bp+	3	2.98809523809524	0.0119047619047619
chr2:114006429:ATAAAAAATAAAAAA	15	Long Reads (vamos)	7-15bp	2	1.99029126213592	0.0293165810013326
chr2:114012951:TTTTA	5	Long Reads (vamos)	4-6bp	7	7.02564102564103	0.128647214854111
chr2:114019722:AAAAT	5	Long Reads (vamos)	4-6bp	9	9.01652892561983	0.199724517906336
chr2:11402626:CACCACCGCCGCTGCCGCCATCGCCAT	27	Long Reads (vamos)	16bp+	3	3.02409638554217	0.0481927710843374
chr2:114028486:TAACATCAATGTTAC	15	Long Reads (vamos)	7-15bp	3	3.10126582278481	0.810126582278481
chr2:114035264:TTTTTTATTGTTTTTA	16	Long Reads (vamos)	16bp+	2	1.9746835443038	0.0249918857513794
chr2:114036471:GGATGTATAGATT	13	Long Reads (vamos)	7-15bp	2	1.98571428571429	0.0142857142857143
chr2:114043670:TTGCTTTGCCTGACATGTTG	20	Long Reads (vamos)	16bp+	2	2	0
chr2:114045815:CTATTTTATTCTCCAGTTTTATTGAGG	27	Long Reads (vamos)	16bp+	2	2	0
chr2:114047944:TCCA	4	Long Reads (vamos)	4-6bp	21	21	0.850393700787402
chr2:114056963:AAAAAATTCATGTTTTAATTTGTCCTTTCACCTTTAGACTCAGATTTAGACATTGGTGCTCATAAAACTACTCAT	75	Long Reads (vamos)	16bp+	2	2	0
chr2:114059637:AATAA	5	Long Reads (vamos)	4-6bp	6	6.12903225806452	0.178821879382889
chr2:114064514:AAAAAAAAAAAG	12	Long Reads (vamos)	7-15bp	4	3.76515151515152	0.562745778394633
chr2:114069289:ATATATATATGTCTTAAC	18	Long Reads (vamos)	16bp+	3	2.95945945945946	0.0668271010736764
chr2:114078353:CATCATCTCTCCATCACCATCGCCAT	26	Long Reads (vamos)	16bp+	2	2.14285714285714	0.123809523809524
chr2:114084255:CGCACCCACCAAATGTCCTACTGCCTGACACCTCTCCATAGACTTTGCAGAGAATACATCAGTTGGTCCTATCTAAATAAACCACAGCTTCTATAAGATGCCAA	104	Long Reads (vamos)	16bp+	12	10.6315789473684	3.36748952026083
chr2:114089219:ATATATATAATATATATAC	19	Long Reads (vamos)	16bp+	3	2.73394495412844	0.197077811756711
chr2:114110328:TATATACACATATA	14	Long Reads (vamos)	7-15bp	15	13.9398496240601	6.10241512873092
chr2:114111101:CATATGCATGGTAAC	15	Long Reads (vamos)	7-15bp	2	2	0
chr2:114126914:AAAGTGGACGTTCAATTTCTT	21	Long Reads (vamos)	16bp+	2	2	0
chr2:114140192:AAAAGAAACAAAAGAT	16	Long Reads (vamos)	16bp+	3	3	0.025974025974026
chr2:11414354:AAAGAAAAGAAAAAGAAAAAAG	22	Long Reads (vamos)	16bp+	3	3.03389830508475	0.528755613501376
chr2:114145694:AAAAT	5	Long Reads (vamos)	4-6bp	11	11.018018018018	0.708763308763309
chr2:114148960:AAT	3	Long Reads (vamos)	2-3bp	15	14.6974789915966	1.34838342116508
chr2:11417234:CAAC	4	Long Reads (vamos)	4-6bp	7	7.1140350877193	0.473606582828753
chr2:114172468:TATGTGTGTATGCATG	16	Long Reads (vamos)	16bp+	2	2.10666666666667	0.0965765765765766
chr2:114175438:AAAACAAAACAAA	13	Long Reads (vamos)	7-15bp	4	3.49579831932773	0.269049992878507
chr2:11417851:AAAAC	5	Long Reads (vamos)	4-6bp	10	10.3533834586466	4.77568922305764
chr2:114183689:CTATTTCCAAAGAA	14	Long Reads (vamos)	7-15bp	3	2.78888888888889	0.168414481897628
chr2:114185360:GGGCTGGAGTGCTTGGAGGTTCTTGGTTTGCTGTGGCTTGCTGTGGGAATTTTTTTCATGTTT	63	Long Reads (vamos)	16bp+	2	2	0
chr2:114188724:TTTC	4	Long Reads (vamos)	4-6bp	23	21.992125984252	22.8650168728909
chr2:114196922:GTATATATAT	10	Long Reads (vamos)	7-15bp	5	5.28333333333333	3.26358543417367
chr2:114198224:ATTTTTTTTATG	12	Long Reads (vamos)	7-15bp	2	1.95402298850575	0.0443731622560813
chr2:114198799:TGCCAGCCCCCTACTCAACCTGCCAATGGCATCCTAC	37	Long Reads (vamos)	16bp+	2	2	0
chr2:114206713:AAAACCAATTTTAAAAG	17	Long Reads (vamos)	16bp+	3	2.93670886075949	0.0600454397922752
chr2:114207048:TTGGGTAGGGGACTTGGAGAACTTTTCTCTCTAGTTAAAGGATTGTAAATGCACCAATCAGCAGTCTGTATCTAGCTAAAGGTTTGTAAATGCACCAGTCAGCTCTCTGTGTCTAGCTAA	120	Long Reads (vamos)	16bp+	4	3.9625	0.0365506329113924
chr2:11421900:TGTAAATATATTTTCAAAGGAT	22	Long Reads (vamos)	16bp+	2	2	0
chr2:114228582:TTG	3	Long Reads (vamos)	2-3bp	20	20.1259842519685	4.90463692038495
chr2:114245211:AGTATGTTTGGAAAACAGCAAATTAAAATTTAATTTTGCTTGACACCACCTCTCCCAAT	59	Long Reads (vamos)	16bp+	2	2	0
chr2:114257986:TTTAAAAAAAGTAACTAATGTTATCAGCTTTGTATG	36	Long Reads (vamos)	16bp+	2	1.97590361445783	0.0238025271818983
chr2:114262840:TTTTGATTACATGT	14	Long Reads (vamos)	7-15bp	2	1.98571428571429	0.0142857142857143
chr2:1142710:ATTCAATCCAGAATCTCTACTC	22	Long Reads (vamos)	16bp+	3	3	0
chr2:114293048:CTACCTCGGTGACAGTGTT	19	Long Reads (vamos)	16bp+	2	2	0
chr2:114293961:ATTTACTTTATTATTT	16	Long Reads (vamos)	16bp+	2	2.01369863013699	0.0136986301369863
chr2:114298046:GAAATCTGAATATGTAAATACATAGGTAGGAAAAATAGCTCATTT	45	Long Reads (vamos)	16bp+	2	2	0
chr2:114298508:GAGGAAGAGAAGGAGAGTGGGGAAAAAG	28	Long Reads (vamos)	16bp+	2	2	0.0222222222222222
chr2:11430328:AGGTCTAGGTCTCCTTTGACTGGT	24	Long Reads (vamos)	16bp+	4	3.8961038961039	0.0943267259056733
chr2:114308476:TTTTTT	6	Long Reads (vamos)	4-6bp	6	5.74015748031496	2.43194600674916
chr2:114325976:TGTTT	5	Long Reads (vamos)	4-6bp	7	7.6063829787234	1.8541523678792
chr2:114329260:CACACACACT	10	Long Reads (vamos)	7-15bp	3	2.94444444444444	0.0716510903426791
chr2:114330675:TTCTTTTAC	9	Long Reads (vamos)	7-15bp	4	3.92	0.0743434343434344
chr2:114333028:AGTTAATCTGATT	13	Long Reads (vamos)	7-15bp	2	2	0.0256410256410256
chr2:114338844:TAGGGTCTCTTGAGAACTCTCACTGTTACTGTTC	34	Long Reads (vamos)	16bp+	2	2	0
chr2:114345334:GAAAGAGGGGGAGACAAAAGGAAA	24	Long Reads (vamos)	16bp+	4	4.43103448275862	0.299550224887556
chr2:114355285:ATCT	4	Long Reads (vamos)	4-6bp	22	22.3858267716535	2.04836895388077
chr2:114360156:GTGTATATTATCT	13	Long Reads (vamos)	7-15bp	2	2.02150537634409	0.0212716222533894
chr2:11436113:AATA	4	Long Reads (vamos)	4-6bp	6	5.83495145631068	1.001903674091
chr2:114364440:AAAACAT	7	Long Reads (vamos)	7-15bp	4	4.01739130434783	0.052326468344775
chr2:114366847:AGAAAATAAAAGAA	14	Long Reads (vamos)	7-15bp	2	2	0.021505376344086
chr2:114368055:CAGGAAGAACCAAG	14	Long Reads (vamos)	7-15bp	2	1.98571428571429	0.0142857142857143
chr2:114369725:TGTGTGTGTGTCTGTG	16	Long Reads (vamos)	16bp+	2	1.94520547945205	0.0525114155251142
chr2:114370846:ATACATTTATGCATGCATTCATATGAATAT	30	Long Reads (vamos)	16bp+	86	85.3260869565217	105.272453189464
chr2:114374004:AGAT	4	Long Reads (vamos)	4-6bp	11	11.7786885245902	2.76879826581764
chr2:114379763:GATA	4	Long Reads (vamos)	4-6bp	18	18.6016260162602	1.48753831800613
chr2:114389895:GTGTGTGTATATATATGCATGT	22	Long Reads (vamos)	16bp+	5	4.7258064516129	0.493312352478363
chr2:11439535:AAGTATTGCACATTAAAACTAGGAAATTATAT	32	Long Reads (vamos)	16bp+	2	1.9873417721519	0.0126582278481013
chr2:114396502:TC	2	Long Reads (vamos)	2-3bp	184	182.647058823529	591.237472766884
chr2:114405789:GCATCGCCTGGA	12	Long Reads (vamos)	7-15bp	3	3	0
chr2:114406052:CAAAA	5	Long Reads (vamos)	4-6bp	7	7.03409090909091	0.217215256008359
chr2:114419830:ATAATAAAAAAT	12	Long Reads (vamos)	7-15bp	2	2.01086956521739	0.0108695652173913
chr2:114420031:ATCT	4	Long Reads (vamos)	4-6bp	22	21.568	3.45703225806452
chr2:114423905:CTC	3	Long Reads (vamos)	2-3bp	38	37.671875	16.3639271653543
chr2:114425962:AAAAAAAAAAAAAAAG	16	Long Reads (vamos)	16bp+	2	2.01010101010101	0.0917336631622346
chr2:114433010:CTTCCTCCAAGGACTTTTTTCTATTTATTTGACTTGGTCTCTATATTAGAGAC	53	Long Reads (vamos)	16bp+	2	2	0
chr2:114460169:TATC	4	Long Reads (vamos)	4-6bp	13	13.1935483870968	1.44190925780226
chr2:11446545:AATACACCTAAGTG	14	Long Reads (vamos)	7-15bp	2	2	0
chr2:114477517:TATATATGTATA	12	Long Reads (vamos)	7-15bp	2	2.01052631578947	0.0318029115341545
chr2:114477710:ATATATACACATAC	14	Long Reads (vamos)	7-15bp	3	2.97872340425532	0.0425531914893617
chr2:114477819:ATATGTGTATATATGTACAT	20	Long Reads (vamos)	16bp+	12	11.1338582677165	1.49781277340332
chr2:114478863:AAGCATGTACAGAATCTGTATGCTGAAAATGACAAAATGCTGATGAAAGAAATCAAATAAAATGTAAATGATAGAAATATATTCTTAATTTCTTAATAAATT	102	Long Reads (vamos)	16bp+	2	2	0
chr2:114481868:GAGGAGAAGGAAGAGAAAGAGAAGAAGGAGAAGAGAGGAGGAGAGGAGAGAGA	53	Long Reads (vamos)	16bp+	3	2.83908045977011	0.183106121357926
chr2:114485554:TGCACTAGTGTTG	13	Long Reads (vamos)	7-15bp	3	2.90909090909091	0.198537095088819
chr2:114491940:CTCAAAAAATGGACTAATGAATGAATATAAG	31	Long Reads (vamos)	16bp+	2	2	0
chr2:114497030:TATACATGTACATGTACATGTG	22	Long Reads (vamos)	16bp+	15	15.2792792792793	2.02129402129402
chr2:114507026:TTTTCTTTT	9	Long Reads (vamos)	7-15bp	4	4.234375	0.684793307086614
chr2:114508020:TTCCTTTCCTCTTTCT	16	Long Reads (vamos)	16bp+	2	2.0375	0.0365506329113924
chr2:114508988:GAGAGAAAGAGAGAGAGA	18	Long Reads (vamos)	16bp+	3	3.33913043478261	0.366437833714722
chr2:114510601:CAAAAAAACAAAA	13	Long Reads (vamos)	7-15bp	2	2	0
chr2:114513045:AGAAGAGGAGGAAGTTG	17	Long Reads (vamos)	16bp+	2	2	0
chr2:114513623:AAAG	4	Long Reads (vamos)	4-6bp	8	8.11475409836066	1.14374745969381
chr2:114521175:AAAAGACATAAAATTAAT	18	Long Reads (vamos)	16bp+	2	2.0126582278481	0.0126582278481013
chr2:114521804:TTTTTTGTATTTTTTTTTTTTTTGAGACGGAGTCTCGCTCTGTCACCCAGGCTGGAGTGCAGTGGCGGGATCTCGGCTCACTGCAAGCTCCGCCTCCCGGGTTCACGCCATTCTCCTGCCTCAGCCTCCCAAGTAGCTGGGACTACAGGCGCCCGCCACTACGCCCGGCTAA	172	Long Reads (vamos)	16bp+	2	2	0
chr2:114536370:CTTCTTTCTTTCTTTTT	17	Long Reads (vamos)	16bp+	4	3.76153846153846	0.322540250447227
chr2:114556272:ATAGAAATAGGTAG	14	Long Reads (vamos)	7-15bp	5	4.86315789473684	0.140649496080627
chr2:114558931:AAATACATCTCCATGTCG	18	Long Reads (vamos)	16bp+	6	6	0.125
chr2:114560799:AATAAATGGGTTCAATA	17	Long Reads (vamos)	16bp+	2	1.98717948717949	0.0128205128205128
chr2:114561375:CACATACACATAC	13	Long Reads (vamos)	7-15bp	3	2.58095238095238	0.245787545787546
chr2:114561423:CACACACGACACACCACAAATACAT	25	Long Reads (vamos)	16bp+	3	2.53636363636364	0.287656380316931
chr2:114564126:TATTCAAATGA	11	Long Reads (vamos)	7-15bp	4	3.96938775510204	0.0918367346938776
chr2:114565876:ATTC	4	Long Reads (vamos)	4-6bp	7	7.04	0.12
chr2:114571781:AATATTTATACTACATATATTGTGTATATATTATGTATATGTAGTATATAAT	52	Long Reads (vamos)	16bp+	5	4.99074074074074	0.00925925925925926
chr2:114594408:TATATGTGAACACATACATATGTAAAAGGGAGTT	34	Long Reads (vamos)	16bp+	3	2.97959183673469	0.0201977698295813
chr2:114594535:CATATATATACATATATATCT	21	Long Reads (vamos)	16bp+	5	4.84920634920635	0.625079365079365
chr2:114601339:ATCTATTTCTTA	12	Long Reads (vamos)	7-15bp	2	1.98780487804878	0.0121951219512195
chr2:114624435:ATTATCATGTGAAT	14	Long Reads (vamos)	7-15bp	2	2.01428571428571	0.0142857142857143
chr2:11462570:AGCATACTGGA	11	Long Reads (vamos)	7-15bp	4	3.91666666666667	0.0771929824561404
chr2:114633600:TTTATTATTATTTTTT	16	Long Reads (vamos)	16bp+	2	2	0
chr2:114643858:GTGTGTGTATGTGT	14	Long Reads (vamos)	7-15bp	5	5.24770642201835	0.447332653754672
chr2:114646159:AAAT	4	Long Reads (vamos)	4-6bp	10	10.1637931034483	1.2164167916042
chr2:11465179:AAAAAAAAG	9	Long Reads (vamos)	7-15bp	5	5.04444444444444	0.609950248756219
chr2:114663247:ATATATACATACACA	15	Long Reads (vamos)	7-15bp	5	4.69747899159664	0.365332573707449
chr2:114663602:ATATATATATATAT	14	Long Reads (vamos)	7-15bp	7	6.9922480620155	0.539001937984496
chr2:11466371:GGTGATAACTGAAAGTTCTGA	21	Long Reads (vamos)	16bp+	2	1.93243243243243	0.0638652350981118
chr2:114664720:AGATGGCATAGAGCATCCAAA	21	Long Reads (vamos)	16bp+	15	14.984496124031	0.374757751937984
chr2:11466828:CCTT	4	Long Reads (vamos)	4-6bp	18	18.219696969697	4.17273883876937
chr2:114668912:ATGTTCTCTCGTAAATGTC	19	Long Reads (vamos)	16bp+	2	2.14457831325301	0.125183661475169
chr2:114671096:TAGTTATTGATAT	13	Long Reads (vamos)	7-15bp	2	2	0
chr2:114682569:ATT	3	Long Reads (vamos)	2-3bp	9	8.98947368421053	1.24456886898096
chr2:114682744:TATC	4	Long Reads (vamos)	4-6bp	17	16.4017857142857	1.21549227799228
chr2:114688915:GTGTGTATGT	10	Long Reads (vamos)	7-15bp	4	4.04587155963303	0.099728168535508
chr2:114705404:GTATATATACATAAGAATATGTAT	24	Long Reads (vamos)	16bp+	2	2	0
chr2:114708736:TTTGTTT	7	Long Reads (vamos)	7-15bp	6	5.83464566929134	0.520059992500937
chr2:114713982:AAAAATAA	8	Long Reads (vamos)	7-15bp	6	6.3359375	0.350824311023622
chr2:114738523:GGGGAGCACTAGCCTGTGT	19	Long Reads (vamos)	16bp+	3	2.97727272727273	0.022466039707419
chr2:114743162:AGATGTTAGAGATTTT	16	Long Reads (vamos)	16bp+	3	3.02247191011236	0.0222165474974464
chr2:114748339:TTTA	4	Long Reads (vamos)	4-6bp	16	16.4692307692308	8.62307692307692
chr2:114749548:TTTTA	5	Long Reads (vamos)	4-6bp	12	12.3533834586466	3.38174982911825
chr2:114757031:AAGGAAGGAAGGAGAGGGAGAAAGAAATGAAGA	33	Long Reads (vamos)	16bp+	2	2.04166666666667	0.0404929577464789
chr2:114757136:AGGGAGAGAGGGGTGGGG	18	Long Reads (vamos)	16bp+	2	1.98979591836735	0.0514411950347149
chr2:114760171:CCCCAGCAGCTATGAGCATTGGCTGCTAATAGT	33	Long Reads (vamos)	16bp+	2	2	0
chr2:114767284:ATATAGAAATATATA	15	Long Reads (vamos)	7-15bp	3	3.01098901098901	0.010989010989011
chr2:114772142:TTATTAATATTA	12	Long Reads (vamos)	7-15bp	2	2.04166666666667	0.0404929577464789
chr2:114773319:ACTCATCACGGACTTTTAGTTTATACAAATTATAACTCAACAGACCTGACTTTTTAAATGAAC	63	Long Reads (vamos)	16bp+	3	2.60683760683761	0.257883878573534
chr2:114776779:GAATTGATGAGTATT	15	Long Reads (vamos)	7-15bp	2	2	0
chr2:114782324:TGGAATATATATACACATATA	21	Long Reads (vamos)	16bp+	2	2	0
chr2:114801262:AAAAAAAG	8	Long Reads (vamos)	7-15bp	4	4.60606060606061	0.866527874161462
chr2:114811585:TCACCATTATCACCACTCATCCCACCACCCTCACCCCTCATG	42	Long Reads (vamos)	16bp+	2	1.98969072164948	0.0103092783505155
chr2:114812714:TTTG	4	Long Reads (vamos)	4-6bp	9	10.3206106870229	5.74257193188491
chr2:114820282:GGTAAGAGGCAGAGGCAATAATAATCCCAGTACTATATGATATCAACATCTATACACTTGCACAAA	66	Long Reads (vamos)	16bp+	2	2	0
chr2:1148259:CCCACTCCTTATTTCCCACATGGAGAAGAGAGGGCCTGG	39	Long Reads (vamos)	16bp+	2	2	0
chr2:114831857:AATATATATATATATAT	17	Long Reads (vamos)	16bp+	2	1.9875	0.0125
chr2:11483214:GGGTGTGCGTGCGTGTGCGTGTAT	24	Long Reads (vamos)	16bp+	2	2.0625	0.131193693693694
chr2:114832534:AAAT	4	Long Reads (vamos)	4-6bp	9	9.18487394957983	0.304515026349523
chr2:114834032:ACACACCTATGTATATATAAGCCATATCT	29	Long Reads (vamos)	16bp+	49	51.1503759398496	24.2802460697198
chr2:114838601:TTTTAAA	7	Long Reads (vamos)	7-15bp	5	4.96581196581197	0.0677866195107574
chr2:11484585:AAAAAGAAAGAAAG	14	Long Reads (vamos)	7-15bp	3	3.20472440944882	0.275215598050244
chr2:114847053:TATCA	5	Long Reads (vamos)	4-6bp	6	5.8952380952381	0.479304029304029
chr2:114849974:CCCTC	5	Long Reads (vamos)	4-6bp	15	14.5658914728682	1.35695251937985
chr2:11485237:TTTAT	5	Long Reads (vamos)	4-6bp	5	4.93333333333333	0.242696629213483
chr2:114856414:CAATATGT	8	Long Reads (vamos)	7-15bp	4	4	0.0493827160493827
chr2:114866112:AAAT	4	Long Reads (vamos)	4-6bp	11	11.0813008130081	1.28841796614687
chr2:114881438:CTAT	4	Long Reads (vamos)	4-6bp	58	58.1641791044776	20.2735944338458
chr2:114888142:AAAAAAAAAA	10	Long Reads (vamos)	7-15bp	3	3.33606557377049	0.489432326243056
chr2:114889380:TTGAAATTTTATACAT	16	Long Reads (vamos)	16bp+	2	2	0
chr2:114890772:TTGAGAATTGTCTATGTTTAGAGCACGGTAGCAGGGTACAATATAGCCAAATGCTGTCGCTCTACATAGGAAAACACACCGAGTTTTATCTGCTACTGGTTTTCAGCTGCCAGCAGTTCTGGAAAAT	127	Long Reads (vamos)	16bp+	2	2	0
chr2:114891933:TGTC	4	Long Reads (vamos)	4-6bp	6	6.04878048780488	0.170430593194821
chr2:11489289:ACAAAAATTAGCC	13	Long Reads (vamos)	7-15bp	2	2	0
chr2:11489514:GAGACAAAAGATCATT	16	Long Reads (vamos)	16bp+	2	1.98571428571429	0.0142857142857143
chr2:114901179:TTTG	4	Long Reads (vamos)	4-6bp	9	9.0390625	0.777989665354331
chr2:114920863:ATACAGGAACCGATGGTG	18	Long Reads (vamos)	16bp+	2	2	0
chr2:114924778:AAAAAC	6	Long Reads (vamos)	4-6bp	7	7.39097744360902	0.452039188881294
chr2:114929779:AGTAAAGACAGCCATAGGAAATTATAAGAGTATTGATTGAGGAAGTGATAAATGTCCATGAAATCTTCACAATTTATGTTCAGAGACTGC	90	Long Reads (vamos)	16bp+	2	2	0
chr2:114933880:CACACACTGAGAATTGCTGA	20	Long Reads (vamos)	16bp+	2	2	0
chr2:114942287:TATATATATACATATATATATA	22	Long Reads (vamos)	16bp+	5	5.33846153846154	0.582230172927847
chr2:114952104:CATATTAAAATCT	13	Long Reads (vamos)	7-15bp	2	2	0
chr2:114957296:AATATATTTTGTA	13	Long Reads (vamos)	7-15bp	3	3.10679611650485	0.115933752141633
chr2:114957723:AAAATGTAGTGTACATATATCAATTA	26	Long Reads (vamos)	16bp+	2	2	0
chr2:114965964:AAAAAAAAAG	10	Long Reads (vamos)	7-15bp	6	6.70588235294118	3.1276688453159
chr2:114967782:CATTAT	6	Long Reads (vamos)	4-6bp	6	5.94845360824742	0.15356529209622
chr2:114975637:TTTA	4	Long Reads (vamos)	4-6bp	8	8	0.123711340206186
chr2:114979269:TTAAAAAAATTTAA	14	Long Reads (vamos)	7-15bp	2	1.98823529411765	0.0117647058823529
chr2:114981750:TTTTTGTTTTGT	12	Long Reads (vamos)	7-15bp	4	3.53435114503817	0.435349383440987
chr2:11498268:TTTTGTAAAAGGTTTAGG	18	Long Reads (vamos)	16bp+	2	2	0
chr2:114990380:ATCT	4	Long Reads (vamos)	4-6bp	11	10.6470588235294	0.416749750747757
chr2:114997490:AAAAAAAAAAGA	12	Long Reads (vamos)	7-15bp	2	2.26890756302521	0.232160660874519
chr2:11499996:TTTGAGACGGAGTCTCACGCTGTTGCCCAGGCTGGAGTGCAGTGGTGTGATCTCGGCTTACCGCAACCTCCACCTCCCGAGTTCAAGTGATTCTCCTGCCTCAGCCTCCTGAGTAGCTGGGATTACAGGCGTGTGCCACTACGCCTGGCTAATTTTT	157	Long Reads (vamos)	16bp+	2	2	0
chr2:11501895:TTTTTTTTTTGTT	13	Long Reads (vamos)	7-15bp	2	2.14414414414414	0.66994266994267
chr2:115033871:TTTCTT	6	Long Reads (vamos)	4-6bp	7	7.47727272727273	3.83917418459403
chr2:115038240:TATT	4	Long Reads (vamos)	4-6bp	12	12.128	0.338322580645161
chr2:115046232:CAATGACAATGTAGCAATGA	20	Long Reads (vamos)	16bp+	2	2.06578947368421	0.0889473684210526
chr2:115067901:TGTGGGGGTG	10	Long Reads (vamos)	7-15bp	3	2.88888888888889	0.122347066167291
chr2:115069857:ATATATATATGTATACGTATATA	23	Long Reads (vamos)	16bp+	2	2	0
chr2:115075330:AAAGATACAATCAGTATGT	19	Long Reads (vamos)	16bp+	4	3.98913043478261	0.0108695652173913
chr2:115087505:TTTT	4	Long Reads (vamos)	4-6bp	7.5	7.54411764705882	5.61285403050109
chr2:115088754:AAAAAAAAAAAAAAACC	17	Long Reads (vamos)	16bp+	2	2.36974789915966	0.353653325737074
chr2:115089884:TTAAACTAGGAAATAGTTGG	20	Long Reads (vamos)	16bp+	3	2.98780487804878	0.0121951219512195
chr2:115093338:GACCAATATACTTAGTGA	18	Long Reads (vamos)	16bp+	2	2	0
chr2:115096548:ATACATATACAC	12	Long Reads (vamos)	7-15bp	2	1.98571428571429	0.0142857142857143
chr2:115099130:AAAAAAAAAAAA	12	Long Reads (vamos)	7-15bp	3	3.07575757575758	0.22322461253759
chr2:115100545:TGTGTGTATATATGT	15	Long Reads (vamos)	7-15bp	3	3.02970297029703	0.0491089108910891
chr2:115102391:GTTT	4	Long Reads (vamos)	4-6bp	9	8.73728813559322	0.725264377806751
chr2:115108915:GCCCCTGCTGTATCAGATGTG	21	Long Reads (vamos)	16bp+	2	2	0
chr2:115112356:ATTTTTATTTTACATT	16	Long Reads (vamos)	16bp+	2	2.1505376344086	0.129266012155213
chr2:115115076:CCGATATGTGTGTGCACAT	19	Long Reads (vamos)	16bp+	2	1.98809523809524	0.0119047619047619
chr2:115130457:ATCC	4	Long Reads (vamos)	4-6bp	23	23.2131147540984	2.08643815201192
chr2:115144804:AATAA	5	Long Reads (vamos)	4-6bp	9	8.71304347826087	0.469565217391304
chr2:115147167:ATATATAGTATTGTAT	16	Long Reads (vamos)	16bp+	2	1.98850574712644	0.0114942528735632
chr2:11514912:ATCCATCCGTCCACACATGTATCCATCTTCCCATCTCTTCCTCCACTATCCATCCATCCATCC	63	Long Reads (vamos)	16bp+	4	3.98901098901099	0.010989010989011
chr2:115149677:TTTG	4	Long Reads (vamos)	4-6bp	9	9.12037037037037	0.387244721356871
chr2:115153724:ACTTATATTTTTCCCTAAAAT	21	Long Reads (vamos)	16bp+	2	2	0
chr2:115154448:TGATAAGATGAATCT	15	Long Reads (vamos)	7-15bp	2	2	0
chr2:115166483:TATATATTATATAAATTTATAATATAAA	28	Long Reads (vamos)	16bp+	5	5.44210526315789	1.63225083986562
chr2:115167393:AAAC	4	Long Reads (vamos)	4-6bp	7	7.43846153846154	0.852772808586762
chr2:115171358:AAAAG	5	Long Reads (vamos)	4-6bp	8	8.52592592592593	1.93775566611388
chr2:115176285:TATAAACATTTTATATT	17	Long Reads (vamos)	16bp+	4	3.97619047619048	0.0235226620768789
chr2:115177739:TTGT	4	Long Reads (vamos)	4-6bp	9	9.12878787878788	3.04435577145501
chr2:115195585:CAGAAATTATTATTACATTTTTTTGTAATTTA	32	Long Reads (vamos)	16bp+	2	2	0
chr2:11520752:CTGAATCACAT	11	Long Reads (vamos)	7-15bp	2	2	0
chr2:115208185:TCTTTTTTTTTTTT	14	Long Reads (vamos)	7-15bp	2	2.12698412698413	0.159746031746032
chr2:115211144:TATTATTTTACAAAATG	17	Long Reads (vamos)	16bp+	2	1.98958333333333	0.0104166666666667
chr2:115215503:AAAAATTACAGAAGTGGGCAAAGATGTGGAGAAAAGGGAACATATACATCATTGGTGGGAATATGTATTAATGCAACCCCTATTGAAAACAGTATGGAG	99	Long Reads (vamos)	16bp+	2	2	0
chr2:115215732:ATATAATCCAGCAATCCCATTACTGGGTATCCACCCCCACAGAACTA	47	Long Reads (vamos)	16bp+	2	2	0
chr2:115229689:CTATT	5	Long Reads (vamos)	4-6bp	12	12.2222222222222	1.57088122605364
chr2:115240488:GATTCTGGATATTAGCCTTTAGTCTGAT	28	Long Reads (vamos)	16bp+	2	2	0
chr2:115244191:GTGTCTATATATATATATATGT	22	Long Reads (vamos)	16bp+	4	4.056	0.262967741935484
chr2:115244801:TATATATA	8	Long Reads (vamos)	7-15bp	5	5.03305785123967	0.0988980716253443
chr2:115248532:AGTTATACAGAGG	13	Long Reads (vamos)	7-15bp	3	2.98780487804878	0.0121951219512195
chr2:1152561:GTGTGCACATGTGCATGTGTGTAT	24	Long Reads (vamos)	16bp+	3	2.96396396396396	0.0532350532350532
chr2:115259666:TGTACCTAGACATATTGCTGCCCTA	25	Long Reads (vamos)	16bp+	2	2	0
chr2:115260124:TATATGTATTTATTACACATTC	22	Long Reads (vamos)	16bp+	2	1.98611111111111	0.0138888888888889
chr2:115279600:TTT	3	Long Reads (vamos)	2-3bp	19	19.7045454545455	33.4158570437196
chr2:115286467:ATATATATATA	11	Long Reads (vamos)	7-15bp	8	7.80740740740741	1.45516860143726
chr2:115294415:TTTTTGTTTTTT	12	Long Reads (vamos)	7-15bp	2	1.96039603960396	0.0584158415841584
chr2:11530041:TTTTA	5	Long Reads (vamos)	4-6bp	6	5.74789915966387	0.512177752456915
chr2:115311658:AAATACAAACATTTAGA	17	Long Reads (vamos)	16bp+	2	2	0
chr2:115315247:TGCACACACACACA	14	Long Reads (vamos)	7-15bp	3	3.07142857142857	0.149484536082474
chr2:115317157:CAGTTGCTCCTCATATCCCACCT	23	Long Reads (vamos)	16bp+	2	2	0
chr2:115321932:TTATTCATGATTTCCTTCAGCTCT	24	Long Reads (vamos)	16bp+	2	2	0
chr2:11535384:TTAT	4	Long Reads (vamos)	4-6bp	6	5.90909090909091	0.430426716141002
chr2:115354421:TTTAGTTTTTTTGT	14	Long Reads (vamos)	7-15bp	3	2.97979797979798	0.0199958771387343
chr2:115361972:TGTATGTTTGTGTG	14	Long Reads (vamos)	7-15bp	5	5.234375	0.291092519685039
chr2:115363984:GTAGCAAAGGTGGAGGTAGATGCTTCAGGTCATTAAATAAG	41	Long Reads (vamos)	16bp+	1	1.22988505747126	0.179096498262497
chr2:115368759:AATTT	5	Long Reads (vamos)	4-6bp	12	11.8833333333333	0.288795518207283
chr2:11537674:AATATCATATATTAGATAA	19	Long Reads (vamos)	16bp+	6	6.0188679245283	0.0186882300089847
chr2:115383675:CATTTAAATATATTTAATAATTTGATTTATAATGTGTTTCTTATG	45	Long Reads (vamos)	16bp+	2	2	0
chr2:115384381:AGA	3	Long Reads (vamos)	2-3bp	138	137.889705882353	73.9803376906318
chr2:11538609:TTTC	4	Long Reads (vamos)	4-6bp	8	10.8110236220472	30.6147981502312
chr2:115386387:GAGCACTCAGTGATG	15	Long Reads (vamos)	7-15bp	2	2	0
chr2:11538692:CCTC	4	Long Reads (vamos)	4-6bp	7	7.0241935483871	0.592905848413323
chr2:11538738:CCTC	4	Long Reads (vamos)	4-6bp	33	32.3407407407407	27.4800442233278
chr2:11538910:CCCCT	5	Long Reads (vamos)	4-6bp	34	31.7555555555556	42.5741293532338
chr2:115399737:AACTTCTTCCAAGTATTTTATAAAAATTCTGATGGTTCTCTTTACTG	47	Long Reads (vamos)	16bp+	2	2	0
chr2:115402854:TGTGTGTATATATATATGTATATATA	26	Long Reads (vamos)	16bp+	5	5.08661417322835	0.317835270591176
chr2:115408208:AACTTTCCCAGGAACAGG	18	Long Reads (vamos)	16bp+	2	2	0
chr2:115419405:ACAGCAAGAGAG	12	Long Reads (vamos)	7-15bp	2	2	0.0285714285714286
chr2:115426024:CACCAGGTGCCACCTCCGACGCTGGAGATGACATTTCAACATGAGATTCT	50	Long Reads (vamos)	16bp+	13	13.6076923076923	1.24800238521169
chr2:115438695:TCATGGAAGCACAGTGTGGAATAGTGGCTAAGATGG	36	Long Reads (vamos)	16bp+	18	21.0827067669173	54.3491683754842
chr2:115441798:TTTCTTT	7	Long Reads (vamos)	7-15bp	5	5.5530303030303	1.02770067083044
chr2:115445872:GGAGGTCTAGGAGGGAAAAATGGTTTTGTAAGATGGGCCCAGGATCTCACTGCTCTGTGCACCACTGGGACTTGGTGTCCTGTAGCCCAGCTGC	94	Long Reads (vamos)	16bp+	2	2	0
chr2:115446299:AGGGAAATGTGGA	13	Long Reads (vamos)	7-15bp	2	1.94520547945205	0.0525114155251142
chr2:115449422:TCTATTAACAAGAGAGTTAAGGATCAATATAATGTGG	37	Long Reads (vamos)	16bp+	2	1.97826086956522	0.0215002388915432
chr2:115451870:TCTGTGTATCTGTG	14	Long Reads (vamos)	7-15bp	3	2.83185840707965	0.28397597977244
chr2:115464404:AAAAC	5	Long Reads (vamos)	4-6bp	8	7.62015503875969	3.61240310077519
chr2:115471752:TTTTGTTTGTTGTTGT	16	Long Reads (vamos)	16bp+	3	2.76984126984127	0.290603174603175
chr2:115480227:AATTTTCTTTATGTAAATATAAT	23	Long Reads (vamos)	16bp+	2	1.98888888888889	0.0111111111111111
chr2:11548204:CACACATGTGCACATACCCACATATGCACACACACGCACACACCCAGACACGTGCA	56	Long Reads (vamos)	16bp+	3	3	0
chr2:115483425:TCTA	4	Long Reads (vamos)	4-6bp	16	16.2384615384615	1.93494335122242
chr2:115505198:TATAAACAAAGTTATCTAAGTAATA	25	Long Reads (vamos)	16bp+	3	3	0
chr2:115508335:GAAAACAGGAGAGCTCCTGCCGTAAG	26	Long Reads (vamos)	16bp+	2	2.18888888888889	0.154931335830212
chr2:115509666:AAAAC	5	Long Reads (vamos)	4-6bp	9	9.47368421052632	0.605496040987424
chr2:115511694:TTC	3	Long Reads (vamos)	2-3bp	12	12.8968253968254	6.90926984126984
chr2:115512367:GATTACAGACATGAGCCACCGCACATGGCCTAA	33	Long Reads (vamos)	16bp+	2	1.98648648648649	0.0135135135135135
chr2:115512436:TCTTTTCTTTTCTTCTTTCTT	21	Long Reads (vamos)	16bp+	2	2.02469135802469	0.0493827160493827
chr2:1155242:ACATACACACACCACACAC	19	Long Reads (vamos)	16bp+	3	2.90697674418605	0.0853625170998632
chr2:115528360:AAAT	4	Long Reads (vamos)	4-6bp	7	6.80392156862745	0.297806251213357
chr2:115530159:TTTATATCATTTCATTTA	18	Long Reads (vamos)	16bp+	2	2	0
chr2:115534086:TTTTTTTA	8	Long Reads (vamos)	7-15bp	3	2.93162393162393	0.840111995284409
chr2:1155343:ACACATACACCACATATACATGCCCCACATCACACACACGTGT	43	Long Reads (vamos)	16bp+	3	2.71276595744681	0.206932052161977
chr2:115554285:AGAGACAAGAGA	12	Long Reads (vamos)	7-15bp	2	2	0
chr2:115554488:TAAATCAAATAAATCAT	17	Long Reads (vamos)	16bp+	2	2	0
chr2:115555931:ATTGGCAAGCAAATAG	16	Long Reads (vamos)	16bp+	2	1.98571428571429	0.0142857142857143
chr2:115557855:ATTTATTGTGAAAGTTTC	18	Long Reads (vamos)	16bp+	2	1.98591549295775	0.0140845070422535
chr2:115565748:TTTTTTTTTG	10	Long Reads (vamos)	7-15bp	5	4.99259259259259	0.335765616362631
chr2:115577650:TCAAGGTGCCCACAGGATTGGTGTCTTT	28	Long Reads (vamos)	16bp+	2	2	0
chr2:115587062:TTTT	4	Long Reads (vamos)	4-6bp	4	5.02985074626866	5.57804960161598
chr2:115590151:TTA	3	Long Reads (vamos)	2-3bp	10	9.72321428571429	1.37314993564994
chr2:115592570:AAAAAAAAAC	10	Long Reads (vamos)	7-15bp	3	3.43939393939394	0.294008790191996
chr2:115592761:AAAAAAGAAAGAAAG	15	Long Reads (vamos)	7-15bp	2	2.23853211009174	0.201834862385321
chr2:115598299:TATGATGGTCATCTTTTATTTTCTGGTCCT	30	Long Reads (vamos)	16bp+	2	2	0
chr2:115600048:TGTTTGTTTTTGTTTTTT	18	Long Reads (vamos)	16bp+	2	1.98666666666667	0.0133333333333333
chr2:115603551:TTGTTTTTTTTTT	13	Long Reads (vamos)	7-15bp	2	2.3015873015873	0.24431746031746
chr2:115617307:TATATGCTATGAAAACATGTATACA	25	Long Reads (vamos)	16bp+	2	2	0
chr2:115617366:ATGCATAACAAGAATGGAGCA	21	Long Reads (vamos)	16bp+	2	2	0
chr2:115622829:TTTTTGT	7	Long Reads (vamos)	7-15bp	5	5.140625	0.814714566929134
chr2:115623448:ATTTAACAAGTTATTACATATAT	23	Long Reads (vamos)	16bp+	2	2	0
chr2:115628013:AAATGCCATTTCTGGTTCTAG	21	Long Reads (vamos)	16bp+	3	2.86046511627907	0.121477428180575
chr2:115636554:AGAGAAGGAGAAAA	14	Long Reads (vamos)	7-15bp	5	5.3515625	0.371493602362205
chr2:115641010:CTTTGAAAATAGAATAAT	18	Long Reads (vamos)	16bp+	2	2	0
chr2:115662415:TTTTTATTTTTGT	13	Long Reads (vamos)	7-15bp	2	2.25892857142857	0.193613256113256
chr2:115663994:AAT	3	Long Reads (vamos)	2-3bp	8	7.98039215686275	0.752086973403223
chr2:115671783:ACCAGCAGCTTTGTGAGAATTTTTATTCAGCATTTCTAGAG	41	Long Reads (vamos)	16bp+	2	2	0
chr2:115672621:TTCT	4	Long Reads (vamos)	4-6bp	39.5	38.7734375	20.1293676181102
chr2:115674048:AAACA	5	Long Reads (vamos)	4-6bp	5	5.15217391304348	0.262302914476828
chr2:115674231:AAAT	4	Long Reads (vamos)	4-6bp	10	10.1111111111111	0.585669781931464
chr2:115682479:TCTAAGAGCAAT	12	Long Reads (vamos)	7-15bp	2	1.98571428571429	0.0142857142857143
chr2:115685550:ACATAATTAGTATTCAATAGT	21	Long Reads (vamos)	16bp+	2	1.98837209302326	0.0116279069767442
chr2:115687485:GATA	4	Long Reads (vamos)	4-6bp	11	11.6960784313725	1.06513298388662
chr2:115697980:AAAACAAATAA	11	Long Reads (vamos)	7-15bp	3	2.96808510638298	0.0312285518188058
chr2:115699022:AAAAAAAAAAAAAC	14	Long Reads (vamos)	7-15bp	1	1.43478260869565	0.335621662852784
chr2:115702138:CAAGGTTAAGTTCCTTGTTCTT	22	Long Reads (vamos)	16bp+	2	2.12903225806452	0.135343618513324
chr2:115702475:TATTCAAACAATGAAATTAT	20	Long Reads (vamos)	16bp+	2	2	0
chr2:115710820:TGTTTTGTTGGTAGCCTG	18	Long Reads (vamos)	16bp+	2	2	0
chr2:115714752:GGCGCCGTGGCTCAAGCCTATAATCCCAACACCTTGGGAGGCCAAGGCAGGTGGATCACGAGGTCAGGAGTTCAAGACGAGCCTGGCCAAGATGGTGAAACCCTGTCTCTACTAAAAATATACAAAAATTAGCCAGGCATGGCGACAGGCGCCCGTAGTCCCAGCTACTTGGGATGCTGAGGCTGGAGAACCATTTGACCTGGGAGGCAGAGGTAGGAGTGAGGCAAGATCGCGCCACCGCACTCCAGCCTGGGAGACAGAGCAAGACTCTGTCTCAAAAAAAAAAAAAAAAAAAAAATTATGAAAAGCCA	311	Long Reads (vamos)	16bp+	2	2	0
chr2:115717376:AATA	4	Long Reads (vamos)	4-6bp	9	9.07758620689655	0.385232383808096
chr2:115723381:TTTTCCAAGCACAAATTTATTC	22	Long Reads (vamos)	16bp+	2	2.0506329113924	0.0486854917234664
chr2:1157308:GTGCAGCTGAAGTGCACCCCGGCACTGCGGCTT	33	Long Reads (vamos)	16bp+	2	2.02469135802469	0.0243827160493827
chr2:115733227:TGTTTCACATTAA	13	Long Reads (vamos)	7-15bp	2	1.98571428571429	0.0142857142857143
chr2:115745755:GTTT	4	Long Reads (vamos)	4-6bp	7	6.98780487804878	0.20972598614875
chr2:115755871:TTTTTAAAAAAGCATACATATATAC	25	Long Reads (vamos)	16bp+	2	2.13978494623656	0.121552127162225
chr2:115759668:ACATATATACACACAC	16	Long Reads (vamos)	16bp+	2	1.97826086956522	0.0215002388915432
chr2:115764198:AGAATTCAATATGTA	15	Long Reads (vamos)	7-15bp	2	1.97183098591549	0.0277665995975855
chr2:115767461:GTGTGTGTGTATATATATACATAAATATA	29	Long Reads (vamos)	16bp+	5	4.68468468468468	0.236036036036036
chr2:115769644:ATGCATTTATAG	12	Long Reads (vamos)	7-15bp	3	2.98958333333333	0.0104166666666667
chr2:115771056:TATT	4	Long Reads (vamos)	4-6bp	7	7.39423076923077	0.53239357729649
chr2:115777643:AAAATTCAAGTGAAGATTTAATGTG	25	Long Reads (vamos)	16bp+	2	2	0
chr2:115781371:ATTTAGGACCTGTGGAA	17	Long Reads (vamos)	16bp+	2	2	0
chr2:115788140:AAAACACATCAGATTCCAATTTACGTGTAACTACAGCTGTGATTAGAAAGAAATTTATGACTCTAACTTATTATATAAAAATA	83	Long Reads (vamos)	16bp+	2	2	0
chr2:115793722:TAGTTATACTTTGTTATATA	20	Long Reads (vamos)	16bp+	2	1.98630136986301	0.0136986301369863
chr2:115812460:AAAC	4	Long Reads (vamos)	4-6bp	8	7.77868852459016	0.801856117057309
chr2:115814596:TACAATTTTACGAAGGAAAA	20	Long Reads (vamos)	16bp+	2	2	0
chr2:115815922:ATATATATAATATATGTATATATACATAC	29	Long Reads (vamos)	16bp+	2	2	0
chr2:115816590:TTTGTTTTTTATT	13	Long Reads (vamos)	7-15bp	4	3.78294573643411	0.624394379844961
chr2:115822339:TCTTAAAATCAAATAGTAGT	20	Long Reads (vamos)	16bp+	2	1.98611111111111	0.0138888888888889
chr2:115827275:ATGTAT	6	Long Reads (vamos)	4-6bp	19	19.2720588235294	2.09580610021786
chr2:115827570:TTATTT	6	Long Reads (vamos)	4-6bp	7	7.1404958677686	0.238429752066116
chr2:115831235:TTCT	4	Long Reads (vamos)	4-6bp	7	6.59649122807018	0.809191119391399
chr2:115835002:GTGAACCCAGGGGGCGGAGCTTGAA	25	Long Reads (vamos)	16bp+	3	2.98795180722892	0.0120481927710843
chr2:115835438:GAAAGAGAGAGAGA	14	Long Reads (vamos)	7-15bp	2	1.94495412844037	0.0710159700985389
chr2:115838781:GCACACACACACAG	14	Long Reads (vamos)	7-15bp	3	2.96638655462185	0.0497080188007406
chr2:115841124:TTCCTTTGTCTT	12	Long Reads (vamos)	7-15bp	5	4.95798319327731	0.210084033613445
chr2:115841677:TATTTGTATTTT	12	Long Reads (vamos)	7-15bp	2	1.99029126213592	0.00970873786407767
chr2:115850037:GTTTT	5	Long Reads (vamos)	4-6bp	7	7.37735849056604	0.561006289308176
chr2:115872026:AAAAAAAAAAAAA	13	Long Reads (vamos)	7-15bp	3	3.11023622047244	0.448068991376078
chr2:115877556:AAAAC	5	Long Reads (vamos)	4-6bp	6	6.4622641509434	0.498562443845463
chr2:115877987:TTCTCC	6	Long Reads (vamos)	4-6bp	10	10.0078125	0.684977854330709
chr2:115880234:TAAATATAGATATGC	15	Long Reads (vamos)	7-15bp	2	2	0
chr2:115883697:TCTG	4	Long Reads (vamos)	4-6bp	24	24.7089552238806	10.6890921333184
chr2:115897500:TATAAATATCAGTCTGTTAATGTTTACAAATCTACCACTCA	41	Long Reads (vamos)	16bp+	2	2	0
chr2:115902409:TTCC	4	Long Reads (vamos)	4-6bp	15	14.5503875968992	4.87439437984496
chr2:11590854:TCCCAAGGAGAGGGGCTGA	19	Long Reads (vamos)	16bp+	2	1.98571428571429	0.0142857142857143
chr2:115912796:AAAAAAAAAAC	11	Long Reads (vamos)	7-15bp	4	4.11818181818182	0.820767306088407
chr2:115919839:ATAAAATATTTTGA	14	Long Reads (vamos)	7-15bp	2	2	0
chr2:115923483:TATTACATATACGATATGTA	20	Long Reads (vamos)	16bp+	3	3	0
chr2:115923973:ACACACACACACACACACACACACATAT	28	Long Reads (vamos)	16bp+	4	3.93965517241379	0.0745877061469265
chr2:1159239:GGTGTGTGTGCA	12	Long Reads (vamos)	7-15bp	3	2.96610169491525	0.0843111690569318
chr2:115925149:TTGTATTTGTTTTTG	15	Long Reads (vamos)	7-15bp	2	2	0
chr2:115934699:AATTTCACCTGAATTAAGATGAA	23	Long Reads (vamos)	16bp+	2	2	0
chr2:115946821:TGGTCATATAAAGAT	15	Long Reads (vamos)	7-15bp	2	2	0
chr2:115951061:ACTTCCTAAC	10	Long Reads (vamos)	7-15bp	4	3.92	0.0743434343434344
chr2:115951307:ATATTAAATAGG	12	Long Reads (vamos)	7-15bp	2	2	0
chr2:115957298:ATTATAATTATAT	13	Long Reads (vamos)	7-15bp	2	2.0126582278481	0.0126582278481013
chr2:11596297:GGTGGGGGCACAGGTGTGCACAGTGAGGGGGTGGGGGCACAGGTGTGCACAGTGAGGGGGTGGGGGCACAGGTGTGCACAGTGAGAAGGGGTGGGGGCACCAGTGTGTACAGTGACGGGGGTGGGGCACTGGTGTGTACAGTAAGAGGGGGCGGGGCTGCAGGTGTATACAGTGAGAGTA	180	Long Reads (vamos)	16bp+	11	11.0522388059701	1.08747615306924
chr2:115986731:GTGTGG	6	Long Reads (vamos)	4-6bp	5	4.84848484848485	0.293135435992579
chr2:11599337:TCTCTGTCGCCCAGGCTTGGAGTGCAGTGGCACGATCTCCGCTCACTGCAAACTCTGCCTCCCGGGTTCACACCATTCTCCTGCCTCAGCCTCCTGAGTAGCTGGGACTACAGGCACCTGTTTTTTTTTTTTTTTTTGAGACAGAGTCTC	150	Long Reads (vamos)	16bp+	2	2	0
chr2:115995655:TTTATTTATTCTTATTT	17	Long Reads (vamos)	16bp+	2	2	0
chr2:116001273:AGGAGGAAAAGAGGGAGGGA	20	Long Reads (vamos)	16bp+	2	2	0
chr2:116005971:AAAAT	5	Long Reads (vamos)	4-6bp	8	7.99	0.131212121212121
chr2:116009042:ATCT	4	Long Reads (vamos)	4-6bp	11	11.4642857142857	1.65637065637066
chr2:116013466:TTTTAAGTAGAAAGGGGGTTTCACCATGTTGGTCAGGTTGGTCTTGAACTCCTGACCTCAAGTGATCTGCTTGCCTCGGCATCCCAAATTGCTGGAATTACAGGAGTGAGCCACCATGCCCAGCCA	126	Long Reads (vamos)	16bp+	2	2	0
chr2:116015013:TTTAACTTCTCTGGGAAG	18	Long Reads (vamos)	16bp+	2	1.97183098591549	0.0277665995975855
chr2:116026086:TTTA	4	Long Reads (vamos)	4-6bp	11	10.8660714285714	4.69361325611326
chr2:116029064:GGAAGGAA	8	Long Reads (vamos)	7-15bp	6	6.4469696969697	0.401746472357159
chr2:116029315:TTC	3	Long Reads (vamos)	2-3bp	28	28.6434108527132	9.5437257751938
chr2:116030684:TCCT	4	Long Reads (vamos)	4-6bp	32	31.9777777777778	6.90248756218906
chr2:116030854:TTTCTTGTCTTTTTCT	16	Long Reads (vamos)	16bp+	2	2.18390804597701	0.268110130981021
chr2:116039832:TGC	3	Long Reads (vamos)	2-3bp	21	18.8646616541353	23.9057871952609
chr2:116056850:ATTATTTTTGTTTCTATT	18	Long Reads (vamos)	16bp+	4	3.84761904761905	0.13040293040293
chr2:116067006:TTTTATAGTATTCATAAGTTACGAAAGTA	29	Long Reads (vamos)	16bp+	2	2	0
chr2:11606758:ATT	3	Long Reads (vamos)	2-3bp	11	11.0756302521008	7.56202820111095
chr2:116072698:AAT	3	Long Reads (vamos)	2-3bp	8	8.2952380952381	3.63315018315018
chr2:11607463:ATATATATAC	10	Long Reads (vamos)	7-15bp	9	9.2	5.34029850746269
chr2:116090577:TGT	3	Long Reads (vamos)	2-3bp	14	13.6050420168067	2.15624554906708
chr2:11609242:TTTA	4	Long Reads (vamos)	4-6bp	12	11.5663716814159	1.21207332490518
chr2:116096384:AATTAAGCTATA	12	Long Reads (vamos)	7-15bp	2	2	0
chr2:116096733:TTCTAGAACCTGAGGTGAATTCTACTACC	29	Long Reads (vamos)	16bp+	2	2	0
chr2:116100861:TCTAAAATATAA	12	Long Reads (vamos)	7-15bp	4	3.95918367346939	0.0395539659162634
chr2:116109034:TGTCAATTGTAGACACAAAAAATAT	25	Long Reads (vamos)	16bp+	3	3	0
chr2:116132783:TTTTTTTAT	9	Long Reads (vamos)	7-15bp	4	3.72950819672131	0.298130334643002
chr2:116134420:ATAATAGTATTTA	13	Long Reads (vamos)	7-15bp	2	1.98571428571429	0.0142857142857143
chr2:116136838:TATATATATGTTTACATGTATACATG	26	Long Reads (vamos)	16bp+	4	4.03370786516854	0.260214504596527
chr2:116137052:TATATGTGTATATATGTATATATATATTTATATACACA	38	Long Reads (vamos)	16bp+	3	2.98850574712644	0.0114942528735632
chr2:116143885:GTTTGTTTGTTT	12	Long Reads (vamos)	7-15bp	2	2.47826086956522	0.251716247139588
chr2:116153214:ATTTAAAATATATATCATATATTTATAA	28	Long Reads (vamos)	16bp+	2	2	0
chr2:116166961:AGAAAAATATAAAATATACC	20	Long Reads (vamos)	16bp+	2	1.98666666666667	0.0133333333333333
chr2:116177413:AGAAACAGATGCAGATATGACAA	23	Long Reads (vamos)	16bp+	2	2	0
chr2:116179062:AATGTCATCACTTAAGGCAAGGACTGCCCATTTTCACTTCTTTTGTGGTGG	51	Long Reads (vamos)	16bp+	2	2	0
chr2:116179921:AAGCTGTTCAGTTGTTAAAAATGAAGA	27	Long Reads (vamos)	16bp+	2	2	0
chr2:11618092:ACTCCTGGGACAGGTCACTCCTGGGATGGGTG	32	Long Reads (vamos)	16bp+	9	9.68939393939394	24.7348484848485
chr2:116228788:ACATGAAGATAGAGAGTAGATGGGTGGTTACCAGAAGCCAGAAAGGGTAGTGGGGAGGGGGAGCGTTGAATAGA	74	Long Reads (vamos)	16bp+	2	1.98571428571429	0.0142857142857143
chr2:11622:CAGTGCCAGGCCCTCTTGCTCCAAGTGTAGTGGCAGCTGGCTCCCCCGCTGGCAGCTGGGGA	62	Long Reads (vamos)	16bp+	3	3.01351351351351	0.0409107737874861
chr2:116233894:GACTATATTATAGTGTAAA	19	Long Reads (vamos)	16bp+	2	1.98571428571429	0.0142857142857143
chr2:11623842:GAGTGACACTCCAGCCTG	18	Long Reads (vamos)	16bp+	2	2	0
chr2:116238540:TAAATATCTAACAACTCTGATATTTATGGCATAGACTTCAATAGTATTCAATG	53	Long Reads (vamos)	16bp+	2	1.98795180722892	0.0120481927710843
chr2:116241722:TAAAAGTATAAACTATAAAATTACC	25	Long Reads (vamos)	16bp+	2	2	0
chr2:116260165:AAAAAAAAAAAACA	14	Long Reads (vamos)	7-15bp	2	2.05384615384615	0.904054859868813
chr2:116275354:ATATATAATACATCATGAT	19	Long Reads (vamos)	16bp+	3	3	0
chr2:116275446:ATATATGTATATCTATGATATATC	24	Long Reads (vamos)	16bp+	3	2.83516483516484	0.139194139194139
chr2:116275594:ATACATACTATTTTATAGTGGTAAAAATACATAACAT	37	Long Reads (vamos)	16bp+	2	2	0
chr2:116277911:GTGTATAATGCTTTTAATGTGCTATTAGATTTGGTTTGCTCTTATTCTT	49	Long Reads (vamos)	16bp+	2	2	0
chr2:116288747:TACTGTACTTCTACATACAAATG	23	Long Reads (vamos)	16bp+	2	2	0
chr2:116289214:AAAACACACAAATCAGCACTCTGT	24	Long Reads (vamos)	16bp+	4	3.97058823529412	0.0486313337216075
chr2:1163057:ACAGGAAGTAGGCACGTGAAGCCTCCCA	28	Long Reads (vamos)	16bp+	18	18.0073529411765	0.0962418300653595
chr2:116315264:TATGTATATGTATATATACATATGTATATG	30	Long Reads (vamos)	16bp+	14	12.8615384615385	10.4768038163387
chr2:116318410:AAAT	4	Long Reads (vamos)	4-6bp	12	11.099173553719	2.8400826446281
chr2:116333647:GGAGATTTTAGGTGGAGACAA	21	Long Reads (vamos)	16bp+	2	1.98666666666667	0.0133333333333333
chr2:116337140:TGCAGAACAGCAAATAT	17	Long Reads (vamos)	16bp+	2	1.96907216494845	0.0302835051546392
chr2:116338467:TTAATATTCAACAAAGCCGCTTACATCTGATGACG	35	Long Reads (vamos)	16bp+	2	2	0
chr2:116339554:ACACACACACACAT	14	Long Reads (vamos)	7-15bp	2	2.0875	0.131487341772152
chr2:116353401:TATGTGTGTGTATATATA	18	Long Reads (vamos)	16bp+	4	3.98230088495575	0.0353982300884956
chr2:11636714:GGCAGGGGCATGGGCAGAGGTAGGGACAGAGGCAGGGGCAGGGACAGA	48	Long Reads (vamos)	16bp+	9	12.952380952381	46.0937142857143
chr2:116368826:CTTTGTAGAGCAAATGA	17	Long Reads (vamos)	16bp+	2	1.98717948717949	0.0128205128205128
chr2:116369136:TTTTGTT	7	Long Reads (vamos)	7-15bp	5	5.34351145038168	0.581092190252496
chr2:116371787:AAATGGTATATT	12	Long Reads (vamos)	7-15bp	3	3.01315789473684	0.0131578947368421
chr2:11638128:TTTG	4	Long Reads (vamos)	4-6bp	7	7	0.327272727272727
chr2:116384294:AAAAAAACAAAACAAAACA	19	Long Reads (vamos)	16bp+	2	1.97674418604651	0.0229822161422709
chr2:116387249:TCATAATTAAATCCAATTCATAATTCAAT	29	Long Reads (vamos)	16bp+	4	3.97530864197531	0.0243827160493827
chr2:116395051:AAAAATGCAAGTAAT	15	Long Reads (vamos)	7-15bp	2	2	0
chr2:116403022:AATAGCTAAAC	11	Long Reads (vamos)	7-15bp	2	2.06849315068493	0.0646879756468798
chr2:116403502:ATATATACCTATATGAAAAAC	21	Long Reads (vamos)	16bp+	2	1.98591549295775	0.0140845070422535
chr2:1164070:GGAGGATGAAGTGAGGTAGGAACCTGCCCAAACTGTGGGCAGTCTCTGTGTAGAGGAGAGGGCGAGGTGGGATATGCCTGGCCTA	85	Long Reads (vamos)	16bp+	9	8.99115044247788	0.00884955752212389
chr2:11641467:GTTTT	5	Long Reads (vamos)	4-6bp	9	8.6271186440678	1.7572070114443
chr2:116419403:TAAAAAGAACTAACAATTTTTCT	23	Long Reads (vamos)	16bp+	2	1.98717948717949	0.0128205128205128
chr2:116426851:CTAAGACATAGACAACTCTGAAGAGTAC	28	Long Reads (vamos)	16bp+	2	1.98571428571429	0.0142857142857143
chr2:116455499:TTAT	4	Long Reads (vamos)	4-6bp	7	6.55339805825243	0.484865790976585
chr2:11646135:TTTTTAAAGTTTTATTT	17	Long Reads (vamos)	16bp+	2	2.04054054054054	0.0394298407997038
chr2:116463479:TCCCCTCATCTCCCCT	16	Long Reads (vamos)	16bp+	2	1.98591549295775	0.0140845070422535
chr2:116466961:CTGGTGGCTCAAGGTGTTATCTGAATTGGAAAAGGTGGCTCAGGGTGTTAT	51	Long Reads (vamos)	16bp+	3	3	0
chr2:116470462:AAGACAGGCATAAGAAATTATAAAAGTATTAATTTTGGGAACAGATAAATGTCCATGAAATCTTCACAATTTATGTTC	78	Long Reads (vamos)	16bp+	2	2	0
chr2:116476140:AAGG	4	Long Reads (vamos)	4-6bp	30	29.5661764705882	2.89929193899782
chr2:116477891:TTTGTTT	7	Long Reads (vamos)	7-15bp	5	5.16296296296296	0.674737423991155
chr2:116480452:ACATATACAAT	11	Long Reads (vamos)	7-15bp	3	2.98823529411765	0.0117647058823529
chr2:11648742:GTGAAGGCCAGCACTGCTCATATGCA	26	Long Reads (vamos)	16bp+	2	2	0
chr2:116492953:TTGGTTCTTTATCTCCAGAAT	21	Long Reads (vamos)	16bp+	2	2.02469135802469	0.0493827160493827
chr2:116508787:TTTTTTTTTTT	11	Long Reads (vamos)	7-15bp	3	3.3739837398374	1.05571104891377
chr2:116510806:CTGATCCAGGCAAGGGGGTGTTCCAAAAATCTGGTGAATCTGCCTGGATGTGGAGTGGAGAGGGACATGCTACACCACAATCTATGTCCATAATGGGTGGGTTGGCTCAGGTG	113	Long Reads (vamos)	16bp+	2	2	0
chr2:116513223:ATATATATATATACACACACAC	22	Long Reads (vamos)	16bp+	5	4.76068376068376	0.200854700854701
chr2:116529432:TATTT	5	Long Reads (vamos)	4-6bp	8	7.82222222222222	0.619725343320849
chr2:11653584:GCAA	4	Long Reads (vamos)	4-6bp	9	8.68852459016393	1.34019780517545
chr2:116536641:TCAAAACTGTACAACAATAATCC	23	Long Reads (vamos)	16bp+	2	1.98571428571429	0.0142857142857143
chr2:116540921:AGATATATATG	11	Long Reads (vamos)	7-15bp	4	3.98290598290598	0.0169466548776894
chr2:11654482:AACAA	5	Long Reads (vamos)	4-6bp	6	6.4375	0.464527027027027
chr2:116571992:CTTTAGGCCATTTCTTTATAAAAT	24	Long Reads (vamos)	16bp+	2	2	0
chr2:116574517:CTTTCTACCCCTATCTTTTTCTCCACCTTCTCATAAAGACCAGTAAAGCTTAGATTTGCAATTTTGAGGTTATTTTCTAGAGGTTGTAGGCATGTTTTTATTCTTTCTTTTT	112	Long Reads (vamos)	16bp+	2	2	0
chr2:116583674:TCTA	4	Long Reads (vamos)	4-6bp	16	17.031007751938	4.06153100775194
chr2:116589239:CAAGCTCCGCCCCCTGGGTTCACGT	25	Long Reads (vamos)	16bp+	5	4.98148148148148	0.0183454482519903
chr2:116590711:TACATATATAT	11	Long Reads (vamos)	7-15bp	6	5.98347107438016	0.0163911845730028
chr2:116591910:TTTACATTAAGTT	13	Long Reads (vamos)	7-15bp	2	1.98837209302326	0.0116279069767442
chr2:116592324:GCTAGTCTAGATCCAAGAAATACAAGA	27	Long Reads (vamos)	16bp+	2	2	0
chr2:116599880:TGCAACATATATATATA	17	Long Reads (vamos)	16bp+	2	1.79807692307692	0.162714712471994
chr2:116601062:GTTTTTTTTTTTTT	14	Long Reads (vamos)	7-15bp	2	1.62376237623762	0.257029702970297
chr2:116621112:ACACACACATACATGCAT	18	Long Reads (vamos)	16bp+	2	2.01369863013699	0.0136986301369863
chr2:116622798:GAAATGAACTCAA	13	Long Reads (vamos)	7-15bp	3	2.66346153846154	0.225448095593727
chr2:116636719:CACATACAACCAAA	14	Long Reads (vamos)	7-15bp	2	1.97674418604651	0.0229822161422709
chr2:116645773:TTCTGTAAGACATTTCAC	18	Long Reads (vamos)	16bp+	2	2	0
chr2:116649921:TATATATATATATGTTTAAC	20	Long Reads (vamos)	16bp+	5	4.83193277310924	0.242700470018516
chr2:116650092:ATAG	4	Long Reads (vamos)	4-6bp	9	8.8265306122449	0.433515674310961
chr2:11665055:GTTTTTTTTTTTT	13	Long Reads (vamos)	7-15bp	2	1.89166666666667	0.231862745098039
chr2:116659893:AAAAAAAAAAAGCAGAAAAACC	22	Long Reads (vamos)	16bp+	2	2.27731092436975	0.252955419455918
chr2:116666247:TGTATGTGTGTGTGTG	16	Long Reads (vamos)	16bp+	3	2.98863636363636	0.0573406478578892
chr2:116669771:TCTTCCTCCTCCTCCTCCTCCC	22	Long Reads (vamos)	16bp+	5	5.07339449541284	0.0686374447842338
chr2:116689804:GTGA	4	Long Reads (vamos)	4-6bp	9	8.97435897435897	0.387267904509284
chr2:116693999:AAAAATAAAAAAT	13	Long Reads (vamos)	7-15bp	2	2.02380952380952	0.0235226620768789
chr2:1167134:CCCACAGACGGCAGAACTGAAGCCTAGAAGCCG	33	Long Reads (vamos)	16bp+	36	36.963503649635	26.6971876341778
chr2:116715477:ATATATACACT	11	Long Reads (vamos)	7-15bp	6	5.88495575221239	0.138432364096081
chr2:116717455:ACTCTGGAGCCCAGGCTGTTGATTTCCAGTCTGGTGGTGAATCCTCCATAGTCTGGTGAGTG	62	Long Reads (vamos)	16bp+	2	2	0
chr2:116717645:TTATATCATTTGCTTATTA	19	Long Reads (vamos)	16bp+	2	2	0
chr2:116721408:AATTTACTTATTATATTCAATCTGCTTATTATGTC	35	Long Reads (vamos)	16bp+	3	2.82926829268293	0.143330322192111
chr2:116734358:TAAAAATAATA	11	Long Reads (vamos)	7-15bp	3	3.15	0.148989898989899
chr2:116741684:TTTTTG	6	Long Reads (vamos)	4-6bp	7	7.36134453781513	0.351374448084318
chr2:116749146:ATCTTCCATATATAATA	17	Long Reads (vamos)	16bp+	2	2	0
chr2:116772987:AATTCTAGTAAAATTTAAG	19	Long Reads (vamos)	16bp+	2	2	0
chr2:116776564:TTTTG	5	Long Reads (vamos)	4-6bp	5	4.97590361445783	0.170143990596532
chr2:116777643:TTTTATTACAT	11	Long Reads (vamos)	7-15bp	2	2.01428571428571	0.0142857142857143
chr2:116784480:TTTTGTT	7	Long Reads (vamos)	7-15bp	6	6.112	0.309935483870968
chr2:116786318:TTTAGAGAAAAG	12	Long Reads (vamos)	7-15bp	3	3	0.0980392156862745
chr2:116790391:CATCTAGGCTAATACAGAATTTAACTTATATAA	33	Long Reads (vamos)	16bp+	2	2	0
chr2:116800248:AAAT	4	Long Reads (vamos)	4-6bp	11	11.3653846153846	0.758401792382375
chr2:116814922:ATTATACCTGATTACAGCTAT	21	Long Reads (vamos)	16bp+	2	2	0
chr2:116815604:TTCTAATAAAGTT	13	Long Reads (vamos)	7-15bp	2	2.01176470588235	0.0117647058823529
chr2:116816079:GAAAGGAAAGAAGAGAGTGAGTGGAAAAGAG	31	Long Reads (vamos)	16bp+	2	2.01190476190476	0.0119047619047619
chr2:116820574:GTGTGTATATACATATACATACATATGTAT	30	Long Reads (vamos)	16bp+	3	2.97727272727273	0.022466039707419
chr2:116832781:TATTGGCTATTTGCA	15	Long Reads (vamos)	7-15bp	2	2	0
chr2:116834016:GATA	4	Long Reads (vamos)	4-6bp	12	9.53333333333333	14.8560224089636
chr2:116834632:TATATATATTCTTCA	15	Long Reads (vamos)	7-15bp	7	6.12878787878788	1.01382142030997
chr2:116835179:ATAG	4	Long Reads (vamos)	4-6bp	13	13.5190839694656	7.03617146212566
chr2:116837192:ACACAAATATATGTGATACATCACAT	26	Long Reads (vamos)	16bp+	34	32.9485294117647	24.5084422657952
chr2:116840014:AAAAAGAAAGAAAAGAAAGAAAG	23	Long Reads (vamos)	16bp+	5	5.36567164179105	0.293850297385254
chr2:116860774:CATTACCTATGGAGGGTTTATAATAACAACAAAAAAAGA	39	Long Reads (vamos)	16bp+	2	2	0
chr2:116861013:ATATATACATATATGCATATT	21	Long Reads (vamos)	16bp+	4	4.06060606060606	0.0575139146567718
chr2:116865493:AGATATCATTAGACACAT	18	Long Reads (vamos)	16bp+	2	2	0
chr2:116874578:ATTCACAAGCTTATTATTAT	20	Long Reads (vamos)	16bp+	3	2.97938144329897	0.0204037800687285
chr2:116877306:AGAAAGAAAAAAGAA	15	Long Reads (vamos)	7-15bp	4	3.76068376068376	0.183613321544356
chr2:116886231:GATTCCTCAAG	11	Long Reads (vamos)	7-15bp	2	2	0
chr2:116887500:ATATAAATATATATACACAT	20	Long Reads (vamos)	16bp+	12	11.5581395348837	1.04542151162791
chr2:116890188:GATAGAGATTGCATGAAATTTGTAGTTCACTTTGAGCAGAATG	43	Long Reads (vamos)	16bp+	2	2	0
chr2:116900409:TTTTTTTCTTTTTCTTTTTTTTTTTTTTTTTTTTTTTTGAGAAGGAGTCTCGCTCTTCCGCCCAGTCTGGAGTGCAGTGGTGCCATCTTGGCTCACTGCAACCTCCACCTCCAAGGTTCAAGCAATTCTCCTGCCTCAGTCTCCTGAGTAGCTGGGATTACAGGCACCTACCACCACACCTGGCTAATGTTTGTATTTTAGTAGAGACAGGGTTTCACCATGTTGGTCAGGCTGGTCTCAAACTCCTCACCTCAATTAATTAGCCCACCTCAGCCTCCCAAAGTGCTGGGATTACACATAAGCCACCACACCTGGCC	317	Long Reads (vamos)	16bp+	2	1.98571428571429	0.0142857142857143
chr2:116901643:CTT	3	Long Reads (vamos)	2-3bp	47	46.7674418604651	48.4454941860465
chr2:116907318:CTCTTCCTCCTCTTCCTCCTTTC	23	Long Reads (vamos)	16bp+	2	2	0
chr2:116912162:TTATTTATTCAATA	14	Long Reads (vamos)	7-15bp	2	2	0
chr2:11692283:CTTGGCACATA	11	Long Reads (vamos)	7-15bp	4	3.71604938271605	0.505864197530864
chr2:116924070:AAGGTCTCATCATGTATATTGGA	23	Long Reads (vamos)	16bp+	2	2	0
chr2:11693788:TATATATATATATATATT	18	Long Reads (vamos)	16bp+	3	2.83495145631068	0.590138968208643
chr2:116942309:TCAT	4	Long Reads (vamos)	4-6bp	7	6.21782178217822	1.05207920792079
chr2:116946217:GTTATTTGGAAAA	13	Long Reads (vamos)	7-15bp	2	2	0
chr2:116948338:GAGGAGGGGAAGGAGGGA	18	Long Reads (vamos)	16bp+	3	2.85714285714286	0.123552123552124
chr2:116969177:GTTAATTTATCAAGAGTG	18	Long Reads (vamos)	16bp+	2	2	0
chr2:116973734:ATTGGTTTTGTA	12	Long Reads (vamos)	7-15bp	2	2	0
chr2:116980957:AAGGCTCTATAATACCCCCAATAGATCACACT	32	Long Reads (vamos)	16bp+	2	2	0
chr2:116982331:ATATTTGCTGTTCTGCA	17	Long Reads (vamos)	16bp+	2	1.95833333333333	0.0404929577464789
chr2:116987336:GAGAGACAGCTTAACTTCT	19	Long Reads (vamos)	16bp+	2	2	0
chr2:116989800:AATA	4	Long Reads (vamos)	4-6bp	10	10.3474576271186	0.6389251050268
chr2:117005575:AATGAAATAAAAGAGGATACAAACAAATA	29	Long Reads (vamos)	16bp+	2	2.01428571428571	0.0142857142857143
chr2:117007714:AGTAACTGAATGGATCATTC	20	Long Reads (vamos)	16bp+	2	1.98611111111111	0.0138888888888889
chr2:117007771:ATATTCCATTGTCTGGATGTGCCAGACATC	30	Long Reads (vamos)	16bp+	2	1.97435897435897	0.0253080253080253
chr2:117007857:ATGATGTCTGGCACATCCAGACAATGGAAT	30	Long Reads (vamos)	16bp+	3	2.98936170212766	0.0106382978723404
chr2:117008508:ACCATGACAATCTCCGG	17	Long Reads (vamos)	16bp+	3	2.68085106382979	0.219629375428964
chr2:117017297:TTCTATGCCCGAATACAGGCAGACATCAGAGATATTGCAGGTTTAA	46	Long Reads (vamos)	16bp+	2	2	0
chr2:117021067:TTTC	4	Long Reads (vamos)	4-6bp	14	13.9402985074627	7.6806194590955
chr2:11702731:TCTCTGCCTCTCCCTGTC	18	Long Reads (vamos)	16bp+	5	4.98039215686275	0.0590176664725296
chr2:117041170:ATACTACATACACGCTATATATAGTGT	27	Long Reads (vamos)	16bp+	18	18.4626865671642	0.867018291998653
chr2:117052706:TAAAATAAACAAATAAA	17	Long Reads (vamos)	16bp+	2	2	0
chr2:117054211:TTTTG	5	Long Reads (vamos)	4-6bp	7	7.00813008130081	0.499933359989338
chr2:117057467:TTTC	4	Long Reads (vamos)	4-6bp	105	104.652173913043	98.5788638527452
chr2:117062294:AAAATTGTATGTGTATATACATA	23	Long Reads (vamos)	16bp+	3	2.95833333333333	0.0404929577464789
chr2:117065260:AAAAACAAAAAACGAAACAA	20	Long Reads (vamos)	16bp+	2	2.42608695652174	0.246681922196796
chr2:117070624:TTCCTTCTGGCGGGTTCGTGGTCTTGCTGGCTTCAGGAGTGATGCTGCAGACCTTCGTGGTGAGTGTTACAGCTCACAAAGG	82	Long Reads (vamos)	16bp+	2	2	0
chr2:117070960:AGCTAGCCACAGGGTGCTGATTGGTGCATTTACAAACCTTGAGCTAGACATAAAGTACTGATTGGTGCACTTATAAATCTTTAGCTAGACATAAAAGTTCTCCAAGTCCCCACCAGATTAGCTAGATACAGAGTGCTGATTGGTGCATCCACCAACCCCA	160	Long Reads (vamos)	16bp+	3	3	0
chr2:11707540:GCTGATGAGGAGCAGA	16	Long Reads (vamos)	16bp+	2	2	0
chr2:117076219:TTTTTTT	7	Long Reads (vamos)	7-15bp	10	9.7037037037037	3.80707573244887
chr2:117076741:CCTAT	5	Long Reads (vamos)	4-6bp	275	275.471014492754	38.2801756056278
chr2:117084432:TTCCTTTCTTTCCCTAA	17	Long Reads (vamos)	16bp+	2	2	0.0196078431372549
chr2:11708812:TGA	3	Long Reads (vamos)	2-3bp	15	14.8034188034188	0.538608900677866
chr2:117122109:TTTTATCTGTGGGTGGC	17	Long Reads (vamos)	16bp+	2	2.0561797752809	0.0536261491317671
chr2:117123110:TTTTTCTTTT	10	Long Reads (vamos)	7-15bp	3	2.92741935483871	0.279242066614215
chr2:117129083:TTCTTTC	7	Long Reads (vamos)	7-15bp	22	21.4736842105263	2.09222170470424
chr2:117135448:AAATACATTAAAG	13	Long Reads (vamos)	7-15bp	2	2.22	0.193535353535354
chr2:117135775:AAAAAAAAAAAAAAA	15	Long Reads (vamos)	7-15bp	1	1.63636363636364	1.10762800417973
chr2:117136674:TATT	4	Long Reads (vamos)	4-6bp	7	7.68695652173913	2.93623188405797
chr2:117138437:TAT	3	Long Reads (vamos)	2-3bp	15	15.3629032258065	2.86723052714398
chr2:117140393:ATATATATATATATATAAATATATATATATAAAA	34	Long Reads (vamos)	16bp+	2	2.05555555555556	1.06230529595016
chr2:117144433:TTAATTAATGTTTTAA	16	Long Reads (vamos)	16bp+	2	2	0
chr2:117148602:TTCC	4	Long Reads (vamos)	4-6bp	21	21.2592592592593	1.70093974571587
chr2:117162196:TCACTGCAACCTCCGTCTCCTAGGTTCAAGGGA	33	Long Reads (vamos)	16bp+	2	2	0
chr2:117165250:AATCAGAAAAACTTCATG	18	Long Reads (vamos)	16bp+	2	2.02352941176471	0.023249299719888
chr2:117173895:GTTAAAAATAAACAATTCTA	20	Long Reads (vamos)	16bp+	2	2	0
chr2:117181858:ATATAATATATACATATAA	19	Long Reads (vamos)	16bp+	3	2.68571428571429	0.217582417582418
chr2:117182465:TAGTTATATATAAATTTATATAAC	24	Long Reads (vamos)	16bp+	4	3.89423076923077	0.0955003734129948
chr2:117184645:TTTCTTT	7	Long Reads (vamos)	7-15bp	5	4.92857142857143	0.946857142857143
chr2:117186070:AACAAAAACAAAAAAC	16	Long Reads (vamos)	16bp+	2	1.98901098901099	0.010989010989011
chr2:117188329:AAGAAGTACTTTTTTAAAGTATAA	24	Long Reads (vamos)	16bp+	2	2	0
chr2:117194481:TTG	3	Long Reads (vamos)	2-3bp	19	19.6031746031746	1.55326984126984
chr2:117204045:TCTTTCTCTCTCTCTTTTTCTC	22	Long Reads (vamos)	16bp+	4	3.83333333333333	0.358543417366947
chr2:117204963:TATATATATATATATATACAGGTATG	26	Long Reads (vamos)	16bp+	7	6.86567164179105	1.29009089888901
chr2:117211325:GAGAAGAGAAAACAT	15	Long Reads (vamos)	7-15bp	2	1.98684210526316	0.0931578947368421
chr2:117212337:TTTTTAAAACCTCTG	15	Long Reads (vamos)	7-15bp	3	3.01136363636364	0.0113636363636364
chr2:117217072:TTTA	4	Long Reads (vamos)	4-6bp	15	15.0094339622642	0.352291105121294
chr2:117225501:TAGATTTCCTTGGGCAATATGGTCATTTTTACGATACTAATTCTCCCCATCCATGATCATGTGATACATTTCTATTT	77	Long Reads (vamos)	16bp+	2	1.98571428571429	0.0142857142857143
chr2:117236096:ATA	3	Long Reads (vamos)	2-3bp	7	7.08247422680412	0.763960481099656
chr2:117236449:ACACCCCACTTTAAAG	16	Long Reads (vamos)	16bp+	2	2	0
chr2:117237784:TGGTTTCACAGCCAAATT	18	Long Reads (vamos)	16bp+	2	2	0
chr2:11725259:CAAAAA	6	Long Reads (vamos)	4-6bp	5	4.85185185185185	0.37037037037037
chr2:117271405:AAAGAAAAAGGAAATAAGG	19	Long Reads (vamos)	16bp+	3	3.04444444444444	0.0878901373283396
chr2:117275409:TTTATTGTTATTAATGTGATGTA	23	Long Reads (vamos)	16bp+	2	2	0
chr2:117278319:ATATATATATATACAC	16	Long Reads (vamos)	16bp+	9	8.90225563909774	3.25552517657781
chr2:117279815:CCCCAATCCCTTATTTCCATGCCCCAATCTCTTATCTCTGTG	42	Long Reads (vamos)	16bp+	3	2.98648648648649	0.0135135135135135
chr2:117284257:CCCACTGAGCACCTTGCGACCCCCACTCCTG	31	Long Reads (vamos)	16bp+	2	1.98717948717949	0.0128205128205128
chr2:117297133:GTGTACACTGTACCCAAG	18	Long Reads (vamos)	16bp+	2	1.97260273972603	0.0270167427701674
chr2:117297531:TTG	3	Long Reads (vamos)	2-3bp	10	10.4529914529915	1.6982021809608
chr2:117313297:AAATTATGAAC	11	Long Reads (vamos)	7-15bp	3	3	0
chr2:117319880:AAGG	4	Long Reads (vamos)	4-6bp	15	15.0793650793651	0.937650793650794
chr2:117331007:GCAAAAAAAAAAAAACA	17	Long Reads (vamos)	16bp+	2	1.86666666666667	0.139325842696629
chr2:117331864:TATTACTTATAATCTTATAAA	21	Long Reads (vamos)	16bp+	5	4.66666666666667	0.224422442244224
chr2:117333058:CAAAAAAAAA	10	Long Reads (vamos)	7-15bp	3	3.19130434782609	0.542028985507246
chr2:117339634:ACCAGTATC	9	Long Reads (vamos)	7-15bp	3	3.02020202020202	0.0404040404040404
chr2:117340116:AATTATATATTTATATTTTTAG	22	Long Reads (vamos)	16bp+	6	6.04587155963303	0.099728168535508
chr2:11734167:GAGCATGAGGGACTCTAACCAATGACCAACTTTTCTTCTGTCCTCACTCATGCCCTTTGGGAACACATAGGATGAGGGATGGATAATAGTAATAATAAC	99	Long Reads (vamos)	16bp+	2	1.98795180722892	0.0120481927710843
chr2:117351227:AAAAAAAAAAAAAAGA	16	Long Reads (vamos)	16bp+	3	2.97321428571429	0.0983751608751609
chr2:117352733:ATATTTACTTGTATTATAA	19	Long Reads (vamos)	16bp+	3	3.04166666666667	0.0403508771929825
chr2:1173634:GAGAACCTGCAGCTCCCTGGGACACAGGGCTCACGCCCTCCTCTCTCAGAAGCCTGGGCTC	61	Long Reads (vamos)	16bp+	3	2.975	0.0246835443037975
chr2:117364440:AAAAATTAGGCAAGATAAGG	20	Long Reads (vamos)	16bp+	2	2	0
chr2:117369645:TTTCCTCCAGTATAA	15	Long Reads (vamos)	7-15bp	2	1.98571428571429	0.0142857142857143
chr2:117375559:ATATATGTATGTATAGGTATACATATAATATATAATATATATAATGTATA	50	Long Reads (vamos)	16bp+	4	3.61016949152542	0.239895697522816
chr2:117377913:GGGAAGAACTCTCATTTAGAGAT	23	Long Reads (vamos)	16bp+	2	2	0
chr2:117383087:TGTGTATATATATGTATGTGTATATATATATGTATGTGTG	40	Long Reads (vamos)	16bp+	5	5.10483870967742	0.614935746131655
chr2:117406718:AATTATATGTAAGTTTATA	19	Long Reads (vamos)	16bp+	2	1.98648648648649	0.0135135135135135
chr2:11740683:AAAG	4	Long Reads (vamos)	4-6bp	17	17.4444444444444	5.90547263681592
chr2:117407781:TTCC	4	Long Reads (vamos)	4-6bp	91	90.6148148148148	41.2982863460475
chr2:117411685:ACACATATATACAC	14	Long Reads (vamos)	7-15bp	2	2.08333333333333	0.105633802816901
chr2:117413544:CTCTTGATATTACCTAGGGGCT	22	Long Reads (vamos)	16bp+	14	15.015503875969	3.10913275193798
chr2:117414154:TTGAAGCTATTGGA	14	Long Reads (vamos)	7-15bp	2	1.97142857142857	0.0281573498964803
chr2:117427616:TATATAATACC	11	Long Reads (vamos)	7-15bp	4	4.00990099009901	0.12990099009901
chr2:117440476:TTTAAACCAAGTTGA	15	Long Reads (vamos)	7-15bp	2	2.03614457831325	0.059653247134881
chr2:117444206:TCCGAGAGGGAGGGTCT	17	Long Reads (vamos)	16bp+	2	1.96551724137931	0.0336808340016038
chr2:117450726:CTTTAAAGAGCTAAAGACA	19	Long Reads (vamos)	16bp+	3	2.62765957446809	0.236215968885838
chr2:117455944:ACTATTAACTACTATGCTTTAATAGTAACT	30	Long Reads (vamos)	16bp+	2	2	0
chr2:11746553:TGCCCC	6	Long Reads (vamos)	4-6bp	7	6.84328358208955	0.328638761081809
chr2:117470448:TGCCATGTGCTCTCCAGACTGGGGGCAGAGTGACCTTGACA	41	Long Reads (vamos)	16bp+	6	6	0
chr2:117476242:AAAAAAAAAAA	11	Long Reads (vamos)	7-15bp	3	3.08333333333333	0.36704834605598
chr2:117477517:CAGAAAACTGGCTAGCCATATG	22	Long Reads (vamos)	16bp+	2	2	0
chr2:117487446:TAAAAGGAGGTCAAATT	17	Long Reads (vamos)	16bp+	2	2	0
chr2:117488893:TAAGTGTTCATCAAGAGATGGATGGATGAAGACTGTGAAACATGTATACAATGGGATATTGGTACATATGTACAAAGGGACATTATTCAGCTT	93	Long Reads (vamos)	16bp+	2	2	0
chr2:117499283:ATATATGTATGTATATATACAC	22	Long Reads (vamos)	16bp+	2	2.40196078431373	0.242768394486507
chr2:117505363:TCCTCCTCCTCTTCATCTTCC	21	Long Reads (vamos)	16bp+	2	2.01369863013699	0.0136986301369863
chr2:117507113:CCTGCTGCAGT	11	Long Reads (vamos)	7-15bp	3	2.96052631578947	0.0384210526315789
chr2:117508357:AGATAGATGAT	11	Long Reads (vamos)	7-15bp	5	4.98901098901099	0.010989010989011
chr2:117508416:TATGTGTGTGTATATGTATGTATATATGGG	30	Long Reads (vamos)	16bp+	2	2	0
chr2:117508901:ATAG	4	Long Reads (vamos)	4-6bp	18	17.5853658536585	4.24470211915234
chr2:117512280:GTT	3	Long Reads (vamos)	2-3bp	10	9.95081967213115	1.05541254572551
chr2:11753287:GGCCTCTGACCTGCAG	16	Long Reads (vamos)	16bp+	2	1.98765432098765	0.0123456790123457
chr2:117544871:ATTTTTAAAAATTTT	15	Long Reads (vamos)	7-15bp	2	2	0
chr2:117547513:GTATGTGTGAATATACATACTCACACATGA	30	Long Reads (vamos)	16bp+	5	4.56862745098039	1.27742185983304
chr2:117554478:TTTTTATTTATTC	13	Long Reads (vamos)	7-15bp	3	3.01666666666667	0.150980392156863
chr2:117562178:AGAATGAAGGAAAGAG	16	Long Reads (vamos)	16bp+	2	2	0.0266666666666667
chr2:117564665:AAAAAAAAAAAA	12	Long Reads (vamos)	7-15bp	2	1.94059405940594	0.376435643564356
chr2:117567619:AGAATGGCAATCATTAAAATGTCAGG	26	Long Reads (vamos)	16bp+	2	1.98630136986301	0.0136986301369863
chr2:117576113:TGGTGGCAGGAAGGAGAAGTGTTGAGCAAAAAATGAAAAAGCCCCTTATAAAACCATCAAGTCT	64	Long Reads (vamos)	16bp+	2	2	0
chr2:117580027:GCAATATTTGCTATTCT	17	Long Reads (vamos)	16bp+	2	2	0
chr2:117587632:ATTTGTCAATTATGATTTGTCA	22	Long Reads (vamos)	16bp+	2	2	0
chr2:117589418:TTTTA	5	Long Reads (vamos)	4-6bp	6	6.0695652173913	0.644241037376049
chr2:11759123:CTTT	4	Long Reads (vamos)	4-6bp	19	18.7593984962406	4.25985418090681
chr2:1175927:GTTCTCCTGGTTCTCCCA	18	Long Reads (vamos)	16bp+	3	3.01315789473684	0.0664912280701754
chr2:11759768:TCCCAGACGGGGCGGCTGCCGGGCGGAGGGGCTCCTCACT	40	Long Reads (vamos)	16bp+	13	13.0175438596491	0.0527868343424934
chr2:11760658:GGGACAGGGAGACGGTG	17	Long Reads (vamos)	16bp+	4	3.70247933884298	0.210743801652893
chr2:117609645:AAGA	4	Long Reads (vamos)	4-6bp	135.5	173.942028985507	3640.49296519623
chr2:117610409:CACACACATATACACAC	17	Long Reads (vamos)	16bp+	2	1.97701149425287	0.0227211975407645
chr2:117614478:ACACACACATTTCCAAACACACATACTCATTTCCATGCAT	40	Long Reads (vamos)	16bp+	5	4.92561983471074	0.319421487603306
chr2:117622804:GAAA	4	Long Reads (vamos)	4-6bp	41	41.5481481481482	18.1301271420674
chr2:117643412:ATATATATATAA	12	Long Reads (vamos)	7-15bp	29	31.1376811594203	378.338569766212
chr2:11766756:CAAA	4	Long Reads (vamos)	4-6bp	11	11.3533834586466	0.85144679881522
chr2:117670399:TCTCCTCCTCGCAG	14	Long Reads (vamos)	7-15bp	2	1.94565217391304	0.0519589106545628
chr2:117683518:AGATGGACATAA	12	Long Reads (vamos)	7-15bp	3	2.81443298969072	0.15270618556701
chr2:117694224:CTAGAAGATGATGT	14	Long Reads (vamos)	7-15bp	2	2	0
chr2:117694283:ATTTATATGT	10	Long Reads (vamos)	7-15bp	4	3.96808510638298	0.0527339281628918
chr2:117701516:GCCACAGATGTGATGTCTGGTATCTCT	27	Long Reads (vamos)	16bp+	2	2	0
chr2:117703821:CAAAACACAGCCCTT	15	Long Reads (vamos)	7-15bp	3	2.94252873563218	0.0547981823041967
chr2:117704215:ATTTTAAAATT	11	Long Reads (vamos)	7-15bp	2	2	0.0285714285714286
chr2:117704988:TGCTGATTGGTCCATTTTACAAA	23	Long Reads (vamos)	16bp+	4	3.97979797979798	0.0199958771387343
chr2:117705095:TACAGAGCACTAATTGGTGCATTTTACAAACCTCTAGCTAGC	42	Long Reads (vamos)	16bp+	3	2.76699029126214	0.180468303826385
chr2:117711855:AGAAAGAAGAAAGAAAAGAGAAAG	24	Long Reads (vamos)	16bp+	4	3.92436974789916	0.104401082466885
chr2:117713013:TTTTTATTTTTT	12	Long Reads (vamos)	7-15bp	3	2.6640625	0.382320374015748
chr2:117721741:TTGT	4	Long Reads (vamos)	4-6bp	10	10	1.28925619834711
chr2:117727744:GTGAATATCAAATACAGTGTCTGGCACAAAGTAGCCACTCAATTTACACTGGTGCCTGGAAAGAGTGATCTGTCCATAGAAA	82	Long Reads (vamos)	16bp+	2	2	0
chr2:117732717:AAAAAAAAAAAAAG	14	Long Reads (vamos)	7-15bp	3	2.61344537815126	0.357783791482695
chr2:117742228:AAAAATATCAC	11	Long Reads (vamos)	7-15bp	2	2	0.0285714285714286
chr2:117742926:GAAAGAAGAAGGA	13	Long Reads (vamos)	7-15bp	3	2.9	0.113483146067416
chr2:117752127:AAT	3	Long Reads (vamos)	2-3bp	16	15.4153846153846	1.60906380441264
chr2:117752306:TGGATAGATGGGTGAA	16	Long Reads (vamos)	16bp+	3	2.67326732673267	0.222178217821782
chr2:117758143:TGTAATCCCAGCACTTTGGGAGGCCAAGGCAGGTGGATCACCTGAGGTCAGGAGTTCAAGACCAGCCTGGCCAAAATGGTGAAACCCTGTCTCTACTAAAAATACAAAAATTAGCTGGGCATGGTGGGAGGCACCTGTAATCCCAGCTACTTGGGAGGCTGAGGCAGGAGAATCGCTTGAACCCAGGAGACAGAGGTTGAAGTGGGCCAAGATCATGCCATTGCACTCGAGCCTGGGTGACAAGAGTGAAACTCCATCTCAAAAAAAAAAAAAAAAAAAA	280	Long Reads (vamos)	16bp+	2	2	0
chr2:11775830:TATATATAATCTTTATATAAAGTATATATACTTTGTAATTATATATAATCT	51	Long Reads (vamos)	16bp+	4	3.98	0.0197979797979798
chr2:117791939:TCTT	4	Long Reads (vamos)	4-6bp	16	16.2105263157895	2.04625199362041
chr2:117792649:ATATAATTACATGT	14	Long Reads (vamos)	7-15bp	3	3	0
chr2:117803838:TCTGATTTCTGCATCTCCA	19	Long Reads (vamos)	16bp+	2	1.98684210526316	0.0131578947368421
chr2:117818668:GTTT	4	Long Reads (vamos)	4-6bp	8	7.93684210526316	0.251287793952968
chr2:117823448:ATATACACACACAC	14	Long Reads (vamos)	7-15bp	3	2.98969072164948	0.0311426116838488
chr2:117823962:AACCTGATCCATTTCTAGAATA	22	Long Reads (vamos)	16bp+	3	2.79761904761905	0.163367756741251
chr2:117834493:TTTTGAGACGAAGTCTCGCTCTGTCGCCCAGGCTGGAGTGCAGTGGCGCAATCTCGGCTCGCTGCAAGCTCGGCCTCCCGGGTTCACGCCAGTCTCCTGCCTCAGCCTCCCGAGTAGCTGGGACTACAGGCGCCTGCCACCACGCCCGGCTAATGTTTTTTTGT	164	Long Reads (vamos)	16bp+	2	2	0
chr2:117836383:GGTCTCCCGGCAGCCCTGGGAAGGACAGTCTTACCCGGACGCCACGGT	48	Long Reads (vamos)	16bp+	4	3.84210526315789	0.134140661387983
chr2:117843839:TTTTTTCTTTTCT	13	Long Reads (vamos)	7-15bp	3	3.12686567164179	0.261979575805185
chr2:117853962:CAGGGAAAGCTGAGAGACGCTTGGTGCCCAGCCATATCCTCGGGGAACCTGC	52	Long Reads (vamos)	16bp+	3	2.55263157894737	0.302515137401025
chr2:117858818:GGGTTGTCTCTGCTTGGCACAGTCAGGGAGACCAGCGGGGACAGTGTTGAAGGCCTGGCTCCTGTTGGTGGGCTCTCCAGCTACCCC	87	Long Reads (vamos)	16bp+	2	1.98837209302326	0.0116279069767442
chr2:117859800:GCCGGAGCCTGTGCCACGTGTGGATCTCCTTC	32	Long Reads (vamos)	16bp+	2	1.98913043478261	0.0108695652173913
chr2:117867238:TTGAATCCCTTATATATTCTGGTTA	25	Long Reads (vamos)	16bp+	2	2	0
chr2:117868576:CAGTGTCCTTGTCATGGACAATGTCCTTGTCATGTTC	37	Long Reads (vamos)	16bp+	2	2	0
chr2:117870658:TCCTTTTTACTTTTT	15	Long Reads (vamos)	7-15bp	3	2.98496240601504	0.605832763727501
chr2:117870979:CCT	3	Long Reads (vamos)	2-3bp	68	68.2116788321168	44.8151567196222
chr2:117875846:CTTTCTTTT	9	Long Reads (vamos)	7-15bp	6	6.19402985074627	1.45079115699697
chr2:117880168:ACACATACACA	11	Long Reads (vamos)	7-15bp	3	2.95833333333333	0.0614035087719298
chr2:117886554:AAAAAAAACAAA	12	Long Reads (vamos)	7-15bp	3	2.67826086956522	0.220137299771167
chr2:11788837:GTGTCAA	7	Long Reads (vamos)	7-15bp	4	4.06315789473684	0.0597984322508399
chr2:117889248:AAT	3	Long Reads (vamos)	2-3bp	10	9.96694214876033	1.44889807162534
chr2:117892100:CCCACACACATACAACCT	18	Long Reads (vamos)	16bp+	2.5	2.5	0.252380952380952
chr2:11789422:ATGTGTGGATGTGCACATGTGTGCGTGCATGT	32	Long Reads (vamos)	16bp+	6	5.85576923076923	0.144044062733383
chr2:117895939:TTGTTGAGTTCAACTATGTC	20	Long Reads (vamos)	16bp+	2	2	0
chr2:117914187:AAAC	4	Long Reads (vamos)	4-6bp	7	7.58536585365854	1.31027588964414
chr2:117916019:CTTGTACACAAGTAC	15	Long Reads (vamos)	7-15bp	2	2	0
chr2:117923655:GCCT	4	Long Reads (vamos)	4-6bp	7	7.11	0.684747474747475
chr2:117936104:CTGCCAGAGGACAGCAGAGATTTGTGCCAGAGAGAAGGG	39	Long Reads (vamos)	16bp+	2	1.98913043478261	0.0108695652173913
chr2:117956218:AATGACAGCCTGCTATGTTAAGCAGTATGCTTGAAA	36	Long Reads (vamos)	16bp+	2	1.97183098591549	0.0277665995975855
chr2:117956762:TAGAACAAATTCAAA	15	Long Reads (vamos)	7-15bp	2	2	0
chr2:117974055:TCTGAACACTCTATTATG	18	Long Reads (vamos)	16bp+	2	1.98571428571429	0.0142857142857143
chr2:117976330:TTAAATATACACATCAAA	18	Long Reads (vamos)	16bp+	2	2	0
chr2:117988100:ATATATATATATCAG	15	Long Reads (vamos)	7-15bp	2	2.04761904761905	0.0458978772231784
chr2:117990764:AAATGAGCAAGCAAC	15	Long Reads (vamos)	7-15bp	2	2	0
chr2:117997216:ACCTGCAGAAGATCCACCCGCCCTGAGGGTAAAA	34	Long Reads (vamos)	16bp+	2	2.08421052631579	0.077939529675252
chr2:118014106:GCC	3	Long Reads (vamos)	2-3bp	8	8.16239316239316	1.68891836133215
chr2:118015284:TATATATGTGTGTATATATATACGTG	26	Long Reads (vamos)	16bp+	5	4.89430894308943	0.160868985739038
chr2:118017435:TTTTTTTT	8	Long Reads (vamos)	7-15bp	4	3.86764705882353	0.530501089324619
chr2:118017927:CCAT	4	Long Reads (vamos)	4-6bp	9	8.88288288288288	0.413431613431613
chr2:118023512:AAAAAAAAAAA	11	Long Reads (vamos)	7-15bp	3	3.13076923076923	0.424627310673822
chr2:118032994:AG	2	Long Reads (vamos)	2-3bp	83	80.7846153846154	102.511389385808
chr2:118036689:CTTTTGAATTTG	12	Long Reads (vamos)	7-15bp	2	2	0
chr2:118042297:TATATATATACACACACA	18	Long Reads (vamos)	16bp+	3	3.01612903225806	0.146079202727511
chr2:118046411:TTTTTTTTA	9	Long Reads (vamos)	7-15bp	4	4.264	0.421677419354839
chr2:118087637:AAATAAATAA	10	Long Reads (vamos)	7-15bp	4	3.69158878504673	0.23417386704285
chr2:118092859:GAT	3	Long Reads (vamos)	2-3bp	9	8.85470085470086	2.55629236663719
chr2:118093015:AGGAGAGTTCTGTAGCTACTGAACCTTGCCAAAAGCAACCAGATGATGATGATGATGA	58	Long Reads (vamos)	16bp+	3	3.0948275862069	0.556146926536732
chr2:118093300:GAG	3	Long Reads (vamos)	2-3bp	8	8.71544715447154	2.63148074103692
chr2:118093363:GAT	3	Long Reads (vamos)	2-3bp	9	8.5462962962963	12.9604534440983
chr2:118093497:GAT	3	Long Reads (vamos)	2-3bp	10	10.9763779527559	33.5629296337958
chr2:118093663:AGGAGAGTTCTGTAGCTACTGAACCTTGCCAAGAGCAACCAGATGATGATGATGATGA	58	Long Reads (vamos)	16bp+	3	3.1031746031746	0.301269841269841
chr2:118093941:GAG	3	Long Reads (vamos)	2-3bp	9	9.63565891472868	7.85840600775194
chr2:118094010:GAT	3	Long Reads (vamos)	2-3bp	13	19.1596638655462	400.779376157243
chr2:118094233:GATGATGATGATGATGAAGGAGAGTTCTGTAGCTACTGAACCTTGCCAAAAGCAACCA	58	Long Reads (vamos)	16bp+	2	2.41573033707865	0.836567926455567
chr2:118102870:AGTAGCATGAATCATTT	17	Long Reads (vamos)	16bp+	2	2	0
chr2:118112315:AAAT	4	Long Reads (vamos)	4-6bp	6	6.17699115044248	0.914823008849557
chr2:118113379:TTTTATTTAT	10	Long Reads (vamos)	7-15bp	3	3.2183908045977	0.17268110130981
chr2:118133064:AAAAAAAAGG	10	Long Reads (vamos)	7-15bp	4	3.953125	0.249753937007874
chr2:118133387:TAATGACAAAAATAAGTA	18	Long Reads (vamos)	16bp+	2	2.10416666666667	0.115350877192982
chr2:118144071:ATAG	4	Long Reads (vamos)	4-6bp	22	21.7557251908397	4.38602466236054
chr2:118144524:TTCTTTCTCTGTCTCTCTCT	20	Long Reads (vamos)	16bp+	4	3.98319327731092	0.067511750462897
chr2:118149265:TTTGTTTTTTTTTT	14	Long Reads (vamos)	7-15bp	2	1.91150442477876	0.117098609355247
chr2:118153590:CACATGGACACACACACACACAC	23	Long Reads (vamos)	16bp+	2	2.47272727272727	0.288240200166806
chr2:118155509:ATCTCAATCATTGCTCAGGCAGGTGATTTTTTTTCAACTTTCACTGCCAGCCAGAAGAAAATTAAAATTTCTCTGGAGAAAGATAACATCACCCAAATCTACAATTTCTTATACATAATGCTCAGCATTCAGTTAAAAATCACTAAACATGCCAGAAAGGGAAGCAAGAGAAAGAAACAGACAATAGAAGCAGCCA	196	Long Reads (vamos)	16bp+	2	2	0
chr2:118158821:CAATAAAAACATAT	14	Long Reads (vamos)	7-15bp	3	2.63888888888889	0.232866043613707
chr2:118163577:TCACCCAGGCTGGAGTGCAGTGGCGTGATCTCCACTCACTGCAAGC	46	Long Reads (vamos)	16bp+	2	1.98809523809524	0.0119047619047619
chr2:118166577:GAGTAGAATGATGATTCCCAGACTCTG	27	Long Reads (vamos)	16bp+	2	1.98571428571429	0.0142857142857143
chr2:118167484:AATATTCCTAAATGG	15	Long Reads (vamos)	7-15bp	2	1.9746835443038	0.0249918857513794
chr2:118168159:TTTTTA	6	Long Reads (vamos)	4-6bp	7	7.18181818181818	0.943789035392089
chr2:118172044:CATGTCCCAACTCTCCCTCGTGTCTCAGAGCACTGAGCTGAATTCACATCATTTCTTTAAGCATCTGTATCCCTGTTAAACTGTCAGCTCCATGA	95	Long Reads (vamos)	16bp+	2	1.98591549295775	0.0140845070422535
chr2:118175674:GAGGGCCCATGGTTTCTGGAGGCA	24	Long Reads (vamos)	16bp+	2	2	0
chr2:118178301:TGCAGCAGTCTCC	13	Long Reads (vamos)	7-15bp	2	2	0
chr2:118190957:TCTA	4	Long Reads (vamos)	4-6bp	19	19.2945736434109	1.8500484496124
chr2:118195476:TCCT	4	Long Reads (vamos)	4-6bp	17	17.547619047619	8.60171428571429
chr2:118200347:ATATATATACACAC	14	Long Reads (vamos)	7-15bp	9	9.41860465116279	0.760901162790698
chr2:118212975:AACAATTGATAG	12	Long Reads (vamos)	7-15bp	2	2.12820512820513	0.113220113220113
chr2:118215796:AATAA	5	Long Reads (vamos)	4-6bp	12	12.1382113821138	1.75942956150873
chr2:118215999:CAAAAAAAA	9	Long Reads (vamos)	7-15bp	4	3.66666666666667	0.879551820728291
chr2:118219882:TATGGTCTCTAAAA	14	Long Reads (vamos)	7-15bp	3	2.98571428571429	0.0142857142857143
chr2:118222738:AAAAAACAAAAC	12	Long Reads (vamos)	7-15bp	3	3.20491803278689	0.180802059341553
chr2:118224044:TTTTCT	6	Long Reads (vamos)	4-6bp	7	6.74626865671642	0.732128829536528
chr2:118241033:TCTCACACAGTGGACACAGGGAGACTCAACAGGCAGTG	38	Long Reads (vamos)	16bp+	3	3.01020408163265	0.0102040816326531
chr2:118243849:CTTTGAAAAGTGAAGCCG	18	Long Reads (vamos)	16bp+	4	3.98947368421053	0.0105263157894737
chr2:118244664:TCTA	4	Long Reads (vamos)	4-6bp	14	13.5483870967742	1.22528193023866
chr2:118248024:ATATAGTATATAACATA	17	Long Reads (vamos)	16bp+	2	2.01219512195122	0.0121951219512195
chr2:118274155:TATTATATTTATTTAATAGGGAAATAGAGACAAAGAGAGATTAATAAACTTGCCCAAATTTAT	63	Long Reads (vamos)	16bp+	2	2	0
chr2:118275590:TTTCTTTT	8	Long Reads (vamos)	7-15bp	4	4.50393700787402	0.839270091238595
chr2:118282598:AAGGAAGGAAGG	12	Long Reads (vamos)	7-15bp	3	2.88235294117647	0.104834012813046
chr2:118289072:TATA	4	Long Reads (vamos)	4-6bp	22	22.1060606060606	46.3398103169096
chr2:118292895:TATATATATATTGTATATGTATATG	25	Long Reads (vamos)	16bp+	4	3.99019607843137	0.00980392156862745
chr2:118295577:TGATTTTCTACTG	13	Long Reads (vamos)	7-15bp	2	2	0
chr2:118296145:GCAAGAGGA	9	Long Reads (vamos)	7-15bp	3	3.06930693069307	0.105148514851485
chr2:11830171:AGTGTGAGTGAGTG	14	Long Reads (vamos)	7-15bp	3	2.84905660377358	0.167475292003594
chr2:118302730:ATACATATATGTGTATTGTATATACATATACGTATCTACGTGG	43	Long Reads (vamos)	16bp+	49	47.1751824817518	87.395556032632
chr2:118305111:TATATACATATATGTATATATACA	24	Long Reads (vamos)	16bp+	25	24.8623188405797	2.8203215910293
chr2:118309029:CCAT	4	Long Reads (vamos)	4-6bp	11	10.9896907216495	0.822809278350515
chr2:118347549:TATCTATCTGTTATC	15	Long Reads (vamos)	7-15bp	3	2.79047619047619	0.167216117216117
chr2:118359863:TTGACTTTTGATTCC	15	Long Reads (vamos)	7-15bp	2	2.02631578947368	0.0259649122807018
chr2:118360196:TTTTCTTTATCTTTGCTCTAATCTTT	26	Long Reads (vamos)	16bp+	2	2	0
chr2:118379135:AAAAAAAAAAAAAGAAAA	18	Long Reads (vamos)	16bp+	4	3.99236641221374	0.83840281855549
chr2:118381467:TTATTCACCTGGC	13	Long Reads (vamos)	7-15bp	2	2.01162790697674	0.0116279069767442
chr2:118387108:CATAGGCCGAATCATCCTTCCCTCGGAGGAGAGT	34	Long Reads (vamos)	16bp+	2	2	0
chr2:118394688:TTTTTTTT	8	Long Reads (vamos)	7-15bp	6	6.25	1.81102362204724
chr2:118396531:TTTTG	5	Long Reads (vamos)	4-6bp	8	7.95762711864407	0.280240475155729
chr2:118408965:TGTTCTTATTTTTTTTTGAGGGGAC	25	Long Reads (vamos)	16bp+	2	2.03125	0.0305921052631579
chr2:118409972:AAAAATACAA	10	Long Reads (vamos)	7-15bp	4	3.85826771653543	0.37657792775903
chr2:118423005:CTAACATCATAATTAATGCTACAATATTTAAAGTTTTATCATTGAGAGACAAAACAAAGATACCTGCTGTTATA	74	Long Reads (vamos)	16bp+	2	2	0
chr2:118480984:TATAATAATACTAA	14	Long Reads (vamos)	7-15bp	2	2.13483146067416	0.117977528089888
chr2:118482397:TTTG	4	Long Reads (vamos)	4-6bp	9	8.70873786407767	0.561393489434609
chr2:118487937:AAAAAAAAAAAAG	13	Long Reads (vamos)	7-15bp	2	2.11666666666667	0.204761904761905
chr2:118501897:AG	2	Long Reads (vamos)	2-3bp	96	96.0149253731343	78.9922567613063
chr2:118504969:TGA	3	Long Reads (vamos)	2-3bp	18	17.8055555555556	0.606697819314642
chr2:118507766:AAAATA	6	Long Reads (vamos)	4-6bp	4	4.06578947368421	0.0889473684210526
chr2:11850923:CAAAA	5	Long Reads (vamos)	4-6bp	9	9.17557251908397	0.792014092777452
chr2:118514667:GATA	4	Long Reads (vamos)	4-6bp	12	11.2672413793103	3.58883058470765
chr2:118520779:TTTGT	5	Long Reads (vamos)	4-6bp	7	6.95121951219512	0.32546981207517
chr2:11853866:AGAATGCCTGTGCATTTGCCCCGATGATGCAGGGTGAGTGCTTAGACTCACTGCTCCC	58	Long Reads (vamos)	16bp+	18	17.837037037037	24.0926478717523
chr2:118544650:AATGCCTGTATTTATCC	17	Long Reads (vamos)	16bp+	3	2.69565217391304	0.214046822742475
chr2:118550881:CCAGTTAAGTCATGGAGG	18	Long Reads (vamos)	16bp+	4	3.99090909090909	0.00909090909090909
chr2:118556032:GCCTTCTTCCATGAGTGTAAGTTTCCTGAGGCCTCCCCAGCCACGCTTCCTGTACAGCCTGCAGAACCATGAGCCAATTAAACCTCTTTTCTTT	94	Long Reads (vamos)	16bp+	2	2	0
chr2:118561552:GTGTGTATGTGTGC	14	Long Reads (vamos)	7-15bp	3	2.5593220338983	0.248587570621469
chr2:118561962:ACAAAAAA	8	Long Reads (vamos)	7-15bp	4	4.05217391304348	0.137604881769642
chr2:118563872:AAAG	4	Long Reads (vamos)	4-6bp	20	20.5925925925926	9.60143725815368
chr2:118568383:ATAA	4	Long Reads (vamos)	4-6bp	9	9.35238095238095	0.576556776556777
chr2:118572619:TTC	3	Long Reads (vamos)	2-3bp	77	78.5401459854015	104.838449978532
chr2:118583594:TTTTAT	6	Long Reads (vamos)	4-6bp	7	7.16153846153846	0.27602862254025
chr2:118620927:AAATTAAA	8	Long Reads (vamos)	7-15bp	5	5.01492537313433	0.405790595892717
chr2:118625598:TTTCT	5	Long Reads (vamos)	4-6bp	9	9.0327868852459	0.726188863297656
chr2:118628068:TTTTATGTTATTTTT	15	Long Reads (vamos)	7-15bp	2	2	0.0238095238095238
chr2:118631096:CATGTAATACATAATGTGTATA	22	Long Reads (vamos)	16bp+	2	2	0
chr2:118633065:CGCCC	5	Long Reads (vamos)	4-6bp	9	8.45255474452555	0.881923572348647
chr2:118645889:AAAAC	5	Long Reads (vamos)	4-6bp	8	7.79230769230769	0.444901610017889
chr2:118649253:ACTTACAATGGTTCA	15	Long Reads (vamos)	7-15bp	3	3	0.0256410256410256
chr2:118659680:ATATGATATATATATATAACAAAAATATAT	30	Long Reads (vamos)	16bp+	2	2	0
chr2:118661621:AAAAAAAAGAGGAAA	15	Long Reads (vamos)	7-15bp	2	1.87209302325581	0.183447332421341
chr2:118671365:CTG	3	Long Reads (vamos)	2-3bp	10	9.6605504587156	1.04111450900442
chr2:118679999:TTTTAAACTCCTGTGGTAGGTGTTCATCAGTAACTCA	37	Long Reads (vamos)	16bp+	2	2	0
chr2:118680231:GGCAACTGTGG	11	Long Reads (vamos)	7-15bp	3	3.03157894736842	0.0947368421052632
chr2:118681381:TATT	4	Long Reads (vamos)	4-6bp	10	9.6078431372549	0.517957678120753
chr2:118687798:TATGCCATGTGCAACT	16	Long Reads (vamos)	16bp+	2	2	0
chr2:11868796:TC	2	Long Reads (vamos)	2-3bp	21	20.8615384615385	1.96517590936196
chr2:118690395:GGAAAGAAGGAGGGAG	16	Long Reads (vamos)	16bp+	3	2.98947368421053	0.0318029115341545
chr2:118690525:AGGGAGGGAAAG	12	Long Reads (vamos)	7-15bp	6	5.96581196581197	0.343648688476275
chr2:118691189:GTGTGTATAT	10	Long Reads (vamos)	7-15bp	5	5.13559322033898	0.3404316963639
chr2:118694389:TTTG	4	Long Reads (vamos)	4-6bp	9	9.13821138211382	0.775823004131681
chr2:118695574:AG	2	Long Reads (vamos)	2-3bp	308	307.240875912409	298.434199227136
chr2:118697523:TGAATAAATGAATGAG	16	Long Reads (vamos)	16bp+	2	2.11494252873563	0.102913659449345
chr2:118700621:TGTGCATGTATGTGTGCATGTGGATATATG	30	Long Reads (vamos)	16bp+	4	4	0.0196078431372549
chr2:118710454:GCAATACCTCAAAATGTCA	19	Long Reads (vamos)	16bp+	2	2	0
chr2:118712270:GGAGGGGAGGGGAGGA	16	Long Reads (vamos)	16bp+	5	4.82945736434108	0.923812984496124
chr2:118715901:GGAAGGAAATGAGAAAGGAAAAGAGGGAT	29	Long Reads (vamos)	16bp+	2	1.98701298701299	0.012987012987013
chr2:118720569:CACACACACACATA	14	Long Reads (vamos)	7-15bp	3	2.94957983193277	0.065232872810141
chr2:118725629:TTG	3	Long Reads (vamos)	2-3bp	12	11.859649122807	1.18366713243285
chr2:118734332:AGGAAGGGAGGG	12	Long Reads (vamos)	7-15bp	2	2.03	0.0697979797979798
chr2:118745149:TTTTCTTTTCTACCTCATGGTCAGAATGCAAATTTTCCAAACATTTATGCTCTGCTTCCTATTGAATGTTTTGCTGCTTAGAAATTTCTTCCACCAGATACCCTTAATCATCTCTCTAAAGATCAAAGTTCCACAGATTTCTAGGGCAGGGGCAAAAACCTACCAGTGTTTTT	173	Long Reads (vamos)	16bp+	2	2	0
chr2:11874982:CCCCTCTCTCCCCCCACCGTCCGCT	25	Long Reads (vamos)	16bp+	2	2.16666666666667	0.17986798679868
chr2:11875078:CCCTTCCCCTCCGCCCCCA	19	Long Reads (vamos)	16bp+	9	9.12121212121212	1.74092065695119
chr2:118752483:AAAAAAAGAAAA	12	Long Reads (vamos)	7-15bp	3	2.64406779661017	0.231203824424163
chr2:118770467:GTTGATTCTCAACTG	15	Long Reads (vamos)	7-15bp	2	2	0
chr2:118772953:TCTCTCTCTCTCTT	14	Long Reads (vamos)	7-15bp	4	3.86923076923077	0.2695885509839
chr2:118778177:TTTTTG	6	Long Reads (vamos)	4-6bp	5	4.85185185185185	0.177777777777778
chr2:118787300:CCATGTCTATTTGATGATTTCCAAGTTGAGTTTTTACCTGGTCACTCTCAGGAAATGAGGTTCAGGAAGAAAAGACACATTCCCAAAGGCTG	92	Long Reads (vamos)	16bp+	2	2	0
chr2:118792209:CCAAAGAGCAAAGAGGC	17	Long Reads (vamos)	16bp+	2	1.96470588235294	0.034453781512605
chr2:118793395:CATTAACACTGGAGACTAGC	20	Long Reads (vamos)	16bp+	2	2	0
chr2:118803445:ACCTCCTACGATCAT	15	Long Reads (vamos)	7-15bp	2	1.97222222222222	0.0272585669781931
chr2:118825389:CAGCAAAAACAAAACAAAAA	20	Long Reads (vamos)	16bp+	2	2	0
chr2:118842522:AATAATTAT	9	Long Reads (vamos)	7-15bp	4	4.17171717171717	0.204906204906205
chr2:118846523:GCC	3	Long Reads (vamos)	2-3bp	17	16.7615384615385	0.911687537268933
chr2:118847170:CCCCCGCCCC	10	Long Reads (vamos)	7-15bp	4	4.18897637795276	0.392575928008999
chr2:118847726:GTTTTTTT	8	Long Reads (vamos)	7-15bp	4	3.28571428571429	1.31168831168831
chr2:118852290:AAAATAAAACGCTCTGCTGAC	21	Long Reads (vamos)	16bp+	2	2	0
chr2:118865195:GACAGGAACCAAAAGGCCCAGAGTAGGCTGGGAGCCCCTGCT	42	Long Reads (vamos)	16bp+	2	2	0
chr2:118867080:ATTATATATAACATATAACATATATTAT	28	Long Reads (vamos)	16bp+	38	37.9782608695652	18.4739765153919
chr2:118877061:GGTAAGAGCTGGAATGG	17	Long Reads (vamos)	16bp+	2	2	0
chr2:118888643:TATATACATGTG	12	Long Reads (vamos)	7-15bp	8	7.6171875	0.521592027559055
chr2:118888747:TATAAACATATA	12	Long Reads (vamos)	7-15bp	3	2.99029126213592	0.00970873786407767
chr2:118895213:ATATATATAT	10	Long Reads (vamos)	7-15bp	6	6.81818181818182	13.9208882720333
chr2:118908230:AAGGTCTTTCCAATTAGAAAAAG	23	Long Reads (vamos)	16bp+	2	2	0
chr2:118912768:TCTT	4	Long Reads (vamos)	4-6bp	24	26.4210526315789	42.4122807017544
chr2:118930184:CAAACAACAACAACAAAA	18	Long Reads (vamos)	16bp+	2	2	0.0273972602739726
chr2:118932236:TGAATTCAATAGATATTTTCTTTGT	25	Long Reads (vamos)	16bp+	2	2	0
chr2:118933909:TTTTTGGTGTCCAAAACAACAGGCACTGTTTTTTTAAGTCTCCTGGAAGCTGTTCA	56	Long Reads (vamos)	16bp+	2	2	0
chr2:118948801:TGTT	4	Long Reads (vamos)	4-6bp	6	6.19540229885058	0.205560010692328
chr2:118952176:GAAGGTTCAACCCCTCAAACCAGGGATGTCTTGCCTTGCCTGTCCTG	47	Long Reads (vamos)	16bp+	2	2	0
chr2:118952833:CAAAATTGTTAGAAATA	17	Long Reads (vamos)	16bp+	2	1.98717948717949	0.0128205128205128
chr2:118960108:AAT	3	Long Reads (vamos)	2-3bp	13	13.2540983606557	0.852255791898117
chr2:118966019:GGAGGAGGACACCCTACCAGCACTGCCTGCTACCCCAGGAGGTGGCAGACCT	52	Long Reads (vamos)	16bp+	2	1.98571428571429	0.0142857142857143
chr2:118972943:CTCTCTCTCTGTCTCTCTGAATATAGATGTATGTACATAGAGAAAAACTCCAACTCTCTCTCTCCATGT	69	Long Reads (vamos)	16bp+	7	6.97368421052632	0.0435491383325571
chr2:118975716:ACTCATGCACACACATGCACTCACATACACACATAT	36	Long Reads (vamos)	16bp+	2	2	0
chr2:118978781:ATAGGCATTAAATACATGACAACTAGTA	28	Long Reads (vamos)	16bp+	3	3	0
chr2:118986581:GAAA	4	Long Reads (vamos)	4-6bp	51	49.5507246376812	54.5704009309214
chr2:118990850:AGGGGCTGAGGATGGCAA	18	Long Reads (vamos)	16bp+	2	1.93243243243243	0.0638652350981118
chr2:118994193:AAC	3	Long Reads (vamos)	2-3bp	10	10.3140495867769	0.767217630853995
chr2:119004604:CACAAGTGAGCTGTGGG	17	Long Reads (vamos)	16bp+	4	3.82178217821782	0.147920792079208
chr2:119016718:AGAT	4	Long Reads (vamos)	4-6bp	25	25.3712121212121	2.17412676382142
chr2:119017387:CACTGCCACAG	11	Long Reads (vamos)	7-15bp	3	3	0
chr2:119019493:AAAAAAAAATAAAAAAATAAT	21	Long Reads (vamos)	16bp+	3	3.08602150537634	0.0794763908368396
chr2:119027510:ATATATGTATAGATATATATACATGCACAC	30	Long Reads (vamos)	16bp+	2	2	0
chr2:119027613:CATGCATGTATATATAATATATGC	24	Long Reads (vamos)	16bp+	4	3.98809523809524	0.0119047619047619
chr2:119027750:TGTGTATATGTATAATTTA	19	Long Reads (vamos)	16bp+	2	1.96052631578947	0.0384210526315789
chr2:119032402:AACATATAAGCTA	13	Long Reads (vamos)	7-15bp	2	2	0
chr2:119037939:TTGTT	5	Long Reads (vamos)	4-6bp	9	8.91891891891892	1.16609336609337
chr2:119040873:GTTC	4	Long Reads (vamos)	4-6bp	15	15.2265625	0.601808562992126
chr2:119041709:TTTGTTGTTTTGTTG	15	Long Reads (vamos)	7-15bp	2	2	0.0253164556962025
chr2:119042542:TGTATATATATATA	14	Long Reads (vamos)	7-15bp	4	4	0.255813953488372
chr2:119044943:TATATATATATATACACACTATATGTTATATGTTT	35	Long Reads (vamos)	16bp+	3	3.11290322580645	0.100970364542355
chr2:119048168:TGACCTTCTGTCTTGA	16	Long Reads (vamos)	16bp+	2	2.01315789473684	0.0131578947368421
chr2:119058788:AAAACAAAACGAAACA	16	Long Reads (vamos)	16bp+	2	2	0
chr2:119058894:CTTT	4	Long Reads (vamos)	4-6bp	42	41.796992481203	3.52665755297334
chr2:11906541:TCCA	4	Long Reads (vamos)	4-6bp	9.5	9.66153846153846	2.73726893261777
chr2:119069319:AGGTGTTGGATTGTTCTTGCATATTTCTCTCTCTCTCTCTCTC	43	Long Reads (vamos)	16bp+	3	2.60344827586207	0.258770614692654
chr2:119073124:AGGAGGGATGGAGGGAGCAG	20	Long Reads (vamos)	16bp+	2	2.07142857142857	0.0671256454388985
chr2:119073303:GAAAGGAAGGGAGGAAGAGAGGGAGAGAGGAAGGCTGAGGGAGGGAAGGAA	51	Long Reads (vamos)	16bp+	7	6.58461538461538	0.725342874180083
chr2:119080732:TTATTATTAATAAATAATAACAT	23	Long Reads (vamos)	16bp+	2	2.06493506493507	0.0615174299384826
chr2:119085563:ATT	3	Long Reads (vamos)	2-3bp	12	11.6637931034483	1.05989505247376
chr2:119088159:GATG	4	Long Reads (vamos)	4-6bp	15	14.96	0.382222222222222
chr2:119093530:GGTGTTTGATTGAACTGGCCTATGAATTTAACTAGGCCT	39	Long Reads (vamos)	16bp+	2	2	0
chr2:119094829:ATGTAAATCCCACAATACA	19	Long Reads (vamos)	16bp+	2	2	0
chr2:119108935:TGAA	4	Long Reads (vamos)	4-6bp	7	6.64835164835165	1.16385836385836
chr2:119111803:ACAGAGCAGGTGACCAAGGATGACTAAGT	29	Long Reads (vamos)	16bp+	2	2.01	0.01
chr2:11911472:TGAACCCACTGCGAGAGGGCCCTGAGTGGAACTCCACTGATCCTCTGCCCTCCATAGGCCCCTACTCTGACTGGTGGGCCAAGCCAC	87	Long Reads (vamos)	16bp+	3	3	0
chr2:119127015:TCCAGAGAGAGCAAGAGGAGGCTCCTTTCTTTTTTTCTTTT	41	Long Reads (vamos)	16bp+	4	3.75229357798165	0.188073394495413
chr2:119136681:GGGTGGAGAGGGGGTAATGTCGGGGAGAGTGGT	33	Long Reads (vamos)	16bp+	7	8.11363636363636	17.7961485079806
chr2:119145780:ATGG	4	Long Reads (vamos)	4-6bp	29	29.4962406015038	56.5246069719754
chr2:119146782:CACACACAAACATCC	15	Long Reads (vamos)	7-15bp	3	3.02884615384615	0.0282860343539955
chr2:119164760:TTTCTCCCTTCCTTCCTTCCCTCT	24	Long Reads (vamos)	16bp+	5	5.03478260869565	0.0689549961861175
chr2:119168951:AGG	3	Long Reads (vamos)	2-3bp	11	10.780303030303	1.25670830441823
chr2:119171108:TTTTA	5	Long Reads (vamos)	4-6bp	7	7.28440366972477	0.594291539245668
chr2:119172047:CTTTGGGATTACA	13	Long Reads (vamos)	7-15bp	2	1.98611111111111	0.0420579029733959
chr2:119172703:CTATACTCCTAGCTACTCTGGAGGCCAAGCGGGGAGGATCACTTGAGCCCAAAAGTTCAAGG	62	Long Reads (vamos)	16bp+	2	2	0
chr2:11917535:TTTCTTTCTCTTCTCCTTTTCTTTTC	26	Long Reads (vamos)	16bp+	3	2.94827586206897	0.0668665667166417
chr2:119180632:AAAAAAG	7	Long Reads (vamos)	7-15bp	5	4.62406015037594	1.3879015721121
chr2:119191093:TTTTG	5	Long Reads (vamos)	4-6bp	7	6.96031746031746	0.582412698412698
chr2:119191370:CCTCAGCCTCCCAAAGTGCTGGGATTACAGGCGTGAGCCACCGCGCCAGGCCACTAAA	58	Long Reads (vamos)	16bp+	3	3	0
chr2:119192228:AAGA	4	Long Reads (vamos)	4-6bp	32	32.1167883211679	12.162730785745
chr2:119194053:AGGA	4	Long Reads (vamos)	4-6bp	30	30.8394160583942	13.1063761270932
chr2:119195973:CCTCTTTATTCC	12	Long Reads (vamos)	7-15bp	2	2.01388888888889	0.0420579029733959
chr2:119200483:TAAA	4	Long Reads (vamos)	4-6bp	10	9.90990990990991	0.391809991809992
chr2:119201873:CAAAA	5	Long Reads (vamos)	4-6bp	6	5.81521739130435	0.240205446727186
chr2:119202892:GGAT	4	Long Reads (vamos)	4-6bp	16	15.7058823529412	0.768693918245264
chr2:119204600:GGCCCTGCACGGGACTGATGGCACTGCACAGAGAGTGTGGCCCTGCACAAGGAGTGGTGGCCCTGCATAGGGACTTATGGCCCTGCACAGGGAGTTGTGGCCCTGCA	107	Long Reads (vamos)	16bp+	2	2.01408450704225	0.0140845070422535
chr2:119207482:ATAAT	5	Long Reads (vamos)	4-6bp	7	7.02150537634409	0.173445535296868
chr2:119224345:GGGCAGGGACAG	12	Long Reads (vamos)	7-15bp	3	2.97849462365591	0.0647498831229547
chr2:119224448:TGCCCGGCAAAGCTCCCCCTCC	22	Long Reads (vamos)	16bp+	2	1.97590361445783	0.0238025271818983
chr2:119227810:TATT	4	Long Reads (vamos)	4-6bp	9	9.30701754385965	1.7367644775656
chr2:119244217:TTA	3	Long Reads (vamos)	2-3bp	11	11.1228070175439	1.25912125446359
chr2:119251516:GTTCTCCTATTACCTTCACCCC	22	Long Reads (vamos)	16bp+	3	2.61682242990654	0.238582260624229
chr2:119271414:TGTA	4	Long Reads (vamos)	4-6bp	17	17.3308823529412	42.1785947712418
chr2:119274081:CAGGGTCTTGCTAAGTTG	18	Long Reads (vamos)	16bp+	2	1.98717948717949	0.0128205128205128
chr2:119280262:TGTT	4	Long Reads (vamos)	4-6bp	9	8.67567567567568	1.69385749385749
chr2:119287959:GCAGTAGTGGCTGATGACAGAGG	23	Long Reads (vamos)	16bp+	2	2	0
chr2:119301460:ACTCAGGGAGCAATGGCAGAGCTAGCTAAGCTCTCC	36	Long Reads (vamos)	16bp+	4	3.98305084745763	0.0168042879907287
chr2:119305923:AAAAAAAAAAACAACAAC	18	Long Reads (vamos)	16bp+	3	2.66929133858268	0.27071616047994
chr2:119309377:TTTTCTTT	8	Long Reads (vamos)	7-15bp	4	4.3969465648855	1.02583675866119
chr2:119315179:ATACACACACAC	12	Long Reads (vamos)	7-15bp	2	2.32673267326733	0.302178217821782
chr2:119323629:ACAAA	5	Long Reads (vamos)	4-6bp	6	6.09016393442623	0.330646253895136
chr2:119337042:ATTT	4	Long Reads (vamos)	4-6bp	7	6.55752212389381	1.32032237673831
chr2:119342751:TTGT	4	Long Reads (vamos)	4-6bp	6	6.35	0.411616161616162
chr2:119356458:AGCACTGTGAAGAGGAAAATGTAT	24	Long Reads (vamos)	16bp+	3	3	0
chr2:119364025:GAGAAAGAGGGAGGGAGAGAGAGGTAGGGCA	31	Long Reads (vamos)	16bp+	18	18.5984848484848	9.29557020587555
chr2:119382211:GTCACTTTTGAA	12	Long Reads (vamos)	7-15bp	3	2.45454545454545	0.360300250208507
chr2:119390552:AATACAAACTTAAAGAATACAATA	24	Long Reads (vamos)	16bp+	2	2	0
chr2:119394799:CTTTTTTTTTTTTTGAGACAGAGTCTTGCTCTGTCTCCCAGACTGGAGTAAAGTGGTGCTATCTCGGTTCACTGCAACCTTTGCCTCCGGGTTCAAGCAATTCTCGTGCCTCAGCCTCCCAAGTAGCTGGGATTACAGGTGCACCACTATGCCCAGCTAATTTTTGTATTTTTAGTAGAGACAGGGTTTCACCATGTTGGCCAGGCTGGCCTTGAACTCCTGACCTCAAGTGATCCACCCGCCTTAGCCTCCCAAAGTGCTGGGATTACAGGCGTGAGCCACTGCACCCGGCCAGGAGGCTT	302	Long Reads (vamos)	16bp+	2	2	0
chr2:11939625:CTTTTTGTAATTAGCGTGTAGTTGGGTTGTGTATAAGGTGTTG	43	Long Reads (vamos)	16bp+	6	5.99029126213592	0.00970873786407767
chr2:119397382:CAGGCCAGCAAGCGCCCAGGCAAGGG	26	Long Reads (vamos)	16bp+	2	1.94285714285714	0.0543956043956044
chr2:119397781:GCCAGTGATGGAAAACAAAGACGGGGCACATCTGGCTAA	39	Long Reads (vamos)	16bp+	1	1.24444444444444	0.186766541822722
chr2:119399726:AACCCCAATCTGATCAA	17	Long Reads (vamos)	16bp+	2	2	0
chr2:11940045:GTCCCTCAAATTCT	14	Long Reads (vamos)	7-15bp	2	1.98850574712644	0.0114942528735632
chr2:119401219:TATTTTT	7	Long Reads (vamos)	7-15bp	5	5.0241935483871	0.15388145816942
chr2:119412995:CCTCCTG	7	Long Reads (vamos)	7-15bp	5	4.9622641509434	0.150943396226415
chr2:119423558:ATCT	4	Long Reads (vamos)	4-6bp	10	10.1834862385321	0.410465511382943
chr2:11942804:CCTGACTCTAGTTTT	15	Long Reads (vamos)	7-15bp	2	1.95890410958904	0.0677321156773212
chr2:119439524:GGGGGATAGTAAAAG	15	Long Reads (vamos)	7-15bp	2	1.94949494949495	0.0484436198721913
chr2:119444123:ATATATACGTATGTATATATATACAC	26	Long Reads (vamos)	16bp+	33	33.8308823529412	60.92674291939
chr2:119449944:GAAG	4	Long Reads (vamos)	4-6bp	42	41.7279411764706	4.43654684095861
chr2:119450114:GGAA	4	Long Reads (vamos)	4-6bp	12	11.671875	1.11983267716535
chr2:119450520:AAAAACA	7	Long Reads (vamos)	7-15bp	4	3.92424242424242	0.162155910247513
chr2:119460068:TCAGCAAGCAGGAGGGC	17	Long Reads (vamos)	16bp+	3	3.18279569892473	0.172744273024778
chr2:119466764:ATAC	4	Long Reads (vamos)	4-6bp	9	8.97413793103448	0.494977511244378
chr2:119470211:TATTGGTGTCAGTAA	15	Long Reads (vamos)	7-15bp	2	2	0
chr2:119473365:TCCTCTCCCAGGGCC	15	Long Reads (vamos)	7-15bp	2	2.02816901408451	0.0277665995975855
chr2:119475603:ATATATAATATAAATAGATATTTATATTTATATTT	35	Long Reads (vamos)	16bp+	4	4	0
chr2:119477433:GTTT	4	Long Reads (vamos)	4-6bp	9	8.98245614035088	0.548362055581431
chr2:119492832:TATT	4	Long Reads (vamos)	4-6bp	10	10.4356435643564	0.948316831683168
chr2:119497596:AGGC	4	Long Reads (vamos)	4-6bp	13	12.8416666666667	1.02514005602241
chr2:119500174:TAAAAAGTTTAGTCCT	16	Long Reads (vamos)	16bp+	3	2.76923076923077	0.213527851458886
chr2:119507660:TTCTTTTTTTTTTTTT	16	Long Reads (vamos)	16bp+	2	2.12977099236641	0.252260716382854
chr2:119508343:TT	2	Long Reads (vamos)	2-3bp	21.5	21.8823529411765	17.600871459695
chr2:119512293:CTTCTC	6	Long Reads (vamos)	4-6bp	17	17.2954545454545	3.61433032616239
chr2:11951638:TTTTCTTTTTTC	12	Long Reads (vamos)	7-15bp	3	3.44186046511628	0.389171511627907
chr2:119519810:AAAAAAAAAAAAAAAAAAAAAAAGA	25	Long Reads (vamos)	16bp+	3	3.25	0.416666666666667
chr2:119522296:AAAAGAAAAAAAA	13	Long Reads (vamos)	7-15bp	2	2.45528455284553	0.266426762628282
chr2:119523392:TAT	3	Long Reads (vamos)	2-3bp	15	14.832	4.86670967741935
chr2:119525059:CCTCTTAGTACAAGGCGT	18	Long Reads (vamos)	16bp+	3	2.97802197802198	0.0217338217338217
chr2:11952684:AATATAAAATACACA	15	Long Reads (vamos)	7-15bp	2	2.12222222222222	0.108489388264669
chr2:119531213:ACACACACAG	10	Long Reads (vamos)	7-15bp	4	3.90983606557377	0.148828072076954
chr2:119532057:ACTTGATAAAGTA	13	Long Reads (vamos)	7-15bp	4	3.67326732673267	0.242178217821782
chr2:119541238:TAAATTCAATGAGTGAATT	19	Long Reads (vamos)	16bp+	2	2	0
chr2:119545542:TCACCACCTCCTCA	14	Long Reads (vamos)	7-15bp	2	2.04651162790698	0.0448700410396717
chr2:119547954:TTTTTTGTTTGTTTG	15	Long Reads (vamos)	7-15bp	2	2	0.0196078431372549
chr2:119552287:AATAAATAGAAATATTTCTTTCTTTAATAAGA	32	Long Reads (vamos)	16bp+	14	14.3846153846154	6.3005366726297
chr2:119554918:GTTGTGTTTGAAG	13	Long Reads (vamos)	7-15bp	2	2	0
chr2:119568319:TTTATT	6	Long Reads (vamos)	4-6bp	4	4.06493506493506	0.114149008885851
chr2:119571942:CTTACTTTGGGGCTGC	16	Long Reads (vamos)	16bp+	3	2.79130434782609	0.166590389016018
chr2:119578836:ATTTTTAATTAGACAGTAT	19	Long Reads (vamos)	16bp+	2	2	0
chr2:119585207:ACATACCACATATTTTTAT	19	Long Reads (vamos)	16bp+	2	2.09210526315789	0.0847368421052632
chr2:11958526:GACACCTTAGAAAATGGTA	19	Long Reads (vamos)	16bp+	2	2	0
chr2:119599578:TGCAAGTGCTGAGCCAG	17	Long Reads (vamos)	16bp+	2	1.9875	0.0125
chr2:119601863:ACAGAAATGTCTGAAAA	17	Long Reads (vamos)	16bp+	2	2	0
chr2:119629586:CTGAGTCCTTCAAGC	15	Long Reads (vamos)	7-15bp	2	2.01428571428571	0.0142857142857143
chr2:119642061:CCATGAATTAAACATGAACTCT	22	Long Reads (vamos)	16bp+	2	2	0
chr2:11965209:ACTTGTTAGGTTTATATCTAAGTATTTA	28	Long Reads (vamos)	16bp+	2	2	0
chr2:119652937:TATATATTTATAT	13	Long Reads (vamos)	7-15bp	4	3.93137254901961	0.104154533100369
chr2:119653021:TATATAGTTAAATA	14	Long Reads (vamos)	7-15bp	2	2	0
chr2:119666377:AAAAGAAGAAAAGA	14	Long Reads (vamos)	7-15bp	3	3.376	0.413935483870968
chr2:119669575:ATTTTGGTCTCAAATGCAGTTCCCCAGTAAAAGGA	35	Long Reads (vamos)	16bp+	2	2	0
chr2:119678494:ATGATCAAAGACACCGGGGTGGGGGTGTGTGTGTGTGTGTGTGTC	45	Long Reads (vamos)	16bp+	5	4.6953125	0.35525344488189
chr2:119679035:GCGAGCTCCCCTCCCTGAAATCCTCGCCCCGAGATCTCCGGCCG	44	Long Reads (vamos)	16bp+	3	2.98591549295775	0.0140845070422535
chr2:119689831:AAGGAATATTATTACTAT	18	Long Reads (vamos)	16bp+	2	1.98591549295775	0.0140845070422535
chr2:119694127:CCACACACATGCAACGTG	18	Long Reads (vamos)	16bp+	2	2.16483516483516	0.472527472527473
chr2:119702373:TGGCTGC	7	Long Reads (vamos)	7-15bp	4	4	0.0810810810810811
chr2:119705984:ATATATT	7	Long Reads (vamos)	7-15bp	10	9.79411764705882	2.68322440087146
chr2:119706886:TTTTA	5	Long Reads (vamos)	4-6bp	9	8.936	0.318451612903226
chr2:11971288:TGTGACGTCTTTCCATTTCTT	21	Long Reads (vamos)	16bp+	2	2	0
chr2:119717330:AAAAGAAAAAAAAGA	15	Long Reads (vamos)	7-15bp	3	2.59848484848485	0.272669442516771
chr2:119721701:CAGTTGGTATCAGAA	15	Long Reads (vamos)	7-15bp	2	2	0
chr2:119728157:TACTACTAGGATTAGT	16	Long Reads (vamos)	16bp+	2	2.05555555555556	0.0529595015576324
chr2:119734353:TCTCCTGAAAGTGAGC	16	Long Reads (vamos)	16bp+	2	1.98571428571429	0.0142857142857143
chr2:119735581:TTCCATTGCCCAGTACAGAA	20	Long Reads (vamos)	16bp+	2	1.9873417721519	0.0126582278481013
chr2:119739082:GTTGACTCCTTTAGGATAGCTAGGGGAGCCGAGCATTGCTCCCCTAGCATTGCTAAGCATCTAGTAGGGACCCTGTAGAAGTGATGTCTCTTATTCTTGCTCAGTCCTGTGAAGTCATTTTTACTGTCCACATTTCACAGATGAGGAA	148	Long Reads (vamos)	16bp+	2	2	0
chr2:119741564:CTCAGGTGATCA	12	Long Reads (vamos)	7-15bp	2	2	0
chr2:1197462:ATATATATATGTGT	14	Long Reads (vamos)	7-15bp	6	7.7	6.86279069767442
chr2:11974875:ATTGTTTTTATGAGTTCTTTTGT	23	Long Reads (vamos)	16bp+	2	2	0
chr2:119760528:ACAA	4	Long Reads (vamos)	4-6bp	7	7.23529411764706	0.300524170064065
chr2:119764976:GGAGTCAAATCTGGTGTGGAATCTAGCGTCAAAAACCTCGGGCAAACTGTCTGATTTCTGAGTCA	65	Long Reads (vamos)	16bp+	2	2	0
chr2:11976843:TATATTTCAAAAA	13	Long Reads (vamos)	7-15bp	2	2	0
chr2:119774364:TTTTTGTTTTG	11	Long Reads (vamos)	7-15bp	2	2.15384615384615	0.131868131868132
chr2:119775802:ATATCT	6	Long Reads (vamos)	4-6bp	8	8.56779661016949	1.42698826597132
chr2:119801404:AATAAAATTATCTA	14	Long Reads (vamos)	7-15bp	2	2	0
chr2:119826406:AACTATAAACTCTAAAGG	18	Long Reads (vamos)	16bp+	2	2	0
chr2:119828769:TTTTCCCAACATCTTTTCACTTGC	24	Long Reads (vamos)	16bp+	2	2	0
chr2:119837321:GTCTCCTCTCCACTGAGGGCTGGACACTTGTCGGGTCGACCTGCCTGTGGAAAGGAGCCACCCACCATAG	70	Long Reads (vamos)	16bp+	2	2	0
chr2:119843508:CCTCCCTCCCGGACGGGGCGGCTGGCCGGGCAGGGGGCCGACCCCCCCACCTCCCTCCCGGACGGGGCGGCTGGCCGGGCGGGGGGCCGATCCCTCCACCTCCCTCCCGGACAGGGCGGCTGGCCGGGCAGAGGGGCTCCTCACTTCCCAGTAGGGGCAGCCGGGCAGAGGCGCCCCTCACCTCCCAGACGGGGCGGCTGGCCGGGCGGGGGGGCTGACCCCCCCCCACCTCCCTCCCGGACGGGGCGGCTGGCCGGGCGGGGGGCTGACCCCCCCACCTCCCTCCCGGACGGGGCGGCTGGCCGGGCGGGGGGCCGACATCCCCA	326	Long Reads (vamos)	16bp+	6	5.96491228070175	0.901412824095637
chr2:119845231:GGGAGA	6	Long Reads (vamos)	4-6bp	11	11.1897810218978	3.49313009875483
chr2:119847152:TATACATATAAAAAAATAT	19	Long Reads (vamos)	16bp+	2	1.98611111111111	0.0138888888888889
chr2:119848147:TTTTCTTTTTCTT	13	Long Reads (vamos)	7-15bp	3	3.10714285714286	0.240669240669241
chr2:119852841:GTTTT	5	Long Reads (vamos)	4-6bp	7	7.00884955752212	0.258849557522124
chr2:119865146:AGAGCACAAATCTTATAAACAGTGTCCCATTTCTAGTTGTCA	42	Long Reads (vamos)	16bp+	2	2	0
chr2:119868227:AGTAGTATACCCACT	15	Long Reads (vamos)	7-15bp	4	3.99115044247788	0.00884955752212389
chr2:119885261:TTTGTTTGTTTT	12	Long Reads (vamos)	7-15bp	2	2.05882352941176	0.0559114735002912
chr2:119898521:AGGTACTTTTTTCAATGCCTACG	23	Long Reads (vamos)	16bp+	2	1.96470588235294	0.034453781512605
chr2:119899574:ATGTATATCTTCCCTA	16	Long Reads (vamos)	16bp+	2	1.98684210526316	0.0131578947368421
chr2:11991439:TTTTTTC	7	Long Reads (vamos)	7-15bp	7	6.44117647058824	2.12984749455338
chr2:119923645:TAAAAAAATAACTTTTTATCAGGTA	25	Long Reads (vamos)	16bp+	2	1.97183098591549	0.0277665995975855
chr2:119925441:AGAACTTTAAAACATATCCAAAGCACTTTTTAATCATCAAAGTGGTTAGACATCTTGTAAATGAAGTAGGAATGGG	76	Long Reads (vamos)	16bp+	2	2	0
chr2:119941412:TGTGTATGTATACAGTTTGGT	21	Long Reads (vamos)	16bp+	3	2.92682926829268	0.0686540198735321
chr2:119942269:AACTGAGTATTGCCACCGATAGGCCCAT	28	Long Reads (vamos)	16bp+	3	3	0
chr2:119948518:GACTAGGGAACAAAGAGTACTTACACAGGGATATTAATTATATGGTTTATAACAGTTTAAAGTGGAAAAATAATCAAATGTG	82	Long Reads (vamos)	16bp+	2	2	0
chr2:119955940:AAAT	4	Long Reads (vamos)	4-6bp	9	9.48412698412698	3.38774603174603
chr2:11995930:TTTTATTCATTTAT	14	Long Reads (vamos)	7-15bp	2	2	0
chr2:119974193:TTTTG	5	Long Reads (vamos)	4-6bp	7	7.04761904761905	0.166379804934022
chr2:119975959:TTTA	4	Long Reads (vamos)	4-6bp	9	9.77941176470588	4.21764705882353
chr2:119986951:TTA	3	Long Reads (vamos)	2-3bp	9	9.04132231404959	0.806611570247934
chr2:119995255:CTTT	4	Long Reads (vamos)	4-6bp	8	7.98290598290598	1.84453286177424
chr2:119997494:TTGTAAACACACCAATCAGCACCCTGTGTCTAGCTCAGGGT	41	Long Reads (vamos)	16bp+	3	2.98701298701299	0.012987012987013
chr2:120000144:AGTGCCACTAGTGAACTGC	19	Long Reads (vamos)	16bp+	2	1.98701298701299	0.0393028024606972
chr2:120003042:TTGTTGTTGCTGTTTG	16	Long Reads (vamos)	16bp+	2	1.98809523809524	0.0119047619047619
chr2:120003261:TTAT	4	Long Reads (vamos)	4-6bp	11	10.6551724137931	0.680059970014993
chr2:120017807:TTTTTTTTGAGACGGAGTCTTGCTCTGTCGCCCAGGCTGGAGTACCGTGGCGCCATCTCGGCTCACTGCAAGCTCCACCTCCCGGGTTCATGCCATTCTCCTGCCTCAGCCTCCCGGTAGCTGGGACTACAGGCGCCTGCTACCACGCCCGGCTAATTTTTTTTTG	166	Long Reads (vamos)	16bp+	2	2	0
chr2:120021060:GCCAGGTGCAGTGGCTCACGCCGGTAATCGCAGCACTTTGGGAGGCCGAGGTGGGCGGATCACAAGGTCAGGAGTTTGAGACCAGTCTGGCCAACATAGTGAAACCCCGTCTCTACTAAAAATACAAAATAGCTGGGTGTGGTGGCGGACGCCTGTAATCCCAGCTACTTGGGAGGCTGAGGCAGGAGAATCGCTTGAACCCAGGAGGCAGAGGTTGCAGCGAGCTGAATTCGCACCACTGCACTCCAGCCCGGGTGACAGTGCGAGACTCCATCTCAAAAAAAA	285	Long Reads (vamos)	16bp+	2	2	0
chr2:120026351:TGTT	4	Long Reads (vamos)	4-6bp	8	7.89075630252101	0.335422304515026
chr2:12002930:ACACACACACAAACCC	16	Long Reads (vamos)	16bp+	3	2.59615384615385	0.243091859596714
chr2:120039045:GTGAGTGAAATAAGCCAGAAACAAGAGGACAAATATTGTTATGATTCTACTTATGTGAGATACATGGAATAGGCAGATTCATAGAGACAGAAAGTAGGAGAGAGG	105	Long Reads (vamos)	16bp+	2	1.98888888888889	0.0111111111111111
chr2:120051510:GTATTAGGTTGGGAGTTACCTGATTTTCCAGGTGCCGCCT	40	Long Reads (vamos)	16bp+	2	1.9875	0.0125
chr2:120061031:TTTTTTGTATTTTTTTTTTTATTTTTTTTTTTTGAGACGGAGTCTCGCTCTGTCGCCCAGGCTGGAGTGCAGTGGCGGGATCTCGGCTCACTGCAAGCTCCGCCTCCCGGGTTCACGCCATTCTCCTGCCTCAGCCTCCCAAGTAGCTGGGACTACAGGCGCCCGCCACTACGCCCGGCTAA	182	Long Reads (vamos)	16bp+	2	1.9875	0.0125
chr2:120084126:ATTTGATCCTGTC	13	Long Reads (vamos)	7-15bp	2	2	0
chr2:120085415:GAACAGCAAATGTTGCT	17	Long Reads (vamos)	16bp+	2	1.98780487804878	0.0121951219512195
chr2:120092008:TTTA	4	Long Reads (vamos)	4-6bp	9	9.16666666666667	0.830383480825959
chr2:120092534:TTAAAATGAATTTGCA	16	Long Reads (vamos)	16bp+	2	2.03529411764706	0.0820728291316527
chr2:12009721:TCTCATCTCCTCCCAGTCCCTC	22	Long Reads (vamos)	16bp+	2	2	0
chr2:120109336:ACTTCCTCCTCTTACAAACC	20	Long Reads (vamos)	16bp+	2	2.06024096385542	0.0573023802527182
chr2:120110263:CTTCTAACAAGCCATTGT	18	Long Reads (vamos)	16bp+	2	1.98809523809524	0.0119047619047619
chr2:120119294:GTTTTTTTTTGTTTGTCTTT	20	Long Reads (vamos)	16bp+	2	1.98717948717949	0.0128205128205128
chr2:120135507:AAATGTCAATGTTAAAGAATCCTAAAAACAGCAAGATAAAAGAAACAAATAACATACAAGGG	62	Long Reads (vamos)	16bp+	2	2	0
chr2:120148056:GTATATAATATACT	14	Long Reads (vamos)	7-15bp	2	2	0
chr2:120148303:ACTCCTTACCCT	12	Long Reads (vamos)	7-15bp	2	1.97938144329897	0.0204037800687285
chr2:120172516:TTCCCAAACTATCAGTGAA	19	Long Reads (vamos)	16bp+	2	2	0
chr2:120178346:CTGTTGTGGGTGTCTCAGCTCTGAGGGTCTTTGTGAGCTCCCA	43	Long Reads (vamos)	16bp+	3	3	0
chr2:120183093:TTCTCGGTCCCACCTGTTCTCA	22	Long Reads (vamos)	16bp+	2	2	0.0285714285714286
chr2:120193738:AATAAAAATAATCAAAT	17	Long Reads (vamos)	16bp+	2	2	0
chr2:120198737:TTTAACCAAGAAGATGA	17	Long Reads (vamos)	16bp+	2	1.98648648648649	0.0135135135135135
chr2:120199814:ATTTT	5	Long Reads (vamos)	4-6bp	10	9.85123966942149	0.39435261707989
chr2:120207900:TATTCAAAGAATTTACCAAATTC	23	Long Reads (vamos)	16bp+	2	2	0
chr2:120209113:TCCCTCCCATACTTGTATCACTGGATA	27	Long Reads (vamos)	16bp+	2	1.98947368421053	0.0105263157894737
chr2:120212241:CTTCACCCTCCTACAAATCTCAGAATATTTCGAGACCCCTTTTACT	46	Long Reads (vamos)	16bp+	2	2	0
chr2:120227785:ACAGGTCCCAGTGTTACAGGGAGGTGCTG	29	Long Reads (vamos)	16bp+	2	2	0
chr2:120228305:TTCAGGGTCACCTCC	15	Long Reads (vamos)	7-15bp	2	2	0
chr2:120234917:TCATTAGAGAAATG	14	Long Reads (vamos)	7-15bp	2	2	0
chr2:120237882:CCCCT	5	Long Reads (vamos)	4-6bp	8	7.70229007633588	0.810687022900763
chr2:120241725:AAAAAAAC	8	Long Reads (vamos)	7-15bp	4	4.42857142857143	0.307359307359307
chr2:120242452:GCCTATAATCACTTTGGGAGGCTGA	25	Long Reads (vamos)	16bp+	2	2	0
chr2:120244616:CATC	4	Long Reads (vamos)	4-6bp	8	8.09278350515464	0.335051546391753
chr2:120247572:TGACTTACCACAGTTTAGTGACAA	24	Long Reads (vamos)	16bp+	2	2	0
chr2:120248733:CCTCCGCCTCCTGGACTCA	19	Long Reads (vamos)	16bp+	2	1.98591549295775	0.0140845070422535
chr2:120259408:TCTCCACGTCCTCACCAGAGCAGCTAGATACAGAGTGTCGATTGGTGCACTCACAAACCTTGAGCTAAACACAGGGTGCTGATTGGTGTATTTACAATCCACGAGCTAGATATAAAGAC	119	Long Reads (vamos)	16bp+	2	2	0
chr2:120263848:TTATTTATTTATTTTTTGATACAGAGTCTTGCTCTGTCGCCCAGGCTGGAGTGCAATGGTGCGATCTCGGCTCACTGCAACCTCTGCCTCCAGGGTTCTAGCGATTCTCCCTGCCTAAGCCTCCCTGGGAGCTGGGATTACAGGTGCACGCCACCACGCCCGGCTAATTTTTGTATTTTTAGTAGAGATGGGGTTTTACCATGTTGGCCAGGTTGGGCTCGAACTCCTGACCTCAGGTGATCCACCTGCCTCAGCCTCCCAAAGTGCTGAGATTACAAGTGTGAGCCACTGCGCTAGCCTAT	302	Long Reads (vamos)	16bp+	2	2	0
chr2:120269477:CACTGATTGGTGCATTTTACAGTG	24	Long Reads (vamos)	16bp+	4	3.98936170212766	0.0106382978723404
chr2:120277704:GTGTGTGATAGTG	13	Long Reads (vamos)	7-15bp	2	1.97979797979798	0.0404040404040404
chr2:120277978:GTGTGAGTGTGTGTGAATGTGAGCGTGTGTGA	32	Long Reads (vamos)	16bp+	6	5.92307692307692	0.0716180371352785
chr2:120279450:CAATGAAAAATAACAATG	18	Long Reads (vamos)	16bp+	2	2	0
chr2:120288336:TTTTTGTTTTTT	12	Long Reads (vamos)	7-15bp	2	2.33636363636364	0.500500417014178
chr2:120291200:TAGGAGACATATACATA	17	Long Reads (vamos)	16bp+	3	2.98863636363636	0.0113636363636364
chr2:120301189:AAC	3	Long Reads (vamos)	2-3bp	12	12.2561983471074	2.50881542699725
chr2:120312382:TTTTC	5	Long Reads (vamos)	4-6bp	9	9.22058823529412	1.01764705882353
chr2:120316452:GGGAAGGAGAAAGAGGCCTCGGGAC	25	Long Reads (vamos)	16bp+	2	2	0
chr2:120321044:CCTTCTCCCTCCT	13	Long Reads (vamos)	7-15bp	24	24.2720588235294	11.5328431372549
chr2:12032268:AACACTTAACAAAAAATTATAGAAT	25	Long Reads (vamos)	16bp+	2	2.02702702702703	0.0266567937800815
chr2:120323200:ACAAA	5	Long Reads (vamos)	4-6bp	6	6.25925925925926	0.611387506909895
chr2:120325446:TTTGTTTTTTTTT	13	Long Reads (vamos)	7-15bp	4	3.88059701492537	0.196162046908316
chr2:12033166:TCTTTCTGGAAGCTTCTGCCTCCATTGTGGCATTGTAAAAGTGTCCTCGTTTTTTTAGGGGGAAAGGGAATGGGGTGTGATGC	83	Long Reads (vamos)	16bp+	2	1.98936170212766	0.0106382978723404
chr2:120333779:TATTTATATTTATT	14	Long Reads (vamos)	7-15bp	2	2.01219512195122	0.0121951219512195
chr2:120337208:GCGAACTCACCACGACCCC	19	Long Reads (vamos)	16bp+	2	1.97727272727273	0.022466039707419
chr2:120345655:CCCGCCGCAGCG	12	Long Reads (vamos)	7-15bp	3	2.61224489795918	0.239848516726278
chr2:120346048:GCGGGC	6	Long Reads (vamos)	4-6bp	9	8.54744525547445	1.86721768999571
chr2:120347074:TGTGTGTGTATC	12	Long Reads (vamos)	7-15bp	3	3.125	0.20045045045045
chr2:120366831:GCATGTGTGTGTGTGCACGCTTGTGTGTGTATGCGTGTGT	40	Long Reads (vamos)	16bp+	4	3.70093457943925	0.287074590019397
chr2:120367739:TCTCTCCCTCCC	12	Long Reads (vamos)	7-15bp	4	3.57936507936508	0.261650793650794
chr2:1203688:TGTGTGTA	8	Long Reads (vamos)	7-15bp	5	5.02380952380952	0.391428571428571
chr2:120386754:CCATCTATACACCAAT	16	Long Reads (vamos)	16bp+	3	3.04597701149425	0.0676289762095696
chr2:120386957:ATCC	4	Long Reads (vamos)	4-6bp	55	55.4814814814815	4.52017689331122
chr2:120391355:CATGAGA	7	Long Reads (vamos)	7-15bp	197	188.933823529412	824.12151416122
chr2:120396817:CTGAGCCCAAGGAAGGA	17	Long Reads (vamos)	16bp+	2	2	0
chr2:120419814:ATCCATCCACCCATCCACCCACCC	24	Long Reads (vamos)	16bp+	6	5.95049504950495	0.0475247524752475
chr2:120422500:AAAAAAAAAAGAACAAATAGACGA	24	Long Reads (vamos)	16bp+	2	2.07936507936508	0.0736507936507936
chr2:120426266:TGCTTAGTTTACTTTGAA	18	Long Reads (vamos)	16bp+	2	2	0
chr2:120441669:CTCTCTCTCTCTCTCTTTCTTCCCCCCTCTCAC	33	Long Reads (vamos)	16bp+	2	2.1078431372549	0.196175499902931
chr2:120478355:CTTTGGGAGGCCAAGGCGGGTGGATCAGGAGGTCAGGAGTTCAAGATCAGCCTGGCCAAGATGGTGAAACCCCGTCTCTACTAAAACTACAAAAATTAGCCGGGCGCGGTGGCAGGCCCCTGTAATCCCAGCTACTGGGGAGGCTGAAGCAGGAGAATTGCTTGAATCTCGGTGGCAGAGGTTGCAGTGGGCCGAGATTGCACCACTGAACTCCAGCCTGGGCGACAGAGTGAGACTGTCTCAAAAAAAAAAAAAATTACTTTTGCTTTAAAAATCCAACAAAGGCATCACACCCAATGAGGAGAGTTATGGGACATGGACATGTCTAAGTCAATAACAGCTGTTAATTTCCACGGATTATCCCCAGATGACTGGAAATCCTTCCAGATCTCCTTCCCTACAGTTTCAACAAGACCTTTTTAAATTAGTTACTTGGCCGGGGGCGGTGGCTAGCACCTGTAATCCCAGCA	470	Long Reads (vamos)	16bp+	3	2.77777777777778	0.17478152309613
chr2:12048110:CTATCATCTATCTAATCTATCCATTCAC	28	Long Reads (vamos)	16bp+	2	1.8625	0.120094936708861
chr2:120493875:TTTA	4	Long Reads (vamos)	4-6bp	12	11.9909090909091	0.431109257714762
chr2:120493975:ACAATCTCGGCTCACT	16	Long Reads (vamos)	16bp+	3	3.04166666666667	0.0403508771929825
chr2:120515226:ACTCTCCCTCCTCCCTGACTCTCCCTCCTCCCTGACTCTCCCTCCTCCCTGATTCTCCCTCCACCTGGACTCTCCCTCCTCCTGGACTCTCCTTCCTCCCTGACTCTCCCTGACTCTCTCTCCTCCCTGACTCTCCCTTCTCCTGGACTCTCCCTCCTTTCTGACTCTCCCTCCCCTCTGACTCTCCTTCCTCTCTGACTCTCCCTCCTCTCTGACTCTCCTTCCTCTCTGACTCTCCCTCCTCCTGGACTCTCCCTCCTCCCTGGCTCTCCCTGACTCTCTCCTCCCTGACTCTCCTTTCTCCTGGACTCTCCCTCCTCCCTGACTCTCTCTCCTCCCTG	341	Long Reads (vamos)	16bp+	2	2	0
chr2:120518187:ACACACATGCCCACTCACACAC	22	Long Reads (vamos)	16bp+	2	2.46534653465347	0.251287128712871
chr2:120553930:CATGGTGGTGTGCCCGTAGTCCCAGCTA	28	Long Reads (vamos)	16bp+	2	1.98611111111111	0.0138888888888889
chr2:120556089:TATATGATTACTATAATAA	19	Long Reads (vamos)	16bp+	2	2	0
chr2:120559377:TTCTACAATTCTACG	15	Long Reads (vamos)	7-15bp	3	3.08888888888889	0.104369538077403
chr2:12055983:CCAATGCATCACACATAGCCTTCTGTCTT	29	Long Reads (vamos)	16bp+	2	2	0
chr2:120563068:AAAAATTAAAAAAAT	15	Long Reads (vamos)	7-15bp	2	1.97674418604651	0.0229822161422709
chr2:120586229:TACCCGAGAGGCTGGGCCCCTGCCCACC	28	Long Reads (vamos)	16bp+	2	1.97530864197531	0.0243827160493827
chr2:120592913:TCTTTATTTTTCTTT	15	Long Reads (vamos)	7-15bp	3	3.13432835820896	0.447985635731119
chr2:120594822:CACTCTCACACATATGCACA	20	Long Reads (vamos)	16bp+	2	1.96428571428571	0.0348537005163511
chr2:12061521:TCTGTAACTACCAAGTTACAAAGAATT	27	Long Reads (vamos)	16bp+	2	2	0
chr2:120628722:TATCTATCATCTACTATTATCTACTATCTATTTACCTTTCATCTATTTATCTATCATCTACTATCTATCATCTATCATTTATCATA	86	Long Reads (vamos)	16bp+	3	3	0
chr2:120629274:TTCTGAGACCCTGTACCTACCAAGTGCTGGGC	32	Long Reads (vamos)	16bp+	2	2	0
chr2:120632274:GATG	4	Long Reads (vamos)	4-6bp	7	7.4	0.476595744680851
chr2:120641118:TGGGAAAATCTCTCAGTCCCTCTTC	25	Long Reads (vamos)	16bp+	2	2	0
chr2:120645702:TGTTTTTTTTTTT	13	Long Reads (vamos)	7-15bp	2	2.14634146341463	0.257097161135546
chr2:120651385:AGAGAGAGAGTGAGGGAGGG	20	Long Reads (vamos)	16bp+	2	2.03960396039604	0.0384158415841584
chr2:120651445:AGGAAGGAAGAAAGGAAGGG	20	Long Reads (vamos)	16bp+	4	4.02061855670103	0.145403780068729
chr2:120652019:CACATACACA	10	Long Reads (vamos)	7-15bp	3	3.26315789473684	0.195621797857476
chr2:120667444:TTTCTTTTT	9	Long Reads (vamos)	7-15bp	4	4.18978102189781	0.684306569343066
chr2:120677301:GGCAAACCACACAGGAGCCATGGGAAGGGGGTCCCCAAACTCAAAACCATGCGGCCGT	58	Long Reads (vamos)	16bp+	4	3.80681818181818	0.18064263322884
chr2:120685000:GGGCTGGAGGAGAGGCTGCAAGGGTGTGCT	30	Long Reads (vamos)	16bp+	9	8.98484848484848	0.0150358547305112
chr2:120691677:CACAGCAGCCATCTTGGTAGGGAC	24	Long Reads (vamos)	16bp+	2	2	0
chr2:120695301:TTTCTT	6	Long Reads (vamos)	4-6bp	13	12.6544117647059	2.96857298474946
chr2:120700815:AAAAAC	6	Long Reads (vamos)	4-6bp	6	5.96212121212121	0.571073328706917
chr2:120711848:GGAGACGGGTTGTGGTCCA	19	Long Reads (vamos)	16bp+	2	2	0
chr2:120723643:ATATATTATATATAATATTATATAATTATATATTATATA	39	Long Reads (vamos)	16bp+	7	6.8062015503876	1.18871124031008
chr2:120729442:TGTGAACCAATTTTCTGCCT	20	Long Reads (vamos)	16bp+	2	2	0
chr2:120738663:AGAATTAGAATGATAGTAGAA	21	Long Reads (vamos)	16bp+	2	2	0
chr2:120741463:CTCTCCGTTCTCTCTCCC	18	Long Reads (vamos)	16bp+	3	3.03921568627451	0.0974568045039798
chr2:120748853:TCCA	4	Long Reads (vamos)	4-6bp	33	32.8106060606061	0.902787416146195
chr2:120759930:AAATATATATTTTACA	16	Long Reads (vamos)	16bp+	2	1.97590361445783	0.0238025271818983
chr2:120761332:AGCCCAGGAGGTGAGACCAAGGATTCCCACCGCCC	35	Long Reads (vamos)	16bp+	3	3	0
chr2:12076548:AATTTTCTCATGTAATCAGACAGAGGAAACATTATT	36	Long Reads (vamos)	16bp+	2	2	0
chr2:120773876:CCTC	4	Long Reads (vamos)	4-6bp	27	26.562962962963	2.12846876727474
chr2:120777501:GGGAGGAGCGCGGCA	15	Long Reads (vamos)	7-15bp	2	2	0.0194174757281553
chr2:120777556:AAGCTTGGGGGGTCTCTGCAGACATTGCCTCTGGGGGGCTACTTGTTTGGAGGGACAGCGATGAGTGGCCCAGGGTCTCTGCTGCCTGAGACTTGGCCATTGAGGACTTGCATCTGGGGTGTAGACTTGGGCCATTGCACCCCAGGCTGGGGTGCAGAGCCCAGTGTGGTCAGAGTGGGAGCAC	184	Long Reads (vamos)	16bp+	2	2	0
chr2:120796046:AAAC	4	Long Reads (vamos)	4-6bp	12	12.1885245901639	0.964164747324211
chr2:120797719:GGAGGGGAGAGAGGGA	16	Long Reads (vamos)	16bp+	2	2.1038961038961	0.0943267259056733
chr2:120800471:TTA	3	Long Reads (vamos)	2-3bp	18	17.2573529411765	13.125871459695
chr2:12081257:AAAAAAAACAAAAAC	15	Long Reads (vamos)	7-15bp	2	2.24806201550388	0.203609496124031
chr2:120817020:AATTAGAAGCCCACATCTTCCA	22	Long Reads (vamos)	16bp+	2	1.98611111111111	0.0138888888888889
chr2:1208190:TGTGAGTGTGGGGCACACC	19	Long Reads (vamos)	16bp+	5	4.60185185185185	0.335323641398408
chr2:12082428:AATA	4	Long Reads (vamos)	4-6bp	8	7.88118811881188	0.245742574257426
chr2:120825332:CATGCACCTGACTGTGAGCGTGCACCGGACTGTGAGTGTGCACCTGGCTGT	51	Long Reads (vamos)	16bp+	5	4.99090909090909	0.00909090909090909
chr2:120830785:TCTCTCTGCCTCCTTTCTCTGGT	23	Long Reads (vamos)	16bp+	2	1.97297297297297	0.0266567937800815
chr2:120831067:CCTCTCTCTTTCTGTGTCAT	20	Long Reads (vamos)	16bp+	3	2.97959183673469	0.0408163265306122
chr2:120835781:ATGTGTGTGTGCGT	14	Long Reads (vamos)	7-15bp	3	2.91509433962264	0.116531895777179
chr2:120847622:TGGATTGGGGGA	12	Long Reads (vamos)	7-15bp	3	2.96808510638298	0.0742393045069778
chr2:120849441:TGA	3	Long Reads (vamos)	2-3bp	13	12.9722222222222	0.401090342679128
chr2:120850296:AGAAC	5	Long Reads (vamos)	4-6bp	5	5.45794392523364	0.307176864750485
chr2:120857284:CCCACCCACCTACCCATCTGCCCACCCA	28	Long Reads (vamos)	16bp+	8	8.56818181818182	1.07165163081194
chr2:120866364:TTAATGTCAAATGTCTTGTACTTAATGGT	29	Long Reads (vamos)	16bp+	2	2	0
chr2:120867509:GCCGCTGGGCAGTGCC	16	Long Reads (vamos)	16bp+	2	2	0
chr2:120881326:GGCGGGGAGGACAGTGGGGGAAGGACAGTGGAGGGAGGGCAGGTGGGGGGAGGACAGTGGGGAGAAGACAGCCGGGGGAGGACAGAGTGGGGAGGACAGTGGGGAGAGGACAGTGGTGGGGAGGGCAGGTGGGGGGAAGGTAGGTGGGGGGAAGGTAGGT	160	Long Reads (vamos)	16bp+	4	3.97183098591549	0.0277665995975855
chr2:120886218:TTTTG	5	Long Reads (vamos)	4-6bp	9	9.86259541984733	7.02712859659425
chr2:120893626:AAAAAAAAAAAG	12	Long Reads (vamos)	7-15bp	4	3.75	0.234732824427481
chr2:120895703:AAAAAC	6	Long Reads (vamos)	4-6bp	6	6.5	0.391472868217054
chr2:120897833:ACCTCTTTAAGGTGCTAAAGTCTCATGA	28	Long Reads (vamos)	16bp+	2	2	0
chr2:120899396:TACACACACA	10	Long Reads (vamos)	7-15bp	5	4.93181818181818	0.399895905621096
chr2:120904581:GAGGAAGGACCCACCTTCCCAG	22	Long Reads (vamos)	16bp+	2	2	0
chr2:120923027:ACACACACCACCTCCACATACACACAGCAACACTTATACACATACAGCACACACGTACACATATACACAGCAACAC	76	Long Reads (vamos)	16bp+	4	4.02298850574713	0.0692328254477412
chr2:120923396:CATGTACATATACACAGCAACACA	24	Long Reads (vamos)	16bp+	2	2.01162790697674	0.0116279069767442
chr2:120923552:ACAGCAACACATAC	14	Long Reads (vamos)	7-15bp	2	1.96739130434783	0.0538700430004778
chr2:120933840:GCCCT	5	Long Reads (vamos)	4-6bp	10	9.86776859504132	2.29903581267218
chr2:120940862:CACCTGCTCCCTCACTACCTGGGTGCATGTGGGGCCCTGGCCAAGTCGGCCTCAGACCCCCAGCTCCCCA	70	Long Reads (vamos)	16bp+	2	2	0
chr2:120942793:TCATTCATTCATTCGTTCACGCCCTCACTCAC	32	Long Reads (vamos)	16bp+	6	5.74590163934426	0.339859097683241
chr2:120963467:TCCACCTGGGGTGTGTGTGTATGTG	25	Long Reads (vamos)	16bp+	7	7.1404958677686	0.255096418732782
chr2:120965101:CAGATGCTGCGGCAGAGGGGCACACTCCAGCCGGGATG	38	Long Reads (vamos)	16bp+	16	15.8923076923077	0.205366726296959
chr2:120974403:GGAATTTCAGGGACCTGTGATCAGGTGAA	29	Long Reads (vamos)	16bp+	2	2.02298850574713	0.0227211975407645
chr2:120976182:CACACACATGCAC	13	Long Reads (vamos)	7-15bp	2	1.98958333333333	0.0104166666666667
chr2:120979734:CAGCCCCTCCTAATTCTGTCCTTCCCA	27	Long Reads (vamos)	16bp+	3	2.98809523809524	0.0119047619047619
chr2:120985677:GTGGATGTCGTCCGA	15	Long Reads (vamos)	7-15bp	2	2	0
chr2:12098806:TATATATATTAGTGTGTGTA	20	Long Reads (vamos)	16bp+	5	5.08823529411765	0.12085032032615
chr2:120989066:CGACCTGGGGCTGCCGGAGGA	21	Long Reads (vamos)	16bp+	2	2	0
chr2:12099111:TTAGTGTGTATATATA	16	Long Reads (vamos)	16bp+	7	6.6551724137931	0.507618283881315
chr2:1209912:TGTGTGTGCATCTGTGTGAATGTGTGTGGCTATAG	35	Long Reads (vamos)	16bp+	3	2.98876404494382	0.0112359550561798
chr2:120991309:CATCCAAGTATATATGAATGAATAAAG	27	Long Reads (vamos)	16bp+	2	1.98780487804878	0.0121951219512195
chr2:12099266:ATATATGTGT	10	Long Reads (vamos)	7-15bp	5	5.11016949152542	0.252716210343329
chr2:121000218:TCTA	4	Long Reads (vamos)	4-6bp	44.5	44.1640625	6.54767470472441
chr2:121000421:ATCC	4	Long Reads (vamos)	4-6bp	13	12.7747747747748	0.53972153972154
chr2:121012521:ATATATATGTGTGTGTGTATATATAC	26	Long Reads (vamos)	16bp+	4	3.91803278688525	0.175044031973987
chr2:121014544:TTTTTTGTTTTGTTTCGTTTTG	22	Long Reads (vamos)	16bp+	3	2.64166666666667	0.248669467787115
chr2:121018086:GAGCGATTCTCGTGCCTCA	19	Long Reads (vamos)	16bp+	2	2	0
chr2:121022732:GAAA	4	Long Reads (vamos)	4-6bp	15	14.7251908396947	1.6315913094539
chr2:121023454:AAAAAAAAAA	10	Long Reads (vamos)	7-15bp	3	3.27131782945736	0.324249031007752
chr2:121023852:TATACGTGTATGCGTGTATATATGTGTGTATGTGTATG	38	Long Reads (vamos)	16bp+	3	2.96774193548387	0.0315568022440393
chr2:121024539:TACGTGTTGTACAGGTGTATACACCTG	27	Long Reads (vamos)	16bp+	14	14.2028985507246	8.8344440918227
chr2:121028912:CTTGAGTTCTTGA	13	Long Reads (vamos)	7-15bp	2	2	0
chr2:121031954:TGCCCTTGACCCTCTGG	17	Long Reads (vamos)	16bp+	2	2.01351351351351	0.0409107737874861
chr2:121035213:TTTTTGTTGTTG	12	Long Reads (vamos)	7-15bp	2	2.0531914893617	0.0509036833676504
chr2:121048728:AGAA	4	Long Reads (vamos)	4-6bp	64	63.7164179104478	32.8663449668949
chr2:121053513:TATTCTTTTGGTATACAAAAGAAAACA	27	Long Reads (vamos)	16bp+	2	2	0
chr2:121063135:TGTGTGTGTGCA	12	Long Reads (vamos)	7-15bp	3	2.92045454545455	0.12003657262278
chr2:121076888:CCGCCCC	7	Long Reads (vamos)	7-15bp	3	2.93406593406593	0.284493284493284
chr2:121084036:AAAAAAAAAAAAGA	14	Long Reads (vamos)	7-15bp	2	2.0375	0.137816455696203
chr2:121107133:ACGTGTATATATTTATATTTAAATAT	26	Long Reads (vamos)	16bp+	26	25.9407407407407	7.5934770591487
chr2:12110968:AAAAAAAAAAAAGCAAAAACAAACAAACCAC	31	Long Reads (vamos)	16bp+	2	2	0
chr2:121112718:CCCTGGCATCACCCTGTGGCAGGATCCAGTGAGAACACACC	41	Long Reads (vamos)	16bp+	2	2	0
chr2:121116036:CAAGAGAAACCCACCCCCATGAGCCAATCACCTCCCACCAAGCCCCACTTTCAACATT	58	Long Reads (vamos)	16bp+	2	1.68131868131868	0.21953601953602
chr2:121122436:TTCTTTTTCTTT	12	Long Reads (vamos)	7-15bp	3	3.18032786885246	0.231675924671454
chr2:121124289:GAAT	4	Long Reads (vamos)	4-6bp	7	7.02197802197802	0.177289377289377
chr2:121130795:TGTGTG	6	Long Reads (vamos)	4-6bp	14	13.6515151515152	2.01503585473051
chr2:121130921:TGTGTGCATGTGTG	14	Long Reads (vamos)	7-15bp	2	2.01388888888889	0.0420579029733959
chr2:121131210:AAAT	4	Long Reads (vamos)	4-6bp	14	13.6962962962963	1.63095632946379
chr2:121134036:GAGTGTGTGTGTGGTGATAGTGTGAGAGTGTGTGCATGAGAGATAGGGCTGTGAGTGTGGTGT	63	Long Reads (vamos)	16bp+	2	2	0.0273972602739726
chr2:121134228:ATGTGTGTGTGGTGTGTGTGGTGTGTGTGAAAGTATGTGTGGTGTCTGTGTGTGTGGTGTGTGTGTGAAAGTATATGTG	79	Long Reads (vamos)	16bp+	7	6.76335877862595	0.782031708749266
chr2:121136206:CAGGGCTACCCCAGAGGCAGTGTGCC	26	Long Reads (vamos)	16bp+	2	1.98571428571429	0.0142857142857143
chr2:121137968:GATGAAGAGACT	12	Long Reads (vamos)	7-15bp	2	2.01428571428571	0.0142857142857143
chr2:121138840:AGAGACAGAGAGAGAG	16	Long Reads (vamos)	16bp+	3	3.11764705882353	0.206380857427717
chr2:121141422:TTAATACCTTTATTACCTCA	20	Long Reads (vamos)	16bp+	2	2	0
chr2:121147612:AAAAAAAAAAAAGAAAG	17	Long Reads (vamos)	16bp+	2	1.97777777777778	0.066916354556804
chr2:121151155:CACATATATATATACACAC	19	Long Reads (vamos)	16bp+	4	3.65	0.246218487394958
chr2:121166272:AAAAAGAAAAAA	12	Long Reads (vamos)	7-15bp	2	1.97297297297297	0.0447174447174447
chr2:121167073:TTTTG	5	Long Reads (vamos)	4-6bp	9	9.13157894736842	0.292268281322776
chr2:121168306:AAAAAAAT	8	Long Reads (vamos)	7-15bp	4	3.91666666666667	0.214376590330789
chr2:121168514:AATCTAATGATCCCTGATATTAT	23	Long Reads (vamos)	16bp+	2	2	0
chr2:121175846:TTTTCTTTTCCTTTC	15	Long Reads (vamos)	7-15bp	2	2.29310344827586	0.208995502248876
chr2:121180320:TATGAAAGACAT	12	Long Reads (vamos)	7-15bp	2	2	0
chr2:121183819:TGTATTAAGTAAC	13	Long Reads (vamos)	7-15bp	2	2	0
chr2:121184708:CACTGCTGCCACCTGTGGA	19	Long Reads (vamos)	16bp+	2	2.01388888888889	0.0420579029733959
chr2:121186817:ATTT	4	Long Reads (vamos)	4-6bp	5	5.6875	2.80657894736842
chr2:121188860:ATGG	4	Long Reads (vamos)	4-6bp	15	15.1574803149606	0.975003124609424
chr2:121189728:AAATAA	6	Long Reads (vamos)	4-6bp	4	4.06666666666667	0.279279279279279
chr2:121191133:AAAAATAAATAAAT	14	Long Reads (vamos)	7-15bp	2	2.16049382716049	0.13641975308642
chr2:121193670:TTCTT	5	Long Reads (vamos)	4-6bp	15	14.8805970149254	5.14353046796095
chr2:121196163:TCAAACCC	8	Long Reads (vamos)	7-15bp	4	3.62727272727273	0.254295246038365
chr2:121206084:GCCAATCACCCT	12	Long Reads (vamos)	7-15bp	2	2	0
chr2:121206237:CCTCCCTC	8	Long Reads (vamos)	7-15bp	5	4.91129032258065	0.309139784946237
chr2:121208651:AAAAAAAAAAAAG	13	Long Reads (vamos)	7-15bp	2	2.17924528301887	0.243755615453729
chr2:121210594:AATAAAAA	8	Long Reads (vamos)	7-15bp	3	3.16521739130435	0.314569031273837
chr2:121215293:TACAAAAA	8	Long Reads (vamos)	7-15bp	4	4.00884955752212	0.00884955752212389
chr2:12122521:ATATATATATACCC	14	Long Reads (vamos)	7-15bp	64	64.8260869565217	7.77975245953666
chr2:121225720:CCACTGCCACGGTGCCCACACACACGGGAACACGGTAAACA	41	Long Reads (vamos)	16bp+	11	10.9548872180451	0.558555479608111
chr2:121227681:AAATA	5	Long Reads (vamos)	4-6bp	5	5.02469135802469	0.149382716049383
chr2:121232107:TTTTG	5	Long Reads (vamos)	4-6bp	9	9.0990990990991	2.01736281736282
chr2:121252006:ATTCT	5	Long Reads (vamos)	4-6bp	11	11.0530973451327	0.56858407079646
chr2:121266137:TTTAATAGTTTTTTTTT	17	Long Reads (vamos)	16bp+	2	1.96261682242991	0.0740610121671663
chr2:121266882:TTAT	4	Long Reads (vamos)	4-6bp	11	10.3362831858407	1.10018963337547
chr2:121273304:CCTCCACACCCTCCTCATC	19	Long Reads (vamos)	16bp+	2	1.98611111111111	0.0138888888888889
chr2:121278414:GTGGCTCACGCCTGTAATCCCAGCACTTTGGGAGGCTGAGGCAGGTGGATCACCTGAGATCAGGAGTTTGAGACCAGCCTGGCCAACATGGTGAAACCCCGTCTCTACTAAAAATACAAAAATTAGGTGGGCGTGGTGGCACATGACTGTAATCCCAGCTACTTGGGAGGCTGAAGCAGGACAATCGCTTGAACCCAGGAGGCAGAGGTTGCAGTGAGCCGAGCCTGCACCACTGCACTCCAGCCTGGGTGACAGAGCAAGACTGTCTCAAAAAGAAGAAAGAAAAAAAAAAAAACACCTAGGGGGTGGCCAGGCCTG	318	Long Reads (vamos)	16bp+	2	2	0
chr2:121292494:AGAT	4	Long Reads (vamos)	4-6bp	11	11.5737704918033	14.5936864923452
chr2:12129339:ATTCAACCCAA	11	Long Reads (vamos)	7-15bp	3	2.98571428571429	0.0142857142857143
chr2:121295513:GGATCCCACACCTGCAGGTG	20	Long Reads (vamos)	16bp+	2	2	0
chr2:121301306:AGGAA	5	Long Reads (vamos)	4-6bp	18	17.758064516129	11.1767637031209
chr2:121303465:TCACAATCAAAACAAAACAA	20	Long Reads (vamos)	16bp+	3	3	0
chr2:121314595:TTGT	4	Long Reads (vamos)	4-6bp	6	6.28735632183908	0.253675487837477
chr2:121324095:TTCT	4	Long Reads (vamos)	4-6bp	8	8.4765625	1.58999753937008
chr2:121332073:CATC	4	Long Reads (vamos)	4-6bp	9	9.02222222222222	0.673657927590512
chr2:121341867:GATTTAACATATGATTGAACATAG	24	Long Reads (vamos)	16bp+	2	2.01333333333333	0.0133333333333333
chr2:121343187:ATTAGAAATAATGAGAAATAA	21	Long Reads (vamos)	16bp+	2	1.97222222222222	0.0273865414710485
chr2:121349241:AAAAG	5	Long Reads (vamos)	4-6bp	6	5.77777777777778	0.312260536398467
chr2:121368831:TAACATACCATTTTGATCATTCC	23	Long Reads (vamos)	16bp+	2	2	0
chr2:121384007:ACACACATATATATGTATATATATAT	26	Long Reads (vamos)	16bp+	8	7.53211009174312	1.82534828406388
chr2:121406579:TTTATTTTT	9	Long Reads (vamos)	7-15bp	3	3.13559322033898	0.203679559611763
chr2:121407261:CAAAGCAAATGGATGG	16	Long Reads (vamos)	16bp+	2	2	0
chr2:121413259:AAAAACA	7	Long Reads (vamos)	7-15bp	5	5.22727272727273	0.390700902151284
chr2:121427016:AAATACATATTATATAA	17	Long Reads (vamos)	16bp+	2	2	0
chr2:121429396:AGAGGAGGCGGGCCCCTTAAA	21	Long Reads (vamos)	16bp+	2	1.96296296296296	0.0361111111111111
chr2:121430771:AGATAAAGCTAAAAAGAG	18	Long Reads (vamos)	16bp+	2	1.97560975609756	0.0240891297801867
chr2:121454826:AACAATAGCGAAATGAAAAC	20	Long Reads (vamos)	16bp+	2	2.01234567901235	0.0123456790123457
chr2:121456335:TAAAAAAAAAAAAAAG	16	Long Reads (vamos)	16bp+	2	2.00961538461538	0.164955190440627
chr2:121456458:AAGAAAGAAAAGAAAGGAAAGCAATAAAGG	30	Long Reads (vamos)	16bp+	5	4.90909090909091	0.2
chr2:121458027:GAGTGGGTTTAAAAG	15	Long Reads (vamos)	7-15bp	2	1.98924731182796	0.010752688172043
chr2:121478603:CACACACACAC	11	Long Reads (vamos)	7-15bp	42	40.4274809160305	20.2466236054022
chr2:121481357:AGGTTAAAACCACCTTCTCTAGAACTGATTCCAA	34	Long Reads (vamos)	16bp+	2	2	0
chr2:121483443:TATATATGTATGTA	14	Long Reads (vamos)	7-15bp	10	10.2166666666667	0.389635854341737
chr2:121494751:GGCTCATGCCTGTAATCCCAGCACTTTGGGAGGCCGAGGTGAGCGAATCACCTGAGGTCAGGAGATTGAGACCATCCTGGCTAATATGGTGAAACCTCGTCTCTACTAAAAATACAAAAAATTACCAAGGCATGGTGGTGGGCGCCTGTAGTCTCAGCTACTCGGGAGACTGAGGCAGAAGAATCACTTGAACCTGGGAGGCGGAGGTAACAGCGAGCCAAGATCGCACCACTGCACTCCAGCCTGGGTGACAGAGCAAGACTCCATCTAAAAAATAAATAAATAAATAGGCCGGGCACGGA	302	Long Reads (vamos)	16bp+	2	1.98795180722892	0.0120481927710843
chr2:121500281:AGAA	4	Long Reads (vamos)	4-6bp	41	40.9016393442623	10.5687576209186
chr2:121500438:GAAGGAAGGAAG	12	Long Reads (vamos)	7-15bp	3	2.95575221238938	0.0605246523388116
chr2:121510513:GACCCCTAACAAGTAGAGAAATTGAATTAGT	31	Long Reads (vamos)	16bp+	2	2	0
chr2:121515347:ATAGATACAGAACC	14	Long Reads (vamos)	7-15bp	2	2	0
chr2:121517956:CAGGCAAGTTCAAGTT	16	Long Reads (vamos)	16bp+	4	3.98936170212766	0.0106382978723404
chr2:12152247:AGCTAAATCAGT	12	Long Reads (vamos)	7-15bp	2	2	0.0285714285714286
chr2:121531339:AATCCCAGCACTTGGGGAGGCCGAGGCGGGCGGATCAGGAGCTCAGGAGATAGAGACCATCCTGGCCAACATGGTGAAACCCCGTCTCTACTAAAAATACAAAAATTAGCTGGGCGTGGCGGCGCATGCCTGTAGTCCCAGCTACTTGGGAGGCTGAGGCAGGAGAATCGCTTGAACCTGGGAGGCGGAGGTTGCAATGAGCCAACATCGGGCCACTGCACTCCAGCCTGGCGACAGAGCAAGACTCGGTCTCAAAAAAAAAAAGAAAAA	270	Long Reads (vamos)	16bp+	2	1.98924731182796	0.010752688172043
chr2:12153155:TT	2	Long Reads (vamos)	2-3bp	133.5	132.557971014493	269.22654183857
chr2:121544875:TTTTC	5	Long Reads (vamos)	4-6bp	11	10.8	1.28059701492537
chr2:121553339:AAATAAAACTTTAAAAGTAAAT	22	Long Reads (vamos)	16bp+	2	2	0
chr2:121553775:TAATTATGAAATACTGTCA	19	Long Reads (vamos)	16bp+	2	2	0
chr2:1215538:TTCTTTTTT	9	Long Reads (vamos)	7-15bp	3	2.875	0.127100840336134
chr2:121559876:ATC	3	Long Reads (vamos)	2-3bp	4	5.47663551401869	5.30841121495327
chr2:121560903:TTTGTTTTTTGTGTTT	16	Long Reads (vamos)	16bp+	2	1.98876404494382	0.0339632277834525
chr2:121574093:CCGAGGCGGGCAGATCACAAGGTCAGGAGATCGAGACTATCCTGGCTAACACAGTGAAACCCCGTCTCTACTAAAAATAGAAAAATTAGCTGGGTGTGTTGGCGGGTGCCTATAGTCCCAGTTACTCGGGAGGCTGAGTCAGGAGAATGGCATGAACCCAGGAGGCAGAGCTTGCAGTGAGCTGAGATTGTGCCACTGCACTCCAGCCTGGGCGACAGAGCCAGACTCCATCTCAAAAAAAAAAAAAAAAATCACTGATGGCTGGGCACCGTGGCTCACACCTGTAATCCTAGCACTTTGGGAGG	305	Long Reads (vamos)	16bp+	3	2.98571428571429	0.0142857142857143
chr2:121578249:AAAC	4	Long Reads (vamos)	4-6bp	10	10.0793650793651	0.505650793650794
chr2:121582157:AAAGAAAGAAGAAAGGAAGGAAAA	24	Long Reads (vamos)	16bp+	2	2.03921568627451	0.0380508639099204
chr2:121582270:GAGAGAGAGAGAAAGAGAAAGG	22	Long Reads (vamos)	16bp+	5	4.85344827586207	0.247901049475262
chr2:121582485:GAAAGAAGGGAGGGAGAAA	19	Long Reads (vamos)	16bp+	4	3.93939393939394	0.0779220779220779
chr2:121582635:AGGGAGAGAG	10	Long Reads (vamos)	7-15bp	3	2.82242990654206	0.260624228531123
chr2:121587514:AATATATGATGAATAAACCTAAGAGCTCAACATCGGCCAGGCGCAGTGGCTCACGCCTGTAATCTCAGCACTTTGGGAGGCTGAGGCGGGTGCATCACCTGAAGTCAGGAGGTTCAAGACTAGCCTGGTCAACATAGTGAGACCCTGTCTCTACTAAAAATACAAAAATTAGCCAGGTGTATTGGTACTACCCTGTAGTCCCAGCTACTCAGGAGGTTGAGGCAGGAGAATCACTTGAACCCGGGAGATGGAGGTTGCAGTGAGCCAAGATCATGCCACTGCACTCCAGCCTGGATGACAGAACGAGACTCCGTCTCAAAAAAAA	325	Long Reads (vamos)	16bp+	2	2	0
chr2:12159497:TTTTTACATATAAGATTGTGTCATGTGAT	29	Long Reads (vamos)	16bp+	2	2	0
chr2:121599312:GGCACGGTGGCTCACAACTGTAATCCCAGCACTTTGAGAGGCCGAGGCTGGTGGATCAGGCAGTCAGGAGTTCAAGACCAGCCTGGCCAATATGGTAAAACCCTGTCTCTACTAAAAATACAAAAATTAGCCAGGTGTGGTGGTGCATGCCTGTAGTCCCAGCTACTCGGGAGGCTGAGGCAGAAGAATCACTTGAACCCAGGAGGTGGAGGTTGCATTGAGCCTAGATTGCACCACTGCACTCCAGCCTGGGCGAGAGAGTGAGACTCCATCTCAAAAAAAAAAAAAAAAAAAAAAAAAATTCAAGAAGCCAAGGTCCCAAGGTCA	327	Long Reads (vamos)	16bp+	2	2	0
chr2:121606786:GTGGCTCACACCTGTAATCTCAGCACTTTGGGAGGCCGAGGTGGGCGGATCACCTGAGGTTAGGAATTCAAGACCAGCCTGGCCAACATGGTGAAACCCTGTCTCTAAAAATATAAAAACTAGCCAGGTGTGGTGGTGGACACCTGTAATCCCAGCTACTTAGGAGGCTGAGGCAGGAGAATTGCTTGAATCCAGGAGACGGAGGTTGCGGTGAGCCGACACAGTGCCACTGCACTCCAGCCTGGGTGACAGAG	254	Long Reads (vamos)	16bp+	2	2	0
chr2:121610180:AGGAGGAAGAGGAACTGGAGGAGGAGGAGTTGGAGGAGTTAC	42	Long Reads (vamos)	16bp+	42	41.9538461538462	2.94358974358974
chr2:121614494:CAAAAAACAAAAACAAAA	18	Long Reads (vamos)	16bp+	2	2	0
chr2:121616530:AAGAAGGTATGATAGTTTAAAGCCAGA	27	Long Reads (vamos)	16bp+	2	2	0
chr2:12162303:CACACACACAACACAAACACACATATATCACACAACTCCCAACCA	45	Long Reads (vamos)	16bp+	6	5.70247933884298	0.344077134986226
chr2:12162558:CACATACCACACA	13	Long Reads (vamos)	7-15bp	3	3.11	0.159494949494949
chr2:121629390:AAAAAATAAATAAATAAAT	19	Long Reads (vamos)	16bp+	2	2	0
chr2:121630577:AAGAGGCCGGGCGCAGTGGCTCACGCCTGTAATCCCAGCACTTTGGGAGGCCGAGGTGGGTGGATCACAAGGTCAGGAGATCAAGACCATCCTGGCTAACATGGTGAAACCCCATCTCTACTAAAAATACAAAAAATTAGCCGGGTGTGGTGGCAGGCGCCCATAGTCCCAGCTACTCGGGAGACTGAGGCAGGAGAATGGCATGAACCCGGGAGGTGGAGGTTGCAGTGAGCCGAGATTGCGCCATTACGCTCCAGCCTGGGTGACAAAGCGAGACTCCAGCTCAAAAAAAAAAAA	297	Long Reads (vamos)	16bp+	2	2	0
chr2:121631628:GGCCAGGCACAGTGGCTCACACCTGTAATCCCAGCACTTTGGGAGGCCAAGGTGGGAGGATCGCTTGAGCTCATGAGTTTGAGAACAGCCTGGGCAACATAGTGAGACCCCATCTCTACAAAAAATACAAAAATCG	136	Long Reads (vamos)	16bp+	2	2	0
chr2:121632051:AAATA	5	Long Reads (vamos)	4-6bp	7	7.13513513513514	0.208845208845209
chr2:121635209:AAAAG	5	Long Reads (vamos)	4-6bp	9	9.18978102189781	2.18430656934307
chr2:121636041:AATAATAAATTTTAGGGTGGCGCAGTGGCTCATGCCTGTAATCCCAACACTTTGGGAGGCCGAGGCGGGTGGATCACCTGAGGTCAGGAGTTCGACACCAGACTGACCAATATGCTGAAACCCCATCTCTACTAAAAAAATACAAAATTAGCAGGGTGAGGTGGCTCATGCCTGTAATCCCAGCTACTCAGGAGGCTGAGGCATGAGAATCACTTGAACACAGGAGGCGGAGGTTGCAGTGAGCCAAGATCACACCACTGCACTCCAGCCTGGGCAACAAGAGCAAAACTCCCTCTCAAAAAAATAACAATAATAATAATAA	322	Long Reads (vamos)	16bp+	2	2	0
chr2:121639275:CAAAAAAAAACAAA	14	Long Reads (vamos)	7-15bp	2	2.11504424778761	0.102718078381795
chr2:121646769:GCTCACGCCTGTAATCCCAGCACTTTGGGAGGCTGAGGCAGGCGGATCATGAGGTCAGGATATCAAGGCCATCCTGGCTAACACGGTGAAACCCCGTCTCTACTAAGAAAACGCAAAAAAATTAGCCGGGCATGGTGGCGGGCACCTGTAGTCCCAGCTACTCGGGAGGCTGAGGGAGGAGAATGGCATGAACCTGGGAGGCGGAGCTTGCAGTGAGCCCAGATCGCGCCACTGCATTCCAGCCTGGGTAACATAGCGAGACTCCATCTCAAAAAAAAAAAAAAAAAAAAATCTAAATCTAAAACCAGTAAACATGGGCCGAGCGCGATT	330	Long Reads (vamos)	16bp+	2	2	0
chr2:121648450:CAGCTGCAAACT	12	Long Reads (vamos)	7-15bp	2	2	0
chr2:121649463:AAAAAAAAAAAAAAG	15	Long Reads (vamos)	7-15bp	2	1.75229357798165	0.262147468569487
chr2:121651519:ATATACCACTTGTGTT	16	Long Reads (vamos)	16bp+	2	2.075	0.070253164556962
chr2:1216550:TTAGTTTAATTAGATCCCA	19	Long Reads (vamos)	16bp+	2	2	0
chr2:121657520:TGTT	4	Long Reads (vamos)	4-6bp	6	6.24719101123596	0.438202247191011
chr2:121665253:ATTT	4	Long Reads (vamos)	4-6bp	9	9.30927835051546	1.27835051546392
chr2:121673968:AAGG	4	Long Reads (vamos)	4-6bp	11	11.8782608695652	6.24820747520976
chr2:121676936:GGCATGGTGGCTCACGCCTATAATCTCAGCACTTTGGGAGGCCAAGGTGGGTGGATCACCTAAGGTTAGGAGTTCGAGACCAGCCTGGCCAACATGGCGAAACCCCATCTCTACTAAAAATACAAAAATTATCTGAGCATGGTGGTGCATGCCTGTAATCCCAGCTACTTGAGACGCTGAGGCAGGAGAATCACTTGAACCTGGGAGACAGAGGTTGCAGTTAGCCGAGATCGCATCACTGCACTCCAGCCTGGGCGACAGAGCGAGACCCTGTCTCAAAAATAAAATAAAATAAAATAAAATAAGGCCA	310	Long Reads (vamos)	16bp+	2	2	0
chr2:121678861:AAAAAAAAA	9	Long Reads (vamos)	7-15bp	4	3.95	0.501680672268908
chr2:121682200:TTTTAGGGTGAGGCTCAATTTCCCCTACTGGAAATGTCTCACC	43	Long Reads (vamos)	16bp+	6	6	0
chr2:121686131:TATCAAGCAATTCAAGTCAAGTCAAAAACAAAAACCAAAG	40	Long Reads (vamos)	16bp+	2	2	0
chr2:121688740:AAAATAAATAAAT	13	Long Reads (vamos)	7-15bp	3	2.76237623762376	0.182970297029703
chr2:121693167:ATTT	4	Long Reads (vamos)	4-6bp	9	9.1063829787234	0.526195378631892
chr2:121693921:TTGTTTTTTTTTT	13	Long Reads (vamos)	7-15bp	2	2.3046875	0.276513287401575
chr2:121696335:GATGCTTAATAAACATTTGTTAAT	24	Long Reads (vamos)	16bp+	2	2	0
chr2:121697855:TAATCCCAGCACTTTGGGAGGCCAAGGTGGATGGATCACCTGAGGTCAGGAGTTCGAGACCAGCCTAGCCAACATGATGAAACCCCGTCTCTACTAAAAATACAAAAATTAGTCGGGCATGGTAGCACACACCTGTAATCTCAGCTACTCAGGAGGCTAAGGCAGGAGAATTCTTGAACCCGGGAGGCGGAGGTTGCAGTGAGCCGAGATTGTGCCACTGCACTGCAGCCTGGGAGACAAAGCAAGACTCCGTCTGAAAAAAAAAAA	267	Long Reads (vamos)	16bp+	2	2	0
chr2:121701364:AAAC	4	Long Reads (vamos)	4-6bp	9	8.81666666666667	0.487114845938375
chr2:121704818:AAAT	4	Long Reads (vamos)	4-6bp	10	10.1717171717172	0.65388579674294
chr2:121705136:AAAT	4	Long Reads (vamos)	4-6bp	8	7.87128712871287	0.233267326732673
chr2:12171662:CCTCCTGTGGAATGGGGGTGTATCGG	26	Long Reads (vamos)	16bp+	7	6.064	0.979741935483871
chr2:121716736:TTAT	4	Long Reads (vamos)	4-6bp	13	12.9075630252101	0.949010112519584
chr2:121723740:ATTTTTCTTTTTTTGAGATGGAGTTTGTTCTTGGTGCCCAGGCTGCAGTGCAGTGGTGATCTCGGCTCACTGCAACCTCCACCTCCCGGGTTCAAGCGATTCTCCTGCCTCAGCCTCCTGAGTAGCTGCAATTACAGGTGCCGGCCACCAAGCCTGGCTAATTTTTTGT	169	Long Reads (vamos)	16bp+	3	3	0
chr2:121730219:AAAAC	5	Long Reads (vamos)	4-6bp	6	5.81818181818182	0.366666666666667
chr2:121732735:CACTTTGGGAGGCCAAGGAGGGTGGATCTCAAGGTCAGGGGTTTGAGACCAGCCTGGCCAACATGGTGAAACCCCATCTCTACTAAAAATACAAAA	96	Long Reads (vamos)	16bp+	2	2	0
chr2:12173283:CTTCCTTCTCT	11	Long Reads (vamos)	7-15bp	4	4.19685039370079	0.381577302837145
chr2:121733107:GTGGCTCACACCTGTAATCCCCACACTTTGGGAGGCCGAGGCAGGTGGATCACCTGAGATTGGGAGCTCAAAATCATCCTGACCAATATGGTGAAACCCCATCTCTACTAAAAATACAAAAATTAG	126	Long Reads (vamos)	16bp+	2	2	0
chr2:121733680:AAACA	5	Long Reads (vamos)	4-6bp	7	7.11023622047244	0.511561054868142
chr2:12173389:ATCTACCACTATCTATTATCTATCTATCTATCTATCTATCTATCTATCTATCTATCTATCTATATCTATCTATCTATATCTGTCCCTCTATCTA	94	Long Reads (vamos)	16bp+	3	3	0
chr2:121743653:TCCTT	5	Long Reads (vamos)	4-6bp	13	13.1640625	0.988619586614173
chr2:121746977:GCCTGTAATCCCAGCACTTTGGTAGGCCGAAGCAGGCGGATCACTTGAGGTCAGGAGTTCAAGACCAGCCTGGCCAACAGGGTGAAACTCCGTATCTACTAAAAATACAAAAATTAGCCAGG	122	Long Reads (vamos)	16bp+	2	2	0
chr2:121754924:ACACACACACAGTATGTGTGTATGAAATAACTCTTCAAGA	40	Long Reads (vamos)	16bp+	3	3	0
chr2:121758017:TGTGTGTA	8	Long Reads (vamos)	7-15bp	4	3.93069306930693	0.0651485148514852
chr2:121761856:GCCCAGGCTGTAGTGCAATGACGCAATCTCAGCTCACCACAACCTCCACCTCCTGGGTTCAAGCATTTCTCCTACCTCAGCCTCCTGAGTAGCTGGAATTACAGGCATGCACCACCACACCCGGCTAATTTTGTATTTTT	140	Long Reads (vamos)	16bp+	2	2	0
chr2:1217650:TACATTGTATGTAGAAATGTATG	23	Long Reads (vamos)	16bp+	3	2.98780487804878	0.0121951219512195
chr2:121770380:GGGTTTTGCCATCTTGGCCAGGC	23	Long Reads (vamos)	16bp+	2	2	0
chr2:121771815:AGTTGGGGTAGACAGAGA	18	Long Reads (vamos)	16bp+	3	2.77894736842105	0.174020156774916
chr2:121776949:GAGAGAGAGAGAGTATGTGTGTGTGTGTGTGAGAGAGAGTATGTGTGTGTGTGTGTGAGA	60	Long Reads (vamos)	16bp+	6	5.47272727272727	0.893744787322769
chr2:121787811:TTTTTTTTTTTTCTGAGACGGATTTTCGCTCTTGTTGCCCCGGCTGGCTTGCAATGGCATGATCTCGGCTCACTGCAACCTCTGCCGCCTGGATGCAAGTGATTCTCCTGCCTCAGTCTCCGGAGTAGCTGGGATTACAGGCATGCACCACCAT	154	Long Reads (vamos)	16bp+	2	2	0
chr2:121788155:TATTTTTAGTAGAGACTGGGTTTCACGATGTTGGCCAGGCTGGTCTCGAACTCTTAGCCTCAGGTAATCCACCCGCCTCAGCCCCCCAAACTGTTAGGATTACAGGCGTGAGCCAC	116	Long Reads (vamos)	16bp+	2	2	0
chr2:121789788:CCTCC	5	Long Reads (vamos)	4-6bp	16	15.455223880597	1.18219055100438
chr2:121797645:AAAT	4	Long Reads (vamos)	4-6bp	11	10.6694915254237	0.992394611038679
chr2:121802340:CCAAACTTGGCAAAAGACACAAA	23	Long Reads (vamos)	16bp+	2	2	0
chr2:121804935:CTTTCTTCTTTCCTTCCTTTCT	22	Long Reads (vamos)	16bp+	2	1.96428571428571	0.0589500860585198
chr2:121818133:TGCCCTG	7	Long Reads (vamos)	7-15bp	5	5.00961538461539	0.0678678117998506
chr2:12182893:TAATATAAATCTAATATAA	19	Long Reads (vamos)	16bp+	3	2.73	0.199090909090909
chr2:121834830:GGTTTCACCATATTGGTCAGGC	22	Long Reads (vamos)	16bp+	2	2	0
chr2:121838517:CTTTTTACAACTC	13	Long Reads (vamos)	7-15bp	2	2.07058823529412	0.0663865546218487
chr2:121853257:CT	2	Long Reads (vamos)	2-3bp	130	131.195488721805	155.203918888129
chr2:121857336:CTTTGACATATTCTTTC	17	Long Reads (vamos)	16bp+	2	2	0
chr2:121861857:TATATATGTG	10	Long Reads (vamos)	7-15bp	3	3.07142857142857	0.190721649484536
chr2:121864893:TGAATAAA	8	Long Reads (vamos)	7-15bp	3	2.98571428571429	0.0142857142857143
chr2:121868114:ATAATGACACCTTTCATTCGATAGATGAT	29	Long Reads (vamos)	16bp+	3	3	0
chr2:121873167:TTTTC	5	Long Reads (vamos)	4-6bp	16	15.4776119402985	1.96566041970598
chr2:121881911:ATATAATATATAATGTATATT	21	Long Reads (vamos)	16bp+	3	2.9873417721519	0.0126582278481013
chr2:121892033:TCCCTC	6	Long Reads (vamos)	4-6bp	14	14.1470588235294	1.28191721132898
chr2:121892467:GTCTCTGCCCGGCCGCCCCGTCTGAGAAGTGAGGAGACCCTCTGCCTGGCAACCACCCCGTCTGAGAAGTGAGGAGCCCCTCCGCCCGGCAGCTGCCCCGTCTGAGAAGTGAGGAGCCTCTCCGCCCGGCAGCCACCCCATCTGGGAAGTGAGGAGC	157	Long Reads (vamos)	16bp+	5	4.54054054054054	0.250614250614251
chr2:121893794:AAAAC	5	Long Reads (vamos)	4-6bp	8	7.78787878787879	0.702752718019894
chr2:121895142:CAAA	4	Long Reads (vamos)	4-6bp	10	10.0538461538462	0.888550983899821
chr2:121904887:TGTG	4	Long Reads (vamos)	4-6bp	9	8.89763779527559	0.965629296337958
chr2:121934883:TTTTTTTTTTTTTTTTTTTTTTGAGACAGAGTCTTGCTCTTTCGCCCAGGCTGGAGTGCAGTGGCGCGATCTCTGCTCACTGCAAGCTCCGCCTCCCGGGTTCATGCCATTCTCCTGCCTCAGCCTCCCAAGTAGCTGGGATTACAGGTGCCTGCCACCACGCCCGGCTAATTTTTTGTA	180	Long Reads (vamos)	16bp+	2	1.98809523809524	0.0119047619047619
chr2:121940528:TTTTTTAT	8	Long Reads (vamos)	7-15bp	3	3.1375	0.145411392405063
chr2:121948978:TTTTTTTGTTGTTACTGTT	19	Long Reads (vamos)	16bp+	2	2.06306306306306	0.0778050778050778
chr2:1219512:TGCAACTCTTTACAGGAGGAACTGCTTTTTA	31	Long Reads (vamos)	16bp+	2	2	0
chr2:121959117:TCTTTTTCTT	10	Long Reads (vamos)	7-15bp	7	7.15671641791045	0.373751543036696
chr2:1219683:GGGAG	5	Long Reads (vamos)	4-6bp	9	8.40458015267176	0.8889019377569
chr2:121969199:GCTCCCTGTGAATAATAGAGAC	22	Long Reads (vamos)	16bp+	2	2	0
chr2:121975515:AGGGGAGTGCCACATACTTCA	21	Long Reads (vamos)	16bp+	3	3	0
chr2:121981633:ATTTT	5	Long Reads (vamos)	4-6bp	12	12.0546875	5.39068651574803
chr2:121984356:TATT	4	Long Reads (vamos)	4-6bp	8	8.30434782608696	1.26899187768753
chr2:121989979:AATTTTACCAGGTGATAGG	19	Long Reads (vamos)	16bp+	2	2	0
chr2:121992978:TGCTCAGAACTCTTCT	16	Long Reads (vamos)	16bp+	2	2.0125	0.0125
chr2:12199778:AAAAAAAAAAAAAAC	15	Long Reads (vamos)	7-15bp	3	2.632	0.379612903225806
chr2:122002975:GGGAGCACCCATGACTTTGGGGGAGAAGACGGACTATGGGGACAGAATGGGGCACAGGAGACAGTGGTTCAGGGGGCAGCAGGGCCATACTCTGCAGAGACTGGGTGGGAAGGGTCTCCTCCCTCCAGCCCATGGAGTCCC	141	Long Reads (vamos)	16bp+	2	2	0
chr2:122026122:AAAAACA	7	Long Reads (vamos)	7-15bp	4	3.94166666666667	0.223459383753501
chr2:122036789:TTTCTTTTT	9	Long Reads (vamos)	7-15bp	3	3.14285714285714	0.258241758241758
chr2:12203714:AGGATCACAGAGAGAGAGAGGCC	23	Long Reads (vamos)	16bp+	2	2.13636363636364	0.119122257053292
chr2:122043525:TCT	3	Long Reads (vamos)	2-3bp	11	10.8547008547009	1.15974064249926
chr2:122049454:GAACCCAGTAGTCATTCAG	19	Long Reads (vamos)	16bp+	2	2	0
chr2:122056198:CAAAAAAAAA	10	Long Reads (vamos)	7-15bp	3	3.18461538461538	0.306738223017293
chr2:12205798:CTTTTTCTTTTT	12	Long Reads (vamos)	7-15bp	3	3.25384615384615	0.609481216457961
chr2:122059317:ATATATATGTATATGTACAGATATATAGGAT	31	Long Reads (vamos)	16bp+	28	27.7720588235294	29.3921023965142
chr2:122060125:ATACACACACACATATAT	18	Long Reads (vamos)	16bp+	3	3.296	0.258451612903226
chr2:122060231:ATATATATATATCT	14	Long Reads (vamos)	7-15bp	3	3	0.08
chr2:122060408:TATATATGGAGA	12	Long Reads (vamos)	7-15bp	6	5.85087719298246	0.535087719298246
chr2:122065105:TTGTTTTATTCTTGTGT	17	Long Reads (vamos)	16bp+	3	3.27	0.199090909090909
chr2:122075413:AAAC	4	Long Reads (vamos)	4-6bp	8	7.9622641509434	0.284276729559748
chr2:122075883:CTGTGAGATAGGCATTATTATTATCTCCATTACAGAGGAAAAACTGAGGCACAGGTGGGGGT	62	Long Reads (vamos)	16bp+	2	2	0
chr2:122078276:TTTTTTTTTTTAGATTT	17	Long Reads (vamos)	16bp+	2	2.03448275862069	0.0569366479550922
chr2:122079739:ATTCAGCCCTG	11	Long Reads (vamos)	7-15bp	3	3	0
chr2:122085809:TCCT	4	Long Reads (vamos)	4-6bp	60	61.0444444444444	36.5950248756219
chr2:122114762:CCTC	4	Long Reads (vamos)	4-6bp	11	10.9253731343284	1.1522836943104
chr2:122117534:AATATTATTAAATATTATTAAATAATATT	29	Long Reads (vamos)	16bp+	3	2.84269662921348	0.156792645556691
chr2:122118925:TTA	3	Long Reads (vamos)	2-3bp	11	10.6697247706422	1.20472307169555
chr2:122121101:TTTA	4	Long Reads (vamos)	4-6bp	12	11.6428571428571	0.615428571428571
chr2:1221213:GCTGGAGGTGCTGGATCGCTGTAGAGGAAAGTGGTGCAGTGATGGAGGGTGTCTCCCTGTCCTGCCTGCT	70	Long Reads (vamos)	16bp+	3	3.25	1.30708661417323
chr2:122139263:TATATATATGTATG	14	Long Reads (vamos)	7-15bp	7	6.56818181818182	0.705239417071478
chr2:122142230:TCTGTTCTGTTCTATATCTATA	22	Long Reads (vamos)	16bp+	3	3	0
chr2:122153032:TGGGTAGACAGAGAAGGAAGGGGCCTGGTGCCCTAGATCAGTGCTGTCCAGTGAAAATACAATGTGAGCCCACATATGCATTTTTTACATTCACTAGAAGCCACATTAAAAAGGTAAAAATGAAAATGTAAATTTTCATTTT	142	Long Reads (vamos)	16bp+	2	2	0
chr2:12215717:TTTA	4	Long Reads (vamos)	4-6bp	7	6.92592592592593	1.34025614399446
chr2:122159274:CTGACTCTAACCCTAACC	18	Long Reads (vamos)	16bp+	2	1.98717948717949	0.0128205128205128
chr2:122165171:ACACATGGGAGCGATGGTGAGAA	23	Long Reads (vamos)	16bp+	2	1.97260273972603	0.0270167427701674
chr2:122178239:TCACCATCTTTCTTTTCAGTAGCCTCTGTGATCTTTGTCCTCAGTCAGTGCCCCCTT	57	Long Reads (vamos)	16bp+	3	2.99130434782609	0.00869565217391304
chr2:12219415:AGAGAGAGAGAGAGAC	16	Long Reads (vamos)	16bp+	4	3.7734375	0.397084153543307
chr2:122196364:AAG	3	Long Reads (vamos)	2-3bp	26	25.7651515151515	2.82228776312746
chr2:122196546:CAACATGATCTCAAACTTCCAACCTC	26	Long Reads (vamos)	16bp+	2	2	0
chr2:122199025:TCCA	4	Long Reads (vamos)	4-6bp	25	25.504	1.49393548387097
chr2:122208424:TCTGCTGCTGGTGCCC	16	Long Reads (vamos)	16bp+	3	2.97333333333333	0.0263063063063063
chr2:122223232:TGTGTGTGATGTGTG	15	Long Reads (vamos)	7-15bp	5	4.77049180327869	0.227882400758705
chr2:122241496:AGGAAGGAAAGAAGGA	16	Long Reads (vamos)	16bp+	2	2.32142857142857	0.22007722007722
chr2:122241565:GAAGGAAGGAGGGAAGGGTAAGAA	24	Long Reads (vamos)	16bp+	2	2	0
chr2:1222457:GCTGGAGGTGCTGGATCGCTGTAGAGGAAAGTGGTGCAGTGATGGAGGGCGTCTCCCTGTCCTGCCTGCT	70	Long Reads (vamos)	16bp+	26	38.5289855072464	909.345869036285
chr2:122258680:TTTTTG	6	Long Reads (vamos)	4-6bp	5	5.05042016806723	0.0821820253525139
chr2:122265081:TTTTTTA	7	Long Reads (vamos)	7-15bp	5	4.85496183206107	0.232648267762772
chr2:122273945:TATACACAGATGTGTATACACGTC	24	Long Reads (vamos)	16bp+	12	16.6764705882353	153.361220043573
chr2:122297053:GATGGATTGAGTGTCAGAGTTTAGGAAGAAA	31	Long Reads (vamos)	16bp+	2	2	0
chr2:122314129:GTGGTGGTGTATGCCTGTGGTCTTAGCCA	29	Long Reads (vamos)	16bp+	2	2	0
chr2:122314310:ATC	3	Long Reads (vamos)	2-3bp	11	10.9259259259259	0.386985115957079
chr2:122317740:GAAGGTCCGTTGTGCATG	18	Long Reads (vamos)	16bp+	2	2	0
chr2:122318380:GAAAAGCTCAACTTTGACAT	20	Long Reads (vamos)	16bp+	2	1.98571428571429	0.0142857142857143
chr2:122318921:AACTTCATAACAAT	14	Long Reads (vamos)	7-15bp	2	1.9873417721519	0.0126582278481013
chr2:12232188:CTCAAACTCCTGA	13	Long Reads (vamos)	7-15bp	2	1.98571428571429	0.0142857142857143
chr2:122323173:TCTCACTAGTCCTTCCTTAATAAGTAATTTGCTCAAGATCCTTA	44	Long Reads (vamos)	16bp+	2	2	0
chr2:122324104:GTTCCTCTATGGGAGTGTGGTTGGGTTGAGCCCTGCATAATTTCT	45	Long Reads (vamos)	16bp+	2	1.98571428571429	0.0142857142857143
chr2:122329700:AAAAAAAC	8	Long Reads (vamos)	7-15bp	4	4.1259842519685	0.60304961879765
chr2:122353576:AAAAAAAAGAAAAG	14	Long Reads (vamos)	7-15bp	2	2.25210084033613	0.207093006694203
chr2:122354136:AATTAATTA	9	Long Reads (vamos)	7-15bp	4	4	0.0172413793103448
chr2:122357099:AAACAAACAAA	11	Long Reads (vamos)	7-15bp	4	3.8962962962963	0.183195135433941
chr2:122358963:CTGACCATGTCAGACTGCAGAGAGTTACTGCTGATA	36	Long Reads (vamos)	16bp+	2	2	0
chr2:122369169:ATAG	4	Long Reads (vamos)	4-6bp	21	20.5078125	1.59048966535433
chr2:122376597:ATCT	4	Long Reads (vamos)	4-6bp	21	21.520325203252	1.74343595894975
chr2:122378128:ACAGTTGCTCAATGA	15	Long Reads (vamos)	7-15bp	2	2	0
chr2:1223820:AGTTCCACAGATGGGTGACCTT	22	Long Reads (vamos)	16bp+	3	3.13934426229508	0.385381384636228
chr2:122391050:TTATTATTATCATCATC	17	Long Reads (vamos)	16bp+	2	2	0
chr2:122395828:CATGTGTGTGGTGTTATGCA	20	Long Reads (vamos)	16bp+	3	2.85185185185185	0.127777777777778
chr2:122395967:TGTGCATGTGTGTGGCATA	19	Long Reads (vamos)	16bp+	2	2	0
chr2:122398567:AAAAAAAAAAAGG	13	Long Reads (vamos)	7-15bp	3	3.35245901639344	0.461522828884975
chr2:122403473:CACAAACACAAACACA	16	Long Reads (vamos)	16bp+	3	2.64423076923077	0.231422703510082
chr2:122408148:TGTGTGTGTGGTATGTGTGTATGGTGTGTGTATG	34	Long Reads (vamos)	16bp+	3	2.97402597402597	0.0256322624743677
chr2:122418537:CTCCTGATTTGAACCACACTCAACTCTCTAGCCTTATCATCTTCCTTGTTTC	52	Long Reads (vamos)	16bp+	2	2	0
chr2:122419192:CTCTTTCTATTGACCTGATGG	21	Long Reads (vamos)	16bp+	2	2.01030927835052	0.0103092783505155
chr2:122427998:CTCTCTATCTATAGATATCTA	21	Long Reads (vamos)	16bp+	2	2	0
chr2:122452709:AAAGAAAGCTGGAGGCATCACATTGGCTGACTTCTAAGTTTATTCTAAAGCTACTAAGATAAGCTTCTAAA	71	Long Reads (vamos)	16bp+	3	2.71304347826087	0.206407322654462
chr2:122452:ATGA	4	Long Reads (vamos)	4-6bp	6	6.1566265060241	0.182486041727887
chr2:12246107:AAAC	4	Long Reads (vamos)	4-6bp	9	9.56034482758621	0.909370314842579
chr2:122466151:ACTCAAGGTATTGTGAGAGGCATTCAGGTCCTCGTGTGCTGCTGG	45	Long Reads (vamos)	16bp+	2	2	0
chr2:122472475:AAAG	4	Long Reads (vamos)	4-6bp	11	11.503937007874	1.39482564679415
chr2:122479271:ATCT	4	Long Reads (vamos)	4-6bp	39	39.1782945736434	5.28827519379845
chr2:122484131:TTG	3	Long Reads (vamos)	2-3bp	12	11.9369369369369	0.841441441441441
chr2:12248909:AAAACAA	7	Long Reads (vamos)	7-15bp	5	4.51612903225806	0.479412536060844
chr2:122500274:CTCC	4	Long Reads (vamos)	4-6bp	32	32.3615384615385	7.92254025044723
chr2:122513424:CACATGTATGTGAATGTGTGGG	22	Long Reads (vamos)	16bp+	2	1.98936170212766	0.0106382978723404
chr2:122528020:AAAAAA	6	Long Reads (vamos)	4-6bp	7	7.13492063492064	2.06965079365079
chr2:122532117:TTAT	4	Long Reads (vamos)	4-6bp	10	10.0847457627119	0.334637114298131
chr2:12253270:CATATATGTACATATAAATATA	22	Long Reads (vamos)	16bp+	6	5.9537037037037	0.100640359986154
chr2:122535286:AAAC	4	Long Reads (vamos)	4-6bp	9	9.17241379310345	0.4047976011994
chr2:122547715:CACAAATGA	9	Long Reads (vamos)	7-15bp	8	8.22727272727273	0.344899375433727
chr2:122557095:AAAAC	5	Long Reads (vamos)	4-6bp	11	10.6893939393939	0.444772148970622
chr2:122559899:AAGAG	5	Long Reads (vamos)	4-6bp	9	8.7244094488189	0.582177227846519
chr2:122563634:GAAGTTATCTAGGA	14	Long Reads (vamos)	7-15bp	3	2.81111111111111	0.177403245942572
chr2:122567501:TTAGTAATTTTT	12	Long Reads (vamos)	7-15bp	4	3.96190476190476	0.0562271062271062
chr2:122578448:AAAAC	5	Long Reads (vamos)	4-6bp	8	8.22047244094488	0.951006124234471
chr2:122593579:TTTTG	5	Long Reads (vamos)	4-6bp	12	12.2461538461538	0.760644007155635
chr2:122600365:TTGAACGCTTTGATTAT	17	Long Reads (vamos)	16bp+	3	2.98823529411765	0.0117647058823529
chr2:122604495:TATTGCAGAAATA	13	Long Reads (vamos)	7-15bp	2	1.98795180722892	0.0120481927710843
chr2:122608959:CACACACATG	10	Long Reads (vamos)	7-15bp	3	2.98876404494382	0.102145045965271
chr2:12261438:TTCTTTGTCTTCA	13	Long Reads (vamos)	7-15bp	3	3	0.0701754385964912
chr2:122623395:CTTTTTTT	8	Long Reads (vamos)	7-15bp	7	6.65413533834586	1.04613807245386
chr2:122631824:AAATA	5	Long Reads (vamos)	4-6bp	5	4.7037037037037	1.01419176185531
chr2:122634171:TATTATCTTTAATA	14	Long Reads (vamos)	7-15bp	2	2	0
chr2:122635418:TTTATTTTAT	10	Long Reads (vamos)	7-15bp	4	3.88333333333333	0.271988795518207
chr2:122636386:ATTGCTACAGATGAACTGTTTCCTAGATT	29	Long Reads (vamos)	16bp+	2	2	0
chr2:122640130:ATTTT	5	Long Reads (vamos)	4-6bp	5	5.02702702702703	0.0814513143280267
chr2:122642942:TGCTTATAAATTACTC	16	Long Reads (vamos)	16bp+	5	4.95327102803738	0.0449656145300652
chr2:122655727:TTTAGTGTGTGTTTG	15	Long Reads (vamos)	7-15bp	2	2	0
chr2:122663903:TGC	3	Long Reads (vamos)	2-3bp	26	25.8854961832061	2.96371109806224
chr2:122665215:TTTTCTTTTTCTTTTTTTTC	20	Long Reads (vamos)	16bp+	2	2.208	0.214451612903226
chr2:122679319:AGAT	4	Long Reads (vamos)	4-6bp	12	11.9469026548673	0.729298356510746
chr2:122680375:AAAAAAAAA	9	Long Reads (vamos)	7-15bp	3	2.80833333333333	0.811694677871148
chr2:12269350:ACCTAGTCGTCTCTGCTT	18	Long Reads (vamos)	16bp+	2	2	0
chr2:122694661:TTC	3	Long Reads (vamos)	2-3bp	54	53.7829457364341	11.858769379845
chr2:122698149:AAAATAAAAGTT	12	Long Reads (vamos)	7-15bp	2	2.05555555555556	0.05320813771518
chr2:122704297:CTTCATAACCACTACTCA	18	Long Reads (vamos)	16bp+	2	1.92105263157895	0.100350877192982
chr2:122723370:ATGGTAAATAAAAAATT	17	Long Reads (vamos)	16bp+	2	1.98484848484848	0.0151515151515152
chr2:122733241:TTTTGT	6	Long Reads (vamos)	4-6bp	6	6.12790697674419	0.277564979480164
chr2:122751833:ATTTATCTATAACCATCTATCTATCTAT	28	Long Reads (vamos)	16bp+	4	4.7027027027027	1.48353808353808
chr2:122760180:TTTTCTTTT	9	Long Reads (vamos)	7-15bp	4	3.63492063492063	0.505650793650794
chr2:122761888:ACAAAAA	7	Long Reads (vamos)	7-15bp	6	5.8503937007874	0.223472065991751
chr2:122761937:AATT	4	Long Reads (vamos)	4-6bp	6	5.96938775510204	0.648537765621713
chr2:122764327:AAAAAAAGA	9	Long Reads (vamos)	7-15bp	3	3.04065040650406	0.334399573503932
chr2:122793736:AGAT	4	Long Reads (vamos)	4-6bp	20	19.2583333333333	1.90749299719888
chr2:1227950:AGCCTCCCGCCTCGTGCAGGGGATGA	26	Long Reads (vamos)	16bp+	2	1.98809523809524	0.0119047619047619
chr2:122814432:ATATATATATAAAGAAATATATATGATGGA	30	Long Reads (vamos)	16bp+	3	3	0
chr2:122827723:AAAC	4	Long Reads (vamos)	4-6bp	10	9.57142857142857	1.09340659340659
chr2:122827900:TTTAAATGTTGCAGTTTGGAGAATTAGAAGGGGACTCTAACAGTTAGTTGAAGTGGTAAACTATATTATGGCCCAAAAGGTGGTCCACCGTGAATAAACCAGAATGACATTCTAG	115	Long Reads (vamos)	16bp+	2	2	0
chr2:122840922:TTTTA	5	Long Reads (vamos)	4-6bp	13	14.375	4.37795275590551
chr2:122851937:CAAAAAAAAAAAAAAAAAAAG	21	Long Reads (vamos)	16bp+	2	2.27350427350427	0.269378131447097
chr2:122858297:CCCCT	5	Long Reads (vamos)	4-6bp	28	28.437037037037	8.69563294637921
chr2:122860550:AAAAAG	6	Long Reads (vamos)	4-6bp	4	4.26515151515152	1.03602822114272
chr2:122865591:TTGA	4	Long Reads (vamos)	4-6bp	6	5.97333333333333	0.107387387387387
chr2:122871781:TTTTA	5	Long Reads (vamos)	4-6bp	12	11.859375	0.720226377952756
chr2:122907617:GAGAAAGA	8	Long Reads (vamos)	7-15bp	6	5.56923076923077	0.324627310673822
chr2:12292005:AACAA	5	Long Reads (vamos)	4-6bp	10	9.70866141732284	1.17635295588052
chr2:122923529:GCTGCTCAGCCCCTTGTGTTCCT	23	Long Reads (vamos)	16bp+	2	2.01388888888889	0.0138888888888889
chr2:122925928:CAGCCACTTGTATCC	15	Long Reads (vamos)	7-15bp	2	1.98850574712644	0.0114942528735632
chr2:122928201:AGATACCAGGCACTG	15	Long Reads (vamos)	7-15bp	2	2	0
chr2:122928302:TTTTTTTTTTCTTT	14	Long Reads (vamos)	7-15bp	3	2.52272727272727	0.312456627342124
chr2:122930217:AGAAAAAGGAAAGTGAGATAC	21	Long Reads (vamos)	16bp+	2	2.0126582278481	0.0126582278481013
chr2:122930487:TTTCTTCCTTCC	12	Long Reads (vamos)	7-15bp	2	2	0.0285714285714286
chr2:1229355:AGCTAGATACAGAGTGCCGATTGGTGTATTTACAATCCCTG	41	Long Reads (vamos)	16bp+	3	2.98591549295775	0.0140845070422535
chr2:122941648:TCTATTTGGTTCCCTTTTTTAACTTTTA	28	Long Reads (vamos)	16bp+	2	1.98571428571429	0.0142857142857143
chr2:122943296:TATC	4	Long Reads (vamos)	4-6bp	18	16.9692307692308	7.99904591532499
chr2:122956596:AAAAAAAAAAG	11	Long Reads (vamos)	7-15bp	3	3.15079365079365	0.545079365079365
chr2:122962953:TGTGTGTATGTGCATA	16	Long Reads (vamos)	16bp+	2	2.06741573033708	0.109039836567926
chr2:122963966:TTTTA	5	Long Reads (vamos)	4-6bp	6	6.09	0.385757575757576
chr2:122964991:TATATATGTATGTGTGTA	18	Long Reads (vamos)	16bp+	3	2.63636363636364	0.233766233766234
chr2:122974941:TATATATAATGC	12	Long Reads (vamos)	7-15bp	5	5.16521739130435	0.139130434782609
chr2:122975362:AGCAAATAAAACAAATGACAATTTTAGCCTCATTC	35	Long Reads (vamos)	16bp+	2	2	0
chr2:122976808:AAAAC	5	Long Reads (vamos)	4-6bp	9	9.3125	0.641732283464567
chr2:122992811:TAAAAGAATTCAGAATGTAG	20	Long Reads (vamos)	16bp+	2	1.98648648648649	0.0135135135135135
chr2:122995991:AAAAAGAAAAAAGAAAAG	18	Long Reads (vamos)	16bp+	2	2.19047619047619	0.213369963369963
chr2:123011692:AAAAACAAACAAACAA	16	Long Reads (vamos)	16bp+	2	2	0
chr2:123016480:AAAATAAATAAAAAATAATT	20	Long Reads (vamos)	16bp+	3	3.03191489361702	0.0527339281628918
chr2:123017447:ATATATATTCTGTAAATATATATAC	25	Long Reads (vamos)	16bp+	5	4.69491525423729	0.265102129508909
chr2:123027969:CAAAAA	6	Long Reads (vamos)	4-6bp	6	6.2992700729927	1.1524259338772
chr2:12302905:TATT	4	Long Reads (vamos)	4-6bp	10	9.648	1.24606451612903
chr2:123057482:CTTTTTTTTTTTT	13	Long Reads (vamos)	7-15bp	2	1.90566037735849	0.200539083557951
chr2:123061909:GATTCCATTTACTCACAT	18	Long Reads (vamos)	16bp+	2	2	0
chr2:123066300:TTTTATTTTATTTTTTATTATACTTTAA	28	Long Reads (vamos)	16bp+	2	2	0
chr2:123071762:AAGACTATTCCTTGTTCAGTGTGCTCACTGAAGTGTCCATTCTTTTAGTTTGTGTTCAGCTGA	63	Long Reads (vamos)	16bp+	2	2	0
chr2:123072999:AAAAAAAAAAAT	12	Long Reads (vamos)	7-15bp	3	2.7906976744186	0.369912790697674
chr2:123078309:TATCCATAAAGAAAGGACA	19	Long Reads (vamos)	16bp+	2	1.98795180722892	0.0120481927710843
chr2:1230815:AATGACAATGCCTCTTCCATAGGGTCACTGCGGGGGTGAAATAGATCCGAAACGTGAATTACTTAGGAT	69	Long Reads (vamos)	16bp+	8	7.8411214953271	0.134896843590196
chr2:123090053:ACATATAATGGATAT	15	Long Reads (vamos)	7-15bp	2	2.01190476190476	0.0119047619047619
chr2:123090337:GTATATCCTATATATCATTCCTCCATTGCT	30	Long Reads (vamos)	16bp+	3	3	0
chr2:123094036:TTTGTGATATATTTGAATTTCCCCTCT	27	Long Reads (vamos)	16bp+	2	2	0
chr2:123096078:TCTCTTTCTCTCT	13	Long Reads (vamos)	7-15bp	2	1.93137254901961	0.104154533100369
chr2:123103839:TTA	3	Long Reads (vamos)	2-3bp	12	11.4590163934426	0.911529603034819
chr2:12311563:TAATCACTAATT	12	Long Reads (vamos)	7-15bp	2	2	0.0289855072463768
chr2:12311:AAAACAATAATA	12	Long Reads (vamos)	7-15bp	3	2.98684210526316	0.0131578947368421
chr2:123121049:TAAAATAAATAAAA	14	Long Reads (vamos)	7-15bp	2	2.01298701298701	0.012987012987013
chr2:123122170:TATTATATATAAATATCTAAG	21	Long Reads (vamos)	16bp+	2	2	0
chr2:123128051:AATAGAAATAAAATTATA	18	Long Reads (vamos)	16bp+	2	1.98701298701299	0.012987012987013
chr2:123131089:TATCTTACATCATCTTAGA	19	Long Reads (vamos)	16bp+	2	2	0
chr2:123138182:ATAC	4	Long Reads (vamos)	4-6bp	12	11.3934426229508	6.73648557106083
chr2:123152780:CCTT	4	Long Reads (vamos)	4-6bp	13	14.2538461538462	8.67149672033393
chr2:123162622:CCCTT	5	Long Reads (vamos)	4-6bp	23	22.5714285714286	1.65584415584416
chr2:12317336:TTACTACCATAATTTTG	17	Long Reads (vamos)	16bp+	2	1.98717948717949	0.0128205128205128
chr2:123190026:AAAC	4	Long Reads (vamos)	4-6bp	15	14.5187969924812	1.67578035999089
chr2:123192155:ATATAAGTATATCACACACTATATATATCACATATATACCATATATGTGATAT	53	Long Reads (vamos)	16bp+	4	3.65137614678899	0.266224940536867
chr2:123199508:TTTTTCTTTCTTT	13	Long Reads (vamos)	7-15bp	2	2.09836065573771	0.105947703563203
chr2:123203152:TGTGTGTGTCTGTG	14	Long Reads (vamos)	7-15bp	3	2.84313725490196	0.390992040380509
chr2:123216933:AAAAGACATAACTGAAAGATATAACTGACAGGCCA	35	Long Reads (vamos)	16bp+	2	1.98630136986301	0.0136986301369863
chr2:123226143:ATATATATTTATATATGGATATATATATCCGGAT	34	Long Reads (vamos)	16bp+	8	6.87878787878788	6.88595882489012
chr2:123227081:TTGTACTTCTTA	12	Long Reads (vamos)	7-15bp	3	2.98780487804878	0.0121951219512195
chr2:123231568:TATTTTTTTTTTTTT	15	Long Reads (vamos)	7-15bp	2	1.96491228070175	0.104952647104487
chr2:123234451:TGCTATATATA	11	Long Reads (vamos)	7-15bp	58	61.3115942028985	65.5591346662435
chr2:123235195:ATATGTGGTGTGTGTGTATAT	21	Long Reads (vamos)	16bp+	4	4.05737704918033	0.13717653434494
chr2:123236450:TTGGGATCACCATTT	15	Long Reads (vamos)	7-15bp	3	2.56	0.248888888888889
chr2:123240918:AAAAAAAAAG	10	Long Reads (vamos)	7-15bp	3	3.33928571428571	1.03700128700129
chr2:123248876:TATAAAATAGACATATT	17	Long Reads (vamos)	16bp+	3	2.98837209302326	0.0116279069767442
chr2:123254764:GAGTAGATGTA	11	Long Reads (vamos)	7-15bp	5	4.95348837209302	0.0448700410396717
chr2:123258082:AATA	4	Long Reads (vamos)	4-6bp	11	10.7857142857143	0.377714285714286
chr2:123273550:TAAATTCAACAA	12	Long Reads (vamos)	7-15bp	2	2	0
chr2:1232870:ACACACACATGCACAC	16	Long Reads (vamos)	16bp+	2	1.99019607843137	0.00980392156862745
chr2:123289528:AAAAAAAAAAAAAA	14	Long Reads (vamos)	7-15bp	3	3	0.3125
chr2:123291242:AGATAGAGAGAGAGAG	16	Long Reads (vamos)	16bp+	3	2.86614173228346	0.132733408323959
chr2:123295523:AAAAAAAAACA	11	Long Reads (vamos)	7-15bp	3	2.95522388059702	0.358882280327685
chr2:123305488:TATC	4	Long Reads (vamos)	4-6bp	21	20.7238805970149	1.49461339916957
chr2:123316684:ATAAAGAAATAAATATATATTTATTTATAAAGAA	34	Long Reads (vamos)	16bp+	6	6.0495867768595	0.914187327823691
chr2:123328499:TATAAATGATATGTATATGA	20	Long Reads (vamos)	16bp+	5	5.00917431192661	0.00917431192660551
chr2:123337432:AGAGAATCAAAAGCAAACAAATCCCAAAGTTAGCAGAAGAGAAATAACCAAAATTAGAGCTGAACTGAAGGATAGAGATATGAAAAATCATTCAAAAATTCAATATATCC	110	Long Reads (vamos)	16bp+	2	2	0
chr2:123340978:AGAGAGAGAGAAGAGAGAGAAAGAAAGAG	29	Long Reads (vamos)	16bp+	3	2.6984126984127	0.24431746031746
chr2:123341067:AAGG	4	Long Reads (vamos)	4-6bp	16	15.9924812030075	1.50751879699248
chr2:123345564:TATATACACACACATATA	18	Long Reads (vamos)	16bp+	2	2.02272727272727	0.022466039707419
chr2:123345631:TATAGTATATA	11	Long Reads (vamos)	7-15bp	3	2.98850574712644	0.05800588078054
chr2:123345716:TGTATATATATG	12	Long Reads (vamos)	7-15bp	2	4.23943661971831	351.556136820926
chr2:123356527:ATATATATAAATTATATATTATACATATATAAT	33	Long Reads (vamos)	16bp+	32	38.8333333333333	187.088807785888
chr2:123357818:TCTTTTGTTCTTTTCTGAAAAATTACTTCAGCATACATGTGTAGAACTTCCTGTGCTCTTTGACCCTCTATTCTACTCTATTGATCTATATGTTTACCCTTCCACCAATACTATACTGTCTTAATTTTTGTTGCCATAAAATGTGTTTTTAGCCTTTTGA	160	Long Reads (vamos)	16bp+	2	2	0
chr2:123361340:TTTA	4	Long Reads (vamos)	4-6bp	11	11.0743801652893	0.719421487603306
chr2:123364546:AAAAAAA	7	Long Reads (vamos)	7-15bp	10	10.2391304347826	3.04458901935893
chr2:123368227:TACTCCATATTGATCAG	17	Long Reads (vamos)	16bp+	2	2	0
chr2:123372906:ATTATAATACATAATTAGTA	20	Long Reads (vamos)	16bp+	4	4	0
chr2:123375527:ACTTAGACAAATTATTTA	18	Long Reads (vamos)	16bp+	2	2	0
chr2:123387165:ATAA	4	Long Reads (vamos)	4-6bp	13	12.6744186046512	0.783793604651163
chr2:123388810:AAAAT	5	Long Reads (vamos)	4-6bp	7	7.05	0.636134453781513
chr2:123394312:AAAAACA	7	Long Reads (vamos)	7-15bp	5	4.90298507462687	0.163449668948491
chr2:123402129:ATAT	4	Long Reads (vamos)	4-6bp	32	32.3308270676692	25.0109364319891
chr2:123410112:AAAAAAAAG	9	Long Reads (vamos)	7-15bp	5	4.61832061068702	0.560892542571932
chr2:123413903:AGAA	4	Long Reads (vamos)	4-6bp	81	80.712	52.2228387096774
chr2:123414168:GAGAGAGGGAGG	12	Long Reads (vamos)	7-15bp	2	1.97142857142857	0.0571428571428571
chr2:123414201:AGGA	4	Long Reads (vamos)	4-6bp	10	9.94285714285714	1.09285714285714
chr2:123415392:AAAAAATAAAATAAATTTTTAGA	23	Long Reads (vamos)	16bp+	2	2	0
chr2:123416824:TAATAATAATAATGATTGCTTACAATAAGTAA	32	Long Reads (vamos)	16bp+	2	2	0
chr2:123426715:ATA	3	Long Reads (vamos)	2-3bp	13	12.8235294117647	2.21435692921236
chr2:123429537:TTTTACTTTATTCTTTTA	18	Long Reads (vamos)	16bp+	3	2.57425742574257	0.246930693069307
chr2:123429596:ATGTGCAGA	9	Long Reads (vamos)	7-15bp	3	2.94791666666667	0.049890350877193
chr2:123433842:GTGTGTGTGTGTGTGTGTGTGTGGTGTGCATGTGTTTTAGGGCAAGAGGAAGATGGAGTGGTAAGTAGGG	70	Long Reads (vamos)	16bp+	4	3.99009900990099	0.0099009900990099
chr2:123442762:GTGATGGTGTCACAGATATATATTT	25	Long Reads (vamos)	16bp+	2	2	0
chr2:123448456:GAGACATATTTA	12	Long Reads (vamos)	7-15bp	3	3	0.0229885057471264
chr2:123455133:TTTTTATTTTTTTTTTA	17	Long Reads (vamos)	16bp+	3	2.88372093023256	0.134811046511628
chr2:123461416:TTCTCC	6	Long Reads (vamos)	4-6bp	23	23.6641221374046	7.68631826189078
chr2:12346171:TTTTTTTTTTTA	12	Long Reads (vamos)	7-15bp	2	2.0695652173913	0.223188405797101
chr2:123465157:TGCTAAAGTGTAAGGTGTA	19	Long Reads (vamos)	16bp+	3	2.80434782608696	0.15910176779742
chr2:123468707:TTTTTG	6	Long Reads (vamos)	4-6bp	6	5.9469696969697	0.0964029609067777
chr2:123473839:CTTTGAGTGTCCTGCCTTTG	20	Long Reads (vamos)	16bp+	2	1.98591549295775	0.0140845070422535
chr2:123477162:TATGTAGATA	10	Long Reads (vamos)	7-15bp	5	4.9537037037037	0.0819487712011076
chr2:123478944:TTTTCTTTCCTTCCTTTCTTT	21	Long Reads (vamos)	16bp+	2	2.15217391304348	0.130434782608696
chr2:123483263:AATAATAATAGAA	13	Long Reads (vamos)	7-15bp	3	3	0
chr2:123483433:TTCTTTTTTTCT	12	Long Reads (vamos)	7-15bp	3	2.7007874015748	0.37007874015748
chr2:123488514:CTAC	4	Long Reads (vamos)	4-6bp	15	14.965811965812	0.550545240200413
chr2:123491069:CTAT	4	Long Reads (vamos)	4-6bp	24	24.2142857142857	5.19371428571429
chr2:1235070:ACCAGGCACCCCCGATTCATGAGAGGGGGGACCCCTGCCCCACGCTGCCCTGAGGTCCCTGCAGGCCCC	69	Long Reads (vamos)	16bp+	9	9.56198347107438	1.59820936639118
chr2:123510187:TGTGTGTGTGTGTGTC	16	Long Reads (vamos)	16bp+	3	2.89333333333333	0.0965765765765766
chr2:123522958:AAAT	4	Long Reads (vamos)	4-6bp	9	9.08653846153846	0.29340926064227
chr2:123529193:CTTCATATAATGATTTTTTC	20	Long Reads (vamos)	16bp+	2	2	0
chr2:123539217:ATAATTAAGATATTTT	16	Long Reads (vamos)	16bp+	2	1.98701298701299	0.012987012987013
chr2:123544334:ATATAGATATAGATTATATATAATATATATTATATAATATATCTAT	46	Long Reads (vamos)	16bp+	7	7.32575757575758	0.587728429331483
chr2:123550337:GATTTGGGCAGGAATATATCTAGGAATGCAATTGAGGCATTGTAGGATAATTTTTGCTTAA	61	Long Reads (vamos)	16bp+	2	1.98571428571429	0.0142857142857143
chr2:123554875:GTTTATAGTATTTTTATAG	19	Long Reads (vamos)	16bp+	2	1.98611111111111	0.0138888888888889
chr2:123555709:AAAACACATACAAAT	15	Long Reads (vamos)	7-15bp	3	2.96103896103896	0.0379357484620643
chr2:123557865:CATGGTGAATATGTACTA	18	Long Reads (vamos)	16bp+	2	2	0
chr2:123578117:TTTCATGATCTATTG	15	Long Reads (vamos)	7-15bp	2	2	0
chr2:12358122:TATATATGTATGTA	14	Long Reads (vamos)	7-15bp	3	3	0.0253164556962025
chr2:123585046:TTCT	4	Long Reads (vamos)	4-6bp	12	12	0.967741935483871
chr2:123591291:TGGATCTATTATTCTGGGGTC	21	Long Reads (vamos)	16bp+	2	2	0
chr2:123598493:TAGCCATAGGCATAATGCATATGCTCCTGCTATCCATCTTGTACGAACAT	50	Long Reads (vamos)	16bp+	2	2	0
chr2:123612578:AAAATTAATTTAA	13	Long Reads (vamos)	7-15bp	4	3.65420560747664	0.322694410156939
chr2:123619184:AGTAAAGACAGGTGTAAAAAATTATAAAAGTATTAATTTTGGGAACTGATAAATGTCCATGAAATCTTCACAATTTATGTT	81	Long Reads (vamos)	16bp+	2	2	0
chr2:123626081:CAATGAAGAAATTGAGAAATTAATTACAGAT	31	Long Reads (vamos)	16bp+	2	2	0
chr2:123634735:AAAAAAAAAG	10	Long Reads (vamos)	7-15bp	2	2.1271186440678	0.146095900333188
chr2:123636776:TATATATG	8	Long Reads (vamos)	7-15bp	10	10.2421875	0.326710137795276
chr2:123639015:AAACAAACAAACAAAAA	17	Long Reads (vamos)	16bp+	2	2.39622641509434	0.241509433962264
chr2:123652154:TTATTAGTATTGAAATTA	18	Long Reads (vamos)	16bp+	2	2	0
chr2:123658089:CATTATAGCTATTA	14	Long Reads (vamos)	7-15bp	2	2	0
chr2:123665563:AAAC	4	Long Reads (vamos)	4-6bp	9	8.7421875	0.381828248031496
chr2:123673982:GGCAGTAAAAAGAAGCAGG	19	Long Reads (vamos)	16bp+	3	2.97959183673469	0.0201977698295813
chr2:123682613:TCTCTCTCTCTCC	13	Long Reads (vamos)	7-15bp	112.5	96.2205882352941	2482.42505446623
chr2:123684270:TCTAGCTCAGGGATTGTAACTACACCAATCAGCCCCCTGTGTTTAGCTCAAGGTTTGTGAGTGCACCAATTGACACTCTGTATCTAGCTGCTCTGGTGGGGACGTGGAGAACCTTTATG	119	Long Reads (vamos)	16bp+	11	11.8345864661654	3.41182501708818
chr2:123694311:TCTTCCTCTCAAGTGTGTTATGTA	24	Long Reads (vamos)	16bp+	2	1.9746835443038	0.0249918857513794
chr2:123697944:CTATATATATTTAT	14	Long Reads (vamos)	7-15bp	8	8.36153846153846	0.635718545020871
chr2:123700576:ATCT	4	Long Reads (vamos)	4-6bp	21	20.8429752066116	1.7668044077135
chr2:123709949:TTGTTTGTTTCT	12	Long Reads (vamos)	7-15bp	2	2.13084112149533	0.114794568859108
chr2:123710509:TTTC	4	Long Reads (vamos)	4-6bp	18	18.0076923076923	5.26350626118068
chr2:123744045:ATTATATATCATTTATATATATATATTTTTG	31	Long Reads (vamos)	16bp+	4	4.09230769230769	0.565056648777579
chr2:123744377:ACACATATACATATATAT	18	Long Reads (vamos)	16bp+	6	7.03053435114504	1.49136817381092
chr2:12374917:TTATTGGTAATA	12	Long Reads (vamos)	7-15bp	2	1.98850574712644	0.0114942528735632
chr2:123755043:CATCATGAGGACACTGGGT	19	Long Reads (vamos)	16bp+	2	2	0
chr2:123755736:TTTTTATT	8	Long Reads (vamos)	7-15bp	4	3.92436974789916	0.155248540094004
chr2:123758268:TTTTTGTTTGTTTG	14	Long Reads (vamos)	7-15bp	3	2.82	0.149090909090909
chr2:123766553:AATATTCTGATAGTCT	16	Long Reads (vamos)	16bp+	2	1.98823529411765	0.0117647058823529
chr2:123766902:TTTG	4	Long Reads (vamos)	4-6bp	9	9.05785123966942	0.671625344352617
chr2:123768346:TCTTTCCTTCCTTTTTCCTTTATTTCTTCCTTCTTTCCTT	40	Long Reads (vamos)	16bp+	5	5.0859375	0.0949187992125984
chr2:123784468:ATACATATAT	10	Long Reads (vamos)	7-15bp	20	18.9615384615385	16.7194394752534
chr2:123787186:TCATTTTGTTTATTC	15	Long Reads (vamos)	7-15bp	3	2.975	0.0246835443037975
chr2:123788363:TAAATAGCCTTTCTTCA	17	Long Reads (vamos)	16bp+	3	3.01234567901235	0.0123456790123457
chr2:123805600:AATATTAAG	9	Long Reads (vamos)	7-15bp	3	3	0.0238095238095238
chr2:123826393:GTGCTGATTGGTGCATCCACGAACCCCGAGCTAGACGCAGAGTGCTGATTGGTGTATATACAATCCCCCAGCTAGACATAAAAGTTCTCCAAGTCCCCACC	101	Long Reads (vamos)	16bp+	2	2	0
chr2:123834422:TGAGGCAGGAGAATGGTGTGAACCCAGGAGGAG	33	Long Reads (vamos)	16bp+	2	1.97802197802198	0.0217338217338217
chr2:12384725:AAAAC	5	Long Reads (vamos)	4-6bp	6	5.78225806451613	0.464398111723053
chr2:123849436:AAAT	4	Long Reads (vamos)	4-6bp	9	8.90425531914894	0.34557309540151
chr2:123851229:CATAATGTACTTTCA	15	Long Reads (vamos)	7-15bp	2	2	0
chr2:123854420:AAAAGAAAAGAAAAAA	16	Long Reads (vamos)	16bp+	2	1.99074074074074	0.102717203184493
chr2:123862423:AAAAGGCACTACCAACAGAAT	21	Long Reads (vamos)	16bp+	2	2	0
chr2:123871888:AAT	3	Long Reads (vamos)	2-3bp	15	14.9024390243902	1.41663334666134
chr2:123916108:AACAA	5	Long Reads (vamos)	4-6bp	7	7.27678571428571	0.328104890604891
chr2:123916906:AGCCTCAGACAAATGACTTAAGATCTCTA	29	Long Reads (vamos)	16bp+	2	2	0
chr2:123917012:AGTATTTGGGTAAAAATTGATTATTCCATGTAC	33	Long Reads (vamos)	16bp+	2	2	0
chr2:123917394:TCTCTTTCTCTC	12	Long Reads (vamos)	7-15bp	3	2.88695652173913	0.136231884057971
chr2:123920330:CTCCCTCCCTCCCTCT	16	Long Reads (vamos)	16bp+	5	4.91338582677165	0.11148606424197
chr2:123920913:ATAGATAGATAGGAGACAGATA	22	Long Reads (vamos)	16bp+	2	2	0
chr2:123921325:AAGG	4	Long Reads (vamos)	4-6bp	44	44.5111111111111	7.10248756218905
chr2:123922624:GAGCAAGAGAAA	12	Long Reads (vamos)	7-15bp	2	1.98571428571429	0.0142857142857143
chr2:123934385:TTTTTTTCTTTTTCTG	16	Long Reads (vamos)	16bp+	2	2.30275229357798	0.213047910295617
chr2:123936019:TGATCACACACACACAC	17	Long Reads (vamos)	16bp+	2	1.96808510638298	0.0312285518188058
chr2:123938920:TAATTCCATTTATAT	15	Long Reads (vamos)	7-15bp	2	2	0
chr2:123939579:CAAAAAAAATGAAAAA	16	Long Reads (vamos)	16bp+	2	2.01052631578947	0.0105263157894737
chr2:123952708:AAAAAACAAACAA	13	Long Reads (vamos)	7-15bp	2	1.99	0.01
chr2:123954882:TATAAAACACATATATGTATC	21	Long Reads (vamos)	16bp+	2	1.97333333333333	0.0263063063063063
chr2:123955516:TATATATGTG	10	Long Reads (vamos)	7-15bp	2	2.1375	0.120094936708861
chr2:123955731:ATGTGTATATACACATATATACAC	24	Long Reads (vamos)	16bp+	32	32.1304347826087	42.5668041891463
chr2:123966633:CTTC	4	Long Reads (vamos)	4-6bp	11	10.6341463414634	1.79128348660536
chr2:123967102:TTAAATTTTTT	11	Long Reads (vamos)	7-15bp	3	3.0353982300885	0.159450063211125
chr2:12396810:GAGTTCTGTTACAAGAATTGA	21	Long Reads (vamos)	16bp+	2	2	0
chr2:1239773:CAGGTAGGGTTTGTATTTTCTGCTTCATGATGTAACACAT	40	Long Reads (vamos)	16bp+	2	1.98809523809524	0.0119047619047619
chr2:123984271:TTTTTTTTGTT	11	Long Reads (vamos)	7-15bp	4	4.01550387596899	0.515382751937985
chr2:123985904:AAATAAAAAAGAAATGTT	18	Long Reads (vamos)	16bp+	2	2	0
chr2:123993154:AAAAAATAAAAAT	13	Long Reads (vamos)	7-15bp	2	2.09345794392523	0.0855228354787515
chr2:124005876:AAACTTAAAATCGAATTTAAA	21	Long Reads (vamos)	16bp+	3	2.85185185185185	0.127379716164763
chr2:124020617:TTTTTAGATGTTTGCACTTA	20	Long Reads (vamos)	16bp+	2	2	0
chr2:124034988:CCCTC	5	Long Reads (vamos)	4-6bp	7	7.06617647058824	0.699291938997821
chr2:124040511:ATGTGTTTGTACATATA	17	Long Reads (vamos)	16bp+	2	2.01136363636364	0.0113636363636364
chr2:124040582:GTGTGTGT	8	Long Reads (vamos)	7-15bp	7	6.824	0.984903225806452
chr2:124042525:GGGTACATATCCTGGACTTG	20	Long Reads (vamos)	16bp+	2	2	0
chr2:124042777:TCTA	4	Long Reads (vamos)	4-6bp	16	16.12	1.59032258064516
chr2:124055775:CAGACTCCATATTTT	15	Long Reads (vamos)	7-15bp	2	2	0
chr2:124076054:CCAAGATTATATGATTAAC	19	Long Reads (vamos)	16bp+	2	2	0
chr2:124094472:TGTCTAATACATATATA	17	Long Reads (vamos)	16bp+	3	3.13684210526316	0.140649496080627
chr2:124103850:ATATAATATAAATATAATTT	20	Long Reads (vamos)	16bp+	2	2	0
chr2:124104002:ATATATGTATACATTATA	18	Long Reads (vamos)	16bp+	2	2	0
chr2:124135092:AGAACAAGAAGTAAGAAAGCCTG	23	Long Reads (vamos)	16bp+	2	1.98850574712644	0.0114942528735632
chr2:124145794:AAAAAAAAAAAAAAGAAGAAAA	22	Long Reads (vamos)	16bp+	3	3.00746268656716	0.112725844461901
chr2:124147295:ACTATATATCAGCTAACAC	19	Long Reads (vamos)	16bp+	2	2	0
chr2:124148300:AAAAAAAAGAAA	12	Long Reads (vamos)	7-15bp	2	1.96153846153846	0.0761762509335325
chr2:124148503:ATATATACATATTA	14	Long Reads (vamos)	7-15bp	5	4.93243243243243	0.0638652350981118
chr2:124148647:ATATATATATCCACTAATGCATATTATATGAG	32	Long Reads (vamos)	16bp+	2	2	0
chr2:124148772:ATATGTGTGTATACAT	16	Long Reads (vamos)	16bp+	2	2.24242424242424	0.38961038961039
chr2:124148879:ACACACATATATGTATGTATATATACACATATAT	34	Long Reads (vamos)	16bp+	2	1.9873417721519	0.0126582278481013
chr2:124150644:AAAGAAAGAGAA	12	Long Reads (vamos)	7-15bp	4	4.27777777777778	0.298222222222222
chr2:124154190:TGAGCCAGAAGGAGCCTGGTTATTCTATGTC	31	Long Reads (vamos)	16bp+	2	2	0
chr2:124154743:GGGATGAATGCAGCCTCAA	19	Long Reads (vamos)	16bp+	2	2	0
chr2:124155525:TTTACTAGGAAAAAAATAAGA	21	Long Reads (vamos)	16bp+	2	2	0
chr2:12415870:TGTGTGTATATATGTG	16	Long Reads (vamos)	16bp+	3	2.99107142857143	0.0269465894465894
chr2:124177800:TTTTTGTTTGTTTGGTTGGTTAT	23	Long Reads (vamos)	16bp+	3	2.77669902912621	0.194745859508852
chr2:124178533:AATGCTTTGTTT	12	Long Reads (vamos)	7-15bp	4	3.93814432989691	0.0586340206185567
chr2:124178907:TTAT	4	Long Reads (vamos)	4-6bp	11	11.0775862068966	1.79392803598201
chr2:124194699:ATATAACATAATATTTTAT	19	Long Reads (vamos)	16bp+	2	2	0
chr2:124197976:AAAAATAAAAATAAT	15	Long Reads (vamos)	7-15bp	3	3.32	0.267741935483871
chr2:124215590:TTCTCTTCTTACCTTT	16	Long Reads (vamos)	16bp+	4	3.84210526315789	0.13437849944009
chr2:124226922:CCATCAATCCATTAAA	16	Long Reads (vamos)	16bp+	2	2	0
chr2:124227893:ATACACACACACGCACACACAAATACATAT	30	Long Reads (vamos)	16bp+	2	2	0
chr2:124235940:TTAT	4	Long Reads (vamos)	4-6bp	9	9.55284552845528	2.20005331200853
chr2:124245024:TTTATTTTTTATT	13	Long Reads (vamos)	7-15bp	2	2.01041666666667	0.0104166666666667
chr2:124245573:TATATATACACACAAATATA	20	Long Reads (vamos)	16bp+	8	8.18604651162791	0.480741279069767
chr2:124251300:AGTATTGGAAGTACAGAGAAGGAGTCATAAAAATTGGGCTGGAGTTATTTCAACTTGAACGCTGTGGGTGCTTTTTTTT	79	Long Reads (vamos)	16bp+	2	1.99009900990099	0.0099009900990099
chr2:124255524:AAAAT	5	Long Reads (vamos)	4-6bp	10	9.97222222222222	1.29828660436137
chr2:124270578:GTTCTGTAAGTTTTTAAG	18	Long Reads (vamos)	16bp+	2	2.025	0.0246835443037975
chr2:124271658:ATCT	4	Long Reads (vamos)	4-6bp	17	16.546875	2.26550196850394
chr2:124280149:ATATATATAC	10	Long Reads (vamos)	7-15bp	3	3.03603603603604	0.0532350532350532
chr2:124290874:TTTA	4	Long Reads (vamos)	4-6bp	10	9.5891472868217	4.54081879844961
chr2:124293581:TTTTAAATAGTTATAA	16	Long Reads (vamos)	16bp+	3	2.93333333333333	0.0630630630630631
chr2:124295128:CAAA	4	Long Reads (vamos)	4-6bp	7	7.46666666666667	0.366666666666667
chr2:124297805:ATT	3	Long Reads (vamos)	2-3bp	17	15.5496183206107	10.3571344685848
chr2:124312338:TTTTTTATTTTT	12	Long Reads (vamos)	7-15bp	2	2	0.0202020202020202
chr2:124312542:GTTT	4	Long Reads (vamos)	4-6bp	11	10.6880733944954	0.679578661230037
chr2:124313255:TTTGT	5	Long Reads (vamos)	4-6bp	6	6.24489795918367	0.24868504102672
chr2:124316804:AAAA	4	Long Reads (vamos)	4-6bp	12	11.437037037037	5.77025981205086
chr2:124320727:AAGTATTTCTCACATTTTATGTG	23	Long Reads (vamos)	16bp+	2	2	0
chr2:124321443:AAAAAGAAAAAG	12	Long Reads (vamos)	7-15bp	3	3.00787401574803	0.134858142732158
chr2:124322155:AATAA	5	Long Reads (vamos)	4-6bp	9	8.18548387096774	1.98970626803042
chr2:124323855:GTGTGTGTGGATGTG	15	Long Reads (vamos)	7-15bp	2	1.98913043478261	0.0548256091734353
chr2:124324740:GGAGGACTTTCT	12	Long Reads (vamos)	7-15bp	2	2.02247191011236	0.0449438202247191
chr2:124331074:TTTTTCCCATATGTCCTTAATGACAACACTTTATAATT	38	Long Reads (vamos)	16bp+	2	2	0
chr2:124340773:ATATATATATGTATAC	16	Long Reads (vamos)	16bp+	3	3.29213483146067	0.209141981613892
chr2:124340842:ACACATATATATAT	14	Long Reads (vamos)	7-15bp	4	4.00900900900901	0.0453726453726454
chr2:124341071:TGTCTCACACACACACAAAAAGAATCCATAAAAAGTCTGTCTGGT	45	Long Reads (vamos)	16bp+	2	2	0
chr2:12436359:TGTGTGTACATAT	13	Long Reads (vamos)	7-15bp	2	1.98913043478261	0.0108695652173913
chr2:12436875:CATGTATGTGCTACACAATTCAAAAGGAACAAAAGGATAAATC	43	Long Reads (vamos)	16bp+	2	2	0
chr2:124376661:TGTGTGAGCATGTCATTCCATGCTAATATCCAATTT	36	Long Reads (vamos)	16bp+	2	1.98630136986301	0.0136986301369863
chr2:124378967:TATTTTCTAAT	11	Long Reads (vamos)	7-15bp	4	4	0.0526315789473684
chr2:12437928:ACATATATAT	10	Long Reads (vamos)	7-15bp	18	15.8913043478261	22.1997778483021
chr2:124380545:ACATATCATGTACTTTAGC	19	Long Reads (vamos)	16bp+	2	2	0
chr2:124387554:ACAAAGAACCTTCTTAAGGGTGGGGGAGATT	31	Long Reads (vamos)	16bp+	3	3	0
chr2:124389965:AAT	3	Long Reads (vamos)	2-3bp	13	13.275	0.755672268907563
chr2:124392694:AAAAAAAAAAGAAAGGAAGGGAAGGAG	27	Long Reads (vamos)	16bp+	2	2.15686274509804	0.153368278004271
chr2:124398475:TTTA	4	Long Reads (vamos)	4-6bp	11	10.0787401574803	6.05724284464442
chr2:124416387:TGTCATTCATGTTGTTCACA	20	Long Reads (vamos)	16bp+	2	2	0
chr2:124419896:TTTC	4	Long Reads (vamos)	4-6bp	26	26.1221374045802	13.0311215502055
chr2:124421055:CTATCTCACTTGCTAATTGG	20	Long Reads (vamos)	16bp+	3	2.68041237113402	0.219716494845361
chr2:124431523:TATATATAATTTCTTTATATAAACAT	26	Long Reads (vamos)	16bp+	6	6.42608695652174	0.404576659038902
chr2:124431677:ATAAATAAAATTTA	14	Long Reads (vamos)	7-15bp	3	3.04347826086957	0.107978977544195
chr2:124439033:TTATAAAACAAATAATAAAAA	21	Long Reads (vamos)	16bp+	2	2	0
chr2:124448269:AAT	3	Long Reads (vamos)	2-3bp	12	12.2307692307692	1.8342175066313
chr2:124449352:ACAAAACAAACAAACAAAAAAA	22	Long Reads (vamos)	16bp+	2	1.9875	0.0125
chr2:124450208:TACTCTGATATATACTTCTGATATATATATA	31	Long Reads (vamos)	16bp+	3	2.98823529411765	0.0117647058823529
chr2:124451089:ACACACACAAATATATAATGT	21	Long Reads (vamos)	16bp+	2	1.9873417721519	0.0382992534891269
chr2:124455434:ACCAGACAGTTTCACAGCAGAATTCT	26	Long Reads (vamos)	16bp+	2	1.98591549295775	0.0140845070422535
chr2:124456311:AATA	4	Long Reads (vamos)	4-6bp	6	5.90697674418605	0.344186046511628
chr2:124456984:CCTTCTAGACATTGGCTTAGGCAAAGACTTCATGACCAAGAACCCAAAAGAAAATGTAATTAAAACAAAGATAAATAGCTAGGACTTAATTAAACTGAAGAGCTTTTGCACAGCAAAAGGAACAGTCAGCAGAATAAACAGACAACCCACAGAGTGGGAGAAAATCTTCACAATCTTCACAATCTTTGTGACATC	195	Long Reads (vamos)	16bp+	2	2	0
chr2:124458198:AATATATATTACATATACAATATAA	25	Long Reads (vamos)	16bp+	4	4.31481481481481	0.236413984077535
chr2:124461970:AAAAATAAAAT	11	Long Reads (vamos)	7-15bp	2	2	0
chr2:124465357:TGACCACTAAGATCAATGAAAGGCACACCATTCAA	35	Long Reads (vamos)	16bp+	2	1.98780487804878	0.0121951219512195
chr2:124476196:TATATATTTAGAACCATTTC	20	Long Reads (vamos)	16bp+	2	2.02298850574713	0.0459770114942529
chr2:124491379:TTCTTATATATGTATGTGTGTATATATATA	30	Long Reads (vamos)	16bp+	2	2	0
chr2:124494062:TGTGTGTGTGTGTGCC	16	Long Reads (vamos)	16bp+	3	2.85576923076923	0.144044062733383
chr2:124495771:TCCTTTCCGGTTTTCTCTTCCTCCACCCAAGTCCTATTCCCAGCTTCAC	49	Long Reads (vamos)	16bp+	2	2	0
chr2:124496108:GAACTGCTAAATA	13	Long Reads (vamos)	7-15bp	3	3	0
chr2:12450147:AACTATACAATTAACTTCTAGAGAAA	26	Long Reads (vamos)	16bp+	2	1.98571428571429	0.0142857142857143
chr2:124510229:TATATATC	8	Long Reads (vamos)	7-15bp	21	21.0977443609023	9.6494645705172
chr2:12451341:ATATTTAATACTTTAATAAATATTAT	26	Long Reads (vamos)	16bp+	2	2	0
chr2:124518950:TGTACTTTAGCCTGGGCCGCAAA	23	Long Reads (vamos)	16bp+	2	2.02272727272727	0.022466039707419
chr2:124528250:AATAAAGTTAC	11	Long Reads (vamos)	7-15bp	3	3	0
chr2:124529374:TAGTCTTGTATAATTG	16	Long Reads (vamos)	16bp+	2	2	0
chr2:12452975:CCAT	4	Long Reads (vamos)	4-6bp	11	12.0236220472441	4.81689788776403
chr2:124530307:TAAAAATAAA	10	Long Reads (vamos)	7-15bp	3	2.95505617977528	0.04341164453524
chr2:124532789:AATGAGAGAGTGCGAGAAA	19	Long Reads (vamos)	16bp+	2	1.98765432098765	0.0123456790123457
chr2:124538516:AAAG	4	Long Reads (vamos)	4-6bp	47	47.6917293233083	4.66940077466393
chr2:12453865:GCGGGGGAGCCTCGGGGAGGTGTCCCG	27	Long Reads (vamos)	16bp+	4	3.59504132231405	0.259641873278237
chr2:124540677:TCAT	4	Long Reads (vamos)	4-6bp	8	7.59821428571429	0.332609395109395
chr2:12454478:TTTTTTATTTTATTTTA	17	Long Reads (vamos)	16bp+	2	2.30645161290323	0.230527143981117
chr2:124552600:ACACACATGC	10	Long Reads (vamos)	7-15bp	2	2.125	0.161392405063291
chr2:124552655:TGTGTGTGTATATA	14	Long Reads (vamos)	7-15bp	2	1.97029702970297	0.0291089108910891
chr2:12455956:ATATAAT	7	Long Reads (vamos)	7-15bp	13	14.2857142857143	70.9632034632035
chr2:124562292:TTATAATCATGTTTG	15	Long Reads (vamos)	7-15bp	4	3.99	0.01
chr2:124564332:ATTT	4	Long Reads (vamos)	4-6bp	9	8.88990825688073	0.339619435949711
chr2:124566799:TCAGCAAGCATGGGTCCCACTC	22	Long Reads (vamos)	16bp+	2	1.98666666666667	0.0133333333333333
chr2:124567829:AT	2	Long Reads (vamos)	2-3bp	34	34.5757575757576	13.146888734675
chr2:124568564:ATTATTTTAATAACACCAA	19	Long Reads (vamos)	16bp+	2	1.9875	0.0125
chr2:124569374:TTTTTTCAGATGACTTGTATTATAGGAATAAGATTGCTTCCACA	44	Long Reads (vamos)	16bp+	2	1.98888888888889	0.0111111111111111
chr2:124571511:TTTTTT	6	Long Reads (vamos)	4-6bp	6	6.1	3.93565891472868
chr2:124576138:TATATC	6	Long Reads (vamos)	4-6bp	6	5.58260869565217	0.420747520976354
chr2:124578774:AAAT	4	Long Reads (vamos)	4-6bp	10	9.71134020618557	0.99914089347079
chr2:124588093:TTCT	4	Long Reads (vamos)	4-6bp	41	41.8394160583942	10.4151996565049
chr2:124603780:ATAC	4	Long Reads (vamos)	4-6bp	13	12.9917355371901	0.658264462809917
chr2:124605830:AAAG	4	Long Reads (vamos)	4-6bp	8	7.71544715447155	1.09049713447954
chr2:124617053:ATATAACAATGATAATAATATA	22	Long Reads (vamos)	16bp+	2	2	0
chr2:124620549:TTCTAGCTGGATGGCCTTGGATAAATCATCTAACATTTCTAGATCTTGGTTT	52	Long Reads (vamos)	16bp+	2	2	0
chr2:124622711:CACACACACTCA	12	Long Reads (vamos)	7-15bp	2	1.97368421052632	0.105964912280702
chr2:124625422:ATAGTATAGTATAC	14	Long Reads (vamos)	7-15bp	4	3.99	0.0302020202020202
chr2:124636640:TGTGTGTGTC	10	Long Reads (vamos)	7-15bp	4	3.66019417475728	0.304968589377499
chr2:124638052:TGTGTGCGTGTATGTGTG	18	Long Reads (vamos)	16bp+	3	2.9468085106383	0.0509036833676504
chr2:124638168:ATATATATGATAC	13	Long Reads (vamos)	7-15bp	5	5.56451612903226	0.735641227380016
chr2:124648639:AAAAACAAAAC	11	Long Reads (vamos)	7-15bp	3	2.98837209302326	0.0116279069767442
chr2:12464906:ACAGTACTTTTAGGGC	16	Long Reads (vamos)	16bp+	2	2	0
chr2:124654963:TTA	3	Long Reads (vamos)	2-3bp	10	9.61607142857143	0.526946589446589
chr2:124655899:GAAA	4	Long Reads (vamos)	4-6bp	26	25.3897058823529	10.1358932461874
chr2:124658700:TATTACCGTAGAATATGTATGCATG	25	Long Reads (vamos)	16bp+	2	2	0
chr2:124659516:TGCATCTCATTTTCTTCTCTGCAAAATAGTTAACATGTTGACCT	44	Long Reads (vamos)	16bp+	3	2.98148148148148	0.0183454482519903
chr2:124659997:AAGG	4	Long Reads (vamos)	4-6bp	26	26.3283582089552	11.9515205925261
chr2:124660943:AAAAAAAAAAAAAAG	15	Long Reads (vamos)	7-15bp	2	2.17777777777778	0.282646691635456
chr2:124661807:AAATTTTTTAGCTCCATTATAATCTTTTAT	30	Long Reads (vamos)	16bp+	2	1.98979591836735	0.0102040816326531
chr2:12466458:TTTTA	5	Long Reads (vamos)	4-6bp	7	7.32520325203252	0.335998933759829
chr2:124668843:GGAATGAGGGAA	12	Long Reads (vamos)	7-15bp	2	2	0
chr2:12467000:CTTT	4	Long Reads (vamos)	4-6bp	17	17.0656934306569	1.28241734650064
chr2:124670108:CCTT	4	Long Reads (vamos)	4-6bp	40	40.2867647058824	10.6801198257081
chr2:124670582:CTTGTTGTTGTTGTTTGTACTTTTGATGTCAAAGCTAAAATCCACCTTAGAGGTGTTGCA	60	Long Reads (vamos)	16bp+	1	1.11842105263158	0.105789473684211
chr2:12467363:CTTC	4	Long Reads (vamos)	4-6bp	30	33.3623188405797	91.7947741457738
chr2:124674325:TCCC	4	Long Reads (vamos)	4-6bp	63	62.2781954887218	16.3689906584643
chr2:124677486:ACAGAGCACTGATTGGTGCATTTTTACAGAGTGCTGACTGGTGCATTTACAATCCTTCAGCTAGAC	66	Long Reads (vamos)	16bp+	5	4.79268292682927	0.388587774766637
chr2:124682527:CTGGACCA	8	Long Reads (vamos)	7-15bp	4	3.97979797979798	0.0404040404040404
chr2:124683846:TTTATTGACTGAGTAATCATTTTA	24	Long Reads (vamos)	16bp+	2	2	0
chr2:124693793:CAAAATAAAACAAAAGAAAAAA	22	Long Reads (vamos)	16bp+	3	2.93388429752066	0.145592286501377
chr2:124693978:AACAATGGGATTTCGTATAAAC	22	Long Reads (vamos)	16bp+	2	2	0
chr2:124699773:TTCT	4	Long Reads (vamos)	4-6bp	17	17.4230769230769	3.59481216457961
chr2:124703095:TTCTTCCTCCTCTCCTTCTTTCCTTCCTTCC	31	Long Reads (vamos)	16bp+	6	6.06976744186047	0.424781976744186
chr2:124703770:ATAATCATAGAAGGTCAATGCCTGATGACATCAGAGAAGTCAGTGAATGAAGATC	55	Long Reads (vamos)	16bp+	2	2	0
chr2:124706746:AAG	3	Long Reads (vamos)	2-3bp	172	173.111111111111	294.174129353234
chr2:124713127:CTTT	4	Long Reads (vamos)	4-6bp	73	73.0441176470588	37.1239651416122
chr2:124717371:GCACTTTAGTGCATATAACCATA	23	Long Reads (vamos)	16bp+	2	1.98571428571429	0.0142857142857143
chr2:124721482:AAAT	4	Long Reads (vamos)	4-6bp	10	10.75	2.00233644859813
chr2:12472179:TTTATGATAAAATCTAA	17	Long Reads (vamos)	16bp+	2	2	0
chr2:124724144:AAT	3	Long Reads (vamos)	2-3bp	11	11.4	1.56330275229358
chr2:124724873:AATCCCTCAGCTT	13	Long Reads (vamos)	7-15bp	2	1.97802197802198	0.043956043956044
chr2:124725437:TCCTTTCCTCTCCTCTCCTC	20	Long Reads (vamos)	16bp+	5	5.16239316239316	0.206159740642499
chr2:124725968:ATATATATGTATGTG	15	Long Reads (vamos)	7-15bp	3	3.03488372093023	0.0575923392612859
chr2:124728911:ATGTGAATTTCCAA	14	Long Reads (vamos)	7-15bp	2	1.70967741935484	0.208274894810659
chr2:124749337:TCCT	4	Long Reads (vamos)	4-6bp	20	19.2977099236641	4.25684086905461
chr2:124759303:TATATATATA	10	Long Reads (vamos)	7-15bp	12	12.3529411764706	0.569292123629113
chr2:124769980:TTTTATTGAA	10	Long Reads (vamos)	7-15bp	4	3.95348837209302	0.0683994528043776
chr2:124784834:GATGTTAAATTTTCTTAGGGAATGTG	26	Long Reads (vamos)	16bp+	2	1.98666666666667	0.0133333333333333
chr2:124786296:AG	2	Long Reads (vamos)	2-3bp	119	117.637037037037	61.9493642896628
chr2:124788572:TT	2	Long Reads (vamos)	2-3bp	16	15.781954887218	8.45967190704033
chr2:124788680:GCCTCAGCCTCCTGGGTTCAAGCAATTCTCCT	32	Long Reads (vamos)	16bp+	2	2.01408450704225	0.0140845070422535
chr2:124793887:TTATTTAGAAA	11	Long Reads (vamos)	7-15bp	3	2.97590361445783	0.0238025271818983
chr2:124795492:TTTGT	5	Long Reads (vamos)	4-6bp	8	8.09016393442623	0.181885923316624
chr2:124809380:TATT	4	Long Reads (vamos)	4-6bp	9	9.5625	1.52759009009009
chr2:124811946:AATATATAATTTATATTTATATATTATAT	29	Long Reads (vamos)	16bp+	17	16.4925373134328	9.22926719784536
chr2:124813379:TTTTTTTTTC	10	Long Reads (vamos)	7-15bp	3	2.99206349206349	0.295936507936508
chr2:124820596:TATCAGTGGAGTTCTTG	17	Long Reads (vamos)	16bp+	2	2	0
chr2:12482695:ATAAAGTAACTATTTT	16	Long Reads (vamos)	16bp+	2	2	0
chr2:12483168:CAGCCTGGGAGATAGAGTGAGACT	24	Long Reads (vamos)	16bp+	2	2	0
chr2:124832893:TTTCTTTTCCTTTTTT	16	Long Reads (vamos)	16bp+	2	2.48387096774194	0.365591397849462
chr2:12483882:TTTTTGCTTTTTTGT	15	Long Reads (vamos)	7-15bp	2	2.01282051282051	0.0128205128205128
chr2:124843246:CTTTTTATGGCTGAGTAATATCCCTTATCCACTCGTTGATTGATGAGCATTTGGGCTGGTTCCATATTTTTGCAATTGCAAATTTTGCTGCTATAAACATGCATGTGCAAGTATCTTTTTCATATAATGA	130	Long Reads (vamos)	16bp+	2	2	0
chr2:124858615:TTAAAGTAATGGGTTATA	18	Long Reads (vamos)	16bp+	2	2	0.027027027027027
chr2:124860414:CCTT	4	Long Reads (vamos)	4-6bp	31	31.9022556390977	91.4827979038505
chr2:124864528:TCTCTCTCTG	10	Long Reads (vamos)	7-15bp	7	6.55284552845528	0.429561508729841
chr2:12487329:GAGGAAGG	8	Long Reads (vamos)	7-15bp	5	4.90350877192982	0.158748641515293
chr2:124887949:CTTTTATAATATTTTA	16	Long Reads (vamos)	16bp+	2	2	0
chr2:124889558:AGCTCTTTTCTA	12	Long Reads (vamos)	7-15bp	2	1.98611111111111	0.0420579029733959
chr2:124894534:TTTTTTATTTTC	12	Long Reads (vamos)	7-15bp	3	2.98305084745763	0.153556424742865
chr2:124899147:AAATACATAAAACACCAAA	19	Long Reads (vamos)	16bp+	2	2	0
chr2:124904053:AAAAAAAAAAAACA	14	Long Reads (vamos)	7-15bp	2	2.05833333333333	0.173039215686275
chr2:124905105:GTTTTTTTTT	10	Long Reads (vamos)	7-15bp	3	2.70833333333333	0.309173669467787
chr2:124907562:ATCTATATCTATAATTAT	18	Long Reads (vamos)	16bp+	2	1.98684210526316	0.0131578947368421
chr2:124908373:AAAAACAAAACAAAACAA	18	Long Reads (vamos)	16bp+	2	2.1125	0.101107594936709
chr2:124915164:TATATATGTATA	12	Long Reads (vamos)	7-15bp	2	2.24	0.184242424242424
chr2:124916283:TTTAATAAGATGAATGATTC	20	Long Reads (vamos)	16bp+	2	2	0
chr2:124927867:AATCAGCACTCTGTGGCTAGCTAGAGGTTTGTAAAATGGACCAATCAGTGCTCTGT	56	Long Reads (vamos)	16bp+	4	4.07954545454545	0.0740595611285266
chr2:12492920:AAAAAAAAAAAAAA	14	Long Reads (vamos)	7-15bp	2	2.38524590163934	0.271846633247527
chr2:124934414:TTTTTG	6	Long Reads (vamos)	4-6bp	8	7.96551724137931	0.48575712143928
chr2:124936124:TAGA	4	Long Reads (vamos)	4-6bp	13	12.5666666666667	0.953501400560224
chr2:124942310:AAAT	4	Long Reads (vamos)	4-6bp	7	6.98850574712644	0.360331462175889
chr2:124946297:TTTG	4	Long Reads (vamos)	4-6bp	11	10.6475409836066	0.891274895000677
chr2:12494836:ATATTCATATATGCTATATAATGGATATATATTCATTACT	40	Long Reads (vamos)	16bp+	3	3	0
chr2:12494957:TATACTATATATGATATAC	19	Long Reads (vamos)	16bp+	2	2	0
chr2:124949788:AACTCCATTAGGTTGTTACA	20	Long Reads (vamos)	16bp+	2	1.98863636363636	0.0113636363636364
chr2:124955835:AAAC	4	Long Reads (vamos)	4-6bp	7	7.33070866141732	0.54055743032121
chr2:124963281:TTGATCCCATTTATTTATCCCAC	23	Long Reads (vamos)	16bp+	2	2	0
chr2:12496837:TTATATAAATAATATATATTTCATA	25	Long Reads (vamos)	16bp+	2	2.12162162162162	1.12199185486857
chr2:12496919:TATATACATATATTATATA	19	Long Reads (vamos)	16bp+	2	2	0.0210526315789474
chr2:124970865:AATATATA	8	Long Reads (vamos)	7-15bp	6	5.9622641509434	0.189038634321653
chr2:124970971:ATATTGCATATATAGTATATATCTAAATATATTTATACTTTGTAT	45	Long Reads (vamos)	16bp+	3	3.05479452054795	0.0525114155251142
chr2:124971155:ATATATATGTATATATACTTC	21	Long Reads (vamos)	16bp+	2	2.09574468085106	0.13051933196065
chr2:124972886:GTGTGTGTGTGTATG	15	Long Reads (vamos)	7-15bp	3	2.79787234042553	0.163006177076184
chr2:12498158:GAGAGAAAGAAAGAAAGAGG	20	Long Reads (vamos)	16bp+	2	1.95180722891566	0.0464296209227152
chr2:124982677:ATATATATGTATACATACACAG	22	Long Reads (vamos)	16bp+	2	1.94047619047619	0.0566551921973609
chr2:124999666:ATAG	4	Long Reads (vamos)	4-6bp	12	11.9217391304348	0.318382913806255
chr2:124999715:ATGTATATATAACTATATATGTAACTACATAT	32	Long Reads (vamos)	16bp+	4	4.02298850574713	0.0227211975407645
chr2:125000313:ATATATATATACACACAC	18	Long Reads (vamos)	16bp+	7	6.4469696969697	0.55441822808235
chr2:12500036:TCTTTTTTTTCTTTTT	16	Long Reads (vamos)	16bp+	3	2.64754098360656	0.296233572686628
chr2:125002852:TTATTATGGATCATT	15	Long Reads (vamos)	7-15bp	2	1.98701298701299	0.012987012987013
chr2:125005314:CTTCAAATATGACTACCATTTGTATGA	27	Long Reads (vamos)	16bp+	2	1.98717948717949	0.0128205128205128
chr2:125010999:GAAG	4	Long Reads (vamos)	4-6bp	14	13.8888888888889	1.21955555555556
chr2:125013329:AATAA	5	Long Reads (vamos)	4-6bp	27	25.1029411764706	19.9745098039216
chr2:125030384:GTTTAAA	7	Long Reads (vamos)	7-15bp	4	3.97872340425532	0.0425531914893617
chr2:125037644:AAATGCACCAATCAGCACTCTGTCA	25	Long Reads (vamos)	16bp+	4	3.87640449438202	0.109550561797753
chr2:125042318:TTTCTT	6	Long Reads (vamos)	4-6bp	12	11.4621212121212	1.28863058061531
chr2:125044429:AAAAAAAAAGAA	12	Long Reads (vamos)	7-15bp	2	2.17647058823529	0.163509471585244
chr2:1250514:TCTGTCTCTCCTTCTCTGCCCTCTTTGCTCCTCTCGAGGTCTCTCTCTTTCTCCATCTGTCTCTGTCTTTGGCTCTCTCTGTTGGTCTCTCCCTCTCTTTGTCTTTCTC	109	Long Reads (vamos)	16bp+	2	2.02325581395349	0.0229822161422709
chr2:125059045:GCTTGAACCAGGGAGGC	17	Long Reads (vamos)	16bp+	2	2	0
chr2:125061217:ATGAACCCCACCTTTGTTTATACATACTTCTAATTGATTAGCC	43	Long Reads (vamos)	16bp+	2	1.98571428571429	0.0142857142857143
chr2:125067072:TGTTTTTTTTTTGTTTTT	18	Long Reads (vamos)	16bp+	2	1.59649122807018	0.278217668063965
chr2:125068245:TTTTTTATGGACATTCTGACACAT	24	Long Reads (vamos)	16bp+	2	2	0
chr2:125072911:ATATATATATATATATACACACACACATATAT	32	Long Reads (vamos)	16bp+	6	5.85245901639344	0.22598563880233
chr2:125074827:CTCAAAAACAAACAAA	16	Long Reads (vamos)	16bp+	4	4.03603603603604	0.0714168714168714
chr2:125083978:AGGA	4	Long Reads (vamos)	4-6bp	9	8.71929824561403	0.893960565129638
chr2:125084928:TATC	4	Long Reads (vamos)	4-6bp	16	16.1487603305785	1.24435261707989
chr2:125100504:AAAGAA	6	Long Reads (vamos)	4-6bp	6	6.24427480916031	1.01679389312977
chr2:125106343:ACAAAGATGGTGGTCTACAACCCAGAAAGAGTGCCCTTTCAGACACCAAGTCTGATAGTGC	61	Long Reads (vamos)	16bp+	3	2.6140350877193	0.23909330849247
chr2:125112801:AGATCATGAGATC	13	Long Reads (vamos)	7-15bp	3	3	0
chr2:125116358:AAAAAAAAAAGAAAAG	16	Long Reads (vamos)	16bp+	2	2.14563106796116	0.145250333142966
chr2:12513826:TATATGTTTATATATAAATATATATAT	27	Long Reads (vamos)	16bp+	3	2.64761904761905	0.23040293040293
chr2:1251411:CACACACCACACACCACACACACCACACACCACACACACCACACACTACACACACCACACACACACCACTCATGCACACACCACACGCACACCACATGCACACACCACACACATGCACATACCACACACATAACATATGCACACACCATACAAATAGAACACACACCTCCCACAGGCACACACCA	185	Long Reads (vamos)	16bp+	2	2	0.02
chr2:125147656:TCTATATAATTCCATAGG	18	Long Reads (vamos)	16bp+	2	1.98630136986301	0.0136986301369863
chr2:125149717:CTATCCCCCCACAGGCCCC	19	Long Reads (vamos)	16bp+	2	1.925	0.070253164556962
chr2:12515672:GTGTGTGTGT	10	Long Reads (vamos)	7-15bp	4	4.07758620689655	0.350449775112444
chr2:125184974:AAAAAAC	7	Long Reads (vamos)	7-15bp	5	5.34375	0.416338582677165
chr2:125186651:CCCTTCTCTTCCTAGCAGATAC	22	Long Reads (vamos)	16bp+	2	1.98571428571429	0.0142857142857143
chr2:125192983:TAGGCAATACCATCTTAGTCATAGGATTGGGCAAAGATTTCAAGACAAAGACACCAAAAGCAATTGCAACAAAAGCAAAAATTGGCAAGTGGGATCTAATTAAACTTAGGAGCTTTTGCACAGCAAACCAAACTATCAACAGAGTAGACAGATAACCTGCAGAATGGGAGAAAACACTTGCAAACTATGCATCTGACAAAGTTCTAGTATCCAGTATCTGTAAGGAACTTAAA	233	Long Reads (vamos)	16bp+	2	2	0
chr2:125207184:CCTACTCCCAATAAATACATGTAGGAAATG	30	Long Reads (vamos)	16bp+	2	2	0
chr2:125210010:AGATAATAGATAG	13	Long Reads (vamos)	7-15bp	2	2.1358024691358	0.118827160493827
chr2:125211427:AGTCTTTAAATTACT	15	Long Reads (vamos)	7-15bp	2	2	0
chr2:12521726:ATTT	4	Long Reads (vamos)	4-6bp	9	8.98412698412698	0.639746031746032
chr2:125251599:ATATATACCTATATGATTGTATTATATATAATCAT	35	Long Reads (vamos)	16bp+	21	19.8538461538462	13.024985092427
chr2:125254827:TATATATGTATACACACATATATATACACA	30	Long Reads (vamos)	16bp+	4	4.18446601941748	0.171521035598705
chr2:125255335:ATT	3	Long Reads (vamos)	2-3bp	22	21.2121212121212	2.70275271801989
chr2:125260539:AATA	4	Long Reads (vamos)	4-6bp	10	9.50833333333333	1.69740896358543
chr2:125269814:TGTATGTGTG	10	Long Reads (vamos)	7-15bp	4	3.67716535433071	0.267966504186977
chr2:125269858:TATACATATATACAATTTTTGTATA	25	Long Reads (vamos)	16bp+	3	3.04210526315789	0.0620380739081747
chr2:125272239:TTTA	4	Long Reads (vamos)	4-6bp	11	11.0840336134454	1.46745477852158
chr2:125277091:AGGCTCCTAGATGGGGTGGCCGCCGGGCAG	30	Long Reads (vamos)	16bp+	4	4.21782178217822	0.392079207920792
chr2:125277782:AGGGGG	6	Long Reads (vamos)	4-6bp	7	6.80740740740741	1.47009397457159
chr2:12528859:TGGAAGAAATTATAACTTTATTTCAATTTCAATTTAAACTTTATTTTTA	49	Long Reads (vamos)	16bp+	1	1.4	0.242553191489362
chr2:125288982:TAAAGAAAGAAAG	13	Long Reads (vamos)	7-15bp	3	2.65	0.25
chr2:125304614:AATAAAATAA	10	Long Reads (vamos)	7-15bp	3	3	0.072289156626506
chr2:125312948:AATA	4	Long Reads (vamos)	4-6bp	11	11.6694214876033	1.1064738292011
chr2:125318178:CACACACACATACACACACACGAACACAGATATATATA	38	Long Reads (vamos)	16bp+	3	2.95604395604396	0.0424908424908425
chr2:125319987:TTTTTTAATTTTATTATT	18	Long Reads (vamos)	16bp+	2	2	0.025
chr2:125323109:AAAT	4	Long Reads (vamos)	4-6bp	9	8.8494623655914	0.259700794763908
chr2:125323330:AGCAAAAAGAAAAAAAAAAGAAAAAGAATAAAGAAAGCCTATGG	44	Long Reads (vamos)	16bp+	2	1.97979797979798	0.0404040404040404
chr2:125331364:GTGTGTGC	8	Long Reads (vamos)	7-15bp	6	5.86178861788618	0.841396774623484
chr2:125337120:AAAATTAGAGCAGATAAAAATA	22	Long Reads (vamos)	16bp+	2	2	0.0273972602739726
chr2:125353704:AAAT	4	Long Reads (vamos)	4-6bp	15	15.4274809160305	1.16970052847915
chr2:125354242:ATTAACAGCCATAAAAAGAAATAAA	25	Long Reads (vamos)	16bp+	2	2	0
chr2:125358199:GGCAAACAGGGTCTGGAGTGAACCTCC	27	Long Reads (vamos)	16bp+	2	2	0
chr2:125378823:TTTCATCATTTTTCA	15	Long Reads (vamos)	7-15bp	2	2	0
chr2:125389433:CAGCACTTTGGGGGCCGAGGCAGGCAGATCACGAGGTGAGGAGTTCGAGACCACCCTGGCCAACATGGTGATACCCCGTCTCTACTAAAAATACAAAAATTA	102	Long Reads (vamos)	16bp+	2	1.98989898989899	0.0101010101010101
chr2:125407467:ATATATATATATATTTTGAT	20	Long Reads (vamos)	16bp+	2	2.67924528301887	0.772327044025157
chr2:125408064:TTTTG	5	Long Reads (vamos)	4-6bp	5	5.07894736842105	0.340350877192982
chr2:125408843:AAAC	4	Long Reads (vamos)	4-6bp	6	6.66292134831461	1.54417773237998
chr2:125410024:CACACACACACAT	13	Long Reads (vamos)	7-15bp	2	1.97959183673469	0.0201977698295813
chr2:125412754:AAATAAAAAACAATTTA	17	Long Reads (vamos)	16bp+	2	2.06185567010309	0.0586340206185567
chr2:125418506:AAAT	4	Long Reads (vamos)	4-6bp	8	8.05454545454545	1.13461217681401
chr2:125422756:TTGTAAATACACCAATCAGCACCCTGTGTTTAGCTCAAGGTTTGTGAGTGCACCAATCGACACTCTGTATCTATCTGCTCTGATAGGGCCTTGGAGAACCTTTATGTCTAGCTCAGGGATTGTAAATACACCAATTGGCACTCTGTATCTAGCTCAAAGT	160	Long Reads (vamos)	16bp+	3	3.41880341880342	0.366195107574418
chr2:125429187:ATAG	4	Long Reads (vamos)	4-6bp	12	11.5887096774194	3.41483084185681
chr2:125432289:TGTTT	5	Long Reads (vamos)	4-6bp	6	6.04545454545455	0.250783699059561
chr2:125433027:ATAAGTTAGAGGTGTAAATAGCTAC	25	Long Reads (vamos)	16bp+	5	4.89247311827957	0.140486208508649
chr2:125434924:TTTA	4	Long Reads (vamos)	4-6bp	11	11.624	1.05909677419355
chr2:12544739:ATCTCAGATTACCCACAGAATGA	23	Long Reads (vamos)	16bp+	2	1.9875	0.0125
chr2:125458702:CTCTCTCTCTCTCTTTTTTCC	21	Long Reads (vamos)	16bp+	3	2.52293577981651	0.288820931022766
chr2:125478483:GGTGGGTTCGTGGTCTCACTGGCCTC	26	Long Reads (vamos)	16bp+	2	1.93975903614458	0.0573023802527182
chr2:125478735:GCCGATGGGTCTGTTTTGACAGGGT	25	Long Reads (vamos)	16bp+	3	3	0.027027027027027
chr2:125478871:AGCTAGACACAGAGTGCTGATTGGAGGGTTTACAAACCTTG	41	Long Reads (vamos)	16bp+	4	4	0
chr2:125482592:TTTATTTATTTATG	14	Long Reads (vamos)	7-15bp	3	2.85106382978723	0.128117135666895
chr2:12548521:AATATAGAT	9	Long Reads (vamos)	7-15bp	8	7.85714285714286	0.242130750605327
chr2:125508383:ATATTGATATTTGT	14	Long Reads (vamos)	7-15bp	4	3.93406593406593	0.128937728937729
chr2:1255105:CTGGATTTCAGGAAGCCATGGCGTGGAG	28	Long Reads (vamos)	16bp+	2	1.97402597402597	0.0256322624743677
chr2:125518774:AATTCTACACTTGACCAATTCGACCTCCATCTACAGAATACTCCACCCAACAACCACAGAATATGCATTCTTCTCATTTA	80	Long Reads (vamos)	16bp+	2	2	0
chr2:125521007:AAAAAAAAAAAGAAAGAGAAAGAAAGAAAGAAAG	34	Long Reads (vamos)	16bp+	2	2.03260869565217	0.0318920210224558
chr2:125523167:GGACCTCATCAATAAA	16	Long Reads (vamos)	16bp+	2	2	0
chr2:125530573:TTTTTTTCTT	10	Long Reads (vamos)	7-15bp	3	3.16666666666667	0.262086513994911
chr2:125531177:ACTTTCTTCCCCTTCCCTTTGTCTTC	26	Long Reads (vamos)	16bp+	3	2.55140186915888	0.249691412449303
chr2:125531986:CATCTTTGAGCATATACAGAATTTGTTTTTGGTTTTTGATCTTTTAATGATTTCTTTTTTTAACGAAAGCATATC	75	Long Reads (vamos)	16bp+	2	2	0
chr2:125541840:TATAATAGGGAATATGTAATATAT	24	Long Reads (vamos)	16bp+	2	2	0
chr2:125541971:AATATATATATAAT	14	Long Reads (vamos)	7-15bp	6	5.57142857142857	0.246973365617433
chr2:125546914:TC	2	Long Reads (vamos)	2-3bp	71	68.9323308270677	98.9878104351789
chr2:125574123:ATTATTATTGTGGTT	15	Long Reads (vamos)	7-15bp	2	2	0.0256410256410256
chr2:125575714:AAAACATAACATAACATACATAAC	24	Long Reads (vamos)	16bp+	4	3.95555555555556	0.0429463171036205
chr2:1255820:ATATATATAA	10	Long Reads (vamos)	7-15bp	13	13.037037037037	13.0956329463792
chr2:125586632:ACATACATACAAAT	14	Long Reads (vamos)	7-15bp	3	2.99019607843137	0.00980392156862745
chr2:125590422:AAC	3	Long Reads (vamos)	2-3bp	14	14.0483870967742	2.27406241804354
chr2:125598964:GCAAAAGCTTTTAAGTTTAATTA	23	Long Reads (vamos)	16bp+	2	2	0
chr2:125616224:TAAA	4	Long Reads (vamos)	4-6bp	14	13.9024390243902	3.02319072371052
chr2:125620083:TGATCTATTTTCAAA	15	Long Reads (vamos)	7-15bp	2	2	0
chr2:125627089:CACAATAGCAAAGACTTGAAACCAA	25	Long Reads (vamos)	16bp+	2	2	0
chr2:125631437:ACCAATCAGCAATCTGTAAAATGG	24	Long Reads (vamos)	16bp+	4	3.97959183673469	0.0408163265306122
chr2:125632904:TTTTTTTTTTC	11	Long Reads (vamos)	7-15bp	3	3.392	0.820903225806452
chr2:125650551:ATATATACGTGTATAT	16	Long Reads (vamos)	16bp+	12	12.3484848484848	3.6028221142725
chr2:125655822:TGGCCAACACAGTGAAAACCCTTCTCTACTAAAAATACAAGAAATTAGCTGGGCCTGGTGTGTGCGACTGTAATCCCAGCTACTCCGGAGGCTGAGGCAGGAGAATCACTTGAACCCGGGAGGCAGAGGTTCCAGTGAGCCGAGATCACGCCACTGCACTCCAGCCTGGGGACAGAGCAAGACTCTGTCTAAAAAATAAATAAAT	205	Long Reads (vamos)	16bp+	2	2	0
chr2:125659917:AAAAC	5	Long Reads (vamos)	4-6bp	8	8.18604651162791	0.246366279069767
chr2:125663884:TAATGGCAAGCACCTTTATCTTT	23	Long Reads (vamos)	16bp+	2	2	0
chr2:125665186:CGCTGACTGGTCCATTTTACAGAG	24	Long Reads (vamos)	16bp+	3	2.98888888888889	0.0111111111111111
chr2:125666708:AAAAAAAAAAAAG	13	Long Reads (vamos)	7-15bp	2	2.06766917293233	0.139325586694008
chr2:125667411:ATTTCACTATATATAT	16	Long Reads (vamos)	16bp+	2	2	0
chr2:125685218:AAAAAAAAAC	10	Long Reads (vamos)	7-15bp	4	3.95121951219512	0.32546981207517
chr2:125704105:AACAATGTCAATTATAATCAGAC	23	Long Reads (vamos)	16bp+	2	1.98630136986301	0.0136986301369863
chr2:125705770:ATATATGCACATATATATACATATATAC	28	Long Reads (vamos)	16bp+	6	6.11382113821138	0.855791016926563
chr2:12570629:CCGCTTTTCTGGGGGAGGGGCAAGTACCCCTCAACCCCTTCTCCTTCACCCTTAGTGGCAAGTC	64	Long Reads (vamos)	16bp+	4	4.02702702702703	0.0265356265356265
chr2:125716627:TGTATATATACATATATGTG	20	Long Reads (vamos)	16bp+	3	3.03571428571429	0.0347490347490347
chr2:125720817:GAAGAGACAGCCAGACTTTAGG	22	Long Reads (vamos)	16bp+	2	2	0
chr2:125728632:ACCAATCAGTGCTCTGTGTCTAGCTAAAGGATTGTAAACACATCAATTAGCACACTGTAAAACCA	65	Long Reads (vamos)	16bp+	5	5.01086956521739	0.0108695652173913
chr2:125729324:TTGAAGTCAGCAAGACCAAGAACCCACTTTG	31	Long Reads (vamos)	16bp+	2	2	0
chr2:125732530:TTTTG	5	Long Reads (vamos)	4-6bp	8	7.57258064516129	0.425583530028849
chr2:125734477:ACGTATAC	8	Long Reads (vamos)	7-15bp	14	14.1764705882353	10.8723311546841
chr2:125734635:ATATACGTATATGTGTGTATGTATACAT	28	Long Reads (vamos)	16bp+	17	17.7080291970803	13.1641262344354
chr2:12573880:ATCTGCTATTCT	12	Long Reads (vamos)	7-15bp	2	2	0
chr2:125745994:TTTTG	5	Long Reads (vamos)	4-6bp	5	5.18823529411765	0.154621848739496
chr2:125749886:AGAATAAAACAAAATGAGGAAAGGG	25	Long Reads (vamos)	16bp+	2	2	0
chr2:125750503:CTCAAAACTGGCCTAGGTAAAAG	23	Long Reads (vamos)	16bp+	2	1.98684210526316	0.0131578947368421
chr2:125775930:TTTTG	5	Long Reads (vamos)	4-6bp	5	5.18888888888889	0.312234706616729
chr2:125778295:TAAAATATATTTC	13	Long Reads (vamos)	7-15bp	5	4.6697247706422	0.371389738362215
chr2:125781229:CTACATAACAT	11	Long Reads (vamos)	7-15bp	6	5.89908256880734	0.110091743119266
chr2:125781527:TCATTATTATTAA	13	Long Reads (vamos)	7-15bp	2	1.97183098591549	0.0277665995975855
chr2:125796905:AAACTAAGAGTTAATTTTTTGAAAAAATGT	30	Long Reads (vamos)	16bp+	2	2	0
chr2:125797284:GGGGAG	6	Long Reads (vamos)	4-6bp	12	11.8074074074074	1.36561636263129
chr2:12580095:ATGCAAACTAGTTCCTAGGAGC	22	Long Reads (vamos)	16bp+	2	2	0
chr2:125803018:ACA	3	Long Reads (vamos)	2-3bp	8	8.07692307692308	0.360683760683761
chr2:125804476:TGTT	4	Long Reads (vamos)	4-6bp	8	8.28682170542636	0.549903100775194
chr2:125805358:AGGG	4	Long Reads (vamos)	4-6bp	10	9.78861788617886	1.31560709049713
chr2:125820096:TGTGTGTGCGTGTGTGTT	18	Long Reads (vamos)	16bp+	2	1.95918367346939	0.0395539659162634
chr2:125822292:AAATCGAGAAGATAGC	16	Long Reads (vamos)	16bp+	3	3	0
chr2:125863561:TGTGTATATATATCTGTATA	20	Long Reads (vamos)	16bp+	6	5.8503937007874	0.366329208848894
chr2:125864417:TATACATATATACGTATGTGTG	22	Long Reads (vamos)	16bp+	3	3.22115384615385	0.193334578043316
chr2:125865918:GGGGACAAAATTGACAGCTAAAAAATGGTATCAATCTGCAAAACTTTTTTTTTTCAGTTGATGGT	65	Long Reads (vamos)	16bp+	2	1.98611111111111	0.0138888888888889
chr2:125866220:TTAATATTTGATTTTGTT	18	Long Reads (vamos)	16bp+	3	3.01176470588235	0.0117647058823529
chr2:125869887:GAACATTCCAAGAT	14	Long Reads (vamos)	7-15bp	3	3	0
chr2:125873083:ATAAAAACAAACACA	15	Long Reads (vamos)	7-15bp	2	2	0
chr2:125873707:TTCAACTCTTTCTGGT	16	Long Reads (vamos)	16bp+	2	1.97260273972603	0.0270167427701674
chr2:125873821:TGGA	4	Long Reads (vamos)	4-6bp	16	16.1333333333333	0.553501400560224
chr2:12588243:CAGTTTCACTTTC	13	Long Reads (vamos)	7-15bp	2	2.02469135802469	0.0243827160493827
chr2:12588729:TAGAACATATTCC	13	Long Reads (vamos)	7-15bp	2	2	0
chr2:125887412:CTGATCATAGGAAA	14	Long Reads (vamos)	7-15bp	2	1.98765432098765	0.0123456790123457
chr2:125891065:ATATATATGTGTGTGTGT	18	Long Reads (vamos)	16bp+	3	3.26271186440678	0.246631899174272
chr2:125891524:ATAATATACAGTATATTATGTATATAT	27	Long Reads (vamos)	16bp+	112	116.696296296296	109.989165284688
chr2:125894832:TATATATATTCCCA	14	Long Reads (vamos)	7-15bp	37	37.1521739130435	9.64820691843859
chr2:125896628:TGTGTGTGTGTGTGT	15	Long Reads (vamos)	7-15bp	2	2.01282051282051	0.116716616716617
chr2:125897599:AATAA	5	Long Reads (vamos)	4-6bp	7	7.41732283464567	0.514935633045869
chr2:125916888:GTTTTCTGTTTTATTTATT	19	Long Reads (vamos)	16bp+	2	2	0
chr2:125923343:CATG	4	Long Reads (vamos)	4-6bp	6	5.74226804123711	0.505798969072165
chr2:125929650:AAAATGCCTTCTTCCCAGAGTG	22	Long Reads (vamos)	16bp+	2	2	0
chr2:125930532:GACTGCTAAAGGATGAG	17	Long Reads (vamos)	16bp+	2	1.97183098591549	0.0277665995975855
chr2:125935583:AAAAAGAAA	9	Long Reads (vamos)	7-15bp	3	3.13636363636364	0.515614156835531
chr2:12593827:TTATGATCTGATTATA	16	Long Reads (vamos)	16bp+	2	2	0
chr2:125942591:GCTGATTGGCCCATTTTATAGAGA	24	Long Reads (vamos)	16bp+	4	4	0
chr2:125946586:GAAAGAGAGAGAAGAAGAAGAAGAAGAAGAAAAA	34	Long Reads (vamos)	16bp+	3	2.88888888888889	0.118380062305296
chr2:1259532:TTGAAATAGTAAAAT	15	Long Reads (vamos)	7-15bp	2	1.98550724637681	0.0144927536231884
chr2:125954824:ATAATTATAATATAATG	17	Long Reads (vamos)	16bp+	2	2	0
chr2:125982483:AAAGAGAAAGAGAGAGAGAG	20	Long Reads (vamos)	16bp+	5	4.98387096774194	1.28429058484133
chr2:125984933:AAATCAGTTCTTAAAATTGTTAGTTATATGTCTTAATATCCAGAAT	46	Long Reads (vamos)	16bp+	2	2	0
chr2:125986371:GGAA	4	Long Reads (vamos)	4-6bp	20	19.6940298507463	6.34928739759847
chr2:125989776:AAAT	4	Long Reads (vamos)	4-6bp	7	6.96153846153846	0.250933532486931
chr2:125992439:TGTGTTTCTTATAGGTAA	18	Long Reads (vamos)	16bp+	2	2.01351351351351	0.0135135135135135
chr2:125996672:CGTTGTGTTCATCCATT	17	Long Reads (vamos)	16bp+	2	2	0
chr2:126000226:CAAA	4	Long Reads (vamos)	4-6bp	7	6.88607594936709	0.230444660824408
chr2:126003473:TGTGTGTGTATA	12	Long Reads (vamos)	7-15bp	3	3.28260869565217	0.204968944099379
chr2:126011145:TATCTATGTAGCTACG	16	Long Reads (vamos)	16bp+	2	1.98850574712644	0.0114942528735632
chr2:126011397:TAGA	4	Long Reads (vamos)	4-6bp	14	13.9596774193548	1.29104379753475
chr2:126026189:TTTTACTATTTTATTTTAT	19	Long Reads (vamos)	16bp+	3	2.67592592592593	0.221097265489789
chr2:126028451:TTAATATTTTAATT	14	Long Reads (vamos)	7-15bp	2	2	0
chr2:126044448:TATATGTGTATATATATGCATATATA	26	Long Reads (vamos)	16bp+	3	3.01020408163265	0.0102040816326531
chr2:126046700:GTGTGTGTATGTCTGTGTGTGTGTATGTATGTATATGT	38	Long Reads (vamos)	16bp+	2	1.96153846153846	0.0374625374625375
chr2:126058300:TTTG	4	Long Reads (vamos)	4-6bp	9	8.94339622641509	0.377717879604672
chr2:126071321:ATATAC	6	Long Reads (vamos)	4-6bp	13	12.7674418604651	9.63299418604651
chr2:12608650:AAAATGTGAAAG	12	Long Reads (vamos)	7-15bp	2	2.01428571428571	0.0142857142857143
chr2:12608946:GGGACCCTCTTACATTTTCAGCAGAATACTGACCAAGCCATGCACCAAGGCT	52	Long Reads (vamos)	16bp+	2	2	0
chr2:126111458:CATATACGTACAAATGTA	18	Long Reads (vamos)	16bp+	3	2.78888888888889	0.168414481897628
chr2:126118509:TAATATATAATTAACAAGTAAAATTATATAATATATAAT	39	Long Reads (vamos)	16bp+	2	2.01408450704225	0.0140845070422535
chr2:126128000:TAATAACAATG	11	Long Reads (vamos)	7-15bp	3	2.97727272727273	0.022466039707419
chr2:126133295:AAACTATTACGTTTT	15	Long Reads (vamos)	7-15bp	4	4.02105263157895	0.0421052631578947
chr2:126142498:ATATATATATA	11	Long Reads (vamos)	7-15bp	8	8.32307692307692	0.654502087060227
chr2:126142967:CTTCTTTCTTTCATTC	16	Long Reads (vamos)	16bp+	2	2.0125	0.0125
chr2:126155263:TCTT	4	Long Reads (vamos)	4-6bp	17	16.828125	1.46628937007874
chr2:126161:CTCTCC	6	Long Reads (vamos)	4-6bp	8	7.65648854961832	2.67339988256019
chr2:126162533:CAGGTTTCCTCTCTCAG	17	Long Reads (vamos)	16bp+	3	2.99009900990099	0.0099009900990099
chr2:126172267:ATATAGATATGTGATATA	18	Long Reads (vamos)	16bp+	2	2	0
chr2:126173566:TGTGTCTGTCTGTATC	16	Long Reads (vamos)	16bp+	2	2.01333333333333	0.0403603603603604
chr2:126174054:TGTGTCTCTGTGTGTATATGACTGTGTGTATCTCTCTGTGTCAGCATGTGTCTCTGCATGTGTCTTTGGGTGTGTCGGCATGTGTCTCTGTGTGTGTCTGTGTCTATATGACTGTGTATTTCTGCCTGTGTCTCTGAG	138	Long Reads (vamos)	16bp+	3	2.98611111111111	0.0138888888888889
chr2:126177183:ATTC	4	Long Reads (vamos)	4-6bp	7.5	7.5	0.391304347826087
chr2:126191058:TTTTTTG	7	Long Reads (vamos)	7-15bp	4	4.06666666666667	0.247619047619048
chr2:126199976:ATATATATATACA	13	Long Reads (vamos)	7-15bp	5	4.9646017699115	0.320164348925411
chr2:126201529:CAGACAATGAATAATA	16	Long Reads (vamos)	16bp+	2	2.01315789473684	0.0131578947368421
chr2:126208924:TTTTTTTCTTTTTCTTTTATTTTCTTTC	28	Long Reads (vamos)	16bp+	3	2.75221238938053	0.188053097345133
chr2:12621305:TAAAAA	6	Long Reads (vamos)	4-6bp	5	4.93137254901961	0.420986216268686
chr2:126223845:TCCTGACAAGTCAGAGGG	18	Long Reads (vamos)	16bp+	2	2	0
chr2:12622458:ATTTATAAAATATATAAAATTTATATAT	28	Long Reads (vamos)	16bp+	4	3.92771084337349	0.0678812812224508
chr2:126231618:TCCTCCATCCATCCTCC	17	Long Reads (vamos)	16bp+	2	1.98701298701299	0.012987012987013
chr2:126242516:AGACGCATGAACAAGGACCAGTAT	24	Long Reads (vamos)	16bp+	2	1.98765432098765	0.0123456790123457
chr2:126245764:GCGCTGCGCGC	11	Long Reads (vamos)	7-15bp	2	1.66981132075472	0.356603773584906
chr2:1262582:CTCAGTCCAGACGAGGAAACCCAAAGG	27	Long Reads (vamos)	16bp+	10	9.9236641221374	1.11720493247211
chr2:126259177:TGTGTGTATGTGTGTGTATATATATATA	28	Long Reads (vamos)	16bp+	3	3.1551724137931	0.184407796101949
chr2:126262981:AAAAAGATGAAC	12	Long Reads (vamos)	7-15bp	2	2	0.0285714285714286
chr2:126264733:AAAGGAAAGGAGAAAGG	17	Long Reads (vamos)	16bp+	12	12.0151515151515	1.22114272495952
chr2:126266949:TATATATACACATATATATATATACATA	28	Long Reads (vamos)	16bp+	3	2.65979381443299	0.22680412371134
chr2:126276250:GGAGGGAGGGAAGGAA	16	Long Reads (vamos)	16bp+	12	11.7560975609756	0.382646941223511
chr2:126276745:ATATATTTTAAAATTTTATATATATATGTATAT	33	Long Reads (vamos)	16bp+	3	3.52136752136752	0.717211906867079
chr2:126295101:AAAAAAAAAGAAAAG	15	Long Reads (vamos)	7-15bp	2	1.95604395604396	0.0424908424908425
chr2:126298422:GAAAAAAGAAAAAAGATGGAAGAAAGGAAAGAAGAAA	37	Long Reads (vamos)	16bp+	2	2	0
chr2:126307499:TATTATTTATCTAATTAATTAG	22	Long Reads (vamos)	16bp+	3	3	0
chr2:126309356:TTCTTTCCTTTTTTTTTTCTTT	22	Long Reads (vamos)	16bp+	2	1.98837209302326	0.0116279069767442
chr2:126317154:GTGTGTGTGTGTATGTAT	18	Long Reads (vamos)	16bp+	3	2.96	0.058989898989899
chr2:126320400:TGTTTGTTTGTTTTTGTTTT	20	Long Reads (vamos)	16bp+	2	2.02083333333333	0.0206140350877193
chr2:126331371:AAATATGTAGA	11	Long Reads (vamos)	7-15bp	4	3.96907216494845	0.0511168384879725
chr2:126354351:TTCAACAAAATTAAAAAC	18	Long Reads (vamos)	16bp+	2	2	0
chr2:126365406:GGGGTGTGTGTGT	13	Long Reads (vamos)	7-15bp	2	1.97540983606557	0.0407126405636093
chr2:126379759:CATAAGGCATGAAAAGCTGGTTAGGACTAGGTGTGGCATTTG	42	Long Reads (vamos)	16bp+	2	2.06666666666667	0.0630630630630631
chr2:126381862:TAGTTCCATGGTCCA	15	Long Reads (vamos)	7-15bp	2	2	0
chr2:126384258:TGTTT	5	Long Reads (vamos)	4-6bp	6	6.05128205128205	0.127206127206127
chr2:126412584:TATAATATTATATAT	15	Long Reads (vamos)	7-15bp	2	2	0
chr2:126423710:GATA	4	Long Reads (vamos)	4-6bp	14	14.2459016393443	1.49275165966671
chr2:126423831:CTTCCTCTCTTTTTTC	16	Long Reads (vamos)	16bp+	5	5.22480620155039	0.33187984496124
chr2:126425398:TCTCTTTTCTTAT	13	Long Reads (vamos)	7-15bp	2	1.98571428571429	0.0142857142857143
chr2:126430463:GTTCAAATCATACACAGAT	19	Long Reads (vamos)	16bp+	2	2	0
chr2:126462378:AGGA	4	Long Reads (vamos)	4-6bp	33	33.6492537313433	6.56026259679048
chr2:126473641:TAAAATAATGAAAAA	15	Long Reads (vamos)	7-15bp	2	2	0
chr2:126474839:TATAAATATATTATAAACATAATATAAAGCCCTTTATATTATACATATAATTATATTATAAATATTTATATTATATATAAATATTATAAATAAGTCCTTTATAT	104	Long Reads (vamos)	16bp+	2	2	0
chr2:126490896:CACACAAT	8	Long Reads (vamos)	7-15bp	6	5.90825688073395	0.139653414882773
chr2:126500080:AATACATGAAGCAA	14	Long Reads (vamos)	7-15bp	2	2	0
chr2:12651178:TTTTTT	6	Long Reads (vamos)	4-6bp	9	9.26666666666667	2.13731343283582
chr2:12652285:CAAA	4	Long Reads (vamos)	4-6bp	9	8.94690265486726	0.532869785082174
chr2:1265331:ACACACATTCACGTAC	16	Long Reads (vamos)	16bp+	2	2.13207547169811	0.115723270440252
chr2:126536842:TGGAAAGGCAGGGGGAG	17	Long Reads (vamos)	16bp+	2	1.97560975609756	0.0240891297801867
chr2:12653831:AAAAAAAAAAAAAAAAAGAAAG	22	Long Reads (vamos)	16bp+	4	3.98529411764706	0.918300653594771
chr2:126560869:ATTT	4	Long Reads (vamos)	4-6bp	8	7.93577981651376	0.0976894325518179
chr2:126566395:TTGT	4	Long Reads (vamos)	4-6bp	11	10.5275590551181	0.902012248468941
chr2:126568039:CAACAAAATACCAGA	15	Long Reads (vamos)	7-15bp	2	2.01388888888889	0.0138888888888889
chr2:126569326:TTTTAAGTGAAACAATGCATACTAAACCAGT	31	Long Reads (vamos)	16bp+	2	2	0
chr2:126569761:AAGA	4	Long Reads (vamos)	4-6bp	86	85.0882352941177	45.0884531590414
chr2:126575765:AGAGGATATGGGATGAG	17	Long Reads (vamos)	16bp+	2	2	0
chr2:12657971:AGAGAGAAAGAGGGA	15	Long Reads (vamos)	7-15bp	2	1.84761904761905	0.1496336996337
chr2:126582074:CTATTAAGCTTACTAGCTGGGAGATGCCTTG	31	Long Reads (vamos)	16bp+	2	2	0
chr2:126593603:AAAT	4	Long Reads (vamos)	4-6bp	12	12.2479338842975	0.371349862258953
chr2:1266041:AGAAATGGAGACAGAGAGAGAGAGAGAGAGACAGACAGAGACA	43	Long Reads (vamos)	16bp+	4	3.89285714285714	0.096815834767642
chr2:126605295:ACAAACTAGAAAACCTAGAAAAGATGGATAAATTGCTTAACAGATACACC	50	Long Reads (vamos)	16bp+	2	2	0
chr2:126608099:AAAATAAAAGTTAA	14	Long Reads (vamos)	7-15bp	3	2.98850574712644	0.0114942528735632
chr2:126609:CTCTGCCCGGCCGCCACCCCGTCTGGGAAGTGAGGAGCGTCTCTGCCTGGCCGCCCATCGTCTGGGACGTGAGGAGCCCCTCTGCCTGGCTGCCCAGTCTGGAAAGTGAGGAGCGT	116	Long Reads (vamos)	16bp+	4	4.62096774193548	1.52183320220299
chr2:126633682:AATAA	5	Long Reads (vamos)	4-6bp	10	10.1640625	0.563422736220472
chr2:126643195:CCAGGACACCATGCCCAGACAGACT	25	Long Reads (vamos)	16bp+	2	2	0
chr2:126646179:GCCTGCCTCTCCTTTTTATGTTTTTAT	27	Long Reads (vamos)	16bp+	2	2	0
chr2:126659755:TCTTTCTTTTCTTTT	15	Long Reads (vamos)	7-15bp	3	3.18320610687023	0.366177334116265
chr2:126667145:AGACAGAGGATTTAG	15	Long Reads (vamos)	7-15bp	3	2.97590361445783	0.0238025271818983
chr2:126673044:ACCCAGAAGGGTATTGGGAG	20	Long Reads (vamos)	16bp+	2	1.97183098591549	0.0277665995975855
chr2:126677259:AGTGTGTGAGTGCATGTGAG	20	Long Reads (vamos)	16bp+	5	4.925	0.0867647058823529
chr2:126677456:GTGTGAGT	8	Long Reads (vamos)	7-15bp	15	14.5373134328358	2.82190551004377
chr2:126678221:AAAAAAGGAAAGGAAAG	17	Long Reads (vamos)	16bp+	3	3.34545454545455	9.36580483736447
chr2:126681790:AAAAGAAAAGAAAGAAA	17	Long Reads (vamos)	16bp+	2	2.73728813559322	1.11842677096914
chr2:126701786:TTTTG	5	Long Reads (vamos)	4-6bp	6	6.0327868852459	0.478254979000135
chr2:126703772:CACCTGGGCAATACTGGCACCTGTACAATACTAGC	35	Long Reads (vamos)	16bp+	2	2	0
chr2:126705307:ATTTTCTCTTCCTTATG	17	Long Reads (vamos)	16bp+	2	2.29591836734694	0.231117189143699
chr2:126707825:AACTACAGGGAGAGAGAA	18	Long Reads (vamos)	16bp+	2	2.02298850574713	0.0459770114942529
chr2:126716698:TTTTC	5	Long Reads (vamos)	4-6bp	7	7.34375	1.17224409448819
chr2:126724470:AATTAAATTTTTTA	14	Long Reads (vamos)	7-15bp	2	2.04054054054054	0.0394298407997038
chr2:126731784:GCA	3	Long Reads (vamos)	2-3bp	9	8.66990291262136	0.654673519893394
chr2:126736996:ATAG	4	Long Reads (vamos)	4-6bp	156	156.740740740741	45.9248203427308
chr2:126745813:CACACACACATG	12	Long Reads (vamos)	7-15bp	3	2.92063492063492	0.0896507936507936
chr2:126747925:ATGCTTTAACAGAAA	15	Long Reads (vamos)	7-15bp	2	2	0
chr2:126756066:TCTCTCTGTCCCA	13	Long Reads (vamos)	7-15bp	2	2	0
chr2:12676527:AGAGAGAAAGAGAAAGAAAG	20	Long Reads (vamos)	16bp+	4	3.95798319327731	0.0914399658168352
chr2:126771260:GGTGGAGCAAGGCCCCAGCAGAGCTTTGACTAGAGGT	37	Long Reads (vamos)	16bp+	2	2.01282051282051	0.0128205128205128
chr2:126772000:CCACGCCCACA	11	Long Reads (vamos)	7-15bp	4	4.01923076923077	0.290888722927558
chr2:126775980:AAAGAAAGAAAAGAAAAAAGAAAGAACGGAAG	32	Long Reads (vamos)	16bp+	3	3	0
chr2:126776694:GCCCCAGCCCC	11	Long Reads (vamos)	7-15bp	6	5.54198473282443	0.557839107457428
chr2:126781335:CAGGCAGGACCCGGGA	16	Long Reads (vamos)	16bp+	6	5.70149253731343	0.316238357086747
chr2:126781556:TCTTTTT	7	Long Reads (vamos)	7-15bp	4	4.15909090909091	0.480146290491118
chr2:126785619:AGAT	4	Long Reads (vamos)	4-6bp	10	9.79338842975207	0.44862258953168
chr2:126788824:CACACACACACAAACACATGTGCACACATG	30	Long Reads (vamos)	16bp+	2	2.0125	0.0125
chr2:126790041:AAAAATAAAAAATAAT	16	Long Reads (vamos)	16bp+	2	1.98795180722892	0.0120481927710843
chr2:126798113:TGGTGTGAGAGT	12	Long Reads (vamos)	7-15bp	3	3.02325581395349	0.0465116279069767
chr2:126805855:TATT	4	Long Reads (vamos)	4-6bp	11	10.0683760683761	3.44356027114648
chr2:126810178:TTTA	4	Long Reads (vamos)	4-6bp	9	8.32575757575758	4.38925514688873
chr2:126816423:TATT	4	Long Reads (vamos)	4-6bp	6	6.24137931034483	0.720128307939054
chr2:126827833:TTTTTTCTTTTC	12	Long Reads (vamos)	7-15bp	4	3.66666666666667	0.352
chr2:126829490:CACCCCGGTTAGCTCCAGCCTCTCCAGTGAG	31	Long Reads (vamos)	16bp+	5	4.992	0.008
chr2:126834878:AGCACACTCATCACC	15	Long Reads (vamos)	7-15bp	2	1.97701149425287	0.0227211975407645
chr2:126850925:AGAGAGAAAGAGAAGAGAGGA	21	Long Reads (vamos)	16bp+	3	2.68141592920354	0.219026548672566
chr2:126875153:GGTCACCTGCTCCATCCTAACTCATCCT	28	Long Reads (vamos)	16bp+	2	2.0126582278481	0.0126582278481013
chr2:126879156:CACACACACAGACACACACACTCCTCCAAC	30	Long Reads (vamos)	16bp+	26	25.6277372262774	1.79422498926578
chr2:126880017:ACAACCACACAAACACACACACACCTACAACCATGCGCACATGCACATACACTCCT	56	Long Reads (vamos)	16bp+	2	1.97619047619048	0.0235226620768789
chr2:126882586:TTGAATGACTCCCCTC	16	Long Reads (vamos)	16bp+	2	2	0
chr2:126884963:TGGCTCATAGATGGTGT	17	Long Reads (vamos)	16bp+	2	2.17721518987342	0.17332035053554
chr2:126885437:TGTGTGTG	8	Long Reads (vamos)	7-15bp	6	6.01503759398496	0.242196400091137
chr2:126885845:CTCCAGGCTC	10	Long Reads (vamos)	7-15bp	3	2.95505617977528	0.0661389172625128
chr2:126887301:CGTGTGTGCTGTGTGCATGT	20	Long Reads (vamos)	16bp+	3	3	0.0256410256410256
chr2:126887411:TTTTCTTTTTTT	12	Long Reads (vamos)	7-15bp	4	4.28676470588235	0.754193899782135
chr2:126900393:AAAAGAAAAA	10	Long Reads (vamos)	7-15bp	4	4.16666666666667	0.307888040712468
chr2:126915439:TCCTCTTCTGCTAAGGACGACAGACA	26	Long Reads (vamos)	16bp+	2	2	0
chr2:126928650:TTTTCTTTTTTTTTTCT	17	Long Reads (vamos)	16bp+	2	2.5	0.307339449541284
chr2:126930307:ATTGTTTTTCTGATTTCTTTTT	22	Long Reads (vamos)	16bp+	2	2	0
chr2:126938220:ACTCCTTGGTAAGATCAGATGGTCT	25	Long Reads (vamos)	16bp+	2	2	0
chr2:126946665:GTTAACTACCACCCAGGTTAACTATTCACCCAG	33	Long Reads (vamos)	16bp+	7	6.90082644628099	0.440082644628099
chr2:126970408:GTGAGTTCTGTTACAATAGCAGTATATTCTGTT	33	Long Reads (vamos)	16bp+	2	2	0
chr2:126971588:CCAGCCCCGTGGGAGGACCAGCCTGTGGAGGA	32	Long Reads (vamos)	16bp+	7	6.890625	1.15329724409449
chr2:126978742:GTGGCAGGAATG	12	Long Reads (vamos)	7-15bp	2	1.98571428571429	0.0142857142857143
chr2:126985237:TTTA	4	Long Reads (vamos)	4-6bp	17	16.7810218978102	4.86346071275225
chr2:126993997:AAAT	4	Long Reads (vamos)	4-6bp	11	10.9886363636364	0.241248693834901
chr2:12699711:TGAATAAATAATGAATGAT	19	Long Reads (vamos)	16bp+	2	2	0
chr2:126998514:TATTGTTATCACTCA	15	Long Reads (vamos)	7-15bp	2	1.98571428571429	0.0142857142857143
chr2:12700595:AGAAAATCAATGACCCCTTTGTCTTACCCCTTATATAAACTCCA	44	Long Reads (vamos)	16bp+	2	2	0
chr2:127006302:TTTGTTTTTTTTT	13	Long Reads (vamos)	7-15bp	2	2.0989010989011	0.134554334554335
chr2:127008419:GATA	4	Long Reads (vamos)	4-6bp	28	28.5639097744361	8.05080884028252
chr2:127008638:TCTTCCTTGGAGAAATGTCTATTCAAGTCGGTCTTAGCA	39	Long Reads (vamos)	16bp+	2	1.98591549295775	0.0140845070422535
chr2:127025312:CCCCAGGGCCTCGGGA	16	Long Reads (vamos)	16bp+	2	2	0
chr2:127026680:AGGC	4	Long Reads (vamos)	4-6bp	9	8.82926829268293	0.487005197920832
chr2:127026932:AAAGATACTAAAAGATATCAAAGATAT	27	Long Reads (vamos)	16bp+	2	2	0
chr2:127033492:ATCTTCAGATAAATCAGAACCTG	23	Long Reads (vamos)	16bp+	2	2	0
chr2:127042179:TTTT	4	Long Reads (vamos)	4-6bp	8	7.63779527559055	2.97887764029496
chr2:127043759:CGTGCACACATTCACACACACA	22	Long Reads (vamos)	16bp+	2	1.97619047619048	0.0235226620768789
chr2:127044597:ATTTACACTCACAC	14	Long Reads (vamos)	7-15bp	6	6.264	0.582967741935484
chr2:127049760:CCCAGACCTAGGAGGG	16	Long Reads (vamos)	16bp+	2	2	0.0789473684210526
chr2:127051755:GGGCACCGCAGCAC	14	Long Reads (vamos)	7-15bp	2	2.20224719101124	0.185903983656793
chr2:127056868:GCTGAGCCAAGAGCCCACTGGGAGAGACCCAAGACCCTCTGCGTGGCTCCTT	52	Long Reads (vamos)	16bp+	2	1.98630136986301	0.0136986301369863
chr2:127057297:TGATGGAGGA	10	Long Reads (vamos)	7-15bp	3	3.07142857142857	0.115318416523236
chr2:127057690:AGTCACACCTCAGGCCAC	18	Long Reads (vamos)	16bp+	2	1.97260273972603	0.0270167427701674
chr2:12706105:ATATATATGTATATATATAGAAT	23	Long Reads (vamos)	16bp+	13	13.3664122137405	1.2031708749266
chr2:127063767:CACCGCAGCACGCAGACTGGA	21	Long Reads (vamos)	16bp+	7	7.00900900900901	0.0999180999180999
chr2:127075647:CCCTCTCCCAGAATGCTCCCAGCCCTCCCAGCTGCTCCCAGCCCTCTCCCAGAATGCTCCCCGGCCCTCTCCCAGAATGCTCCCAGCCCTCCCAGCTGCCCCCCACCA	108	Long Reads (vamos)	16bp+	6	6.46280991735537	0.434022038567493
chr2:127083071:TTTTTTCTTTTTTT	14	Long Reads (vamos)	7-15bp	5	5.05109489051095	0.82825246887076
chr2:127097268:CACCCCTCCAGGCCCAGCAGCGT	23	Long Reads (vamos)	16bp+	7	6.96774193548387	0.047731445056386
chr2:127102574:CAAGTAGCCTGTGCCTGG	18	Long Reads (vamos)	16bp+	2	1.98684210526316	0.0131578947368421
chr2:127105467:CCT	3	Long Reads (vamos)	2-3bp	12	14.2063492063492	101.381079365079
chr2:127106810:CTCCGCGGCGGCTGGGA	17	Long Reads (vamos)	16bp+	2	1.98823529411765	0.0117647058823529
chr2:127107109:GCGAGCGA	8	Long Reads (vamos)	7-15bp	3	3.03921568627451	0.0380508639099204
chr2:127107556:GCCCGGT	7	Long Reads (vamos)	7-15bp	3	3.35135135135135	0.357248157248157
chr2:127108699:TATTTATTTATT	12	Long Reads (vamos)	7-15bp	3	2.55357142857143	0.267374517374517
chr2:12711467:ACACACATGCACATAC	16	Long Reads (vamos)	16bp+	6	6.00961538461539	0.223207617625093
chr2:127116925:TTTTTAGTAGAGACGGGGT	19	Long Reads (vamos)	16bp+	2	1.98666666666667	0.0133333333333333
chr2:127119419:CTTCCCAGTAGGGGCGGCTGGGCAGAGGCGCCCCTCA	37	Long Reads (vamos)	16bp+	30	28.9270072992701	33.6563975955346
chr2:127127561:TATATTTACAAAATTTCTGGC	21	Long Reads (vamos)	16bp+	2	2.17647058823529	0.146767617938264
chr2:127132102:AAAATGTACAAAGTTAGTTTTTA	23	Long Reads (vamos)	16bp+	2	2	0
chr2:127134615:TGGGAGACAGAGAGACAGACAGAGAGAG	28	Long Reads (vamos)	16bp+	2	1.97260273972603	0.0270167427701674
chr2:127149774:CTTTTCTTTTTTTTT	15	Long Reads (vamos)	7-15bp	3	3.09375	0.369094488188976
chr2:127155830:TTG	3	Long Reads (vamos)	2-3bp	9	9.58536585365854	2.12994802079168
chr2:127169119:AAAAAAAAAAGAA	13	Long Reads (vamos)	7-15bp	2	1.91071428571429	0.082046332046332
chr2:1271812:CCATTGGCTGATTGGCTTCTCATCAAGGGAACA	33	Long Reads (vamos)	16bp+	5	4.49612403100775	0.267562984496124
chr2:127186244:TTTA	4	Long Reads (vamos)	4-6bp	9	8.91818181818182	0.25929941618015
chr2:127186369:ATTTT	5	Long Reads (vamos)	4-6bp	9	9.33009708737864	0.674281363030649
chr2:127190326:TTCTCTTTTTTTT	13	Long Reads (vamos)	7-15bp	3	2.62595419847328	0.589782736347622
chr2:127204319:GAAA	4	Long Reads (vamos)	4-6bp	85	84.0797101449275	61.5629429810642
chr2:127206290:GTTT	4	Long Reads (vamos)	4-6bp	7	7.30526315789474	0.38454647256439
chr2:127207733:GAAATCTACAAAACATTGTTTAAA	24	Long Reads (vamos)	16bp+	3	2.98611111111111	0.0138888888888889
chr2:127211361:TTTTT	5	Long Reads (vamos)	4-6bp	5	5.43703703703704	1.96428966279713
chr2:127214775:TTTTTTGTTTTTTTTTTT	18	Long Reads (vamos)	16bp+	2	2.17647058823529	0.190849673202614
chr2:127215816:GAGG	4	Long Reads (vamos)	4-6bp	10	9.88549618320611	0.779095713446858
chr2:127222113:CTGGGCACTACACCTTCCAACTT	23	Long Reads (vamos)	16bp+	2	2	0
chr2:127224688:ATAATAAA	8	Long Reads (vamos)	7-15bp	5	5.01639344262295	0.594770356320282
chr2:127227274:GCTGTCTTCTCGCTGTGTCCTCACGTGGTGGGAGGGCAAGCGAGCTTTCTGGGGCCTTTTTAATAAGGGCACTAATCCCACTCATAAGGGCACCACCCTCATGACCTAATCACCTCCTAAAGGACCCACCTCCTCATACCATCATCTTGGGAGTTAGGATTTTAACCAATTAAATTTGGG	180	Long Reads (vamos)	16bp+	2	2	0
chr2:127234048:TTATTTAC	8	Long Reads (vamos)	7-15bp	8	8.38461538461539	0.610614192009541
chr2:127235181:AGGA	4	Long Reads (vamos)	4-6bp	57	57.4379562043796	32.8950193215973
chr2:127242921:ACAATAGATCCAATT	15	Long Reads (vamos)	7-15bp	2	2	0
chr2:127246541:ACAC	4	Long Reads (vamos)	4-6bp	12	11.4962406015038	3.55491000227842
chr2:1272495:AGGACACCCCAGGGAGCGGGTGCAGAA	27	Long Reads (vamos)	16bp+	13	13.5984848484848	0.745951885264862
chr2:127251624:AAGAAGAAAAAAT	13	Long Reads (vamos)	7-15bp	2	2.01	0.01
chr2:127254986:TGATATATAAAAA	13	Long Reads (vamos)	7-15bp	2	2	0
chr2:127270018:TCAA	4	Long Reads (vamos)	4-6bp	7	7.53921568627451	0.686565715395069
chr2:127274314:AAAAAAGAAAA	11	Long Reads (vamos)	7-15bp	3	2.96	0.216129032258065
chr2:12728232:CCTAGCACACAGTCAGCCATCAGCAGACGGGAGCTCCTA	39	Long Reads (vamos)	16bp+	2	2.21	0.167575757575758
chr2:127292351:AGCGGCTCATGAGAAGCGTGGCCTCACCCAGAACACAATGCTGGATCCAGAGTGT	55	Long Reads (vamos)	16bp+	2	1.98888888888889	0.0111111111111111
chr2:127297988:ATTCTGAGGTTTCAATTCTG	20	Long Reads (vamos)	16bp+	2	2	0
chr2:127298358:AAAT	4	Long Reads (vamos)	4-6bp	6	6.15294117647059	0.226330532212885
chr2:127301053:TTCTCAACTGCATTAAGGGA	20	Long Reads (vamos)	16bp+	2	2	0
chr2:127305677:AAATAAAGTACT	12	Long Reads (vamos)	7-15bp	3	2.97802197802198	0.043956043956044
chr2:127319650:AAAAAAAAAAAAAAAGAAA	19	Long Reads (vamos)	16bp+	2	1.87735849056604	0.1848158131177
chr2:127320426:GGGAGAGA	8	Long Reads (vamos)	7-15bp	6	6.00787401574803	0.341207349081365
chr2:127322994:GTGGCTCACGCCTGTAATCCTAGCACTTTGGGAGGCCAAGGCAAGTGGATCACTGGAGATCAGGAGTTTTGAGACCAGCCTGGCCAACATGGCAAAACCCCATCTCTACTAAAAATACAAAAATTAG	127	Long Reads (vamos)	16bp+	2	2	0
chr2:127350438:AAACAA	6	Long Reads (vamos)	4-6bp	6	6.04511278195489	1.17976760082023
chr2:127352676:TCCCTCTCCCTCTCCC	16	Long Reads (vamos)	16bp+	3	2.48717948717949	0.286472148541114
chr2:127353103:CCTCCGCCCGGCCGTGACCCCGTCTGCGAGGTGAGGAGCATCTCCGCCCGGCCGCCCCATCTGAGAAGTGAGGAGACCCTCCGCCCGGCAGCCGCCCCGTCTGAGAAGTGAGGAGCC	117	Long Reads (vamos)	16bp+	5	4.95145631067961	0.0466400152293927
chr2:127356494:TTAGCCTAATTTTTTA	16	Long Reads (vamos)	16bp+	2	2	0
chr2:127364261:GATAACCAAAAGAAGCAAATA	21	Long Reads (vamos)	16bp+	2	1.98571428571429	0.0142857142857143
chr2:127368043:GGGCATGGTGGCTCACGCCTGTAATCCCAGCACTCTGGGAGGCCGAGGCGGGTGGATCACTTGAGGTCAGCAGTTTGAGACCAGCCTGGCCAACATGGTGAAGCCCTGTCTCTACTACAAATAGGAAAATTAACCTGGTGTGGTGGTGTGCCCCTGTAGTCCCAGGTACTTGGGAGGCTGAGGCACAAGAATCACTTGAACCCAGAAGGCAGAGGCTGCAGTGAGCCGAGATCACACCACTGCACTCCAGCCTGGGTGACAGAACAAGACACTGTCTCAAAAAAATAAAAATAAGGCGGTC	301	Long Reads (vamos)	16bp+	2	2	0
chr2:127377333:GCAATTATAAAA	12	Long Reads (vamos)	7-15bp	2	2	0
chr2:127378869:AATCCTCCCACCTCAGCCTTTTGAGT	26	Long Reads (vamos)	16bp+	2	1.98550724637681	0.0144927536231884
chr2:127382349:TCATTTTATTCTGCT	15	Long Reads (vamos)	7-15bp	2	2	0
chr2:127404701:GGGACATCTGCTTTC	15	Long Reads (vamos)	7-15bp	2	1.93421052631579	0.062280701754386
chr2:127406519:AAAAAAAAAAAAAAAAAGA	19	Long Reads (vamos)	16bp+	3	2.75590551181102	0.297087864016998
chr2:127408010:CTTCCCCCTGCCCCTCTCCGCGTC	24	Long Reads (vamos)	16bp+	2	2.13684210526316	0.119372900335946
chr2:127425593:CAGGGATCACCCCCAACAGCCCTGGGGTACAATGAGCTTTTAAGAAGTTTAACCACCTATGTAAGGAGACACAGGCAGTGGGCGATGCTGCCTGGCCTGACTCTTGCCATTGGGTGGTACTGTTTGTTGACTGACTGACTGACTGACTGGAGGGGGTTTGTAATTTGTATCT	172	Long Reads (vamos)	16bp+	2	2	0
chr2:127431054:AAAT	4	Long Reads (vamos)	4-6bp	14	13.8854961832061	0.963711098062243
chr2:127431366:AAATAAAAATAAAT	14	Long Reads (vamos)	7-15bp	3	2.98717948717949	0.0128205128205128
chr2:127445517:TGTGTATGTGTG	12	Long Reads (vamos)	7-15bp	3	2.93693693693694	0.25962325962326
chr2:127445602:ACACACATACAC	12	Long Reads (vamos)	7-15bp	3	2.67708333333333	0.368311403508772
chr2:127446116:TTGTTGTTGTTTGTTTTTGTTTTTTTGAGACGGAGTCTTGCTCTGTGGCCCAGGCTGGAGTGCAGTGGTGCGATCTCAGCTCACTGCAAGCTCCACCTCCCAGGTTCATGCCATTCCCCCGCCTCGGCCTCCCGAGTAGCTAGGACTACAGGCGCCTGCCACCACGCCCGGCTA	174	Long Reads (vamos)	16bp+	2	2	0
chr2:127451571:CTAATTTTTGCATTTTTATTAGAGACGGGGTTTCACCATGTTGGCCAGGAGGTCTCGATCTCTTGACCTCGTGATCCGCCTGCCTCGGCCTCCCAAAGTGCTGGGATTACAGGCA	115	Long Reads (vamos)	16bp+	2	2	0
chr2:1274554:CTAAGAACTCACCATTCTGCCCTCGATCAGGATGATTCTGCCCTGGATTTTGTT	54	Long Reads (vamos)	16bp+	3	3	0
chr2:127474383:ACACACACAC	10	Long Reads (vamos)	7-15bp	5	4.49152542372881	0.354628422425033
chr2:127476867:AAAAAGAAGAATGAAAAGA	19	Long Reads (vamos)	16bp+	3	2.96703296703297	0.0766788766788767
chr2:127484310:CAAAAA	6	Long Reads (vamos)	4-6bp	5	4.8968253968254	0.141269841269841
chr2:127484996:AAAAAG	6	Long Reads (vamos)	4-6bp	4	4.29473684210526	0.507950727883539
chr2:127489810:CTCATACCTGTTC	13	Long Reads (vamos)	7-15bp	2	2	0
chr2:127503669:AAAT	4	Long Reads (vamos)	4-6bp	10	10.4596774193548	0.738198269079465
chr2:127504980:GAGGCCCCTCACTCTCAGAGTCACTGACTCGGGGTTTGGGTAGCTCCTCATTTTCCGAATCACTGGCCTGGTTCCTTGG	79	Long Reads (vamos)	16bp+	5	5	0
chr2:127506365:AAATAAAAATAAAT	14	Long Reads (vamos)	7-15bp	2	2	0
chr2:12751769:AAAATCAAGTTGTTGGTAGGGCTGTCTTTTTTTTCTTACGCTCTACAGGAGAATCC	56	Long Reads (vamos)	16bp+	2	2	0
chr2:127524873:TTTTTG	6	Long Reads (vamos)	4-6bp	4	3.98425196850394	0.412448443944507
chr2:127525088:GTAGGGGGGTGGGGTAGGGGC	21	Long Reads (vamos)	16bp+	2	2.35576923076923	0.250840179238237
chr2:127537661:AGG	3	Long Reads (vamos)	2-3bp	27	27.0153846153846	2.18580799045915
chr2:127541070:GTGAAGGAGGCATCTCTGTGGCTGTCTCCACGGTGAAGGGGGCATCTCCAGGGCTGTCTCCACAGTGATGGGGGCTTCTC	80	Long Reads (vamos)	16bp+	3	3	0
chr2:127543968:TCTCCTGACCTCGTGATCTGCCTGCC	26	Long Reads (vamos)	16bp+	2	2	0
chr2:127544413:TTTTTTTTTTTTTGAGGTGGAGTCTCGCTCTTTCGCCCAGGCTGGAGTGCAGTGGCGCTATCTCGGCTCACTGCAAGCTCCGCCTCCTGGGTTTACGCCATTCTCCTGCCTCAGCCTCCCGAGTAGCTGGGACTACAGG	139	Long Reads (vamos)	16bp+	2	2	0
chr2:127544742:GCTAATTTTTTGTATTTTTAGTAGAGACGGGGTTTCACCGTATTAGCCAGGATGGTCTCGATCTCCTGACCTCGTGATCCACCCGCCTCGGCCTCCCAAAGTACTGGGATTACAGGCATGAGACACCGCGCCCGGCCACGTCTG	144	Long Reads (vamos)	16bp+	2	2	0
chr2:127546762:TCCA	4	Long Reads (vamos)	4-6bp	13	13.0701754385965	0.933084924701133
chr2:127546948:ATCCATCCAACTACCCATACATCCACCTATTCATTCACTA	40	Long Reads (vamos)	16bp+	5	4.83870967741935	0.180224403927069
chr2:127549122:TTCT	4	Long Reads (vamos)	4-6bp	17	17.2824427480916	1.77345860246624
chr2:127552977:TCTCAGCATT	10	Long Reads (vamos)	7-15bp	3	2.7	0.234831460674157
chr2:127554057:ATTTATTTATTATTTTT	17	Long Reads (vamos)	16bp+	2	1.97647058823529	0.023249299719888
chr2:127560006:TTTCT	5	Long Reads (vamos)	4-6bp	8	7.9037037037037	1.29662797125484
chr2:127561990:GAGAGAGAGAGAGAGAAA	18	Long Reads (vamos)	16bp+	3	2.79411764705882	0.165113570180547
chr2:127564316:GCCCTGGAGCCCTCCCC	17	Long Reads (vamos)	16bp+	2	1.98809523809524	0.0119047619047619
chr2:127567662:ATTC	4	Long Reads (vamos)	4-6bp	9	8.98148148148148	0.205261336102458
chr2:127568637:TGTAATCCCAGCACTTTGGGAGGCCGAGGCGGGCAGATCATCTGAGGTCAGGAGTTTGAGACCAGACTGGTCAACATGGTGAAACCTTATCTCTACTAAAAATATAAAAATTACCTGGGTGTGGTGGCAGCCACCAGTAATCCCAGCTACTCAGGAAGCTGAGGCATGAGAATCACTTGCACCCAGGAGGTGGAGGTTGCAGTGAGCCGAAATCATGCCACTGTACTCCAGCCTGGGTGACAGAGTGAGACTCCGTCTCAAAAAAAAAAAAA	272	Long Reads (vamos)	16bp+	2	1.98571428571429	0.0142857142857143
chr2:127571442:GTTTGTTTGTTTTTT	15	Long Reads (vamos)	7-15bp	4	4.46616541353383	0.781043517885623
chr2:127572468:TTTTCTCCTTCCTTCCTTTCT	21	Long Reads (vamos)	16bp+	6	6.14736842105263	0.446136618141097
chr2:127579574:TTTG	4	Long Reads (vamos)	4-6bp	7	7.41525423728814	0.689337968998986
chr2:127597611:TATT	4	Long Reads (vamos)	4-6bp	10	10	1.14
chr2:127613595:TGTTTGTTTGCTCATATATCTGGTACTTGAC	31	Long Reads (vamos)	16bp+	2	2	0
chr2:127617950:CTAGTCTTTG	10	Long Reads (vamos)	7-15bp	3	2.96774193548387	0.0315568022440393
chr2:127618966:CTGGTTGGGTTGTGGGGG	18	Long Reads (vamos)	16bp+	26	25.6296296296296	2.47374239911553
chr2:127628545:GGGTG	5	Long Reads (vamos)	4-6bp	6	5.57391304347826	0.685278413424867
chr2:127630914:CCCAGCCCCACCTCACCTCATTGCACCCCCTGCT	34	Long Reads (vamos)	16bp+	3	2.9875	0.0125
chr2:127638529:CCTCTGACCACACCT	15	Long Reads (vamos)	7-15bp	2	2.01351351351351	0.0135135135135135
chr2:127641051:GGGGACAACAGTGACCCCAGGAGCCAGTGACTCCA	35	Long Reads (vamos)	16bp+	2	1.98571428571429	0.0142857142857143
chr2:127648651:AGCACTTTGGGAGGCCAAGG	20	Long Reads (vamos)	16bp+	2	2	0
chr2:127648942:GGGAG	5	Long Reads (vamos)	4-6bp	38	39.7132352941176	30.2949346405229
chr2:127649157:AGGA	4	Long Reads (vamos)	4-6bp	16	16.5441176470588	11.7758169934641
chr2:127660169:ACCAATCAGCACTCTATAAAATAG	24	Long Reads (vamos)	16bp+	3	3.07272727272727	0.0864053377814846
chr2:127662629:GGGGTGG	7	Long Reads (vamos)	7-15bp	4	3.8796992481203	0.591478696741855
chr2:127668668:AAAACAAAAAAA	12	Long Reads (vamos)	7-15bp	3	2.71794871794872	1.1525198938992
chr2:127675291:GGTGGGGGTGGC	12	Long Reads (vamos)	7-15bp	2	2.04395604395604	0.131379731379731
chr2:127678671:TGTGGGGCAGGTGTG	15	Long Reads (vamos)	7-15bp	2	1.95454545454545	0.0437864887406172
chr2:127682091:TCTT	4	Long Reads (vamos)	4-6bp	36	36.3161764705882	5.56595860566449
chr2:127707229:AAAAAAAAGAAAGGAAAAGG	20	Long Reads (vamos)	16bp+	2	2.17543859649123	0.16363918646173
chr2:127724070:AAAT	4	Long Reads (vamos)	4-6bp	7	6.67889908256881	0.497791369351002
chr2:127725735:AAT	3	Long Reads (vamos)	2-3bp	14	13.4375	3.86993243243243
chr2:127727197:ATTTAGGAATTTAGGACACC	20	Long Reads (vamos)	16bp+	2	2	0
chr2:12772889:ATAA	4	Long Reads (vamos)	4-6bp	10	9.48717948717949	2.49336870026525
chr2:127733705:AAAACAA	7	Long Reads (vamos)	7-15bp	3	3.22727272727273	0.200626959247649
chr2:127735254:TCACCCCTCCTCCACCTCA	19	Long Reads (vamos)	16bp+	2	2	0
chr2:127740330:GGATTTGTATTTCTCTACACACACGCACACATACACACAC	40	Long Reads (vamos)	16bp+	2	1.98230088495575	0.0175410872313527
chr2:127750650:ATAT	4	Long Reads (vamos)	4-6bp	30	28.837037037037	34.3165284687673
chr2:127751362:AAT	3	Long Reads (vamos)	2-3bp	12	11.3333333333333	4.24137931034483
chr2:127751932:AAGTCCCCAAAGTC	14	Long Reads (vamos)	7-15bp	2	2	0
chr2:127752915:TTTA	4	Long Reads (vamos)	4-6bp	6	6	0.175
chr2:127767390:TTTTAAAATTAGTTTCAG	18	Long Reads (vamos)	16bp+	2	2	0
chr2:127769005:TAAA	4	Long Reads (vamos)	4-6bp	9	8.70408163265306	0.829055333473596
chr2:127770692:AAAT	4	Long Reads (vamos)	4-6bp	10	9.66666666666667	1.53501400560224
chr2:127778436:AACAAAAACAAAAAA	15	Long Reads (vamos)	7-15bp	3	2.81818181818182	0.205170975813178
chr2:127784942:ACAAGCTTTCCAAACTTACCTTGAAAGCTCAGATTTTTATCACTGGCA	48	Long Reads (vamos)	16bp+	2	2	0
chr2:127787376:CCTCCCTCCCGGACAGGGCGGCTGGCCAGGCAGGGGGCTGACCCCCCCCACCTCCCTCCCGGACAGGGCGGCCGGCCGGGCGGGGGGCTGACCCCCCCCACCTCCCTCCCGGACGGGGCGGCTGGCCGGGCAGAGGGGCTCCTCACTTCCCAGTAGAGGCAGCCGGGCAGAGGCGCTCCTCACCTCCCGGACGGGGCGGCTGGCCGGGCGGAGGGCTGACCCCCCCCCACCTCCCTCCCGGACGGGGCGGCTGGCCGGGCGGGGGGCTGACACCCCCACCTCCCTCCCGGACGGGGCGGCTGGCCGGGCTGAGGGGCTCCTCACTTCCCAGTAGGGGCGGCCGGGCAGAGGCACCCCTCACCTCCCGGACGGGGCGGCTGGCCGGGCGGGGGGCTGACCCCCCCA	405	Long Reads (vamos)	16bp+	9	8.3	1.71550387596899
chr2:127790573:TTTAACTATAAATTCAATTCA	21	Long Reads (vamos)	16bp+	2	2	0
chr2:127793132:CAAAAAGCTCAATTTAGTCCAGGCAAGGTGGGTCAAGCCTGTAATCCCAGCACTTTGGGAGGCCAAGGCAGGAGGATCACTTGAGGCCAGGAGTTCAAGACCACCCTGAGCAACATACTGAGATCCCATCTCTACAAAAATAAAATAAATTAGCCGGGCATGGTGGCAGGTACTTGTGGTCCTAGCTACTTGGAAGGCTGAGGAAGTAGAATCACCTGAATCCAGGTGTTTGAGGCTGCAGTGAGTTATGATCATGCCACTATACTCCAGCCTGGGTGACAGAGCAAGACCCTGTCTCAA	300	Long Reads (vamos)	16bp+	2	2	0
chr2:127794146:AGAC	4	Long Reads (vamos)	4-6bp	8	8.08910891089109	0.261980198019802
chr2:127801489:AAAAAACAAACAAACAAACA	20	Long Reads (vamos)	16bp+	2	2.26315789473684	0.195968645016797
chr2:127805465:AGGAATAGAGAAACAAC	17	Long Reads (vamos)	16bp+	2	1.98666666666667	0.0133333333333333
chr2:127808618:GTGCGGTGGCTCACGCCTGTAATCCCAGCACTTTGGGAGGCCGAGATGGGCGGATCACGAGGTCAGGAGATCGAGACCATCCTAGCTAACACGGTGAAATCCCGTCTCTACTAAAAATACAAAAAATTAGCCG	133	Long Reads (vamos)	16bp+	2	2	0
chr2:127815614:GTGGCTCACACCTGTAATCCCAGCACTTTGGGAGGCCAAGGCGGGCAGATCACGAGGTCAGGAGATCAAGACCATCCTGTCTAACATGGTGAAACCCCATCTCTACTGAAAATACAAAAAATTAGCCAGGCGTGGTGGCGGGTGCCTGTAGTCCCAGCTACTCGGGAGGCTGAGGCAAGAGAATGGCATGAACCCGGGAGGTGAAGCTTGCAGTGAGCAGAGATCGTGCCACTGCACTCCAGCCTG	246	Long Reads (vamos)	16bp+	2	2	0
chr2:127820923:GATCCCAATAAGTA	14	Long Reads (vamos)	7-15bp	2	1.97183098591549	0.0277665995975855
chr2:127823579:AATAATAAAAATAA	14	Long Reads (vamos)	7-15bp	2	2	0
chr2:1278247:TGTTTATGGAGGACAGGAGGTGCTAGTGAGGTATGTTGTTACCTGACCAT	50	Long Reads (vamos)	16bp+	4	3.97260273972603	0.0270167427701674
chr2:127827465:TTTTTG	6	Long Reads (vamos)	4-6bp	6	6	0.372093023255814
chr2:127830784:TTTTG	5	Long Reads (vamos)	4-6bp	10	10.1102941176471	0.958115468409586
chr2:127839669:TTTATTTATTTATTTATTTGAGACGGAGTCTCGCTCTGTGGCCCAGGCTGGAGTGCAGTGGCGCCATCTCGGCTCACTGCAAGCTCCACCTCCTGGGTTCATGCCATTCTCCTGCCTCAGCCTCCCGAGTAGCTGGGACTACAGGCGCCCGCCACCACACTCAGCTAATTTTTTGTATTTTTAGTAGAGATGGGGTTTCACCATGTTAGCCAGGATGGTCTTCATCTCCTGACCTCGTGATCCATCCACCTCGGCCTCCCAGAGTGCTGGGATTACAGGCGTGAGCCACCGCG	293	Long Reads (vamos)	16bp+	2	2	0
chr2:127848674:CCCAGCTAATTTTTTGTATTTTTAGTAGAGACAGGGTTTCACTGTGTTATCCAGGACGGTCTCGATCTCCTGACCTCGTGATCCGCCCGCCTCAGCCTCCCAAAGTGCTGGGATTACAGGCGTAAGCCACCACACCCAGCCCTCA	145	Long Reads (vamos)	16bp+	2	2	0
chr2:127850814:AGTGGCTCACACCTGTAATTCCAGCACTCTGAGAGGCCAAGGTGGGTAATCACTTGACGTGAGGAGTTCGAGACCAGCCTGAGCACCATGGCGAAACCCCGTCTCTACTAAAAATACAAAAATTGCCAAGGCGC	134	Long Reads (vamos)	16bp+	2	2	0
chr2:127851223:CAAAAAAACAAAAAACTAAAA	21	Long Reads (vamos)	16bp+	2	1.96	0.0389189189189189
chr2:127853816:CACAGTTACATACCACAAGG	20	Long Reads (vamos)	16bp+	2	2.01428571428571	0.0142857142857143
chr2:127856586:AAAAAAAAAATT	12	Long Reads (vamos)	7-15bp	3	3.02608695652174	0.148436308161709
chr2:127857317:AATCAATA	8	Long Reads (vamos)	7-15bp	3	3.01428571428571	0.0142857142857143
chr2:127857851:GGTCCCTCCCAAGGCCAT	18	Long Reads (vamos)	16bp+	2	2.22988505747126	0.179096498262497
chr2:127862865:ATAAA	5	Long Reads (vamos)	4-6bp	9	8.95726495726496	0.299882110226938
chr2:12786635:CAAGTCTCTAGGAAGTTCCAAACGTTCCCACATTTTTCTGTCTTCTGAGCCCTC	54	Long Reads (vamos)	16bp+	2	1.93150684931507	0.0646879756468798
chr2:127867776:AGGAAAGGAAGGAAGGA	17	Long Reads (vamos)	16bp+	2	2.04807692307692	0.046209858103062
chr2:127870189:CTGTAATCCCAGCTACTTGGGACACTGAGGCAGGAGAATCCCTTGAACTCGGGAGGCAGAGGTTGCAGTAAGCCGAGATCACGTCACTGCACTCCAGCCTGGGGAACAAGAACGAAATTCCATCTCAAAAAAAAAAA	137	Long Reads (vamos)	16bp+	2	2	0
chr2:127872186:AAAAAGATTAAAAAAAAA	18	Long Reads (vamos)	16bp+	2	1.92592592592593	0.0879196953963309
chr2:127877020:ATATATATATAC	12	Long Reads (vamos)	7-15bp	3	3.03418803418803	0.222959033303861
chr2:1278920:CGCGAATCACCCCTGTCAGTG	21	Long Reads (vamos)	16bp+	11	11.1052631578947	2.74641148325359
chr2:127893863:TTTTCTTTTTCTTTTT	16	Long Reads (vamos)	16bp+	3	2.59166666666667	0.4453081232493
chr2:127895523:TTCTTTTTTTTTTTTTGAGATGGAGTCTCACTCTGTTGCCCAGGCTAGAGTGCAGTGGCACGATCTCAGCTCACTGCAACCTCCGCCTCCCGGGTTCAAGCGATTCTCCTGCCTCAGCCTTCCACGTAGCTGGGACTACAGGCGCCCGCCACCATGCCCGCCTAATTTTTTGTATTTTTAGTAGAGACAGGGTTTCACCATGTTAGCCACGATGGTCTCAATCTCCTGACCTTGTGATCTGCCCACCTTAGCCTCCCAAAGTGCTGGGATTACAGGCGTGAGCCACCGTGCCCAGCCTAAAAGAGATTTCTT	312	Long Reads (vamos)	16bp+	2	2	0
chr2:127903507:AAAAG	5	Long Reads (vamos)	4-6bp	7	6.98518518518518	1.49231619679381
chr2:127911303:AAAGA	5	Long Reads (vamos)	4-6bp	6	6.11363636363636	0.742713393476752
chr2:127911620:AAAAAAAAG	9	Long Reads (vamos)	7-15bp	4	4.11940298507463	0.587139490517338
chr2:12791162:GTGGTGGGATGGGAGT	16	Long Reads (vamos)	16bp+	2	1.98701298701299	0.012987012987013
chr2:127912400:TTTTTTTTTTTTTTGAGACGGAGTCTTGCTCTGTTGCCCAGGCTGGAGTGCAGTGGCACAATCGGCTCACTGTAACCTCTGCCTCCTGGGTTCAAGCAACTCCTCTGCCTCAGCCTCCCGAGCAGCTGGGACTACATGCCACCACGCCTGGCTAATTTTTGTATTTTTAGTAGAGAAGGGGTTTCACCATATTGGCCAGGCTGGTCTCAAACCCCTGACCTTGTGATCCACCTGCCTCGGCCTCCCAAAGTGCTGGGATTACAAGCGTGAGCCACCGCGCCTGGACCCCACAACATCA	298	Long Reads (vamos)	16bp+	2	2	0
chr2:127913759:AAAAG	5	Long Reads (vamos)	4-6bp	12	12.1678832116788	2.14072563331902
chr2:127915978:ACTACTTCCAAAATC	15	Long Reads (vamos)	7-15bp	2	2	0
chr2:127920175:TATTTTTAATAGAGGCGGGGTTTCACCATATTGGCCAGGCTGGTCTCGAACTCCTGACCTCAGGTGATCTGCCCGCCTCAGTCTCCCAAAGTGCTGGGATTACAGGTGTGAGCCACTGTGCCCGGCC	127	Long Reads (vamos)	16bp+	3	3	0
chr2:127928594:TGGTGGCTCATGCCTATAATCCCAGCACTTTGGGAGGCCGAGGTGGGCGGATCACCTGAGGTCAGGAGTTCGAGACTAGCCTGGTCAACACGGTGAAACCCCGTCTTTACTAAAAATACAAAATTAGCTGGGCATAGTGGCGCGTGCCTGTAATCCCAGCTACTCAGGAGGCTGAGGCAGGAAAAAAGCTTGAACCCGGGAGGCAGAGATTCAAGCGATTCGCACCATTGCACTCCAGCCTGGGCAACAAGAGTGAAACTCCGTCTAAAAAAAAAAAAACCAGAGACTAGCAGAATGAATTAAAAAAAAAAATCTGGCAGGGCA	324	Long Reads (vamos)	16bp+	2	2	0
chr2:127935537:TAAA	4	Long Reads (vamos)	4-6bp	10	10.009900990099	0.26990099009901
chr2:127936374:AATTAAGAAAAC	12	Long Reads (vamos)	7-15bp	2	2	0
chr2:127937446:AAACAA	6	Long Reads (vamos)	4-6bp	4	4.19277108433735	0.157508081104907
chr2:127942986:TAAA	4	Long Reads (vamos)	4-6bp	9	9.02752293577982	0.360346585117227
chr2:127947720:AATTAATTTCATATTGTGTG	20	Long Reads (vamos)	16bp+	4	4.30769230769231	0.351008215085885
chr2:127953467:CTGCTCTGCTCACACTCC	18	Long Reads (vamos)	16bp+	2	1.97368421052632	0.0259649122807018
chr2:127954668:TTTCTTAATACTAC	14	Long Reads (vamos)	7-15bp	2	1.94520547945205	0.0525114155251142
chr2:127981273:CCCGACTCAGCTCCCCCACCCCGACCCAGTCCTCCTGCACC	41	Long Reads (vamos)	16bp+	18	17.9855072463768	0.0143869671003914
chr2:127994145:TTTAAAAATTAAAAGAGAACAATAA	25	Long Reads (vamos)	16bp+	2	2	0
chr2:12800024:AAAT	4	Long Reads (vamos)	4-6bp	16	16.1653543307087	0.758155230596176
chr2:128002229:TAACATAAGATTTAAAA	17	Long Reads (vamos)	16bp+	2	1.98823529411765	0.0117647058823529
chr2:128002726:AAAACAA	7	Long Reads (vamos)	7-15bp	5	4.79365079365079	0.213079365079365
chr2:128014325:GCCATCCTCCCATCTCAGCCTCCTGAGT	28	Long Reads (vamos)	16bp+	5	4.75	0.189189189189189
chr2:128029847:AATATATATTTATATATGAAT	21	Long Reads (vamos)	16bp+	3	2.70833333333333	0.208771929824561
chr2:128029913:TATGTATATA	10	Long Reads (vamos)	7-15bp	4	4.00934579439252	0.141421266090637
chr2:128033348:AATGTTGGTGTAAAAAAAAC	20	Long Reads (vamos)	16bp+	2	1.9873417721519	0.0126582278481013
chr2:128034388:ATTTTTTATTTTTTTATTTTTTTGAGACAGAGTCTCACTCTGTCACCCAGGCTGGAGTGCAGTGGCGCCATCTCAGCTCATTGCAACCTCTGCCTCCTGGGTTCAAGTGATTCTCCTGCCTTAGCCTCCCAAGTAGCTGGGATTATAGGTGCCTGCCACCAAGCCTGGCTAATTTTTGTATTTTTATTTTT	191	Long Reads (vamos)	16bp+	2	2	0
chr2:128035764:AAACAAAAAAAC	12	Long Reads (vamos)	7-15bp	3	2.90163934426229	0.105947703563203
chr2:128037783:TGAGCCTCTAGAAGAAAGGAAAGGTGAGAAATCTCCAGTAGGGGGCAC	48	Long Reads (vamos)	16bp+	2	1.98571428571429	0.0142857142857143
chr2:128046001:CTAATTTTTGTATTTTTAGTAGAGACAGGGTTTCACCATGTTGGCCAGGATGGTCTCGATCTCCTGACCTTGTGATCTGCCCACCTCAGCCTCCCAAAGTGCTGGGATTACAGGCCTGAGCCAC	124	Long Reads (vamos)	16bp+	2	2	0
chr2:128049003:TTTA	4	Long Reads (vamos)	4-6bp	15	14.2769230769231	1.95372689326178
chr2:128050559:ATATATAACTATATATGTATA	21	Long Reads (vamos)	16bp+	4	4.23214285714286	0.197876447876448
chr2:128053865:ACAGAGCGCTGATTGGTGCACTTTTACAGAGCACTGATAGGTGCATTTTACAAACCTCTAACTAGCT	67	Long Reads (vamos)	16bp+	2	2	0
chr2:128071545:AAAATAAACAAATA	14	Long Reads (vamos)	7-15bp	3	3.01190476190476	0.0119047619047619
chr2:128074611:ATTT	4	Long Reads (vamos)	4-6bp	7	6.88695652173913	0.399389778794813
chr2:128075297:TTTTT	5	Long Reads (vamos)	4-6bp	7	7.30656934306569	3.3317947617003
chr2:128087921:TAAA	4	Long Reads (vamos)	4-6bp	7	7.28333333333333	1.12913165266106
chr2:128089872:AAAAAAAC	8	Long Reads (vamos)	7-15bp	4	3.90625	0.132874015748032
chr2:128092321:TTAT	4	Long Reads (vamos)	4-6bp	7	7.74576271186441	1.26814428509344
chr2:128099900:GACTGCCTGAGCTG	14	Long Reads (vamos)	7-15bp	2	2.00961538461538	0.00961538461538462
chr2:128103761:ATTATACATAAAAGAGTATTATAT	24	Long Reads (vamos)	16bp+	3	2.79775280898876	0.16317671092952
chr2:128105480:ATTTT	5	Long Reads (vamos)	4-6bp	10	10.3129770992366	0.908984145625367
chr2:128111487:TTTA	4	Long Reads (vamos)	4-6bp	10	9.96774193548387	0.665617623918175
chr2:1281163:TGTGTGGTGTGTGTGTTTGTGTGGTGTGGTGTGTGTGTGGTGGTATGTGTGTGCTTGTGTATTTGGTGTTTATGGTGTATATGG	84	Long Reads (vamos)	16bp+	7	7.18978102189781	2.56665951051954
chr2:12812115:ATGTTCAGAA	10	Long Reads (vamos)	7-15bp	4	3.97826086956522	0.109412326803631
chr2:12812203:TTGCACAAAACAAATGAA	18	Long Reads (vamos)	16bp+	3	3	0
chr2:128131599:TTGCATTGCG	10	Long Reads (vamos)	7-15bp	5	5.05357142857143	0.105212355212355
chr2:128139410:TTTA	4	Long Reads (vamos)	4-6bp	8	8.13913043478261	0.190999237223494
chr2:128141041:GGCCAGGCGCAGTGGCTCACACCTATAATTCCAGCACTTTGGGAGGCCAAGGGAGGGAGATCACCTGAGGTCAGGAGTTTGAGACCAGCCTGGCCAACATGGTGAAACCCCGTTTCTACTAAAAATACAAAAATT	135	Long Reads (vamos)	16bp+	2	2	0
chr2:128158353:GCCCACCCACACTTGT	16	Long Reads (vamos)	16bp+	2	2	0
chr2:128167291:AATTATAAATTCTATTATGAGACA	24	Long Reads (vamos)	16bp+	2	2	0
chr2:12818377:CAGCCTCCGTCCCTCC	16	Long Reads (vamos)	16bp+	4	4.02564102564103	0.0596816976127321
chr2:128187043:TATTCTTAT	9	Long Reads (vamos)	7-15bp	3	3	0.0232558139534884
chr2:12819491:TTTG	4	Long Reads (vamos)	4-6bp	7	6.85321100917431	0.515290519877676
chr2:128201429:GGCACGGTGGCTCACACCTGTAATCCCAGCACTTTGGGAGGCCGAGGCGGGCGGATCACAAGGTCAGGAGATCGAGACCATCCTGGCTAACACGGTGAAATACCGTCTCTACTAAAAATACAAAAAAAAAAAA	133	Long Reads (vamos)	16bp+	2	2	0
chr2:128205900:TTGATAAAAACAGAACAAT	19	Long Reads (vamos)	16bp+	2	2	0
chr2:128207750:CCTTAGTCAGCTCTGC	16	Long Reads (vamos)	16bp+	2	2	0
chr2:128214756:TATTTTATTATTT	13	Long Reads (vamos)	7-15bp	2	2.01086956521739	0.0108695652173913
chr2:128225715:GGCGAATTGGATCATGGGAGCAGATCCCTCATGAATG	37	Long Reads (vamos)	16bp+	12	10.9538461538462	2.86607036374478
chr2:128228025:AAAT	4	Long Reads (vamos)	4-6bp	15	14.8943089430894	2.14447554311609
chr2:128229262:TTTCTTTGTTCTTTCT	16	Long Reads (vamos)	16bp+	3	2.61261261261261	0.312203112203112
chr2:128231672:TTTTTTTTTGAGATGGAGTCTCACTTTGTCACCCAGCCTGGAGTGCAGTGGCGCGATCTCGGCTCACTGCAACCTCCGCCTCCCGGGTTCAAGCTATTCTGCCTTAGCCTCCCGAGTAGCTGGGACTACAGGCGCGCACCACCATGCCCGGCTAATTCTTGTATTTTTAGTAGAGACCGGCTTTCACCATATTGGCCAGGCTGGTCTCGAACTCCTGACCTCATGATCCACCGGCCTCCGCCTCCCAAAGTGCTGGGATTACAGGTGTGTGCCACCGCACCCAGCCCTGTGGTGTC	296	Long Reads (vamos)	16bp+	3	3	0
chr2:128237662:CTCCCAAAGTGCTGGGATTACAGCGTGCCACCACACCCGGCTAATTTTTGTATTTTTAGTAGAGACAGGGTTTTGCCATGTTGGCCAGGCTAGTCTTGAACTCCTGACTTCAAGTGATCCACC	123	Long Reads (vamos)	16bp+	2	2	0
chr2:128245515:ATATATATATACATACACACACACACACACACAC	34	Long Reads (vamos)	16bp+	6	5.54615384615385	0.668395945140131
chr2:128247353:TTTTTGAGATGGAGTTTTGCTCTTGTTGCCCAGGCTGGAGTGCAATGGTGCGATGTCGGCTCACCACAACCTCCACCTCCCGGGTTCAAGTGATTCTCCTGCCTTAGCCATCTGAGTAGCTGGGATTACAGGCATGTGCCACCACATCTGGCAAATTTTGT	161	Long Reads (vamos)	16bp+	2	2	0
chr2:128253415:AAAAC	5	Long Reads (vamos)	4-6bp	10	10.0149253731343	0.541128941757378
chr2:128255457:AAAC	4	Long Reads (vamos)	4-6bp	7	7.01219512195122	0.333182776272207
chr2:128256997:TGGGAGGCTGAGG	13	Long Reads (vamos)	7-15bp	2	2.09459459459459	0.0868196964087375
chr2:128259226:TCTT	4	Long Reads (vamos)	4-6bp	16	15.5481481481481	1.90624654505252
chr2:128264116:GCCGTGACCCTCCCAGAAACACCTTGATGACCTTTGTCACTGGGATGGTGGCAGGTAGAA	60	Long Reads (vamos)	16bp+	2	2	0
chr2:128264409:TTTTTTTTC	9	Long Reads (vamos)	7-15bp	4	4.17037037037037	0.620011055831951
chr2:128272541:ACACAGCTGAGGGG	14	Long Reads (vamos)	7-15bp	2	1.98571428571429	0.0142857142857143
chr2:128273626:CAGGCACGTCCTGGCCA	17	Long Reads (vamos)	16bp+	2	1.98630136986301	0.0136986301369863
chr2:128274556:AAACAAACAAAC	12	Long Reads (vamos)	7-15bp	3	3.21359223300971	1.26765657719398
chr2:128295234:TTCTCTCCACTTCAGGGCAGGGGGTACCA	29	Long Reads (vamos)	16bp+	2	2	0
chr2:128301098:TCCTCTGTGAGGGGCAGGGGTTCCCGGGGGCTGCGTAGCTCTAGCCAC	48	Long Reads (vamos)	16bp+	5	5.21538461538462	0.170304114490161
chr2:128306684:ATGGGGCTGGGGTCAC	16	Long Reads (vamos)	16bp+	2	1.95	0.0481012658227848
chr2:128329236:TCTT	4	Long Reads (vamos)	4-6bp	8	8.00806451612903	0.593430369787569
chr2:128340160:GTTTCCTGTTTCCA	14	Long Reads (vamos)	7-15bp	2	1.97183098591549	0.0277665995975855
chr2:128340352:GTGGTGGTGGTGGTGATGGTGGTAGTGGTGGTGATGGTGATGATGGTGGTGGTGGTGATGGTGGTGGTGGTGATGGTGGTGGTGGTGGTGATGGTGATAGTGGTGGTGATGGTGGTGGTGGTGGTGATG	129	Long Reads (vamos)	16bp+	10	10.6567164179104	11.6707440242397
chr2:128347771:ATGTGCACACAC	12	Long Reads (vamos)	7-15bp	2	1.93243243243243	0.0638652350981118
chr2:128362644:CCCTGTCTCCTGTT	14	Long Reads (vamos)	7-15bp	3	2.64035087719298	0.232339698804533
chr2:128373431:CACCC	5	Long Reads (vamos)	4-6bp	6	5.68888888888889	0.603980099502488
chr2:128395096:AAAAATACAAAAAAA	15	Long Reads (vamos)	7-15bp	2	2.18446601941748	0.19112887873596
chr2:128402940:GAACTAGAATGCAGCCTGGTTTT	23	Long Reads (vamos)	16bp+	2	2	0
chr2:128407871:TTTTT	5	Long Reads (vamos)	4-6bp	5	5.31386861313869	1.9228209531988
chr2:128408812:GTGGGCGGCGGGCAGGGACCCTGTGGTTAGG	31	Long Reads (vamos)	16bp+	2	1.83333333333333	0.14018691588785
chr2:12841619:AAAAC	5	Long Reads (vamos)	4-6bp	6	5.87931034482759	0.298350824587706
chr2:128417552:TTTA	4	Long Reads (vamos)	4-6bp	13	12.7080291970803	2.19353799914126
chr2:128418096:CCTCCCTCCCGGACGGGGCGGCTGGCCGGGCGGAGGGCTGACCCCCCCACCTCCCTCCCGGATGGGGCGGCTGGCCGGGCGGGGGGCTGACCCCCCCACCTCCCTCCCGGACGGGGCGGCTGGCCGGGCAGAGGGGCTCCTCACTTCCCAGTAGGGGCGGCCGGGCAGAGGCGCC	175	Long Reads (vamos)	16bp+	7	7.01652892561984	1.44972451790634
chr2:128419897:TATTTTTTGTTCTACTTTTTG	21	Long Reads (vamos)	16bp+	3	3	0
chr2:128426926:TGTGTGCACATG	12	Long Reads (vamos)	7-15bp	3	3	0.027027027027027
chr2:128430868:ATGTTATAAAGAATAAATACAAATACAAATTGTGCTA	37	Long Reads (vamos)	16bp+	2	2	0
chr2:128438134:CCTCCTGGTGCCCA	14	Long Reads (vamos)	7-15bp	3	3.01041666666667	0.0104166666666667
chr2:128438366:TGTGGACATGAGGTGTAGGTGTGAG	25	Long Reads (vamos)	16bp+	2	2	0
chr2:128442688:ACAGTGAGTTTATGAGTTATTTACATTTTTCCTTTCCTT	39	Long Reads (vamos)	16bp+	2	2	0
chr2:128447694:GCAGGTGGGGGGCGGGACCCACAGCATTATGGTGGGG	37	Long Reads (vamos)	16bp+	13	12.937984496124	0.230499031007752
chr2:128452027:TTACCCACCAGCCTCCA	17	Long Reads (vamos)	16bp+	30	29.9485294117647	0.138071895424837
chr2:128463199:GTGAGAGAGAGA	12	Long Reads (vamos)	7-15bp	2	2.09174311926605	0.769283044512402
chr2:128470915:GGAGGCTGGGATCCGCTCACTGTGGCGGGA	30	Long Reads (vamos)	16bp+	30	31.8270676691729	15.931989063568
chr2:128473142:GGGTGG	6	Long Reads (vamos)	4-6bp	4	3.70526315789474	0.380291153415454
chr2:128476170:TGTCCCCAGTG	11	Long Reads (vamos)	7-15bp	3	2.95876288659794	0.0607817869415808
chr2:128481667:AAAT	4	Long Reads (vamos)	4-6bp	10	9.81896551724138	1.21041979010495
chr2:128483001:AAATAAATTACATTTAAATAGCATC	25	Long Reads (vamos)	16bp+	3	2.98823529411765	0.0117647058823529
chr2:1284944:CTATATAAATATAAATATAA	20	Long Reads (vamos)	16bp+	2	2	0
chr2:128500342:GGGAAGAGGGT	11	Long Reads (vamos)	7-15bp	2	2.05479452054795	0.0525114155251142
chr2:128504046:CTCCCAGCAGTCAGAGGGAATGCGTGCCTGCCTCTGAGGGTGGTTGGGAGATGGAGTGTGACATTGTGTCCTGAGTCCGGAGGCT	85	Long Reads (vamos)	16bp+	2	2	0
chr2:128508446:CAAAA	5	Long Reads (vamos)	4-6bp	8	7.51401869158879	0.572914829836008
chr2:128508731:TTATTTTTATTTTGTTAA	18	Long Reads (vamos)	16bp+	2	2	0.025
chr2:12853278:AGCTACTTACAGAGTGCTGATTGGTGTATTTACAAACCTTGAGCTAGACACAGAGTGCTGATTGGTGTATTTATAATCCCTTAGCTAGACATAAAGGTTCTCCAAGTGCCCACTAGATT	119	Long Reads (vamos)	16bp+	6	6	0
chr2:128539226:GAAAATGATAAGATAGACA	19	Long Reads (vamos)	16bp+	2	2	0
chr2:128541180:TTGTAATATTTGTAA	15	Long Reads (vamos)	7-15bp	2	2	0
chr2:128546561:CACCCAGCCATCCATT	16	Long Reads (vamos)	16bp+	3	2.98076923076923	0.0190440627333831
chr2:128547433:CCACCCACCCACTCATCCAT	20	Long Reads (vamos)	16bp+	4	3.56666666666667	0.298039215686275
chr2:128563419:GGAGCTCCTCCAAGGCTGGAGCT	23	Long Reads (vamos)	16bp+	1	1.12820512820513	0.113220113220113
chr2:128567887:TCTACATATTTTTTCTTATAT	21	Long Reads (vamos)	16bp+	2	2	0
chr2:128569390:AAAAAAAAAAA	11	Long Reads (vamos)	7-15bp	3	2.94308943089431	0.398373983739837
chr2:128582733:TCTT	4	Long Reads (vamos)	4-6bp	18	18.609375	7.32652559055118
chr2:128584647:AGAAGAATGTGTACAGGAAATGTTCGGAGTGTGCGTGAGAGGAACGTATCCGGGAAATGTTGGGAGTGTGCGTG	74	Long Reads (vamos)	16bp+	3	3	0
chr2:128588155:TTTA	4	Long Reads (vamos)	4-6bp	10	9.70940170940171	1.13896256999705
chr2:128594379:GTCCCTGGGTGGACCCT	17	Long Reads (vamos)	16bp+	3	3	0
chr2:128598319:ATCATCACCACCATCACTATCATCACCATCACCATCACTGTCATTATCACCATCTCCATAATCGTT	66	Long Reads (vamos)	16bp+	13	13.0601503759399	1.52665755297334
chr2:128601026:GCACATGCCATGAGGATGCACCCACATGCTCTTGAGAATGCACACACGA	49	Long Reads (vamos)	16bp+	3	3.13333333333333	0.11685393258427
chr2:128606258:GTGTGGCCAGGCTTTCCTGGTGAGTGTGCATGCCCTCAG	39	Long Reads (vamos)	16bp+	8	8.36923076923077	9.42850327966607
chr2:128609551:CTGTCTGCACCCAGGCCTAGAT	22	Long Reads (vamos)	16bp+	4	3.87951807228916	0.156038789303556
chr2:128615425:ATA	3	Long Reads (vamos)	2-3bp	11	10.6534653465347	0.808712871287129
chr2:128618884:ACACACACATACACACAAG	19	Long Reads (vamos)	16bp+	4	3.95689655172414	0.0763868065967016
chr2:128624490:CACACCCACACCACACGCACACATACAG	28	Long Reads (vamos)	16bp+	4	4.05940594059406	0.116435643564356
chr2:128628562:TCCC	4	Long Reads (vamos)	4-6bp	13	12.5658914728682	1.90382751937985
chr2:128630211:TTTTA	5	Long Reads (vamos)	4-6bp	7	7.1304347826087	2.14950419527079
chr2:128630641:CTATCTATCCAT	12	Long Reads (vamos)	7-15bp	4	4	0.179775280898876
chr2:128635822:TCCT	4	Long Reads (vamos)	4-6bp	30	29.6969696969697	13.2815174647236
chr2:128639701:GTGTGGAGTACT	12	Long Reads (vamos)	7-15bp	2	1.96907216494845	0.0302835051546392
chr2:128644774:ACCCTCCCCTCCTCCCTTCCTCCTC	25	Long Reads (vamos)	16bp+	3	2.97727272727273	0.022466039707419
chr2:128653680:TTTTTTTATTTTTGCTT	17	Long Reads (vamos)	16bp+	2	1.98319327731092	0.118359208090016
chr2:128654705:TTTTTTTTG	9	Long Reads (vamos)	7-15bp	4	4.07086614173228	0.320334958130234
chr2:12865593:TTTTCTTCCTTTCATCTTTCTTTTTCTTTTTCTTTCTCTCTC	42	Long Reads (vamos)	16bp+	3	3.38211382113821	0.303611888577902
chr2:128656242:AAAAATAAATAAATACAT	18	Long Reads (vamos)	16bp+	2	2	0
chr2:128664316:CCCCT	5	Long Reads (vamos)	4-6bp	22.5	21.8805970149254	20.1059364829985
chr2:128671687:GACACAAAGGTTCTCCAAGGCCTCACCAGAGTAGCTAGATACAGAGTGTTGATTGGTGCACTCACAAACCCTGAGCTAGACACAGGGTGCTGATTGGTGTGTTTACAAACCTTGAGCTAGATACAGAGTGCCGATTGGTGTATTTACAATCCCTGAACTA	160	Long Reads (vamos)	16bp+	3	2.76404494382022	0.182328907048008
chr2:128676587:CAAAA	5	Long Reads (vamos)	4-6bp	5	5.40366972477064	0.391097519537887
chr2:128677445:AAATAAAAGAAGATAT	16	Long Reads (vamos)	16bp+	2	1.98979591836735	0.0102040816326531
chr2:128680291:TTTCCCTCCTT	11	Long Reads (vamos)	7-15bp	3	2.72131147540984	0.384500745156483
chr2:128680352:CTTT	4	Long Reads (vamos)	4-6bp	76	77.2352941176471	46.7145969498911
chr2:12868135:TACACACACACACAAA	16	Long Reads (vamos)	16bp+	3	3.29203539823009	0.280025284450063
chr2:128682294:GACACAAAACAA	12	Long Reads (vamos)	7-15bp	2	1.94252873563218	0.0547981823041967
chr2:12868880:AGAAAACAAAAAAA	14	Long Reads (vamos)	7-15bp	3	3	0.0266666666666667
chr2:128690598:TCGGGCAGCGCATGCGCCTATGGCC	25	Long Reads (vamos)	16bp+	2	2	0
chr2:128693098:GAGACTGATCGGCCTCTA	18	Long Reads (vamos)	16bp+	3	2.82222222222222	0.147815230961298
chr2:128704546:TGTATGTGTG	10	Long Reads (vamos)	7-15bp	2	2.27380952380952	0.225329890992542
chr2:128712734:GGTTTTGTTT	10	Long Reads (vamos)	7-15bp	3	2.95	0.0734177215189873
chr2:128717719:ACAA	4	Long Reads (vamos)	4-6bp	3	3.42735042735043	2.69510757441792
chr2:128718083:TGGTTGTTAATGATCTCTTTCTGTGTTTAT	30	Long Reads (vamos)	16bp+	2	1.74489795918367	0.191984010098885
chr2:128726327:CTGAGGTTTGAGCCCTGGG	19	Long Reads (vamos)	16bp+	2	2.01204819277108	0.0120481927710843
chr2:128741959:GAAA	4	Long Reads (vamos)	4-6bp	14	13.5354330708661	1.45706786651669
chr2:128744190:TTTTTGACATTTTAATAATA	20	Long Reads (vamos)	16bp+	2	2	0
chr2:128754999:ACGGGAAAGCATATTA	16	Long Reads (vamos)	16bp+	2	1.89473684210526	0.0954385964912281
chr2:128758137:GCTGGGATTATAGGCATGTACCTATAGCTACGCCTGGCGAATTTTGTATTTTTAGTAGAGACGGGATTTCTCCATTGTTGGTCAGGGTGGTCTTGAACTCCCAACCTCTCAGGTGATCTGCCTGCCTCACTCTCCCAGAGT	141	Long Reads (vamos)	16bp+	5	5	0
chr2:128759107:ATTT	4	Long Reads (vamos)	4-6bp	7	6.84821428571429	0.292068854568855
chr2:128762471:TGATTACATTTAT	13	Long Reads (vamos)	7-15bp	3	3.01234567901235	0.0373456790123457
chr2:128766798:TC	2	Long Reads (vamos)	2-3bp	72	61.3712121212121	432.464203099699
chr2:128773701:CCTCCTCGTCTCTCTTGGCGGATTCTCTGTGTGCCCTGTGTGCACCCGCTGCTCAT	56	Long Reads (vamos)	16bp+	2	2	0
chr2:128777569:TCCTCCCCACCTCCC	15	Long Reads (vamos)	7-15bp	4	4.47540983606557	1.0117870207289
chr2:128781602:CCTGGATGCCTTCCGATTCCTCCGTTCAGCCAGCACGAGTGAAGAAGAGCGGAGACACTGAGGCAGAGACAAGC	74	Long Reads (vamos)	16bp+	2	2	0
chr2:128782136:CCTGGGAAGGCACAGCTGC	19	Long Reads (vamos)	16bp+	2	2	0
chr2:128782912:CCTGGGTCACACCTGTCCCCTTTCCATGCTGCCCACCAGGACTCTCTTTGCAGT	54	Long Reads (vamos)	16bp+	3	2.78494623655914	0.170640486208509
chr2:12878374:TATATATATATGTG	14	Long Reads (vamos)	7-15bp	5	4.66929133858268	2.7310336207974
chr2:128786202:AATAA	5	Long Reads (vamos)	4-6bp	12	12.5	0.894160583941606
chr2:128787657:AGTGCCTTCTAGACACCC	18	Long Reads (vamos)	16bp+	2	2	0
chr2:128792239:CCACAAAGTGTCTCACACACACATCCACACACAGTGTCTCTCACAAAGACCTCTCACACACACACATCCACACACATGCACAGTGTCACACACATCTCACACACGCACACAGTGTCACACACACATGCACACACAACACCTCACACATCCACACAGTGTCTCACACACACACATCCACACACAGTGTCTCACACACATCTCTCACACACACGCACACATGGTGTCACACACACATGCACACACAACCCTCACACAT	256	Long Reads (vamos)	16bp+	4	3.89763779527559	0.0926134233220847
chr2:128801228:CACACACACAAA	12	Long Reads (vamos)	7-15bp	4	3.85714285714286	0.123552123552124
chr2:128802329:TTCCTTCCTCCCTTCCTTCCTTTTCCTTCCTTCCTTCCTTTTCTCTTTCC	50	Long Reads (vamos)	16bp+	3	3.01869158878505	0.60342091341915
chr2:128803202:GCTGTGTTGATGTTAGTGCTGGAGGGTGTAAT	32	Long Reads (vamos)	16bp+	2	2	0
chr2:128809672:AGTTTATTGCAGTAACCCTGTTTCTCTTCT	30	Long Reads (vamos)	16bp+	2	2	0
chr2:128816414:TGTATATACATATAAAATCTGTA	23	Long Reads (vamos)	16bp+	6	9.34351145038168	791.67339988256
chr2:12882762:TTCC	4	Long Reads (vamos)	4-6bp	12	11.9411764705882	1.66600199401795
chr2:128830829:TATATATATACG	12	Long Reads (vamos)	7-15bp	12	13.0592592592593	8.29496959646213
chr2:128832395:TCCT	4	Long Reads (vamos)	4-6bp	26	25.4924242424242	5.45795743696507
chr2:128840176:AAC	3	Long Reads (vamos)	2-3bp	9	9.14529914529914	1.10801650456823
chr2:128847193:GTTTTAAATTTAG	13	Long Reads (vamos)	7-15bp	3	2.8	0.161797752808989
chr2:128855825:AAAACAAAAAATCAA	15	Long Reads (vamos)	7-15bp	3	2.70247933884298	0.210743801652893
chr2:128856815:TTCTTTATGAACAGGGTAGTGCTTCTTGACAAGTTTCTCCACGTGT	46	Long Reads (vamos)	16bp+	2	2	0
chr2:128858042:CATCTC	6	Long Reads (vamos)	4-6bp	5	5.14285714285714	0.247422680412371
chr2:128858965:TTTTTATTTTTTATTTTTCTTTC	23	Long Reads (vamos)	16bp+	2	1.98019801980198	0.0196039603960396
chr2:128866613:TATATAAAAGAAATACTA	18	Long Reads (vamos)	16bp+	2	2	0
chr2:128866690:ACTAATATATATTAGT	16	Long Reads (vamos)	16bp+	3	2.98780487804878	0.0121951219512195
chr2:128883217:TTCCTCCAGGTGGGTTTGTGGTCTCGCTGACTTCAGGAATGAAGCTGCAGACCTTCTCAGTGAGTGTTACAGCTCATAAAGGTAGTGCG	89	Long Reads (vamos)	16bp+	2	2	0
chr2:128883532:ACAGAGTACTGATTGGTGCATTTTTACAGAGTGCTGATTGGTGCATTTACAATCCTTTAGCTAGAC	66	Long Reads (vamos)	16bp+	3	3	0
chr2:128884124:TATC	4	Long Reads (vamos)	4-6bp	20	19.7256637168142	1.00442477876106
chr2:128890022:TTTCTTGAATCTTAC	15	Long Reads (vamos)	7-15bp	2	1.9873417721519	0.0126582278481013
chr2:128892387:TTATTAATTTAATTAATTA	19	Long Reads (vamos)	16bp+	2	2.0125	0.0125
chr2:128894187:CACATGCATGCATACATG	18	Long Reads (vamos)	16bp+	2	2	0.0459770114942529
chr2:128903263:TTGGTCCATTTTACAGAGAGCCGA	24	Long Reads (vamos)	16bp+	2	2.01086956521739	0.0108695652173913
chr2:128903324:ACAGAATGCTGATTGGTGCATTTACAAACTTTTAGCTAGACACAGAGTGCTGATAGGTGCGTTTACAATCTTTTAGCTAGACACAAAAGTCCTCTAAGTCCTCACCAGATTAGCTATAC	119	Long Reads (vamos)	16bp+	3	3.02898550724638	0.0579710144927536
chr2:128905005:TCTTTCTCTCTGACTCCCTATTTGCCACTC	30	Long Reads (vamos)	16bp+	2	2	0.025
chr2:128905313:ATTAGTGGAGCATTAAATCTAGTAGTGAGTAAGGCCAGCATTATGGCC	48	Long Reads (vamos)	16bp+	2	1.98630136986301	0.0136986301369863
chr2:128910282:AAAT	4	Long Reads (vamos)	4-6bp	10	10.1981981981982	0.76036036036036
chr2:128932105:TTGTT	5	Long Reads (vamos)	4-6bp	7	7.14953271028037	0.184976194674661
chr2:128937393:TTTA	4	Long Reads (vamos)	4-6bp	7	7.03296703296703	0.232234432234432
chr2:128940033:TACAACACGCACCCTCTACCCCCACATACGTCTA	34	Long Reads (vamos)	16bp+	20	19.8947368421053	0.200956937799043
chr2:12894040:ATATTATCAATTTT	14	Long Reads (vamos)	7-15bp	3	2.7843137254902	0.170840613473112
chr2:128941853:CACCGATCAGCAAACACAGCTCCAAT	26	Long Reads (vamos)	16bp+	1	1.38461538461538	0.239316239316239
chr2:128955770:TGTT	4	Long Reads (vamos)	4-6bp	9	9.39830508474576	0.41264667535854
chr2:128962305:ACACCTCATTTTATT	15	Long Reads (vamos)	7-15bp	2	2	0
chr2:128963252:CATTAGTCTCTT	12	Long Reads (vamos)	7-15bp	3	2.96808510638298	0.0312285518188058
chr2:128964541:GAAAGATTTCAT	12	Long Reads (vamos)	7-15bp	2	2.14444444444444	0.124968789013733
chr2:128975183:TTTTTGTTTTTTTTGT	16	Long Reads (vamos)	16bp+	3	3.52	0.509677419354839
chr2:128990865:CAATAAAAAATTAAAACAAA	20	Long Reads (vamos)	16bp+	2	2	0
chr2:128991956:AACTAATAAGCAAAATCACAG	21	Long Reads (vamos)	16bp+	2	1.98648648648649	0.0135135135135135
chr2:128998438:GTGTGTGTGTCTCTGTGTGTGT	22	Long Reads (vamos)	16bp+	3	2.9051724137931	0.103973013493253
chr2:128998659:ATCT	4	Long Reads (vamos)	4-6bp	32	31.6230769230769	4.94985092426953
chr2:129000289:ATATATATATATACATATGGA	21	Long Reads (vamos)	16bp+	3	2.82352941176471	0.400797607178465
chr2:129000748:TTATTTTACCCTTATAT	17	Long Reads (vamos)	16bp+	2	2	0
chr2:129006004:GCTAGAGGTTTGTAAAATGCACCAATCAGTACTCTGTAGCTA	42	Long Reads (vamos)	16bp+	6	5.75	0.189252336448598
chr2:12900605:CTAT	4	Long Reads (vamos)	4-6bp	11	11.0825688073394	0.632008154943935
chr2:12900667:TCTG	4	Long Reads (vamos)	4-6bp	10	10.156862745098	0.331586099786449
chr2:129009577:AGGACCCTGTGGCCTGGAGATACTGCA	27	Long Reads (vamos)	16bp+	5	4.77586206896552	0.175412293853073
chr2:129010972:AGAGACAGAAAAGAGAGAGAGAGGA	25	Long Reads (vamos)	16bp+	3	2.95180722891566	0.0952101087275933
chr2:129011401:GAGAGAGAAGATAAGA	16	Long Reads (vamos)	16bp+	2.5	2.50862068965517	0.321664167916042
chr2:129012340:AAAAAACAAACAAAC	15	Long Reads (vamos)	7-15bp	2	2.01904761904762	0.0380952380952381
chr2:129018314:TGCAGCTGCCTGGATCATGGAACTCGGATCTCAGGATC	38	Long Reads (vamos)	16bp+	2	2	0
chr2:129020051:TTATTTTTATAATT	14	Long Reads (vamos)	7-15bp	2	2.21212121212121	0.168831168831169
chr2:129026124:AAGTCTGTTTCCACAGACCATAGACCCATGTCC	33	Long Reads (vamos)	16bp+	19	18.9618320610687	0.0369935408103347
chr2:129034318:AATATGGTATATATATAT	18	Long Reads (vamos)	16bp+	2	1.98571428571429	0.0142857142857143
chr2:129035441:AAAG	4	Long Reads (vamos)	4-6bp	13	12.9230769230769	5.62194394752534
chr2:129035508:AGGA	4	Long Reads (vamos)	4-6bp	34	33.0666666666667	5.64477611940299
chr2:12905098:TTTTCTA	7	Long Reads (vamos)	7-15bp	6	6.38095238095238	0.333714285714286
chr2:129051114:TTTTGTCTTGTTTTG	15	Long Reads (vamos)	7-15bp	2	2.05882352941176	0.0559114735002912
chr2:129051843:CACACACACACATACATGCA	20	Long Reads (vamos)	16bp+	2	2.01063829787234	0.0106382978723404
chr2:129053068:AAAAATAAAAAAAT	14	Long Reads (vamos)	7-15bp	3	2.9646017699115	0.105878634639697
chr2:129057961:TTC	3	Long Reads (vamos)	2-3bp	10	10.9926470588235	9.96290849673203
chr2:129062908:ATCCATCCACCA	12	Long Reads (vamos)	7-15bp	3	3	0
chr2:129062961:TCCA	4	Long Reads (vamos)	4-6bp	12	12.0550458715596	0.256201155283724
chr2:129067091:TGTGCATATGTGTGTCTGTATGTGAATGGGTGTATG	36	Long Reads (vamos)	16bp+	3	2.53211009174312	0.269792728508325
chr2:129067221:TGTATATGTGTGTGGTTGTGTCTGTATATATATGTGAGTGTGTGTCTGTGTGAGTGGGTGTATG	64	Long Reads (vamos)	16bp+	2	2	0
chr2:129067521:TGTGTGGATATGTGTGTACCTGTATGTGTCTATGTGTGAGTGGGTGTGTATATA	54	Long Reads (vamos)	16bp+	2	2	0
chr2:129067670:GTGTGTCCGTGTGTGTCTGTGTCTGTACATATGTGTGAGTGTATGTGTGTCTATGTGTGAGTGGGTGTATGTATGTATATGTGTGTCTCTGTGTGAAT	98	Long Reads (vamos)	16bp+	2	2	0
chr2:12906960:CTTTTTTCTTTTTTTCCTTTTTGAGATGGAGTATCACTCTGTCTCCCAGGCTGGAGTGCAGTGGCACGATCTTGGCTCACTGCAACCTCCACCTCTCAGGTTCAAGTGATTCTCCTGCCTCAGCTTCCCCAATAACTGGAATTACAAGCGCGCATCACCACACCAGGCTAATTTTTATATTTTTGTCAGAGACAAGGTTTCACCATGTTGGCCAGGCTGGTCTCGAGCTCCTGACCTCAGGTGAGCTGCCTGCTTCAGCCTCCCAAAGTGCTATAATTACAGGCATGAGCCACCGTGCCAACCCCCACCATTCTTTCT	318	Long Reads (vamos)	16bp+	2	2	0
chr2:129075296:AATACTGTGTATTAGTATGT	20	Long Reads (vamos)	16bp+	2	2	0
chr2:129078137:AATCACTGGGGCC	13	Long Reads (vamos)	7-15bp	2	1.96629213483146	0.0329417773237998
chr2:129082505:TTGTTTAGAGCAGAAGAGTTAGTTTGA	27	Long Reads (vamos)	16bp+	2	2	0
chr2:129092554:ATATATATAAAAATATATATATAAA	25	Long Reads (vamos)	16bp+	6	5.84962406015038	1.03782182729551
chr2:129096450:TTTA	4	Long Reads (vamos)	4-6bp	8	7.50420168067227	0.624982196268338
chr2:129105644:GAA	3	Long Reads (vamos)	2-3bp	40	40.1567164179104	35.2910447761194
chr2:129111042:AAAAGA	6	Long Reads (vamos)	4-6bp	5	5.22137404580153	0.373693482090429
chr2:129111863:TAAAACAAAATAATAATAA	19	Long Reads (vamos)	16bp+	2	2	0
chr2:129119795:TTTTTGTTTGTTTG	14	Long Reads (vamos)	7-15bp	2	2.05376344086022	0.0514258999532492
chr2:129120624:TGTTTTTGAGTGTTTGTT	18	Long Reads (vamos)	16bp+	3	3.07291666666667	0.0683114035087719
chr2:129124051:TTTTATTTTATATAAAAATAGCT	23	Long Reads (vamos)	16bp+	2	2	0
chr2:12914334:TATATTTTAATATATTTTTATA	22	Long Reads (vamos)	16bp+	2	2	0
chr2:129144268:GGTGATTGGTCCGTTTTGACAGAGT	25	Long Reads (vamos)	16bp+	3	3	0
chr2:129159517:AATACCATTTAAAA	14	Long Reads (vamos)	7-15bp	2	2	0
chr2:129167306:TCACCTCCTGCTTCTTTCTCTC	22	Long Reads (vamos)	16bp+	3	3.01149425287356	0.0114942528735632
chr2:129174175:GATAAAATGGATAAATTCCTTG	22	Long Reads (vamos)	16bp+	2	2	0
chr2:129181270:ATTTGATTTGCTC	13	Long Reads (vamos)	7-15bp	2	1.97183098591549	0.0277665995975855
chr2:129187990:AAACAAAAAA	10	Long Reads (vamos)	7-15bp	3	3.01149425287356	0.0812616947340283
chr2:129208252:AAAT	4	Long Reads (vamos)	4-6bp	9	9.10714285714286	0.420849420849421
chr2:129221945:GTATGCGATTGTGG	14	Long Reads (vamos)	7-15bp	2	1.96739130434783	0.0318920210224558
chr2:129236589:GTTGCTATCAATACCTGAAAAG	22	Long Reads (vamos)	16bp+	2	1.98591549295775	0.0140845070422535
chr2:12925453:CAAATATAAAATAATA	16	Long Reads (vamos)	16bp+	5	5	0
chr2:129263284:TAGCCTCACCAAACATATATAAAAA	25	Long Reads (vamos)	16bp+	2	2	0
chr2:12927793:AAATAAA	7	Long Reads (vamos)	7-15bp	6	5.76470588235294	0.684967320261438
chr2:12927858:AAAAATAAA	9	Long Reads (vamos)	7-15bp	5	4.76642335766423	0.842099613568055
chr2:129280331:GAACTTATTTCAAAGTGGT	19	Long Reads (vamos)	16bp+	2	2	0
chr2:129289254:TACATATATATATATATATA	20	Long Reads (vamos)	16bp+	4	3.91228070175439	1.08958236298711
chr2:129290811:TAAAATATAAAT	12	Long Reads (vamos)	7-15bp	2	2	0
chr2:129291799:CCCTGTGAGGTT	12	Long Reads (vamos)	7-15bp	2	1.97058823529412	0.0288293535235877
chr2:129301216:AGAGGTGGATTCCTTATGGAGAG	23	Long Reads (vamos)	16bp+	3	2.98387096774194	0.015997901914503
chr2:129308535:CATTCTTACATCA	13	Long Reads (vamos)	7-15bp	2	2	0
chr2:129309637:TGGTAGTAGTGGCAATGTTGATGTTGTTGC	30	Long Reads (vamos)	16bp+	3	2.63025210084034	0.302805868109956
chr2:129318241:AAGAGAATTTAAACTCAAG	19	Long Reads (vamos)	16bp+	2	2	0
chr2:129322656:CAAGATATAAAATATGT	17	Long Reads (vamos)	16bp+	2	2	0
chr2:129329434:TGTAAAAACACACCAATCAGTACTC	25	Long Reads (vamos)	16bp+	5	5	0
chr2:129337297:GTGCGTATGTGTGCATGTATGTGT	24	Long Reads (vamos)	16bp+	2	1.98701298701299	0.012987012987013
chr2:129338648:AGATCGGTGCTGATCAGGCTTTCACATGAGTT	32	Long Reads (vamos)	16bp+	2	2.01333333333333	0.0133333333333333
chr2:129342033:GTTCTCTCTCT	11	Long Reads (vamos)	7-15bp	4	3.78151260504202	0.256943455348241
chr2:129350739:AAAAAAAGAAAAAGAAA	17	Long Reads (vamos)	16bp+	2	1.94495412844037	0.0895344886170574
chr2:12935542:ATGCATGTATATGTGTG	17	Long Reads (vamos)	16bp+	2	1.98591549295775	0.0140845070422535
chr2:129360014:AAAAAATAAAAAGAA	15	Long Reads (vamos)	7-15bp	3	3	0.0555555555555556
chr2:129361112:TTTG	4	Long Reads (vamos)	4-6bp	20	19.9242424242424	6.13162155910248
chr2:129362427:AAGGGGTGCTGTCCCTGTCATCTCT	25	Long Reads (vamos)	16bp+	2	2	0
chr2:129389405:GTTTCCTCAAACAGTAACT	19	Long Reads (vamos)	16bp+	2	2	0
chr2:129389:TTTCAATGCATGAGCATGGGATATATTTCCATTTG	35	Long Reads (vamos)	16bp+	2	2	0
chr2:12940275:CAGTATATTAATATGCCAAAA	21	Long Reads (vamos)	16bp+	2	1.98684210526316	0.0131578947368421
chr2:129406354:ATAAATGTAA	10	Long Reads (vamos)	7-15bp	4	3.97916666666667	0.0206140350877193
chr2:12941624:CGAACATATAGACATGAAGCATTTGTTAAGGGAAAAAATATTT	43	Long Reads (vamos)	16bp+	2	2	0
chr2:1294204:GGGACAGACCCCAACCCTCAGATCCCATTA	30	Long Reads (vamos)	16bp+	4	3.97777777777778	0.0219725343320849
chr2:129423606:TATATATATGTGTATATATGTA	22	Long Reads (vamos)	16bp+	3	3	0
chr2:129429059:TTTTCTTGTTTTTTCTT	17	Long Reads (vamos)	16bp+	3	2.808	0.204774193548387
chr2:129442493:ATGCCAGCTGGTCTGAAGGATGCCGCTG	28	Long Reads (vamos)	16bp+	3	2.98648648648649	0.0135135135135135
chr2:129451046:ATATAGAAGACAAAACACAT	20	Long Reads (vamos)	16bp+	3	2.97674418604651	0.0229822161422709
chr2:12945818:CCTTCTCTCCCTCT	14	Long Reads (vamos)	7-15bp	2	2.01030927835052	0.0103092783505155
chr2:129484522:ATTT	4	Long Reads (vamos)	4-6bp	11	10.9130434782609	1.06254767353166
chr2:129489579:TGTT	4	Long Reads (vamos)	4-6bp	8	8.11	0.664545454545455
chr2:129493584:ATAGAGATTATGAATGAAGAGAGATATT	28	Long Reads (vamos)	16bp+	2	2	0
chr2:129504926:CAAATAAAGTACAGGGAGAGAAAAAGACA	29	Long Reads (vamos)	16bp+	2	1.98837209302326	0.0116279069767442
chr2:129505859:TAGA	4	Long Reads (vamos)	4-6bp	13	12.6724137931034	2.2047976011994
chr2:129506460:ATCCTCATTTGCAGG	15	Long Reads (vamos)	7-15bp	2	1.97619047619048	0.0235226620768789
chr2:129512881:TTCTTTTCTTTTTTTT	16	Long Reads (vamos)	16bp+	3	3.03030303030303	0.380754105944946
chr2:129517889:TTTTTTTG	8	Long Reads (vamos)	7-15bp	5	5.34126984126984	0.450603174603175
chr2:129522745:TTTG	4	Long Reads (vamos)	4-6bp	9	9.256	0.86941935483871
chr2:129544225:AATTTAAGAAATGTGTCTATTT	22	Long Reads (vamos)	16bp+	2	2	0
chr2:129549955:TGCTCCCTCGATCTCAAAG	19	Long Reads (vamos)	16bp+	2	2	0
chr2:129550416:GTCTGTCCCTCCCCTCACCTGATCTCACCCTT	32	Long Reads (vamos)	16bp+	3	2.95698924731183	0.0633473585787751
chr2:1295550:GTAGAAGGCCGAGTCTCCTATGTTGGGGTAGGAGGAGCAGGCAGACGTCACCATCAATGGCTTTCACT	68	Long Reads (vamos)	16bp+	9	8.96590909090909	0.0562957157784744
chr2:129557039:ACGAGGGTTGGGCACCTCAGAGCTGCAGTGCAG	33	Long Reads (vamos)	16bp+	2	1.98571428571429	0.0142857142857143
chr2:129560631:TTCTCTTCCTCCTCC	15	Long Reads (vamos)	7-15bp	2	2.05494505494505	0.0747252747252747
chr2:129560700:GTTT	4	Long Reads (vamos)	4-6bp	12	11.75	1.25984251968504
chr2:129576044:CCCCATTTTCCACTT	15	Long Reads (vamos)	7-15bp	4	4.37719298245614	0.254696475702531
chr2:129579755:ATATATAAATATATATAC	18	Long Reads (vamos)	16bp+	2	2.33663366336634	0.245544554455446
chr2:12958396:AAAT	4	Long Reads (vamos)	4-6bp	7	7.0609756097561	0.230803974706414
chr2:129587659:GGAAGCGACCTCTCCGTGAAGTCGGTGTGAA	31	Long Reads (vamos)	16bp+	4	4.34653465346535	0.288712871287129
chr2:12960748:AGAAAGAAAAAATAAAAC	18	Long Reads (vamos)	16bp+	2	2	0
chr2:129619410:AAAACAAAAAAC	12	Long Reads (vamos)	7-15bp	3	2.98989898989899	0.0713254998969285
chr2:129621036:TATCCAAACATAGCAGACA	19	Long Reads (vamos)	16bp+	2	2	0
chr2:129637720:GCAGCCTCTGCCACCTGGGTTCAAGCAATTCTCCTCCCTCA	41	Long Reads (vamos)	16bp+	2	2	0
chr2:129640254:GTGTGTGT	8	Long Reads (vamos)	7-15bp	6	6.47014925373134	0.717147345976882
chr2:129644466:TAGTG	5	Long Reads (vamos)	4-6bp	7	6.85585585585586	0.342669942669943
chr2:129645869:ACAGCAGTGACCCAGCATGGCTCCGTGTCC	30	Long Reads (vamos)	16bp+	17	16.9402985074627	0.101672090674447
chr2:129654169:TCCGTAGGGATGGTGGGCACAGAGCAGGGACCCCATTCACAGAGCCTGACCTATCCCCATGCA	63	Long Reads (vamos)	16bp+	18	17.9632352941176	0.0504901960784314
chr2:129656882:ATACCCTTGATAG	13	Long Reads (vamos)	7-15bp	4	4.39316239316239	0.378573533745948
chr2:129658005:ATATATATGTATTCCTATATTTATGC	26	Long Reads (vamos)	16bp+	2	2.01769911504425	0.0353982300884956
chr2:129668419:AAAAATAAAAAATAT	15	Long Reads (vamos)	7-15bp	2	2.02298850574713	0.0227211975407645
chr2:12967621:AGTATTGATTCAGCT	15	Long Reads (vamos)	7-15bp	3	2.98958333333333	0.0104166666666667
chr2:129682281:TTTTTTTA	8	Long Reads (vamos)	7-15bp	6	5.96296296296296	0.603095632946379
chr2:129698352:AGGAGAAGGGTGGGG	15	Long Reads (vamos)	7-15bp	2	1.97530864197531	0.0243827160493827
chr2:129701477:CTTTGCCCCAGCCA	14	Long Reads (vamos)	7-15bp	2	2	0
chr2:129710880:GAGCCTCCTCTCCATCAGTGCT	22	Long Reads (vamos)	16bp+	1	1.26744186046512	0.221751025991792
chr2:129717093:TGTGAGTGTGTGCA	14	Long Reads (vamos)	7-15bp	4	4.07142857142857	0.21170395869191
chr2:129722098:TCAGTCAGGGCCAACAGCGCAGGAGGAAGCTGCCACCCCTACTGCTGTCGGAGGTGCGGGAAG	63	Long Reads (vamos)	16bp+	2	2	0
chr2:129726802:AAAAAT	6	Long Reads (vamos)	4-6bp	5	4.9344262295082	0.243598428397236
chr2:129737917:CCTCCTGC	8	Long Reads (vamos)	7-15bp	6	5.6	0.33394495412844
chr2:129738910:CACGTCCC	8	Long Reads (vamos)	7-15bp	4	4.04761904761905	0.161172161172161
chr2:129742232:AAAGAAAGAA	10	Long Reads (vamos)	7-15bp	4	4.13114754098361	0.759517680531093
chr2:129742611:GTGTGGCTGC	10	Long Reads (vamos)	7-15bp	3	2.9126213592233	0.0805254140491148
chr2:1297483:GCCCAGCCCGGCGCCTCTACAGCTCCTTCCCAGCG	35	Long Reads (vamos)	16bp+	5	5	0
chr2:129756044:GGAGGGAATGCATGCAG	17	Long Reads (vamos)	16bp+	2	1.98837209302326	0.0116279069767442
chr2:129761383:AAAAG	5	Long Reads (vamos)	4-6bp	6	6.2755905511811	0.709161354830646
chr2:12976402:ACAAA	5	Long Reads (vamos)	4-6bp	5	5.25	0.315789473684211
chr2:129765416:CCCTGACCCATACA	14	Long Reads (vamos)	7-15bp	2	1.98947368421053	0.0105263157894737
chr2:129770897:TGACAACATTATGCTTAG	18	Long Reads (vamos)	16bp+	2	2	0.027027027027027
chr2:12977308:ATATATATGTATGTGTAT	18	Long Reads (vamos)	16bp+	2	2.07843137254902	0.0729955348476024
chr2:129778907:ATAATTACATAATTAGATGCATAATTAAGCA	31	Long Reads (vamos)	16bp+	3	3	0
chr2:129781414:AGACAGAGACAGACAGAGAAACAGAGGCAGAGAGAGAG	38	Long Reads (vamos)	16bp+	4	3.95833333333333	0.0404929577464789
chr2:129789422:TTTTGTT	7	Long Reads (vamos)	7-15bp	5	4.86153846153846	0.492307692307692
chr2:129794835:CTCATGGTGTCGTCCGG	17	Long Reads (vamos)	16bp+	3	3	0
chr2:129797156:CCTGTGGCTGAGCTCTGGGAGAGCAGGAGATCATGGACAGCCAGA	45	Long Reads (vamos)	16bp+	3	2.90789473684211	0.0847368421052632
chr2:129799373:ATTC	4	Long Reads (vamos)	4-6bp	11	10.9553571428571	0.259250321750322
chr2:129801740:GGATGATGCAGAAGTCA	17	Long Reads (vamos)	16bp+	2	2.02816901408451	0.0277665995975855
chr2:129805198:CCCCTCGACTACTCTGGGG	19	Long Reads (vamos)	16bp+	2	2	0
chr2:129805678:TTTTG	5	Long Reads (vamos)	4-6bp	7	6.98230088495575	0.303255372945638
chr2:129816133:AGTCAGCTTTTCACAGGGTCTTTC	24	Long Reads (vamos)	16bp+	2	2	0
chr2:129827419:GTGCGGGAG	9	Long Reads (vamos)	7-15bp	4	3.95049504950495	0.127524752475248
chr2:129827842:TGGATTAGGGCAGGCC	16	Long Reads (vamos)	16bp+	2	2.0125	0.0125
chr2:129833642:GGAGGTGGGGGGCAGCCCCCACCCGGCCAGCCGCCCCGTCTGGGAG	46	Long Reads (vamos)	16bp+	2	2	0
chr2:129841043:GTGGGAGGATGACTTGA	17	Long Reads (vamos)	16bp+	2	2	0
chr2:129841670:AGGGTACATGTGCACAACGTGCAGATTTGTTACATAGGTATACATGTGCCATGTTGGT	58	Long Reads (vamos)	16bp+	2	2	0
chr2:129843944:TTTTCTGCATCTATAGCATTGTTTT	25	Long Reads (vamos)	16bp+	2	2	0
chr2:129845261:TGTGCACGTGTGTGTGTGTG	20	Long Reads (vamos)	16bp+	2	2.03092783505155	0.0719501718213058
chr2:129849229:ATATAG	6	Long Reads (vamos)	4-6bp	7	6.93333333333333	0.255128205128205
chr2:129851527:AACTAAAGAAAACCATGAACAACA	24	Long Reads (vamos)	16bp+	2	2	0
chr2:129866598:CAAGCGATCCTCCCACCTAAGCCTTC	26	Long Reads (vamos)	16bp+	2	2	0
chr2:129867245:TTTTTG	6	Long Reads (vamos)	4-6bp	6	5.80916030534351	1.50945390487375
chr2:129867708:ACACACACACACATACA	17	Long Reads (vamos)	16bp+	2	1.92682926829268	0.0686540198735321
chr2:129874663:AAAAAAAACACACA	14	Long Reads (vamos)	7-15bp	5	4.7109375	0.364603838582677
chr2:129877249:CTTTAAAAATTATTTAAG	18	Long Reads (vamos)	16bp+	2	2	0
chr2:129877692:GGGGCGGGCGCGCGTGTGGG	20	Long Reads (vamos)	16bp+	8	7.87786259541985	2.12342924251321
chr2:129882766:CTGTTCCTCCCTCCCT	16	Long Reads (vamos)	16bp+	2	1.97530864197531	0.0243827160493827
chr2:129884390:ACCCTCAGGCTGGTGGGCAGGGCACACTCC	30	Long Reads (vamos)	16bp+	3	3.22093023255814	0.268262653898769
chr2:129894872:ACAGCCGACCCTCCCTCAGCACCCTCACCCCAAGC	35	Long Reads (vamos)	16bp+	12	12.0854700854701	0.440907751252579
chr2:129896859:CATGAC	6	Long Reads (vamos)	4-6bp	8	8.40833333333333	0.646988795518207
chr2:129908134:TGCAACACAACAGCACAGTACAACGTAG	28	Long Reads (vamos)	16bp+	2	1.94897959183673	0.0695350305070482
chr2:129911368:GGCAACTGGAATCAGAACAGGGTGTCACTTGTCCACACCTTGCAGCAAGTTGT	53	Long Reads (vamos)	16bp+	2	2	0
chr2:129914307:CGGGCACAGTGACAGACACACAGGGCAAC	29	Long Reads (vamos)	16bp+	40	39.6044776119403	0.34614521378072
chr2:129918518:AGGA	4	Long Reads (vamos)	4-6bp	51	50.9172932330827	9.72795625427204
chr2:129918927:CCCAGAAGTGGAGAGAGAGA	20	Long Reads (vamos)	16bp+	2	1.98198198198198	0.0178542178542179
chr2:129919294:GAAA	4	Long Reads (vamos)	4-6bp	40	40.0955882352941	18.2204248366013
chr2:129920394:TAAATATAAGTGCA	14	Long Reads (vamos)	7-15bp	2	2	0
chr2:129926232:TTTGT	5	Long Reads (vamos)	4-6bp	7	7.18965517241379	0.450674662668666
chr2:129937915:TAAAAATTAAAAAA	14	Long Reads (vamos)	7-15bp	2	1.98717948717949	0.0128205128205128
chr2:129942248:TATATATATTTCAATAGTTTTTGGAACAGGTGGTTTTTGGTTACATAGATAAGTTCTTTT	60	Long Reads (vamos)	16bp+	2	2	0
chr2:129946222:AAGAAAGAAAGAGAGAAAGAGAGAAAGAGAAAAGAAAGAAGAAAGA	46	Long Reads (vamos)	16bp+	3	2.856	0.140387096774194
chr2:129946879:TTTC	4	Long Reads (vamos)	4-6bp	14	14.4776119402985	7.87543485579621
chr2:129947243:TTTC	4	Long Reads (vamos)	4-6bp	35	34.875	8.03611111111111
chr2:129951325:GCCTGTAATCCCAGCACCTTTGGAGGCTGAGGCAAGTGGATCATCTAAGGTCAGGAGTTCAAGACGAGCCTGGTCAACATGGCAAAACCCTGTCTCTACTAAAAATACAAAATTAGTCTGGCATGGTGGCAGGCACCTATAATCTCAGCTACTCTAGAGGCTGGGGCAGGAGAATCACTTAAACCCAGGAGGTGGAGGTTGCAGTGAGCCGAGATCCTGCCACTGCACTCCAGCCTGGCCAACCAAGAGTGAAACTCCGTCTCAAAAAATAA	272	Long Reads (vamos)	16bp+	2	2	0
chr2:129955529:CAAAAA	6	Long Reads (vamos)	4-6bp	4	4.5	0.698347107438017
chr2:129956668:AAAT	4	Long Reads (vamos)	4-6bp	12	11.52	1.34838709677419
chr2:129959292:TCTT	4	Long Reads (vamos)	4-6bp	13	13.1578947368421	3.66427432216906
chr2:129959660:ATT	3	Long Reads (vamos)	2-3bp	16	15.3553719008264	2.81432506887052
chr2:129960905:AAAAAAAAAAAAAAAG	16	Long Reads (vamos)	16bp+	2	1.92307692307692	0.0911127707244212
chr2:129978127:GTGTATCTGGGTGTAGGTGGGTGAGTATGGGT	32	Long Reads (vamos)	16bp+	3	2.98130841121495	0.0185152530417916
chr2:129979953:CCTCCAGCCGGGCT	14	Long Reads (vamos)	7-15bp	3	2.98058252427184	0.0584427945935656
chr2:12998102:TGCATGTGTGTG	12	Long Reads (vamos)	7-15bp	3	3.06666666666667	0.0900900900900901
chr2:129988603:TTTTGACCAGCTACAGATACACA	23	Long Reads (vamos)	16bp+	2	2	0
chr2:129988656:TGTGTGTGTGTGTGTATATGTAGTG	25	Long Reads (vamos)	16bp+	2	2.01980198019802	0.0196039603960396
chr2:1299894:GGCATGCAAGAAGTGTGCCTCAAATGAGGGCACTGTTACCATCGCCGCTCTGAAG	55	Long Reads (vamos)	16bp+	7	7	0
chr2:129990191:GAGGAG	6	Long Reads (vamos)	4-6bp	14	14.365671641791	1.10588037257322
chr2:129990886:ATTACTTTATCA	12	Long Reads (vamos)	7-15bp	2	2	0
chr2:12999159:ATATATATATACACATACATACAT	24	Long Reads (vamos)	16bp+	3	3.05172413793103	0.0494752623688156
chr2:129998598:GACAGTGGGTGCAG	14	Long Reads (vamos)	7-15bp	2	1.94520547945205	0.0525114155251142
chr2:129999306:CTCTTCTACAGCCACCA	17	Long Reads (vamos)	16bp+	2	2.01176470588235	0.0117647058823529
chr2:130003616:TATA	4	Long Reads (vamos)	4-6bp	9	10.5873015873016	8.77231746031746
chr2:130005057:TGTGTCGTGTGTGTGTATG	19	Long Reads (vamos)	16bp+	3	2.90909090909091	0.110047846889952
chr2:130005407:TTCC	4	Long Reads (vamos)	4-6bp	16	15.9925373134328	1.04505667152957
chr2:130009699:TCTCTTCTACTAT	13	Long Reads (vamos)	7-15bp	2	2	0
chr2:130017637:AATTGCTTAAAACCAGGAGTTCGAGACTA	29	Long Reads (vamos)	16bp+	2	2	0
chr2:130021378:ATATACATATAA	12	Long Reads (vamos)	7-15bp	5	4.90566037735849	0.162443845462713
chr2:130037429:TTTTTGTACTTTTAGTAGAGACGGGGTTTCACCTGTTAGCCAGGATGTTCTCCATCTCCTGACCTCGTGATCCGCCCGCCTCAGCCTTCCAAAGTGCTGAGACTACAGGCGCCCGCCACCACGCCCGGCTACTTTTTT	138	Long Reads (vamos)	16bp+	2	2	0
chr2:130042652:TTG	3	Long Reads (vamos)	2-3bp	19	18.728	1.40929032258065
chr2:130047896:CACACACACACACACACACACACACATTCTCT	32	Long Reads (vamos)	16bp+	2	2.36363636363636	0.266666666666667
chr2:130048269:AACTGATTTTACT	13	Long Reads (vamos)	7-15bp	2	2	0
chr2:13005037:CATTTCACCAGTTTTTAAATAGAGAATGTC	30	Long Reads (vamos)	16bp+	2	2	0
chr2:130052592:CACGGACCAGGACCTTATTGACAAGGCCT	29	Long Reads (vamos)	16bp+	22	22.3985507246377	2.57722416164181
chr2:13005632:AAACAAACAAGAAAAAACCCAACAACACA	29	Long Reads (vamos)	16bp+	4	3.73033707865169	0.221910112359551
chr2:130058734:GGGAAAAGGCCTTGAAGGCATTTCATA	27	Long Reads (vamos)	16bp+	2	1.98684210526316	0.0131578947368421
chr2:130070107:TTTTTG	6	Long Reads (vamos)	4-6bp	8	7.4812030075188	1.90305308726361
chr2:130087486:ATAAGAATATTTTAAA	16	Long Reads (vamos)	16bp+	2	2	0
chr2:130088575:TTTTCTTT	8	Long Reads (vamos)	7-15bp	4	4.21052631578947	0.288676236044657
chr2:130094790:AAAAT	5	Long Reads (vamos)	4-6bp	5	5.03658536585366	0.18383017163505
chr2:13009906:ATATACATATGTGTGTGT	18	Long Reads (vamos)	16bp+	2	2	0
chr2:13009949:TATATATATGATTCTCTC	18	Long Reads (vamos)	16bp+	2	2.10975609756098	0.0989159891598916
chr2:13010029:ATTACGTATTGTGAATCAA	19	Long Reads (vamos)	16bp+	2	1.98571428571429	0.0142857142857143
chr2:130100844:AAATAAATAATAATTAAAATTAAGAATT	28	Long Reads (vamos)	16bp+	2	2	0
chr2:130101951:TATTAAAAAATTCTTTAAAAAATC	24	Long Reads (vamos)	16bp+	2	2	0
chr2:1301124:AGGTGACATGCATGGAGTTCTCAGTGGATGGCGGGGAAGGGTCA	44	Long Reads (vamos)	16bp+	2	2	0
chr2:130113512:TTG	3	Long Reads (vamos)	2-3bp	10	10.2796610169492	2.5963349268434
chr2:130118741:CTGGTATGTTTCTCTT	16	Long Reads (vamos)	16bp+	2	2.04819277108434	0.0708198648251543
chr2:130120157:AAGTGCCCACGTTGCTCTTGCCGCTCTCCCTGCAGCAGGGGAAGCAACGGCAGCACCACTTGCCCATCTTGCTCCTGAG	79	Long Reads (vamos)	16bp+	3	3	0
chr2:130120673:CCCACACCCACCCGAGGAAAG	21	Long Reads (vamos)	16bp+	2	1.98837209302326	0.0351573187414501
chr2:130120891:CAAGCCATTACAGGCCAGCCAAGCCGTTACGCGCGTGCGGCGTGCGCGTG	50	Long Reads (vamos)	16bp+	4	3.74311926605505	0.229697587495753
chr2:130121109:GCGTGC	6	Long Reads (vamos)	4-6bp	5	4.98425196850394	1.01562304711911
chr2:130130238:GAAAGAAAGACGGTGGA	17	Long Reads (vamos)	16bp+	2	2.0125	0.0125
chr2:130130877:GGTGGGGAAAAA	12	Long Reads (vamos)	7-15bp	2	1.93	0.0657575757575758
chr2:130131173:AAGTTTAATGTAATTACATCTTTGCTTTTGTTGCTTGTGCTTTTGA	46	Long Reads (vamos)	16bp+	2	1.9873417721519	0.0126582278481013
chr2:130141108:CAAGACTTACCTGGCCTGCCCTTGCACCCCAGGAACACC	39	Long Reads (vamos)	16bp+	2	2	0
chr2:130145450:AAT	3	Long Reads (vamos)	2-3bp	13	13.3858267716535	2.90551181102362
chr2:130146908:TTGGGAGGCCGAGGTGGGTGAATCACTTGAGGTCAGGAGTTCAAGACCAGCCTGGGCAACATGGTGAAAACCCATCTCTACTAAAAATACAAAAATTA	98	Long Reads (vamos)	16bp+	2	2	0
chr2:130171070:AAAAT	5	Long Reads (vamos)	4-6bp	7	7.12173913043478	0.283295194508009
chr2:130171423:AAAAAGTTAAAACAAGC	17	Long Reads (vamos)	16bp+	2	2	0
chr2:130173957:AAAATAAA	8	Long Reads (vamos)	7-15bp	9	8.82945736434108	0.783187984496124
chr2:130178799:AAAAAAAAAAAAGA	14	Long Reads (vamos)	7-15bp	2	1.97142857142857	0.0472527472527473
chr2:130179682:TCTGGGCTCTGTCGCACAGGCTGGAGTGCAGTGGCGCGATCTCAGCTCACTGCAACCTCCGCCTCGCGGGTGCAAGCAATTCTCTGACTCAGCCTCCCAAGTGGCTGGGATTACAGGCGCCCGCTACCACGCCCGGCTAATTTTTGTATTTTTTACTAGAGACGAGGTTTCACCATCTTGGCCAGCTGGTCTTGAACTCGTGACCTCGTGATCCACCCGCCTGGGCCTCCCAAAGTGCTGGGATTACAGGCGTGAGTCACCGCTCCCGGCC	271	Long Reads (vamos)	16bp+	3	3	0
chr2:130184892:GGTGGCTCACACCTGTAATCCCAGCACTTTGGGAAGTCAAGGCAGGTGGATCCCTTGAGCTCAGGAGTTCAAGACCAGCCTGGGCAACATAGCAAGACCCCATCTCTACAAAAAATACAAAAACTAGCCAGGCAGGGCTGGGCGC	145	Long Reads (vamos)	16bp+	2	2	0
chr2:130190740:GTTTTTTTTTTT	12	Long Reads (vamos)	7-15bp	2	1.83760683760684	0.223401119952844
chr2:130199818:GGGCGTGGTGGCTCACGCCTGTAATCCCAACACTTTGGGAGGCCAAGGTAGGAGGATCACTTGAGGTCAGGAGTTCGAGACCAGCCTGGCCAACATGATGAAACCCTGTTTCTACTAAAAATACAAAAATTAGCCAGGTATGGTGGTGAGCACCTATAGTCCCAGCTACTTGGGAGGCTGAGGTAGGATAATCACTTGAACCCAGGAGGCAGAGTTTGCAGTGAGCCAAGATCATGCCATTGCACTCCAGCCTGGGCAACAGAGTAAAACTCCATCTCAAAAAAAAAAAGAAGGCA	296	Long Reads (vamos)	16bp+	2	1.97297297297297	0.0266567937800815
chr2:130203026:TTCTTTT	7	Long Reads (vamos)	7-15bp	6	6.05223880597015	1.8243182583324
chr2:130217029:AAGAAAGAAAGG	12	Long Reads (vamos)	7-15bp	3	3.73636363636364	1.20508757297748
chr2:130221966:ATAAATCTTTATATATACTTAT	22	Long Reads (vamos)	16bp+	3	2.975	0.0246835443037975
chr2:130228173:TCCTCCTCCTCCGAGAAGCCCCCCAGGCCTCGCCC	35	Long Reads (vamos)	16bp+	9	8.88721804511278	0.146274777853725
chr2:130229972:GTGTTCAATGCTCTGGTC	18	Long Reads (vamos)	16bp+	2	2	0
chr2:130235856:ATAAATTAGGATATTATACATTATAC	26	Long Reads (vamos)	16bp+	2	2.0253164556962	0.0249918857513794
chr2:13024149:AAGAAGGAAAAGAAAGAAGAAAGAAAGGAAAGAAAGAGAAATGAAAGGAAAAGAA	55	Long Reads (vamos)	16bp+	3	2.67816091954023	0.220796578454959
chr2:130254626:CAGATGAGTTTT	12	Long Reads (vamos)	7-15bp	2	1.98989898989899	0.0101010101010101
chr2:130259225:AGAGACAGAGAGAAACAAAC	20	Long Reads (vamos)	16bp+	2	2.23157894736842	0.179843225083987
chr2:130292130:TTTTTTTTTTTTG	13	Long Reads (vamos)	7-15bp	2	1.88888888888889	0.234706616729089
chr2:13029782:TTCTATATGTATATA	15	Long Reads (vamos)	7-15bp	2	2	0
chr2:13029980:TATAATATTATATTTATATAATATAAATATAACATATGTATATTATATAATTGTATAATTTATACAATTATATAATATACATATTATATAATTATATAAATTATACAATTATATAAT	117	Long Reads (vamos)	16bp+	4	4.16091954022988	0.299385191125368
chr2:130301089:GGCGACGGAGCAGTAGGAG	19	Long Reads (vamos)	16bp+	2	1.98795180722892	0.0120481927710843
chr2:130310805:TGGTTTATCAATGGTCTGTACTATCTTTTG	30	Long Reads (vamos)	16bp+	2	2	0
chr2:130312876:TGATGATGG	9	Long Reads (vamos)	7-15bp	7	6.89090909090909	0.171476230191827
chr2:130331866:TTTTTG	6	Long Reads (vamos)	4-6bp	9	8.92537313432836	0.656043092806644
chr2:130333269:TTTTGTTTTGTTTTGTTTGTTTG	23	Long Reads (vamos)	16bp+	5	5.11475409836066	3.0941606828343
chr2:130356664:CCCGTCCCGAATCCGCGT	18	Long Reads (vamos)	16bp+	3	3	0
chr2:130357132:AGCTGAGATGGTGCCACTGCAC	22	Long Reads (vamos)	16bp+	2	1.9875	0.0125
chr2:130361495:TTTC	4	Long Reads (vamos)	4-6bp	24	24.1893939393939	11.3302683321767
chr2:130362808:TTTTTG	6	Long Reads (vamos)	4-6bp	5	5.00854700854701	0.0947539050987327
chr2:130372355:GACGGG	6	Long Reads (vamos)	4-6bp	4	3.72043010752688	0.22533894343151
chr2:130395510:ACATTACAAAGGTAAACAATGGAAAAAGATA	31	Long Reads (vamos)	16bp+	2	2	0
chr2:130399862:AAAAAAA	7	Long Reads (vamos)	7-15bp	7	7.05384615384615	2.34591532498509
chr2:130400979:TTTCTCCTCTTCATTATTTCCC	22	Long Reads (vamos)	16bp+	2	1.96428571428571	0.0348537005163511
chr2:130401203:AATATCTT	8	Long Reads (vamos)	7-15bp	3	3.04225352112676	0.041046277665996
chr2:130408959:AAAAAAAG	8	Long Reads (vamos)	7-15bp	9	8.944	1.90812903225806
chr2:130412108:ATATACACACATATGCATATAA	22	Long Reads (vamos)	16bp+	2	2	0
chr2:130422539:AAAAAA	6	Long Reads (vamos)	4-6bp	6	6.25384615384615	0.780023852116875
chr2:130428030:TTG	3	Long Reads (vamos)	2-3bp	17	16.469696969697	6.29678464029609
chr2:130428176:GCCTCAGCCTCCGGAGTAGCTGGGACTACAGGCGCCCGCCACCGCACCCGGCTAATTGGTTTTTGTACTTTTAGTAGAGACGGGGTTTCACCTGTTAGCCAGGATGTTCTCCATCTCCTGACCTCGTGATCCGCCC	136	Long Reads (vamos)	16bp+	2	2	0
chr2:130433464:TTG	3	Long Reads (vamos)	2-3bp	15	14.8503937007874	1.41394825646794
chr2:130438701:CACACACACACACACACACACACATTCTCTCTCTCT	36	Long Reads (vamos)	16bp+	3	2.74107142857143	0.211631274131274
chr2:130439128:AACTGATTTTACT	13	Long Reads (vamos)	7-15bp	2	2	0
chr2:130443468:CACGGACCAGGTCCTTACTGACAAGGCCT	29	Long Reads (vamos)	16bp+	19	18.4656488549618	0.55842630651791
chr2:130449449:GGGAAAAGGCCTTGAAGGCATTTCATA	27	Long Reads (vamos)	16bp+	2	2	0
chr2:130458662:TTTTTTTTTTTGTTG	15	Long Reads (vamos)	7-15bp	5	4.82307692307692	0.425819916517591
chr2:130476050:ATAAGAATATTTTAAA	16	Long Reads (vamos)	16bp+	2	2	0
chr2:130477139:TTTTCTTT	8	Long Reads (vamos)	7-15bp	4	4.17322834645669	0.350706161729784
chr2:130483362:AAAAT	5	Long Reads (vamos)	4-6bp	3	3.59139784946237	2.13557737260402
chr2:130489403:AAATAAATAATAATTAAAATTAAGAATT	28	Long Reads (vamos)	16bp+	2	2	0
chr2:130490388:AATATTATAAATAAG	15	Long Reads (vamos)	7-15bp	3	3	0
chr2:130490511:TATTAAAAAATTCTTTAAAAAATC	24	Long Reads (vamos)	16bp+	2	2	0
chr2:130501742:ATAAAA	6	Long Reads (vamos)	4-6bp	7	6.88235294117647	1.06057945566286
chr2:130502069:TTG	3	Long Reads (vamos)	2-3bp	14	14.4166666666667	1.20422535211268
chr2:130507273:ATATATATGTATATATACATATGT	24	Long Reads (vamos)	16bp+	8	7.58415841584158	1.32534653465347
chr2:130508882:GCCCACGTTGCTCTTGCAGCTCCCCCTGCACCAGGGGAAGCAGTGGCGGCACCACTTGCCCATCTTGCTCCTGAGTGTCTTCATAGCAGAATCGTCGTGGTCTCCAGAAGT	111	Long Reads (vamos)	16bp+	3	2.70422535211268	0.239839034205231
chr2:130509386:AACCCACACCCACCCGGGGAA	21	Long Reads (vamos)	16bp+	3	2.86666666666667	0.117117117117117
chr2:130509542:GAGGAAACGTCAATCCAAG	19	Long Reads (vamos)	16bp+	2	1.9873417721519	0.0126582278481013
chr2:130509637:CAAGCCGTTACAGGCCAGCCAAACCGCTATGCGCGTGTGGCGTGCGCGTG	50	Long Reads (vamos)	16bp+	5	4.51724137931035	0.415396952686447
chr2:130510900:ATAA	4	Long Reads (vamos)	4-6bp	11	10.9027777777778	1.18759780907668
chr2:130514838:GTTT	4	Long Reads (vamos)	4-6bp	12	12.4776119402985	0.950248756218905
chr2:130515230:GTTTTTT	7	Long Reads (vamos)	7-15bp	4	3.6	0.74375
chr2:13052912:AATATACTCATTTATCAGGTA	21	Long Reads (vamos)	16bp+	4	3.83928571428571	0.136100386100386
chr2:130535014:TTTTTTCT	8	Long Reads (vamos)	7-15bp	8	7.47457627118644	1.04675628287551
chr2:130544059:TGTGGGAGGAGATGTCAGA	19	Long Reads (vamos)	16bp+	3	2.95774647887324	0.041046277665996
chr2:130551038:CGGTGGCTCACGCCTGTAATCCCAGCACTTTGGGAGGCGGAGGCAGGCAGATCACAAAGTCAGTAGATTGAGACCATCCTAGCTAACACGGTGAAACCCCGTCTCTACTAAAAAATACAAAAAAATTAGCTGGGGGTGGTGGTGGGTGCCTGTAGTCCCAGCTACTTAGGAGACTGAGGCAGGAGAATGATGTGAACCCGGGAGGCGGAGCTTGCAGTGAGCCAAGACTGTGCCACTGCACTCCAGCCTGGGCAACAGAGC	261	Long Reads (vamos)	16bp+	2	2	0
chr2:130556903:TGGGGAGCATGGGCA	15	Long Reads (vamos)	7-15bp	2	1.97058823529412	0.0486313337216075
chr2:130557834:ATATATATATATATATATATATATA	25	Long Reads (vamos)	16bp+	3	3.4375	0.332894736842105
chr2:130557914:TTTATTAAGGAGAATTGACTC	21	Long Reads (vamos)	16bp+	2	1.9620253164557	0.0370009737098345
chr2:130560545:ATT	3	Long Reads (vamos)	2-3bp	11	10.5982142857143	2.65693371943372
chr2:130563806:CCCACGCCCATGCTC	15	Long Reads (vamos)	7-15bp	2	1.96428571428571	0.0589500860585198
chr2:130569102:GCTCTGTTGCCCAGGCTGGAGTGCAGTGGCACAGTCTTGGCTCACTGCAAGCTCCGCCTCCCGGGTTCACATCATTCTCCTGCCTCAGTCTCCTAAGTAGCTGGGACTACAGGCACCCACCACCACCCCCAGCTAATTTTTTTGTATTTTTTAGTAGAGACGGGGTTTCACCGTGTTAGCTAGGATGGTCTCAATCTACTGACTTTGTGATCTGCCTGCCTCCGCCTCCCAAAGTGCTGGGATTACAGGCGTGAGCCACCGCGCCTGGCCTTTTTTTTTTTTTTTAGACAAAGTCTA	297	Long Reads (vamos)	16bp+	2	2	0
chr2:130576608:CCCACATCTGACATCTCCT	19	Long Reads (vamos)	16bp+	3	3.01123595505618	0.0112359550561798
chr2:130577315:AAAAAAA	7	Long Reads (vamos)	7-15bp	5	4.87313432835821	1.31461115475255
chr2:130585948:TTGTTTTTTTTTTTTTTTTTTTTTTTTACAGAGTCTCACTCTGTCGCCCGGGCTGGAGTGCAGTGGGTCAATATCCGCTCACTGCAACCTCCACCTTCCAGGTTCAAGTGATTCTCCTGCCTCAGTCTGCTGAGTAGCTGGGATTACAGGCATGTGCCACCACACCAAGCTAATGT	176	Long Reads (vamos)	16bp+	2	2	0
chr2:130586306:TTTGTATTTTTAGTAGAGATGGGGTTTCACCATGTTGGTCAGGATGGTCTTGAACTCCTGACCTCGTGATCCGCCCGTCTCAGCCTCCCAAAGGGCTGGGATTACAGGAGTGAGC	115	Long Reads (vamos)	16bp+	2	2	0
chr2:130588044:TTA	3	Long Reads (vamos)	2-3bp	13	11.8367346938776	7.0864717020829
chr2:130597636:CCCGCGCGCCCCTCGCCCGGCGCCCACTCCTGCGCCGCTCCCCCA	45	Long Reads (vamos)	16bp+	4	4.03703703703704	0.0361111111111111
chr2:130605489:AAAAAAC	7	Long Reads (vamos)	7-15bp	5	4.88461538461539	1.17262969588551
chr2:130605871:AAAC	4	Long Reads (vamos)	4-6bp	13	13.0610687022901	0.611626541397534
chr2:130609807:TTTA	4	Long Reads (vamos)	4-6bp	11	10.8333333333333	0.908
chr2:130610896:GCACGCCGCACGCGCACGCGGCAGCGGCTTGGCTGGCTTGTAATGGCTT	49	Long Reads (vamos)	16bp+	5	4.76984126984127	0.178603174603175
chr2:130611179:TTCCTCCTTGGATTGACGT	19	Long Reads (vamos)	16bp+	2	1.99029126213592	0.00970873786407767
chr2:130611319:TTCCCCGGGTGGGTGTGGGTT	21	Long Reads (vamos)	16bp+	3	2.88983050847458	0.0988700564971751
chr2:130611589:CTCAGGAGCAAGATGGGCAAGTGGTGCTGCCACTGCTTCCCCTGCTGCAGGGGGAGCGGCAAGAGCAACGTGGG	74	Long Reads (vamos)	16bp+	2	2.4672131147541	0.250982251727408
chr2:130613225:TATATATACATATATATACATATG	24	Long Reads (vamos)	16bp+	7	7.30147058823529	1.70844226579521
chr2:130618573:AAC	3	Long Reads (vamos)	2-3bp	15	15.5267175572519	40.5896652965355
chr2:130618901:TTTTA	5	Long Reads (vamos)	4-6bp	9	8.88148148148148	0.373908236594804
chr2:130637305:TATTT	5	Long Reads (vamos)	4-6bp	5	4.203125	1.18676181102362
chr2:130644601:TTTAAAATACTCTTAT	16	Long Reads (vamos)	16bp+	2	1.98780487804878	0.0121951219512195
chr2:1306604:AGGACTG	7	Long Reads (vamos)	7-15bp	4	4	0
chr2:130661958:AAAAC	5	Long Reads (vamos)	4-6bp	9	8.11666666666667	12.2551820728291
chr2:130672020:CTATGAAATGCCTTCAAGGCCTTTTCC	27	Long Reads (vamos)	16bp+	2	1.98780487804878	0.0121951219512195
chr2:130677577:GTCAGTGAGGCCTTGTCAGTAAGGACCTGGTCAGTGAGGCCTTGTCAATAAGGTCCTG	58	Long Reads (vamos)	16bp+	11	11.1157894736842	0.443896976483763
chr2:130682370:AGTAAAATCAGTT	13	Long Reads (vamos)	7-15bp	2	1.98571428571429	0.0142857142857143
chr2:130682715:GTGTGTGTGTGTGAGAGAGAAAGAATGTGTGTGT	34	Long Reads (vamos)	16bp+	3	3.13445378151261	0.134311351659308
chr2:130688005:AAC	3	Long Reads (vamos)	2-3bp	15	14.984375	0.897391732283465
chr2:130693011:GCCGGGCGTGGTGGCGGGCGCCTGTAGTCTCAGCACTTTGGAAGGCTGAGGCGGGCGGATCACGAGGTCAGGAGATGGAGAACATCCTGGCTAACAGGTGAAACCCCGTCTCTACTAAAAGTACAAAAACCAATTA	136	Long Reads (vamos)	16bp+	2	1.95945945945946	0.0394298407997038
chr2:130693434:AAC	3	Long Reads (vamos)	2-3bp	12	11.327731092437	4.74761429995727
chr2:130698920:CTTTCTTT	8	Long Reads (vamos)	7-15bp	6	6.09230769230769	0.751103160405486
chr2:130704580:GCAACCAGCCACCTCT	16	Long Reads (vamos)	16bp+	2	2	0
chr2:130709323:TATATATATATACATATGTGTA	22	Long Reads (vamos)	16bp+	3	3.23232323232323	0.527107812822099
chr2:130712462:TTTTT	5	Long Reads (vamos)	4-6bp	9	8.70866141732284	3.77952755905512
chr2:13071529:TATATACATATATATTTTATATATACATATATTA	34	Long Reads (vamos)	16bp+	20	24.1615384615385	54.0124627310674
chr2:130721872:AAAC	4	Long Reads (vamos)	4-6bp	12	12	1.78688524590164
chr2:130725233:ATGGTGATGGTGATG	15	Long Reads (vamos)	7-15bp	3	3	0
chr2:130727651:GTGGTCCCTGGGCTGCGGTGGACGTGGTCTCGGGCTGTGACGAGCATGGTCCCTGGGCAGCAGTGGACGTGGTC	74	Long Reads (vamos)	16bp+	3	3	0
chr2:130733011:AAACAACTAATTCAAATCTACTA	23	Long Reads (vamos)	16bp+	2	2	0
chr2:130734038:AAAAAAAAAAAAAAAG	16	Long Reads (vamos)	16bp+	2	2.06862745098039	0.163560473694428
chr2:130734972:GTTCACAGGCTTCCAAGAGAG	21	Long Reads (vamos)	16bp+	2	2	0
chr2:130736456:AAAATAAAATATGAAAT	17	Long Reads (vamos)	16bp+	2	2	0
chr2:130742911:TATT	4	Long Reads (vamos)	4-6bp	6	6.11111111111111	0.25
chr2:130752076:TAAA	4	Long Reads (vamos)	4-6bp	9	9.08988764044944	0.582737487231869
chr2:130757931:ACCATCCTGGCCAACATGATGAAACCCCATCTCTACTAAAATTAAGAAAAAAAAAATTAACTGGGCGTGGTGGTGCGTGCCTGTAGTCCCAGCTATTCAGGAGGCTGAAGCAGGGGAATCGCTTGAACCCAGGAGACGGAGGTTGCAGTGAGCCTTGATCACACCACTGCACTCAAGCCTGGGCAACAGAGGGAGA	196	Long Reads (vamos)	16bp+	2	2.22115384615385	0.173917102315161
chr2:130760837:CCTTCGCTCATTTCCCTCCT	20	Long Reads (vamos)	16bp+	2	2	0
chr2:130766703:CCTCAACTAAAATGTCTCAAAATCT	25	Long Reads (vamos)	16bp+	2	1.98823529411765	0.0117647058823529
chr2:130773971:CAAAAA	6	Long Reads (vamos)	4-6bp	7	6.816	0.40941935483871
chr2:130786879:AAGG	4	Long Reads (vamos)	4-6bp	41	40.5481481481482	4.01072415699281
chr2:130794104:TTTTGTTTTGTTTTGAGACAGTCTCGCTCTGTCACCAGGCTGGAGTGCAGTGGCACGATCTTGGCTCACTGCAACCTCTGACTCCCTGGTTCAGGTGATTCTCCTGCCTCAGCCTCCCAAGTAGCTGGGATTACAGGCATGCATCACTATGCCCAGCTAATTTTTTTT	168	Long Reads (vamos)	16bp+	2	2	0
chr2:130796687:TTTTCTTTCTTTC	13	Long Reads (vamos)	7-15bp	6	5.84558823529412	2.1167211328976
chr2:130809530:ATAAAATAATTCATA	15	Long Reads (vamos)	7-15bp	2	2	0
chr2:130809583:TTTGAGACGGAGTCTCGCTCTGTGGCCAGTCTGGAGTGCAATGGCGCTATCTCGGCTCACTGCAACCTCCGCCTCCCAGATTCAAGCAATTCTCCTGCCTCAGCCTCCCGAGTAGCTGGGACTACAGGCATGCACCACCACATCCAGCTAATTTTTTTTTTTT	163	Long Reads (vamos)	16bp+	2	2	0
chr2:130809922:TTTTTAGTAGAGACGGGGTTTCACCATGTTAGCCAGGATGGTCTCGATCTCTTTACCTCATGATCTGCCCGCCTCGGCCTCCCAAAATGCTGGGATTACAGGAGTGAGCCAC	112	Long Reads (vamos)	16bp+	2	2	0
chr2:130817903:TTTC	4	Long Reads (vamos)	4-6bp	11	10.7307692307692	1.37656529516995
chr2:130818231:TTTTCCTTTTTT	12	Long Reads (vamos)	7-15bp	5	4.59701492537313	0.588261699023679
chr2:130821523:TATGA	5	Long Reads (vamos)	4-6bp	7	6.95049504950495	0.167524752475248
chr2:130822165:TGTTAGCCAAGCGGGGTTACCATCAAGCGCAAGGCTGGTGTCTTCGCCCTCCTTGAGCTGGGGCCTCAAGTCAGCAGGGAAGAA	84	Long Reads (vamos)	16bp+	5	4.46	1.01858585858586
chr2:130833284:AAGG	4	Long Reads (vamos)	4-6bp	37.5	37.4191176470588	26.2748910675381
chr2:13083538:AAGAAG	6	Long Reads (vamos)	4-6bp	25	24.4418604651163	6.26417151162791
chr2:130837293:CCTGGACCGTCCTGGGCGCGCGGGGCACTCGGAGCCGCTG	40	Long Reads (vamos)	16bp+	2	2	0
chr2:130838624:GAAG	4	Long Reads (vamos)	4-6bp	14	13.9772727272727	0.602532963219986
chr2:130838769:AAGATGCCTGGGCAGAATC	19	Long Reads (vamos)	16bp+	2	2	0
chr2:130840197:ACACACAGGTGC	12	Long Reads (vamos)	7-15bp	3	2.59259259259259	0.262374524056767
chr2:130854846:TTTA	4	Long Reads (vamos)	4-6bp	12	11.0530303030303	3.92846402960907
chr2:130858573:TGCCTGTAATCCCAGGTACTCGGGAGGCTGAGGCGGGTGGATCACCTGAGGTCAGGAGTTTGAGACCAGCCTGGCCAACATGGTGAAACCCCGTCTCTATGAAAAATACAAAAATTAGCTGGGCATGGTGGCAGG	135	Long Reads (vamos)	16bp+	2	2	0
chr2:130862050:TGCCTGTAATCCCAGCACTTCGGGAGGCCGAGGCAGGCGGATCACAAGGTCGGGAGATTGAGACCATCCTGGCCAACGTGGTGAAACCCCATCTCTACTAAAAATACAAAAAATTAGCTGGACGTGGTGGTATG	134	Long Reads (vamos)	16bp+	2	1.98333333333333	0.0166666666666667
chr2:130864381:GGAGTGGGGAGTGAATGTTAAGG	23	Long Reads (vamos)	16bp+	2	1.97402597402597	0.0256322624743677
chr2:130865704:TTTG	4	Long Reads (vamos)	4-6bp	7	7.0625	0.743806306306306
chr2:130867915:TTTTTTTTCTTTT	13	Long Reads (vamos)	7-15bp	3	2.96992481203007	0.377876509455457
chr2:130871542:ATATATACATAC	12	Long Reads (vamos)	7-15bp	4	4.14516129032258	0.222659323367427
chr2:13087290:TTTTCTACAATTTGAACT	18	Long Reads (vamos)	16bp+	2	2	0
chr2:130892655:ACAGCCAGGGTGGAGCCC	18	Long Reads (vamos)	16bp+	2	2	0
chr2:130902225:CCCT	4	Long Reads (vamos)	4-6bp	9	8.86507936507937	0.837650793650794
chr2:130902600:AAAGAGAAGAAAAAAGGA	18	Long Reads (vamos)	16bp+	3	2.99152542372881	0.0939446617412719
chr2:130917794:TTCTTTTTTTCTTTTTTT	18	Long Reads (vamos)	16bp+	2	2.26785714285714	0.233912483912484
chr2:130926008:TTTC	4	Long Reads (vamos)	4-6bp	22	22.5	7.15116279069767
chr2:130926943:TCTCTGGCTGAAGGAGAGGTTATCTTGGGGTTGGCATG	38	Long Reads (vamos)	16bp+	2	2.17948717948718	0.149184149184149
chr2:130936877:TTTCTTT	7	Long Reads (vamos)	7-15bp	6	5.69230769230769	1.28443649373882
chr2:130940831:AAAAAAGAAAA	11	Long Reads (vamos)	7-15bp	3	3.05511811023622	0.449318835145607
chr2:130942134:TTTTTTTTCTTTTTTC	16	Long Reads (vamos)	16bp+	2	2.08928571428571	0.208172458172458
chr2:130942979:TTTGTCTATTACCTTGTT	18	Long Reads (vamos)	16bp+	3	2.58252427184466	0.245573957738435
chr2:130946831:GTGGCTCATGCTATAATCCCAGCACTTTGGGAGGCCAAGGTGGGCGGATCATATGAGGTCGGGAGTTCGAGACCAGCCTGACCAGCATGGAGAAACCCCATCTCTACTAAAAATACA	117	Long Reads (vamos)	16bp+	2	2	0
chr2:130947090:ATGGTGGTGCATGCCTGTAATCTCAGCTACTCAGAGGGATGAGGCAGGAGAATCACTTGAATCTGAGAGGCAGAGGTTGTAGTGAGCTGAGATTGTGCCACTGCATTCCACCCTGGGCGACAGAGTGATACTCCGTCTCAAGAAAAAATAAAAAA	155	Long Reads (vamos)	16bp+	2	2	0
chr2:130949251:AAATTTCAGTTCATTTCC	18	Long Reads (vamos)	16bp+	2	2	0
chr2:130949379:GTCTCGCTCTGTCACCCAAGCTGGAGTGCAGTGGTGCGATCTCGGCTCACTGCAAACTCCACCTCCTGGGTTCACGCCATTCTCCTGCCTCAGCCTCCCAAGTAGCTGGGACTACAGGGGCCCGCCACCACGCCTGGCTAATTTTTTCTATTTTTTAGTAGAGACAGGGTTTCACTGTGATAGCCAGGGTGGTCTCGATCTCCTGACCTCGTGATCCGCCTGTCTTGGCCTCCCAAAGTGCTGGGATTACAGGCATGAGCCACCATGCCCGGCCTGTTTGTTTTTCGATGGG	292	Long Reads (vamos)	16bp+	2	2	0
chr2:130958357:TTTTTCTTGAATGGATGTTTCT	22	Long Reads (vamos)	16bp+	2	2.15957446808511	0.135552505147563
chr2:130976883:GTGTGTATGGTGTGTTAGTATGTGTG	26	Long Reads (vamos)	16bp+	4	3.70535714285714	0.209700772200772
chr2:130977035:TGTGTGGTGTATGTGATGTGTTTGTG	26	Long Reads (vamos)	16bp+	4	4.03937007874016	0.212723409573803
chr2:130982552:CCCTCCTCCTCCTCCTTT	18	Long Reads (vamos)	16bp+	4	4.17322834645669	0.55705536807899
chr2:130983623:TTTTATTTATTTAATTTT	18	Long Reads (vamos)	16bp+	2	2.05882352941176	0.0560224089635854
chr2:130985732:GTGTCTTGT	9	Long Reads (vamos)	7-15bp	4	3.928	0.212516129032258
chr2:130985814:GTGCGTGGTGTGTATTGTATATGTTGTGT	29	Long Reads (vamos)	16bp+	3	2.94230769230769	0.0548917102315161
chr2:130986091:TGTGTATATTGTTTGTGTGCATGGTGTGTGTTGCA	35	Long Reads (vamos)	16bp+	2	2.27551020408163	0.201662108142226
chr2:130991939:TCTAGCTCAAGGTTTGTAAACACACCAGTCAGCACCCTGTG	41	Long Reads (vamos)	16bp+	3	3	0
chr2:130994701:AGTGTTTTCCTTAAGGAGATTGATTCTTTCTGG	33	Long Reads (vamos)	16bp+	2	2	0
chr2:131002306:GTGGCTCACGCCTGTAATTCCAGCACTTTGGGAGGCCGAGGCGGGCGGATCACGAGGTCAGGAGATCGAGACCGTCCTGGCTAACACAGTGAAACCCCATCTCTACTAAAAATACAAAAAATTAGCTGGGCGT	133	Long Reads (vamos)	16bp+	2	2	0
chr2:131013590:TTGA	4	Long Reads (vamos)	4-6bp	6	6.16470588235294	0.282072829131653
chr2:131023895:CATGGAAT	8	Long Reads (vamos)	7-15bp	4	4	0
chr2:131032822:TTTCT	5	Long Reads (vamos)	4-6bp	9	9.23134328358209	2.90096509931545
chr2:131038214:CAGCCCAGCCTCTCCCTCCTGCAGCCTTG	29	Long Reads (vamos)	16bp+	11	10.9923076923077	0.0542039355992844
chr2:131042651:GGCGGGGCTGAGCAATAGGGGCAGTTGTGA	30	Long Reads (vamos)	16bp+	2	2	0
chr2:13105335:ATATATATAAAATAT	15	Long Reads (vamos)	7-15bp	3	2.78181818181818	0.172143452877398
chr2:131063076:TTAAAAAATTTAATCGTAGAATCTTAGCAGTCCATATATAGGTGATCACTGTGAAATTTCTGCAACTTTTCTGTGACATCTGAAATTTTTTA	92	Long Reads (vamos)	16bp+	2	2	0
chr2:131065788:AAAAAAAG	8	Long Reads (vamos)	7-15bp	5	5.05185185185185	1.00475400773908
chr2:131082959:CCTGTAATCCCAGCACTTTGGGAGGCCGAGGTGGGCAGATCACCTGAGGTCAGGAGTTTGAGACCAGCCTGGCCAACATGGTGAAACCCCATCTCTACTAAAAATACAAAAATTGGCCAGGCATGGTGGCTCGTG	135	Long Reads (vamos)	16bp+	2	2	0
chr2:131083351:AAAAC	5	Long Reads (vamos)	4-6bp	8	7.93220338983051	0.405620744603795
chr2:131083874:TATT	4	Long Reads (vamos)	4-6bp	11	10.5978260869565	1.01230291447683
chr2:131100085:CAAA	4	Long Reads (vamos)	4-6bp	9	9.13913043478261	0.506788710907704
chr2:131119836:TGTTCTTTTTTCTGTG	16	Long Reads (vamos)	16bp+	2	2	0.0285714285714286
chr2:131122153:CAAAGTGCTGGGATTACAGG	20	Long Reads (vamos)	16bp+	2	2	0
chr2:131124485:AAGGAAATTACTGTTTTATATACCAAGTTA	30	Long Reads (vamos)	16bp+	2	2	0
chr2:131136922:TTTTCTTTC	9	Long Reads (vamos)	7-15bp	5	5.13492063492064	0.965650793650794
chr2:131150294:TTTA	4	Long Reads (vamos)	4-6bp	10	10.152380952381	0.803479853479854
chr2:131158941:GGGAAATAATGAAGAGGAGAAA	22	Long Reads (vamos)	16bp+	2	2	0
chr2:131160320:TCTTTTT	7	Long Reads (vamos)	7-15bp	5	4.40601503759398	1.19753930280246
chr2:131165754:TTTA	4	Long Reads (vamos)	4-6bp	10	10.1160714285714	0.968388030888031
chr2:131180406:ATATGTAGCTAAAACTGCAGAAGAAATAAAAATGA	35	Long Reads (vamos)	16bp+	2	2	0
chr2:131183688:AAAAAAAAAAAAAG	14	Long Reads (vamos)	7-15bp	2	2.09090909090909	0.156797331109258
chr2:131190397:ATCTCTCGGCAAAATGAGAGGTC	23	Long Reads (vamos)	16bp+	2	2	0
chr2:13119448:TATAG	5	Long Reads (vamos)	4-6bp	9	8.6198347107438	0.487603305785124
chr2:131200442:AAAAGTTAAAAAATTT	16	Long Reads (vamos)	16bp+	2	2.02666666666667	0.0263063063063063
chr2:131205303:AAAAAAAAAAAC	12	Long Reads (vamos)	7-15bp	2	2.24107142857143	0.256676319176319
chr2:131207613:TCAAAAGCACAAGCAACAAAAGCAAAGATGTAATTACATTAAACTTG	47	Long Reads (vamos)	16bp+	2	1.98666666666667	0.0133333333333333
chr2:131217741:GCTTGGCTGGCCTGTAATGGCTTGCACGCGCATGCTGCACGCGCTTTAACG	51	Long Reads (vamos)	16bp+	5	4.99065420560748	0.00934579439252336
chr2:131218136:GGGGTTGGCCCTTTCT	16	Long Reads (vamos)	16bp+	2	2	0.0285714285714286
chr2:131218198:TGTGGGTTTTCCCTGGGTGGG	21	Long Reads (vamos)	16bp+	2	1.97938144329897	0.0412371134020619
chr2:131218459:CTCAGGAGCAAGATGGGCAAGTGGTGCTGCCGTTGCTTCCCCTGCTACAGGGAGAGCGGCAAGAGCAACGTGGGCACTTCTGGAGACCACGACGACTCTGCTATGAAGACA	111	Long Reads (vamos)	16bp+	3	3	0
chr2:131225378:AAC	3	Long Reads (vamos)	2-3bp	11	10.8181818181818	1.4161801501251
chr2:131235792:AAAAAAAAAAA	11	Long Reads (vamos)	7-15bp	3	3.44915254237288	0.676879617557584
chr2:131244098:TATTT	5	Long Reads (vamos)	4-6bp	5	4.89411764705882	0.21484593837535
chr2:131250306:AAAAAAAAAAAAAG	14	Long Reads (vamos)	7-15bp	2	2.49166666666667	0.319257703081232
chr2:131251394:TTTAAAATACTCTTAT	16	Long Reads (vamos)	16bp+	2	2	0
chr2:131268764:AAAACA	6	Long Reads (vamos)	4-6bp	8	7.84496124031008	0.53827519379845
chr2:131278681:CTATGAAATGCCTTCAAGGCCTTTTCC	27	Long Reads (vamos)	16bp+	2	1.98809523809524	0.0119047619047619
chr2:131284223:TCAGTAAGGACCTGGTCAGTGAGGCCTTG	29	Long Reads (vamos)	16bp+	27	24.7259259259259	11.3198452183527
chr2:131289078:AGTAAAATCAGTT	13	Long Reads (vamos)	7-15bp	2	1.94520547945205	0.0525114155251142
chr2:131289423:GTGTGTGTGTGAGAGAGAGAATGTGTGTGT	30	Long Reads (vamos)	16bp+	3	2.55752212389381	0.552465233881163
chr2:131294694:CAA	3	Long Reads (vamos)	2-3bp	15	14.9302325581395	0.831031976744186
chr2:131300121:AAC	3	Long Reads (vamos)	2-3bp	11	10.832	1.39896774193548
chr2:131315920:TATATATATATGTATGCATA	20	Long Reads (vamos)	16bp+	3	2.64210526315789	0.232250839865622
chr2:131331835:GGAA	4	Long Reads (vamos)	4-6bp	11	10.9384615384615	1.82564102564103
chr2:131345923:TCTGTGAATCTGTGACCAAA	20	Long Reads (vamos)	16bp+	3	3	0
chr2:131346795:GGTGGCTGCAGAACAGT	17	Long Reads (vamos)	16bp+	2	2	0
chr2:131347509:CTGCACCCACTGTC	14	Long Reads (vamos)	7-15bp	2	1.97183098591549	0.0277665995975855
chr2:131349768:TTCA	4	Long Reads (vamos)	4-6bp	8	7.90990990990991	0.464537264537265
chr2:131350661:CAAAAAAAAAAAAA	14	Long Reads (vamos)	7-15bp	2	2.03252032520325	0.16286818605891
chr2:131357431:ACACACACACACACTACATA	20	Long Reads (vamos)	16bp+	3	2.8961038961039	0.0943267259056733
chr2:131360799:GGTAAAAAGGGAAGGT	16	Long Reads (vamos)	16bp+	2	2	0
chr2:131365579:ACACACACACCCGCACACACCCATACTCACCCACCT	36	Long Reads (vamos)	16bp+	4	3.96396396396396	0.0350532350532351
chr2:131393142:AAAACTCATCTG	12	Long Reads (vamos)	7-15bp	2	1.98979591836735	0.0102040816326531
chr2:131395730:ATTTCTGTTTTG	12	Long Reads (vamos)	7-15bp	3	3.01052631578947	0.0105263157894737
chr2:13140455:TTA	3	Long Reads (vamos)	2-3bp	15	14.1937984496124	1.71996124031008
chr2:131405332:GTGCACCCTGGCAGTCAGCCATCTGAAGGTACTATGGAAATTCAGTTACTCACTCTTGGGAGCAGAAGGATTCCAGACCATTCCTGT	87	Long Reads (vamos)	16bp+	2	1.98571428571429	0.0142857142857143
chr2:131405666:AATGCAAGGTTTAGATAT	18	Long Reads (vamos)	16bp+	2	2	0
chr2:131414621:TTTCTTTTCTTTC	13	Long Reads (vamos)	7-15bp	2	2.52777777777778	0.569314641744548
chr2:131424538:GCTCATACTTGTATGT	16	Long Reads (vamos)	16bp+	2	1.99090909090909	0.00909090909090909
chr2:131425101:GCGGGCGCGGGAG	13	Long Reads (vamos)	7-15bp	11	8.66923076923077	28.7502087060227
chr2:131445730:GGCTTCCGGGGGAGGAGGAGGGCGAGGCCTAGGGGGCTTCTCGGAGGAGGAGGAGGGCGAGGCTTAGGGGGCTTCCCGGGGGAGGAGGAGGGCGAGGCCTGGGGGGCTTCTCGGAGGAGGAGGAGGGCGAGGCCTGGGGG	140	Long Reads (vamos)	16bp+	4	4.29824561403509	0.706722558608912
chr2:131448159:AAAT	4	Long Reads (vamos)	4-6bp	9	8.224	6.30425806451613
chr2:131452170:GTTTT	5	Long Reads (vamos)	4-6bp	6	5.68	0.364516129032258
chr2:131457394:TTCC	4	Long Reads (vamos)	4-6bp	13	13.4296296296296	2.59016030956329
chr2:131471443:AAAAAAAAAAAAG	13	Long Reads (vamos)	7-15bp	3	2.77586206896552	0.384107946026987
chr2:131481546:GCCTCAGCCTCCCAAGTAGCTGGGATTACAGGCACCTGCCACCACGCCTGGCTAATTTTTGTATTTTTAGTAGAGATGGGATTTTGCCATGTTGGCCAGGCTGGTCTCGAACTCCTGGCCTCAGGTGATCCACCC	135	Long Reads (vamos)	16bp+	2	2	0
chr2:131494105:GGCCGGGCGCGGTGGCTCACGCCTGTAATCCCAGCACTTTGGGAGGCCCAGGCGGGTGGATCACGAGGTCACGAGTTCAAGACCAGCTTGGCCAAGATGGTGAAACCTCGTCTCTAGTAGAAAATACAAAAATTAGCCGGGCGTGGTAGCGGGCGCGTGTAATCCCAGCCACTTGGGAGGCTGAGGCAGAGAATTGCTTGCACCCGGGAGGCGGAGGTTGCAGTGAGCTGAGATGGCGCCACTGCACTCCAGCCTGTGCGACAGAGCGCAGAGCGAGACTCCGTCTCAAAAAAAAAAAAGGAAAAGAGAAAGCT	314	Long Reads (vamos)	16bp+	2	2	0
chr2:131498770:GTTTGACTCAAGCCAGA	17	Long Reads (vamos)	16bp+	2	2	0
chr2:131502727:ACACACACACACACA	15	Long Reads (vamos)	7-15bp	2	2.02941176470588	0.108037274315667
chr2:13150410:TTCTCTACAACAT	13	Long Reads (vamos)	7-15bp	2	1.98571428571429	0.0142857142857143
chr2:13150473:AAGG	4	Long Reads (vamos)	4-6bp	21	21.0151515151515	1.22114272495952
chr2:131526126:TTTTCTTTTC	10	Long Reads (vamos)	7-15bp	4	3.58333333333333	0.412849872773537
chr2:131531776:GTTCCTGGGGTACAAGGGCAGGCCAGGTAAGGCTTGGGT	39	Long Reads (vamos)	16bp+	2	1.9746835443038	0.0249918857513794
chr2:131539305:AAAAC	5	Long Reads (vamos)	4-6bp	5	5.08536585365854	0.276573321288768
chr2:131541639:TCAAAAGCACAAGCAACAAAAGCAAAGATGTAATTACATTAAACTTG	47	Long Reads (vamos)	16bp+	2	2	0
chr2:131553495:TTTTGGAGATACGGTCTCACCCTGT	25	Long Reads (vamos)	16bp+	2	2	0
chr2:131580100:TTTCATTACCTAGTGTG	17	Long Reads (vamos)	16bp+	3	2.89873417721519	0.0921778643297631
chr2:131581379:ATCTGGGTAACTAAAGCTTTGGGAAGTAGGTTAAAGTGGAAGAGTGTGATGGCTCCACCGACTTTGTGTGTGTAGGA	77	Long Reads (vamos)	16bp+	2	1.97959183673469	0.0201977698295813
chr2:131591075:GCACGCGCACGTCGCACGCGCGGCAGCGGCTTGGCTGGCTTGTAACGGCTT	51	Long Reads (vamos)	16bp+	4	3.9672131147541	0.0319739872645983
chr2:131591317:CTTGGATTGACGTTTCCTC	19	Long Reads (vamos)	16bp+	3	2.98989898989899	0.0101010101010101
chr2:131591500:GTGGGCTTTCCCCGGGTGGG	20	Long Reads (vamos)	16bp+	2	2.07594936708861	0.455696202531646
chr2:131605536:TGTTTGCCAGAAGGAACATCTAATGAGATTGCC	33	Long Reads (vamos)	16bp+	2	2.01388888888889	0.0138888888888889
chr2:131610004:TTTAAAATACTCTTAT	16	Long Reads (vamos)	16bp+	2	1.98780487804878	0.0121951219512195
chr2:131621349:TATGAATTACCCAGTCTCAGGTATGTACGTG	31	Long Reads (vamos)	16bp+	2	1.65765765765766	0.227190827190827
chr2:13162981:CAAAA	5	Long Reads (vamos)	4-6bp	7	7.32758620689655	0.535232383808096
chr2:131631355:CAAAAAAACCCCCAAAAAAACAAAAAAACAAACAATAAAAAAAAAGAAAAA	51	Long Reads (vamos)	16bp+	2	2	0
chr2:131638741:CACATTGGTGAAG	13	Long Reads (vamos)	7-15bp	2	1.98947368421053	0.0105263157894737
chr2:13163951:ACAAAGAACCTTCTTAAGGGTGGGGGAAATT	31	Long Reads (vamos)	16bp+	3	3	0
chr2:131643499:TTCT	4	Long Reads (vamos)	4-6bp	2	2.33707865168539	0.930541368743616
chr2:131645664:CACACCACCACACTG	15	Long Reads (vamos)	7-15bp	2	1.97826086956522	0.0215002388915432
chr2:131645846:CTGCCACACAGAGACACCACCAC	23	Long Reads (vamos)	16bp+	2	1.97435897435897	0.0253080253080253
chr2:131647440:TTA	3	Long Reads (vamos)	2-3bp	11	11.8671875	4.60426919291339
chr2:131648945:AATTGCTTGAGAAAATTAGGA	21	Long Reads (vamos)	16bp+	3	2.94736842105263	0.0771929824561404
chr2:131649391:TGTTGTGGGTACATAGTATG	20	Long Reads (vamos)	16bp+	3	2.94505494505495	0.0525030525030525
chr2:131657121:GGATCCTCTGGTGCCATAGTCCAGGCTGCCGGGAGCT	37	Long Reads (vamos)	16bp+	6	5.98	0.0197979797979798
chr2:131666306:TACAATTTAGCTGGTCAGTTG	21	Long Reads (vamos)	16bp+	2	2	0
chr2:1316693:AGCATCAGGCCAGCATTGGAGAAGGTTGGGATTCTGGAGCATTG	44	Long Reads (vamos)	16bp+	19	17.8540145985401	51.9932374409618
chr2:131675475:TGGGGGGTTATCCTTCTCCATTCAGGACTTGGGGGACATCCTTTCCCATCCAGTAACTAGGGGGCATCCTTCTCCATCCAGGACTGAGGGGGATATCCTTCTCCATCTAGGAC	113	Long Reads (vamos)	16bp+	9	8.02083333333333	1.97850877192982
chr2:13168551:GCAGAAATAAGGGATTGGGGCACAGAGATAAGAGGTTGGGGT	42	Long Reads (vamos)	16bp+	2	2.0377358490566	0.0366576819407008
chr2:131690232:AGATGGAGCTCCGAGCAAAATGGAGCTCAGAGCAGATGGTACTCAGAGTAAGATGGAGCTGGGAG	65	Long Reads (vamos)	16bp+	3	2.95890410958904	0.0399543378995434
chr2:131690553:TGCTCAGAGCAGGTGAAACTCTGAGCAATAAGGAGATCTAAGCAAGATGG	50	Long Reads (vamos)	16bp+	2	1.98571428571429	0.0142857142857143
chr2:131690679:TAGAGCTCTGAACAAAAAGGAGCTCCAAGCAAGATGGAACTTGGAGCAGA	50	Long Reads (vamos)	16bp+	4	3.91129032258065	0.0814975085234723
chr2:131692033:AGATGGACCTCTGACT	16	Long Reads (vamos)	16bp+	3	3	0
chr2:131692146:CAAGATGGAGCATGGAGCAGATGGAGCTCTGAG	33	Long Reads (vamos)	16bp+	3	3	0
chr2:13169467:TTCTTAAGGGTGGGGGAAATTATAAAGAACC	31	Long Reads (vamos)	16bp+	3	3	0
chr2:131695869:AATA	4	Long Reads (vamos)	4-6bp	8	8.24778761061947	0.384481668773704
chr2:131699118:TGAAGTGACATATGAATTTA	20	Long Reads (vamos)	16bp+	2	2	0
chr2:13170394:TTTTG	5	Long Reads (vamos)	4-6bp	7	6.85271317829457	0.798449612403101
chr2:131705190:TCTAACTATAATGTCT	16	Long Reads (vamos)	16bp+	2	2	0
chr2:131708347:TAGA	4	Long Reads (vamos)	4-6bp	22	22.1526717557252	2.77651203758074
chr2:131709706:TTTTATATATATAGATATAGA	21	Long Reads (vamos)	16bp+	2	1.85714285714286	0.123809523809524
chr2:131712285:AATAAATATATCTATATT	18	Long Reads (vamos)	16bp+	2	2	0
chr2:131721320:ACTTTGCCCCAGCC	14	Long Reads (vamos)	7-15bp	3	2.91011235955056	0.105464759959142
chr2:131731067:TTTTTTTTTTTT	12	Long Reads (vamos)	7-15bp	2	1.78846153846154	0.479088872292756
chr2:131732416:TTTTTTG	7	Long Reads (vamos)	7-15bp	7	7.30534351145038	1.56758661186142
chr2:131752951:ACTAGAAAAATCCATGTATAATCTAAATATTTCTCATGAAATAATATGAAATACATATATTATCAAATCTT	71	Long Reads (vamos)	16bp+	2	2	0
chr2:131757057:GATGTCCACCAGGGGCTG	18	Long Reads (vamos)	16bp+	3	3	0
chr2:13175705:CTCTGCCA	8	Long Reads (vamos)	7-15bp	5	4.66371681415929	0.368046776232617
chr2:131757540:GATGTCCACCTGGGGACG	18	Long Reads (vamos)	16bp+	2	2	0
chr2:131758050:TATTGTCCACCTGGGGT	17	Long Reads (vamos)	16bp+	3	2.97560975609756	0.0487804878048781
chr2:131758346:ATGTCCACCAGGGGCCTAATGTCCACCTAAGACCTGG	37	Long Reads (vamos)	16bp+	2	2	0
chr2:131758951:TGATGTCCACCT	12	Long Reads (vamos)	7-15bp	7	6.54205607476636	0.646799506259919
chr2:131759160:CACCTGAGGCATGATGTC	18	Long Reads (vamos)	16bp+	2	2.06315789473684	0.0597984322508399
chr2:131760222:TGGGCCTTGCTGTCAACC	18	Long Reads (vamos)	16bp+	3	3	0
chr2:131760658:GGAGTCTGGGTGTCCACCT	19	Long Reads (vamos)	16bp+	3	2.98837209302326	0.0116279069767442
chr2:131761824:TCCACCTAAAACCTGGTG	18	Long Reads (vamos)	16bp+	4	4.01162790697674	0.0116279069767442
chr2:131762084:GGGCCTGGTGTGCCCCTG	18	Long Reads (vamos)	16bp+	2	1.98876404494382	0.0112359550561798
chr2:131763118:TCCACCTGCAGCCAGATA	18	Long Reads (vamos)	16bp+	3	2.98717948717949	0.0128205128205128
chr2:131763298:TGTTCACTTGGAGCCTGA	18	Long Reads (vamos)	16bp+	2	2.0126582278481	0.0126582278481013
chr2:131763699:GGACATCAGGCTCCAAAT	18	Long Reads (vamos)	16bp+	3	2.64516129032258	0.231416549789621
chr2:131764676:AGGCCCCAGGTGGATACC	18	Long Reads (vamos)	16bp+	3	3.11764705882353	1.17647058823529
chr2:131764862:CAGGTGGACATCTAGCCC	18	Long Reads (vamos)	16bp+	3	3.04081632653061	8.92615190406059
chr2:131765097:CAGGTGGACAATCAGGCCC	19	Long Reads (vamos)	16bp+	3	2.98571428571429	0.0142857142857143
chr2:131765186:GCCCCAGGCTGATATCCA	18	Long Reads (vamos)	16bp+	3	2.98765432098765	0.0123456790123457
chr2:131765394:ACATCAGGCCTCAGGTG	17	Long Reads (vamos)	16bp+	2	1.98795180722892	0.0120481927710843
chr2:131770834:TATGTGTATATATACATATACATATACATATATGTGTA	38	Long Reads (vamos)	16bp+	24	24.3913043478261	78.8968581402729
chr2:131772249:TATATATACGTATATATA	18	Long Reads (vamos)	16bp+	2	2.00840336134454	0.78806437829369
chr2:131773859:GATTA	5	Long Reads (vamos)	4-6bp	5	4.54205607476636	0.344912713807089
chr2:131777599:AAATTAAAAATAAAAAT	17	Long Reads (vamos)	16bp+	2	2	0
chr2:131791096:TATACACATATATACATATGTGTATATGTATA	32	Long Reads (vamos)	16bp+	17	15.8283582089552	13.496633374481
chr2:131797131:ACCTGGGAGCTGGATATCA	19	Long Reads (vamos)	16bp+	3	2.875	0.133620689655172
chr2:131797454:GATGTCCACCTGTGGCCCT	19	Long Reads (vamos)	16bp+	4	5.07142857142857	40.030888030888
chr2:131797630:CCTGGTATCCACCTAGGG	18	Long Reads (vamos)	16bp+	3	2.97	0.0293939393939394
chr2:131798864:CAGGTGAATATCAGGCCT	18	Long Reads (vamos)	16bp+	2	2	0
chr2:131799181:CCAGGTGGATATCTGGCT	18	Long Reads (vamos)	16bp+	2	2.10126582278481	0.0921778643297631
chr2:131799343:AGGCCCAAAGTGTACACCCGTGCCCAGGTGGGCATC	36	Long Reads (vamos)	16bp+	2	2	0
chr2:131800238:CAGGGGAACACCAGGCCC	18	Long Reads (vamos)	16bp+	2	1.97894736842105	0.0208286674132139
chr2:131800290:CCCAGGTGGACACCAGGT	18	Long Reads (vamos)	16bp+	2	2	0
chr2:131802666:GCGAGGGCGGAGCTGCGTTCTCCTCAGCACAGACTTTGGAGATACAGTGAAGGCGGAGCAATGTTCTTCTCAGCACAGACCTGGGCGGGTCGGGGGCACC	100	Long Reads (vamos)	16bp+	2	2	0
chr2:131803260:GTTAGGG	7	Long Reads (vamos)	7-15bp	38	37.1937984496124	7.17308624031008
chr2:131805118:TTATGCCAAACAATGAATCTTTGTGTTATACA	32	Long Reads (vamos)	16bp+	2	2	0
chr2:131811702:AAAAC	5	Long Reads (vamos)	4-6bp	5	4.98717948717949	0.116716616716617
chr2:131821056:TTTTTATTTTAAATTTA	17	Long Reads (vamos)	16bp+	2	1.98701298701299	0.012987012987013
chr2:131831502:GCCCACCCCATCTCCCCC	18	Long Reads (vamos)	16bp+	2	2.14705882352941	0.126674432149097
chr2:131840563:GCAAAAAGCCGCGGCGGCGGGAGCAAAAAGCC	32	Long Reads (vamos)	16bp+	3	3.39344262295082	0.339791356184799
chr2:13185764:TAAAATTAGCATAAAAC	17	Long Reads (vamos)	16bp+	2	1.98989898989899	0.0101010101010101
chr2:131858948:TATATTT	7	Long Reads (vamos)	7-15bp	16	16.1603053435114	7.8125660598943
chr2:131860350:TAATGTTTATATTTTAATAA	20	Long Reads (vamos)	16bp+	2	2	0
chr2:131863051:AGAT	4	Long Reads (vamos)	4-6bp	28	28.0625	2.9251968503937
chr2:131868682:TATATATATATAAATCATATATTATATATAT	31	Long Reads (vamos)	16bp+	2	2.10975609756098	0.0989159891598916
chr2:131868774:ATAG	4	Long Reads (vamos)	4-6bp	9	9.04237288135593	0.365710560625815
chr2:131877236:CATTAACCCCTTCTT	15	Long Reads (vamos)	7-15bp	2	1.94805194805195	0.0498974709501025
chr2:131887731:TCTCTCTCTGTC	12	Long Reads (vamos)	7-15bp	2	1.98924731182796	0.010752688172043
chr2:131895903:ATTCAACTTTTAAGAC	16	Long Reads (vamos)	16bp+	2	2	0
chr2:131897357:AAAT	4	Long Reads (vamos)	4-6bp	10	10.1904761904762	0.463369963369963
chr2:1319061:CAGTATCAGGTCACCTAAGACAGAAAGGCCTGAAATATGTTAGATTCACGTGGGACACAGGCTTTGAGAC	70	Long Reads (vamos)	16bp+	2	2	0
chr2:13190746:ATTT	4	Long Reads (vamos)	4-6bp	12	11.7521367521368	1.87768936044798
chr2:131907481:TATATATATATATAT	15	Long Reads (vamos)	7-15bp	2	1.72222222222222	0.225343320848939
chr2:131913335:TCTT	4	Long Reads (vamos)	4-6bp	24	24.5185185185185	16.0724156992814
chr2:131914308:TTTTG	5	Long Reads (vamos)	4-6bp	8	8.0625	0.16722972972973
chr2:131932770:AAAAC	5	Long Reads (vamos)	4-6bp	9	8.26190476190476	1.97085714285714
chr2:131938391:TTTTG	5	Long Reads (vamos)	4-6bp	6	5.32283464566929	1.12510936132983
chr2:131940439:TTTTTG	6	Long Reads (vamos)	4-6bp	6	6.15702479338843	0.350137741046832
chr2:131941550:GTGTGTATGTGT	12	Long Reads (vamos)	7-15bp	4	3.96581196581197	0.0677866195107574
chr2:131945631:CAAGTTATTTAGAGACA	17	Long Reads (vamos)	16bp+	3	3	0
chr2:131947419:CTTT	4	Long Reads (vamos)	4-6bp	45	44.9624060150376	9.18796992481203
chr2:131948989:CTTTTTTGTTTTA	13	Long Reads (vamos)	7-15bp	3	2.71544715447154	0.533120085299214
chr2:131952043:TTTG	4	Long Reads (vamos)	4-6bp	7	7.00934579439252	0.367836360430259
chr2:131957050:GTCCATTTCATCTAGGTTATCTAATTTTGAGGTGTACA	38	Long Reads (vamos)	16bp+	2	2	0
chr2:131965885:TTTTTTTTTCTTTTTT	16	Long Reads (vamos)	16bp+	2	2.31451612903226	0.396210333071073
chr2:131966767:TCTAGCTAAAGGTTTGTAAACAGACCAATCAGCACTCTGT	40	Long Reads (vamos)	16bp+	3	3	0
chr2:131977276:AATGAATAAAGATG	14	Long Reads (vamos)	7-15bp	2	2	0
chr2:131981694:AAAATAGCATGGTACTGGTGCC	22	Long Reads (vamos)	16bp+	2	2	0
chr2:131983355:TTAAAAAACCTATGACAC	18	Long Reads (vamos)	16bp+	3	2.87654320987654	0.109567901234568
chr2:131985876:AGCTTATTGATT	12	Long Reads (vamos)	7-15bp	2	2	0
chr2:131987141:CAAATGTCTTAAGCCATCTCTGAATGAAT	29	Long Reads (vamos)	16bp+	2	2	0
chr2:131990300:AAAAAAAAAAAAA	13	Long Reads (vamos)	7-15bp	3	2.84347826086957	0.431426392067124
chr2:131996053:GGTATTTTCTGTAA	14	Long Reads (vamos)	7-15bp	2	1.9875	0.0125
chr2:131997509:CTCACAGTTTCACATGGCTGGGGAGGC	27	Long Reads (vamos)	16bp+	2	2.16326530612245	0.138018093835472
chr2:132005953:GTGTGTGTGTGT	12	Long Reads (vamos)	7-15bp	3	3.03883495145631	0.410241766609556
chr2:132009321:TTTTTCCTTCCTTCCTCCCT	20	Long Reads (vamos)	16bp+	6	5.72727272727273	0.363636363636364
chr2:132009505:TTTCCTTCTTTTTTC	15	Long Reads (vamos)	7-15bp	4	3.5968992248062	0.539365310077519
chr2:132009770:GGGGGCAAAAAGCCGCGGCGGC	22	Long Reads (vamos)	16bp+	2	2.16346153846154	0.332244212098581
chr2:132009947:AAAAACCCGTGGCGGCAGGGGC	22	Long Reads (vamos)	16bp+	2	1.97619047619048	0.0476190476190476
chr2:132022758:TGTATGTGTGTGTAAATGTAA	21	Long Reads (vamos)	16bp+	2	2	0
chr2:132038157:AAAAAGCCGCGGGGGCAAAAAGCAGCGGGAGCGGGGGCAAAAAAACACAGAAAGCCGAGGCGGCGAGGGGAAAGAGCCGCGGCGGCAGGGGGCAAAAAGCTGC	103	Long Reads (vamos)	16bp+	6	5.96850393700787	1.57042869641295
chr2:132038575:GCAAAAAGCAGCGGCGGCGGGGGCGAAAAGCC	32	Long Reads (vamos)	16bp+	6	5.41803278688525	1.6337217179244
chr2:132042443:GAAAGAAAGGTAAAG	15	Long Reads (vamos)	7-15bp	2	1.98837209302326	0.0116279069767442
chr2:132045759:GTTTTTTTTTTTT	13	Long Reads (vamos)	7-15bp	2	1.9537037037037	0.624004845967463
chr2:132048673:CCTCCCTTCCTTTCTC	16	Long Reads (vamos)	16bp+	2	2	0
chr2:132048759:CTTCCTTCATCCCTCCCTTT	20	Long Reads (vamos)	16bp+	2	2	0
chr2:132048811:TTCCTTCCTTAC	12	Long Reads (vamos)	7-15bp	3	2.94949494949495	0.0892599464028035
chr2:132048926:CTTT	4	Long Reads (vamos)	4-6bp	46	45.9191176470588	12.6378540305011
chr2:132049102:TTTC	4	Long Reads (vamos)	4-6bp	17	16.09375	33.4084645669291
chr2:1320540:AAAAGAAAG	9	Long Reads (vamos)	7-15bp	5	4.81196581196581	0.36089006778662
chr2:132058818:TTTATAATATACAAATATTTGTATATACATA	31	Long Reads (vamos)	16bp+	2	2	0
chr2:132060885:TATATGTATTTAT	13	Long Reads (vamos)	7-15bp	2	2	0
chr2:13206840:AAAAAAACAA	10	Long Reads (vamos)	7-15bp	4	4.11904761904762	0.137714285714286
chr2:132079102:AAAAAATTAAAA	12	Long Reads (vamos)	7-15bp	3	2.9811320754717	0.0377358490566038
chr2:13208951:ATAATAATTAATGTTGAAA	19	Long Reads (vamos)	16bp+	3	3	0
chr2:132091850:TATATTTA	8	Long Reads (vamos)	7-15bp	5	4.94230769230769	0.113144137415982
chr2:132092660:ATATTTATATATAGTATATATATAAATATATGTGTATATATTTATATATAATATATTGGTATAATAATATATTATACCA	79	Long Reads (vamos)	16bp+	2	2.02857142857143	0.0571428571428571
chr2:132096958:ATTTT	5	Long Reads (vamos)	4-6bp	7	6.86923076923077	0.285092426952892
chr2:132098643:AATATTAATTATTTTACCCTTTGAGCATGCTG	32	Long Reads (vamos)	16bp+	2	2	0
chr2:1321075:CTCACAGGAGTTTCATCAGTTCTAAGGAGAAAATTGTTCCTATTGTCAGGAAAATGGGATACCTTAATG	69	Long Reads (vamos)	16bp+	2	2	0
chr2:132109023:TGAAATAGTATTTTG	15	Long Reads (vamos)	7-15bp	2	2	0
chr2:132118853:ATTGTGAAGATTTCATGGACACTTATCAATTCCCCAGTCAATACCCTTGTGATTTCCTATGCCTGTCTTTACTTTAATCTCTTAA	85	Long Reads (vamos)	16bp+	2	2	0
chr2:132124057:TTTTTTTGTTTG	12	Long Reads (vamos)	7-15bp	3	2.51428571428571	0.252197802197802
chr2:132124464:AATATGCAGAGCTATGTTTCATT	23	Long Reads (vamos)	16bp+	2	2	0
chr2:132134443:TTTTTTTTTCTTT	13	Long Reads (vamos)	7-15bp	2	2.06666666666667	0.0795518207282913
chr2:132139737:ACAGAGCAGGTGACTAAGAATGACTAAGG	29	Long Reads (vamos)	16bp+	2	2.07142857142857	0.0671256454388985
chr2:132146396:GGATCTGGGGTG	12	Long Reads (vamos)	7-15bp	2	1.95833333333333	0.0404929577464789
chr2:132147838:ACAGAGCAGGTGTCTAAGGATGACTAAGG	29	Long Reads (vamos)	16bp+	2	2.04	0.0389189189189189
chr2:132148134:GTGTCAGGTGTTCTTTCCGCCAAGGGTGCAGCC	33	Long Reads (vamos)	16bp+	2	2.01333333333333	0.0133333333333333
chr2:132148800:AATAAAGTAGTAAATAATAAAAAAGATGATAATAACAAGAAAAATGCTAAGTACCTT	57	Long Reads (vamos)	16bp+	2	2	0
chr2:132155900:AAAAAAAAAAAAGAAG	16	Long Reads (vamos)	16bp+	2	1.95918367346939	0.0807910793183253
chr2:132161872:GCTGAGCAGAACCGTTAGGCA	21	Long Reads (vamos)	16bp+	4	4.18852459016393	0.203834168811814
chr2:132164244:TTTTCT	6	Long Reads (vamos)	4-6bp	7	7.34074074074074	2.59944720840243
chr2:132167270:TTTAT	5	Long Reads (vamos)	4-6bp	13	12.7014925373134	7.39894512400404
chr2:132175876:AGGTTGGGGCAAAG	14	Long Reads (vamos)	7-15bp	2	2.44166666666667	0.26547619047619
chr2:132176379:TAGCCGGGCATGGTGGCGCATGCCTGCAATCCCAACTACTCAGGAGGCTGAGGCAGGAGAATCACTTGGACCTGGGA	77	Long Reads (vamos)	16bp+	2	2	0
chr2:132177872:TGTT	4	Long Reads (vamos)	4-6bp	15	14.3795620437956	5.86957921854873
chr2:132182113:AAA	3	Long Reads (vamos)	2-3bp	8	7.64516129032258	2.24704956726987
chr2:132183674:TGTATATATGCATATATATGTATATGTG	28	Long Reads (vamos)	16bp+	4	3.99186991869919	0.188457950153272
chr2:1321865:TCCT	4	Long Reads (vamos)	4-6bp	29	28.6592592592593	11.5248203427308
chr2:132187165:TTTTTTTGTTTT	12	Long Reads (vamos)	7-15bp	3	3.12213740458015	0.354198473282443
chr2:132188713:AAC	3	Long Reads (vamos)	2-3bp	9	9.07476635514019	1.14530065244225
chr2:132194055:ACACACACTCACAC	14	Long Reads (vamos)	7-15bp	3	2.90566037735849	0.105300988319856
chr2:132196141:AAAAGAAAAAGA	12	Long Reads (vamos)	7-15bp	3	3.08264462809917	0.176446280991736
chr2:132196678:AGGAGGCTGAGGCAGGAG	18	Long Reads (vamos)	16bp+	2	1.98809523809524	0.0119047619047619
chr2:132198256:TTCT	4	Long Reads (vamos)	4-6bp	15	14.8854961832061	5.79448032883147
chr2:132199358:AAAT	4	Long Reads (vamos)	4-6bp	6	6.12371134020619	0.213702749140893
chr2:132204388:ATATAGTATGTAT	13	Long Reads (vamos)	7-15bp	10	9.95967741935484	1.01462103330711
chr2:132205601:AAAAAGAA	8	Long Reads (vamos)	7-15bp	7	6.92424242424242	1.59727041406431
chr2:132206144:AAGAGAAAGAA	11	Long Reads (vamos)	7-15bp	4	3.9	0.12436974789916
chr2:132220280:CCTCTC	6	Long Reads (vamos)	4-6bp	16	15.7723577235772	1.19365587098494
chr2:132220768:CCGCCCGGCCAGCCGCCCAGTCCGGGAGGGAGGTGGGGGGTTCAGCCCCCCGCCCGGCCAGCCGCCCCGTCCGGGAGGGAGGTGGGGGGATCAGCCCCCTGCCTGGCCAGCCGCCCCGTCCGGGAGGTGAGGGGCGCCTCTGCCCGGCCGCCCCTACTGGGAAGTGAGGAGCCCCTCTGCCCGGCCAGCCGCCCCGTCCGGGAGGGAGGTGGGGGGGTCAGCCCC	225	Long Reads (vamos)	16bp+	7	6.921875	0.261564960629921
chr2:132237282:ATAAAAACCAGACAGAAGCATTCTCAGAAACCTCTTTGTGCTGCTTGCATTCAAATCACAGATTCGAACATTCCGTTTCATAGAACAGTTTTGAAACACTTTTTTTGTAGAATCTGCAAGTGGACATTTAGTGCGATTTGAGACCTATGTTGAAAAAGGAAATATCTTCACATAAAAAGAAGACAGAAGAATTCTCAGAAACTTCTTTGCGATGTGCGTACTCAACTCACAGAGTTAAACCTATCGTTTGATACAGCAGTTATGAAAGACTCTTCTTATAGAATTTACAAGTGGATATTAGGACAGCATTTGGATTTCTTTGGAAACAGGAATGTCTTCAC	341	Long Reads (vamos)	16bp+	3	3	0
chr2:132238385:ACATCTTCACATAAAAATTAGACAGAAGCATTCTCAGAAACTTCTTTGTGATGTTTGCATTCATCTCACAGAGTTGAACATTCCCTTTCATGGAGCAGTTTTGAAACTCTCTTTTTGTAGAATCTGCAAGTGGACATTTGGAGCTCTTTGAGGCCTATGGTGAAAAAGGAAATATTTTCACATAAAAACTAGACAGAAGCATTCTAAGAAACTTCTTTGTGATGTCTGCATTCAACTCACAGAGTTGAACATTCCCTTTCATGGAGCAGTTTTGAAACTCTCTTTTTGTAGTATCTGGAAGTGGATATTTGGAGCGCTTTGAGGCCTATGGTCAAAAAGGAA	342	Long Reads (vamos)	16bp+	26	25.961038961039	0.0379357484620643
chr2:132247454:ATATATACCACTGCAGATACTACAAAAAGACTGTTTCCAATCTGCTAAATCAAAAGAAAAGTTCTACTCTGTGAGATGAAAGCACACATCATAAGGAAGTTTCCCAGAATGCTTCTGTATAGTTTTCTGTGAAGATATTTCCTTTTTCACCATAGGCCACAAACCACTCAC	171	Long Reads (vamos)	16bp+	17	16.9315068493151	0.175799086757991
chr2:13225099:TTATAATAAATATATAT	17	Long Reads (vamos)	16bp+	15	18.3235294117647	62.6352941176471
chr2:132257087:CCCGCCATCAGGACCCCGAGGT	22	Long Reads (vamos)	16bp+	2	1.98611111111111	0.0138888888888889
chr2:132259106:CTGC	4	Long Reads (vamos)	4-6bp	8	8.27731092436975	1.04956558894744
chr2:1322600:CTCACTCTGTCTCT	14	Long Reads (vamos)	7-15bp	4	3.57798165137615	0.246177370030581
chr2:132268740:ATGT	4	Long Reads (vamos)	4-6bp	12	11.9076923076923	1.06118067978533
chr2:132269364:AGAAAGACAGAGATGGACAGAGAGAGATAGAAAGAAACAGACAGAAAGAGAGAGAGACGGAGAGTGAGTGAGAGAGAGAGAGAGACATGGAGGGAGAGAGACAGACAGACAGACAGGCAGAGAAAGAGAGTAAGACAGAAGACACAGTGAGAGAGACAGGCAGAGAGAGAGAGAGAGACAGAGACAAAGACAAGGAAAGAGAG	203	Long Reads (vamos)	16bp+	3	2.97183098591549	0.0277665995975855
chr2:13227090:TTTTA	5	Long Reads (vamos)	4-6bp	8	8.18965517241379	0.398500749625187
chr2:132271801:TTTCT	5	Long Reads (vamos)	4-6bp	9	8.73076923076923	2.17332667332667
chr2:132274395:GAAA	4	Long Reads (vamos)	4-6bp	50	50.4545454545455	15.8599791013584
chr2:132276220:AAAGA	5	Long Reads (vamos)	4-6bp	7	5.72463768115942	7.61705278747488
chr2:132276998:TACATACC	8	Long Reads (vamos)	7-15bp	4	3.47286821705426	1.07933624031008
chr2:132277200:AAGG	4	Long Reads (vamos)	4-6bp	17	17.1037037037037	2.24289662797125
chr2:132277394:CACCCCACCT	10	Long Reads (vamos)	7-15bp	5	4.58778625954198	0.27492660011744
chr2:132277616:GAAG	4	Long Reads (vamos)	4-6bp	6	6.13	0.417272727272727
chr2:132278885:AGCCAAGGCC	10	Long Reads (vamos)	7-15bp	4	3.34645669291339	0.799650043744532
chr2:132281027:CCATGTTCAACTGCTGTTCACATGGAAC	28	Long Reads (vamos)	16bp+	2	1.6140350877193	0.23909330849247
chr2:132282893:TGTGTGTATG	10	Long Reads (vamos)	7-15bp	3	2.83928571428571	0.172136422136422
chr2:13228360:TTTAACTGAGATCA	14	Long Reads (vamos)	7-15bp	2	1.98780487804878	0.0121951219512195
chr2:132285400:AGGA	4	Long Reads (vamos)	4-6bp	10	9.9	0.494117647058824
chr2:132286652:AACTGACTCCAGCTGAAATGTGGGCGTGGTTGGAGAGTAGCTGGGACAGACGGGAGAGTCCCTGAGGGATGGTGAAGACATGAGAGAGACTGGGGAGTAACGCAGTGAAATTGGTGAGTTTGGTGGTGATTCCGGGGTGCCTGG	144	Long Reads (vamos)	16bp+	5	4.97142857142857	0.0281573498964803
chr2:132292680:TTG	3	Long Reads (vamos)	2-3bp	13	12.6825396825397	0.746412698412698
chr2:132296823:ATTAATATAAATTCTATTAATAT	23	Long Reads (vamos)	16bp+	2	2	0
chr2:132302361:AAAT	4	Long Reads (vamos)	4-6bp	11	10.712	1.31961290322581
chr2:132302462:TTTC	4	Long Reads (vamos)	4-6bp	11	11.4453125	3.9339936023622
chr2:1323364:CACATGGCTGAGACCCCCTGTAGGCTGGGACATGGGTAACAGT	43	Long Reads (vamos)	16bp+	19	18.3333333333333	0.833333333333333
chr2:132344109:TTTCTTTTTTC	11	Long Reads (vamos)	7-15bp	3	3.06818181818182	0.186155447605829
chr2:132345116:GGAAGTAGCAACTGCA	16	Long Reads (vamos)	16bp+	3	2.96	0.0389189189189189
chr2:132349766:CAGGTTTTTAAAA	13	Long Reads (vamos)	7-15bp	2	2.02816901408451	0.1420523138833
chr2:132352542:CTCCGCCCTCGCGATGCTCTCCGGGGTCTGTGCTGAGGAGAACTCAG	47	Long Reads (vamos)	16bp+	2	2.01428571428571	0.0142857142857143
chr2:132358471:AGGCTAGAGACAT	13	Long Reads (vamos)	7-15bp	2	1.98571428571429	0.0142857142857143
chr2:132360659:AAAC	4	Long Reads (vamos)	4-6bp	8	7.84166666666667	0.487324929971989
chr2:132360760:AATTCATTCATTCAATTCAT	20	Long Reads (vamos)	16bp+	2	2	0
chr2:132361776:CGGCCTGGTGTCCTGGCT	18	Long Reads (vamos)	16bp+	2	2	0
chr2:132377129:TCTTTCTCTTTCTT	14	Long Reads (vamos)	7-15bp	2	1.98148148148148	0.037037037037037
chr2:132381873:TGAAGTGTGGTGGTCATTAAGCTATCT	27	Long Reads (vamos)	16bp+	2	2	0
chr2:132383255:TTTTTTTTTTTTTTTTTTTAAACAGAGTCTCCCTCTGTCGCCAGGCTGGAGTACAGTGGCATGATCTCGGCTCACTGCAACCTCCACCTCCTGGGTTCAAGTGATTCTCCTGCCTCAGCCTCCCGAGTAGCTGGGACTACAGGCGCACACCACCATGCCCAGCTAATTTTTTTTT	175	Long Reads (vamos)	16bp+	2	2	0
chr2:132388388:TAGAATGTATAGATTG	16	Long Reads (vamos)	16bp+	2	2	0
chr2:132389234:TATTT	5	Long Reads (vamos)	4-6bp	5	4.94936708860759	0.20253164556962
chr2:132393496:GCCCCAATCACCTCCCACTGTGTCCCACCTCT	32	Long Reads (vamos)	16bp+	5	5.04587155963303	0.340468909276249
chr2:132393753:CCCACTGCTCCTGAACACCCCACTGTACTT	30	Long Reads (vamos)	16bp+	43	56.5985401459854	1125.50676255904
chr2:132402504:TTTTATATTTTA	12	Long Reads (vamos)	7-15bp	2	2.43089430894309	0.24723443955751
chr2:132404658:TTCC	4	Long Reads (vamos)	4-6bp	53	52.9185185185185	12.4783858485351
chr2:132408600:AGGAGGAA	8	Long Reads (vamos)	7-15bp	8	7.51492537313433	0.868196610930311
chr2:132427054:AATATACATATATAGGTACATATATATAT	29	Long Reads (vamos)	16bp+	4	3.72727272727273	0.420350291909925
chr2:132427876:ATATATATATATATAATATATATATAATATAAAATTATATTTATATTTAAAT	52	Long Reads (vamos)	16bp+	2	2	0
chr2:132429256:AGTCTCTCAAAAGAAAACGCTCTGT	25	Long Reads (vamos)	16bp+	2	2	0
chr2:132465536:GGCAAAGAGCATGGTAGCCTAGGAGGA	27	Long Reads (vamos)	16bp+	2	2	0
chr2:132492006:ATATATATACCATATATATACATACC	26	Long Reads (vamos)	16bp+	54	53.9275362318841	4.75383476145139
chr2:132495777:CCTCTCTTCTCACCC	15	Long Reads (vamos)	7-15bp	3	2.96551724137931	0.0335832083958021
chr2:132501613:TTAAGTCCATTGT	13	Long Reads (vamos)	7-15bp	2	1.97183098591549	0.0277665995975855
chr2:132504929:CACAGTTGGTGGAAATCTGT	20	Long Reads (vamos)	16bp+	2	2	0
chr2:132519478:AATATTGTAAATGTTT	16	Long Reads (vamos)	16bp+	2	2	0
chr2:132529009:GACAGTGGGTGCAG	14	Long Reads (vamos)	7-15bp	2	1.97183098591549	0.0277665995975855
chr2:132538236:TTG	3	Long Reads (vamos)	2-3bp	12	11.8571428571429	0.527472527472527
chr2:132552822:TATATATATACACACA	16	Long Reads (vamos)	16bp+	7	6.82352941176471	0.264923747276688
chr2:132560885:TTTTGTTTTTTGCTTTTTTT	20	Long Reads (vamos)	16bp+	2	2.0125	0.0378164556962025
chr2:132579689:TTTTATTATATATTTTTAA	19	Long Reads (vamos)	16bp+	2	2	0
chr2:132580959:CAAAAAAAAAAAA	13	Long Reads (vamos)	7-15bp	3	3.42635658914729	0.324612403100775
chr2:132614177:TTTTTG	6	Long Reads (vamos)	4-6bp	9	9.39705882352941	1.47080610021786
chr2:132614413:TCTTGATCTCTTGACCTCG	19	Long Reads (vamos)	16bp+	3	3	0
chr2:132618127:TGGAAAAAGAAGACATTCCCTAAGTTAAG	29	Long Reads (vamos)	16bp+	2	1.97183098591549	0.0277665995975855
chr2:132619810:ACACAG	6	Long Reads (vamos)	4-6bp	10	9.48484848484848	1.07610455702059
chr2:132625078:TTTTTTACTTCTACATGGC	19	Long Reads (vamos)	16bp+	3	3.01075268817204	0.0324918186068256
chr2:132628663:TTTCTAAGTACCATTACCCA	20	Long Reads (vamos)	16bp+	2	1.9620253164557	0.0370009737098345
chr2:132650715:AAAAAAAAAAAAC	13	Long Reads (vamos)	7-15bp	3	2.81818181818182	0.470506592643997
chr2:132654740:ATTT	4	Long Reads (vamos)	4-6bp	6	6.39805825242718	0.516466780887112
chr2:132692108:ATTTT	5	Long Reads (vamos)	4-6bp	10	10.3471074380165	1.87851239669421
chr2:132694103:TTTA	4	Long Reads (vamos)	4-6bp	9	9.464	1.00877419354839
chr2:132698832:CAAAAAACAAA	11	Long Reads (vamos)	7-15bp	7	6.453125	3.38361220472441
chr2:132701523:CTG	3	Long Reads (vamos)	2-3bp	9	8.7719298245614	0.974072349014128
chr2:132706084:ACACATAC	8	Long Reads (vamos)	7-15bp	4	3.91891891891892	0.220638820638821
chr2:132728256:CACCCATAGC	10	Long Reads (vamos)	7-15bp	3	2.98780487804878	0.0862691960252936
chr2:132740784:TTGCATAGGGAATGAG	16	Long Reads (vamos)	16bp+	2	1.98684210526316	0.0131578947368421
chr2:13275342:TGTG	4	Long Reads (vamos)	4-6bp	15	14.4583333333333	2.51925770308123
chr2:132755854:AAT	3	Long Reads (vamos)	2-3bp	15	15.8760330578512	2.59283746556474
chr2:132761030:TTTTCCCCCTCTT	13	Long Reads (vamos)	7-15bp	2	2.32231404958678	0.320247933884298
chr2:132767233:TTCTTCTTTTT	11	Long Reads (vamos)	7-15bp	3	2.952	0.0944516129032258
chr2:132770357:ATAATATAGTATATATATAATATA	24	Long Reads (vamos)	16bp+	4	4.28971962616822	0.207723505554576
chr2:132792037:TGTTT	5	Long Reads (vamos)	4-6bp	6	6.46728971962617	1.13807088696879
chr2:132792994:TGTTT	5	Long Reads (vamos)	4-6bp	5	5	0.0821917808219178
chr2:132798175:TATAATCCTAATTC	14	Long Reads (vamos)	7-15bp	2	1.95833333333333	0.0404929577464789
chr2:132802969:TATTACATAACTGAG	15	Long Reads (vamos)	7-15bp	3	3.10714285714286	0.120912220309811
chr2:132804061:AAAC	4	Long Reads (vamos)	4-6bp	8	8.18867924528302	0.668823000898473
chr2:132820211:GTTTTGTTTTT	11	Long Reads (vamos)	7-15bp	3	2.97247706422018	0.0455317703024125
chr2:132820529:TTTTTTG	7	Long Reads (vamos)	7-15bp	5	4.69291338582677	0.42082239720035
chr2:13282994:TATATCTTTATAATTTT	17	Long Reads (vamos)	16bp+	2	2	0
chr2:132837562:TTTTTTCAATTTTCTTCTG	19	Long Reads (vamos)	16bp+	2	2	0
chr2:132843391:TTTTATGACTTAAATTTT	18	Long Reads (vamos)	16bp+	2	2	0
chr2:132845108:CTGTTAA	7	Long Reads (vamos)	7-15bp	4	3.95061728395062	0.0975308641975309
chr2:132851012:AAGCATTTTTTTT	13	Long Reads (vamos)	7-15bp	2	2.00980392156863	0.00980392156862745
chr2:132853786:AAATAAAACAAAAC	14	Long Reads (vamos)	7-15bp	2	2.01315789473684	0.0131578947368421
chr2:132853926:CTGCTCTCACTCCCTT	16	Long Reads (vamos)	16bp+	2	1.98837209302326	0.0116279069767442
chr2:132862805:TTTAT	5	Long Reads (vamos)	4-6bp	6	6.46923076923077	0.390518783542039
chr2:132871313:AAACA	5	Long Reads (vamos)	4-6bp	5	4.8494623655914	0.237961664329126
chr2:132874895:TTTAT	5	Long Reads (vamos)	4-6bp	6	5.59047619047619	0.571062271062271
chr2:132880194:ATATATAGTTAAATAAA	17	Long Reads (vamos)	16bp+	2	2	0
chr2:13288419:ATATATATATATCC	14	Long Reads (vamos)	7-15bp	28	31.3359375	65.0752337598425
chr2:132885193:AACAGAGAAAAAAAA	15	Long Reads (vamos)	7-15bp	2	1.83516483516484	0.139194139194139
chr2:132887319:ATCC	4	Long Reads (vamos)	4-6bp	24	23.5703703703704	6.51553344389165
chr2:132892211:TCTTCCTCTCTCACCCTTTCT	21	Long Reads (vamos)	16bp+	2	1.99047619047619	0.00952380952380952
chr2:132892272:CATTTATCAACTCAATATTA	20	Long Reads (vamos)	16bp+	2	1.9875	0.0125
chr2:132895816:AAAAAAAAAAAC	12	Long Reads (vamos)	7-15bp	3	2.66911764705882	0.356372549019608
chr2:132896134:CAAAAAAACAAAAA	14	Long Reads (vamos)	7-15bp	3	2.98	0.0602020202020202
chr2:132899873:CAAA	4	Long Reads (vamos)	4-6bp	12	11.4461538461538	1.31878354203936
chr2:132903280:TTTGGCTAAATGGCTACCAT	20	Long Reads (vamos)	16bp+	2	2	0
chr2:132904287:TAAATAAAAAT	11	Long Reads (vamos)	7-15bp	9	8.92105263157895	0.144154634373544
chr2:132918753:ATTCCAAGTTTAGAAAAAGCCATGAAAAGAA	31	Long Reads (vamos)	16bp+	2	2	0
chr2:132920659:TATA	4	Long Reads (vamos)	4-6bp	28	28.448	20.1041290322581
chr2:132928958:CAAAA	5	Long Reads (vamos)	4-6bp	9	8.85148514851485	1.14772277227723
chr2:132945446:GAATCGATGGAAGTCATATCCTATCAGCTGGATGCGTGATAAGACACTAAGAGCCCACAGCAC	63	Long Reads (vamos)	16bp+	2	2	0
chr2:132948997:AGAAA	5	Long Reads (vamos)	4-6bp	11	10.928	4.8738064516129
chr2:132953474:TTAATTAGTATATTT	15	Long Reads (vamos)	7-15bp	2	1.97435897435897	0.0253080253080253
chr2:132959031:AATATATTAAT	11	Long Reads (vamos)	7-15bp	8	7.53846153846154	0.371352785145889
chr2:132962585:TTTG	4	Long Reads (vamos)	4-6bp	9	8.64	0.409677419354839
chr2:132965580:ATATATCCACACATAC	16	Long Reads (vamos)	16bp+	4	3.50467289719626	0.327808146711338
chr2:132972453:GGTGGCTCACACCTGTAATCCCAGCACTTTGGAAGGCTGAGGCAGGTGGATCATGAGGTTAAGAGATTGAGACCATCCTGGCCACCATGGTGAAACACCATCTCTACTAAAAAAAATACAAAAATTGGCCAGGCAT	136	Long Reads (vamos)	16bp+	2	2	0
chr2:132979967:TTTTTC	6	Long Reads (vamos)	4-6bp	8	8.1865671641791	1.01004376613175
chr2:132995111:ACTGTACACTCTAAAC	16	Long Reads (vamos)	16bp+	2	2.01204819277108	0.0120481927710843
chr2:13299528:TATTACTAATATTA	14	Long Reads (vamos)	7-15bp	2	2	0
chr2:132995647:AAAC	4	Long Reads (vamos)	4-6bp	10	9.816	0.635225806451613
chr2:133028809:GCTTAGCACAATCCTCTTGGTGCT	24	Long Reads (vamos)	16bp+	2	2	0
chr2:133035663:AAGAATTCAAAAGAAGG	17	Long Reads (vamos)	16bp+	2	2	0.0238095238095238
chr2:133042116:AGTTTTTATAATAGAAGACA	20	Long Reads (vamos)	16bp+	2	2	0
chr2:133045050:AGAAAGAAAAGAAAAAAAA	19	Long Reads (vamos)	16bp+	2	1.98039215686275	0.01941370607649
chr2:133055472:TATATATATATGAA	14	Long Reads (vamos)	7-15bp	3	3	0
chr2:133059673:AAAAAAAAAAAAAG	14	Long Reads (vamos)	7-15bp	3	2.55855855855856	0.303357903357903
chr2:133066755:GGGAAAAGTCAGTA	14	Long Reads (vamos)	7-15bp	3	2.57657657657658	0.264537264537265
chr2:133069167:CTTCCAGCCTAAATAGAAAATAACGTACAAATGTAAAGCACTGGAAAATAAAATCC	56	Long Reads (vamos)	16bp+	2	2	0
chr2:133070738:GTGTGTGAGT	10	Long Reads (vamos)	7-15bp	3	2.96330275229358	0.035677879714577
chr2:13307925:AGCCGATTGGTCTGTTTTACAGAG	24	Long Reads (vamos)	16bp+	3	3.01204819277108	0.0364384366735234
chr2:13308062:AGCTAGACACAGAGTGCTGATTGGTGCATTTACAAACCTTG	41	Long Reads (vamos)	16bp+	3	3	0
chr2:133092219:AATTGGGCCTGAAATCC	17	Long Reads (vamos)	16bp+	2	2	0
chr2:133096489:AAAT	4	Long Reads (vamos)	4-6bp	13	12.888	0.987354838709677
chr2:133114458:TATGTCTTTTAAA	13	Long Reads (vamos)	7-15bp	2	1.97183098591549	0.0277665995975855
chr2:133130825:TTG	3	Long Reads (vamos)	2-3bp	15	14.6335877862595	1.37240164415737
chr2:133154170:TCTTGATGAAATGGGCATCGCTTTCTTCTGTTTTCTAATCACATGCTGTGATTATGTAACTG	62	Long Reads (vamos)	16bp+	2	1.97222222222222	0.0273865414710485
chr2:133156712:CTAACCTGCTTCCTTGCCTC	20	Long Reads (vamos)	16bp+	2	1.98571428571429	0.0142857142857143
chr2:133161864:ATCTTCTCCTATATAGG	17	Long Reads (vamos)	16bp+	2	2	0
chr2:13316229:TATATATGTGTATATATAATGTGTATATATGTG	33	Long Reads (vamos)	16bp+	5	4.66101694915254	0.29436476894104
chr2:133172443:CATATCTTTTCTTTTTGAGACTGAGTTTAT	30	Long Reads (vamos)	16bp+	2	2	0
chr2:133173712:TAAAATCTGTTTTTGCCATTTAGTCATGGTCTAGCTCTGGCTTTCTTTGACAATATCCACATATGACAGATTTACCAAAAA	81	Long Reads (vamos)	16bp+	2	2	0
chr2:133178228:TGGCTCACGCCTGTAATCCCAGAACTTTGGGAGGCCGATGCGGGCGGATCACGAGGTCAGAAGATTGAGACCATCCTGGCTAACACGGTGAAAACCTGTCTCTACTAAAAATATAAAAAATTAGCCAGGCGCGGTGGCGGGCACCTGTAGTCCCAGCTACTCGGGAGGCTGAGGCAGGAGAATGGCATAAACCCAGGAGGCGGAGCTTGCAGTGAGCCGAGATAGCGCCACTGCACTCCAGCCTGGGCAACAGAGCAAGGCAAGACTCCGTCTCAAAAAAAAAAAAAAAAAAAAAAAAAA	300	Long Reads (vamos)	16bp+	2	2	0
chr2:133179979:AAACAGAGTAAACCCC	16	Long Reads (vamos)	16bp+	2	2	0
chr2:1331915:CTTCACGACACAACCCAGCCTGGTGCCTGCTCGGCTGCCTCTTCCCTCCAGCTGTT	56	Long Reads (vamos)	16bp+	2	1.98823529411765	0.0117647058823529
chr2:133205291:TAGA	4	Long Reads (vamos)	4-6bp	15	15.6341463414634	4.6765293882447
chr2:133210169:ATAAT	5	Long Reads (vamos)	4-6bp	14	13.763358778626	3.47433940105696
chr2:133222528:ATTCTTATAAAA	12	Long Reads (vamos)	7-15bp	5	5.18	3.3410101010101
chr2:133245386:GTATTGAATTATTCTATT	18	Long Reads (vamos)	16bp+	2	2	0
chr2:133247378:AATTTCCAAACCCCTTCAAATTTTACAGCATTAAATTAAAATCCCATAAG	50	Long Reads (vamos)	16bp+	2	2	0
chr2:133249998:TTA	3	Long Reads (vamos)	2-3bp	16	16.1085271317829	2.58187984496124
chr2:133250363:CCTCTGCCTCATCCTGGGTACCCACCACCAGCTTAGGGCACGTAAGACAGCATGCAGGTGTGGTT	65	Long Reads (vamos)	16bp+	2	2	0
chr2:133250928:CAAA	4	Long Reads (vamos)	4-6bp	7	6.83720930232558	0.349658002735978
chr2:13325208:ATATATATGTATGATATGTCT	21	Long Reads (vamos)	16bp+	2	2	0
chr2:1332540:ATAATATGCCAATTAAATCCAAC	23	Long Reads (vamos)	16bp+	2	2	0
chr2:13327629:TGTGTGTATG	10	Long Reads (vamos)	7-15bp	3	3.19130434782609	0.278871090770404
chr2:133276456:ACATGGAAAAAACTTGAAA	19	Long Reads (vamos)	16bp+	2	1.97368421052632	0.0259649122807018
chr2:133283307:CTTTTGTCCTTTGTTC	16	Long Reads (vamos)	16bp+	2	1.98765432098765	0.0123456790123457
chr2:133289702:AAAC	4	Long Reads (vamos)	4-6bp	9	9.00826446280992	0.541597796143251
chr2:13328:TTATGCTACAAATTTATGGTA	21	Long Reads (vamos)	16bp+	2	2	0
chr2:133299039:AAAT	4	Long Reads (vamos)	4-6bp	7	6.78504672897196	0.302415799682596
chr2:133302778:AATA	4	Long Reads (vamos)	4-6bp	14	14.1732283464567	1.08086489188851
chr2:133328715:ATGAAAAAAATATATA	16	Long Reads (vamos)	16bp+	2	1.98888888888889	0.0111111111111111
chr2:13333780:TTGGTCTTTTATGTC	15	Long Reads (vamos)	7-15bp	2	2.01428571428571	0.0142857142857143
chr2:13334053:TGTATATATGATATAT	16	Long Reads (vamos)	16bp+	21	22.8560606060606	30.780650011566
chr2:133343584:CATC	4	Long Reads (vamos)	4-6bp	11	10.7857142857143	0.422136422136422
chr2:133344473:GAGCACAAAGGCAGCACC	18	Long Reads (vamos)	16bp+	2	1.94936708860759	0.0486854917234664
chr2:133347574:ATAAT	5	Long Reads (vamos)	4-6bp	6	6	0.204545454545455
chr2:133350091:ATGCAAACCTGGCTGGGAGTGATGGTTC	28	Long Reads (vamos)	16bp+	2	2	0
chr2:133364059:ATC	3	Long Reads (vamos)	2-3bp	15	14.9272727272727	0.893744787322769
chr2:133374533:GTGGGGGATGTTGGTGATGGGGAGAAGTGCATGTCTAGGGCAGTGG	46	Long Reads (vamos)	16bp+	3	2.98648648648649	0.0135135135135135
chr2:133388346:GAACAGCAAATATTGCT	17	Long Reads (vamos)	16bp+	2	2	0
chr2:133389028:CTGCACCCACTGTC	14	Long Reads (vamos)	7-15bp	2	2	0
chr2:133406590:AGGG	4	Long Reads (vamos)	4-6bp	7	6.90721649484536	1.23088487972509
chr2:133428309:AATTATGATAATATTAATAA	20	Long Reads (vamos)	16bp+	2	1.98591549295775	0.0140845070422535
chr2:133431675:TTTATTTGTAGCAATCATA	19	Long Reads (vamos)	16bp+	2	1.98765432098765	0.0123456790123457
chr2:13343261:TATATAA	7	Long Reads (vamos)	7-15bp	8	7.90384615384615	0.184839432412248
chr2:13343328:ATAAAATGAAATATAC	16	Long Reads (vamos)	16bp+	2	2	0
chr2:13343654:ATTCACAAGGTGAATGTAATTGAT	24	Long Reads (vamos)	16bp+	2	2	0
chr2:133444353:AGAT	4	Long Reads (vamos)	4-6bp	14	14.3023255813953	2.1031976744186
chr2:133447447:CCTTCCTTTCCCCTTCCTTTC	21	Long Reads (vamos)	16bp+	9	8.82307692307692	0.48783542039356
chr2:133474112:TATC	4	Long Reads (vamos)	4-6bp	13	12.8740157480315	1.52368453943257
chr2:133482204:TTTTCT	6	Long Reads (vamos)	4-6bp	6	6.37037037037037	0.846876727473742
chr2:133487968:ACAGAACTGCATTTTCACTTTA	22	Long Reads (vamos)	16bp+	2	1.98571428571429	0.0142857142857143
chr2:13349598:CTTTGCTTATGGTTTC	16	Long Reads (vamos)	16bp+	2	2.0253164556962	0.0249918857513794
chr2:133498433:GGAA	4	Long Reads (vamos)	4-6bp	20	20.008	4.87896774193548
chr2:133499549:TTTTTTG	7	Long Reads (vamos)	7-15bp	3	3.0546875	0.319820374015748
chr2:133503042:GGTGAGCCAGTTA	13	Long Reads (vamos)	7-15bp	2	1.9873417721519	0.0126582278481013
chr2:133525551:GAAGAGAGGTCAGA	14	Long Reads (vamos)	7-15bp	2	1.97183098591549	0.0277665995975855
chr2:133526165:GGAG	4	Long Reads (vamos)	4-6bp	39	39.7761194029851	33.7239367074402
chr2:133538896:TTTTTTTT	8	Long Reads (vamos)	7-15bp	6	5.60294117647059	1.33747276688453
chr2:133546658:AAAAC	5	Long Reads (vamos)	4-6bp	11	10.9044117647059	0.887091503267974
chr2:133558995:AGTATTATTAATATGTATTAAT	22	Long Reads (vamos)	16bp+	2	2	0
chr2:133574107:TAAGAAAAGGAAGAGGA	17	Long Reads (vamos)	16bp+	2	1.9873417721519	0.0126582278481013
chr2:133579451:GCAGAGACTTTGATTCTCTG	20	Long Reads (vamos)	16bp+	2	2	0
chr2:133584941:GAAG	4	Long Reads (vamos)	4-6bp	19	19.1268656716418	5.6153630344518
chr2:133588017:AAATAAATAAAAAGAAT	17	Long Reads (vamos)	16bp+	2	2.07142857142857	0.0671256454388985
chr2:133591627:ACAAA	5	Long Reads (vamos)	4-6bp	5	5.03658536585366	0.208521529659741
chr2:133595349:CCTTCTCCTCCCTCATCCTCCC	22	Long Reads (vamos)	16bp+	2	1.97333333333333	0.0263063063063063
chr2:133601726:AATA	4	Long Reads (vamos)	4-6bp	8	8.18627450980392	0.271888953601242
chr2:133601982:TAAATAATGTTTTAAA	16	Long Reads (vamos)	16bp+	2	1.98571428571429	0.0142857142857143
chr2:133602222:TTGACCTGAGCCTCGGAGATTTGGGGACAGCAAAGAAGAGAAGAATGAG	49	Long Reads (vamos)	16bp+	2	1.98630136986301	0.0136986301369863
chr2:133603209:TTTCTTTTCTTTTCTTTTTTTGAGACGGAGTCTTGCTCTTGTTGCCCAGGCTGTGCAATGGCACAATCTCAGCTCACTGCAACCTCTGCCTCCTGGGTTCAAGCGATTCTCCTGCCTCAGCCTCCCCAGTAGCTGGGATTGCAGGCATGCACCACCTCTCCTGGCTAATTTTGTATTTTTGGTAGAGCAGGGTTTCTCCATGTTGGTCAGGCTGGTCTTGAACTCCCAACCTCAAGTGATCCACCTGCCTCGGCCTCCCAAAGTGCTGGGATTACAGGCGTGAGCCACCGCTCCCAGCCGGCATGAGGGAT	311	Long Reads (vamos)	16bp+	2	2	0
chr2:13361736:ATATCATATATAATATATGATCATATATCATATATAATCATATTATATATTATATATGATCATATATCATATATGATCATAT	82	Long Reads (vamos)	16bp+	15	14.9891304347826	0.340539894887721
chr2:133619591:TGTCCAAACCTAAGAATAA	19	Long Reads (vamos)	16bp+	2	2	0
chr2:133620293:AGAATGGAGAATAATTCACCAACGAAGTTTCTGAC	35	Long Reads (vamos)	16bp+	2	2	0
chr2:133622541:CAAAAA	6	Long Reads (vamos)	4-6bp	6	5.71929824561404	0.380686228846452
chr2:13363023:TATATATACACATATGATATGCACATACATGATACACATATGACA	45	Long Reads (vamos)	16bp+	3	2.98717948717949	0.0128205128205128
chr2:133637028:AATACTTAAAGTATACTTAATAAATATATGT	31	Long Reads (vamos)	16bp+	2	1.92857142857143	0.0671256454388985
chr2:133646050:TGTGTGTCTATGTATGTG	18	Long Reads (vamos)	16bp+	2	1.97590361445783	0.0481927710843374
chr2:133647819:AGGGC	5	Long Reads (vamos)	4-6bp	5	4.90476190476191	0.304073436603557
chr2:133654377:AAAT	4	Long Reads (vamos)	4-6bp	10	9.49056603773585	1.01419586702606
chr2:133659882:ATGCATATTATA	12	Long Reads (vamos)	7-15bp	2	1.97619047619048	0.0235226620768789
chr2:133665802:TTTTCAAAATCACTAT	16	Long Reads (vamos)	16bp+	2	1.98571428571429	0.0142857142857143
chr2:133668604:AACTGGTTTACTTGTCTTTTT	21	Long Reads (vamos)	16bp+	2	2	0
chr2:133671738:ACA	3	Long Reads (vamos)	2-3bp	9	8.90909090909091	0.670558798999166
chr2:133677780:TTGTT	5	Long Reads (vamos)	4-6bp	6	6.11711711711712	0.195249795249795
chr2:133680089:GAAGGAAGAGAGGGAAA	17	Long Reads (vamos)	16bp+	2	2.35087719298246	0.247477099829219
chr2:133688261:TTTTGAATAATGATC	15	Long Reads (vamos)	7-15bp	2	2	0
chr2:133710080:GAATGGGGACATTTGAATTCACTTTTA	27	Long Reads (vamos)	16bp+	3	3	0
chr2:133712583:CTCCTCAGGAGTGTCCC	17	Long Reads (vamos)	16bp+	2	1.97872340425532	0.0210478151452757
chr2:133723289:CACACACATACATA	14	Long Reads (vamos)	7-15bp	2	2.12	0.106666666666667
chr2:133724233:ATTTATACTCTTAGT	15	Long Reads (vamos)	7-15bp	2	2	0
chr2:133724279:AAAATATTATACTTTTTAGAA	21	Long Reads (vamos)	16bp+	2	2	0
chr2:133731819:GGAT	4	Long Reads (vamos)	4-6bp	23	22.7313432835821	3.07013803164628
chr2:133733094:TGACACAGTCCTACCCAATGAAATGTCTAGGTGGCCATG	39	Long Reads (vamos)	16bp+	5	5.13821138211382	1.85779021724643
chr2:133734750:TATGTGTGTATATACACAGGCA	22	Long Reads (vamos)	16bp+	2	1.98648648648649	0.0135135135135135
chr2:133749063:AACATGGTCACTTTTGGTCTCCACTA	26	Long Reads (vamos)	16bp+	2	2.01351351351351	0.0135135135135135
chr2:133752931:AACTCAAATAATATAT	16	Long Reads (vamos)	16bp+	2	1.98571428571429	0.0142857142857143
chr2:133755285:GACACACACATACATGCA	18	Long Reads (vamos)	16bp+	2	2	0.0188679245283019
chr2:133777634:CAGCAGCCACATGTAAAG	18	Long Reads (vamos)	16bp+	3	2.58333333333333	0.245327102803738
chr2:133780906:GATGGTGATGGTGATAATGGTGATGGTGATGATGGTGAGGTGATGGTGATGTATTAATGACGATGGTAATGATGGTGATGGTGATGGTGATAATGGTGATGGTGGTAATGATGGT	115	Long Reads (vamos)	16bp+	5	4.99107142857143	0.00892857142857143
chr2:133785314:TTATATATATATATATA	17	Long Reads (vamos)	16bp+	2	2	0
chr2:133788706:CAGAAGTGAATTCTCTAGCATCTGTTTCTTTCTCCTCCTCCTCTCTTCTGCTGCTCTTCTAGGAAGTCCTACCTGTTAC	79	Long Reads (vamos)	16bp+	2	1.69607843137255	0.213647835371772
chr2:133792054:ATACAGCATGTGAGAAGATAATACAAGATA	30	Long Reads (vamos)	16bp+	2	1.98666666666667	0.0133333333333333
chr2:133796573:TTCCACATTCTCACGAACACTTCTTATCTTTTGACTTTT	39	Long Reads (vamos)	16bp+	2	2	0
chr2:133809515:GAAAGGGAAATAAG	14	Long Reads (vamos)	7-15bp	3	2.66666666666667	0.24188790560472
chr2:133811731:CAAGGAAAGAGAAC	14	Long Reads (vamos)	7-15bp	2	2	0.021505376344086
chr2:133811946:AAGAGAAGCTAAAAGAACA	19	Long Reads (vamos)	16bp+	2	2	0
chr2:133812162:CAAGAAAAGGAGAG	14	Long Reads (vamos)	7-15bp	3	2.64485981308411	0.231176159407512
chr2:133812223:GAAGAAAAGGAAAGCAAGAAAAGGGAAGACAAAGAGATAG	40	Long Reads (vamos)	16bp+	2	2	0
chr2:133815665:TGCCACTGACAATGACCCCATCCCCCTCGAGCAGCAGGGCCATCACACCCTTGCATGCACCCTGAAGACAGGCTTTCCCTGCTGCTGCCACTGCTGCTGGGGGCCAAAGCACA	113	Long Reads (vamos)	16bp+	3	3	0
chr2:133821532:AATGCTCTTGTGCAATAAATA	21	Long Reads (vamos)	16bp+	2	1.98571428571429	0.0142857142857143
chr2:133828038:AAGGAAAGAAGGCAGG	16	Long Reads (vamos)	16bp+	3	2.92682926829268	0.0933453778982234
chr2:133834940:AAAT	4	Long Reads (vamos)	4-6bp	10	10.1616161616162	1.72871572871573
chr2:133848174:GTTT	4	Long Reads (vamos)	4-6bp	10	10.224	0.691354838709677
chr2:133848938:AGAGAC	6	Long Reads (vamos)	4-6bp	9	8.59375	0.96751968503937
chr2:13385265:AAT	3	Long Reads (vamos)	2-3bp	15	12.9576271186441	13.6819498768651
chr2:133856778:AAAGAAAAGAAAAAAGAAA	19	Long Reads (vamos)	16bp+	2	2.48181818181818	0.270308590492077
chr2:133856983:AACAGACATGAAATCAGCTGAAATGCACTA	30	Long Reads (vamos)	16bp+	2	2	0
chr2:133858386:GAGGGAGGGAGAGGGAGGGAGG	22	Long Reads (vamos)	16bp+	7	6.86923076923077	3.44788312462731
chr2:133869163:AATGTTTTAAATTATA	16	Long Reads (vamos)	16bp+	4	3.55769230769231	0.812173263629574
chr2:133895427:AAGAGAGAGGGGAGG	15	Long Reads (vamos)	7-15bp	14	13.6030534351145	17.2873752201996
chr2:133904000:ATATACTATTATTTAGTG	18	Long Reads (vamos)	16bp+	3	3	0
chr2:133910095:ATACATATATAAAT	14	Long Reads (vamos)	7-15bp	4	3.95698924731183	0.0416082281439925
chr2:133918902:AAATTAACATTTAGTAAGCACCCACTAGGTAGCAAGTACTGTGCAAAGTACTGTGTATACAATAATGAAAACAATAATAAGAA	83	Long Reads (vamos)	16bp+	4	4.0126582278481	0.0126582278481013
chr2:13392618:CAAAAAAAAAAAAA	14	Long Reads (vamos)	7-15bp	2	2.27777777777778	0.298222222222222
chr2:133935987:TGGTATATTAACT	13	Long Reads (vamos)	7-15bp	2	1.98913043478261	0.0108695652173913
chr2:133944149:TTTGCCATATTCTG	14	Long Reads (vamos)	7-15bp	2	2.01428571428571	0.0142857142857143
chr2:133969312:AATCCTTTGATTTAGTTAC	19	Long Reads (vamos)	16bp+	2	2	0
chr2:133969932:TACAAATACAATACACATTG	20	Long Reads (vamos)	16bp+	2	2	0
chr2:133980256:TTTA	4	Long Reads (vamos)	4-6bp	13	11.1954887218045	9.1887673729779
chr2:133983215:TAAAAA	6	Long Reads (vamos)	4-6bp	5	4.98165137614679	0.425586136595311
chr2:133983531:GGCTCAAGTGATCCATCTTG	20	Long Reads (vamos)	16bp+	2	2	0
chr2:133986238:GCTGCATCACTCCAATT	17	Long Reads (vamos)	16bp+	2	2.03658536585366	0.0356820234869015
chr2:133988609:CACATGCGCAGTAGCCTGCCAGC	23	Long Reads (vamos)	16bp+	2	1.97058823529412	0.0288293535235877
chr2:134005809:TTTAT	5	Long Reads (vamos)	4-6bp	7	6.925	0.254831932773109
chr2:134007483:ATATTTAGAGA	11	Long Reads (vamos)	7-15bp	4	4	0
chr2:134007963:GAAG	4	Long Reads (vamos)	4-6bp	25	27.5	42.4592592592593
chr2:134008743:AAAAAAAAAAAAAAG	15	Long Reads (vamos)	7-15bp	2	1.99047619047619	0.047985347985348
chr2:134009774:AGCTTCACTCTGGGGCTTGACGGCGCTGGGGACACGGGAGAAGGAGCCAC	50	Long Reads (vamos)	16bp+	6	5.41269841269841	2.53231746031746
chr2:134039329:TGGGCAAATACAGGATGCAGGCA	23	Long Reads (vamos)	16bp+	2	2	0
chr2:134041522:ACTCAACAACATTATC	16	Long Reads (vamos)	16bp+	2	2.02325581395349	0.0229822161422709
chr2:134059735:TATTGTTTATTTTATTT	17	Long Reads (vamos)	16bp+	2	2.0609756097561	0.0579644685335742
chr2:134060075:TATAAAATATATATTTTATATA	22	Long Reads (vamos)	16bp+	4	4	0
chr2:134063358:CTCTCC	6	Long Reads (vamos)	4-6bp	9	8.86178861788618	0.464347594295615
chr2:134063814:CCTCTGCCTGGCCGCCACCCCCGTCTGGGAGGTGAGGAGCGTCTCTGCCTGCCCGCCCATCGTCTGGGATGTGAGGAGCCCCTCTGCCTGGCTGCCCAGTCTGGAAAGTGGGGAGCG	117	Long Reads (vamos)	16bp+	7	6.5948275862069	0.312668665667166
chr2:134067808:AAAAAT	6	Long Reads (vamos)	4-6bp	14	13.9230769230769	0.381633870005963
chr2:134068793:AAAG	4	Long Reads (vamos)	4-6bp	31	31.4888888888889	22.2069651741294
chr2:134068916:GAAAGG	6	Long Reads (vamos)	4-6bp	11	10.6716417910448	1.59061833688699
chr2:134071863:TGTCACCCAGGC	12	Long Reads (vamos)	7-15bp	2	1.98571428571429	0.0142857142857143
chr2:134073981:TTTAT	5	Long Reads (vamos)	4-6bp	9	9.05454545454545	1.31809841534612
chr2:134075472:AGGGGTGTGTGAGCAAGCA	19	Long Reads (vamos)	16bp+	2	1.96296296296296	0.0361111111111111
chr2:134086124:AAAT	4	Long Reads (vamos)	4-6bp	8	8.4954128440367	0.993034318722392
chr2:134088400:AAT	3	Long Reads (vamos)	2-3bp	11	10.8606557377049	2.74901774827259
chr2:134099804:AAATATAAATAATAT	15	Long Reads (vamos)	7-15bp	4	4.0126582278481	0.0126582278481013
chr2:134109025:AGCTAGACACAGGGTGCTGAATGGTGTGTTTACAAACCTTG	41	Long Reads (vamos)	16bp+	5	4.67226890756303	0.222190571143712
chr2:13412395:CTAATTTTAGACTTTAGGTTATAGTCTAAACTTTAGACAAGTACATTCAAACAAGTAC	58	Long Reads (vamos)	16bp+	2	2	0
chr2:134128206:AAAGAAAAGAAAAAGAAAAGAAAGAGAGAGAGAGAAAG	38	Long Reads (vamos)	16bp+	2	2	0.025
chr2:134130204:CCGCCCCACA	10	Long Reads (vamos)	7-15bp	7	7.1965811965812	2.17653993516062
chr2:134130479:GGTGGGGACTTGGAGAACTTTTATGTCTAGCTAGAGGGTTGTAAATGCACCAATCAGCACTCTGTGTCTAGCTAAAGGTTTGTAAATGCACCAATCAATGCCCTGTGTCTAGCTAATCT	119	Long Reads (vamos)	16bp+	4	3.9247311827957	0.0703599812996727
chr2:134136566:AATAAATAAAATA	13	Long Reads (vamos)	7-15bp	3	3.17117117117117	0.143161343161343
chr2:134141472:TGGGTAGATG	10	Long Reads (vamos)	7-15bp	6	6.15178571428571	0.183960746460746
chr2:134151132:CTCACTGCCATGGGACCTCACTCACCCATGCCCTGTGGGACCCA	44	Long Reads (vamos)	16bp+	33	33.0797101449275	0.55564371099122
chr2:134153083:TTAGTAGAGATGGG	14	Long Reads (vamos)	7-15bp	2	1.98571428571429	0.0142857142857143
chr2:134164838:CAAAA	5	Long Reads (vamos)	4-6bp	13	13.0076923076923	0.92242098986285
chr2:13417261:ACCACACATCACCT	14	Long Reads (vamos)	7-15bp	3	2.58252427184466	0.26518180087569
chr2:13418038:AGAGAGAGAGAGAGAGACAG	20	Long Reads (vamos)	16bp+	4	4.16831683168317	0.361386138613861
chr2:134189591:TTTTG	5	Long Reads (vamos)	4-6bp	7	6.40441176470588	2.77598039215686
chr2:134191384:GGTTATCGCGGGAGCGCGTG	20	Long Reads (vamos)	16bp+	2	1.99115044247788	0.00884955752212389
chr2:134191510:AGCGGCTTCCTGATGGAAGGGTGGATTCGTGCCCTCCTTCTCCTCCTGCTCGCGCCAGCGGGTTCCTGATGGTAGGGTGGGTTCGCGCCCTCCTCCTCGCGTGAGCGGGTTCCTGATTGAAGGGTGGGTTCGCGCCTTCCTCTTCCTCCTGGCGCGAGCGGGTTCCTGATGG	172	Long Reads (vamos)	16bp+	4	3.98571428571429	0.0142857142857143
chr2:134192248:CTTTTCTCTTCCTCCTC	17	Long Reads (vamos)	16bp+	2	2.02816901408451	0.0277665995975855
chr2:134192461:TATATCTTGCTAG	13	Long Reads (vamos)	7-15bp	2	2	0
chr2:134192663:TTTTTATTTTTATTAC	16	Long Reads (vamos)	16bp+	2	2.03846153846154	0.0374625374625375
chr2:134193102:TTTATT	6	Long Reads (vamos)	4-6bp	6	6.41176470588235	0.629193899782135
chr2:13420655:GAAAGCTGTAACGTGCCT	18	Long Reads (vamos)	16bp+	2	2	0
chr2:134209141:TTATTTTTTTT	11	Long Reads (vamos)	7-15bp	2	2.13888888888889	1.07902973395931
chr2:13420958:ACAA	4	Long Reads (vamos)	4-6bp	6	6.02469135802469	0.249382716049383
chr2:1342275:GCTCTGTAGGACAGCGGCAGCTTCCTCTCACTGGGACTTTTAATTTGGGAAGCAGGACATGCATAGGAAGAGTGGACTCGCACTTTTCCCCCTGTTCTGGGCACGCCTGGCCCA	114	Long Reads (vamos)	16bp+	30	29.6788321167883	96.7049162730786
chr2:134237624:TTTTTTTTTTTTTTGAGATGGAGTCTTGCTCTGTCGCCCAGGTTGGAGTGCAGTTTTTGTTTTTG	65	Long Reads (vamos)	16bp+	2	2.24444444444444	0.186766541822722
chr2:134249681:TATGGATAATGCTGCTGAG	19	Long Reads (vamos)	16bp+	2	2	0
chr2:134255456:ATATATACACAT	12	Long Reads (vamos)	7-15bp	8	7.78571428571429	0.313714285714286
chr2:134260685:TTTCTTTTTTCTT	13	Long Reads (vamos)	7-15bp	3	3.41221374045802	0.567234292425132
chr2:134262227:TTTTG	5	Long Reads (vamos)	4-6bp	6	6.04494382022472	0.157048008171604
chr2:134262346:CCCATCTCAGCCTCCAGAGTAGCTGGGACTATAGGCATGTGCCACCACACTAGGCTAATTTAAAACAAAAGTTTTTTTTCTAAAGATGGAATCTCACTGTATTGCCCAGGCTGGTCTCAAACTCCTGGCCTCAAGCGATCCT	142	Long Reads (vamos)	16bp+	2	2.01149425287356	0.0114942528735632
chr2:134273620:TCTGTGTG	8	Long Reads (vamos)	7-15bp	4	4.07766990291262	0.170378831144108
chr2:134274477:GATGTGATAGTTACAATCCTA	21	Long Reads (vamos)	16bp+	2	2.16049382716049	0.13641975308642
chr2:134318049:ACTTGGCTGCTATTTT	16	Long Reads (vamos)	16bp+	2	1.96511627906977	0.03406292749658
chr2:134331954:AGGAAGAATCAATATCATGAAA	22	Long Reads (vamos)	16bp+	2	1.90540540540541	0.0868196964087375
chr2:134343081:TAGGTAAATAAATGGAGTG	19	Long Reads (vamos)	16bp+	2	2	0
chr2:134352574:TGATTCCCATTGGATAAAG	19	Long Reads (vamos)	16bp+	2	2	0
chr2:134376299:TTCTCCTCCTTCCTCTTCCCTC	22	Long Reads (vamos)	16bp+	2	2	0
chr2:134381330:ATAG	4	Long Reads (vamos)	4-6bp	26	25.0075187969925	25.4166097060834
chr2:134381486:AGAC	4	Long Reads (vamos)	4-6bp	15	14.6969696969697	6.13647929678464
chr2:134387260:AAAAATA	7	Long Reads (vamos)	7-15bp	5	4.7421875	0.303088090551181
chr2:134412809:GTCCTGCCTGATG	13	Long Reads (vamos)	7-15bp	2	1.98571428571429	0.0142857142857143
chr2:134416026:TGCCCAAATTGTAGATATTAATTTTCCATGTTT	33	Long Reads (vamos)	16bp+	2	2	0
chr2:134420618:CCTGAGGAGAAGAGAAGAGCCAGCTTGACCTCCAAAGCAAAGG	43	Long Reads (vamos)	16bp+	2	2	0
chr2:134425328:TTTTG	5	Long Reads (vamos)	4-6bp	12	11.9701492537313	0.735944338458085
chr2:134426205:CTTC	4	Long Reads (vamos)	4-6bp	8	8.36363636363636	1.40783986655546
chr2:13442649:TTCTCTTCTACTGAGTGTATACCA	24	Long Reads (vamos)	16bp+	2	1.98989898989899	0.0101010101010101
chr2:13442786:GTTTT	5	Long Reads (vamos)	4-6bp	14	13.6691729323308	1.60184552289815
chr2:13446509:TATGCAGAGAAGTACTTT	18	Long Reads (vamos)	16bp+	2	2	0
chr2:13448367:TGGGGTACATGTGCAGGATG	20	Long Reads (vamos)	16bp+	2	1.94520547945205	0.0525114155251142
chr2:134494973:CCTCCCAGGTTCTC	14	Long Reads (vamos)	7-15bp	2	1.55238095238095	0.268864468864469
chr2:134507336:TAAA	4	Long Reads (vamos)	4-6bp	9	8.46846846846847	3.88763308763309
chr2:134507855:ACACACACACACACAG	16	Long Reads (vamos)	16bp+	2	2.45	0.29040404040404
chr2:134512901:CTATCCAGGCCAGGTGAGGATGTGGCAAATGATGTCATGGA	41	Long Reads (vamos)	16bp+	3	3	0
chr2:134516574:ATATATATTC	10	Long Reads (vamos)	7-15bp	21.5	21.8828125	3.41135580708661
chr2:134530352:CCTCAATCAACCTCCTAC	18	Long Reads (vamos)	16bp+	2	2	0
chr2:134534754:AAAAT	5	Long Reads (vamos)	4-6bp	6	5.97478991596639	0.312918387694061
chr2:134546516:GCCTGTAGTCCCAGCTACTTGGGAGGCTGAGGTAGGAGAATTGCCTGAACCTGGGAGGCTGAGGTTGCAGTGAGCCAAGATCATGCCACCGCACTCCAGCCTGGGCAACAGAGCAAGGCTCCATCTCAAAAAAATAAATAAAATAAAT	148	Long Reads (vamos)	16bp+	2	2	0
chr2:134561312:TCCAGCCTCAGCCTCCCGAGTAGCTGGGACTACAGGCACCCACCACCACACCCGGCTAATTTTTTTGTATTTTTTTTAGTGGAGACAGGGTTTCACCGTGTTAGCCAGAATGGTCTCGATCTACTGACCTCGTGATCCGAGG	142	Long Reads (vamos)	16bp+	2	2	0
chr2:134568523:AAAGAAAGAGAAAGAAAAAGAAAGAAAAGAAGGAAAAGAAAAAGAAAAGAAGGAAAAGAAAAAGGAAAGAAAGAAGAAAAAGAAAGAAAAAAG	93	Long Reads (vamos)	16bp+	2	2.12631578947368	0.111534154535274
chr2:134569479:AAACACATATAAATG	15	Long Reads (vamos)	7-15bp	2	1.9873417721519	0.0126582278481013
chr2:134570460:TACATA	6	Long Reads (vamos)	4-6bp	11	10.8461538461538	3.3209549071618
chr2:134584700:AGAGAGTCTGGGTGGC	16	Long Reads (vamos)	16bp+	2	1.99038461538462	0.00961538461538462
chr2:134592732:AGATAACTATCTCTCCCTGTATGCATATATACACATGTATATAGAGATACAGATATTAATATAGATATAGAT	72	Long Reads (vamos)	16bp+	2	2.01098901098901	0.010989010989011
chr2:134595078:ATTTTT	6	Long Reads (vamos)	4-6bp	8	7.84821428571429	0.219996782496783
chr2:134606908:AGGACAGACCCCGAGAACTGTGCTGGTGAAA	31	Long Reads (vamos)	16bp+	106	110.753623188406	168.960753200042
chr2:134614364:TTTTCTAATA	10	Long Reads (vamos)	7-15bp	10	9.89344262295082	0.162105405771576
chr2:134622005:TGAAATTTATTATGCTCAT	19	Long Reads (vamos)	16bp+	2	2	0
chr2:134624915:TAAAAATAAAAAATT	15	Long Reads (vamos)	7-15bp	2	2	0
chr2:13462548:ATTACTAGAGCTAATAAGTGGGCATTCTATAGTGA	35	Long Reads (vamos)	16bp+	2	2	0
chr2:13462637:TATTATTAGAGCTAATAAGTGAAATTATTGGAGCTAATAAGTAGGCATTATGTAGTGA	58	Long Reads (vamos)	16bp+	2	2	0
chr2:134640934:AGCTGTCCATGTTT	14	Long Reads (vamos)	7-15bp	2	2	0
chr2:13464315:ATTGTTTATCTACAACAATAAACCTATTCTTTATCTACAATAAGCCTACTGCATCC	56	Long Reads (vamos)	16bp+	2	2	0
chr2:134648304:CTCTT	5	Long Reads (vamos)	4-6bp	10	10.6363636363636	7.83622484385843
chr2:134650504:TTTG	4	Long Reads (vamos)	4-6bp	12	12.634328358209	3.63219616204691
chr2:134661033:TGCAGGAGTGGGTTCCTTAT	20	Long Reads (vamos)	16bp+	2	2	0
chr2:134663657:CATCTTCCT	9	Long Reads (vamos)	7-15bp	4	3.96190476190476	0.0562271062271062
chr2:134664860:GTTTT	5	Long Reads (vamos)	4-6bp	8	7.88524590163934	0.251185476222734
chr2:134666142:CAGACTAAATCCCA	14	Long Reads (vamos)	7-15bp	2	1.98571428571429	0.0142857142857143
chr2:134689913:GTTT	4	Long Reads (vamos)	4-6bp	8	7.8019801980198	0.58039603960396
chr2:134700903:AAAT	4	Long Reads (vamos)	4-6bp	16	16.4809160305344	4.25155607751028
chr2:134708549:TTTTATATATTTTTTAA	17	Long Reads (vamos)	16bp+	3	2.98765432098765	0.0123456790123457
chr2:1347142:GTCCCAGCACTAACCCTACCCAGGCATCACCATAACAGGTAGGGG	45	Long Reads (vamos)	16bp+	2	1.97183098591549	0.0277665995975855
chr2:13471981:TTA	3	Long Reads (vamos)	2-3bp	9.5	8.60909090909091	3.56138448707256
chr2:134720807:TTATTATTGTTGTTGCTG	18	Long Reads (vamos)	16bp+	2	1.9873417721519	0.0126582278481013
chr2:134723920:AAAT	4	Long Reads (vamos)	4-6bp	9	9.34905660377358	0.591284815813118
chr2:134725894:AGGTTAAGGTATATAGTTACTT	22	Long Reads (vamos)	16bp+	2	2	0
chr2:134733697:TTTA	4	Long Reads (vamos)	4-6bp	9	9.12765957446809	0.585678334477236
chr2:13473488:TTTTGTGTGTTGTTTTAATTTT	22	Long Reads (vamos)	16bp+	2	2	0.0204081632653061
chr2:134736092:ATAA	4	Long Reads (vamos)	4-6bp	9	9.08547008547009	0.30297671676982
chr2:134739257:CTCAGCCTGATCCCAC	16	Long Reads (vamos)	16bp+	2	1.92592592592593	0.0694444444444444
chr2:134741789:TAAA	4	Long Reads (vamos)	4-6bp	8	8.03448275862069	0.591820368885325
chr2:134753116:CAAACTCTCAAAGGGTAAAGA	21	Long Reads (vamos)	16bp+	2	1.97260273972603	0.0270167427701674
chr2:134759336:AA	2	Long Reads (vamos)	2-3bp	97	96.6	47.9731343283582
chr2:134759626:AGGGG	5	Long Reads (vamos)	4-6bp	6	5.89393939393939	0.56881795049734
chr2:134760888:GCCTTTGGGAAGCCAGGGCA	20	Long Reads (vamos)	16bp+	2	1.98	0.0197979797979798
chr2:13476209:GTAACAGTATTAATATTATGAAAAATATCAATAAT	35	Long Reads (vamos)	16bp+	2	2	0
chr2:134765186:CTCACGCCTGTAATCCCAGCACTTTGGGAGGCCAAGGTGCGCAGATCACGAGGTCAGGAGATCGAGACCATCCTGGCTAACAAGGTGAAACCCTGTCTCTACTAAAAATACAAAAAAATAGCTGGGCATGGTGGCGGGTGCCTGTAGTCCTAGCTACTTGGGAGGCTGAGGCAGGAGAATGACATGAACCAGGGAGGCGGAGCTTGCAGTGAGCCGAGATCACACCACTGCACTCCAGCCTGGGTGACAGAGCGAGACTCTGTCTCAAAAAAAAAAAA	278	Long Reads (vamos)	16bp+	2	2	0
chr2:134766029:TGT	3	Long Reads (vamos)	2-3bp	12	11.6776859504132	1.6202479338843
chr2:134775652:CAGTGACATAATACATTCCCCTATA	25	Long Reads (vamos)	16bp+	3	2.98809523809524	0.0119047619047619
chr2:134779029:TTACAGAGTATAATCA	16	Long Reads (vamos)	16bp+	2	2	0
chr2:134794737:TTTTA	5	Long Reads (vamos)	4-6bp	14	13.776	0.820387096774194
chr2:134803491:GGTTCCTGGTCTCGCTGGCTTCAGGAGTGAAGCTGCAGACCTTCGGGGTGAGTGTTACAGCTCATAAATGTGGTGCATCTGGAGGTGTTCATTCCTCCCAGTG	103	Long Reads (vamos)	16bp+	5	4.98591549295775	0.0140845070422535
chr2:134804125:ACAGAGCACTGATTGGTCTGTTTTTACAGAGTGCTGATTGGTGCATTTACAAATCTTTAGCAAGGC	66	Long Reads (vamos)	16bp+	5	4.85869565217391	0.144648829431438
chr2:134809750:TGCCCAAGAATCTGCAACGGTCCCTGGAACCTGCTGATTGGAATAGTTGCGCTCACCAATGCAGCAGCAGAAACACCTCT	80	Long Reads (vamos)	16bp+	2	2	0
chr2:134809912:TCCTCCTAGACCACAAGGAGGACCAAGGAATGTCGGATTTAGTGGTCCTTACCGAAGCATTCTCAAAAACCTGCACCTTTTCTG	84	Long Reads (vamos)	16bp+	2	1.98571428571429	0.0142857142857143
chr2:134810988:TCTGGAGTTTCTTCCTTCTGGTGGGTTTGTGGTCTTGCTGACTTCAGGAGTGAAGCTGCAGACCTTCGCAGTGAGTGTTACAGCTCTTAAAGGTGTTGCATCTGGAGTT	109	Long Reads (vamos)	16bp+	3	2.98571428571429	0.0142857142857143
chr2:134811467:ACAGAGTGCTGATTGGTGCATTTACAAATCTTTAGCTAGAC	41	Long Reads (vamos)	16bp+	3	2.98648648648649	0.0135135135135135
chr2:134817718:TATATATAT	9	Long Reads (vamos)	7-15bp	4	3.83185840707965	0.15897597977244
chr2:134834766:AAGG	4	Long Reads (vamos)	4-6bp	36	35.5789473684211	17.9425837320574
chr2:134835316:AGT	3	Long Reads (vamos)	2-3bp	17	16.4873949579832	1.94687366472013
chr2:134838374:TTTTTG	6	Long Reads (vamos)	4-6bp	5	4.616	0.351354838709677
chr2:134838448:AAAGCTTGGTTAAC	14	Long Reads (vamos)	7-15bp	3	3.03571428571429	0.0347490347490347
chr2:13483844:TATATATAATATAATATATGTTAGATATAAGTA	33	Long Reads (vamos)	16bp+	2	2.01282051282051	0.0128205128205128
chr2:13484074:TATTTATATTTATTAGGA	18	Long Reads (vamos)	16bp+	3	3.02272727272727	0.0454545454545455
chr2:13484435:TGTGTGTGTGTATGAAATATA	21	Long Reads (vamos)	16bp+	4	3.68224299065421	0.426379827190972
chr2:134847397:ATAG	4	Long Reads (vamos)	4-6bp	20	19.9848484848485	2.51885264862364
chr2:134849421:AAACAACATGCAAATGT	17	Long Reads (vamos)	16bp+	3	2.98850574712644	0.0347500668270516
chr2:134869205:ATTT	4	Long Reads (vamos)	4-6bp	6	6.39047619047619	0.451831501831502
chr2:134875550:AAATTCTTTGCTTT	14	Long Reads (vamos)	7-15bp	2	1.98863636363636	0.0113636363636364
chr2:134881730:TAATCCCAGCACTTTGGGAGGCTGAGGTGGTTGGATCACTTGAGGTCAGGAGTTTGAGACCAACCTAGCCAACATGGTGAAACCCCATCTCTACTAAAAATACA	104	Long Reads (vamos)	16bp+	2	2	0
chr2:134885200:ATATATATATATAAATATATATGTAAATATATATTTATATATAATATATATTTAA	55	Long Reads (vamos)	16bp+	3	3	0.0454545454545455
chr2:134889541:AAATAAAATAACAGAATAAC	20	Long Reads (vamos)	16bp+	2	1.98666666666667	0.0133333333333333
chr2:134892462:AAAT	4	Long Reads (vamos)	4-6bp	9	8.88392857142857	1.34676640926641
chr2:134895314:ATATATAATATATATATA	18	Long Reads (vamos)	16bp+	5	4.44094488188976	1.18497687789026
chr2:134897853:TGTTTTTGTTTT	12	Long Reads (vamos)	7-15bp	4	4.20491803278689	0.213859910581222
chr2:134903408:AAGGAAGGAAA	11	Long Reads (vamos)	7-15bp	3	3.01176470588235	0.0117647058823529
chr2:134903715:TTTGAGACAGAATCTTACCCTGTCGCCAGGCTGGAATGCAGTGGCGCAATCTCGGCTCACTGCAACCTCTGACTCCCTGGTTCAAGTGATTCTTCTGCCTCAGCCTCCTGAGTAGCTAGGATTACAGGCACGCGCCACCAGGTCCAGCTAATTTTTTTTTTT	162	Long Reads (vamos)	16bp+	2	2	0
chr2:134908803:TAACCCATTAATCCAT	16	Long Reads (vamos)	16bp+	2	2	0
chr2:134911275:TCCCCTTTTTTAGACCAT	18	Long Reads (vamos)	16bp+	2	1.97938144329897	0.0204037800687285
chr2:13491292:TTTTA	5	Long Reads (vamos)	4-6bp	6	5.98901098901099	0.188766788766789
chr2:134914939:TTTTGAGACGGAGTCTCCCTCTGTCGCCCAGGCTGGAGTGCAGTGACACGATCTTGGCTCACTGCAACCTCCACCTCCTGGGTTCAAGCGATTCTCCTACCTCAGCCACCCCAAGTAGCTGGGACTACAGGCATGCGCCACCATGCCCAGCTAACTTTTTTT	162	Long Reads (vamos)	16bp+	2	2	0
chr2:134918481:TCCCC	5	Long Reads (vamos)	4-6bp	8	10.2666666666667	12.9283582089552
chr2:134920074:CTGCAAGGCACTGTTAAGCT	20	Long Reads (vamos)	16bp+	2	1.9620253164557	0.0370009737098345
chr2:134939449:TTTA	4	Long Reads (vamos)	4-6bp	8	8.00884955752212	0.401706700379267
chr2:134960360:TTTTG	5	Long Reads (vamos)	4-6bp	9	9.00854700854701	0.249926318891836
chr2:134968401:GCCAGGCAGAGGGGCTCCTCACATCCCAGACGATGGGCGGCCAGGCAGAGACGCTCCTCACTTCCCAGAAGGGGTGGCGGCCGGGCAGAGGC	92	Long Reads (vamos)	16bp+	5	5.02040816326531	0.0201977698295813
chr2:134969345:GAGAGGGAGAGGGAAAGG	18	Long Reads (vamos)	16bp+	4	3.49557522123894	0.270069532237674
chr2:134978043:CTCCCTTCCCTTC	13	Long Reads (vamos)	7-15bp	2	1.98611111111111	0.0420579029733959
chr2:134989086:TTTCCTTTCTCCTTTGCCCTCCTCTAGTTTCAAACTAAGCTAGTT	45	Long Reads (vamos)	16bp+	2	2	0
chr2:134990447:TTTGTTTGTTTG	12	Long Reads (vamos)	7-15bp	4	4.51908396946565	0.590017615971814
chr2:134991302:AAAAC	5	Long Reads (vamos)	4-6bp	7	6.82692307692308	0.455190440627334
chr2:134997047:CAAA	4	Long Reads (vamos)	4-6bp	11	11.2137404580153	0.492425132119789
chr2:135002415:TTATT	5	Long Reads (vamos)	4-6bp	6	5.74157303370786	0.284729315628192
chr2:135003542:TGTT	4	Long Reads (vamos)	4-6bp	7	7.3047619047619	1.13699633699634
chr2:13500462:CAAAACAAAAAAAAAAAACAAAAA	24	Long Reads (vamos)	16bp+	2	1.80165289256198	0.176997245179063
chr2:135006810:AAAAGAGAGAG	11	Long Reads (vamos)	7-15bp	6	5.52272727272727	0.571998612074948
chr2:135011666:TTGT	4	Long Reads (vamos)	4-6bp	7	7.18	0.452121212121212
chr2:135012944:TTGT	4	Long Reads (vamos)	4-6bp	9	8.67543859649123	0.522046266107747
chr2:135016720:GCTCCATATATTTGTA	16	Long Reads (vamos)	16bp+	2	1.98550724637681	0.0144927536231884
chr2:135027258:AAAG	4	Long Reads (vamos)	4-6bp	38	37.8931297709924	11.450029359953
chr2:135029370:CAAAAAAA	8	Long Reads (vamos)	7-15bp	4	3.97894736842105	0.148488241881299
chr2:135032356:AAAAAAAAA	9	Long Reads (vamos)	7-15bp	4	3.61016949152542	0.496305953933073
chr2:135033130:CCTCCCGGACGGGGTGGCTGGCCGGGCAGAGGGGCTCCTCACTTCCCAGTAGGGGTGGCCGGGCAGAGGCGCCCCTCACCTCCCGGACGGGGTGGCTGGCCGGGCGGGGGGCTGACCCCCCCACCTC	127	Long Reads (vamos)	16bp+	8	8.42477876106195	6.35366624525917
chr2:135034819:GGGGGA	6	Long Reads (vamos)	4-6bp	15	14.5114503816794	1.72871403405755
chr2:135038224:TAGGCAGATAAATTGTG	17	Long Reads (vamos)	16bp+	2	1.98924731182796	0.010752688172043
chr2:135038270:TGTATGTATATATGTATGTA	20	Long Reads (vamos)	16bp+	4	4	0
chr2:135042501:AAAAAAG	7	Long Reads (vamos)	7-15bp	7	7.28461538461538	36.0191413237925
chr2:135046266:TTG	3	Long Reads (vamos)	2-3bp	11	11.1376146788991	0.971627590893646
chr2:135048717:GAAAAAAAATTAGCCGGGTGTGGTGGCTAGTGCCTGTAATCCCAGCTACTCGGGAGGCTGAGGCAGAATTGCTTTGAACCCAGGAGGCGGAGGTTACAGTGAGTCGGGATTGTGCCACTGCACTCCAGCCTGG	133	Long Reads (vamos)	16bp+	4	4	0
chr2:135051260:CCGAGGTGGGCAGATCATGAGGTCAGGAGATCGAGACCATCCTGGCTAACACGATGAAACCTCATCTCTACTAAAAATACAAAAAATTAGCCGGGCGTGGTGGCGAGCGCCTGTGGTCCCGGCTACTCGGGAGGCTGAGGCAGGAGAATGGCGTGAACCCGGGAGGCGGAGCTTGCAGTGAGCCAAGATCGTGCCACTGCACTCCAGCCTGGGCGACAGA	220	Long Reads (vamos)	16bp+	2	2	0
chr2:135052100:AGTTTTATGAAACCAGCTAGAGCGG	25	Long Reads (vamos)	16bp+	2	2	0
chr2:135058332:ATTCTTTGTGAGTG	14	Long Reads (vamos)	7-15bp	2	2	0
chr2:135060691:TAT	3	Long Reads (vamos)	2-3bp	10	9.72477064220183	0.960584437648658
chr2:135071904:TCTT	4	Long Reads (vamos)	4-6bp	6	6	0.43010752688172
chr2:135077268:CAA	3	Long Reads (vamos)	2-3bp	10	9.39805825242718	1.30078050637731
chr2:135078645:TCCCC	5	Long Reads (vamos)	4-6bp	12	11.6134453781513	7.83236006266914
chr2:135081372:TGTATATATATA	12	Long Reads (vamos)	7-15bp	5	5.01612903225806	0.389981641751901
chr2:135097600:TAAATAGAATTCTACTGTATG	21	Long Reads (vamos)	16bp+	2	1.98571428571429	0.0142857142857143
chr2:135104699:AAAT	4	Long Reads (vamos)	4-6bp	10	10.1327433628319	0.384007585335019
chr2:135105174:CTCCCC	6	Long Reads (vamos)	4-6bp	12	11.4436090225564	1.06687172476646
chr2:135105634:GCCTCTTCCCAGCCGCCATCCTGTCTAGGAAGTGAGGAGCGTCTCTGCCTGGCCGCCCATCGTCTGAGATGTGGGGAGCGCCTCTGCCCCGCCGCCCCGTCTGGGATGTGAGGAGC	116	Long Reads (vamos)	16bp+	6	5.99019607843137	0.00980392156862745
chr2:135106756:AAAATAAA	8	Long Reads (vamos)	7-15bp	4	4.2578125	0.476316437007874
chr2:135112554:CACACACCTCTCCCAC	16	Long Reads (vamos)	16bp+	3	2.97894736842105	0.0208286674132139
chr2:135117409:TTC	3	Long Reads (vamos)	2-3bp	146	147.333333333333	49.504
chr2:135119057:TCCT	4	Long Reads (vamos)	4-6bp	13	12.8095238095238	1.06742857142857
chr2:135127329:TTTG	4	Long Reads (vamos)	4-6bp	8	8.09259259259259	0.776393215645552
chr2:135137816:TTGTTTTTTTTTTG	14	Long Reads (vamos)	7-15bp	2	1.98630136986301	0.0692541856925419
chr2:135144794:AAAATGATTCTTTTCTTGTAAAG	23	Long Reads (vamos)	16bp+	2	1.95890410958904	0.0399543378995434
chr2:135153267:TAACACATAATGTGTTTAAGAAATGATTTTCTCTTTACATCGAGTTTTTATATCCAAATTCATTAAATGAAAATGTTTTC	80	Long Reads (vamos)	16bp+	2	2	0
chr2:135173848:TGGA	4	Long Reads (vamos)	4-6bp	7	7.09708737864078	0.264991433466591
chr2:135179565:AAAATACAGAATGAGAAAAGATAAGCTAGGACTAGG	36	Long Reads (vamos)	16bp+	2	2.01388888888889	0.0138888888888889
chr2:135188280:AAAAACAAAACAAAAAAACCAA	22	Long Reads (vamos)	16bp+	2	2.01123595505618	0.0112359550561798
chr2:135189070:AAAT	4	Long Reads (vamos)	4-6bp	6	5.94871794871795	0.127206127206127
chr2:135204650:TATATATTTATATTATATATTATTATAAA	29	Long Reads (vamos)	16bp+	5	5.04054054054054	0.0668271010736764
chr2:135205397:TAGCTGGGACTACAGGTGCATGCTACCATACCCGGCTAATTGTTCTGGTTTTTTTCTTTTGTAGAAATGGGGTTCCAC	78	Long Reads (vamos)	16bp+	2	2	0
chr2:135206698:AGGAAGGAAGGG	12	Long Reads (vamos)	7-15bp	2	1.98666666666667	0.121441441441441
chr2:135207167:AAAT	4	Long Reads (vamos)	4-6bp	13	13.0598290598291	0.436044798113764
chr2:135210320:ATTTT	5	Long Reads (vamos)	4-6bp	6	5.9620253164557	0.24212917883804
chr2:135214868:TTTACTGTACTCATACAACATT	22	Long Reads (vamos)	16bp+	2	2	0
chr2:1352313:GGATGCAGGCCCCTCTGCCCCCTGAGCTCCTTTGGACTG	39	Long Reads (vamos)	16bp+	3	3	0
chr2:135231933:GACAGTGGGTGCAG	14	Long Reads (vamos)	7-15bp	2	1.98571428571429	0.0142857142857143
chr2:135237936:AAAAACA	7	Long Reads (vamos)	7-15bp	4	4.05691056910569	0.398373983739837
chr2:135239418:AAAAAAAAAGGAAGCG	16	Long Reads (vamos)	16bp+	2	2.01204819277108	0.0608286805759624
chr2:135244608:AAAT	4	Long Reads (vamos)	4-6bp	8	8.05376344086022	0.268817204301075
chr2:135244719:TTAATTAAGCTAT	13	Long Reads (vamos)	7-15bp	2	1.98571428571429	0.0142857142857143
chr2:135246007:TTTCT	5	Long Reads (vamos)	4-6bp	11	10.8014705882353	2.6047385620915
chr2:135252032:CAAAAAAA	8	Long Reads (vamos)	7-15bp	4	3.85714285714286	0.213642213642214
chr2:135260566:ATATATATTCAAGTAT	16	Long Reads (vamos)	16bp+	2	2	0
chr2:135260716:TATATATATCAAG	13	Long Reads (vamos)	7-15bp	2	2.01176470588235	0.0117647058823529
chr2:135260750:TATATAGTATATACAAACTATATATATTCTATATACTATATATATTCAAG	50	Long Reads (vamos)	16bp+	3	3	0
chr2:135269763:TCAAACTAAAAAATGTG	17	Long Reads (vamos)	16bp+	2	2	0
chr2:135273185:AAAAAAAAAAG	11	Long Reads (vamos)	7-15bp	3	2.984375	0.172982283464567
chr2:135275157:CCTCCCGGACGGGGCGGCTGGCCGGGCGGGGGCTGCCCCCCACCTC	46	Long Reads (vamos)	16bp+	4	4.04132231404959	0.0566115702479339
chr2:135277922:AAAAAAAAAAACA	13	Long Reads (vamos)	7-15bp	2	1.98148148148148	0.0744202146071305
chr2:135284826:TTTCT	5	Long Reads (vamos)	4-6bp	6	5.87596899224806	0.500121124031008
chr2:135291559:TTTTA	5	Long Reads (vamos)	4-6bp	10	9.88888888888889	0.467555555555556
chr2:135306756:TTTTTGTATTTATTAGTAGAGATGGGGTTTCACCATGTTGGCCAGACTGGTCTCTAACTCCTGGCCTCAAGTAATCCTCCCACCTCAACCTCTCAAACTGCTGGCATTACAGGCATGAGCCACTGT	126	Long Reads (vamos)	16bp+	2	2	0
chr2:135312111:TTTTA	5	Long Reads (vamos)	4-6bp	22	21.6	3.03255813953488
chr2:135314976:GACCTCAGGTGATCTGCC	18	Long Reads (vamos)	16bp+	2	2	0
chr2:13531963:TCTCTTTCTCTTTCTCTCTGCCTC	24	Long Reads (vamos)	16bp+	3	3.056	0.101677419354839
chr2:13532538:CAAGTCAAAACCAAAACCAAAGTGCCGATAAAGGCATGTCGTGGGTGATCAGGCCATGCTTCCACTCAAATGGAGTGGGCAAGTTTCAAAGAC	93	Long Reads (vamos)	16bp+	3	2.98571428571429	0.0142857142857143
chr2:135327685:CTTAACCGTTCCAAATACAG	20	Long Reads (vamos)	16bp+	2	2	0
chr2:13533249:GGGGGCTGCGCGTGAGAGGGTGGTCATCGATTGAGCAAGCAGGAGGTACGTGACT	55	Long Reads (vamos)	16bp+	2	1.98809523809524	0.0119047619047619
chr2:135335692:AAACA	5	Long Reads (vamos)	4-6bp	8	8.58771929824561	0.527635460332247
chr2:135346519:ATCC	4	Long Reads (vamos)	4-6bp	8	8.06382978723404	0.146419583619309
chr2:13535425:ACACACACAA	10	Long Reads (vamos)	7-15bp	4	3.89565217391304	0.146910755148741
chr2:135359579:AAAGAAAGAAAAGA	14	Long Reads (vamos)	7-15bp	5	5.22340425531915	0.304392587508579
chr2:135360934:GTTT	4	Long Reads (vamos)	4-6bp	6	5.78350515463918	0.29639175257732
chr2:135364061:GGAAGGAG	8	Long Reads (vamos)	7-15bp	13	12.6742424242424	0.526659727041406
chr2:135365044:AAAAATAAAT	10	Long Reads (vamos)	7-15bp	7	5.9504132231405	1.99752066115702
chr2:135397447:AAAAG	5	Long Reads (vamos)	4-6bp	7	6.75	1.34923664122137
chr2:135400256:AAAT	4	Long Reads (vamos)	4-6bp	6	6.03614457831325	0.254775198354393
chr2:135402300:TTTTTTTTTTTTGAGACGGAGTCTCGCTCTGTTGCCCGGGCTGCAGTGCAGTGGCACGATCTTGGCTCACTGCAACCTCCGGCTCCCAGGTTCAAGTGATTCTCCTGCCTCAGTCTCCCGAGTAGCTGGGACTACAGGAGCCCACCACCACGTCCGGCTAATTTTTTGTATTTTTAGTAGAGATGGGGATTCACCGTGTTAGCCAGAATGGTCTTGATCTCCTGACCTCATGATCCACCCAACTCGGCCTCCCAATGTGCTGGGATTACAGGGCTTAGCCACTGCACCCAGAC	293	Long Reads (vamos)	16bp+	2	2	0
chr2:135418115:TAAAAACAAACAACAAAAAATATAG	25	Long Reads (vamos)	16bp+	2	1.98630136986301	0.0136986301369863
chr2:1354214:TGGGGGAAGTGGAAGAACGCCGGGCTGGAGCTCAGGGACTGGGTGTTCCGTGGCAGAGCGGCTGCCTGAGTTCCCTGAGCCTCATCTGTAAAGTGGATACGTTTCCA	107	Long Reads (vamos)	16bp+	1	2.32291666666667	3.54725877192982
chr2:135423430:AAAAAAT	7	Long Reads (vamos)	7-15bp	4	4.18823529411765	0.202240896358543
chr2:135428677:TTTAACTTTGCCATTTAA	18	Long Reads (vamos)	16bp+	2	1.96969696969697	0.0500927643784787
chr2:135430175:AAAACA	6	Long Reads (vamos)	4-6bp	6	5.81954887218045	0.467190704032809
chr2:135433569:GGCTGGGCACAGTGGCTCACGCCTGTAATACCGGCACTTTGGGAGGCCGAGGCGAGCGGATCACGAGGTCAGGAGATCGAGACCATCTTGGCCAACCTGGTGAAACCCTGTCTCTACTAAAATAAAAAAAAAATTAGC	138	Long Reads (vamos)	16bp+	2	2	0
chr2:135434912:AACAGAAAA	9	Long Reads (vamos)	7-15bp	3	2.97959183673469	0.0201977698295813
chr2:13544011:TATATTATATGTA	13	Long Reads (vamos)	7-15bp	4	4.16666666666667	0.14018691588785
chr2:135443115:AAAAAAAAAAAGAAAGAAAAAG	22	Long Reads (vamos)	16bp+	2	1.92783505154639	0.0676546391752577
chr2:135445584:TGCATGACAAGGGCCAGGTGCAGTGGCTCACACCTGTAATCCTAGCACTTTGGGAGGCTGAGGCGGGTGGATCACAAGGTCAGGAGTTCGAGACCAGCCTGGCCAAGATGGTGAAACCCTGTCTCTACTAAAAATACAAAAATTAGCCGGGTGCAGTGGCGGGTGCCTGTAATCCCAGCTACACGGGAAGCTGAGGCAGGAAAATTGCTTGAACTCAAGAGGCAGAGGTTGCAGTAAGTCGAGATTGTGCCACTGCACTCTAGCCTGGGTGACAGAGCAAGACTCCATCTCAAAAAAAAAAAAAAAAGAAAAGAAAAACAAAAAAAAT	328	Long Reads (vamos)	16bp+	2	2	0
chr2:135457572:GTCTATTCATATCCTTTGCCCATTTTTTAATTGAGTTATCTTTTTATTGCTGAGTTATAAGTTTTTTATATATTCTTGATACAAGTCCCTTATCAGAAACATGATTTGCAAATAATTGTTCCTAGTCTGTGGGTTATCTTTA	142	Long Reads (vamos)	16bp+	2	2	0
chr2:135462432:TGTAGCCTATTCTCAGGCAACTTTC	25	Long Reads (vamos)	16bp+	2	2	0
chr2:135462526:CCTT	4	Long Reads (vamos)	4-6bp	14	13.7333333333333	2.37611940298507
chr2:135465182:ACTTATCAAAGAACACCAAGGTAAAATATCAAAGATTCAGAAACCTTTAGTTCTGGTCCTGTTTTAAAGTTCATGTAAACATTTCCCCCTTAACTCATGGTTACCTAATTTTGTCATTATCTTACCCATTGGTTCCTATGACA	143	Long Reads (vamos)	16bp+	2	1.7752808988764	0.176200204290092
chr2:135469060:TACAATTCAAAACTAAACTTCTGAAGA	27	Long Reads (vamos)	16bp+	2	2	0
chr2:135469734:GGGCACGGTGGCTCACGCCTGGATTCCCAGCACTTTGGGAGGCTGAGGCAGGTGGATCATGAGGTCAGGAGATCGAGACCATCCTGGATAACACGGTGAAACCCCATCTCTACTAAAAAATACAAAAAATTAGCGGGCGTGGTGGCGGGCGCCTGTAGTCCCAGCTACTCGGGAGGCTGAGGCAGGGGAATGGCGTGAACCCGGGAGGTGGAGCTTGCAGTGAGCTGAGATCACACCACTGCACTCCAGCCTGGGTGACAGAGCGAGACTCTTACCTCAAAAAAAAAAAAAAAGAAAGAAATATTCTAGGTT	312	Long Reads (vamos)	16bp+	2	2	0
chr2:135476685:TTTTTCTTTTCTTTTTTT	18	Long Reads (vamos)	16bp+	2	1.99047619047619	0.0864468864468864
chr2:135478749:TAACTATTATGAATAAGGCTGCTATTCC	28	Long Reads (vamos)	16bp+	2	2	0
chr2:135478857:ATACATGTTTATGT	14	Long Reads (vamos)	7-15bp	3	2.97590361445783	0.0238025271818983
chr2:135478926:ATATGTGTATACATACTTAT	20	Long Reads (vamos)	16bp+	2	1.98701298701299	0.012987012987013
chr2:135479519:AGCTACTCGGAAGGCTGAGGCGGGAGAATCA	31	Long Reads (vamos)	16bp+	2	2	0
chr2:135484694:AATAAAATTAATTAA	15	Long Reads (vamos)	7-15bp	5	4.77894736842105	0.174020156774916
chr2:135485130:AAACA	5	Long Reads (vamos)	4-6bp	17	17.1854838709677	1.1604379753475
chr2:135488483:CACAATATATACAAAGCACAATTTGTAAACACCACATATATGAAAGG	47	Long Reads (vamos)	16bp+	6	6.13709677419355	2.33064516129032
chr2:135488822:ATATAGCATACCATATTTGATTATACT	27	Long Reads (vamos)	16bp+	3	2.95454545454545	0.0898641588296761
chr2:135488934:ATCAAAAGAAATCAATTACACACAAAAACAGTGTCAT	37	Long Reads (vamos)	16bp+	2	2	0
chr2:135491177:AATACTTAACTATTTAAAT	19	Long Reads (vamos)	16bp+	2	1.98823529411765	0.0117647058823529
chr2:135491384:CCCAGGCTGGAATGCAGCGGCACAATCTTGGCTCACTGCAACCTCCACCTCCCGGGTTTATGCGATTCTCCTGCCTCAGCCTCCCGAGTAGCTGGGATTACAGTAATGTGCCACTATGCCTGGCTAATTTTTTGTATTTTTTTTTTTGAGATATAGTCTCACTCTGTTG	169	Long Reads (vamos)	16bp+	2	2	0
chr2:135494104:GGAG	4	Long Reads (vamos)	4-6bp	21	21.0078125	4.07080462598425
chr2:135494320:AAGGA	5	Long Reads (vamos)	4-6bp	18	18.1484375	3.29275344488189
chr2:135498050:TAAA	4	Long Reads (vamos)	4-6bp	14	14.0695652173913	1.25827612509535
chr2:135507937:AAGAAAAGAAAGAA	14	Long Reads (vamos)	7-15bp	3	2.88421052631579	0.146024636058231
chr2:135509829:TTTTAAACATACCAGTGAGAATCAAAATTGTCAAATTTTCCAAA	44	Long Reads (vamos)	16bp+	2	2	0
chr2:135519016:CCATTTATTATTTTATT	17	Long Reads (vamos)	16bp+	2	2	0
chr2:135535499:AAAT	4	Long Reads (vamos)	4-6bp	11	10.7052631578947	1.01858902575588
chr2:135537608:TTATT	5	Long Reads (vamos)	4-6bp	13	12.9357798165138	1.48657832144071
chr2:135538922:TTG	3	Long Reads (vamos)	2-3bp	9	8.69230769230769	0.990716180371353
chr2:135547753:TCTTTTTTCTTT	12	Long Reads (vamos)	7-15bp	3	3.20610687022901	0.395654726952437
chr2:135553669:TTGTTTGTTTGT	12	Long Reads (vamos)	7-15bp	3	3.05	0.047979797979798
chr2:135565322:ATT	3	Long Reads (vamos)	2-3bp	14	13.2631578947368	2.21332091290172
chr2:135565506:AAAAATCGCTTTTCTTTAATC	21	Long Reads (vamos)	16bp+	2	2	0
chr2:135566050:CTCAGCTTCTCTCCCAACA	19	Long Reads (vamos)	16bp+	2	1.98850574712644	0.0114942528735632
chr2:135580740:ATTCCTTGAACTTGAAGCTGTTGCCTTGCTGAGTTACTTTCAGATCCACTC	51	Long Reads (vamos)	16bp+	2	2	0
chr2:135589800:ATCTGTCACATTATATAATATATATTATGCAA	32	Long Reads (vamos)	16bp+	3	2.87058823529412	0.114005602240896
chr2:135592739:TTTTTTATTATTT	13	Long Reads (vamos)	7-15bp	2	2.3265306122449	0.222175468125394
chr2:135608317:AAT	3	Long Reads (vamos)	2-3bp	9	8.76288659793815	0.745274914089347
chr2:135611102:TTAAAAAAAAAAAAAA	16	Long Reads (vamos)	16bp+	2	1.98198198198198	0.0542178542178542
chr2:135624717:GTGTTTTAGAAAGATTATTTTG	22	Long Reads (vamos)	16bp+	2	2	0
chr2:135626173:TGCT	4	Long Reads (vamos)	4-6bp	19	18.922480620155	9.16581879844961
chr2:135628615:TTGT	4	Long Reads (vamos)	4-6bp	6	6.2	0.363636363636364
chr2:135630281:AAAACAAAAAAA	12	Long Reads (vamos)	7-15bp	3	2.91603053435115	0.569817968291251
chr2:135654427:TTG	3	Long Reads (vamos)	2-3bp	14	13.9903846153846	1.73777072442121
chr2:135655486:TTG	3	Long Reads (vamos)	2-3bp	12	12.2983870967742	1.6907290847102
chr2:135658960:GTGGAGCTGTCGTCTCCTAT	20	Long Reads (vamos)	16bp+	2	2	0
chr2:135660514:AGATTTTGGACATTT	15	Long Reads (vamos)	7-15bp	2	2	0
chr2:135670206:ATTTAAAATGAAAATATAA	19	Long Reads (vamos)	16bp+	2	2.0126582278481	0.0126582278481013
chr2:135675569:CCTTTTAATACAGGAAAAACACTTCTGTAATATACAA	37	Long Reads (vamos)	16bp+	2	2	0
chr2:135676860:GAATAGCCTAGTTGGGAAGATA	22	Long Reads (vamos)	16bp+	2	2	0
chr2:135677919:TCGCTCGCTCTCTC	14	Long Reads (vamos)	7-15bp	2	2	0
chr2:13568044:ATAAAAAAAAAATTAGAAC	19	Long Reads (vamos)	16bp+	2	1.95049504950495	0.0675247524752475
chr2:135683948:CATA	4	Long Reads (vamos)	4-6bp	14	13.640350877193	1.18809191119391
chr2:135684070:TTTTG	5	Long Reads (vamos)	4-6bp	6	5.82644628099174	0.327961432506887
chr2:135698980:AGAT	4	Long Reads (vamos)	4-6bp	33	33.3939393939394	4.46958130927597
chr2:135705231:AAGTGCTAATTGCATGTTT	19	Long Reads (vamos)	16bp+	2	1.97183098591549	0.0277665995975855
chr2:135706362:GTTTTT	6	Long Reads (vamos)	4-6bp	6	5.51612903225806	0.576973511670601
chr2:135706914:GGCCGGGCAGAGGGGCTCCTCACTTCCCAGTAGGGGC	37	Long Reads (vamos)	16bp+	2	2	0
chr2:135707026:CTGGACGGGGCGGCTGG	17	Long Reads (vamos)	16bp+	2	1.92	0.0745945945945946
chr2:135716950:AAAC	4	Long Reads (vamos)	4-6bp	10	9.99253731343284	0.578891257995736
chr2:135718464:TTTGTTGATGTTGGTTTG	18	Long Reads (vamos)	16bp+	2	2	0
chr2:135729307:TTTTCTTTCTTTT	13	Long Reads (vamos)	7-15bp	5	4.77611940298507	1.51341039165077
chr2:135732103:TTTCTTTTTTTTCTT	15	Long Reads (vamos)	7-15bp	3	3.27941176470588	0.410239651416122
chr2:135734212:GTTTT	5	Long Reads (vamos)	4-6bp	6	5.97368421052632	0.149743828598044
chr2:135736249:TTAT	4	Long Reads (vamos)	4-6bp	12	11.7264150943396	1.38158131176999
chr2:135737736:TTTTTTG	7	Long Reads (vamos)	7-15bp	6	6.15151515151515	0.160074022669443
chr2:135739323:GGTGCAGTCATGGCTC	16	Long Reads (vamos)	16bp+	2	2.03296703296703	0.0322344322344322
chr2:135753635:ATTTAGAAATTATTCATTTTT	21	Long Reads (vamos)	16bp+	2	2	0
chr2:13575814:TCCCTCCCTTCCT	13	Long Reads (vamos)	7-15bp	10	9.88888888888889	0.398009950248756
chr2:13576081:TTTTCTTTTTTTC	13	Long Reads (vamos)	7-15bp	4	3.95488721804511	0.376737297789929
chr2:13576878:GCTGAGCTTTGACTTCTG	18	Long Reads (vamos)	16bp+	2	1.98611111111111	0.0138888888888889
chr2:135771008:AGTACTAAGTACCTACTAGT	20	Long Reads (vamos)	16bp+	3	3.025	0.0246835443037975
chr2:135777615:GTGGCTCACGCCTGTAATCCCAGCACTTTGGGAGGCTGAGGTGGGTGGATCACGAGGTCAGGAGATTGAGACCATCCTGGCTAACACGGTGAAACCCCGTCTCTACTAAAAATACAAAAAATTAGCCAGGCGTGGTGGCGGGCGTCTGTAGTCCCAGCTACTCGAGAGGCTGAGGCAGGAGAATGGTGTGAACCCGGGAGGTGGAGCTTGCAGTGAGCCAAGATCGCGCCACTGCACTCCAGCCTGGGCGACAGAGCAAGACTGTCTCAAAAAAAA	276	Long Reads (vamos)	16bp+	2	2	0
chr2:135779829:AATTATATAAAAT	13	Long Reads (vamos)	7-15bp	8	7.98360655737705	0.0658447364855711
chr2:135795604:TAA	3	Long Reads (vamos)	2-3bp	12	12.504132231405	2.56873278236915
chr2:135813364:CAATATCAAGTCAACAATGTCAACAAGTCAACAC	34	Long Reads (vamos)	16bp+	2	2	0
chr2:13581820:TTTCATATATATT	13	Long Reads (vamos)	7-15bp	2	2	0
chr2:135832429:AAAAAAT	7	Long Reads (vamos)	7-15bp	5	5.01550387596899	0.249757751937984
chr2:13583288:GGTAGATACATAGAAAGATAGAT	23	Long Reads (vamos)	16bp+	8	8	0.0192307692307692
chr2:135842107:ATAA	4	Long Reads (vamos)	4-6bp	7	6.99029126213592	0.225395012373882
chr2:135847004:AAAAACAAAA	10	Long Reads (vamos)	7-15bp	4	3.86466165413534	0.284575074048758
chr2:135854529:AAAAAAAAAAAAAAAAAGAG	20	Long Reads (vamos)	16bp+	6	6.17777777777778	3.49054726368159
chr2:135855202:TTTTAAAGGTTTATAAATTGATC	23	Long Reads (vamos)	16bp+	2	2	0
chr2:135855358:AACCA	5	Long Reads (vamos)	4-6bp	6	5.87654320987654	0.159567901234568
chr2:135859822:AGACAGAGTCTTGCTCTGTCACCCAGGCTGGAGTGCAGTGGCTTGATCTTGGCTCACTCCAAGCTCTGCCTACTGGGTTCATGCCATTCTCCTGCTTCAGCCTCTCGAGTAGCTGGGACTACAGGCGCTCGCCACCACACCCGGCTAATTTTTTTTGTATTTTTAGTAGAGATGGGGTTTCACTGTGTTAGCCAGGACGGTCTCGATCTCCTGACCTCATGATCCACCCACCTCAGCCTCCCAAAGTGCTGGGATTACAGGCGTGAGCCACCGCGCCCAGCTAAAACATCAATTTTA	297	Long Reads (vamos)	16bp+	2	2	0
chr2:135862259:TTTTATACAAATAATAAAATTTGTATAAAA	30	Long Reads (vamos)	16bp+	5	5.15833333333333	0.655392156862745
chr2:135863723:AACAA	5	Long Reads (vamos)	4-6bp	7	7.88976377952756	2.11473565804274
chr2:135872448:CAAA	4	Long Reads (vamos)	4-6bp	13	12.5692307692308	1.00679785330948
chr2:135874504:CATTATTCACAATAGCCAAAAGGTGGAATGAACCT	35	Long Reads (vamos)	16bp+	2	2	0
chr2:135877228:AAAAAAAA	8	Long Reads (vamos)	7-15bp	5	5.08759124087591	1.18344783168742
chr2:135878109:TTTC	4	Long Reads (vamos)	4-6bp	14	13.7518248175182	3.9526620867325
chr2:135878316:TTTTTTTGTTTTTG	14	Long Reads (vamos)	7-15bp	2	1.98245614035088	0.0173886042539978
chr2:135882786:TTAGG	5	Long Reads (vamos)	4-6bp	6	6.11363636363636	0.285788923719958
chr2:13588597:AAAATTGATTAA	12	Long Reads (vamos)	7-15bp	2	2	0
chr2:135888480:CTCAGCTTTTCTCCCAACA	19	Long Reads (vamos)	16bp+	2	2	0
chr2:135888750:AAATGCACCAATCAGCACTCTGTA	24	Long Reads (vamos)	16bp+	3	3	0
chr2:135898615:GTGGGGTTAGATGTGGA	17	Long Reads (vamos)	16bp+	2	1.95121951219512	0.046973803071364
chr2:135900404:AAACA	5	Long Reads (vamos)	4-6bp	7	6.88372093023256	0.400436046511628
chr2:135902964:CAAAA	5	Long Reads (vamos)	4-6bp	6	6.02325581395349	0.804142441860465
chr2:135917386:GAAAAAAGTATGTTTATATTCTATATACA	29	Long Reads (vamos)	16bp+	2	1.98717948717949	0.0128205128205128
chr2:135921105:CAGTCCAGCCTTAATATC	18	Long Reads (vamos)	16bp+	2	1.9875	0.0125
chr2:135947407:AGAAAAAAAAAAAAA	15	Long Reads (vamos)	7-15bp	3	2.84297520661157	0.166804407713499
chr2:135953890:TTTTTATTTATTTATTTAA	19	Long Reads (vamos)	16bp+	2	2.10869565217391	0.0979455327281414
chr2:135954299:AAAAACAAAACCAA	14	Long Reads (vamos)	7-15bp	4	3.67460317460317	0.653269841269841
chr2:135957088:GAGTCTCGCTCTGTCGCCCAGGCTGGAGTGCAGTGGCACAATCTTGGCTCACTGCAACCTTCGCCTCCTGGGTTCAACCGATTCTCCTGCCTCAGCCTCCCGAGTAGCTGGGACTACATGTGCCCGCCACCATGCCTGGCTAATTTTTT	149	Long Reads (vamos)	16bp+	2	2	0
chr2:135963363:CTATTAATGACTTTTTTTTTTTTTTGAGATGGAGTTTTGCTCTTGTTGCCCAGGCTGGAGTCCAATGGCGCTACCTCAGCTCACTGCAACCTCCGCCCCCCGGGTTCAAGCGATTCTCCTGCCTCAGCCTCTTGTGTAGCTGGGATTACAGGCACGTGCCACCAGGCCTAGCTAATTTTTGTATTTTTAGCAGAGATGGGGTTTCACCATGTTGGCCAGGCTGGTCTCGAACTCCTGACCTCAGGTGATCCACCCACCTCAGCCTCCCAAAGTGCTGGGATTACAGGTGTGAGCCATCGCGCCTGGC	307	Long Reads (vamos)	16bp+	2	1.98571428571429	0.0142857142857143
chr2:135973856:AAAAAATAAAAATAATT	17	Long Reads (vamos)	16bp+	2	2.25510204081633	0.191984010098885
chr2:135974006:GTACCCCAAAAATATATACACCTACTAT	28	Long Reads (vamos)	16bp+	2	2	0
chr2:135978142:AAAAAAAG	8	Long Reads (vamos)	7-15bp	5	5.64925373134328	1.76327011558748
chr2:135995434:TATG	4	Long Reads (vamos)	4-6bp	9	9.03921568627451	0.414288487672297
chr2:136012137:AAAAAAAAAAAGA	13	Long Reads (vamos)	7-15bp	2	2.00900900900901	0.118099918099918
chr2:136021824:ATATATATATGTAATGCTC	19	Long Reads (vamos)	16bp+	4	3.90666666666667	0.0857657657657658
chr2:136024512:GATCAAGGCTCACTGCAG	18	Long Reads (vamos)	16bp+	2	2	0
chr2:136035098:TAATATATAATTTTATTATATAATGT	26	Long Reads (vamos)	16bp+	3	3	0
chr2:136041924:TGTGTGTGTA	10	Long Reads (vamos)	7-15bp	4	4.064	0.286193548387097
chr2:136046653:CTTCCTTCCTCTTTTCC	17	Long Reads (vamos)	16bp+	3	3.03448275862069	0.0569366479550922
chr2:136046719:TC	2	Long Reads (vamos)	2-3bp	58	58.0671641791045	38.2135001683313
chr2:13604987:TCCCTTCCCT	10	Long Reads (vamos)	7-15bp	7	6.99230769230769	0.286762075134168
chr2:136055575:AAAAAAAAAAAA	12	Long Reads (vamos)	7-15bp	2	2.21008403361345	0.218202535251389
chr2:136066354:ATTCCCCTAAAACTCTAATC	20	Long Reads (vamos)	16bp+	2	2	0
chr2:13606813:TATCCAAATACTCATAC	17	Long Reads (vamos)	16bp+	2	2	0
chr2:136087692:GATTGGCCCGTTTTGACAGGGTGCT	25	Long Reads (vamos)	16bp+	3	3.11392405063291	0.102239532619279
chr2:136087825:AGCTAGACACAGGGTGCTGATTGGTGTGTTTACAAACCTTG	41	Long Reads (vamos)	16bp+	3	3	0
chr2:136088721:TTTTTTTTTTTTTATGAGACGGAGTCTCACTCTGTTGCCCAGGCTGAAGTACAGTGGCGCCATCTCAGTTCACTGCAACCTTGGTCTCCCACGTTCAAGGCATTCTCCTGTCTCAGCCACCTGAATAGCTGGGATTACAGGCACGCGCCACCACATCCAGCTAG	164	Long Reads (vamos)	16bp+	2	2	0
chr2:136091416:AAAACAAAACCAAAAAC	17	Long Reads (vamos)	16bp+	2	2.01149425287356	0.0114942528735632
chr2:136093547:TTTGTCCATGTCACG	15	Long Reads (vamos)	7-15bp	3	3	0.024390243902439
chr2:13609676:TTATACTATATA	12	Long Reads (vamos)	7-15bp	40	41.3065693430657	8.89061829111207
chr2:136098864:TTTTGTTGTTGTTGTTT	17	Long Reads (vamos)	16bp+	5	4.81395348837209	0.168241279069767
chr2:136119901:TATCCTTTATAA	12	Long Reads (vamos)	7-15bp	2	2	0
chr2:136152192:TCCT	4	Long Reads (vamos)	4-6bp	16	15.4166666666667	1.49681933842239
chr2:13615367:TATAATATAATTATATAATATT	22	Long Reads (vamos)	16bp+	2	1.98666666666667	0.0133333333333333
chr2:1361573:CATTTCAGTAGAACTTCCATGAAGGTCACCGATGCTGAG	39	Long Reads (vamos)	16bp+	52	49.375	48.0583333333333
chr2:13616124:AAGTGAGGAGTTCCTCTGCCCGGCCGCCCCACCATCTGGG	40	Long Reads (vamos)	16bp+	6	5.89285714285714	0.114543114543115
chr2:136162484:AGGG	4	Long Reads (vamos)	4-6bp	18	17.9847328244275	3.87668819729888
chr2:136162808:GCTGTGTTTAAAAACCA	17	Long Reads (vamos)	16bp+	2	2	0
chr2:136163021:CCTT	4	Long Reads (vamos)	4-6bp	7	6.80392156862745	0.495826053193555
chr2:136165418:AAAAAAAAAGAA	12	Long Reads (vamos)	7-15bp	3	2.89189189189189	0.697297297297297
chr2:136177247:TCCATTTTCCCCTT	14	Long Reads (vamos)	7-15bp	5	4.68965517241379	0.250674662668666
chr2:136185636:TAAAAAATAAAAA	13	Long Reads (vamos)	7-15bp	2	2.04166666666667	0.0404929577464789
chr2:136228013:CTAC	4	Long Reads (vamos)	4-6bp	9	8.66666666666667	0.993589743589744
chr2:136228147:TCCA	4	Long Reads (vamos)	4-6bp	14	13.7033898305085	0.962552513399971
chr2:136230801:TTGATTCTGCACCGAGGTTTGCAGAATGGGAATGCGACTTCCCTGGCTCCATGAC	55	Long Reads (vamos)	16bp+	2	2	0
chr2:136245204:CAAA	4	Long Reads (vamos)	4-6bp	5	5.36206896551724	2.04167916041979
chr2:136255403:ACACACACGTGCACAC	16	Long Reads (vamos)	16bp+	2	2.04938271604938	0.0725308641975309
chr2:13626219:GTAAAGAAAAACAAAAACT	19	Long Reads (vamos)	16bp+	2	1.94059405940594	0.0564356435643564
chr2:136263728:TTTTTTTT	8	Long Reads (vamos)	7-15bp	5	4.77862595419847	0.712155020551967
chr2:13626886:TATT	4	Long Reads (vamos)	4-6bp	9	8.30508474576271	2.67535853976532
chr2:136272506:AAAAT	5	Long Reads (vamos)	4-6bp	3	3.4639175257732	0.459621993127148
chr2:136275352:GATGGATATGTTCAT	15	Long Reads (vamos)	7-15bp	2	2	0
chr2:136299063:TTTC	4	Long Reads (vamos)	4-6bp	64	60.562962962963	114.770259812051
chr2:136304902:TAATACAGAAAAATACTGATATATATGTG	29	Long Reads (vamos)	16bp+	2	1.98979591836735	0.0102040816326531
chr2:136312492:TCTTCTTTCTATCAAAAACTTAAATTCTAGTAGTATGTATTAACAGGTATGTTCTGATTTTATATTGAGGGGTCTAACACACTTTCAAAGATATTTTTATATTAAGTCAACATATGTATAAATTAGAATTAATGACA	137	Long Reads (vamos)	16bp+	2	2	0
chr2:136313114:AAAAAAAAAAATAG	14	Long Reads (vamos)	7-15bp	2	2.03149606299213	0.125984251968504
chr2:136314471:CCTTC	5	Long Reads (vamos)	4-6bp	12	11.7299270072993	1.28681837698583
chr2:136314574:CTCCC	5	Long Reads (vamos)	4-6bp	36	35.6058394160584	33.2552597681408
chr2:136319304:CTCCTCAGCCCCAGCAC	17	Long Reads (vamos)	16bp+	3	2.62626262626263	0.236446093588951
chr2:136320814:GGAGTGCAGTGGCGTGATCTCGGCTCACTGCAAGCTCCGCCTCCCCGGTTCATGCCATTCTCCTGCCTCAGCCTCCCGAGTAGCTG	86	Long Reads (vamos)	16bp+	2	1.98809523809524	0.0119047619047619
chr2:136324391:CCAGAGAATCTCTGAATTCCAGAGAATT	28	Long Reads (vamos)	16bp+	2	2	0
chr2:136326702:AAAC	4	Long Reads (vamos)	4-6bp	10	9.75396825396825	1.14698412698413
chr2:136326841:CATC	4	Long Reads (vamos)	4-6bp	10	10.047619047619	0.1996336996337
chr2:136330783:GAGACGGAGTTTTGCTCTTGTCACACAGGCTGGAGTGCAATGGCGTGATCTCGGCTCATTGCAACCTCCGCCTCCTGGGTTCAAGCAATTCTCCTGCCTCAGCCTCCCGAGTAGCTGG	118	Long Reads (vamos)	16bp+	2	2	0
chr2:136333929:AAGCAACTGGAATTTTCCAGACCAATAGCTC	31	Long Reads (vamos)	16bp+	2	2	0
chr2:136343272:AGGATTGT	8	Long Reads (vamos)	7-15bp	3	3.02197802197802	0.043956043956044
chr2:136345662:ATATATATAATATATATTATATATATAAAATATATATAATATATATTATATATATAAA	58	Long Reads (vamos)	16bp+	50	54.25	64.9285714285714
chr2:136360435:TTTCT	5	Long Reads (vamos)	4-6bp	10	10.2615384615385	2.272152653548
chr2:136371596:TTTTCTAGAATATTATACC	19	Long Reads (vamos)	16bp+	2	2	0
chr2:136379871:CCTGCCTCTCAACCCTG	17	Long Reads (vamos)	16bp+	2	2.125	0.110759493670886
chr2:136388001:CAAAA	5	Long Reads (vamos)	4-6bp	5	4.82758620689655	0.330392943063352
chr2:136399068:TTTTATTTTTTG	12	Long Reads (vamos)	7-15bp	3	3.78333333333333	43.2971988795518
chr2:13641350:ATTTT	5	Long Reads (vamos)	4-6bp	6	6.04854368932039	0.0858557015039025
chr2:136419494:TTTCTAATTTTAAAGA	16	Long Reads (vamos)	16bp+	3	2.68686868686869	0.21727478870336
chr2:136423939:TTTGTTGTTGTTTG	14	Long Reads (vamos)	7-15bp	3	2.65254237288136	0.22866869477039
chr2:136426976:AAGTATATGTTTTGTTCCCATAA	23	Long Reads (vamos)	16bp+	2	2	0
chr2:136431212:CCATATATAATATATATGTG	20	Long Reads (vamos)	16bp+	14	13.8888888888889	0.278606965174129
chr2:136432893:ACATATATATATACACACAC	20	Long Reads (vamos)	16bp+	15	14.5955882352941	1.19079520697168
chr2:136435786:ATGTATGTGTGAGTGTGTG	19	Long Reads (vamos)	16bp+	2	2	0
chr2:136437312:ATTG	4	Long Reads (vamos)	4-6bp	6	5.79775280898876	0.640449438202247
chr2:1364493:CGCCTGTAGTCCCAGCTACTTGGGAGGCCGAGATGGGCGGATCACGAGGTCAGGAGGTTGAGACCATCCTGGCTAACATGGTGAAACACCATCTCTACTAAAAATACCAAAAAAAAA	117	Long Reads (vamos)	16bp+	2	2	0
chr2:136451961:CAACTCTTAATCACCAGAGATTTAC	25	Long Reads (vamos)	16bp+	2	2	0
chr2:136456793:TCTTTTCTTTTTTTT	15	Long Reads (vamos)	7-15bp	2	2.23893805309735	0.201327433628319
chr2:136460387:CTGGACCTTCTTGTCTTCTT	20	Long Reads (vamos)	16bp+	2	2	0
chr2:136464958:TCATTCTTACATCTCAATCTT	21	Long Reads (vamos)	16bp+	2	2.05333333333333	0.0511711711711712
chr2:136469487:GCAATATTTGCTGTTCT	17	Long Reads (vamos)	16bp+	2	2	0
chr2:136476463:CATATATACTGTGTGTATATGCG	23	Long Reads (vamos)	16bp+	4	4.14754098360656	0.556564151199024
chr2:136477674:TGTTGGGTGC	10	Long Reads (vamos)	7-15bp	3	2.97402597402597	0.0256322624743677
chr2:136495469:TCCCTCCCTCCCTCCTTCTCTCCT	24	Long Reads (vamos)	16bp+	5	4.95535714285714	0.54753861003861
chr2:136502109:ACACACATAC	10	Long Reads (vamos)	7-15bp	3	2.96078431372549	0.176664725296059
chr2:13650211:TTCTGAATTAAATTGTTGATGACTG	25	Long Reads (vamos)	16bp+	2	2	0
chr2:136504724:TATATAGTCATATATGTGTGTGTG	24	Long Reads (vamos)	16bp+	2	1.99137931034483	0.00862068965517241
chr2:136504820:CATGTGTATATATGTATA	18	Long Reads (vamos)	16bp+	2	2	0
chr2:136505858:TGTTATTACATTTATC	16	Long Reads (vamos)	16bp+	2	1.95774647887324	0.041046277665996
chr2:136509912:TTTTGCATACTGCGCTTC	18	Long Reads (vamos)	16bp+	2	1.96153846153846	0.0374625374625375
chr2:136518349:TTCCTTTC	8	Long Reads (vamos)	7-15bp	10	9.5390625	0.518147145669291
chr2:136525932:TCTTGATGAATTACAAAATTGTGTAGAATATTATAATCAGCCATGTCTTATATTGTAAATTTGA	64	Long Reads (vamos)	16bp+	2	2	0
chr2:136540082:TATCTATATCTAT	13	Long Reads (vamos)	7-15bp	2	2	0
chr2:136545879:TGTGTGTGTGCTTGCAC	17	Long Reads (vamos)	16bp+	2	1.92631578947368	0.0689809630459127
chr2:136549102:TATGGTAACTTTATC	15	Long Reads (vamos)	7-15bp	2	2	0
chr2:136552645:CCTGATATCTCCTCT	15	Long Reads (vamos)	7-15bp	2	2	0
chr2:136564208:CTTC	4	Long Reads (vamos)	4-6bp	8	8.18367346938776	0.543235851041448
chr2:136574866:ATATACATATGTGTGTGTATTCC	23	Long Reads (vamos)	16bp+	2	2	0
chr2:136584406:AATAAATGGATAAATTGATAA	21	Long Reads (vamos)	16bp+	3	3.01190476190476	0.0119047619047619
chr2:136588914:CAAGAGGCTTAGCTTTTGGCCTATCTCAGTTTTCTACAAGCCTCCCTCATTAAGCTTAA	59	Long Reads (vamos)	16bp+	2	2	0
chr2:136589168:AGAGAGACAGAGAGAGAA	18	Long Reads (vamos)	16bp+	4	4.38461538461539	0.936195587358378
chr2:136595278:TCTTTACATACTCACTTTATTTC	23	Long Reads (vamos)	16bp+	2	2	0
chr2:136610748:AAACA	5	Long Reads (vamos)	4-6bp	7	6.80952380952381	0.747428571428571
chr2:136613496:AAACAACTTACCCAAA	16	Long Reads (vamos)	16bp+	3	2.97777777777778	0.0219725343320849
chr2:13662823:TAAATTGCTTTTGTT	15	Long Reads (vamos)	7-15bp	4	3.84375	0.196381578947368
chr2:136644041:AGGA	4	Long Reads (vamos)	4-6bp	13	14.0075757575758	4.29765209345362
chr2:136647120:TCATACCTTTTTCTGATTCTT	21	Long Reads (vamos)	16bp+	2	2	0
chr2:136658346:AAAAGTAGAAATGGATGATGTAAT	24	Long Reads (vamos)	16bp+	3	3.02409638554217	0.0238025271818983
chr2:136661504:ATTG	4	Long Reads (vamos)	4-6bp	7	7.04878048780488	0.170430593194821
chr2:1366699:CCACACAGCAGGCGCTGTTCCTCCCAAGCGTGGCCTTGGCATGAAGCCCACACGCAC	57	Long Reads (vamos)	16bp+	3	3	0.0235294117647059
chr2:136678388:TTATATATAATATACATATATATCAAATACATA	33	Long Reads (vamos)	16bp+	7	7.1031746031746	0.237269841269841
chr2:13668609:ATCT	4	Long Reads (vamos)	4-6bp	12	12.2439024390244	1.69412235105958
chr2:136686289:AAAAGATAAAACCAAAAGCTCGTTCTTTG	29	Long Reads (vamos)	16bp+	3	2.832	0.189290322580645
chr2:136694620:CTCTGCATTGATTAATTGATTTTCTTTCCTTAAGAAAGTTGTATTCTCCATTATGGCCCTACCATGCAATGCCAGCTCCA	80	Long Reads (vamos)	16bp+	2	2	0
chr2:136698517:TTTA	4	Long Reads (vamos)	4-6bp	9	8.96491228070176	0.405837602856699
chr2:136715780:CAAAA	5	Long Reads (vamos)	4-6bp	9	9.7265625	2.40495816929134
chr2:136732980:TCTTCAATCCTACTCTTCCCTTTATC	26	Long Reads (vamos)	16bp+	2	2	0
chr2:136740461:TTTTCTTTTCTTTTT	15	Long Reads (vamos)	7-15bp	2	1.98230088495575	0.0711125158027813
chr2:136750145:CCTCTAACAAATCTGTGA	18	Long Reads (vamos)	16bp+	2	1.98863636363636	0.0113636363636364
chr2:136758928:TTGTGAATGCACCAATCCACACTCTGTATCTAGCT	35	Long Reads (vamos)	16bp+	5	4.82758620689655	0.144346431435445
chr2:136765481:TCC	3	Long Reads (vamos)	2-3bp	20	21.547619047619	31.8817142857143
chr2:136767456:TGTGTGTATTTGTGTGTGTGTGT	23	Long Reads (vamos)	16bp+	3	2.52293577981651	0.251783893985729
chr2:136770412:TACTGGTAAAAATATTGAAC	20	Long Reads (vamos)	16bp+	3	2.97727272727273	0.0454545454545455
chr2:13678178:GGGCAGGCAAAGCAAGACATCCCTGGTTTAAGGGGTTGAGTCTTCTG	47	Long Reads (vamos)	16bp+	2	2	0
chr2:136790104:GTTTGTGTGTGT	12	Long Reads (vamos)	7-15bp	4	4.35833333333333	0.231862745098039
chr2:136801281:GACCTCCAAAGTTCAACTTCCATTCTGTAGACTTGGTTGTATCTAGAATCATTTGAGACAGCATTGGGTAGGC	73	Long Reads (vamos)	16bp+	2	2	0
chr2:136813097:TTTTCTTCTGTTTAATTA	18	Long Reads (vamos)	16bp+	2	2	0
chr2:136825244:ATTTAATGGTA	11	Long Reads (vamos)	7-15bp	2	2	0
chr2:136826322:AAATAAACTGTAAGC	15	Long Reads (vamos)	7-15bp	2	1.98571428571429	0.0142857142857143
chr2:136834828:TACTAATAAATC	12	Long Reads (vamos)	7-15bp	2	2	0
chr2:13683837:AAATAGAATTTAA	13	Long Reads (vamos)	7-15bp	2	2	0
chr2:136851801:TCAAAGGATGTGGAAATATCC	21	Long Reads (vamos)	16bp+	2	1.98969072164948	0.0103092783505155
chr2:136852304:AAACA	5	Long Reads (vamos)	4-6bp	11	11.16	0.861290322580645
chr2:136853018:TGTGTATGTGTTCATGTGCGTGTG	24	Long Reads (vamos)	16bp+	3	3.09734513274336	0.177939317319848
chr2:136855591:TTAT	4	Long Reads (vamos)	4-6bp	11	11.3057851239669	1.79738292011019
chr2:13685841:TCTGTCTCTCTC	12	Long Reads (vamos)	7-15bp	3	2.6036036036036	0.241441441441441
chr2:136859182:TCTTCACTATGAACA	15	Long Reads (vamos)	7-15bp	2	2	0
chr2:136872515:TTCTTTCTCTTTCTTTTTC	19	Long Reads (vamos)	16bp+	7	7.02985074626866	0.299854112894176
chr2:13687292:AAAAAAGAAAA	11	Long Reads (vamos)	7-15bp	3	3.04032258064516	0.120312090217676
chr2:136881570:TGTACAGAAGAAACTTACCTGATTTT	26	Long Reads (vamos)	16bp+	2	1.98076923076923	0.0190440627333831
chr2:136887776:ACTAACACTAATACAG	16	Long Reads (vamos)	16bp+	3	2.97727272727273	0.022466039707419
chr2:136890303:TCT	3	Long Reads (vamos)	2-3bp	45	47.2846715328467	255.661013310434
chr2:136897339:GTTTCTTCCTTCTGGTGGGCTCGTGGTCTCGCTGACTTCAGGAGTGAAGCCACAGACCTTCACAGTGAGTGTTACAGCTCTTAAAGGTGGCACATCTGGAGTT	103	Long Reads (vamos)	16bp+	2	2	0
chr2:136897681:ACAGAGCACTGATTGGTGCATTTTTACAGAGTGCTGATTGGTGCATTTACAAACCTTTAGCTAGAC	66	Long Reads (vamos)	16bp+	6	6.02238805970149	0.322803276848839
chr2:136906321:TGTGTTTGTATATCATCTATACA	23	Long Reads (vamos)	16bp+	2	2	0
chr2:136912321:AAAAAAAAAAAA	12	Long Reads (vamos)	7-15bp	2	2.22522522522523	0.53972153972154
chr2:136915885:TTTCAGGTCTATAAG	15	Long Reads (vamos)	7-15bp	2	1.9873417721519	0.0126582278481013
chr2:136920277:TTCCTTTCCACAGGCAAGTCGTCCCAGTGAGTGTCCGGCTCTTGGCAGAGAAGAGACCTGTAATGGGTAG	70	Long Reads (vamos)	16bp+	2	2	0
chr2:136931132:AGCCCCAAAGT	11	Long Reads (vamos)	7-15bp	3	2.9620253164557	0.0370009737098345
chr2:136933108:TTCC	4	Long Reads (vamos)	4-6bp	15	12.8677685950413	24.5323691460055
chr2:136934608:ATGAAGATAGACAAAAATCATATATGCACTAGGGAAAATTTATT	44	Long Reads (vamos)	16bp+	2	2	0
chr2:136935852:AATATATAATCTTATATAATTATAATTATATAATTATATATTCTAGAGAATATTCTA	57	Long Reads (vamos)	16bp+	3	3	0
chr2:13693814:TATAAAATATATCTTATTTCATATA	25	Long Reads (vamos)	16bp+	3	3.00980392156863	0.0296059017666473
chr2:13693976:ATAAAATATAAT	12	Long Reads (vamos)	7-15bp	2	1.98684210526316	0.0131578947368421
chr2:136940711:ATATATATATATA	13	Long Reads (vamos)	7-15bp	2	2.0990099009901	0.11009900990099
chr2:136943080:AGGCCTTTTCTGCATCTACTGAGATAATC	29	Long Reads (vamos)	16bp+	2	1.98571428571429	0.0142857142857143
chr2:136950258:AAAAAT	6	Long Reads (vamos)	4-6bp	6	6.13913043478261	0.506788710907704
chr2:136956026:AAAAAAAAAAAGAA	14	Long Reads (vamos)	7-15bp	2	2.15	0.246218487394958
chr2:136956483:TTTTTTAAATTTTTTTA	17	Long Reads (vamos)	16bp+	2	1.98039215686275	0.01941370607649
chr2:1369634:TGATGGCACCTGGCCCATGGGGGAGACAGTCCTTCATGAC	40	Long Reads (vamos)	16bp+	3	3	0.0273972602739726
chr2:136974059:TTGATAATTGTTTTCTCCTTGCA	23	Long Reads (vamos)	16bp+	2	2.11392405063291	0.102239532619279
chr2:136977338:TTAGTCTACCTAGCAGTCTATTAATTTTT	29	Long Reads (vamos)	16bp+	2	2	0
chr2:13698644:ATAACATCTGTGTGTTT	17	Long Reads (vamos)	16bp+	2	1.97333333333333	0.0263063063063063
chr2:136988883:AATGAATCAGAAAAAC	16	Long Reads (vamos)	16bp+	2	1.98571428571429	0.0142857142857143
chr2:136996313:TTTCTTTCTTTCTT	14	Long Reads (vamos)	7-15bp	3	3.08870967741935	0.146538158929976
chr2:136998261:AAAAAAAAAAA	11	Long Reads (vamos)	7-15bp	3	3.31060606060606	0.398970622253065
chr2:13699989:TGTAATCCCCATGTGTCGAGGGAGGGA	27	Long Reads (vamos)	16bp+	2	2	0
chr2:137006399:ATAC	4	Long Reads (vamos)	4-6bp	12	11.8225806451613	1.6430632048256
chr2:13701235:GAAGAAAAGAAAAAG	15	Long Reads (vamos)	7-15bp	2	2	0
chr2:137031592:AATATATTCAAAAAGAAGCATAACAAAATGTATTTAACAAAATAATAACAATAGCAA	57	Long Reads (vamos)	16bp+	3	3	0
chr2:137049196:AGAGACAGGGGCAGGGGCTTTCGGCA	26	Long Reads (vamos)	16bp+	2	1.9125	0.0808544303797468
chr2:137058584:ATAGTTTCATAAACAAACATTTC	23	Long Reads (vamos)	16bp+	2	1.97222222222222	0.0273865414710485
chr2:137067399:TTGTGTTTTTTCTTTTCTG	19	Long Reads (vamos)	16bp+	2	2.09302325581395	0.0853625170998632
chr2:137070534:TTTTTTTTAAATTTTATTAT	20	Long Reads (vamos)	16bp+	2	1.96774193548387	0.0315568022440393
chr2:137089245:TGTGTGTGTATATGTATATATACATATA	28	Long Reads (vamos)	16bp+	6	6.0859375	0.220903051181102
chr2:137090083:AAAAATTAAAAAAAT	15	Long Reads (vamos)	7-15bp	2	2.37704918032787	0.236824278553042
chr2:137091491:TTTTA	5	Long Reads (vamos)	4-6bp	9	9.41904761904762	0.707326007326007
chr2:137092412:AAAAATAAATAAAAT	15	Long Reads (vamos)	7-15bp	2	2.47524752475248	0.251881188118812
chr2:13709997:ATATTATATATATAT	15	Long Reads (vamos)	7-15bp	2	2	0
chr2:137102259:GACCTGCAGCA	11	Long Reads (vamos)	7-15bp	3	2.93150684931507	0.0924657534246575
chr2:137104459:GAACATCACAAGTAAAA	17	Long Reads (vamos)	16bp+	2	1.92660550458716	0.0686374447842338
chr2:137113416:TTTTTGTGTGTGTGTTT	17	Long Reads (vamos)	16bp+	2	2.03658536585366	0.0603733815115929
chr2:137125699:TTTTCAATTATTTCA	15	Long Reads (vamos)	7-15bp	2	2.01298701298701	0.012987012987013
chr2:13712569:TAGTCAACTATTTAGGCCA	19	Long Reads (vamos)	16bp+	2	2	0
chr2:13713783:TTTA	4	Long Reads (vamos)	4-6bp	15	14.8515625	1.30850147637795
chr2:137148456:TTGGAGGGCTCAGAAGAAGATAGGAATATTTGGGAAAGTTTGGAACTTCCTAGAGGC	57	Long Reads (vamos)	16bp+	2	2	0
chr2:137150242:AAAAAGAAAAAGAAAG	16	Long Reads (vamos)	16bp+	2	2.11009174311927	0.209989806320082
chr2:13716142:TTTAATATGAATGGAAATATTGAC	24	Long Reads (vamos)	16bp+	2	2	0
chr2:137162697:TCCCTT	6	Long Reads (vamos)	4-6bp	15	15.1603053435114	1.42795067527892
chr2:137167183:TTTA	4	Long Reads (vamos)	4-6bp	9	9.08035714285714	0.200691763191763
chr2:137182425:ATAGTGTATGAAGCTGCCT	19	Long Reads (vamos)	16bp+	4	3.97435897435897	0.0772560772560773
chr2:137184635:GTCTATA	7	Long Reads (vamos)	7-15bp	6	5.98019801980198	0.0996039603960396
chr2:137189492:CCCATGACCTATGCCCTCCAGAGCTTGGTTCAAATCTGCTCCATCCACAGGTTCCT	56	Long Reads (vamos)	16bp+	2	1.94230769230769	0.0548917102315161
chr2:137192972:TGTGTATG	8	Long Reads (vamos)	7-15bp	4	3.63636363636364	0.25417439703154
chr2:137221289:AAAAAC	6	Long Reads (vamos)	4-6bp	5	4.94915254237288	0.185426626104592
chr2:1372507:CTTGGGTGGATGGGCAG	17	Long Reads (vamos)	16bp+	6	5.5929203539823	0.314949431099874
chr2:137254855:GTGTGTAT	8	Long Reads (vamos)	7-15bp	6	6.07142857142857	0.193050193050193
chr2:137255013:AATGTAACATTGCAAG	16	Long Reads (vamos)	16bp+	3	3.03092783505155	0.113616838487973
chr2:137259909:GTGTGTGCGTGTGG	14	Long Reads (vamos)	7-15bp	3	2.89380530973451	0.113621997471555
chr2:137270543:ATGACAGAACATTAATGGGTA	21	Long Reads (vamos)	16bp+	2	2	0
chr2:137271374:ATATAATATATAATATAATATATAATATATA	31	Long Reads (vamos)	16bp+	4	3.93203883495146	0.0639634494574529
chr2:137272986:GGGAGAAGAAATACACACCACACACAC	27	Long Reads (vamos)	16bp+	3	2.90804597701149	0.0844693932103716
chr2:137275361:CTTATAAAAATTTTGAAGCAGAAGATTAATGTGAAGTTTGTACCTCAAG	49	Long Reads (vamos)	16bp+	2	2	0
chr2:137293504:TCTCTATCTTTCTA	14	Long Reads (vamos)	7-15bp	2	2	0
chr2:137303662:TATATATATTTA	12	Long Reads (vamos)	7-15bp	9	9.5	7.18217054263566
chr2:137304908:GTTTAATGGTGAATGTTGTCT	21	Long Reads (vamos)	16bp+	2	2	0
chr2:137325575:CACAGACA	8	Long Reads (vamos)	7-15bp	4	4.17094017094017	0.246389625699971
chr2:137331014:AGCTAGACACAGGGTGCTGATTGGTGTATTTACAATCCCTGAGCTAGACATAAACGTTCTCCAAGGCCCCACCAGAGCAGCTAGATACAGAGTGTTGATTGGTGCACTCACAAACCCTG	119	Long Reads (vamos)	16bp+	4	3.93406593406593	0.0622710622710623
chr2:137334152:TTTCTCTC	8	Long Reads (vamos)	7-15bp	8	7.54615384615385	0.947465712581992
chr2:137337034:AATAATAATACCAAAT	16	Long Reads (vamos)	16bp+	6	5.69306930693069	0.254851485148515
chr2:137341061:GTTCCCTTTTCTCGA	15	Long Reads (vamos)	7-15bp	2	1.98863636363636	0.0113636363636364
chr2:137342708:TTTTG	5	Long Reads (vamos)	4-6bp	5	5.07207207207207	0.285667485667486
chr2:137351237:ATAAGCTTAACATAGAAGATATGCAAG	27	Long Reads (vamos)	16bp+	3	3	0
chr2:137361022:GCAATATATGCTGTTCT	17	Long Reads (vamos)	16bp+	2	1.98701298701299	0.012987012987013
chr2:137380925:ATGGCTTGTGCC	12	Long Reads (vamos)	7-15bp	2	1.97590361445783	0.0238025271818983
chr2:137389193:ATATATATATATATATATATGACAAAATA	29	Long Reads (vamos)	16bp+	2	1.82716049382716	0.144753086419753
chr2:137392823:TTGTCTTTAGGTGAAA	16	Long Reads (vamos)	16bp+	2	2	0
chr2:137393146:TTTTTTTTTTTTA	13	Long Reads (vamos)	7-15bp	2	1.93388429752066	0.162258953168044
chr2:137404212:AAAAGCTATAAAGAACTAA	19	Long Reads (vamos)	16bp+	2	2	0
chr2:137404430:ACACACATACTATATAT	17	Long Reads (vamos)	16bp+	10	9.97058823529412	0.769498910675381
chr2:137412596:AAAACAAAAA	10	Long Reads (vamos)	7-15bp	3	3.0625	0.783464566929134
chr2:137417427:ATTTT	5	Long Reads (vamos)	4-6bp	6	5.78125	0.320065789473684
chr2:137417586:ATTTTTTATTTTT	13	Long Reads (vamos)	7-15bp	2	1.97260273972603	0.0547945205479452
chr2:137424191:AAAATTATAAA	11	Long Reads (vamos)	7-15bp	2	2.01	0.0302020202020202
chr2:13742424:GCTTCAAGTCTTCCTGCCTTT	21	Long Reads (vamos)	16bp+	2	1.98684210526316	0.0131578947368421
chr2:137425074:AAT	3	Long Reads (vamos)	2-3bp	14	13.4351851851852	0.995759778470059
chr2:137427456:TGTGCTTGTGTGTCTGTGTG	20	Long Reads (vamos)	16bp+	2	1.93406593406593	0.0622710622710623
chr2:137432389:AAAAATAAAAAAT	13	Long Reads (vamos)	7-15bp	2	2.20212765957447	0.18451155342027
chr2:137448022:AGGAAGATGTG	11	Long Reads (vamos)	7-15bp	2	2.01449275362319	0.0144927536231884
chr2:137448800:AAC	3	Long Reads (vamos)	2-3bp	13	12.8235294117647	3.41774675972084
chr2:137451317:TATATACATATATTTAAA	18	Long Reads (vamos)	16bp+	3	2.96551724137931	0.0336808340016038
chr2:137454392:ATCT	4	Long Reads (vamos)	4-6bp	21	20.6299212598425	1.09211348581427
chr2:137461054:TTATTTCATTGTATATACTTCA	22	Long Reads (vamos)	16bp+	2	2.01020408163265	0.0102040816326531
chr2:137464748:TTAT	4	Long Reads (vamos)	4-6bp	6	5.95	0.275949367088608
chr2:137470891:TTTTTTTT	8	Long Reads (vamos)	7-15bp	4	4.08	1.04193548387097
chr2:137477503:TGATTATTATTTATATT	17	Long Reads (vamos)	16bp+	3	2.93150684931507	0.0646879756468798
chr2:137478466:ATTGTTTATCTCATTTGTCTT	21	Long Reads (vamos)	16bp+	2	2	0
chr2:137481223:TAAGACATATACATGCAAATCTTAGT	26	Long Reads (vamos)	16bp+	2	2	0
chr2:137488312:TATACACATTATATT	15	Long Reads (vamos)	7-15bp	2	2	0
chr2:137489422:AAAAAAAAG	9	Long Reads (vamos)	7-15bp	3	2.80357142857143	0.213320463320463
chr2:137491366:GTTTTTGATAGAACTATTACTAT	23	Long Reads (vamos)	16bp+	2	2	0.025
chr2:137497601:TATGTGTGTGTGTGTGT	17	Long Reads (vamos)	16bp+	2	2	0.0194174757281553
chr2:137502317:GTATATATGTATGTGT	16	Long Reads (vamos)	16bp+	2	2	0
chr2:137504025:AAAAAAAAAAAAGAAAA	17	Long Reads (vamos)	16bp+	3	2.64615384615385	0.261419200954085
chr2:137504962:AGGAAGGGAGAAAGGGAGGAAGGGAGGGAGAG	32	Long Reads (vamos)	16bp+	3	3	0
chr2:137505118:GCCTGTCCCAATTT	14	Long Reads (vamos)	7-15bp	2	2	0
chr2:137507681:TCCTTTTTCTTCC	13	Long Reads (vamos)	7-15bp	3	2.56140350877193	0.266107747244217
chr2:137509543:TAATTATTTGAACATATTTTCCTC	24	Long Reads (vamos)	16bp+	2	1.98684210526316	0.0131578947368421
chr2:137518015:CATCAAATGGAAGTGGTTGGGCT	23	Long Reads (vamos)	16bp+	2	1.98913043478261	0.0108695652173913
chr2:137519251:AAAT	4	Long Reads (vamos)	4-6bp	7	7.73394495412844	3.7896704043493
chr2:137521499:CTTTCTCTTCTTGTTGGACT	20	Long Reads (vamos)	16bp+	2	2.01388888888889	0.0138888888888889
chr2:137521872:CTCAGCTGTTGAGTAACCT	19	Long Reads (vamos)	16bp+	1	1.44329896907216	0.249355670103093
chr2:137526398:TTG	3	Long Reads (vamos)	2-3bp	9	9.07766990291262	1.11155530173234
chr2:137528149:GTTGGCCCAAAATTGATGTTTGTTGTATTTC	31	Long Reads (vamos)	16bp+	2	2	0
chr2:137546350:ATATATT	7	Long Reads (vamos)	7-15bp	17	17.1481481481481	9.90326147042565
chr2:137546548:TCTTTCTTTCTTTTCC	16	Long Reads (vamos)	16bp+	2	2.42477876106195	0.246523388116308
chr2:137551117:AAAAAATTATCCTTC	15	Long Reads (vamos)	7-15bp	2	2	0
chr2:137555364:CAGCAACATTCGCTGTT	17	Long Reads (vamos)	16bp+	3	2.97590361445783	0.0238025271818983
chr2:137557410:TGGAAACTGAACAACCTGCTCC	22	Long Reads (vamos)	16bp+	2	2	0
chr2:137567133:TATTT	5	Long Reads (vamos)	4-6bp	10	10.2037037037037	0.836621668397369
chr2:137569793:ATT	3	Long Reads (vamos)	2-3bp	10	9.8034188034188	1.00412614205718
chr2:137570087:AATTAAAGTCC	11	Long Reads (vamos)	7-15bp	3	3	0
chr2:137570282:TTA	3	Long Reads (vamos)	2-3bp	14	13.9512195121951	1.17792882846861
chr2:137572135:CAAGGTCAACCATTGCCTCTAGTC	24	Long Reads (vamos)	16bp+	2	2	0
chr2:137577781:TTCTACACCTTGTAAAAGTATAA	23	Long Reads (vamos)	16bp+	2	2	0
chr2:137581759:AAAAAAAAAAAATA	14	Long Reads (vamos)	7-15bp	5	5.38345864661654	0.965481886534518
chr2:137587642:GAACAGCAAATGTTGCT	17	Long Reads (vamos)	16bp+	2	2	0
chr2:137588760:TTTA	4	Long Reads (vamos)	4-6bp	10	9.70491803278689	0.804769001490313
chr2:137602253:TTTTTG	6	Long Reads (vamos)	4-6bp	4	4.08860759493671	0.1587147030185
chr2:137605798:GCTGGGATTACAGGCACGTGCCACCATGCCCAGCTAATTTTTTGTATTTTTAGTAGAGACGGGGTTTCATCATGTTAGCCAGGATGGTCTCAATCTCCTACCTCATGATCCACCCACCTTGGCTTCCCAAAGT	133	Long Reads (vamos)	16bp+	2	2	0
chr2:137610993:AAATAAAAAATA	12	Long Reads (vamos)	7-15bp	5	4.975	0.579201680672269
chr2:13761137:TTTTTGCTTTATTTTTG	17	Long Reads (vamos)	16bp+	2	2	0
chr2:13762468:ATAAATAAATAAAATAAAAT	20	Long Reads (vamos)	16bp+	2	2.08910891089109	0.081980198019802
chr2:137626463:AAAAAG	6	Long Reads (vamos)	4-6bp	6	5.94656488549618	1.57404580152672
chr2:137628773:TCACCTGTGCTGCCCCACTGTCTCCA	26	Long Reads (vamos)	16bp+	3	2.74226804123711	0.193298969072165
chr2:137629471:AGACCCTGTTGTCTACT	17	Long Reads (vamos)	16bp+	2	1.97368421052632	0.0259649122807018
chr2:137642988:TTTAGATTGTTTAAGAAA	18	Long Reads (vamos)	16bp+	2	2	0
chr2:137646650:TAA	3	Long Reads (vamos)	2-3bp	12	12.68	7.76774193548387
chr2:137648745:TGTGTATGTG	10	Long Reads (vamos)	7-15bp	3	3.17355371900826	0.177961432506887
chr2:137656092:TAAATGTGAAGTTCCATA	18	Long Reads (vamos)	16bp+	2	2	0
chr2:137662229:TTTTTTTTTTTTTCTT	16	Long Reads (vamos)	16bp+	2	2.04504504504505	0.27977067977068
chr2:137668292:ATTTTAGTTCTTAA	14	Long Reads (vamos)	7-15bp	2	2.05681818181818	0.0542058516196447
chr2:137672335:GTTTGCCTATCCCTAGA	17	Long Reads (vamos)	16bp+	2	1.98780487804878	0.0121951219512195
chr2:1376740:AACAAAAAGTAATATTCTTT	20	Long Reads (vamos)	16bp+	3	2.72164948453608	0.202963917525773
chr2:137679596:AAAAAAAAAAAAAAG	15	Long Reads (vamos)	7-15bp	2	1.99082568807339	0.194359497111791
chr2:137687535:TCGGGGCACAGAGATAAGAGG	21	Long Reads (vamos)	16bp+	5	4.99137931034483	0.00862068965517241
chr2:137694110:TATATATATATATATATATGTGGCT	25	Long Reads (vamos)	16bp+	2	2.35514018691589	0.250044083935814
chr2:137698994:ATAG	4	Long Reads (vamos)	4-6bp	43	42.7925925925926	5.03128800442233
chr2:13770013:CTC	3	Long Reads (vamos)	2-3bp	20	21.1136363636364	16.7885149201943
chr2:137702413:TAATAGATTAAAAAGTCAATATAT	24	Long Reads (vamos)	16bp+	2	2	0
chr2:137704361:GAACTACAGGGCCTACTACTGCATAAAAT	29	Long Reads (vamos)	16bp+	3	3	0
chr2:137706551:ACATACATTTGCACATTT	18	Long Reads (vamos)	16bp+	2	2	0
chr2:137716286:TGTCTAGCTAAAGGATTGTAAATACACCAATCAGCACTCTG	41	Long Reads (vamos)	16bp+	3	3	0
chr2:137716448:TCTAGCTAGAGGATTGTAAATACACCAATCAGCACTCTGTG	41	Long Reads (vamos)	16bp+	3	3	0
chr2:13771709:GGCCTCCCAAAGTGCTGAGATTACAGGCATGAGC	34	Long Reads (vamos)	16bp+	2	1.98936170212766	0.0106382978723404
chr2:137721894:TATAAATAAATATTAA	16	Long Reads (vamos)	16bp+	3	2.97752808988764	0.0222165474974464
chr2:137736093:TATATATATATATACACACAT	21	Long Reads (vamos)	16bp+	9	8.54545454545454	0.631505898681471
chr2:137736484:ATATATATTCAT	12	Long Reads (vamos)	7-15bp	7	7.76744186046512	2.64861918604651
chr2:137736918:AAAATAA	7	Long Reads (vamos)	7-15bp	4	4.336	0.273290322580645
chr2:137741097:AGTGCTTGTTAACTAAAATTATTTATCTAATTCTTC	36	Long Reads (vamos)	16bp+	2	1.99	0.01
chr2:137742359:TATATATATATATATTT	17	Long Reads (vamos)	16bp+	3	3.20325203252033	1.4255631080901
chr2:137754704:AAAG	4	Long Reads (vamos)	4-6bp	23	23.1470588235294	5.68191721132898
chr2:137788557:GGAGTCAGATAAACTAGGAATAAAATCCAGGTCT	34	Long Reads (vamos)	16bp+	3	2.98611111111111	0.0138888888888889
chr2:137802914:AAAAC	5	Long Reads (vamos)	4-6bp	7	6.88709677419355	0.279832153160241
chr2:137804190:GTTT	4	Long Reads (vamos)	4-6bp	10	10.2678571428571	0.612290862290862
chr2:137805707:ACACGCTTCCAGTTAGA	17	Long Reads (vamos)	16bp+	2	1.98611111111111	0.0138888888888889
chr2:137806587:TTTA	4	Long Reads (vamos)	4-6bp	11	11.1260504201681	1.06024782794474
chr2:137809006:TTA	3	Long Reads (vamos)	2-3bp	15	14.4285714285714	1.92493946731235
chr2:137821324:TCTTTAGACTTTATACCAAC	20	Long Reads (vamos)	16bp+	2	2	0
chr2:137821654:ACCTCTCCAGTCAAT	15	Long Reads (vamos)	7-15bp	2	1.98571428571429	0.0142857142857143
chr2:137831547:TTTATT	6	Long Reads (vamos)	4-6bp	5	5.28318584070797	0.294089759797724
chr2:137834765:CTTGATAGCAAG	12	Long Reads (vamos)	7-15bp	4	3.76315789473684	0.200046576618538
chr2:137851738:TTTAT	5	Long Reads (vamos)	4-6bp	6	6.17647058823529	0.265204386839482
chr2:137852397:TATAAGCCATGG	12	Long Reads (vamos)	7-15bp	2	1.95833333333333	0.0404929577464789
chr2:137855042:TATT	4	Long Reads (vamos)	4-6bp	7	7.01010101010101	0.27540713254999
chr2:137867011:TGAATTACAGAGACACTTTCTTGTATGCCATGAAATGCCTGCAAATGTGTGTATGTGTGCTATATCTGTCTATGAGAAAGGTTTA	85	Long Reads (vamos)	16bp+	2	2	0
chr2:13786731:TATTATTCTTCATTTTGT	18	Long Reads (vamos)	16bp+	2	2	0
chr2:137877000:ACATGCAGGAGT	12	Long Reads (vamos)	7-15bp	3	2.55963302752294	0.248725790010194
chr2:137885430:ACACACACGCACAC	14	Long Reads (vamos)	7-15bp	3	2.9746835443038	0.178838039597533
chr2:137887019:ACAAGCTGGTGCAA	14	Long Reads (vamos)	7-15bp	2	1.96551724137931	0.0336808340016038
chr2:137889498:ACTACATA	8	Long Reads (vamos)	7-15bp	3	2.97260273972603	0.0547945205479452
chr2:137910938:GAAGGTGGCCTTTGTTCTTTAG	22	Long Reads (vamos)	16bp+	2	2	0
chr2:137915524:TGAGGAATCAGACTTGGGTGC	21	Long Reads (vamos)	16bp+	2	1.98571428571429	0.0142857142857143
chr2:137931184:AAAG	4	Long Reads (vamos)	4-6bp	85	84.625	25.1990740740741
chr2:137943969:TTTGAGTCTTTAT	13	Long Reads (vamos)	7-15bp	3	3	0
chr2:137949329:AAAAT	5	Long Reads (vamos)	4-6bp	5	5.21739130434783	0.237935977066412
chr2:137957111:ATTTTTTGGTATATTGAGCA	20	Long Reads (vamos)	16bp+	2	2.01428571428571	0.0142857142857143
chr2:137958774:CTTTCTCTTTGCTCCTAT	18	Long Reads (vamos)	16bp+	2	1.97590361445783	0.0238025271818983
chr2:137964410:GGGAAAGAAAGAGGGAACT	19	Long Reads (vamos)	16bp+	2	1.95454545454545	0.0438871473354232
chr2:137970933:AAAG	4	Long Reads (vamos)	4-6bp	9	9.37795275590551	2.60204974378203
chr2:137976264:AAAAAAAAAAAAC	13	Long Reads (vamos)	7-15bp	2	2.05357142857143	0.123230373230373
chr2:137978330:ATATGATTAGATAATATAGTATTATACAATAC	32	Long Reads (vamos)	16bp+	19	18.7744360902256	0.433583959899749
chr2:137978929:ATATAATAAGTAATATATAATAT	23	Long Reads (vamos)	16bp+	3	3	0
chr2:137979075:TATGTGTTATATATAGTACATAATATAT	28	Long Reads (vamos)	16bp+	2	2	0
chr2:13801739:CACTGATTGGTGCATTTT	18	Long Reads (vamos)	16bp+	3	3	0
chr2:138020357:CAAAATATATTATCTTCAAGAGG	23	Long Reads (vamos)	16bp+	3	2.9875	0.0125
chr2:138045046:AAAC	4	Long Reads (vamos)	4-6bp	7	7.16949152542373	0.381283499927568
chr2:138056836:AAAAAAAAAAA	11	Long Reads (vamos)	7-15bp	4	4.03787878787879	0.891684015729817
chr2:138057275:GTTTTTTGTTTGTTTT	16	Long Reads (vamos)	16bp+	2	2	0
chr2:138057880:CTCTCTCTCTCTCTTTCTTT	20	Long Reads (vamos)	16bp+	3	2.9327731092437	0.0632388548639795
chr2:138082462:ATAATTTATAAAAAATAATT	20	Long Reads (vamos)	16bp+	2	2	0
chr2:138088630:ACACACACACACACACACTCTATAGCACACCACACATACACACAACATGGGTATATACTGTACACTCACCCACCTACCTGCGC	83	Long Reads (vamos)	16bp+	4	3.98290598290598	0.0169466548776894
chr2:138089736:ATAC	4	Long Reads (vamos)	4-6bp	11	11.3636363636364	9.37114261884904
chr2:138114074:ACCAGAAACATGCTAACCCCAAGATAACCTCCCCTCCG	38	Long Reads (vamos)	16bp+	2	2.02666666666667	0.0263063063063063
chr2:138115121:ATATATTATATTGTATGTTATATAATATATAA	32	Long Reads (vamos)	16bp+	17	16.7537313432836	1.94641454382224
chr2:138127605:TCCCTCCCTTCCTTCCTCTTCTCCTTCTT	29	Long Reads (vamos)	16bp+	2	1.98701298701299	0.012987012987013
chr2:138128381:AACATAGTTTTACTATATTTTTAG	24	Long Reads (vamos)	16bp+	2	2	0
chr2:138130335:ATT	3	Long Reads (vamos)	2-3bp	17	16.7177419354839	0.838381851560451
chr2:13814049:GTTTT	5	Long Reads (vamos)	4-6bp	5	4.66315789473684	0.268309070548712
chr2:138157346:TGTTGCTGGAGTAAG	15	Long Reads (vamos)	7-15bp	2	1.98571428571429	0.0142857142857143
chr2:138160295:TTTTTAGGTATTTA	14	Long Reads (vamos)	7-15bp	2	2	0.025974025974026
chr2:138161988:AAGAAAAAATAAAGATAAAAGC	22	Long Reads (vamos)	16bp+	3	2.85542168674699	0.125183661475169
chr2:13816486:AAAT	4	Long Reads (vamos)	4-6bp	7	6.85714285714286	0.42985842985843
chr2:13816594:TTTACACTAAATCACAAAAGAAG	23	Long Reads (vamos)	16bp+	2	1.99009900990099	0.0099009900990099
chr2:138166309:TAACCAAAATGACAGA	16	Long Reads (vamos)	16bp+	2	2	0
chr2:138181404:AAAGCCTTCCAGCTTCAGTATTCTACAACTCTGTTTAACTAGTTCTTACCCTTCATAGGGCACAAAACGTTTAGAAAT	78	Long Reads (vamos)	16bp+	3	3	0
chr2:13818785:TATATATATATT	12	Long Reads (vamos)	7-15bp	51	59.8467153284672	413.292507513954
chr2:138190421:TTTTA	5	Long Reads (vamos)	4-6bp	8	7.8595041322314	0.288429752066116
chr2:13819698:ATATATATT	9	Long Reads (vamos)	7-15bp	22.5	26.4852941176471	252.088671023965
chr2:138199252:ATATGTATACACACATATATATACATATATATTT	34	Long Reads (vamos)	16bp+	3	3.25581395348837	0.451436388508892
chr2:138202966:ACTTGTATTCCTTCCATGTCAGG	23	Long Reads (vamos)	16bp+	2	2	0
chr2:13822110:TAT	3	Long Reads (vamos)	2-3bp	12	12.5338983050847	6.98602057076633
chr2:138224029:CTTC	4	Long Reads (vamos)	4-6bp	11	10.0769230769231	3.53713527851459
chr2:138233710:ATAC	4	Long Reads (vamos)	4-6bp	8	8.05084745762712	0.305084745762712
chr2:138237162:GGGCA	5	Long Reads (vamos)	4-6bp	5	4.89285714285714	0.241394148020654
chr2:138241488:TATTATATACTATAT	15	Long Reads (vamos)	7-15bp	2	2	0
chr2:138243543:ACAGAAAACAAAAGTGAGTT	20	Long Reads (vamos)	16bp+	2	2	0
chr2:138253886:ACCAATCAGCACTCTGTGTCTAGCTAAAGGTTTATAATCGCATCAATCAGCACTCTGTAAAAATGC	66	Long Reads (vamos)	16bp+	4	4.00961538461539	0.00961538461538462
chr2:138254310:ACCTTTAAGAGCTGTAACACTCACTACGAAGGTCTGCGGCTTCACTCCTGCAGTCAGCAAGACCAAGAACCCACCAGAAGGAAGAAAC	88	Long Reads (vamos)	16bp+	2	2	0
chr2:138256379:ATGG	4	Long Reads (vamos)	4-6bp	14	14.1696428571429	0.304295366795367
chr2:138259869:CATCAAAAGAACTGAGAA	18	Long Reads (vamos)	16bp+	2	2	0
chr2:138270272:GAATTACA	8	Long Reads (vamos)	7-15bp	3	2.97826086956522	0.0434782608695652
chr2:138278216:TTTCTTT	7	Long Reads (vamos)	7-15bp	5	5.53333333333333	0.952238805970149
chr2:138292485:AATAAAAAATAAATTTTTAAAAAG	24	Long Reads (vamos)	16bp+	2	2	0
chr2:138293690:TGTGTGTA	8	Long Reads (vamos)	7-15bp	4	4.1875	0.333896396396396
chr2:138326269:GGAA	4	Long Reads (vamos)	4-6bp	20	20.0551181102362	1.03662042244719
chr2:138326431:AGAAA	5	Long Reads (vamos)	4-6bp	19	19.0555555555556	3.06088888888889
chr2:138337094:AATTTTT	7	Long Reads (vamos)	7-15bp	5	4.69491525423729	0.230914095320875
chr2:138342940:CATCTCCTCCCTTT	14	Long Reads (vamos)	7-15bp	2	2	0
chr2:138347511:AGAAAGAAAGAAAGAAAG	18	Long Reads (vamos)	16bp+	3	3.3298969072165	0.244201030927835
chr2:138352483:TTAT	4	Long Reads (vamos)	4-6bp	7	6.97826086956522	0.219302436693741
chr2:138358973:AAAAACAAACAAACAAAACCTACAAAACT	29	Long Reads (vamos)	16bp+	2	2.04819277108434	0.0464296209227152
chr2:138361795:ATTTATAAAACAT	13	Long Reads (vamos)	7-15bp	2	2	0
chr2:138369291:AATTTTTTAAATAGA	15	Long Reads (vamos)	7-15bp	2	1.98876404494382	0.0112359550561798
chr2:1383822:CTAGGTTTTCTT	12	Long Reads (vamos)	7-15bp	2	2	0.0289855072463768
chr2:138383445:TATATATG	8	Long Reads (vamos)	7-15bp	7	7.14754098360656	0.242514564422165
chr2:138383686:CTATATACTATATATACACTATATATA	27	Long Reads (vamos)	16bp+	13	13.09	0.325151515151515
chr2:138403994:GTCTCAAGTAGTAACTGTGGCA	22	Long Reads (vamos)	16bp+	2	1.98684210526316	0.0131578947368421
chr2:138405105:CGATAAGTGTGTAGTCA	17	Long Reads (vamos)	16bp+	3	2.97058823529412	0.0288293535235877
chr2:138420184:CACA	4	Long Reads (vamos)	4-6bp	16	16.3252032520325	3.51632680261229
chr2:138432559:AAAAAAACAAAAACTAGGTTTTGGAATTAGAATCACCTGGATTTGATCCAATTCTGACAACTTACTATGTCCAATAATTTATTTAGATTTCTTGTGCCTCAGTTTTACCATCTAAAATGAAGATAAAAACTACACCTACTTCACAGAGTAGTTGCAAGAATTTTATGAACTT	172	Long Reads (vamos)	16bp+	2	2	0
chr2:138441507:TTTG	4	Long Reads (vamos)	4-6bp	8	8.13559322033898	0.357525713457917
chr2:138446829:AAAAAAAAGTATATCCACTTT	21	Long Reads (vamos)	16bp+	2	2.01176470588235	0.0117647058823529
chr2:138450238:AAAAC	5	Long Reads (vamos)	4-6bp	9	8.13740458015267	4.35020551967117
chr2:138471609:TAAATCATATTATA	14	Long Reads (vamos)	7-15bp	3	3.0125	0.0125
chr2:138472741:TTTTA	5	Long Reads (vamos)	4-6bp	11	10.9047619047619	0.422857142857143
chr2:138474716:GAGATATTTTCTTTTTCCTGAG	22	Long Reads (vamos)	16bp+	2	1.97435897435897	0.0253080253080253
chr2:138482399:AAATTAGTTCAATTG	15	Long Reads (vamos)	7-15bp	2	2	0
chr2:138498335:AAAAG	5	Long Reads (vamos)	4-6bp	5	4.875	1.05147058823529
chr2:138512043:ATTGGTTAATTAA	13	Long Reads (vamos)	7-15bp	2	2	0
chr2:13851441:AGAG	4	Long Reads (vamos)	4-6bp	10	9.5078125	1.21253690944882
chr2:138524858:TTCCTGCCTCCTTCTGAGCCCTCCAGACCGTTCCAGTCTCTGCCTGTTACCCAGTTCCAAA	61	Long Reads (vamos)	16bp+	2	2	0
chr2:138555044:ACATCATAACATGGTGG	17	Long Reads (vamos)	16bp+	2	2	0
chr2:138575352:CTGTTCCTATGGTGATT	17	Long Reads (vamos)	16bp+	2	2	0
chr2:138577251:GGA	3	Long Reads (vamos)	2-3bp	14	13.6356589147287	1.92090600775194
chr2:138579580:TGTTT	5	Long Reads (vamos)	4-6bp	5	5.11827956989247	0.322814399251987
chr2:138582025:AAATATACAAACAA	14	Long Reads (vamos)	7-15bp	2	2.03846153846154	0.0374625374625375
chr2:138587305:ATTT	4	Long Reads (vamos)	4-6bp	12	11.6608695652174	1.26117467581998
chr2:138594946:TTTA	4	Long Reads (vamos)	4-6bp	12	11.7377049180328	1.13724427584338
chr2:138599458:ATATAATAAT	10	Long Reads (vamos)	7-15bp	6	6.04065040650407	0.0557110489137678
chr2:138605547:AGAGAGAAAGAAAA	14	Long Reads (vamos)	7-15bp	2	1.97619047619048	0.0235226620768789
chr2:138609986:ATATATATATG	11	Long Reads (vamos)	7-15bp	9	8.74803149606299	2.17410323709536
chr2:138615673:TTTA	4	Long Reads (vamos)	4-6bp	14	13.3255813953488	1.79941860465116
chr2:138637115:CGAACTAGATTAAATTGTCAATCATCTCCCCCAT	34	Long Reads (vamos)	16bp+	2	2	0
chr2:138644016:TTCATTCATTCATAC	15	Long Reads (vamos)	7-15bp	2	2	0
chr2:138644468:GCAGGGACTAATGTGGCTTAGTG	23	Long Reads (vamos)	16bp+	2	1.98809523809524	0.0119047619047619
chr2:138644918:GAGCAGATGATTGTAATGAGTCAGGGTG	28	Long Reads (vamos)	16bp+	4	4.19417475728155	0.158004949552637
chr2:138647709:TATC	4	Long Reads (vamos)	4-6bp	45.5	45.6119402985075	7.30692402648412
chr2:138651160:TTCTATACCTCACTTCCATT	20	Long Reads (vamos)	16bp+	2	2	0
chr2:138659590:TTTA	4	Long Reads (vamos)	4-6bp	9	9.39130434782609	2.71395881006865
chr2:138675506:AATAATAATAAT	12	Long Reads (vamos)	7-15bp	3	2.95698924731183	0.0416082281439925
chr2:13868417:AATAAAAAAATA	12	Long Reads (vamos)	7-15bp	5	5.234375	0.212352362204724
chr2:138686536:TTATTTTTTTATTATACT	18	Long Reads (vamos)	16bp+	2	1.97590361445783	0.0238025271818983
chr2:13869505:ACTTCTTTGTAGCCATT	17	Long Reads (vamos)	16bp+	2	2	0
chr2:138695456:AATAATGTGAAGATATTACTTCTGCCC	27	Long Reads (vamos)	16bp+	2	2.01428571428571	0.0142857142857143
chr2:138696887:TAATGGATAATCAAATAGAAAC	22	Long Reads (vamos)	16bp+	2	1.98591549295775	0.0140845070422535
chr2:138716502:TCCAGAACTGTGAGCAATAAACATCTGTTGTT	32	Long Reads (vamos)	16bp+	2	2	0
chr2:138717704:ATCAAAAGAAATTTGAGGAATCAAATGGATCCCAAATCACCCTAAAAATTCTAAATGTT	59	Long Reads (vamos)	16bp+	2	2	0
chr2:13872604:TGTTTTATTTTGCAGG	16	Long Reads (vamos)	16bp+	2	2	0
chr2:138727446:TGTT	4	Long Reads (vamos)	4-6bp	8	8.1900826446281	0.221900826446281
chr2:13872913:TTTCAATGGCTTCTGTATGGTATCAAAAATAATTATATGGTATAGCAGAGAATAAAAAAAGATTAAATACAGTAAGCACATATAATAAATATCATTGAAAATATCA	106	Long Reads (vamos)	16bp+	2	2	0
chr2:138756106:AATGAATATTTATTAATTA	19	Long Reads (vamos)	16bp+	2	2	0
chr2:138757773:TGTGTATGTA	10	Long Reads (vamos)	7-15bp	3	3.13684210526316	0.161926091825308
chr2:138757813:TATC	4	Long Reads (vamos)	4-6bp	11	11.3603603603604	2.52350532350532
chr2:138761605:GCCACTTGAAGCTAAGAAAGGA	22	Long Reads (vamos)	16bp+	2	2	0
chr2:138762316:AAAATTCTTAATA	13	Long Reads (vamos)	7-15bp	2	1.79746835443038	0.189224277831873
chr2:138767214:TCAGTGGAACCC	12	Long Reads (vamos)	7-15bp	2	1.98837209302326	0.0116279069767442
chr2:138804907:AAAAAAAAAAAAAAA	15	Long Reads (vamos)	7-15bp	3	3.296875	0.352116141732283
chr2:138811773:TCCT	4	Long Reads (vamos)	4-6bp	27	25.5230769230769	13.3676803816339
chr2:138821169:ATGAGTAGTGAC	12	Long Reads (vamos)	7-15bp	2	2.01428571428571	0.0142857142857143
chr2:138823335:CTTTATTATTAGG	13	Long Reads (vamos)	7-15bp	5	4.975	0.0581932773109244
chr2:138824879:AGACTATAATAACTGAACTAGTTA	24	Long Reads (vamos)	16bp+	2	2	0
chr2:138829299:AAAAAAAAAAA	11	Long Reads (vamos)	7-15bp	4	3.50387596899225	0.595687984496124
chr2:138831347:CTCACATGTTGGTGGTGATTG	21	Long Reads (vamos)	16bp+	2	2	0
chr2:138837274:GAATAGAAGGAGT	13	Long Reads (vamos)	7-15bp	2	1.98863636363636	0.0113636363636364
chr2:138844598:TAGATATAAAA	11	Long Reads (vamos)	7-15bp	3	2.98780487804878	0.0121951219512195
chr2:138861789:CAACATTTATCAATGTTGTATGTTTAT	27	Long Reads (vamos)	16bp+	1	1.37894736842105	0.259126539753639
chr2:138862628:CAACAGTATTTTATC	15	Long Reads (vamos)	7-15bp	2	2	0
chr2:138867581:TCTGAGAATTTTAGCAA	17	Long Reads (vamos)	16bp+	2	2	0
chr2:138870828:AAAGGAAAGTGAGGTGCTG	19	Long Reads (vamos)	16bp+	2	2	0
chr2:138872356:GGGAGA	6	Long Reads (vamos)	4-6bp	23	22.3759398496241	167.660628844839
chr2:138880861:GAAATACCACTTGTTC	16	Long Reads (vamos)	16bp+	2	1.95	0.0481012658227848
chr2:138889418:TGAAATTAAGTC	12	Long Reads (vamos)	7-15bp	3	2.97590361445783	0.0238025271818983
chr2:138899047:TTTA	4	Long Reads (vamos)	4-6bp	9	8.71428571428571	0.674388674388674
chr2:138904582:CTTGAGACCAAGGAG	15	Long Reads (vamos)	7-15bp	3	2.98780487804878	0.0121951219512195
chr2:138904963:TATTTATAGCTTTGAAAAACAAAA	24	Long Reads (vamos)	16bp+	2	1.98936170212766	0.0106382978723404
chr2:138905467:TTATTCTTTCTATCTCTATATTCTATTTCTATATTTTTTCATTTC	45	Long Reads (vamos)	16bp+	2	2	0
chr2:138913213:ATA	3	Long Reads (vamos)	2-3bp	8	8.17241379310345	1.76131934032984
chr2:138917777:CAAAA	5	Long Reads (vamos)	4-6bp	10	10.6141732283465	1.12773403324584
chr2:138929182:TTCCTTCATTCCTTCATTCCTCCC	24	Long Reads (vamos)	16bp+	2	2	0
chr2:138942282:TGCAGAACAGCAAATAT	17	Long Reads (vamos)	16bp+	2	1.98571428571429	0.0142857142857143
chr2:13894526:AATTGTCTTTTTATTTTCTTA	21	Long Reads (vamos)	16bp+	2	1.98666666666667	0.0133333333333333
chr2:138958402:TTTA	4	Long Reads (vamos)	4-6bp	7	6.95918367346939	0.142646749421418
chr2:138965473:CTTCTTCACATTTATTTTTTAAC	23	Long Reads (vamos)	16bp+	2	1.97222222222222	0.0273865414710485
chr2:138969252:GTATATTATATATAACATATGTTA	24	Long Reads (vamos)	16bp+	2	2	0
chr2:138971588:TTTTAGAAAATTATCTAT	18	Long Reads (vamos)	16bp+	2	2	0
chr2:138973067:TTTAACCAAG	10	Long Reads (vamos)	7-15bp	2	2.08108108108108	0.0755275823768974
chr2:138976453:ATTT	4	Long Reads (vamos)	4-6bp	12	12.0990990990991	0.799180999180999
chr2:138980707:CTTTCTTTTTTTT	13	Long Reads (vamos)	7-15bp	3	3.30508474576271	0.572794437201217
chr2:138982709:TTAGAGATTCACCATATT	18	Long Reads (vamos)	16bp+	2	1.98571428571429	0.0142857142857143
chr2:138984798:TTTTAATTACTTTGGTACACC	21	Long Reads (vamos)	16bp+	2	1.97530864197531	0.0243827160493827
chr2:138984952:CTTC	4	Long Reads (vamos)	4-6bp	39	39.2867647058824	24.6653050108932
chr2:138987295:TTAT	4	Long Reads (vamos)	4-6bp	11	10.7636363636364	0.787656380316931
chr2:138996632:TATATATAGTGTGTG	15	Long Reads (vamos)	7-15bp	3	2.96296296296296	0.0546902042229145
chr2:139005238:TTTGGCTGGTATTATATAA	19	Long Reads (vamos)	16bp+	2	2	0
chr2:139014278:TTTTTTA	7	Long Reads (vamos)	7-15bp	3	2.86915887850467	0.454417210368542
chr2:139017165:AAAC	4	Long Reads (vamos)	4-6bp	8	8.00862068965517	0.408620689655172
chr2:139027715:TTTA	4	Long Reads (vamos)	4-6bp	10	9.92913385826772	1.44731908511436
chr2:139028354:CAAGACAATGATGATTTTGTA	21	Long Reads (vamos)	16bp+	2	2	0
chr2:13903991:TTTTCTCTCTTTTTTCTT	18	Long Reads (vamos)	16bp+	3	2.92792792792793	0.0856674856674857
chr2:139054397:GTTTGTTTGTTT	12	Long Reads (vamos)	7-15bp	3	2.5304347826087	0.251258581235698
chr2:13906595:CACTTACTGTCT	12	Long Reads (vamos)	7-15bp	2	1.97777777777778	0.0219725343320849
chr2:139068907:TGCAAGATAGGCCATTCTT	19	Long Reads (vamos)	16bp+	2	2	0
chr2:139079866:AAAAATATAATTTTATATAAATATAGCACT	30	Long Reads (vamos)	16bp+	2	2	0
chr2:139081792:AAAAC	5	Long Reads (vamos)	4-6bp	13	12.71875	1.35334645669291
chr2:139091861:AGAAAAAGAAGAGAAAAATAAACTGAAAGCAA	32	Long Reads (vamos)	16bp+	2	2	0
chr2:139093845:AAAAAAAAAAAG	12	Long Reads (vamos)	7-15bp	2	2.00952380952381	0.0864468864468864
chr2:139100184:ATATATGTTATATATGAAGTAATA	24	Long Reads (vamos)	16bp+	2	1.98630136986301	0.0136986301369863
chr2:139105137:AAAACA	6	Long Reads (vamos)	4-6bp	6	5.96610169491525	0.118499203244966
chr2:13912151:GCAAAGCAAGAATGGATTAATACACTG	27	Long Reads (vamos)	16bp+	2	2	0
chr2:139125493:AAAAAAAAAAAG	12	Long Reads (vamos)	7-15bp	3	3.2	0.430252100840336
chr2:139130540:TTATGTATATAAATTTATATA	21	Long Reads (vamos)	16bp+	2	2.01052631578947	0.0105263157894737
chr2:139135635:TATTACATGTATTTGTA	17	Long Reads (vamos)	16bp+	4	3.98019801980198	0.17960396039604
chr2:13914245:TTAATTTAAAAATTAAATTTAAAAGTTTTAAAT	33	Long Reads (vamos)	16bp+	4	4.61538461538461	1.81991651759094
chr2:139142868:TTGAAGTTGATATTTTCAAACCACGTAAATATCTTTAGAAGTGTGAGACCTGTTACAAATACCTGTTTACTTTGTATTATTTGTTCTTAATCAGGCTTCCAGAAGATATTTGTTTGTTTTAAATTAGAGACTTACAAAGTTATCTTTATTCCAACAGAATTA	162	Long Reads (vamos)	16bp+	2	2	0
chr2:139143994:GTTT	4	Long Reads (vamos)	4-6bp	12	11.7936507936508	0.693079365079365
chr2:139151887:TCTTTTGAAATGTCTATCTTT	21	Long Reads (vamos)	16bp+	2	2	0
chr2:13915268:AAATTGTATATCAATA	16	Long Reads (vamos)	16bp+	2	2	0
chr2:139165140:AAAGAGAAAAAAAGG	15	Long Reads (vamos)	7-15bp	2	1.96103896103896	0.0379357484620643
chr2:139165557:TCTA	4	Long Reads (vamos)	4-6bp	30	29.922480620155	7.15019379844961
chr2:139174077:AAAAAAT	7	Long Reads (vamos)	7-15bp	6	6.37404580152672	0.635936582501468
chr2:139174329:AAAAG	5	Long Reads (vamos)	4-6bp	7	6.6171875	0.584584153543307
chr2:139177872:AAAACAAAACAAA	13	Long Reads (vamos)	7-15bp	2	2	0
chr2:139202838:GAAATTCACTACCTT	15	Long Reads (vamos)	7-15bp	2	2	0
chr2:139206550:ATTGTGAAATAGAAAGC	17	Long Reads (vamos)	16bp+	1	1.22727272727273	0.177638453500522
chr2:139208567:ATGTGTGTGTGT	12	Long Reads (vamos)	7-15bp	2	1.98611111111111	0.0420579029733959
chr2:139216550:TAGA	4	Long Reads (vamos)	4-6bp	13	13.034188034188	0.309165929855585
chr2:139228707:TCATTATTAACCGGTTAA	18	Long Reads (vamos)	16bp+	2	2	0
chr2:139229902:ATATCTATCATATCTATCATATCTATAGATAGATATGATATAGCTAGAGTATAGATAGAT	60	Long Reads (vamos)	16bp+	3	2.78048780487805	0.189124350259896
chr2:13923170:TTTCCTTTTCTATCT	15	Long Reads (vamos)	7-15bp	2	2	0.019047619047619
chr2:13923699:CCTTACGATAAAACATGC	18	Long Reads (vamos)	16bp+	2	2	0
chr2:139249705:TTAAAATAAAAA	12	Long Reads (vamos)	7-15bp	2	2.10752688172043	0.0970079476390837
chr2:139253526:CAAAA	5	Long Reads (vamos)	4-6bp	5	5.39047619047619	0.394139194139194
chr2:139255315:ATACAAAGACAAAAGAAA	18	Long Reads (vamos)	16bp+	2	2	0
chr2:139257061:ATATATATATACCCAATTAATTTAT	25	Long Reads (vamos)	16bp+	3	2.99056603773585	0.00943396226415094
chr2:139257267:AAAAC	5	Long Reads (vamos)	4-6bp	7	6.85483870967742	0.434041437188565
chr2:13925841:TTATTATGTTAAGTTATTTTAGACCATAGAAATAATCAAATTTCCTAGTTTATTGTGTTTTTAACTATAATTATT	75	Long Reads (vamos)	16bp+	2	1.66326530612245	0.225646959814854
chr2:139263212:GTTTTT	6	Long Reads (vamos)	4-6bp	5	5.38686131386861	0.856590811507085
chr2:13926370:AAAACAAAAAAAC	13	Long Reads (vamos)	7-15bp	2	2.06818181818182	0.0642633228840125
chr2:139263988:AATTTTGAATTTGTTATATATTCTC	25	Long Reads (vamos)	16bp+	3	2.68181818181818	0.218932443703086
chr2:139270954:AACAGAATCTAATACATTGTGCTTTGCTG	29	Long Reads (vamos)	16bp+	2	2	0
chr2:139273981:GTGATAAAGCCCCAAACCCTATCATAGATCTGGCCCA	37	Long Reads (vamos)	16bp+	2	1.98648648648649	0.0135135135135135
chr2:139275603:CCTCTGCCTCCCGGGTTCAAGTGATTCTCCTG	32	Long Reads (vamos)	16bp+	2	2.02702702702703	0.0266567937800815
chr2:139276474:AAAAC	5	Long Reads (vamos)	4-6bp	6	5.91836734693878	0.178834420366085
chr2:139306683:TTTTTATTTAATTGA	15	Long Reads (vamos)	7-15bp	2	1.9873417721519	0.0126582278481013
chr2:139314503:TTTGT	5	Long Reads (vamos)	4-6bp	5	5.26373626373626	0.396336996336996
chr2:13931486:AAACA	5	Long Reads (vamos)	4-6bp	5	5.0625	0.21123417721519
chr2:139315753:AAAAAAA	7	Long Reads (vamos)	7-15bp	6	5.52307692307692	1.49171138938581
chr2:139316179:ATGCCAAAATCTAGCGGACAAAACATAAGGATTTGAAAGGTAAATTAACGCAGGAGTGCTGACACTCACTGTAGGCAGCTTTGATACTTTGCAATTAAAATTGTAACACTTTTCTTGAATTGAATTCCATAAATTACCTTAATATATGAGAATATGTTCAAGTAGCCTTTTAAATATTCTCTAGTCACAATTACTTATTAATAAAACAGTGACCATAAAGCACTCTTTTTTTTTTCTTTTTTCCTGTCCTTTCATCTCAAGCTGTTGC	268	Long Reads (vamos)	16bp+	2	1.98571428571429	0.0142857142857143
chr2:139329527:ATAAAAATAAAAAACA	16	Long Reads (vamos)	16bp+	2	2.38938053097345	0.239886219974716
chr2:139334914:AAAC	4	Long Reads (vamos)	4-6bp	15	14.7952755905512	0.640294963129609
chr2:139335156:CCTT	4	Long Reads (vamos)	4-6bp	16	15.3538461538462	5.28467501490757
chr2:139335230:CT	2	Long Reads (vamos)	2-3bp	45	45.2900763358779	31.4690546095126
chr2:139337367:TTTTA	5	Long Reads (vamos)	4-6bp	10	9.82113821138211	0.295615087298414
chr2:139339393:GTATCTGTATATAG	14	Long Reads (vamos)	7-15bp	2	2	0
chr2:139342872:GTTTTT	6	Long Reads (vamos)	4-6bp	5	4.86075949367089	0.172671210645894
chr2:139344293:GTGTGTGGGTATGT	14	Long Reads (vamos)	7-15bp	3	3	0.141592920353982
chr2:139350584:TTTCTTTTTTTCTT	14	Long Reads (vamos)	7-15bp	2	2.18103448275862	0.219115442278861
chr2:13935567:TTTCCACAGATATGTCATTTACATTGTACTTCATTATGTTTTATTCTAGC	50	Long Reads (vamos)	16bp+	3	2.66981132075472	0.223270440251572
chr2:139362806:TATCATATAGATC	13	Long Reads (vamos)	7-15bp	2	2	0
chr2:139366682:AAAAAAAAAAAAAAAGG	17	Long Reads (vamos)	16bp+	2	1.94871794871795	0.135278514588859
chr2:139371512:TAAA	4	Long Reads (vamos)	4-6bp	9	9	0.211538461538462
chr2:139373338:AATA	4	Long Reads (vamos)	4-6bp	6	6.1	0.270786516853933
chr2:139376021:GTG	3	Long Reads (vamos)	2-3bp	12	11.8389830508475	0.905475880052151
chr2:139391629:ATATATATTATATATATTCAT	21	Long Reads (vamos)	16bp+	2	2.0609756097561	0.0579644685335742
chr2:139395567:TTTGTTTGTTTGTT	14	Long Reads (vamos)	7-15bp	5	4.97692307692308	0.100238521168754
chr2:139396861:AAAAAAACACATATTAATATTTACTG	26	Long Reads (vamos)	16bp+	2	2	0
chr2:139397970:AAAAC	5	Long Reads (vamos)	4-6bp	10	10.1145038167939	1.60986494421609
chr2:139405154:AAATGGAGTAAAACATTTTTCCTACTAATATATC	34	Long Reads (vamos)	16bp+	2	2	0
chr2:139413433:TTTTCTTTTTT	11	Long Reads (vamos)	7-15bp	4	4.30597014925373	0.604926495342835
chr2:139415986:TTTTCATATTTTT	13	Long Reads (vamos)	7-15bp	2	1.97752808988764	0.0222165474974464
chr2:139421051:CATACACACA	10	Long Reads (vamos)	7-15bp	3	2.96774193548387	0.0750350631136045
chr2:139432196:GTGTGCACACACA	13	Long Reads (vamos)	7-15bp	2	1.99019607843137	0.00980392156862745
chr2:139440157:CTCCCTCTTTCTCTT	15	Long Reads (vamos)	7-15bp	2	1.84848484848485	0.170686456400742
chr2:139443381:TTAAGACTTATAACAACT	18	Long Reads (vamos)	16bp+	2	2.01315789473684	0.0131578947368421
chr2:13944568:ACCTGATTTCACATG	15	Long Reads (vamos)	7-15bp	2	2	0
chr2:139448696:TAACATCCCTATGTATAACATCCCTATATATAACA	35	Long Reads (vamos)	16bp+	3	2.81318681318681	0.153601953601954
chr2:139449987:TTCTA	5	Long Reads (vamos)	4-6bp	14	14.3939393939394	6.53065001156604
chr2:13946277:AAATAGAATATCTTTTTCTA	20	Long Reads (vamos)	16bp+	2	2	0
chr2:139465294:TATAATATAGTATGTAAT	18	Long Reads (vamos)	16bp+	2	2	0
chr2:139466519:AAAAAAAACAAACCAACC	18	Long Reads (vamos)	16bp+	2	2.04878048780488	0.0963565191207468
chr2:139473209:ATCTCTGTCACAACTC	16	Long Reads (vamos)	16bp+	3	3.02150537634409	0.043010752688172
chr2:139474523:TTTTA	5	Long Reads (vamos)	4-6bp	5	4.9873417721519	0.217786432976306
chr2:13947839:TCTTTCTTTCTTTT	14	Long Reads (vamos)	7-15bp	4	3.68421052631579	0.596491228070175
chr2:139484598:TTTCCAGAAAAATGCCA	17	Long Reads (vamos)	16bp+	2	2	0
chr2:139498653:TTACTATTGTAAAGCAAAAGTTGC	24	Long Reads (vamos)	16bp+	2	1.98809523809524	0.0119047619047619
chr2:139510736:ATGTGTATGTGT	12	Long Reads (vamos)	7-15bp	4	4.15217391304348	0.460105112279025
chr2:139517714:TCTAAGATATATATTCTATATAAT	24	Long Reads (vamos)	16bp+	2	2	0
chr2:139532787:TTTTA	5	Long Reads (vamos)	4-6bp	8	8.12096774193548	0.416142145292421
chr2:139541227:TTTCTT	6	Long Reads (vamos)	4-6bp	7	7.48484848484848	1.18297478602822
chr2:139542233:TTTTTTTA	8	Long Reads (vamos)	7-15bp	4	3.8	0.274193548387097
chr2:139546703:TTTG	4	Long Reads (vamos)	4-6bp	11	11.4390243902439	1.96961215513794
chr2:139556964:TTTA	4	Long Reads (vamos)	4-6bp	13	12.7459016393443	1.00101612247663
chr2:139565065:TATC	4	Long Reads (vamos)	4-6bp	14	14.0983606557377	0.882807207695434
chr2:139565554:AATTACTAAAGCCAGGCTTCCAATTACAAAAAAAAAAAA	39	Long Reads (vamos)	16bp+	2	1.98095238095238	0.0188644688644689
chr2:139569893:AAC	3	Long Reads (vamos)	2-3bp	8	7.93684210526316	0.506606942889138
chr2:139571496:TTTA	4	Long Reads (vamos)	4-6bp	9	9.12612612612613	0.438493038493039
chr2:1395723:GTTCTAGTGATAGTGT	16	Long Reads (vamos)	16bp+	4	3.93814432989691	0.121134020618557
chr2:139575852:TCCT	4	Long Reads (vamos)	4-6bp	20	19.9461538461538	1.30715563506261
chr2:139585860:GAGGACAGTATTTGAGTAGAGAAAGTGAGAGTAAAAATGTGAGGAAGAGCAGTCTATACTCGACTGATAAACAGATAAAGA	81	Long Reads (vamos)	16bp+	2	2	0
chr2:139591565:GTTAGGGAAAATAAATTTAATTTT	24	Long Reads (vamos)	16bp+	2	2	0
chr2:139592827:ATGTGTATATATACATATATGTATATAATATATA	34	Long Reads (vamos)	16bp+	3	2.97297297297297	0.0266567937800815
chr2:13960914:AATTTTATAAGTAATATAACAAACT	25	Long Reads (vamos)	16bp+	2	2	0
chr2:13962296:TATATATGTATATATATTTATATATATTTTG	31	Long Reads (vamos)	16bp+	3	2.58510638297872	0.245367192862045
chr2:139632469:TCTCCACATAAGTTATATAATCTCCACT	28	Long Reads (vamos)	16bp+	2	1.9875	0.0125
chr2:139646626:TCTTCAATTACAGAGTTAG	19	Long Reads (vamos)	16bp+	2	2	0
chr2:139659879:AAAC	4	Long Reads (vamos)	4-6bp	9	9.46456692913386	0.44119485064367
chr2:139661560:AACCATTTAACGCATATAGTCTGCCCCCAGAGACAGAGAGTTTGGGTGAATAGACTCTCTTTAGCTGACAGCAAATAATAGGAATGCTTGATAGCTGAAAGCTACCAGGTAGCAGCACTGCCAG	124	Long Reads (vamos)	16bp+	2	2	0
chr2:139678081:TATATATGTATATATAAT	18	Long Reads (vamos)	16bp+	12	11.7404580152672	0.5936582501468
chr2:139685092:AAAGAAGAAATGAAGGAAAGAA	22	Long Reads (vamos)	16bp+	4	4.20168067226891	0.162370032758866
chr2:139686443:AAAGAG	6	Long Reads (vamos)	4-6bp	5	4.71428571428571	0.341404358353511
chr2:13968647:ATTTTCAAATCTAGAAATTGT	21	Long Reads (vamos)	16bp+	2	2	0
chr2:139688446:TTTA	4	Long Reads (vamos)	4-6bp	11	11.2136752136752	0.428087238432066
chr2:139695886:TTTTA	5	Long Reads (vamos)	4-6bp	12	11.2931034482759	4.57421289355322
chr2:139696807:TAAAAATAAAAATG	14	Long Reads (vamos)	7-15bp	5	4.59375	0.353346456692913
chr2:139699917:TTTA	4	Long Reads (vamos)	4-6bp	10	9.84761904761905	0.707326007326007
chr2:139703661:TGTGTGTGTGTGTATCTGTGTG	22	Long Reads (vamos)	16bp+	2	2.10891089108911	0.138019801980198
chr2:139710034:AAAAACAAAA	10	Long Reads (vamos)	7-15bp	2	2.06363636363636	0.0601334445371143
chr2:139711222:GTTTTACAAGAGT	13	Long Reads (vamos)	7-15bp	2	2	0
chr2:139714586:AAGGAAAAGAAAGAGAAGAAAGAAAGAAGGAGAGAAAGAAGGAAAGAGAGAAAGA	55	Long Reads (vamos)	16bp+	3	2.55357142857143	0.249356499356499
chr2:139715367:AAAAAAAAAG	10	Long Reads (vamos)	7-15bp	4	4.40601503759398	0.727842333105491
chr2:139716497:TTTTTTTTTTTTTCTC	16	Long Reads (vamos)	16bp+	2	1.88073394495413	0.124532789670404
chr2:139718177:TAATCCCAGCACTTTGGGAGGCCCAGGCAGGCAGATCACGAGGTCAGGAGATCGAGACCATCCTGGCTAACATGGTGAAACCCAGTCTCTACTAAAAATACAAAAAAATTAGCGGGCGTGGTTGCGGGCGCCCGTAGTCCCTGCTACTCGGGAGGCTGAGGCAGGAGAATGGCGTGAACCTGGCAGGCGGAGCTTGCAGTCAGCCAAGATGGTGCCACTGCACTCCAGCCTGGGCGACAGAGCGAAACTCTGTCTCAAAA	260	Long Reads (vamos)	16bp+	2	2	0
chr2:139721195:AAAAAAAAACA	11	Long Reads (vamos)	7-15bp	3	2.88636363636364	0.177827897293546
chr2:139724027:AAAAC	5	Long Reads (vamos)	4-6bp	6	5.87387387387387	0.183947583947584
chr2:139726708:GAAAAAATCTTATATG	16	Long Reads (vamos)	16bp+	2	1.98611111111111	0.0138888888888889
chr2:13973141:ATATATACAC	10	Long Reads (vamos)	7-15bp	17	17.3359375	1.73665108267717
chr2:139734706:TATATATATGAAAAATATATATT	23	Long Reads (vamos)	16bp+	2	2	0
chr2:139740254:ATTATTTAGC	10	Long Reads (vamos)	7-15bp	3	3	0
chr2:139742793:TATACTCTTTTTAACCATACCATGTTTTCTGCCTTCTGTTTGGTGGTGAGAAAACTAAAATAAGGGAAA	69	Long Reads (vamos)	16bp+	2	2	0
chr2:139744016:CTCTGTGTCTAGCTAAAGGATTGTAAACGCACCAATCAGCACTCTGTAAAATGGACCAATCAGCA	65	Long Reads (vamos)	16bp+	2	2	0
chr2:139745690:ACTTTGAAAAAAC	13	Long Reads (vamos)	7-15bp	3	3	0
chr2:139751619:TTTTATGACATTTC	14	Long Reads (vamos)	7-15bp	2	1.97183098591549	0.0277665995975855
chr2:139752243:TATGTGTGTACATATATGTA	20	Long Reads (vamos)	16bp+	2	2.01190476190476	0.0119047619047619
chr2:139755620:TATTATTATTATTTATA	17	Long Reads (vamos)	16bp+	3	2.96103896103896	0.0379357484620643
chr2:139756592:TAT	3	Long Reads (vamos)	2-3bp	15	14.5	0.833333333333333
chr2:139763146:GTTATTTCTTTGAGAA	16	Long Reads (vamos)	16bp+	2	1.98901098901099	0.010989010989011
chr2:139765645:ATATATATAT	10	Long Reads (vamos)	7-15bp	3	3.01030927835052	0.0311426116838488
chr2:139767017:GAAA	4	Long Reads (vamos)	4-6bp	23	22.3875968992248	8.89546996124031
chr2:139768209:AGAGAGAAAAGGAAAGAA	18	Long Reads (vamos)	16bp+	3	2.85714285714286	0.208232445520581
chr2:139775223:GGGGTGAGAGTACGTAGGAGGAGTACACTTAAATGCCTAGAGGCAAGAGGGATCAACGCATTAGGGGAACCAGAAGCAGCTCAGGACAGCTGGACCACAGAATGTGCAGAGGCAGTAACATGACAGAGGTT	131	Long Reads (vamos)	16bp+	2	2	0
chr2:139779316:CCAAACAAAGCAAAAA	16	Long Reads (vamos)	16bp+	2	2.15596330275229	0.151376146788991
chr2:139786963:CTATTCCTTAGCTACCACTGCCTTATATTTAGAAGGACAATTTCACAGAACATTTTATAACATGATCTGGAAAATTATGGCCAGTGAG	88	Long Reads (vamos)	16bp+	2	1.98591549295775	0.0140845070422535
chr2:139796441:AATGTCTCCAAGACTCTTCCAAAGACCAACTTATTCATT	39	Long Reads (vamos)	16bp+	3	3	0
chr2:139798441:TATAATTTTAAAAAGTAAAGTCATGAATATATC	33	Long Reads (vamos)	16bp+	2	2	0
chr2:139798872:TAAAAATAAAAA	12	Long Reads (vamos)	7-15bp	2	2.2680412371134	0.19823883161512
chr2:139801379:CTTTTT	6	Long Reads (vamos)	4-6bp	7	6.77611940298507	1.91942542924475
chr2:139805052:ATTTTAGAGAATCTAGAGAA	20	Long Reads (vamos)	16bp+	2	2	0
chr2:13985513:AAAAC	5	Long Reads (vamos)	4-6bp	8	8.05	0.434453781512605
chr2:139864541:ATGCTTGCAATATCTACA	18	Long Reads (vamos)	16bp+	2	2	0
chr2:139878150:AAAT	4	Long Reads (vamos)	4-6bp	12	11.7286821705426	0.464874031007752
chr2:139878493:TTTTTTTTTTA	11	Long Reads (vamos)	7-15bp	3	3.09923664122137	0.259307105108632
chr2:139881889:TATACATAAACAT	13	Long Reads (vamos)	7-15bp	5	4.90721649484536	0.0850515463917526
chr2:139888462:AAAAAAAAAAC	11	Long Reads (vamos)	7-15bp	4	4.4	0.853731343283582
chr2:139892518:GAAAAAAA	8	Long Reads (vamos)	7-15bp	5	5.12592592592593	0.87208402432283
chr2:139903981:AAAATCTGAAACTTCTTGAGCTCTGAAATGATGCCATAAATGGAAAATTGCACACCTGACC	61	Long Reads (vamos)	16bp+	2	2	0
chr2:139931875:TCCCT	5	Long Reads (vamos)	4-6bp	14	13.9777777777778	0.753233830845771
chr2:139944574:AGGGTAAGGGGTATTTTT	18	Long Reads (vamos)	16bp+	2	2	0
chr2:139945340:TTAT	4	Long Reads (vamos)	4-6bp	13	13.3615384615385	1.06982707215265
chr2:139948027:GGAA	4	Long Reads (vamos)	4-6bp	25	24.9343065693431	4.90006440532417
chr2:139948144:GAAA	4	Long Reads (vamos)	4-6bp	26	25.8029197080292	3.33587376556462
chr2:13994857:AAAGACCTCTACAAG	15	Long Reads (vamos)	7-15bp	2	2	0
chr2:139950181:TTTTTATT	8	Long Reads (vamos)	7-15bp	5	5.48091603053435	0.451556077510276
chr2:139955129:TTTTTTTTG	9	Long Reads (vamos)	7-15bp	3	2.79674796747967	0.228841796614687
chr2:139965976:TATC	4	Long Reads (vamos)	4-6bp	26	25.618320610687	2.03781561949501
chr2:139968594:TGTTGTTGGCTGGTT	15	Long Reads (vamos)	7-15bp	2	2.01234567901235	0.0123456790123457
chr2:139975065:AGAA	4	Long Reads (vamos)	4-6bp	45	44.3458646616541	32.2582592845751
chr2:139977854:CTTT	4	Long Reads (vamos)	4-6bp	8	8.07971014492754	7.44615465989633
chr2:13997807:AAATAAATTGTTATCAGCTT	20	Long Reads (vamos)	16bp+	2	2	0
chr2:139980150:TGTGTGAGTG	10	Long Reads (vamos)	7-15bp	4	3.64227642276423	0.297214447554312
chr2:139981976:TATACATATACATATACACATACACGTG	28	Long Reads (vamos)	16bp+	7	6.71428571428571	0.523809523809524
chr2:139984983:TTTTGTTGCAATTGC	15	Long Reads (vamos)	7-15bp	2	2.01428571428571	0.0142857142857143
chr2:139988531:TTTTC	5	Long Reads (vamos)	4-6bp	14	14.3576642335766	1.74613568054959
chr2:139990480:AGCTAGACACAAGGTGCTGATTGGTGTATTTACAAACCTTG	41	Long Reads (vamos)	16bp+	3	3	0
chr2:139991805:TGTGGGCCC	9	Long Reads (vamos)	7-15bp	3	2.97058823529412	0.0486313337216075
chr2:13999441:ACCTCACTTTTAAAAATAGATTGATCACCCAG	32	Long Reads (vamos)	16bp+	2	2	0
chr2:139998270:CT	2	Long Reads (vamos)	2-3bp	63	63.0220588235294	85.0587690631808
chr2:139999635:ATATATACAC	10	Long Reads (vamos)	7-15bp	7	7.2	3.10697674418605
chr2:140002995:CTTTTTTTAACCATTTGTGGCCC	23	Long Reads (vamos)	16bp+	2	2	0.0285714285714286
chr2:14000673:TAATGTTATCCCCTGTGTGAT	21	Long Reads (vamos)	16bp+	2	2	0
chr2:140012696:AAACA	5	Long Reads (vamos)	4-6bp	10	9.79545454545454	1.12578070784178
chr2:140012994:TCTCTCTTTTTTTTT	15	Long Reads (vamos)	7-15bp	2	1.91269841269841	0.12831746031746
chr2:14001376:GGTGAAAAATCTATACACTGAAAACTATAAAACACT	36	Long Reads (vamos)	16bp+	3	3	0
chr2:140023182:AAAAAAAAAACCTTTGGTAATAAAAAT	27	Long Reads (vamos)	16bp+	2	1.96774193548387	0.0315568022440393
chr2:14002973:ATATATATGTATATATATATACAC	24	Long Reads (vamos)	16bp+	5	5.01612903225806	0.471282454760031
chr2:140032384:ATTCATCACAATACTTTA	18	Long Reads (vamos)	16bp+	2	2	0
chr2:140038646:CCCCACATTTCCTTTCCACAC	21	Long Reads (vamos)	16bp+	2	2	0
chr2:140040477:TAGA	4	Long Reads (vamos)	4-6bp	22	22.1804511278195	1.08840282524493
chr2:1400436:GAGCTGAGATTGCACCACTGCACTCCAGCCTGGATAAA	38	Long Reads (vamos)	16bp+	3	3.02666666666667	0.0263063063063063
chr2:140047717:TACTATTTTATTTAGTAT	18	Long Reads (vamos)	16bp+	2	2	0
chr2:140050297:TTGCTTTAATTGTATCACAGTAGTTCCTCCTTATCTTTG	39	Long Reads (vamos)	16bp+	2	2	0
chr2:140057828:GAAAAAAGGAATGAAGGAAGAAAGGAAGGAAG	32	Long Reads (vamos)	16bp+	4	3.55284552845528	0.265627082500333
chr2:140059315:TCCTG	5	Long Reads (vamos)	4-6bp	10	9.11666666666667	1.26358543417367
chr2:140061405:TTTA	4	Long Reads (vamos)	4-6bp	13	12.4173228346457	1.78477690288714
chr2:140074274:TCTAGCTCAAGGTTTGTAAACACACCAATCAGCACCCTGTG	41	Long Reads (vamos)	16bp+	5	4.99145299145299	0.00854700854700855
chr2:140079679:TTG	3	Long Reads (vamos)	2-3bp	11	10.9917355371901	1.05826446280992
chr2:140080461:TTTTCCACATATATATA	17	Long Reads (vamos)	16bp+	4	3.78070175438596	0.385111007607514
chr2:140082736:CAGCAGACACTGTAATTTTATATTTTAAAAGAC	33	Long Reads (vamos)	16bp+	2	2	0
chr2:140090436:AAAAAAAAAC	10	Long Reads (vamos)	7-15bp	4	3.82575757575758	0.664064307194078
chr2:140091537:ATATATACACATAC	14	Long Reads (vamos)	7-15bp	3	2.78070175438596	0.172721627076541
chr2:140104776:GCTTTTGTATTCTTTTCTATACATCCTTTGAGCACTTTCTTG	42	Long Reads (vamos)	16bp+	2	2	0
chr2:140108673:GTAGATAGATAT	12	Long Reads (vamos)	7-15bp	2	2	0
chr2:140122208:AGAGCTATGGCATGAGTA	18	Long Reads (vamos)	16bp+	2	2	0
chr2:140128301:CACACTCAAAACTTTGCC	18	Long Reads (vamos)	16bp+	2	1.975	0.0246835443037975
chr2:140130820:TTTTTCTTTCT	11	Long Reads (vamos)	7-15bp	3	3.02290076335878	0.376394597768644
chr2:140132188:CTAGATATA	9	Long Reads (vamos)	7-15bp	4	3.96296296296296	0.0361111111111111
chr2:140144980:TTCC	4	Long Reads (vamos)	4-6bp	16	16.187969924812	1.94167236272499
chr2:140145072:TCTTTCTTTCTG	12	Long Reads (vamos)	7-15bp	2	1.97619047619048	0.0235226620768789
chr2:140149007:CTAT	4	Long Reads (vamos)	4-6bp	20	20.390977443609	1.66416040100251
chr2:140158866:GAAAAATGGGGTAAGGT	17	Long Reads (vamos)	16bp+	2	2	0
chr2:140169083:GA	2	Long Reads (vamos)	2-3bp	171	169.234848484848	142.486409900532
chr2:140173521:ATATTATAAATAAT	14	Long Reads (vamos)	7-15bp	3	3	0
chr2:140195674:GAAAGAGAGAAA	12	Long Reads (vamos)	7-15bp	3	2.95049504950495	0.0475247524752475
chr2:140202271:GTCTGAAACCTACTTTTAAGGTCACCATCGTTTGCAATCTCAAGCAGTTGACCCTCTTCTAGCACAGAAAAAGTCGATTCACCTGGCTTATTCACAAATGGGTTGCAGAGTCATTCCTTCCCAGTTCAGGGGTCTTCTGTGGTTGAGAAGTAATGCCCAAACTCTTTTGAAAGCTGAGATAG	182	Long Reads (vamos)	16bp+	2	2	0
chr2:14020460:AAAAAAAAAAAGG	13	Long Reads (vamos)	7-15bp	3	3.04950495049505	0.367524752475248
chr2:140218223:GCTCCATTATAATCTATGA	19	Long Reads (vamos)	16bp+	2	2	0
chr2:140218690:TTTCTGTCCTTGCAATAGTTTGCTCA	26	Long Reads (vamos)	16bp+	2	2	0
chr2:14021961:TGTGAGTTCAAAATCCAGCCCTTCAACTTT	30	Long Reads (vamos)	16bp+	2	2	0
chr2:140227564:TGTGTGTG	8	Long Reads (vamos)	7-15bp	7	6.83941605839416	0.635787891799055
chr2:140227937:TATATATATATTCCATATATATAAA	25	Long Reads (vamos)	16bp+	26	26.3840579710145	8.67624034697979
chr2:140241190:TCTGTAATTTATTAGCA	17	Long Reads (vamos)	16bp+	2	2	0
chr2:140244467:AATTTTATGTAAATTTAA	18	Long Reads (vamos)	16bp+	2	1.98936170212766	0.0106382978723404
chr2:140246456:AGACACACAACGATGATAT	19	Long Reads (vamos)	16bp+	2	2	0.0232558139534884
chr2:140252061:AAAAAACAAAAAAAAACAGAAAAAAAACC	29	Long Reads (vamos)	16bp+	3	3.46616541353383	0.811346548188653
chr2:140254520:TTTG	4	Long Reads (vamos)	4-6bp	13	13.024	0.862322580645161
chr2:140255903:TTCTTTAATTCATTAA	16	Long Reads (vamos)	16bp+	3	2.75789473684211	0.185442329227324
chr2:14026419:ATATATATATATACACTCTCTAT	23	Long Reads (vamos)	16bp+	4	3.9	0.164220183486239
chr2:140264210:TTTGTTTATTTTTTTTG	17	Long Reads (vamos)	16bp+	2	2.03614457831325	0.035263003232442
chr2:140284901:ATATACCTAG	10	Long Reads (vamos)	7-15bp	7	6.91596638655462	0.552200541233443
chr2:140285101:CATGTATATATGTGTGTGTAGATACA	26	Long Reads (vamos)	16bp+	3	2.92929292929293	0.0663780663780664
chr2:140285352:ATATACACACATATATAT	18	Long Reads (vamos)	16bp+	3	3.01754385964912	5.73420276354603
chr2:140291177:CTTTGCATATGCTGTTCCC	19	Long Reads (vamos)	16bp+	2	1.98165137614679	0.0181787291879035
chr2:140292419:TTCCCTTTGCATATGCTGTTCCCTCTTTGCATATGCTGCTCCCCCTTGCTAC	52	Long Reads (vamos)	16bp+	2	2	0
chr2:140299015:TAGAGAATATTCAAGCCATCTTTCTCTTGTCTTTGTAGACC	41	Long Reads (vamos)	16bp+	2	1.98648648648649	0.0135135135135135
chr2:140301148:TCTTTCTTCCCCCTTTAGCTTCTAAACATGCTCAATTCTATCTTTCCAAAGGAAAGAACAAACATGCTACAACAGCAAACAAATCAAAGAGAAAATCTAATATCTTCCGAGTCTGTCTATTTGTACAAATTTTAATTTTGGTACATCCTTGAGCTTCTTCAAAAGGCAGTTATACTC	177	Long Reads (vamos)	16bp+	2	2	0
chr2:140301895:ATATATAC	8	Long Reads (vamos)	7-15bp	5	4.99152542372881	0.16232073011734
chr2:140308616:TATATCTAACTAGTTTTATG	20	Long Reads (vamos)	16bp+	3	2.95652173913043	0.042044911610129
chr2:140317062:ATGAATGAAAGTCACTGTAAGCGGAC	26	Long Reads (vamos)	16bp+	2	2	0
chr2:140318614:GCTAGAATTTCCAATAACTCTGGAA	25	Long Reads (vamos)	16bp+	2	1.97183098591549	0.0277665995975855
chr2:140328463:AAGAAAATGAAGAAAACAAAA	21	Long Reads (vamos)	16bp+	2	1.95327102803738	0.0449656145300652
chr2:140330199:AAT	3	Long Reads (vamos)	2-3bp	14	13.0458015267176	7.61327069876688
chr2:140333995:CAAAA	5	Long Reads (vamos)	4-6bp	6	6.33333333333333	0.816
chr2:140344338:TTCAGCAAAGCTAACATAAAGTAGCCAACTCTTGGACATACCTTGAAGGTGTATTCAACAAGACTGCCTGATTTATGAGTTATGACAGAAGGAAAGGAATCAGCAACAACTAATGA	116	Long Reads (vamos)	16bp+	2	2	0
chr2:140345425:TATTTATTTTCTCTTAATGCACTG	24	Long Reads (vamos)	16bp+	2	2	0
chr2:140345625:TGTGTATGTATGTATATATG	20	Long Reads (vamos)	16bp+	2	2.09756097560976	0.0891297801866908
chr2:140345708:CATATATATA	10	Long Reads (vamos)	7-15bp	14	13.6616541353383	1.3922305764411
chr2:140348493:ATGCATTTTTCTTCTTTGTGA	21	Long Reads (vamos)	16bp+	2	1.9873417721519	0.0126582278481013
chr2:140348978:AGATTCCTCACATGCACAGTTCAC	24	Long Reads (vamos)	16bp+	2	1.98630136986301	0.0136986301369863
chr2:14037190:TATATGATA	9	Long Reads (vamos)	7-15bp	23	23.0078125	7.78734005905512
chr2:140389704:TATATATATATAGTTATATA	20	Long Reads (vamos)	16bp+	3	2.82105263157895	0.191041433370661
chr2:14039631:ATGTATTCATTTGTTTAGGTATTA	24	Long Reads (vamos)	16bp+	2	2	0
chr2:14040813:TGAGAAACAGTGCCTTGTACAGCT	24	Long Reads (vamos)	16bp+	2	2	0
chr2:140413096:TATAAAAGTAGTAGA	15	Long Reads (vamos)	7-15bp	2	2	0
chr2:140433815:TTTCTTCTGTTTTTTT	16	Long Reads (vamos)	16bp+	2	2	0.031496062992126
chr2:140437922:TTGTTATATAACTTACATAACATGATAC	28	Long Reads (vamos)	16bp+	2	2.01834862385321	0.0181787291879035
chr2:140438374:TATAGCTTAGAACTG	15	Long Reads (vamos)	7-15bp	4	3.78125	0.172244094488189
chr2:140438436:TAAATGTAAGCTTATAACT	19	Long Reads (vamos)	16bp+	3	2.97826086956522	0.0215002388915432
chr2:140460534:CAGTTGTCTATATAAAACTG	20	Long Reads (vamos)	16bp+	2	2	0
chr2:140472216:TGAA	4	Long Reads (vamos)	4-6bp	8	8	0.26530612244898
chr2:140481578:TTA	3	Long Reads (vamos)	2-3bp	16	15.7685950413223	2.12933884297521
chr2:140483567:ATATATATAGACACACAC	18	Long Reads (vamos)	16bp+	2	2.025	0.0246835443037975
chr2:140496892:ATTT	4	Long Reads (vamos)	4-6bp	11	10.6636363636364	0.5371976647206
chr2:140499727:AAAAATATTTAAAAATGTTTA	21	Long Reads (vamos)	16bp+	2	2	0
chr2:140510598:CCTCTGAATCCTAAGCAC	18	Long Reads (vamos)	16bp+	2	2	0
chr2:140537173:AATATAAT	8	Long Reads (vamos)	7-15bp	6	6.06870229007634	0.0952436876100998
chr2:140544128:TAACTTTTAAATTCAGGGGTATATGTTCAGGTTTGTTATATAGGTAAATTTGTATCACAGGGGTAT	66	Long Reads (vamos)	16bp+	4	3.53389830508475	0.250977835723598
chr2:14054852:ATATATA	7	Long Reads (vamos)	7-15bp	29	28.7674418604651	10.1642441860465
chr2:140553202:AATGTGGTAAATCAGT	16	Long Reads (vamos)	16bp+	2	1.97701149425287	0.0227211975407645
chr2:140572795:ATAAA	5	Long Reads (vamos)	4-6bp	11	10.6571428571429	1.16978021978022
chr2:140575921:AAAAAAC	7	Long Reads (vamos)	7-15bp	4	3.82945736434109	0.423812984496124
chr2:140583162:TTTCTTTTCT	10	Long Reads (vamos)	7-15bp	3	3.13333333333333	0.907462686567164
chr2:14058373:ATTTAATATGTATAAAGTATATTTTTAA	28	Long Reads (vamos)	16bp+	2	2	0
chr2:140590238:TATATATAATGTATATATG	19	Long Reads (vamos)	16bp+	5	4.66315789473684	0.247032474804031
chr2:140595087:ATAT	4	Long Reads (vamos)	4-6bp	11	10.2325581395349	6.88299418604651
chr2:14059611:TATATCTA	8	Long Reads (vamos)	7-15bp	3	2.98611111111111	0.0420579029733959
chr2:14060564:TAAA	4	Long Reads (vamos)	4-6bp	11	10.7127659574468	0.421985815602837
chr2:140608822:TTTG	4	Long Reads (vamos)	4-6bp	8	7.88659793814433	0.289089347079038
chr2:140610299:AGCAATCAAAATCACTTGTGGAATAAATCAATATGTATTTCTGAATCCA	49	Long Reads (vamos)	16bp+	2	2	0
chr2:140613216:ATATAAATATATATATAATTATATAC	26	Long Reads (vamos)	16bp+	10	10.1333333333333	1.42985074626866
chr2:140615071:TTATGTAACAGAG	13	Long Reads (vamos)	7-15bp	2	2	0
chr2:140633062:AAAAAAAAAGA	11	Long Reads (vamos)	7-15bp	3	2.99166666666667	0.0923669467787115
chr2:140635652:TATACTA	7	Long Reads (vamos)	7-15bp	3	3.10227272727273	0.299764890282132
chr2:140638770:AAATATATATGAAA	14	Long Reads (vamos)	7-15bp	3	2.98888888888889	0.100998751560549
chr2:140640378:TTTTCTTTTTTT	12	Long Reads (vamos)	7-15bp	3	2.61764705882353	0.594933022714036
chr2:140642168:CAGTGCCAAATTGC	14	Long Reads (vamos)	7-15bp	2	1.98571428571429	0.0142857142857143
chr2:140642847:AAAC	4	Long Reads (vamos)	4-6bp	7	6.60526315789474	0.471122496506754
chr2:140650309:TTTA	4	Long Reads (vamos)	4-6bp	13	12.5454545454545	1.10478834142956
chr2:140651499:AATTAAAAAAAAAAAAAAAAAAA	23	Long Reads (vamos)	16bp+	2	2	0.0493827160493827
chr2:140657551:ATAC	4	Long Reads (vamos)	4-6bp	35	35.048	3.88477419354839
chr2:140658684:ATTT	4	Long Reads (vamos)	4-6bp	7	6.71764705882353	0.585994397759104
chr2:14067100:AAAT	4	Long Reads (vamos)	4-6bp	9	9.80769230769231	2.00149365197909
chr2:14067218:CTCCTCCTTTTCCTCTCCCTCTTCTTC	27	Long Reads (vamos)	16bp+	2	2	0
chr2:140673932:TTTTCTTTTTTCTTT	15	Long Reads (vamos)	7-15bp	3	3.15625	0.731299212598425
chr2:140679901:TTTA	4	Long Reads (vamos)	4-6bp	18	17.6124031007752	0.69234496124031
chr2:140696059:AATACTTAAAAACATG	16	Long Reads (vamos)	16bp+	2	1.98958333333333	0.0104166666666667
chr2:140698462:AAATAATAACAAG	13	Long Reads (vamos)	7-15bp	2	1.95833333333333	0.0404929577464789
chr2:140699775:ATAATATATATT	12	Long Reads (vamos)	7-15bp	5	4.95495495495495	0.0434070434070434
chr2:140709393:GAG	3	Long Reads (vamos)	2-3bp	42	41.8139534883721	10.0588662790698
chr2:140710467:ATATATTTATTATATTTT	18	Long Reads (vamos)	16bp+	2	2	0
chr2:140725681:AATAAAAATAAA	12	Long Reads (vamos)	7-15bp	4	3.86206896551724	0.137331334332834
chr2:14073175:TAGAAAGAAAAAATGAAGAAATTGA	25	Long Reads (vamos)	16bp+	2	2	0
chr2:14073939:AAAAC	5	Long Reads (vamos)	4-6bp	5	4.92405063291139	0.199285946121389
chr2:140741651:TAGGCCTCTGTGTCTATTGTTCTCTTCTCTGTATCCATATGTACTCAATGTTTAACTCCCAAATATAAGTCAGAACATCCACTATTTGGTTTTCTGTTTCTGCATTAATTCATTTAACATAATAT	125	Long Reads (vamos)	16bp+	2	2	0
chr2:140742318:TTCTCTCATGT	11	Long Reads (vamos)	7-15bp	3	3.0126582278481	0.0126582278481013
chr2:140743375:AGAGATTGGAAAAACA	16	Long Reads (vamos)	16bp+	2	1.97894736842105	0.0208286674132139
chr2:140744176:ACATATACCATTGCATTGCATTGATAT	27	Long Reads (vamos)	16bp+	3	3	0
chr2:140747186:CTCTCTCTGCCCTGAAGT	18	Long Reads (vamos)	16bp+	2	1.98630136986301	0.0136986301369863
chr2:140748092:AATATATATTCATATATGTATATATTTTCATATTTAATATATGTTCATATATGTATATATATTCATATATTATATTCATATAT	83	Long Reads (vamos)	16bp+	4	4.21259842519685	0.168728908886389
chr2:140748700:ATGTATATAATATATATCATATATATTATATAC	33	Long Reads (vamos)	16bp+	3	3.43859649122807	2.54929358795218
chr2:140750979:TCTTTTTTTT	10	Long Reads (vamos)	7-15bp	3	2.83471074380165	0.355785123966942
chr2:140759812:AAGGTGTGCATACAAATACA	20	Long Reads (vamos)	16bp+	3	2.975	0.0246835443037975
chr2:140760142:GATAACAAATAGTAAACCAGGGGAACACATCA	32	Long Reads (vamos)	16bp+	2	2	0
chr2:140760891:AAAAT	5	Long Reads (vamos)	4-6bp	7	7.26086956521739	0.326803631151457
chr2:140761973:ATG	3	Long Reads (vamos)	2-3bp	11	11.2894736842105	1.44643688868188
chr2:14076424:ATATCATATATTATATATTTA	21	Long Reads (vamos)	16bp+	4	3.96385542168675	0.035263003232442
chr2:140766620:TGA	3	Long Reads (vamos)	2-3bp	9	9.78813559322034	1.53592640880776
chr2:140766822:TATATATATATATATATAT	19	Long Reads (vamos)	16bp+	2	1.92063492063492	0.505650793650794
chr2:140767628:TTAATTATTATTTTTT	16	Long Reads (vamos)	16bp+	2	2.04761904761905	0.0458978772231784
chr2:140773088:AACA	4	Long Reads (vamos)	4-6bp	9	9.16521739130435	0.560183066361556
chr2:140774898:TATACATTCTCAGGT	15	Long Reads (vamos)	7-15bp	2	2	0.0229885057471264
chr2:140778910:AAAATATAACTATTAACATTA	21	Long Reads (vamos)	16bp+	2	2	0
chr2:140796053:TATC	4	Long Reads (vamos)	4-6bp	10	10.3709677419355	0.739312876999738
chr2:140799897:GGACAGTGGGTGCA	14	Long Reads (vamos)	7-15bp	2	2	0.0285714285714286
chr2:140800966:ATGGCCATTTTACATAAA	18	Long Reads (vamos)	16bp+	2	1.98780487804878	0.0368864799759109
chr2:140803440:TTATTTATTTA	11	Long Reads (vamos)	7-15bp	3	3.44166666666667	0.26547619047619
chr2:140806062:TTTCTCTCTCTC	12	Long Reads (vamos)	7-15bp	2	2	0.0840336134453782
chr2:140811043:TTTTTTGTTTTT	12	Long Reads (vamos)	7-15bp	2	1.94	0.056969696969697
chr2:140823687:ATATAGTTTATAT	13	Long Reads (vamos)	7-15bp	3	3.08888888888889	0.0818976279650437
chr2:140828445:AAAAATACAAAAAATTAGCCGGGCGTGGTAGCGGGTGCCTGTAGTCCCAGCTGCTTGGGAGGCTGAGGCAGGAGAATGGCGTGAACCCGGGAGGCGGAGCTTGCAGTGAGCCGAGATCGCGCCACTGCACTCCAGCCTGGGCAACAGAGCGAGACTCCGTCTCAAAAAAAAAAAAAAAAAA	181	Long Reads (vamos)	16bp+	2	2.01694915254237	0.0168042879907287
chr2:140843055:GTTTTTTTTTTGTTT	15	Long Reads (vamos)	7-15bp	2	2.05511811023622	0.735033120859892
chr2:140845133:AAACAAACAAACAA	14	Long Reads (vamos)	7-15bp	2	2.11111111111111	0.0997732426303855
chr2:140845882:AGTCCAACACATAAATTA	18	Long Reads (vamos)	16bp+	2	2	0
chr2:140849371:AAAACAA	7	Long Reads (vamos)	7-15bp	6	6.21804511278195	1.33845978582821
chr2:140854072:AAAAGAAAAAAGAGAGGAGT	20	Long Reads (vamos)	16bp+	2	1.98717948717949	0.0128205128205128
chr2:140858501:AGAGAG	6	Long Reads (vamos)	4-6bp	8	8.26771653543307	1.16585426821647
chr2:140860975:ATCT	4	Long Reads (vamos)	4-6bp	17	16.7983193277311	1.45050562597921
chr2:140866041:ATGATGCAATACATAG	16	Long Reads (vamos)	16bp+	2	1.98571428571429	0.0142857142857143
chr2:140877046:TTTCATTTTTTTTCCTT	17	Long Reads (vamos)	16bp+	2	1.96	0.0389189189189189
chr2:140878989:AAAAAAAAAA	10	Long Reads (vamos)	7-15bp	3	2.99159663865546	0.296538954564877
chr2:14089701:TGTGTGTGTATG	12	Long Reads (vamos)	7-15bp	2	1.94366197183099	0.0539235412474849
chr2:140903866:GATTACATAGATAATC	16	Long Reads (vamos)	16bp+	2	1.98648648648649	0.0135135135135135
chr2:140903900:ACATATGATTACATATATAATGTGATTA	28	Long Reads (vamos)	16bp+	2	2.01098901098901	0.010989010989011
chr2:1409047:GTCCCCAGAGTCCATGAGAGGAGCCTCACATGGGGACAGACTGCC	45	Long Reads (vamos)	16bp+	3	3	0
chr2:140909651:AGAAATGAGGTATAATATT	19	Long Reads (vamos)	16bp+	2	2.00961538461538	0.00961538461538462
chr2:140915653:AAAT	4	Long Reads (vamos)	4-6bp	8	8.95798319327731	3.26093149124056
chr2:140916673:AGAAAGGTAGTCAA	14	Long Reads (vamos)	7-15bp	2	1.98571428571429	0.0142857142857143
chr2:140922281:CACACACAC	9	Long Reads (vamos)	7-15bp	4	3.81679389312977	0.320023487962419
chr2:140922597:GATTCTGAATTTCCA	15	Long Reads (vamos)	7-15bp	2	1.98684210526316	0.0131578947368421
chr2:14092608:GAAGGAAAAAAGAAGGAAAGAAGGAAGGAAGGAGAGAAAGAGAGATGGAGGGAGAAAGAAG	61	Long Reads (vamos)	16bp+	4	3.90217391304348	0.0892259913999044
chr2:140927876:TTTATT	6	Long Reads (vamos)	4-6bp	7	6.6793893129771	0.465648854961832
chr2:140932932:ATATACAC	8	Long Reads (vamos)	7-15bp	4	4.13333333333333	1.29299719887955
chr2:140936339:AAAAAAAAAAAAA	13	Long Reads (vamos)	7-15bp	5	5.00740740740741	0.738750690989497
chr2:14093917:TTTA	4	Long Reads (vamos)	4-6bp	9	9.0948275862069	0.643103448275862
chr2:140939698:AGAACAATGACAATAAACC	19	Long Reads (vamos)	16bp+	2	2	0
chr2:140946601:AAC	3	Long Reads (vamos)	2-3bp	13	12.9310344827586	0.743028485757121
chr2:140955408:TTGACTTTGCATAAAAATTCT	21	Long Reads (vamos)	16bp+	2	2	0
chr2:140956969:GAGTGAATGAAAGAGT	16	Long Reads (vamos)	16bp+	2	2	0
chr2:140972632:ACTCCAAAACTGAGAGAAAACTTGAAAATTATGGGGAGTGAAGTTTATGTAAGTTTCTGACAATTTTAAGATAAACTTGTTAAAACAATAGTTTGTCAGTATTTATAATGATAATATTTGATCATG	126	Long Reads (vamos)	16bp+	2	2	0
chr2:140972943:ATAATACAT	9	Long Reads (vamos)	7-15bp	3	3.02654867256637	0.0617888748419722
chr2:140976229:TCCTC	5	Long Reads (vamos)	4-6bp	10	10.1574803149606	0.72103487064117
chr2:140976488:TCCTTTTTTTTTT	13	Long Reads (vamos)	7-15bp	3	3.25954198473282	0.562889019377569
chr2:1409937:GGGGCAGGTGCGGTGG	16	Long Reads (vamos)	16bp+	4	3.97368421052632	0.105964912280702
chr2:140996758:AAAGACAAAAAGATAAAAGAC	21	Long Reads (vamos)	16bp+	2	2.05952380952381	0.0566551921973609
chr2:14099965:CCGCTGTTCTACAGCCA	17	Long Reads (vamos)	16bp+	2	2.01123595505618	0.0112359550561798
chr2:141025110:AATAAATGCAGATAGATAGAGCAAACAAATTGATGAGTGGATATGAACACAAATAATAATTTCTGGATTCCAAGCTATTGTTCTTATGGGAATTCTGCATTGATTTACACAACCATATCTAAAGC	125	Long Reads (vamos)	16bp+	2	2	0
chr2:141032811:TATA	4	Long Reads (vamos)	4-6bp	8	9.22900763358779	13.4240751614797
chr2:141043202:AAAT	4	Long Reads (vamos)	4-6bp	14	13.7575757575758	1.29956049040018
chr2:141047054:TAA	3	Long Reads (vamos)	2-3bp	11	10.595041322314	1.6263085399449
chr2:141054562:AAAACTTTTTGATAAAATCATT	22	Long Reads (vamos)	16bp+	2	1.95	0.148989898989899
chr2:141074551:TCTC	4	Long Reads (vamos)	4-6bp	11	10.544776119403	1.73858152844799
chr2:141077247:AAAAACAAA	9	Long Reads (vamos)	7-15bp	4	3.66393442622951	0.224969516325701
chr2:141083656:TTAATGGATTAATGGG	16	Long Reads (vamos)	16bp+	2	2	0
chr2:14108478:ATTATACATAATCAGTTATGTCTGATT	27	Long Reads (vamos)	16bp+	2	2	0
chr2:141097426:GGAGTAAGAAAAAGAGAAAAA	21	Long Reads (vamos)	16bp+	2	1.93827160493827	0.058641975308642
chr2:14110346:AGATATACAAAAATAAATGAAGATGTATAGGTCAATACTAAGAACTAAAGGTGTACATATATTGATAT	68	Long Reads (vamos)	16bp+	2	2	0
chr2:141105014:ATAATAAATAA	11	Long Reads (vamos)	7-15bp	2	2.05555555555556	0.05320813771518
chr2:141108334:CTTTTTTTTTT	11	Long Reads (vamos)	7-15bp	3	3.088	0.951870967741935
chr2:141112047:AAAT	4	Long Reads (vamos)	4-6bp	14	14.3333333333333	2.24
chr2:141123238:AATAAAAAAAAATAAATA	18	Long Reads (vamos)	16bp+	2	2.08602150537634	0.101215521271622
chr2:141139526:CAAAAAGGGCAAAGG	15	Long Reads (vamos)	7-15bp	2	1.96938775510204	0.0299810645907848
chr2:141143506:TTATTGGAGTTGTATACTGATAAATTCCTAGTATC	35	Long Reads (vamos)	16bp+	2	2	0
chr2:14114388:TATTAGGTACCTAATATTACGCTAA	25	Long Reads (vamos)	16bp+	5	5.16161616161616	0.136878994021851
chr2:14114552:ATTAATTATG	10	Long Reads (vamos)	7-15bp	4	3.97530864197531	0.0243827160493827
chr2:14114607:ATTAATACATTATGTATCAATGT	23	Long Reads (vamos)	16bp+	2	2	0
chr2:141149185:GTTTT	5	Long Reads (vamos)	4-6bp	6	5.79338842975207	0.481955922865014
chr2:141153216:TATATTTATATATAATAATATATATAAGCTATA	33	Long Reads (vamos)	16bp+	13	12.8636363636364	1.11103400416378
chr2:141155454:TTTTTATTATTATTTTTTT	19	Long Reads (vamos)	16bp+	2	2.0462962962963	0.0445655936310142
chr2:14115873:GCCTCAGCCTCCCAAGTAGCGGGGACTACAGGCGCCCGCCACCGCGCCCGGCTAATTTTTTGTATTTTTAGTAGAGACGGGGTTTCACCTTGTTAGCCAGGATGGTCTCGATCTCCTGACCTCATGATCCACCC	134	Long Reads (vamos)	16bp+	2	1.97183098591549	0.0277665995975855
chr2:141168397:TGCACTGTGCAAGACAGTAAACTATTAAATAATCACACTCAATCACTAC	49	Long Reads (vamos)	16bp+	2	1.98809523809524	0.0119047619047619
chr2:141169287:AAAT	4	Long Reads (vamos)	4-6bp	12	12.4083333333333	0.915896358543417
chr2:141177466:AAAATATTTGGTTAA	15	Long Reads (vamos)	7-15bp	2	2.03571428571429	0.0348537005163511
chr2:141177736:AATATTAGAAACTTCT	16	Long Reads (vamos)	16bp+	2	2	0
chr2:14118073:GTAGACATGAATCTTTG	17	Long Reads (vamos)	16bp+	2	1.98969072164948	0.0103092783505155
chr2:141185673:AAAAAAAAAACAAAA	15	Long Reads (vamos)	7-15bp	3	3.21138211382114	0.348393975743036
chr2:141189933:AAGA	4	Long Reads (vamos)	4-6bp	15	14.5590551181102	2.7246594175728
chr2:14119410:TTATCTTAATCATAGCT	17	Long Reads (vamos)	16bp+	3	2.82142857142857	0.148450946643718
chr2:141207655:TGTTTT	6	Long Reads (vamos)	4-6bp	5	5.3495145631068	0.58252427184466
chr2:14121111:CTTC	4	Long Reads (vamos)	4-6bp	8	7.74782608695652	0.699008390541571
chr2:141213640:TGAAACATGTTGAATGATACCACATCCTTTGAGGACCTGCTGTGTTTGCATATAACCTATGCACATCCTCCTATATATTTTAAGTCATCTCTAGGTTACTTATACTACCAAATACAATGTAAATACTATAAAAATAGTTGCTATACTGTATTAGTTTTTACTTGTATTATTTTTTACTGTTTTGTTTTTTTCCTAAATATTTTTGATCGATGGTTGGC	218	Long Reads (vamos)	16bp+	2	2	0
chr2:141216198:GTCCAGATACACCTCGAACTGCCACTTT	28	Long Reads (vamos)	16bp+	2	2	0
chr2:141218091:GATTGCAGAAAAAAAGGAAACACACACTGCTGGTGGGATTGTAAATTCGTTC	52	Long Reads (vamos)	16bp+	2	1.98591549295775	0.0140845070422535
chr2:141221481:AATATTAGACAGATTGAGATAAAACAAA	28	Long Reads (vamos)	16bp+	2	2	0
chr2:141228336:TGTACTCCCATGTGGAAGCAGGGAGAGAGAAGGAGAGAGAGAATATGTGTGCATCTCTGGGTGTGTGTGTGTATGAGTGTGTGTG	85	Long Reads (vamos)	16bp+	3	3	0
chr2:141234361:TTTATTT	7	Long Reads (vamos)	7-15bp	4	4.03225806451613	0.129032258064516
chr2:141236591:TTTTACTTTATAAATGGTAGAGTATAA	27	Long Reads (vamos)	16bp+	2	2	0
chr2:141261660:TTCATCTATATTATTGTTAGTATTAGGTAG	30	Long Reads (vamos)	16bp+	2	2	0
chr2:14126542:AATTATTTTAATTA	14	Long Reads (vamos)	7-15bp	20	20.6854838709677	26.2823891948597
chr2:141270801:ATTACTTAATGG	12	Long Reads (vamos)	7-15bp	2	1.98571428571429	0.0142857142857143
chr2:14127498:AACTTACAAGCAGAAGGC	18	Long Reads (vamos)	16bp+	2	2	0
chr2:141276634:TTTC	4	Long Reads (vamos)	4-6bp	10	9.99242424242424	4.63352995604904
chr2:141279782:AGGGATAATACAATAGGTTGTTTTCAAACATGTTGGTGAAGATA	44	Long Reads (vamos)	16bp+	2	2	0
chr2:141282465:TATATG	6	Long Reads (vamos)	4-6bp	11	10.9285714285714	1.13885714285714
chr2:141286728:TTGTACATTGTACAAGTGTA	20	Long Reads (vamos)	16bp+	3	2.98876404494382	0.0112359550561798
chr2:141288011:CAATATACATACTATCTACTATCCCAACACTTTCTTCCAATC	42	Long Reads (vamos)	16bp+	2	2	0
chr2:141290684:AAAC	4	Long Reads (vamos)	4-6bp	6	6.07594936708861	0.173644920480364
chr2:141302462:CATTCTTAACTATATTGAAAATATAGAACAGCCCTATTGTTATTGGATAGCAGTCTCCTTCCTTTTTAATTTCTCATGTTGACCTATGCCATTTGTTTCATAAAAACAAAATAATACAAGCAAAACCTGTAAAGCTAACTAACTGTACTATA	152	Long Reads (vamos)	16bp+	2	2	0
chr2:141314810:CATATATA	8	Long Reads (vamos)	7-15bp	10	10.4264705882353	2.51307189542484
chr2:141315572:TATAAATGTATTTTTATG	18	Long Reads (vamos)	16bp+	2	2.02777777777778	0.0555555555555556
chr2:141318011:CAAAACAA	8	Long Reads (vamos)	7-15bp	4	4.11666666666667	0.154341736694678
chr2:14132364:TTTCAAACAAATAATA	16	Long Reads (vamos)	16bp+	2	2	0
chr2:141323857:CACACACACACACACACACCTGAACAAGGAAAC	33	Long Reads (vamos)	16bp+	5	5.42718446601942	0.658861602893585
chr2:141329145:GGGAGGCCGAGGCTGGTGGATCCCGAGGTCAGGAGATCGAGACCATCCTGGCCAACACAGTGAAACCCTGTCTCTACTAAAAATACGAAAAATTAGCCGGGTGTGGTGGCGGGCACCTGTAGTCCCAGCTACTCAGGAGGCTGAGGCAGGAGAATGGCGTGAACCTGGGAGGCGGAGCTTGCAGTGAGCCAAGATTGCGCCACTGCGCTCCAGCCTGGGTGACAGAGCGAGACTCTGTCTCAAAAAAAAAAAAAAAA	257	Long Reads (vamos)	16bp+	2	2	0
chr2:141331475:TCTT	4	Long Reads (vamos)	4-6bp	26	26.2424242424242	11.5438352995605
chr2:141339750:TTTA	4	Long Reads (vamos)	4-6bp	9	9.85714285714286	1.83549783549784
chr2:141342252:AAAT	4	Long Reads (vamos)	4-6bp	14	13.6507936507937	1.58907936507937
chr2:14134330:GAAG	4	Long Reads (vamos)	4-6bp	27	26.4634146341463	5.1687325069972
chr2:14134486:AAAGAAAGAGAAAGAAGGAAATTA	24	Long Reads (vamos)	16bp+	3	2.70707070707071	0.209235209235209
chr2:141357027:TTTTA	5	Long Reads (vamos)	4-6bp	10	9.953125	0.359990157480315
chr2:141357568:GTTTAATAGAGTTTTAACTGGGTATCCTCTTACTTGTAGCTGAAAACAATGTTGG	55	Long Reads (vamos)	16bp+	2	2	0
chr2:141359758:CGCCC	5	Long Reads (vamos)	4-6bp	4	4.14655172413793	0.700074962518741
chr2:141364270:ACACACACACAGTTGAATGATTAAATCACATACACAGTGGAATAATTAAATCACGC	56	Long Reads (vamos)	16bp+	3	2.50467289719626	0.252336448598131
chr2:141365217:TTTG	4	Long Reads (vamos)	4-6bp	7	6.65555555555556	0.745193508114856
chr2:141365691:GCCCAGGCTGGAGTGCAGTG	20	Long Reads (vamos)	16bp+	2	1.87368421052632	0.111534154535274
chr2:141388441:TAAATAAATAAAT	13	Long Reads (vamos)	7-15bp	2	2.12048192771084	0.107258301498678
chr2:14140623:CCTGTGTGTGCTGTTG	16	Long Reads (vamos)	16bp+	2	1.97183098591549	0.0277665995975855
chr2:141406535:TATC	4	Long Reads (vamos)	4-6bp	17	16.6535433070866	1.48218972628421
chr2:141407206:CCCATTACTTTACCAG	16	Long Reads (vamos)	16bp+	2	1.97183098591549	0.0277665995975855
chr2:141413905:GAGAA	5	Long Reads (vamos)	4-6bp	6	5.72727272727273	0.457047539616347
chr2:141414313:AGAGAGGAAGGGAGGGAGGA	20	Long Reads (vamos)	16bp+	4	3.97222222222222	0.10202492211838
chr2:141415008:TTTTG	5	Long Reads (vamos)	4-6bp	5	5.0379746835443	0.165206101914963
chr2:14142130:TATATATGAAAACTT	15	Long Reads (vamos)	7-15bp	2	2	0
chr2:141431142:AAAT	4	Long Reads (vamos)	4-6bp	8	9.14049586776859	5.17176308539945
chr2:141433571:ATTTTCAGTACTTTGAACATGTCATTTCACTATCTAATGGTCTCTATTCTAATAAGTCAGCTGATAGTTTTGTTGGGGTTCTCTTTTACTTGATGAGTTGTTTCCACCTTACTGCTTTCAAGATTTTCTATCTTTGGCTTTCAACTTTATGACTATATGTCTGAGCGTGGTTCTCTTTGCATTTTTCCTACATGGAGTTTGTTGCATTTCTTGGATGTATGTTAATGTTTTCCATAAAATTAGGGAAGCTTTCAGGTACTATGTTTTTGAATATTTTTTCTGTCCCTTTCTCTTTTTCCTCACCTTCTGCTATTCTCAGTACTTCTGCT	329	Long Reads (vamos)	16bp+	2	2	0
chr2:141438327:CATT	4	Long Reads (vamos)	4-6bp	10	9.99107142857143	0.441361003861004
chr2:141441054:TTTTATT	7	Long Reads (vamos)	7-15bp	5	5.38636363636364	0.559507286606523
chr2:141449442:TTACATTTTTTATATTGCAGATT	23	Long Reads (vamos)	16bp+	2	1.96590909090909	0.033307210031348
chr2:141463518:ATATTATATATAATTAT	17	Long Reads (vamos)	16bp+	8	7.90839694656489	1.48385202583676
chr2:141463842:ATTACATATAATATATA	17	Long Reads (vamos)	16bp+	2	1.98130841121495	0.0185152530417916
chr2:141467091:TATATATATATATAT	15	Long Reads (vamos)	7-15bp	2	2.20560747663551	0.278081467113384
chr2:141467801:TTTG	4	Long Reads (vamos)	4-6bp	6	6.30434782608696	1.19603356216629
chr2:141471268:TGTTTT	6	Long Reads (vamos)	4-6bp	6	5.44525547445255	1.30764276513525
chr2:14147129:TGCCAAGACAGATTTTA	17	Long Reads (vamos)	16bp+	2	2	0
chr2:141474000:TTCC	4	Long Reads (vamos)	4-6bp	22	22.3407407407407	17.3606412382532
chr2:141478506:TCCC	4	Long Reads (vamos)	4-6bp	8	7.50387596899225	0.751937984496124
chr2:141492354:AAAAC	5	Long Reads (vamos)	4-6bp	6	5.92372881355932	0.361654353179777
chr2:141494823:AAACACACACACAC	14	Long Reads (vamos)	7-15bp	2	1.96296296296296	0.0359986154378678
chr2:141496798:AAGAAGAACCAGATATAAAATGCGAGAAATTATGAAAAAAG	41	Long Reads (vamos)	16bp+	2	2	0
chr2:141502858:AAAAATT	7	Long Reads (vamos)	7-15bp	5	4.53781512605042	0.487964677396382
chr2:1415030:GGCCCCTGGAGCAGGTGACACCTCGCTGGGCAGGTCCCTGGGCCTCTGCACATAGTCCCGG	61	Long Reads (vamos)	16bp+	11	10.9767441860465	0.0228924418604651
chr2:141503223:ATACAATATACA	12	Long Reads (vamos)	7-15bp	4	4.22429906542056	0.194498324810439
chr2:141505084:TCTCTCTCTCTCCCCC	16	Long Reads (vamos)	16bp+	3	2.93577981651376	0.153244988107373
chr2:141510877:CACACACACACACACACACCC	21	Long Reads (vamos)	16bp+	3	2.75	0.223913043478261
chr2:141513728:AAAAT	5	Long Reads (vamos)	4-6bp	5	5	0.363636363636364
chr2:141517004:AAAAAAAAAAAAAC	14	Long Reads (vamos)	7-15bp	2	2.11428571428571	0.448351648351648
chr2:141524767:AGAGAGAGAC	10	Long Reads (vamos)	7-15bp	5	4.73451327433628	0.286030341340076
chr2:14152488:TTTAAGGAAAGTTGGATAAAATG	23	Long Reads (vamos)	16bp+	2	2	0
chr2:141544296:TCT	3	Long Reads (vamos)	2-3bp	60	59.6	54.0328358208955
chr2:141551190:AATAATTGTGATAAATGAAATAA	23	Long Reads (vamos)	16bp+	2	2	0
chr2:141553632:AAGATATAGATTATATATCTATATGAATAGAC	32	Long Reads (vamos)	16bp+	25	24.7388059701493	0.750813601167097
chr2:14155582:TATGCAAGTTACTATAAAGT	20	Long Reads (vamos)	16bp+	2	1.98571428571429	0.0142857142857143
chr2:141555935:GTTTT	5	Long Reads (vamos)	4-6bp	6	5.95575221238938	0.11409608091024
chr2:141570136:AAAAC	5	Long Reads (vamos)	4-6bp	5	4.72549019607843	0.458551737526694
chr2:141585230:ATATTTCCAAG	11	Long Reads (vamos)	7-15bp	2	2.05154639175258	0.0493986254295533
chr2:141586941:AAAAAAAAAAAGAA	14	Long Reads (vamos)	7-15bp	2	1.94166666666667	0.206652661064426
chr2:141598079:TTTTTTTATTATATATAA	18	Long Reads (vamos)	16bp+	2	1.99029126213592	0.00970873786407767
chr2:141601202:TATC	4	Long Reads (vamos)	4-6bp	10	9.86440677966102	2.37461973055193
chr2:141601599:TTCC	4	Long Reads (vamos)	4-6bp	15	15.609022556391	4.5580997949419
chr2:141602441:ATATTTAGAAAGTAATTTAAACA	23	Long Reads (vamos)	16bp+	2	2	0
chr2:141610320:ATA	3	Long Reads (vamos)	2-3bp	8	7.95967741935484	1.64876737477052
chr2:14161349:GAAATATTTAGATTTCAG	18	Long Reads (vamos)	16bp+	2	2	0
chr2:141624015:AAAAAAAAAAAAAAATAAAC	20	Long Reads (vamos)	16bp+	3	2.94814814814815	0.154007739082366
chr2:14162808:TTCTGTCATTTTT	13	Long Reads (vamos)	7-15bp	2	2.01086956521739	0.0328475871954133
chr2:141635129:AAAGAAAAGAAAA	13	Long Reads (vamos)	7-15bp	2	1.93877551020408	0.0580685882600463
chr2:141639304:ATATATATATACACAC	16	Long Reads (vamos)	16bp+	7	6.99236641221374	0.746095126247798
chr2:141641980:AAAC	4	Long Reads (vamos)	4-6bp	7	7.15841584158416	0.494653465346535
chr2:141649457:TTTATTAAGAAAAATGCTCAAGATATCTTAAGT	33	Long Reads (vamos)	16bp+	3	2.96103896103896	0.0642515379357485
chr2:141667588:AGGAAACCAGCTTTAGACC	19	Long Reads (vamos)	16bp+	2	2	0
chr2:141669080:AAGAACCTCAGAATATGACTATATTTGGAGATAGGGGCTTTG	42	Long Reads (vamos)	16bp+	2	1.98958333333333	0.0104166666666667
chr2:141687002:ATAAATTATATACTTT	16	Long Reads (vamos)	16bp+	2	2	0
chr2:141689415:ATAAGGAGAAAAACAATCTATA	22	Long Reads (vamos)	16bp+	2	2	0
chr2:141709350:AAAAT	5	Long Reads (vamos)	4-6bp	9	9.84552845528455	2.27922164467546
chr2:1417156:AGTATCAGGCCAGTGCCGTGACTCACATCTGCAATCCCAACAC	43	Long Reads (vamos)	16bp+	20	18.7557251908397	3.69371697005285
chr2:141722719:AGAT	4	Long Reads (vamos)	4-6bp	15	14.8934426229508	1.96375829833356
chr2:141727789:AATCTATCTATATATC	16	Long Reads (vamos)	16bp+	2	1.9620253164557	0.0370009737098345
chr2:141735137:TTTG	4	Long Reads (vamos)	4-6bp	9	8.95798319327731	0.803304372596496
chr2:141743479:TTTTTTCTTTTTTTTT	16	Long Reads (vamos)	16bp+	2	1.82677165354331	0.271341082364704
chr2:14176350:TAAAAA	6	Long Reads (vamos)	4-6bp	7	6.88073394495413	0.198606863744478
chr2:14176454:AACACACATATA	12	Long Reads (vamos)	7-15bp	2	2	0
chr2:141768925:CTATCTAT	8	Long Reads (vamos)	7-15bp	3	3.03488372093023	0.03406292749658
chr2:141771798:TTTTTGTTGTTGTTG	15	Long Reads (vamos)	7-15bp	2	2.08421052631579	0.077939529675252
chr2:141783800:AACATATCAATTACCAAT	18	Long Reads (vamos)	16bp+	2	2	0
chr2:141790687:TGGTAATGAGTTCCATGGTAACAAACCAGTCCATATTTTTTTGTTGTTGTATAGAAAAATGATTCTAGAAATTTTAAGGCTACTAATGTTATATGCATTACAAATAGACGTTAAAGTTAAAAAGAACACAGAAATTGG	138	Long Reads (vamos)	16bp+	2	2	0
chr2:141793:GCTGGAGAAGGAGGAAGAAAGGGAAGCATGAGGTGCTACACAC	43	Long Reads (vamos)	16bp+	1	1.27777777777778	0.202871410736579
chr2:14179623:AAAC	4	Long Reads (vamos)	4-6bp	8	8.13793103448276	0.815592203898051
chr2:141797146:TATATATATATAAC	14	Long Reads (vamos)	7-15bp	4	3.22429906542056	0.854875683301005
chr2:141799640:TCCTCACTTCCGAACC	16	Long Reads (vamos)	16bp+	2	2	0
chr2:141802449:AAAC	4	Long Reads (vamos)	4-6bp	7	6.92727272727273	0.214845704753962
chr2:141810091:GAAA	4	Long Reads (vamos)	4-6bp	23	22.3684210526316	18.2496012759171
chr2:141812308:TTATTAGTAA	10	Long Reads (vamos)	7-15bp	3	2.8433734939759	0.158095797825448
chr2:141813581:ACAA	4	Long Reads (vamos)	4-6bp	4	3.99130434782609	1.02623951182304
chr2:141815384:CAAGAGGACTGTAAAATGCACCAATCAGCACTCTGTAGCT	40	Long Reads (vamos)	16bp+	5	5.43589743589744	0.248010610079576
chr2:141819235:CAAA	4	Long Reads (vamos)	4-6bp	10	9.87218045112782	0.869902027796765
chr2:141823094:CTTGCTTTCCCCATCTCT	18	Long Reads (vamos)	16bp+	2	1.98571428571429	0.0142857142857143
chr2:141830946:TTGAATACTGTGCTA	15	Long Reads (vamos)	7-15bp	2	2	0
chr2:141844370:TAACTATGTTAGA	13	Long Reads (vamos)	7-15bp	7	6.95726495726496	0.0757441791924551
chr2:141850551:TATATATGTGTGTGTG	16	Long Reads (vamos)	16bp+	2	2.28301886792453	0.223899371069182
chr2:141864880:CAAA	4	Long Reads (vamos)	4-6bp	8	7.95967741935484	0.900799895095725
chr2:141865591:AAAAAAAAAAAG	12	Long Reads (vamos)	7-15bp	3	3.1484375	0.426611712598425
chr2:141866807:AGGAGAGAGGAGAGAAAATAGA	22	Long Reads (vamos)	16bp+	3	2.90825688073395	0.102616377845736
chr2:141867528:GAAAATAAGATGACTAAGGTA	21	Long Reads (vamos)	16bp+	2	2	0
chr2:141885478:AAAC	4	Long Reads (vamos)	4-6bp	8	7.95575221238938	0.417667509481669
chr2:141886984:TTTTGTTTGTTT	12	Long Reads (vamos)	7-15bp	2	2	0
chr2:141890322:TATATATATATATATGTATTGTG	23	Long Reads (vamos)	16bp+	5	5.56923076923077	0.464162194394753
chr2:141894635:TAGATC	6	Long Reads (vamos)	4-6bp	5	5.72164948453608	2.70296391752577
chr2:141900457:TTAAATACTAGTAATAATATGGTACATTCTCACCTT	36	Long Reads (vamos)	16bp+	2	2	0
chr2:141910155:AAAATTGTCTGCATTTTCTCTTTGAAACC	29	Long Reads (vamos)	16bp+	2	1.98571428571429	0.0142857142857143
chr2:141915332:CATACAAATACAC	13	Long Reads (vamos)	7-15bp	4	3.95876288659794	0.0399484536082474
chr2:141916348:TTAT	4	Long Reads (vamos)	4-6bp	10	10.1478260869565	2.4604118993135
chr2:14191667:TTTTTTTTTTTT	12	Long Reads (vamos)	7-15bp	2	2	0.463157894736842
chr2:141942485:AAAAAAC	7	Long Reads (vamos)	7-15bp	9	9.33070866141732	0.413573303337083
chr2:141944634:ATATATATCCAAAG	14	Long Reads (vamos)	7-15bp	2	2.02816901408451	0.0277665995975855
chr2:141945521:TATATGTATATA	12	Long Reads (vamos)	7-15bp	3	2.94339622641509	0.0539083557951483
chr2:141945931:ATTT	4	Long Reads (vamos)	4-6bp	9	7.86725663716814	2.65186472819216
chr2:141948661:AAAATACTAGTTATAAATATGATTATCAAGTG	32	Long Reads (vamos)	16bp+	3	3.0126582278481	0.0126582278481013
chr2:141949274:TCTATTTCAGCATTCAGAAACTCACCG	27	Long Reads (vamos)	16bp+	2	2	0
chr2:141960123:TAGCTGTGAGAG	12	Long Reads (vamos)	7-15bp	3	2.98571428571429	0.0142857142857143
chr2:141960172:TGTAATTTGGATAAGA	16	Long Reads (vamos)	16bp+	2	1.95833333333333	0.0404929577464789
chr2:141986474:CTATTTTTTTTCTTTATATTTACC	24	Long Reads (vamos)	16bp+	2	1.98611111111111	0.0138888888888889
chr2:141987551:TTTTTTCTTTTTCTCTC	17	Long Reads (vamos)	16bp+	2	1.95180722891566	0.0464296209227152
chr2:141989525:TTTGGTATGG	10	Long Reads (vamos)	7-15bp	4	3.98780487804878	0.0615778380006022
chr2:141989813:AGTCAATTAAAACTATG	17	Long Reads (vamos)	16bp+	2	1.98666666666667	0.0133333333333333
chr2:142004965:ATACTATATATTTAGTATTATAG	23	Long Reads (vamos)	16bp+	6	5.99056603773585	0.00943396226415094
chr2:142005171:TATATATATTTAGTGC	16	Long Reads (vamos)	16bp+	2	2	0
chr2:142005887:AAAAAAAAAAG	11	Long Reads (vamos)	7-15bp	3	3.075	0.322058823529412
chr2:14200691:AAAAGAAAAAAAA	13	Long Reads (vamos)	7-15bp	2	2.21774193548387	0.285536323105167
chr2:142009929:GTATACATGTATGTATATACTGTTGTATAGAGATATGA	38	Long Reads (vamos)	16bp+	2	2	0
chr2:142016820:ACATATATGTATATATGTGTTTATATGTATATACACAC	38	Long Reads (vamos)	16bp+	7	7.15873015873016	0.518603174603175
chr2:142022606:TTAATAAACAAATCTCACTGCTTTTATT	28	Long Reads (vamos)	16bp+	2	1.98837209302326	0.0116279069767442
chr2:14202924:AGGA	4	Long Reads (vamos)	4-6bp	17	18.1679389312977	8.1715795654727
chr2:142031589:TAAAAAAATGACATATTGTCAAC	23	Long Reads (vamos)	16bp+	3	2.92920353982301	0.102085967130215
chr2:142038929:TTCTTCTTGCTCATG	15	Long Reads (vamos)	7-15bp	5	5	0
chr2:142044022:ATCTTCAATAACATAT	16	Long Reads (vamos)	16bp+	2	2	0
chr2:142051461:TGTTTTTT	8	Long Reads (vamos)	7-15bp	3	3.41803278688525	0.394052296436797
chr2:142070677:GATATT	6	Long Reads (vamos)	4-6bp	5	4.8659793814433	0.15893470790378
chr2:142086612:AAAC	4	Long Reads (vamos)	4-6bp	10	10.062015503876	0.902374031007752
chr2:142088974:AAAAAGAA	8	Long Reads (vamos)	7-15bp	3	3.104	0.916516129032258
chr2:142094786:AAATATTTAGTAAT	14	Long Reads (vamos)	7-15bp	2	2	0
chr2:142097461:TAGCAATTAAAATTTT	16	Long Reads (vamos)	16bp+	2	1.98958333333333	0.0104166666666667
chr2:142105078:TCATAGGCTGATGTGCA	17	Long Reads (vamos)	16bp+	2	2	0
chr2:142115457:TTATATATGTAATATATATA	20	Long Reads (vamos)	16bp+	17	18.695652173913	6.92859409711203
chr2:142123771:GAAACTTTTAAATACACAAGCTTATATCTGA	31	Long Reads (vamos)	16bp+	2	2	0
chr2:142127367:ATCC	4	Long Reads (vamos)	4-6bp	11	11.4596774193548	0.835759244689221
chr2:142131739:GTTTTGTGTTTT	12	Long Reads (vamos)	7-15bp	2	2.2037037037037	0.163724472135687
chr2:14213460:GACTTCAGGTGATACATATTTG	22	Long Reads (vamos)	16bp+	2	2	0
chr2:142138872:ATATATATAC	10	Long Reads (vamos)	7-15bp	5	5.07936507936508	0.153650793650794
chr2:142149438:TAGACCCTAAAATAA	15	Long Reads (vamos)	7-15bp	2	2	0
chr2:142150634:CCTCATCATCCTCATCATCA	20	Long Reads (vamos)	16bp+	2	1.98717948717949	0.0128205128205128
chr2:142150884:TAT	3	Long Reads (vamos)	2-3bp	14	13.8245614035088	2.99549759354138
chr2:142152630:TTCTT	5	Long Reads (vamos)	4-6bp	55	55.0441176470588	58.5165577342048
chr2:142161868:CCAAAAAAGAGC	12	Long Reads (vamos)	7-15bp	2	1.97183098591549	0.0277665995975855
chr2:142164814:AAACAAAAACAAAA	14	Long Reads (vamos)	7-15bp	2	1.98888888888889	0.0111111111111111
chr2:142165239:AAAGTACATACATAGATATATCT	23	Long Reads (vamos)	16bp+	2	2	0
chr2:142171628:ATATATATATATACAC	16	Long Reads (vamos)	16bp+	3	3.05504587155963	0.0524974515800204
chr2:14217764:AAAATGTTATAAGA	14	Long Reads (vamos)	7-15bp	2	2.0506329113924	0.0486854917234664
chr2:142185421:GGTATCTCAGGCCTCTG	17	Long Reads (vamos)	16bp+	2	2	0
chr2:142188206:CAAAA	5	Long Reads (vamos)	4-6bp	11	11.2016129032258	0.422436401783373
chr2:142190396:ATTTGACAATCTGAT	15	Long Reads (vamos)	7-15bp	2	2	0
chr2:142192780:TTTAT	5	Long Reads (vamos)	4-6bp	6	6	0.316666666666667
chr2:142196288:AAAAAAATAAGAAAG	15	Long Reads (vamos)	7-15bp	2	2	0
chr2:142213518:TATATAAATAGAAGTTATACAACATGCAAACCTTTGAGCTTGTTTTTCTTCAGTAAGCATAA	62	Long Reads (vamos)	16bp+	2	2	0
chr2:142214147:TTTTTTGTTTTT	12	Long Reads (vamos)	7-15bp	2	2	0
chr2:142215845:TCTTACTAGAATAAT	15	Long Reads (vamos)	7-15bp	2	2	0
chr2:142224322:TTTTGTTTGTTGTTGTTG	18	Long Reads (vamos)	16bp+	2	2.2	0.161797752808989
chr2:142227056:TGTAAATATATA	12	Long Reads (vamos)	7-15bp	2	2	0
chr2:142227158:TATTCTTTTACTTTTACTTTATATATA	27	Long Reads (vamos)	16bp+	3	2.57281553398058	0.247096897011232
chr2:1422296:CTGGACCGACCTCGTGCAGGCGCCGCG	27	Long Reads (vamos)	16bp+	5	5.31782945736434	7.14038275193798
chr2:142231389:AACAATTATATGCC	14	Long Reads (vamos)	7-15bp	2	2	0
chr2:142240382:ATATATTGAGATATACAA	18	Long Reads (vamos)	16bp+	2	2	0
chr2:142260628:TGCTG	5	Long Reads (vamos)	4-6bp	10	9.85185185185185	0.575977847005884
chr2:142263724:TCAAACAAACAAACA	15	Long Reads (vamos)	7-15bp	2	2	0
chr2:142276732:AGCACCTGGAGATGCTCTCTACCCCACT	28	Long Reads (vamos)	16bp+	5	4.93684210526316	0.123628219484882
chr2:142284137:TATTTCTTTTTTTATTTT	18	Long Reads (vamos)	16bp+	2	2.12790697674419	0.112859097127223
chr2:142285798:CCATCTTAAACTCTAA	16	Long Reads (vamos)	16bp+	2	2	0
chr2:14231528:TGTCTTTCTGAATCCAAAGGAGACCTATGCAATATGGGAACAGGAATCATCTATGAGCTTTGTACTACCTAATCTTGGCAGTTCAT	86	Long Reads (vamos)	16bp+	2	1.98936170212766	0.0106382978723404
chr2:142329777:TAGAGGAAAGATGATGTTTGCAA	23	Long Reads (vamos)	16bp+	2	2	0
chr2:142331486:TATTTTTAATG	11	Long Reads (vamos)	7-15bp	3	2.93069306930693	0.0651485148514852
chr2:142335749:AAAAAAAAAAAAC	13	Long Reads (vamos)	7-15bp	2	1.95614035087719	0.113103555348548
chr2:142357597:TGTGTGTGTGTATATA	16	Long Reads (vamos)	16bp+	6	6.13559322033898	0.237867593799797
chr2:142357699:TACACACACACATAC	15	Long Reads (vamos)	7-15bp	2	1.99065420560748	0.065949567977429
chr2:142366010:TATGTTATATAAGATACT	18	Long Reads (vamos)	16bp+	2	2	0
chr2:142366550:TTTTTTGTGTC	11	Long Reads (vamos)	7-15bp	2	2	0
chr2:142370236:AAAT	4	Long Reads (vamos)	4-6bp	15	15.2926829268293	1.421831267493
chr2:14237924:AAGAAAAAATCAAAAA	16	Long Reads (vamos)	16bp+	3	3	0
chr2:142383432:TTTAT	5	Long Reads (vamos)	4-6bp	7	7.01739130434783	0.297940503432494
chr2:142384235:AACACACATACACACAGGAA	20	Long Reads (vamos)	16bp+	4	3.65714285714286	0.285164835164835
chr2:142385731:AAT	3	Long Reads (vamos)	2-3bp	18	18.0230769230769	3.86768038163387
chr2:142390013:AATAAATAAATAAAACACACATT	23	Long Reads (vamos)	16bp+	2	2	0
chr2:14239531:AAT	3	Long Reads (vamos)	2-3bp	11	10.6296296296296	0.609207338179301
chr2:142409381:AAAAATAAAA	10	Long Reads (vamos)	7-15bp	3	3.02777777777778	0.0459501557632399
chr2:142411783:AATATATATAATATATATGTATATAA	26	Long Reads (vamos)	16bp+	5	4.97979797979798	0.0199958771387343
chr2:142412880:AAAAAAAAAAAGA	13	Long Reads (vamos)	7-15bp	2	2.2741935483871	0.233149750852347
chr2:142418862:AAAGG	5	Long Reads (vamos)	4-6bp	16	16.2481203007519	4.52130325814536
chr2:14242364:AATAA	5	Long Reads (vamos)	4-6bp	7	6.86885245901639	0.280178837555887
chr2:142425904:TTCTT	5	Long Reads (vamos)	4-6bp	7	7.42622950819672	1.55236417829562
chr2:142432778:AATAAAAAAATCAAA	15	Long Reads (vamos)	7-15bp	3	3.28947368421053	0.207498835584537
chr2:142436602:TAAGAGATTAAAGCAATAACTAAT	24	Long Reads (vamos)	16bp+	2	2	0
chr2:142444386:TT	2	Long Reads (vamos)	2-3bp	26	26.4210526315789	46.988038277512
chr2:142447412:ACACACACACATATAT	16	Long Reads (vamos)	16bp+	2	1.98979591836735	0.030822638333684
chr2:142447537:TCATATATATGTCCTGTA	18	Long Reads (vamos)	16bp+	2	1.98571428571429	0.0142857142857143
chr2:142454763:CAAAA	5	Long Reads (vamos)	4-6bp	7	6.6484375	1.11165108267717
chr2:142463447:AAAATAATAATCAACTACACTCCACCTT	28	Long Reads (vamos)	16bp+	2	2	0
chr2:142465831:TGAGGCTTTTTACCA	15	Long Reads (vamos)	7-15bp	2	2	0
chr2:1424731:AGTCATTGTTCTAGATGCCAGGATACAGAGATGAGTTCGATCATTTCATATCCTCAGAAGTCTGTGCTCCTTCCGTAA	78	Long Reads (vamos)	16bp+	25	24.71875	0.203740157480315
chr2:142477479:AAAAAAAAAAAAAAG	15	Long Reads (vamos)	7-15bp	3	2.85833333333333	0.156232492997199
chr2:142482518:ATTGTATTTCTATAT	15	Long Reads (vamos)	7-15bp	3	2.6	0.242307692307692
chr2:142484639:GTCCTCAACTATCCCCCAACTAACCTTGACA	31	Long Reads (vamos)	16bp+	2	2	0
chr2:142502990:TTATATAAATAATATTAATATA	22	Long Reads (vamos)	16bp+	2	1.9875	0.0125
chr2:14250450:TTAATGTTTTAATTTGAATTTCCA	24	Long Reads (vamos)	16bp+	2	2	0
chr2:142505712:AAAAT	5	Long Reads (vamos)	4-6bp	8	8.03333333333333	0.267787114845938
chr2:142514941:AAAAATTAAAAATTAAAAAAAAT	23	Long Reads (vamos)	16bp+	2	2.01190476190476	0.0119047619047619
chr2:142519632:GGAGGAGGT	9	Long Reads (vamos)	7-15bp	5	4.94059405940594	0.276435643564356
chr2:142520735:GTTTATGAAAATATGAGTTTAAA	23	Long Reads (vamos)	16bp+	3	2.98717948717949	0.0128205128205128
chr2:142524456:ATTTGGTTATCATATTCATCATATGT	26	Long Reads (vamos)	16bp+	3	3	0
chr2:142536615:CTAGCAAGAATGCAAGCTT	19	Long Reads (vamos)	16bp+	2	1.9746835443038	0.0249918857513794
chr2:142542677:GGAA	4	Long Reads (vamos)	4-6bp	13	13.5826086956522	3.24530892448513
chr2:142555381:TTG	3	Long Reads (vamos)	2-3bp	17	17.070796460177	2.72708596713021
chr2:14256061:TTAATTTTATTTT	13	Long Reads (vamos)	7-15bp	2	2	0
chr2:142572908:ATG	3	Long Reads (vamos)	2-3bp	16	16.0769230769231	2.19230769230769
chr2:142574586:TTTCAGATTTAAATTTAGT	19	Long Reads (vamos)	16bp+	2	2	0
chr2:142577553:TTG	3	Long Reads (vamos)	2-3bp	10	9.86842105263158	0.964834653004192
chr2:142581567:AAAGAGTGGACTGGCT	16	Long Reads (vamos)	16bp+	2	2.01234567901235	0.0123456790123457
chr2:142585476:AAAAAAAACAACAAAAC	17	Long Reads (vamos)	16bp+	2	2.25233644859813	0.19044260271557
chr2:142586968:CTGGTTTTGGGT	12	Long Reads (vamos)	7-15bp	2	2.04285714285714	0.0416149068322981
chr2:142590641:TATAGTAGATATAAAAATATCTACCATATATT	32	Long Reads (vamos)	16bp+	12	11.5573770491803	0.331391410377998
chr2:142591043:ATATTATATCTATATATCCAT	21	Long Reads (vamos)	16bp+	4	4.02247191011236	0.0222165474974464
chr2:142598107:AATAAAATTAATAAATA	17	Long Reads (vamos)	16bp+	4	3.81176470588235	0.154621848739496
chr2:142600624:AATAAATATTTATTG	15	Long Reads (vamos)	7-15bp	2	1.98630136986301	0.0136986301369863
chr2:142602765:AATAGGTTACTATTTACTATAGGTAAATAACAGT	34	Long Reads (vamos)	16bp+	4	3.88421052631579	0.103471444568869
chr2:142630136:TTTAATATTTTCACTA	16	Long Reads (vamos)	16bp+	2	2	0
chr2:142635846:AAGGAAGAAAGGAACG	16	Long Reads (vamos)	16bp+	4	4.03960396039604	0.238415841584158
chr2:142640260:TATACATGATAAAATGCTCTAATCAATGATATCATT	36	Long Reads (vamos)	16bp+	2	2	0
chr2:142640959:AAAT	4	Long Reads (vamos)	4-6bp	9	9.59649122807017	0.950784039745381
chr2:142642059:AAATA	5	Long Reads (vamos)	4-6bp	7	6.75257731958763	0.333977663230241
chr2:142652224:CAATGACAATTTCTAGCCCCTATTTTATTGTGTGTGTGTGCGTGCACATGTGTGTGTGTGTGTGTGCATCTGTGTGTGTGTGTATCTGAGAATGCATTAAGGGACCAAATTATGTCCTTCATTTCTGTTTCTTTTATAACCATTACTATACTACACACATACATGGTACTGAATAAAAGTTTGTTGAATCAATAATTGTTAAATGGAATCTAA	213	Long Reads (vamos)	16bp+	2	1.98571428571429	0.0142857142857143
chr2:142655892:TAATAGATAGATAGAGAGATAGC	23	Long Reads (vamos)	16bp+	2	1.98591549295775	0.0140845070422535
chr2:14265777:ATCTTAATATATACAGATACACATATTATAT	31	Long Reads (vamos)	16bp+	3	2.99009900990099	0.0099009900990099
chr2:142661165:TTTGTAGTTATGTTAT	16	Long Reads (vamos)	16bp+	2	1.98684210526316	0.0131578947368421
chr2:142663371:GTTTTTTTTGTTTTTTTTT	19	Long Reads (vamos)	16bp+	2	2.51612903225806	0.41437188565434
chr2:142674203:TTTTTTCTTTTTTTT	15	Long Reads (vamos)	7-15bp	3	2.90909090909091	0.103896103896104
chr2:14267488:TTTCT	5	Long Reads (vamos)	4-6bp	17	17.044776119403	5.89271686679385
chr2:142679150:AGAAACTTGAAACAAAGTGA	20	Long Reads (vamos)	16bp+	2	2	0
chr2:142680269:GTGATTAATATAGATTTTT	19	Long Reads (vamos)	16bp+	2	2	0
chr2:142686309:TTCTTTTCTTTTTT	14	Long Reads (vamos)	7-15bp	3	3.36153846153846	0.35664877757901
chr2:142687130:GAGGG	5	Long Reads (vamos)	4-6bp	18	18.587786259542	3.45954198473282
chr2:142697533:CTACCTTGGTAACAGTGTT	19	Long Reads (vamos)	16bp+	2	1.98630136986301	0.0136986301369863
chr2:142701880:CTCTCCC	7	Long Reads (vamos)	7-15bp	11	10.6616541353383	0.922533606744133
chr2:142702320:GCCTCTTCCCAGCCGCCATCCCATCTAGGAAGTGAGGAGCGTCTCTGCCCGGCCACCCATTGTCTGAGATGTGGGGAGCGCCTCTGCCCCGCCGCCCCGTCTGGGAAGTGAGGAGCATCTCCGCCCGGCAGCCACCCCATC	141	Long Reads (vamos)	16bp+	3	2.86111111111111	0.120716510903427
chr2:142704796:TTTA	4	Long Reads (vamos)	4-6bp	10	9.78512396694215	0.986776859504132
chr2:142705034:TGTGTGTATACATGCATACATATGTGTGTATGTGTGTGTA	40	Long Reads (vamos)	16bp+	6	5.89915966386555	0.888050135308361
chr2:142711000:GTTTTTGTTTTGTTTTGTTTTTTGTTT	27	Long Reads (vamos)	16bp+	3	3.48514851485149	0.652277227722772
chr2:142721387:TATAAAATAATAA	13	Long Reads (vamos)	7-15bp	2	2	0
chr2:142736065:TTTTTTTTGTTTG	13	Long Reads (vamos)	7-15bp	3	2.90756302521008	0.152399943028059
chr2:14274165:CTTCTTCAGCCTCTGCT	17	Long Reads (vamos)	16bp+	2	2.01136363636364	0.0113636363636364
chr2:142744427:TTTT	4	Long Reads (vamos)	4-6bp	9	8.62121212121212	3.74855424473745
chr2:142747425:GGGGCGGGAGAATCGCTTGAACTCAG	26	Long Reads (vamos)	16bp+	2	2	0
chr2:142751495:AAAAACAAAAAC	12	Long Reads (vamos)	7-15bp	2	2.09375	0.0858552631578947
chr2:142753064:ATAG	4	Long Reads (vamos)	4-6bp	20	19.7053571428571	0.768259330759331
chr2:142755527:AGTCCAGAGGCCTGAAGATCATGC	24	Long Reads (vamos)	16bp+	2	2	0
chr2:142758642:TATAAATAGATAATTTATTT	20	Long Reads (vamos)	16bp+	2	2	0
chr2:142760200:AAAAAAAAAACTTCCTATTGACTATGTGATGGGATCAATAAAACCCAAACT	51	Long Reads (vamos)	16bp+	2	2.07594936708861	0.0967218435572866
chr2:142761327:AAAAAAAGA	9	Long Reads (vamos)	7-15bp	3	2.97938144329897	0.103737113402062
chr2:142761789:AAGATATGCAGTCCAGGGGCCTG	23	Long Reads (vamos)	16bp+	3	3	0
chr2:142769014:CTACCCACCTCCCCA	15	Long Reads (vamos)	7-15bp	4	4.02061855670103	0.228737113402062
chr2:142776969:TGCAATTTCAGAA	13	Long Reads (vamos)	7-15bp	3	2.86315789473684	0.119372900335946
chr2:14278921:TAAAAAGAACTTAAGAG	17	Long Reads (vamos)	16bp+	2	2.01086956521739	0.0108695652173913
chr2:142802357:AAG	3	Long Reads (vamos)	2-3bp	14	13.8931297709924	3.95772166764533
chr2:14280654:CATACCCTTAATCTATTTGTAACGCTCACCAGAATTATGT	40	Long Reads (vamos)	16bp+	2	2	0
chr2:14280874:TATGTA	6	Long Reads (vamos)	4-6bp	12	11.7213114754098	1.8225172740821
chr2:142819779:TTATTTCTGGCTTT	14	Long Reads (vamos)	7-15bp	2	1.98571428571429	0.0142857142857143
chr2:14281985:AACAAGGAGAAGTGCAGAGC	20	Long Reads (vamos)	16bp+	2	1.97183098591549	0.0277665995975855
chr2:142823352:ATATATACACATAAAT	16	Long Reads (vamos)	16bp+	2	2.08421052631579	0.077939529675252
chr2:142827765:TTTATAACATAT	12	Long Reads (vamos)	7-15bp	2	2	0
chr2:142831140:TATTT	5	Long Reads (vamos)	4-6bp	8	8.02970297029703	0.249108910891089
chr2:142835163:AGATAGATACATAGATGATTCATAGGAAGAAAGT	34	Long Reads (vamos)	16bp+	4	3.84210526315789	0.198208286674132
chr2:142843238:AATAAACATTAATAA	15	Long Reads (vamos)	7-15bp	2	2	0
chr2:142844255:ATTT	4	Long Reads (vamos)	4-6bp	8	7.72881355932203	0.848906272635086
chr2:142857623:CAATAATAGGC	11	Long Reads (vamos)	7-15bp	2	1.98571428571429	0.0142857142857143
chr2:142864311:TAATGTGATGGCTTCTT	17	Long Reads (vamos)	16bp+	2	2.01010101010101	0.0101010101010101
chr2:142864790:ATTT	4	Long Reads (vamos)	4-6bp	16	15.6541353383459	1.6825017088175
chr2:14286535:AAC	3	Long Reads (vamos)	2-3bp	15	15.1157024793388	0.753168044077135
chr2:142881899:TTTTCTTTTCTT	12	Long Reads (vamos)	7-15bp	3	3.24615384615385	0.342039355992844
chr2:142887168:CAA	3	Long Reads (vamos)	2-3bp	8	8.5982905982906	1.48379015620395
chr2:142894665:AGAAAATAGGTTTAAA	16	Long Reads (vamos)	16bp+	4	3.99029126213592	0.00970873786407767
chr2:142899009:GGGTGGGAGTCAATGGCAGGTCTGTAACAGCGGCAAACAGCGGTGGTGGAC	51	Long Reads (vamos)	16bp+	2	2	0
chr2:142905982:TCTCTCTCTCTCCTCTCTGTC	21	Long Reads (vamos)	16bp+	7	6.58653846153846	0.303117998506348
chr2:142921809:ATAC	4	Long Reads (vamos)	4-6bp	11	10.6818181818182	2.20058381984988
chr2:142938958:AAAT	4	Long Reads (vamos)	4-6bp	8	8.08181818181818	0.222602168473728
chr2:142939602:AAAAAAAAAAAAG	13	Long Reads (vamos)	7-15bp	3	3.18333333333333	0.4703081232493
chr2:142942158:AAAAAAAAAAAAG	13	Long Reads (vamos)	7-15bp	2	2.32727272727273	0.368974145120934
chr2:142958607:TGAGAGGATATAAAT	15	Long Reads (vamos)	7-15bp	2	2	0
chr2:142967213:TGAA	4	Long Reads (vamos)	4-6bp	7	7.06896551724138	0.251002405773857
chr2:142968912:TAAA	4	Long Reads (vamos)	4-6bp	6	5.98701298701299	0.276144907723855
chr2:142980181:ATGCTAATAATTAGCTTATAATGAGCTTATA	31	Long Reads (vamos)	16bp+	3	3.07142857142857	0.0671256454388985
chr2:142980712:TGTATCAACATGAGTGTGAGC	21	Long Reads (vamos)	16bp+	3	2.97590361445783	0.0238025271818983
chr2:142999860:AAATGATTAAATTTCTTTATC	21	Long Reads (vamos)	16bp+	2	2	0
chr2:14300069:CACATACACACACA	14	Long Reads (vamos)	7-15bp	3	2.95535714285714	0.0430341055341055
chr2:143013252:TCTCTCTCTCTCTCCCTG	18	Long Reads (vamos)	16bp+	2	2.06451612903226	0.0610098176718093
chr2:143017427:CTTTTTT	7	Long Reads (vamos)	7-15bp	5	4.74242424242424	2.25375896368263
chr2:143017863:TTCTTTTGAGAAGCATCTGTTCATGTATTTTGCCCATATTTTAGTGGGCAAAATATTTAGTTCAATTGCTTAAGTTC	77	Long Reads (vamos)	16bp+	2	2	0
chr2:143026738:GTCCGCA	7	Long Reads (vamos)	7-15bp	4	3.60416666666667	0.283771929824561
chr2:143027174:CAAATAGTGTAATC	14	Long Reads (vamos)	7-15bp	2	1.98571428571429	0.0142857142857143
chr2:143028848:AAACA	5	Long Reads (vamos)	4-6bp	6	5.79439252336449	0.957326750132252
chr2:143032277:CAAAAA	6	Long Reads (vamos)	4-6bp	6	6.06617647058824	1.06966230936819
chr2:143034204:TATATTTAAGTAAAA	15	Long Reads (vamos)	7-15bp	2	2	0
chr2:143035758:TTATTATTATTTAT	14	Long Reads (vamos)	7-15bp	2	2.26666666666667	0.197752808988764
chr2:143050005:ATATATATATAATATATAAACAT	23	Long Reads (vamos)	16bp+	3	3	0
chr2:143050078:TAAAATCTATTTTATG	16	Long Reads (vamos)	16bp+	2	2	0
chr2:143055632:AGGA	4	Long Reads (vamos)	4-6bp	20	20.1407407407407	2.33079049198452
chr2:143062331:TAACACATCTCTACCTTT	18	Long Reads (vamos)	16bp+	2	1.98913043478261	0.0108695652173913
chr2:143063820:ATAATATACAACATC	15	Long Reads (vamos)	7-15bp	2	2.01428571428571	0.0142857142857143
chr2:143070518:CAAA	4	Long Reads (vamos)	4-6bp	9	9.06315789473684	0.57043673012318
chr2:143077125:ATTTTCCTTTTTTTTTTTT	19	Long Reads (vamos)	16bp+	3	2.66666666666667	0.471976401179941
chr2:143081537:TTCTCCTCAGCCCAAT	16	Long Reads (vamos)	16bp+	2	2	0
chr2:14308637:AAAAAAAAGAAAAA	14	Long Reads (vamos)	7-15bp	4	3.86466165413534	0.284575074048758
chr2:143092043:TACATGATCATGCA	14	Long Reads (vamos)	7-15bp	3	3	0
chr2:143103315:CAAAAAAAACAAA	13	Long Reads (vamos)	7-15bp	3	2.99122807017544	0.0264710448688092
chr2:143111714:TATATATATATATGCT	16	Long Reads (vamos)	16bp+	3	2.95726495726496	0.144709696433834
chr2:14311601:ATTAATCC	8	Long Reads (vamos)	7-15bp	4	4.05882352941176	0.0798319327731092
chr2:143134104:ATCT	4	Long Reads (vamos)	4-6bp	18	20.1417322834646	14.4876890388701
chr2:143149236:GGACCTTCGCTCCTCGTGGT	20	Long Reads (vamos)	16bp+	2	1.97183098591549	0.0277665995975855
chr2:143153777:TCT	3	Long Reads (vamos)	2-3bp	42	39.6390977443609	64.2475506949191
chr2:143156033:CAAAAAAAAAAATGT	15	Long Reads (vamos)	7-15bp	2	1.97297297297297	0.0540540540540541
chr2:143165926:AAGA	4	Long Reads (vamos)	4-6bp	36	36.0074626865672	20.5638536640108
chr2:143169706:GGCCCTCCAGGTTCAATCAGAACTGAAGT	29	Long Reads (vamos)	16bp+	3	2.36	0.879191919191919
chr2:14317586:TTTA	4	Long Reads (vamos)	4-6bp	15	15.2460317460317	1.38698412698413
chr2:143188600:TTA	3	Long Reads (vamos)	2-3bp	18	17.9541984732824	3.45942454492073
chr2:143198933:AACTCCTTCCATCTTGG	17	Long Reads (vamos)	16bp+	2	2	0
chr2:143200537:TCTCTCTTTC	10	Long Reads (vamos)	7-15bp	3	3.01739130434783	0.122501906941266
chr2:143225607:AAAAC	5	Long Reads (vamos)	4-6bp	7	6.671875	0.631643700787402
chr2:143240179:AAAAT	5	Long Reads (vamos)	4-6bp	6	6.09090909090909	0.244514106583072
chr2:143242018:TTCCCATTTCCTGCACTT	18	Long Reads (vamos)	16bp+	2	1.95774647887324	0.041046277665996
chr2:143242232:CTGGTATTCCAAGAAGGTGG	20	Long Reads (vamos)	16bp+	2	2	0
chr2:1432470:AGGAGAGGCCTGCAGGTG	18	Long Reads (vamos)	16bp+	21	19.7794117647059	7.95098039215686
chr2:143253730:ATAAAATATATATACTTATATAC	23	Long Reads (vamos)	16bp+	2	2	0
chr2:14325417:TTCCAGCTTAAAGCTGAGGAA	21	Long Reads (vamos)	16bp+	2	1.97333333333333	0.0263063063063063
chr2:143301818:ACATATATATGGAGACA	17	Long Reads (vamos)	16bp+	4	4	0
chr2:14330581:GAATATATAATAATTTAATATATAAAT	27	Long Reads (vamos)	16bp+	2	2	0
chr2:143315627:AATAACTATTACAGGAACAATAC	23	Long Reads (vamos)	16bp+	2	2	0
chr2:143316505:AACATATATTAAAATATATGTTATATATTTTAA	33	Long Reads (vamos)	16bp+	3	3.00943396226415	0.00943396226415094
chr2:143330094:AAAAAAAAAA	10	Long Reads (vamos)	7-15bp	4	3.69767441860465	1.0563226744186
chr2:143346154:CACACACACACTCTCTCT	18	Long Reads (vamos)	16bp+	7	7.31386861313869	0.511056247316445
chr2:143365007:AAAT	4	Long Reads (vamos)	4-6bp	7	7.18446601941748	0.210736721873215
chr2:14336685:TATTATATATATAATATATATACATACTTATATATAATAG	40	Long Reads (vamos)	16bp+	2	2.10909090909091	0.0980817347789825
chr2:143372011:AAAT	4	Long Reads (vamos)	4-6bp	8	8.02631578947368	1.40638099673964
chr2:143378961:TTTTTTAATTATTTTTTTA	19	Long Reads (vamos)	16bp+	2	2.20952380952381	0.167216117216117
chr2:143379402:ATTCATAGTAAAATGACCCACACTGACC	28	Long Reads (vamos)	16bp+	2	1.98571428571429	0.0142857142857143
chr2:143382039:CCTT	4	Long Reads (vamos)	4-6bp	25	26.3897058823529	7.76552287581699
chr2:143384124:TTAAAATTTTATT	13	Long Reads (vamos)	7-15bp	2	2.02020202020202	0.0199958771387343
chr2:143387817:CACATACACATACACGCATGCGTG	24	Long Reads (vamos)	16bp+	5	4.81981981981982	0.203603603603604
chr2:143389106:ATT	3	Long Reads (vamos)	2-3bp	16	16	1.30081300813008
chr2:14339796:ATATGTAGAGGACATAAATTATAT	24	Long Reads (vamos)	16bp+	5	4.95192307692308	0.046209858103062
chr2:143403539:AAAAAAAAATACAACCC	17	Long Reads (vamos)	16bp+	2	1.97435897435897	0.0512820512820513
chr2:143408316:TTTTTATATAAATT	14	Long Reads (vamos)	7-15bp	2	1.98765432098765	0.0123456790123457
chr2:143416812:CCCCCACG	8	Long Reads (vamos)	7-15bp	5	5.23529411764706	1.07015250544662
chr2:143419643:ATATATATATATACAAACAC	20	Long Reads (vamos)	16bp+	2	2	0
chr2:14342253:GAGAAGGA	8	Long Reads (vamos)	7-15bp	4	3.9349593495935	0.307210449153672
chr2:143431340:TCATTTTCCTCATTTGCT	18	Long Reads (vamos)	16bp+	2	1.97297297297297	0.0266567937800815
chr2:14343679:TATGTGTATATGTGTGTGTATA	22	Long Reads (vamos)	16bp+	2	2.0125	0.0125
chr2:143448422:AGAGATCAGAGGTAAGAAGATGAATTC	27	Long Reads (vamos)	16bp+	2	2	0
chr2:143450037:ATAATTAATCTTTTTTTTTTTTTCCTAGTAGGTACCTGGGTTTGTTACTGAGGTTTC	57	Long Reads (vamos)	16bp+	2	2	0
chr2:14346051:TGTGTGTGTG	10	Long Reads (vamos)	7-15bp	5	5.12307692307692	0.961478831246273
chr2:143461575:AAAGGAAGCAATCTAAAGT	19	Long Reads (vamos)	16bp+	2	2	0
chr2:143462773:GATG	4	Long Reads (vamos)	4-6bp	7	7.05813953488372	0.455403556771546
chr2:14346957:AATATTATGAGTAATATTAATCACAATTAACGATATTGTGATT	43	Long Reads (vamos)	16bp+	2	2	0
chr2:143470577:TGTGTACATATATATATGCATGTGTGTGTATATA	34	Long Reads (vamos)	16bp+	4	4.12612612612613	0.111220311220311
chr2:143470775:ATCCTACTCCAAACAGGTTGGCATATATATATAT	34	Long Reads (vamos)	16bp+	2	2	0
chr2:143470860:TATGTGTGTGTGTATATATATACACGTA	28	Long Reads (vamos)	16bp+	5	4.96062992125984	0.33970753655793
chr2:143471173:TGTGTATATATACACACATATA	22	Long Reads (vamos)	16bp+	3	2.7378640776699	0.31296402055968
chr2:143471242:TATATATACACACA	14	Long Reads (vamos)	7-15bp	2	2	0
chr2:143477169:ACACACACACACACACTCGC	20	Long Reads (vamos)	16bp+	3	2.94545454545455	0.0703919933277731
chr2:143477394:ATCATATTTTAATTATTA	18	Long Reads (vamos)	16bp+	2	2	0
chr2:143481810:CATCTTAGAAAGCCCACTATCCTAA	25	Long Reads (vamos)	16bp+	2	2	0
chr2:143483954:TGGTGGCTCAGACCTGTAATTCCAGCACTTTGGGAGGATGAGGCAGGAGGATCACTTGAGGCCAGGAGTTCAAGACCATCCTGGCCAACCTGGTGAAATCCCACCTCTATTAAAAATACAAAAATTAGGCCAGGCG	136	Long Reads (vamos)	16bp+	2	2	0
chr2:143484530:AATAAA	6	Long Reads (vamos)	4-6bp	6	5.95575221238938	0.292667509481669
chr2:143489978:TTTTGT	6	Long Reads (vamos)	4-6bp	6	6	0.278260869565217
chr2:143511568:TTTG	4	Long Reads (vamos)	4-6bp	7	7.26724137931035	0.667091454272864
chr2:143532316:ACTGACTTGGAA	12	Long Reads (vamos)	7-15bp	2	1.97368421052632	0.0259649122807018
chr2:143535690:ATGGAGTTTCTAACATCAAAACTCA	25	Long Reads (vamos)	16bp+	2	2	0
chr2:143542612:ATATATATGATATATATAATATCACATATATAAT	34	Long Reads (vamos)	16bp+	10	9.7984496124031	0.30281007751938
chr2:143555860:AGAAT	5	Long Reads (vamos)	4-6bp	15	13.872	14.1286451612903
chr2:143561496:TTTTTCTTTTTT	12	Long Reads (vamos)	7-15bp	2	2.30833333333333	0.248669467787115
chr2:143563695:CCATCATCATCATCA	15	Long Reads (vamos)	7-15bp	2	2	0
chr2:14356941:ACGCTTGATATTATGAGATGAAAATACTC	29	Long Reads (vamos)	16bp+	2	2	0
chr2:143581374:CCCCACAG	8	Long Reads (vamos)	7-15bp	4	3.85714285714286	0.15958815958816
chr2:143585252:TTGTCAAAAGAATACTTAAAAAC	23	Long Reads (vamos)	16bp+	2	2	0
chr2:143585383:ATAAATAAACACATAC	16	Long Reads (vamos)	16bp+	2	2.10752688172043	0.0970079476390837
chr2:143586877:TCTCAATC	8	Long Reads (vamos)	7-15bp	3	3.11111111111111	0.15
chr2:143591599:TTTTTTTTTTT	11	Long Reads (vamos)	7-15bp	3	2.88	0.316129032258064
chr2:143599278:AATAGTGTTGTTGCTGTCCATAGATGAGAGC	31	Long Reads (vamos)	16bp+	2	2	0
chr2:14360181:CAAGAGTGCGAGCCTTCTAAGCAAGGAG	28	Long Reads (vamos)	16bp+	2	2	0
chr2:143604889:TTTTG	5	Long Reads (vamos)	4-6bp	7	7.18181818181818	0.516308119361555
chr2:143605558:TCCCTAGCAAATGA	14	Long Reads (vamos)	7-15bp	3	2.9620253164557	0.0370009737098345
chr2:143606908:TATTTGGAAAGCCAATG	17	Long Reads (vamos)	16bp+	2	1.98684210526316	0.0131578947368421
chr2:143610719:TATT	4	Long Reads (vamos)	4-6bp	7	6.70967741935484	0.512622720897616
chr2:143625465:TGC	3	Long Reads (vamos)	2-3bp	9	9.07017543859649	0.933084924701133
chr2:143634545:CTTTAGTTAACAGTCTCAGAG	21	Long Reads (vamos)	16bp+	2	2	0
chr2:143636968:TCATTGTGTACTCAAACACAAGA	23	Long Reads (vamos)	16bp+	2	2	0
chr2:143638646:AATAAAAAATAAATA	15	Long Reads (vamos)	7-15bp	3	2.98461538461538	0.0927847346451998
chr2:143645195:ATCTTTAAAGTAAA	14	Long Reads (vamos)	7-15bp	2	1.98571428571429	0.0142857142857143
chr2:143656059:AGTTATAATAGTTTCTT	17	Long Reads (vamos)	16bp+	2	2.01282051282051	0.0128205128205128
chr2:14366243:TTGATGGGGTATTTTGCCCC	20	Long Reads (vamos)	16bp+	2	1.97938144329897	0.0204037800687285
chr2:143667988:AAAAATACATATAT	14	Long Reads (vamos)	7-15bp	3	3.01086956521739	0.0328475871954133
chr2:143682418:GAATGTGACTTTAAGAAATA	20	Long Reads (vamos)	16bp+	2	1.98701298701299	0.012987012987013
chr2:14369412:ATCAATACTAAGCTTGAATGTAA	23	Long Reads (vamos)	16bp+	2	2	0
chr2:143708272:ATGTATTATATTAC	14	Long Reads (vamos)	7-15bp	3	3.08641975308642	0.0799382716049383
chr2:143708937:CCTAGAATCTTATCAACTACATATCCA	27	Long Reads (vamos)	16bp+	3	3	0
chr2:143712519:GTGAACCCAGAAGAGAATCAAGG	23	Long Reads (vamos)	16bp+	2	2	0
chr2:143723332:GGGGCTGAAGGAGGAGGCT	19	Long Reads (vamos)	16bp+	2	1.98666666666667	0.0133333333333333
chr2:143736153:ATCACCGGAGGTCAGGAGTGG	21	Long Reads (vamos)	16bp+	2	1.97402597402597	0.0256322624743677
chr2:14373681:TTGGGCAAGTTCATGTCTG	19	Long Reads (vamos)	16bp+	2	2	0
chr2:143737719:TATT	4	Long Reads (vamos)	4-6bp	11	10.953488372093	1.31031976744186
chr2:14374579:GGAAAGGGAAGGAGAAG	17	Long Reads (vamos)	16bp+	2	1.95402298850575	0.0443731622560813
chr2:143758600:TCCTAAATTCAAAGAA	16	Long Reads (vamos)	16bp+	2	2	0
chr2:143764029:TTATTTTTTAAAT	13	Long Reads (vamos)	7-15bp	3	2.98684210526316	0.0131578947368421
chr2:143774974:ACACACATGC	10	Long Reads (vamos)	7-15bp	4	3.86885245901639	0.296707763175721
chr2:143775390:GGGGCCGGCCTA	12	Long Reads (vamos)	7-15bp	2	1.80530973451327	0.158185840707965
chr2:14377805:TTTC	4	Long Reads (vamos)	4-6bp	13	12.6030534351145	1.33352906635349
chr2:14377857:CCTT	4	Long Reads (vamos)	4-6bp	9	8.67796610169492	0.698826597131682
chr2:143787347:ATTC	4	Long Reads (vamos)	4-6bp	6	6.01315789473684	0.146491228070175
chr2:143788775:TTGTT	5	Long Reads (vamos)	4-6bp	8	8.01801801801802	0.417854217854218
chr2:143794469:GTGGCTCACGCCTGTAATCCCAGCACTTTGGGAGGCTGAGGTGGGTGGATCACGAGGTCAGGAGTTCGAGACCATCCTGGCCAACATGGTGAAACCCCATCTCAACTAAAAATACAAAAATTAGGCCAGGCCGCA	135	Long Reads (vamos)	16bp+	3	3	0
chr2:143801110:AGTAGCTGAGATTACAGGCATGCACCAACACACTCAGCTAATTTTGTATTTTTAGTAGAGACGGGGTTTCTCCATGTTGGTCAGGCTGGTCTTGAACTCCCAACCTCAGGGGATCCACCCACCTCGGCCTCCCAAAGTGCTGGGATTACAGG	152	Long Reads (vamos)	16bp+	3	2.61666666666667	0.238375350140056
chr2:143806244:GAGCTGGAAGGACTT	15	Long Reads (vamos)	7-15bp	2	1.98809523809524	0.0119047619047619
chr2:143812301:AGTCTGCAATTGATA	15	Long Reads (vamos)	7-15bp	2	1.97826086956522	0.0215002388915432
chr2:14382494:CTGGCTGGTTTTCCTAGGGAATGGTGCTACTTACCAAGG	39	Long Reads (vamos)	16bp+	2	2	0
chr2:143825575:AACCCCCTACTGTTAGGGGCTT	22	Long Reads (vamos)	16bp+	2	1.98630136986301	0.0136986301369863
chr2:143834957:TCATTCATTCAACTGATATTTATAGAATGCCTACTATATGTCGGCTCAT	49	Long Reads (vamos)	16bp+	3	2.93421052631579	0.062280701754386
chr2:143837038:GGAG	4	Long Reads (vamos)	4-6bp	52	50.4210526315789	51.8365231259968
chr2:143846407:AGAACCCTGACTAATATAC	19	Long Reads (vamos)	16bp+	2	1.98571428571429	0.0142857142857143
chr2:143849803:GTTTTTTTTTT	11	Long Reads (vamos)	7-15bp	3	2.904	0.216516129032258
chr2:143857662:TATTGAAATGGATATTTA	18	Long Reads (vamos)	16bp+	2	1.97333333333333	0.0263063063063063
chr2:143857715:ATTTATTTATTA	12	Long Reads (vamos)	7-15bp	3	3.08888888888889	0.0818976279650437
chr2:143875156:TTTCAAGACTTTTCTA	16	Long Reads (vamos)	16bp+	2	2	0
chr2:143878483:TGG	3	Long Reads (vamos)	2-3bp	9	8.43859649122807	1.15106349945661
chr2:14389354:AAAAAAAAAAAG	12	Long Reads (vamos)	7-15bp	2	1.9	0.109174311926606
chr2:143895098:AAAGAACAGAACACAATGAAAAA	23	Long Reads (vamos)	16bp+	2	2	0
chr2:143897358:TAAA	4	Long Reads (vamos)	4-6bp	8	8.03960396039604	0.738415841584158
chr2:143900249:ATATATGGGTGTGT	14	Long Reads (vamos)	7-15bp	3	2.94392523364486	0.0534297302063128
chr2:143912598:GAATCCGGGCACAACTTAGCAGGGTCCTCTGCTTTA	36	Long Reads (vamos)	16bp+	2	2	0
chr2:143914629:TGGCTTTCCACTAGG	15	Long Reads (vamos)	7-15bp	3	2.47619047619048	0.395428571428571
chr2:143914740:TCCA	4	Long Reads (vamos)	4-6bp	13	12.9823008849558	0.231826801517067
chr2:143921827:CCTCCCGGATGGGGTGGCTGGCCAGGCAGAGGGGCTCCTCACTTCCCAGTAGGGGCGGCCAGGCACAGGCGCCCCTCACCTCCCGGACGAGGCGGCTGGCCGGGCGGGGGGCTGACCCCCCCACCTCCCTCCCGGACGGGGCGGCTGGCCGGGCGGGGGGCTGACCCCCCCACCTCCCTCCCGGACGGGGCGGCTGGCCGGGCGGGGGGCTGACCCCCCCCACCTC	226	Long Reads (vamos)	16bp+	7	6.45669291338583	1.75803024621922
chr2:143930511:AAAAATAC	8	Long Reads (vamos)	7-15bp	6	6	0.0625
chr2:143950449:GGTTAAAAATTTGCAGA	17	Long Reads (vamos)	16bp+	2	2	0
chr2:14395751:TACCTTAGGTATACATGTATACATATGTGTACGTTAGGTA	40	Long Reads (vamos)	16bp+	5	5.02469135802469	0.0493827160493827
chr2:143982210:TTTCTTTCTCTTTTTT	16	Long Reads (vamos)	16bp+	2	1.98850574712644	0.05800588078054
chr2:14398617:GAATCATGGACATACT	16	Long Reads (vamos)	16bp+	4	3.72826086956522	0.266005733397038
chr2:143991384:AGCCCCTCTGCCCAGCCAGCCGCCCCGTCTGGGAGGGAGGTGGGGGGTCAGCCCGCCGCCCGGCCAGTCGCCCCGTCCGGGAGGGAGG	88	Long Reads (vamos)	16bp+	5	4.97029702970297	0.0891089108910891
chr2:143992528:AATA	4	Long Reads (vamos)	4-6bp	11	11.4672131147541	0.482387210405094
chr2:144000338:TTCTTTAAAGACAAAA	16	Long Reads (vamos)	16bp+	2	1.97183098591549	0.0277665995975855
chr2:1440071:GTGCTGCGTTTCCACC	16	Long Reads (vamos)	16bp+	8	7.71653543307087	0.252343457067867
chr2:144022855:CTCTCTTTATCAAT	14	Long Reads (vamos)	7-15bp	2	1.97979797979798	0.0199958771387343
chr2:14402881:AAAT	4	Long Reads (vamos)	4-6bp	9	9.20610687022901	2.44180857310628
chr2:144037174:TGTTTTAGAACTAAATAGAA	20	Long Reads (vamos)	16bp+	2	2	0
chr2:144038299:ACACATACATAT	12	Long Reads (vamos)	7-15bp	5	5.00884955752212	0.0802781289506953
chr2:144041013:TTCA	4	Long Reads (vamos)	4-6bp	8	8.03409090909091	0.14824973876698
chr2:1440593:ATTCCTGTTTTTATGGTGTAGTCATTGCCGCAGGAGGTACTACGTTGGAAGCAAGTAGGGCAGGGTC	67	Long Reads (vamos)	16bp+	11	11.5544554455446	0.80950495049505
chr2:144063293:ATTGATCTGAGTCA	14	Long Reads (vamos)	7-15bp	4	3.82291666666667	0.147258771929825
chr2:144073230:ATATATATATCATATATATTT	21	Long Reads (vamos)	16bp+	2	2	0
chr2:144087596:AATCAAGAAGGATTTATAC	19	Long Reads (vamos)	16bp+	3	2.9875	0.0125
chr2:144091224:TCTAAATGTAAAACCTAAT	19	Long Reads (vamos)	16bp+	4	4.01204819277108	0.0120481927710843
chr2:144103630:AAAAT	5	Long Reads (vamos)	4-6bp	8	8.21666666666667	0.271988795518207
chr2:14411235:AAAAGATAAATA	12	Long Reads (vamos)	7-15bp	2	1.98571428571429	0.0142857142857143
chr2:144114685:ACAAA	5	Long Reads (vamos)	4-6bp	8	8.40983606557377	0.723208237366211
chr2:144115232:AAC	3	Long Reads (vamos)	2-3bp	11	10.9449541284404	1.81175671083928
chr2:144117829:ATTT	4	Long Reads (vamos)	4-6bp	8	7.97368421052632	0.0526315789473684
chr2:144132033:ATATTCAGGTGAAT	14	Long Reads (vamos)	7-15bp	2	2.02816901408451	0.0277665995975855
chr2:144136327:AAAGG	5	Long Reads (vamos)	4-6bp	29	29.3384615384615	5.99308288610614
chr2:144138460:AATAGAAATAATTCAGATAAAAGGAA	26	Long Reads (vamos)	16bp+	2	1.98717948717949	0.0128205128205128
chr2:144152386:AGGTGTCACTTAAATTC	17	Long Reads (vamos)	16bp+	2	2	0
chr2:144153694:AAAACA	6	Long Reads (vamos)	4-6bp	4	4.14814814814815	0.152777777777778
chr2:144157304:TGAAGATCACATGTC	15	Long Reads (vamos)	7-15bp	3	3	0
chr2:144163918:GTTT	4	Long Reads (vamos)	4-6bp	6	6	0.131578947368421
chr2:144165374:AAAT	4	Long Reads (vamos)	4-6bp	11	10.945652173913	0.359651218346871
chr2:144172788:ATGCCTCACCTAAGATT	17	Long Reads (vamos)	16bp+	3	2.98850574712644	0.0114942528735632
chr2:144182783:TATATATATAT	11	Long Reads (vamos)	7-15bp	13	13.4	4.30645161290323
chr2:144188508:GGAT	4	Long Reads (vamos)	4-6bp	17	16.6475409836066	0.858217043761008
chr2:14419282:AAAACAA	7	Long Reads (vamos)	7-15bp	3	3.19753086419753	0.210493827160494
chr2:144194575:GAACAAATACATTAGTCGGTAAGACAAAATAA	32	Long Reads (vamos)	16bp+	2	1.97402597402597	0.0256322624743677
chr2:144207843:ATT	3	Long Reads (vamos)	2-3bp	10	9.7	0.575757575757576
chr2:14420844:ACACACACAT	10	Long Reads (vamos)	7-15bp	4	3.57522123893805	0.31795195954488
chr2:144214304:TAACCTCTAAAAACTGAAATA	21	Long Reads (vamos)	16bp+	2	2	0
chr2:144236428:ACTTTTCCTGTTCTGTGTATATTAAAGTCAGGATTCCTAAGAATATCAATTCTGACAGGGTCAGAACTCACACAGTAACTCATCCAAAAAGGACCATTTATGACAAGGAA	110	Long Reads (vamos)	16bp+	2	2	0
chr2:144239158:AAAAAAAAAGAAA	13	Long Reads (vamos)	7-15bp	3	3.08403361344538	1.16237003275887
chr2:144241673:TGTCCATCTTTCTTTC	16	Long Reads (vamos)	16bp+	3	2.96774193548387	0.0315568022440393
chr2:144247580:TAGCAATGTGGAGATATATAAT	22	Long Reads (vamos)	16bp+	2	2	0
chr2:144250114:GTTTTT	6	Long Reads (vamos)	4-6bp	5	5.07936507936508	1.11365079365079
chr2:144250968:TTTTAAAAATGTAAAA	16	Long Reads (vamos)	16bp+	4	3.98924731182796	0.010752688172043
chr2:144251492:ATGAAGACCTTACAATATACTTTACAAAAATTAACAAAAAATAGATCATA	50	Long Reads (vamos)	16bp+	2	2.01369863013699	0.0136986301369863
chr2:144252381:TAAAA	5	Long Reads (vamos)	4-6bp	5	4.94805194805195	0.102529049897471
chr2:14425394:CTCCCAACAGAGTTG	15	Long Reads (vamos)	7-15bp	2	2	0
chr2:144262393:AAAAATT	7	Long Reads (vamos)	7-15bp	4	4.02857142857143	0.104945054945055
chr2:144262589:GAGGGGAGCAGGGAGAGGGGAGCGGGGAAAGGGAAGAGGGGAGGGGAGAGGAGAAGGGAGGGGAGGGGAGATGGGAGGACAGGTGAGATGGGAGGAGAGGGGA	103	Long Reads (vamos)	16bp+	4	3.97530864197531	0.0493827160493827
chr2:144281675:TGTCCTTATAAGAGGAAA	18	Long Reads (vamos)	16bp+	2	1.98780487804878	0.0121951219512195
