## Supplementary Table 2 for "Integration of transcriptomics and long-read genomics prioritizes structural variants in rare disease" (part 25 of 62)

ID	RS	Technology	bin	median_RL	mean_RL	var_RL
chr2:144302226:AATTATATACATATAT	16	Long Reads (vamos)	16bp+	2	2	0
chr2:144304231:ATAGTTTACCTCCTCT	16	Long Reads (vamos)	16bp+	3	2.98876404494382	0.0112359550561798
chr2:144307159:AAAAAAAAAAAAAAAAAAAAACAATT	26	Long Reads (vamos)	16bp+	2	1.9811320754717	0.190116801437556
chr2:144307465:AACACTGTCCTCATCTGTGCT	21	Long Reads (vamos)	16bp+	2	2	0
chr2:144313711:TCAATAACTGCATATCTACTTA	22	Long Reads (vamos)	16bp+	2	2	0
chr2:144313965:AAAGTTATACATAT	14	Long Reads (vamos)	7-15bp	2	2	0
chr2:1443150:TGTTGGAAGGGAATGGAGCTGGCTCCTTCTTGTTTGTATGATCCAGTCATTGCTGCGGGAGGCACCA	67	Long Reads (vamos)	16bp+	31	32.963768115942	10.6191156246694
chr2:144317364:GGAA	4	Long Reads (vamos)	4-6bp	19	18.9075630252101	3.37273892607891
chr2:144322427:TTTCAAAAACAAAAAAGC	18	Long Reads (vamos)	16bp+	2	2	0
chr2:14432571:ATCTCAATAGCAATGAGC	18	Long Reads (vamos)	16bp+	2	2	0
chr2:144326906:AGAGAGAGAGCAAGATG	17	Long Reads (vamos)	16bp+	2	1.96341463414634	0.0356820234869015
chr2:144330687:TACCATAATCAAACAAACTTTAG	23	Long Reads (vamos)	16bp+	2	2	0
chr2:144333545:TCCTTTATGAAGTAAAGGA	19	Long Reads (vamos)	16bp+	2	1.98630136986301	0.0136986301369863
chr2:144342956:AAAT	4	Long Reads (vamos)	4-6bp	7	6.58252427184466	0.598515134209023
chr2:144343246:ATGGACTATATTAGCCATA	19	Long Reads (vamos)	16bp+	2	2	0
chr2:144358864:AATATGCAAATAAGAAAAGATTTAAG	26	Long Reads (vamos)	16bp+	2	2	0
chr2:144362000:TCCT	4	Long Reads (vamos)	4-6bp	37	37.2898550724638	6.90807151168941
chr2:14436416:TGAAATACATAT	12	Long Reads (vamos)	7-15bp	3	2.97849462365591	0.0212716222533894
chr2:144364338:CCTT	4	Long Reads (vamos)	4-6bp	16	16.1333333333333	2.10149253731343
chr2:144365636:AGAGAAAGAGGAG	13	Long Reads (vamos)	7-15bp	2	2	0.02
chr2:144375771:AGAA	4	Long Reads (vamos)	4-6bp	59	58.9212598425197	25.5016872890889
chr2:144378599:AGTTTCTTCCAGGGGAC	17	Long Reads (vamos)	16bp+	2	1.98130841121495	0.0185152530417916
chr2:144389810:CGCCTCCCGCT	11	Long Reads (vamos)	7-15bp	3	2.98924731182796	0.0759700794763908
chr2:144422799:AAACA	5	Long Reads (vamos)	4-6bp	8	7.73636363636364	0.379399499582986
chr2:144428033:ATTAAACTTTTTTAA	15	Long Reads (vamos)	7-15bp	2	2.01204819277108	0.0608286805759624
chr2:144445437:CTCTCACTCTCC	12	Long Reads (vamos)	7-15bp	3	2.88679245283019	0.158490566037736
chr2:144450067:ATTGTATTACCACTGGA	17	Long Reads (vamos)	16bp+	2	1.98571428571429	0.0142857142857143
chr2:144458127:ATACACACAC	10	Long Reads (vamos)	7-15bp	3	2.92929292929293	0.107194392908679
chr2:144462389:AAAAACAAAAC	11	Long Reads (vamos)	7-15bp	4	3.96825396825397	0.062984126984127
chr2:144463831:AAAAGAAAGACAGAGAGAGAAAG	23	Long Reads (vamos)	16bp+	3	3.44444444444444	0.286604361370716
chr2:144472193:TCA	3	Long Reads (vamos)	2-3bp	15	14.3931623931624	1.27512525788388
chr2:144494919:AGAAAAAGAAAAGAA	15	Long Reads (vamos)	7-15bp	2	2.19266055045872	0.156982670744139
chr2:144497817:ATATTAT	7	Long Reads (vamos)	7-15bp	37	35.6791044776119	50.6255751318595
chr2:144509590:GTTTGTGTGTGT	12	Long Reads (vamos)	7-15bp	4	4.04081632653061	0.204502419524511
chr2:144515517:GAGAAAGAGAGAGG	14	Long Reads (vamos)	7-15bp	2	1.97222222222222	0.139408099688474
chr2:144515756:ACACACACAC	10	Long Reads (vamos)	7-15bp	3	2.90322580645161	0.12063991607658
chr2:144524306:CCCTCCCACCAGACCG	16	Long Reads (vamos)	16bp+	2	1.98648648648649	0.0135135135135135
chr2:144535885:TTTC	4	Long Reads (vamos)	4-6bp	16.5	13.6617647058824	41.781045751634
chr2:144537965:CTTTTT	6	Long Reads (vamos)	4-6bp	5	5	0.793650793650794
chr2:144541548:TGTGTGTGTATGCAGGAA	18	Long Reads (vamos)	16bp+	2	1.97029702970297	0.0291089108910891
chr2:144544814:TATT	4	Long Reads (vamos)	4-6bp	8	8.17948717948718	0.493368700265252
chr2:144550461:AAT	3	Long Reads (vamos)	2-3bp	9	8.95145631067961	0.928992956405863
chr2:144560486:TCCCT	5	Long Reads (vamos)	4-6bp	20	19.6740740740741	1.17656163626313
chr2:144565907:CACAAATACGTCACTTATT	19	Long Reads (vamos)	16bp+	2	1.98630136986301	0.0136986301369863
chr2:144566916:ATTAGTATTCTTTTTAAAAA	20	Long Reads (vamos)	16bp+	2	2	0
chr2:144573942:ATAAAAATTATAACTTTAAATTAT	24	Long Reads (vamos)	16bp+	2	2.13924050632911	0.121389159363843
chr2:144574619:AAAC	4	Long Reads (vamos)	4-6bp	9	9.02857142857143	1.14340659340659
chr2:144588891:TATACTAAAGATACTGGG	18	Long Reads (vamos)	16bp+	2	2	0
chr2:144588938:TATGTAGTATATACTACATATACACAGTGTCTATGTACGGTATACAC	47	Long Reads (vamos)	16bp+	2	1.98611111111111	0.0138888888888889
chr2:144593782:AACCAAATATTG	12	Long Reads (vamos)	7-15bp	2	2	0.025
chr2:144600525:TCTT	4	Long Reads (vamos)	4-6bp	16	15.952380952381	1.51771428571429
chr2:144601350:CTGTTATCAGATATAACAGATATAATA	27	Long Reads (vamos)	16bp+	4	3.75308641975309	0.213271604938272
chr2:144602465:TTTTC	5	Long Reads (vamos)	4-6bp	8	7.5703125	0.656434547244094
chr2:144612134:TTTGATCATCTAGCGTTGAAGACC	24	Long Reads (vamos)	16bp+	2	2	0
chr2:144640237:TTTGCAACAAAATATT	16	Long Reads (vamos)	16bp+	2	1.98863636363636	0.0113636363636364
chr2:144647334:AAAAAC	6	Long Reads (vamos)	4-6bp	6	5.99230769230769	0.116219439475253
chr2:144649834:CTTTTGCTTTTCTTTAAATT	20	Long Reads (vamos)	16bp+	2	2	0
chr2:144655775:AAACAGAAAAACAAACAA	18	Long Reads (vamos)	16bp+	2	2.27722772277228	0.262376237623762
chr2:144662023:TCTT	4	Long Reads (vamos)	4-6bp	15	14.688679245283	2.50215633423181
chr2:144663035:TTTATGAAGATGCAAAGTCACATGGCAAATTATCAATAT	39	Long Reads (vamos)	16bp+	1	1.08	0.0745945945945946
chr2:144664168:AAAG	4	Long Reads (vamos)	4-6bp	6	6.10714285714286	0.265490533562823
chr2:144665068:TTTTTGGCACAATTTAAGTAA	21	Long Reads (vamos)	16bp+	2	2	0
chr2:144685196:TTTG	4	Long Reads (vamos)	4-6bp	9	9.16	0.409677419354839
chr2:144687504:ATATGAAGTATATATTGAATAATAT	25	Long Reads (vamos)	16bp+	2	2	0
chr2:14468958:ATATATATAAC	11	Long Reads (vamos)	7-15bp	6	6.328125	0.25369094488189
chr2:144689795:AAAAAG	6	Long Reads (vamos)	4-6bp	6	6.18045112781955	0.52779676463887
chr2:1446986:TGTGTGTGTGTGTA	14	Long Reads (vamos)	7-15bp	2	1.93243243243243	0.0638652350981118
chr2:144703716:ACAACTGAAGTGTTC	15	Long Reads (vamos)	7-15bp	2	2	0
chr2:144710169:TGATTCCTGAGTAATG	16	Long Reads (vamos)	16bp+	2	1.98717948717949	0.0128205128205128
chr2:144716387:TATG	4	Long Reads (vamos)	4-6bp	13	13.1282051282051	2.12997347480106
chr2:144716445:TCTA	4	Long Reads (vamos)	4-6bp	11	11.3361344537815	1.73351374448084
chr2:144724089:AAGAAAGAAAATAATAAAGAT	21	Long Reads (vamos)	16bp+	2	2	0
chr2:144726968:TGGGTATATGTTAAA	15	Long Reads (vamos)	7-15bp	2	1.97142857142857	0.0281573498964803
chr2:144734422:ATTA	4	Long Reads (vamos)	4-6bp	8	7.65486725663717	0.549462705436157
chr2:144734946:TTATTTAC	8	Long Reads (vamos)	7-15bp	4	3.9622641509434	0.093800539083558
chr2:144735982:ACTGTAATA	9	Long Reads (vamos)	7-15bp	4	3.98989898989899	0.0509173366316223
chr2:14474624:CAAAACAAAACAAAAA	16	Long Reads (vamos)	16bp+	2	2.07792207792208	0.0991114149008886
chr2:144746299:CTCTTTCCTTCTCT	14	Long Reads (vamos)	7-15bp	3	2.86915887850467	0.13366249338741
chr2:144746712:CTTCTTCCTTTCTTTTCT	18	Long Reads (vamos)	16bp+	4	4.08695652173913	0.185354691075515
chr2:144752127:TGACATTCTCAAAAAGCAAAAGAATAACAAGAACAGAACTG	41	Long Reads (vamos)	16bp+	2	2	0
chr2:144763754:AAAAAATGGAAATAAATT	18	Long Reads (vamos)	16bp+	2	2	0
chr2:144782450:AGTCAGCGTTTACTGTATTTGGT	23	Long Reads (vamos)	16bp+	2	1.97297297297297	0.0266567937800815
chr2:144806497:GTGTGTGTGTGTAT	14	Long Reads (vamos)	7-15bp	3	3.35087719298246	0.389070020183201
chr2:14480807:AGAT	4	Long Reads (vamos)	4-6bp	11	10.8070175438596	0.369507840397454
chr2:144815982:CTCTCCTCTCCCTCTCTCACTC	22	Long Reads (vamos)	16bp+	4	4.14814814814815	0.20214607130495
chr2:1448284:GCAGCTCCTGCA	12	Long Reads (vamos)	7-15bp	2	1.975	0.0246835443037975
chr2:144835559:TTTCTTTTCCTTTTTTCTTTTTC	23	Long Reads (vamos)	16bp+	3	2.912	0.306709677419355
chr2:14483819:CCTCAATAAACTAGGTATTGAAGGGAAATA	30	Long Reads (vamos)	16bp+	2	2	0
chr2:144847695:GGAGGGGGAGAGGAAGGGAGAGAGGGAGAGGGAGG	35	Long Reads (vamos)	16bp+	3	2.96551724137931	0.0569366479550922
chr2:144855741:CTTTATTTATTTA	13	Long Reads (vamos)	7-15bp	3	2.99	0.0302020202020202
chr2:144865957:ATATGTGAATGTACA	15	Long Reads (vamos)	7-15bp	2	1.98550724637681	0.0144927536231884
chr2:144891200:AAACACAAATACAGTCAG	18	Long Reads (vamos)	16bp+	2	2	0
chr2:144896705:TGTGTGTGTATGT	13	Long Reads (vamos)	7-15bp	3	2.95575221238938	0.0426675094816688
chr2:144907256:AAAAAAC	7	Long Reads (vamos)	7-15bp	6	6.20454545454545	0.545628036086051
chr2:144907554:TGTT	4	Long Reads (vamos)	4-6bp	7	7.26785714285714	0.36003861003861
chr2:144914623:AGGAATAGTTTTCAAATGGATGTGCAGGAAGTGGTCC	37	Long Reads (vamos)	16bp+	2	2	0
chr2:144916976:TTTTCTAGATAT	12	Long Reads (vamos)	7-15bp	5	3.73584905660377	2.71051212938005
chr2:144925764:TTCCTAGTTAGATTTTTTTC	20	Long Reads (vamos)	16bp+	2	1.9873417721519	0.0126582278481013
chr2:144926898:ATAAAGCAAAATTTAACTG	19	Long Reads (vamos)	16bp+	2	1.97530864197531	0.0243827160493827
chr2:144928109:ACAGTTAGATTTACTGGCATTTTT	24	Long Reads (vamos)	16bp+	2	2	0
chr2:144929192:CTCACTCACTGCAACCTCCGCCTCCCGGGTTCAAGTGATTCTTCTGCCTCGGCCTCCTGAGTAGCTGGGACTACAGGCATGCACCACCACTCCTGGCTAATTTTTTATATTTTTAGTAGAGACAGGGTTTCACCATGTTGGCCAGGATGGTCTCAAACTCCTGACCTCGTGATCCACCCTCCTCAGCCTCCCGAAGTGCTGGGATTACAGGCGTGAGCCATTGCACCCAGTGTCACTCTGTTGCCCAGGCTGGAGTGCAGTGGTGCGAT	269	Long Reads (vamos)	16bp+	2	2	0
chr2:144931342:TTATTACCCCAAGATAA	17	Long Reads (vamos)	16bp+	2	1.98701298701299	0.012987012987013
chr2:144932571:ACTTAATTTTCTTTAAAG	18	Long Reads (vamos)	16bp+	2	1.98809523809524	0.0360011474469306
chr2:144934106:TCTTGATATTTTCCTT	16	Long Reads (vamos)	16bp+	2	1.96	0.0389189189189189
chr2:144936695:ACTCATTCACGAACTAAATA	20	Long Reads (vamos)	16bp+	3	3	0
chr2:144943493:GAGA	4	Long Reads (vamos)	4-6bp	11	11.09375	2.03838582677165
chr2:144947200:TCCT	4	Long Reads (vamos)	4-6bp	59	62	160.215384615385
chr2:144950371:ATTTATTTGCTTTTATTTTT	20	Long Reads (vamos)	16bp+	2	2.01234567901235	0.0123456790123457
chr2:144950796:TCTTTTTCTTTTCTTTTT	18	Long Reads (vamos)	16bp+	3	3.07086614173228	0.209223847019123
chr2:144952842:GGGGTTCAAACCCTGGATCTGCCTCTTATTCTCTATCTTATTTGGGTCAAGTTACTG	57	Long Reads (vamos)	16bp+	2	2	0
chr2:144958969:GAGTGACTATA	11	Long Reads (vamos)	7-15bp	2	2.01428571428571	0.0142857142857143
chr2:144960554:AATATATGTCTACTAGGATAGC	22	Long Reads (vamos)	16bp+	2	2	0
chr2:144979465:GCTATAAGCAGTCACTTTGTA	21	Long Reads (vamos)	16bp+	3	2.69565217391304	0.214046822742475
chr2:144981622:AATAG	5	Long Reads (vamos)	4-6bp	12	12.2066115702479	29.3152892561983
chr2:145004213:ATTTTACTTTTGTTAA	16	Long Reads (vamos)	16bp+	2	2	0.0266666666666667
chr2:14500937:TTTG	4	Long Reads (vamos)	4-6bp	10	9.6969696969697	1.55632662502892
chr2:145018794:ACAGGATGAGGTAAATAA	18	Long Reads (vamos)	16bp+	3	2.91764705882353	0.0764705882352941
chr2:145020286:TATC	4	Long Reads (vamos)	4-6bp	16	15.1209677419355	12.6925649095201
chr2:145023778:TCTGCAAGATGGAGTAAGTACT	22	Long Reads (vamos)	16bp+	2	2	0
chr2:145024397:CATGATGGCAAATAT	15	Long Reads (vamos)	7-15bp	2	2	0
chr2:145035096:AGTGCTAGAAACCAG	15	Long Reads (vamos)	7-15bp	2	2	0
chr2:145042608:AAATGATGAAGAAGAAAC	18	Long Reads (vamos)	16bp+	2	2	0
chr2:145047549:TCCT	4	Long Reads (vamos)	4-6bp	19	18.5187969924812	4.23638642059695
chr2:145048647:AAAAAAGAAAG	11	Long Reads (vamos)	7-15bp	3	2.72727272727273	0.2
chr2:145055758:TGGTGATGAGAA	12	Long Reads (vamos)	7-15bp	2	2	0
chr2:145062377:ATAGATGGATAAATGGATAC	20	Long Reads (vamos)	16bp+	2	1.9875	0.0125
chr2:145075562:AAGTTGTCCT	10	Long Reads (vamos)	7-15bp	2	2.02816901408451	0.0277665995975855
chr2:145076494:GCATGTGTGTGTGTGT	16	Long Reads (vamos)	16bp+	2	1.97647058823529	0.023249299719888
chr2:145079691:CTTTTTTTT	9	Long Reads (vamos)	7-15bp	4	4.35606060606061	0.734848484848485
chr2:145080428:TTTAT	5	Long Reads (vamos)	4-6bp	11.5	11.609375	2.05093503937008
chr2:145081143:GAGAGAGCAAGCAAAA	16	Long Reads (vamos)	16bp+	3	2.77884615384615	0.193334578043316
chr2:145082667:CTTTCAATAGCTTACC	16	Long Reads (vamos)	16bp+	2	2	0
chr2:145083886:ATATCTTATATATAC	15	Long Reads (vamos)	7-15bp	4	4.17647058823529	0.146560319042871
chr2:14508412:ATTGGTTCCCATGCTCCCTTTTCTCACTTCAGGAAAAATAAAACAACCCTCCCTGCTGCACACCTGTTACTTGCCTCTC	79	Long Reads (vamos)	16bp+	2	2	0
chr2:145086461:TTTG	4	Long Reads (vamos)	4-6bp	8	7.85833333333333	0.794887955182073
chr2:145091039:AAAACA	6	Long Reads (vamos)	4-6bp	4	3.64485981308411	0.51419502733204
chr2:145092940:ATATATATATACACACATACAC	22	Long Reads (vamos)	16bp+	4	4.02325581395349	0.0229822161422709
chr2:14510517:CACACACACACAC	13	Long Reads (vamos)	7-15bp	2	2.00806451612903	0.0405848413322843
chr2:145114117:GAGGAGTCAATAACTGTGGA	20	Long Reads (vamos)	16bp+	2	2	0
chr2:14511501:ATAG	4	Long Reads (vamos)	4-6bp	10	10.096	1.03909677419355
chr2:145116855:CATATCAGACATTTGATA	18	Long Reads (vamos)	16bp+	2	2	0
chr2:145122722:TTATATACTTTCACATAGTAG	21	Long Reads (vamos)	16bp+	2	2	0
chr2:145126342:CATGGTATCA	10	Long Reads (vamos)	7-15bp	4	3.99009900990099	0.0499009900990099
chr2:145128079:TCAT	4	Long Reads (vamos)	4-6bp	6	6.03896103896104	0.116883116883117
chr2:145134214:AATCTCAAAATAGAATGGGAAC	22	Long Reads (vamos)	16bp+	2	2	0
chr2:145137806:AAACACACACAC	12	Long Reads (vamos)	7-15bp	2	1.98611111111111	0.0420579029733959
chr2:145141276:ATAAT	5	Long Reads (vamos)	4-6bp	12	12.7886178861789	1.5942956150873
chr2:14514761:CTTCTATAAATCAAG	15	Long Reads (vamos)	7-15bp	2	2	0
chr2:145148619:TTTATTTTTAAAAAAT	16	Long Reads (vamos)	16bp+	2	2.01030927835052	0.0519759450171821
chr2:145153461:TTTTAAAAAATA	12	Long Reads (vamos)	7-15bp	2	2	0
chr2:145164449:ATA	3	Long Reads (vamos)	2-3bp	8	9.61467889908257	8.05385660890248
chr2:145170679:TAAATAAATAAAT	13	Long Reads (vamos)	7-15bp	3	2.94805194805195	0.0498974709501025
chr2:145176393:ATAAATATGTGTGTAT	16	Long Reads (vamos)	16bp+	3	3.18947368421053	0.155207166853303
chr2:145176536:TAACATTAAATCATGTGCATTGAAATGCAGATGATCCC	38	Long Reads (vamos)	16bp+	2	2	0
chr2:145180452:TTTTAA	6	Long Reads (vamos)	4-6bp	6	6.19166666666667	0.223459383753501
chr2:14518071:TTA	3	Long Reads (vamos)	2-3bp	9	8.58196721311475	3.18744072618886
chr2:145181365:AAAAAAAAAAAAA	13	Long Reads (vamos)	7-15bp	3	3	0.347107438016529
chr2:145183742:AAAAAC	6	Long Reads (vamos)	4-6bp	9	9.04065040650407	0.203252032520325
chr2:145189577:AAAATAAAAA	10	Long Reads (vamos)	7-15bp	7	6.53658536585366	0.381847261095562
chr2:145195450:ATAAGTAA	8	Long Reads (vamos)	7-15bp	6	6.12380952380952	0.128754578754579
chr2:145257508:GAAGAAGAGTTAGTGTAAAGCAGGGGAG	28	Long Reads (vamos)	16bp+	2	1.96296296296296	0.0361111111111111
chr2:145265426:TGTGTGTG	8	Long Reads (vamos)	7-15bp	10	9.93076923076923	1.50679785330948
chr2:145265545:AGATTTTTATGAAATCT	17	Long Reads (vamos)	16bp+	2	2.09677419354839	0.110098176718093
chr2:145269155:TTTTGTCTCTGTGCTTCTG	19	Long Reads (vamos)	16bp+	2	2.16129032258065	0.136746143057504
chr2:145276832:GAGA	4	Long Reads (vamos)	4-6bp	16	15.7480916030534	1.58990017615972
chr2:145277748:AGTTGATAATATT	13	Long Reads (vamos)	7-15bp	3	2.98837209302326	0.0586867305061559
chr2:145291849:GTTTTTTTTT	10	Long Reads (vamos)	7-15bp	3	2.632	0.524774193548387
chr2:145296752:TTCACTTGTTCA	12	Long Reads (vamos)	7-15bp	2	2	0
chr2:145300198:GAAAGCAAAGAG	12	Long Reads (vamos)	7-15bp	2	1.89908256880734	0.0915732246007475
chr2:145302067:ACATATGTATGCACATGTGTATACAC	26	Long Reads (vamos)	16bp+	2	2.28235294117647	0.395518207282913
chr2:145314989:TTTTTCT	7	Long Reads (vamos)	7-15bp	7	6.63709677419355	0.737149226330973
chr2:14533112:TGAATTGAATGAAAG	15	Long Reads (vamos)	7-15bp	2	2	0
chr2:145341006:TATGTAACATATA	13	Long Reads (vamos)	7-15bp	2	2.04819277108434	0.0464296209227152
chr2:145344791:TGCTATTTTGGTTCA	15	Long Reads (vamos)	7-15bp	3	2.98684210526316	0.0131578947368421
chr2:14535166:AGCAGCAGTCCCAGGG	16	Long Reads (vamos)	16bp+	2	2	0
chr2:145354150:ATATATATATAC	12	Long Reads (vamos)	7-15bp	6	6.44927536231884	1.2711308579287
chr2:145365373:CACACACATA	10	Long Reads (vamos)	7-15bp	3	2.91011235955056	0.105464759959142
chr2:145365506:ATATATAAATATACATATATACAC	24	Long Reads (vamos)	16bp+	5	5.23255813953488	0.929869186046512
chr2:145370261:CTTTATTTTCAAGCTCAA	18	Long Reads (vamos)	16bp+	2	2	0
chr2:145383209:TATATAAATATATATATACACATATTATATATA	33	Long Reads (vamos)	16bp+	3	3.58139534883721	0.839026162790698
chr2:145387430:TTTTTTTTTTC	11	Long Reads (vamos)	7-15bp	2	2.07964601769911	0.109671302149178
chr2:145390403:TATATGGCTTACCAA	15	Long Reads (vamos)	7-15bp	2	1.98780487804878	0.0121951219512195
chr2:145395326:AATAAAAAATTGAAAAA	17	Long Reads (vamos)	16bp+	2	2.01315789473684	0.0131578947368421
chr2:14539632:TCTCTCTCTCTCTAGCTCTC	20	Long Reads (vamos)	16bp+	5	5.30534351145038	0.490663534938344
chr2:145406534:TCTA	4	Long Reads (vamos)	4-6bp	17	16.8595041322314	2.63842975206612
chr2:145413896:ACACACACAG	10	Long Reads (vamos)	7-15bp	6	6	0.320987654320988
chr2:145414164:AAG	3	Long Reads (vamos)	2-3bp	25	26.2290076335878	17.0394597768644
chr2:14541469:CTAAATGCTCAT	12	Long Reads (vamos)	7-15bp	2	1.97183098591549	0.0277665995975855
chr2:145422506:CAAA	4	Long Reads (vamos)	4-6bp	9	8.88679245283019	0.215633423180593
chr2:14542361:AAATATTATTTTTAAAAAACCT	22	Long Reads (vamos)	16bp+	2	2	0.0172413793103448
chr2:145424164:ACTAGACAGTGACTAA	16	Long Reads (vamos)	16bp+	2	2.01298701298701	0.012987012987013
chr2:145430709:AAAAC	5	Long Reads (vamos)	4-6bp	8	7.75572519083969	0.509101585437463
chr2:145449084:TTTTAATAGAGCAAATTTAAATG	23	Long Reads (vamos)	16bp+	2	2	0
chr2:145452681:TACTACTTTTCAATTGCCTTATGA	24	Long Reads (vamos)	16bp+	2	2	0
chr2:145464363:AAAAAATAAGTGATT	15	Long Reads (vamos)	7-15bp	2	1.98571428571429	0.0142857142857143
chr2:145466026:AAAT	4	Long Reads (vamos)	4-6bp	10	10.4444444444444	0.576628352490421
chr2:145471489:AAAAAAAAAAAAAG	14	Long Reads (vamos)	7-15bp	2	2.04098360655738	0.171860181547216
chr2:145479743:TTTTAAAAACATTTGTACA	19	Long Reads (vamos)	16bp+	2	2.44339622641509	0.249146451033243
chr2:145481580:TCCT	4	Long Reads (vamos)	4-6bp	31	31.4461538461538	6.51258199165176
chr2:145483550:TTTAAAAAATTA	12	Long Reads (vamos)	7-15bp	2	2	0
chr2:14549033:TATTTGGAGACTTAAC	16	Long Reads (vamos)	16bp+	2	2	0
chr2:145497416:AAGTG	5	Long Reads (vamos)	4-6bp	5	4.80769230769231	0.209290709290709
chr2:145497898:CTATAATTTTTTC	13	Long Reads (vamos)	7-15bp	2	2.01298701298701	0.012987012987013
chr2:145498594:TTTC	4	Long Reads (vamos)	4-6bp	19	18.7096774193548	1.62234461054288
chr2:145502537:TTTTGT	6	Long Reads (vamos)	4-6bp	5	4.952	0.497677419354839
chr2:14550906:GAACGTAATTATGTGAAG	18	Long Reads (vamos)	16bp+	3	2.64864864864865	0.248157248157248
chr2:145520408:TTTTTATT	8	Long Reads (vamos)	7-15bp	6	5.86153846153846	0.213237924865832
chr2:145534797:ATATATACATAGTAA	15	Long Reads (vamos)	7-15bp	2	2.1358024691358	0.118827160493827
chr2:145538144:ATAGTACCTTTACTATGATGAT	22	Long Reads (vamos)	16bp+	5	4.73684210526316	0.213320912901723
chr2:145541199:TTTTA	5	Long Reads (vamos)	4-6bp	18	18.0451127819549	2.1494645705172
chr2:14554126:ATAA	4	Long Reads (vamos)	4-6bp	8	7.81818181818182	0.407005838198499
chr2:145543140:TGGGAACTCGGAGAGAGGAGCTGTTATGGGTTTGATTGTGT	41	Long Reads (vamos)	16bp+	2	2	0
chr2:14554318:TAGA	4	Long Reads (vamos)	4-6bp	11	10.302752293578	1.17601087325858
chr2:145543883:TCCT	4	Long Reads (vamos)	4-6bp	16	15.4186046511628	4.0890261627907
chr2:145544102:CCTACCCACTGGCTTTTGACATGCCCTAATCT	32	Long Reads (vamos)	16bp+	2	1.98571428571429	0.0142857142857143
chr2:14554466:TTTTTTC	7	Long Reads (vamos)	7-15bp	4	3.96124031007752	0.318798449612403
chr2:145549281:TTTTTTTGTTTTTT	14	Long Reads (vamos)	7-15bp	2	2.05217391304348	0.137604881769642
chr2:145560984:GGATAAAAAAAGT	13	Long Reads (vamos)	7-15bp	2	1.98571428571429	0.0142857142857143
chr2:145580506:TTTG	4	Long Reads (vamos)	4-6bp	12	12.03125	0.691929133858268
chr2:145583515:ATAACAAGTAGGCTATGCCCC	21	Long Reads (vamos)	16bp+	2	2	0
chr2:145594237:TATT	4	Long Reads (vamos)	4-6bp	6	5.90697674418605	0.27359781121751
chr2:145600317:TATATATATAT	11	Long Reads (vamos)	7-15bp	6	13.6230769230769	83.5079904591532
chr2:145609273:TTCTTCCTT	9	Long Reads (vamos)	7-15bp	5	4.87596899224806	2.92199612403101
chr2:145614105:GAGAGAACACAGAGAGACAGCAAAT	25	Long Reads (vamos)	16bp+	3	2.79347826086957	0.165671285236503
chr2:145617293:AGAA	4	Long Reads (vamos)	4-6bp	85	86.0977443609023	66.1646160856687
chr2:145619834:TATGTATATACACATATAATA	21	Long Reads (vamos)	16bp+	8	7.88461538461539	0.181318681318681
chr2:145625014:ATTTCCTCCCTCCCCTCCACTGTGTAT	27	Long Reads (vamos)	16bp+	2	2	0
chr2:145625412:AAAAAAAAAG	10	Long Reads (vamos)	7-15bp	3	2.94262295081967	0.0875897574854356
chr2:145626116:AGAGAG	6	Long Reads (vamos)	4-6bp	8	6.8062015503876	2.36058624031008
chr2:145632905:TATTTTCAATTA	12	Long Reads (vamos)	7-15bp	2	2	0
chr2:145635250:TGCCTCGGCCTCCCAACA	18	Long Reads (vamos)	16bp+	2	1.98795180722892	0.0120481927710843
chr2:145636521:AAAC	4	Long Reads (vamos)	4-6bp	8	8.25454545454545	0.301584653878232
chr2:1456439:TGGGTACACATATATGTAGCATGTATGATAGTGTGTGGGCAGATGTGTACATAGCATGTATGATACTG	68	Long Reads (vamos)	16bp+	11	12.0746268656716	5.46807316799461
chr2:14565383:AAAACA	6	Long Reads (vamos)	4-6bp	5	5.53225806451613	0.803829006031996
chr2:145665112:CAAGTTAGTGT	11	Long Reads (vamos)	7-15bp	4	3.89583333333333	0.0942982456140351
chr2:145677259:TGTT	4	Long Reads (vamos)	4-6bp	11	11.2429906542056	0.808323047081643
chr2:145684524:TTACTTCTATGTCTTATTATGCAGTGCAATACAAACAA	38	Long Reads (vamos)	16bp+	2	2	0
chr2:145688450:TATGTATATATATG	14	Long Reads (vamos)	7-15bp	3	2.9646017699115	0.0701643489254109
chr2:145693547:TTAAAACTAGAAATCTAAATA	21	Long Reads (vamos)	16bp+	2	2.05479452054795	0.219178082191781
chr2:145695169:TATTAAATAAATATT	15	Long Reads (vamos)	7-15bp	2	1.98823529411765	0.0117647058823529
chr2:145697201:AATTTTTAAAATATTTTT	18	Long Reads (vamos)	16bp+	2	1.98795180722892	0.0120481927710843
chr2:145705812:TAGA	4	Long Reads (vamos)	4-6bp	8	8.02	0.141010101010101
chr2:14570629:AGAT	4	Long Reads (vamos)	4-6bp	38	37.8615384615385	5.2830053667263
chr2:145715095:TGTGTATATACACACATATATACACGTA	28	Long Reads (vamos)	16bp+	5	5.20168067226891	0.297963253097849
chr2:145722365:CAGGGAAAGCATTTTGTGGTTT	22	Long Reads (vamos)	16bp+	2	1.98837209302326	0.0116279069767442
chr2:145729408:ATGTGGAATCTTGGATAA	18	Long Reads (vamos)	16bp+	2	2.05555555555556	0.05320813771518
chr2:145745792:TTTG	4	Long Reads (vamos)	4-6bp	18	17.9191176470588	3.15637254901961
chr2:145765582:TCACATGATATATTTCTATATT	22	Long Reads (vamos)	16bp+	2	1.98611111111111	0.0138888888888889
chr2:1457780:GTGGGCACGTGTGTATATGGCATATAAGATAGTGT	35	Long Reads (vamos)	16bp+	25	24.9402985074627	0.537762316238357
chr2:145793985:TTATTTATGTATATATATATGTATAT	26	Long Reads (vamos)	16bp+	2	2	0
chr2:145797480:TTAAAATGTATATTTATTCAA	21	Long Reads (vamos)	16bp+	2	1.98648648648649	0.0135135135135135
chr2:145799275:AGAA	4	Long Reads (vamos)	4-6bp	16	15.922480620155	1.74394379844961
chr2:145801875:ATATATGTGTATAT	14	Long Reads (vamos)	7-15bp	2	2.12244897959184	0.108563012834
chr2:145806180:AAAAACAAACAGACAAACA	19	Long Reads (vamos)	16bp+	2	2.02631578947368	0.0259649122807018
chr2:145815859:GAGGAG	6	Long Reads (vamos)	4-6bp	6	6.10344827586207	0.232683658170915
chr2:145824452:TTCATGATTTGGACATCTAGGAGAAATAT	29	Long Reads (vamos)	16bp+	3	2.96511627906977	0.03406292749658
chr2:145830214:AGGTATGGGGGTTAGAGGATCGGAAAGGTGAGTCAAGAGACAGCTTCTTTTATTTAGGACTGGTGGACAGGAAAAGCAGGCATGAAAAATGAGCTGG	97	Long Reads (vamos)	16bp+	2	2	0
chr2:145831426:ACAGAATGCAGCAGAGAAACATTTGAA	27	Long Reads (vamos)	16bp+	2	2	0
chr2:145835105:GTTT	4	Long Reads (vamos)	4-6bp	11	11.7709923664122	5.3779213153259
chr2:145839644:AAACACACACACAC	14	Long Reads (vamos)	7-15bp	2	1.94444444444444	0.05320813771518
chr2:145843663:TAGTGTACCCAGATTAAACACTATTTCTGGATGTGTTTGGGAGAGTGTTTCTGGATAAGATTAACATGTGAATTTGTG	78	Long Reads (vamos)	16bp+	2	2	0
chr2:14584592:AACAAAAACAAAAACAC	17	Long Reads (vamos)	16bp+	2	2	0
chr2:145850919:TTTTATCATATATGC	15	Long Reads (vamos)	7-15bp	2	2	0
chr2:145858371:TGAATGAA	8	Long Reads (vamos)	7-15bp	3	3.0126582278481	0.0126582278481013
chr2:145858762:TAAA	4	Long Reads (vamos)	4-6bp	7	6.87341772151899	0.214540733528075
chr2:145862310:TTTAGCTAAGTCCCAGG	17	Long Reads (vamos)	16bp+	2	1.98571428571429	0.0142857142857143
chr2:145864051:AAAGTTTTATTTAAACTTTTT	21	Long Reads (vamos)	16bp+	2	2	0
chr2:145867256:AAGTCATATTCATAGCATACTAGAGCAGAAGTGTGGACTGTGTTCATTTGAAATTCTGACTAGTCTTTTGAAATTATATTTA	82	Long Reads (vamos)	16bp+	2	2	0
chr2:145879023:GGAGGAGTCAAGACGAAGGA	20	Long Reads (vamos)	16bp+	2	1.98717948717949	0.0128205128205128
chr2:145880701:AGCTAGATACAGAGTGTAGATTGGTGCATTCACAAACCCTG	41	Long Reads (vamos)	16bp+	2	2	0
chr2:145891205:TATATATATAGT	12	Long Reads (vamos)	7-15bp	18	18.0955882352941	6.25005446623094
chr2:145891755:ATC	3	Long Reads (vamos)	2-3bp	9	8.65	0.654040404040404
chr2:145898025:ACACACACACACAGAC	16	Long Reads (vamos)	16bp+	3	2.53571428571429	0.287001287001287
chr2:145899131:TTCC	4	Long Reads (vamos)	4-6bp	21	21.175572519084	1.76124486200822
chr2:145908919:TTTTAAGGTACTGGTTTGAAATTTATATTTAA	32	Long Reads (vamos)	16bp+	2	2	0
chr2:145911008:TCTAATTTCAGTGTTTAGATCA	22	Long Reads (vamos)	16bp+	2	2	0
chr2:145913498:AATAAATTTAAAT	13	Long Reads (vamos)	7-15bp	3	2.98611111111111	0.0138888888888889
chr2:145915744:TATATGTGTGTATATA	16	Long Reads (vamos)	16bp+	2	2.2621359223301	0.214924804873406
chr2:14592344:AAAAAAACAAAAAA	14	Long Reads (vamos)	7-15bp	2	2.05154639175258	0.0493986254295533
chr2:14593039:TCCCAGAGAGTTGGTGACAAAGGCAGG	27	Long Reads (vamos)	16bp+	2	1.98591549295775	0.0140845070422535
chr2:145945873:TTCTTT	6	Long Reads (vamos)	4-6bp	8	8.33834586466165	1.64980633401686
chr2:145951512:TTGCAGAACAGCAAATG	17	Long Reads (vamos)	16bp+	2	2	0
chr2:145960102:GCTGATTGGCCCATTTTACAGAGA	24	Long Reads (vamos)	16bp+	2	1.98684210526316	0.0131578947368421
chr2:145960213:AGCTAGACACAGAGCACTGATTGGTGCATTTACAAATCG	39	Long Reads (vamos)	16bp+	3	2.98630136986301	0.0136986301369863
chr2:145965411:AGAAAGACTTACTGTAAAGGGCCAGATATTGTCAATCTTTTTTAATTTAGTTATTCTAGAGGGTACATAGTATTACCATATTATGGTAGTAATTTGTATTCTCCAATTTGATCAGTATATAG	122	Long Reads (vamos)	16bp+	2	2	0
chr2:145965739:TTTTATAAATTA	12	Long Reads (vamos)	7-15bp	2	1.98571428571429	0.0142857142857143
chr2:145978828:TAAATATAATAT	12	Long Reads (vamos)	7-15bp	2	2	0
chr2:145983574:ATATCACTTAGTGCCACTGACTTGATTCAGGCTAAA	36	Long Reads (vamos)	16bp+	2	2	0
chr2:145985283:ATAA	4	Long Reads (vamos)	4-6bp	9	9.01098901098901	0.255433455433455
chr2:145994449:ATAATAATTAGTA	13	Long Reads (vamos)	7-15bp	2	2	0
chr2:145995883:TGTTTAAAGTAATATATATATAGTGT	26	Long Reads (vamos)	16bp+	2	2	0
chr2:146004295:AATTATTATGTAATTATGTAATAG	24	Long Reads (vamos)	16bp+	2	2	0
chr2:146005242:TGTAAAAAATTAGAAAAT	18	Long Reads (vamos)	16bp+	2	2	0
chr2:14601380:TGTGAGTCAATTATCCTTAATAAACTCCCTTTCATATATACTGG	44	Long Reads (vamos)	16bp+	2	2	0
chr2:146016211:CAAACACA	8	Long Reads (vamos)	7-15bp	5	4.86842105263158	0.168374476013041
chr2:146024736:AATTATAAGTTTGAATGACATTAT	24	Long Reads (vamos)	16bp+	2	2	0
chr2:146025920:TAAAATAGTTAAC	13	Long Reads (vamos)	7-15bp	2	2	0
chr2:146028386:AAAG	4	Long Reads (vamos)	4-6bp	69	68.7007299270073	28.4024259338772
chr2:146043064:ATTTACATAGTTAATGTA	18	Long Reads (vamos)	16bp+	2	2	0
chr2:146045003:CCTCATGATCCTGTGATCTGCCCG	24	Long Reads (vamos)	16bp+	2	2	0
chr2:146045879:ATATACACACAT	12	Long Reads (vamos)	7-15bp	6	6.13178294573643	0.41218507751938
chr2:1460464:CCAGGCTGGCCTTGTAACTTATTAGCTGCATGTATATAGGTTTGTTGTCCATAAAAAGAGTATATTTC	68	Long Reads (vamos)	16bp+	2	2	0
chr2:146046638:TAGA	4	Long Reads (vamos)	4-6bp	32	31.6969696969697	4.51815868609762
chr2:146049750:CATTTCTCTGCTGATCAGTGATGTTGAGCACCT	33	Long Reads (vamos)	16bp+	2	1.98591549295775	0.0140845070422535
chr2:146050262:TATATATACATTTATAT	17	Long Reads (vamos)	16bp+	2	2	0
chr2:146055937:AAAG	4	Long Reads (vamos)	4-6bp	52	51.6541353383459	36.6825017088175
chr2:146058343:AAACTAGAATCCCTTTTCCCCAAAGCGGGTCATAG	35	Long Reads (vamos)	16bp+	2	1.98611111111111	0.0138888888888889
chr2:146073275:ATATATATATAC	12	Long Reads (vamos)	7-15bp	2	2	0
chr2:146086416:CAATATTTTCTGTAGTTATATAAC	24	Long Reads (vamos)	16bp+	3	3	0.019047619047619
chr2:146092444:ATAGATGATA	10	Long Reads (vamos)	7-15bp	3	2.97802197802198	0.043956043956044
chr2:146101828:TTG	3	Long Reads (vamos)	2-3bp	13	13.0916666666667	1.88228291316527
chr2:146102156:GTTTTTTTTTTTTT	14	Long Reads (vamos)	7-15bp	2	1.69565217391304	0.494279176201373
chr2:146107221:TATATATAT	9	Long Reads (vamos)	7-15bp	6	6	0.28
chr2:146114106:TATC	4	Long Reads (vamos)	4-6bp	17	17.6363636363636	1.98881118881119
chr2:146132250:TTTA	4	Long Reads (vamos)	4-6bp	22	22.1925925925926	2.5297954671089
chr2:146133180:CTTT	4	Long Reads (vamos)	4-6bp	13	13.0827067669173	0.727956254272044
chr2:146133859:ATTATTTGTTGATTATT	17	Long Reads (vamos)	16bp+	2	2	0
chr2:146138873:AGGG	4	Long Reads (vamos)	4-6bp	10	9.60975609756098	1.66613354658137
chr2:146145846:AAGCTTCAGGATAATGATTGGTAACACACGTTTTTCTTGATGGTACTTTATTTCCAATAATGTGCCAGGTCATCCATCAGACTTAACCATT	91	Long Reads (vamos)	16bp+	2	1.98780487804878	0.0121951219512195
chr2:14615158:GGAA	4	Long Reads (vamos)	4-6bp	14	13.6178861788618	1.82820205251233
chr2:14616770:TATTTATT	8	Long Reads (vamos)	7-15bp	5	5	0.146341463414634
chr2:146173835:TAATCAAGAGAATCTGGA	18	Long Reads (vamos)	16bp+	2	2	0
chr2:146184124:CTTATTTATGTTTTTC	16	Long Reads (vamos)	16bp+	2	2	0
chr2:146186308:ATACACACACACAC	14	Long Reads (vamos)	7-15bp	3	2.62	0.237979797979798
chr2:146190901:AGGA	4	Long Reads (vamos)	4-6bp	22	21.7054263565891	2.3344234496124
chr2:146217767:ATAG	4	Long Reads (vamos)	4-6bp	22	21.496062992126	3.07736532933383
chr2:146220341:TGTAACCCCAGCACTTTGGGAGGCCAAGGCAGGTGGATCACCAGGTCAGGAAATCTAGACCATCCTGGTCATCATGGTGAAACCCCGTCTCTACTAAAAATACAAAAATCAGCTGAGCTTGATGGCGCATGCCTGTAGTCCCAGCTGCCCAGGAGGCTGAGGCAGGAGAATCGTTTGAACCCGGGAGACAGAGGCTGCCGTGAGCTGAGATTGTGCAACTGCACTCCAGCCTGGCTACAGAGCAAGACTCCGTCTCAAAAAAGAAAGAAA	270	Long Reads (vamos)	16bp+	2	2	0
chr2:146225536:CATTTATAATAGTTTAGA	18	Long Reads (vamos)	16bp+	2	1.98611111111111	0.0138888888888889
chr2:14624525:ATAAATACCTCATTATG	17	Long Reads (vamos)	16bp+	2	2	0
chr2:146246141:ACAGAGACAGAG	12	Long Reads (vamos)	7-15bp	6	5.72950819672131	0.347717111502506
chr2:146247495:AAAAAATCAGAGAGTGAAATTAGTATGCTTGGATAATTAAAGATGTAAATATGATATAAAGAGA	64	Long Reads (vamos)	16bp+	2	2	0
chr2:146248036:AAAAC	5	Long Reads (vamos)	4-6bp	9	8.96825396825397	0.526984126984127
chr2:146252089:GAAGG	5	Long Reads (vamos)	4-6bp	31	31.6176470588235	10.6675381263617
chr2:146254925:ATAG	4	Long Reads (vamos)	4-6bp	25	24.7637795275591	1.99137607799025
chr2:14625573:AAAC	4	Long Reads (vamos)	4-6bp	8	7.97894736842105	0.467637178051512
chr2:146261693:AATTTTTAAGTACAATA	17	Long Reads (vamos)	16bp+	4	3.90588235294118	0.110084033613445
chr2:146270260:AAAATGCATGAAGGGATTAGACAA	24	Long Reads (vamos)	16bp+	2	2.01234567901235	0.0123456790123457
chr2:146276036:GTTATCTAACATATTTTT	18	Long Reads (vamos)	16bp+	2	2	0
chr2:146283618:TATATATATATGTATGTG	18	Long Reads (vamos)	16bp+	7	6.671875	0.883612204724409
chr2:146284875:GTGCGTGTGTGTGT	14	Long Reads (vamos)	7-15bp	3	2.87	0.174848484848485
chr2:146288299:GAATGGCAAATATA	14	Long Reads (vamos)	7-15bp	3	2.93243243243243	0.0638652350981118
chr2:146293641:TGTTTGCATCTATATA	16	Long Reads (vamos)	16bp+	3	3	0
chr2:146293737:AGAGTGGGCAGAG	13	Long Reads (vamos)	7-15bp	2	1.97590361445783	0.0238025271818983
chr2:146294541:TTTTTG	6	Long Reads (vamos)	4-6bp	9	9.31297709923664	1.12436876100998
chr2:146302783:AAAGTAAAATACTTAAGAAT	20	Long Reads (vamos)	16bp+	2	2	0
chr2:146304144:AAATTATATATATCAC	16	Long Reads (vamos)	16bp+	6	5.95762711864407	0.0409242358394901
chr2:146306218:TTTTTTTTTTTTTGT	15	Long Reads (vamos)	7-15bp	3	2.77099236641221	0.36253669994128
chr2:146310466:TATATATGTATGTGTGTG	18	Long Reads (vamos)	16bp+	3	3.01709401709402	0.103153551429414
chr2:146316286:TTTCTTTCTCCTTTTCTTCTCT	22	Long Reads (vamos)	16bp+	3	2.93457943925234	0.0617175101393052
chr2:146317044:GAAAGAAAAAAAT	13	Long Reads (vamos)	7-15bp	2	1.97872340425532	0.0425531914893617
chr2:146323368:TGTAAATAAGTTAAT	15	Long Reads (vamos)	7-15bp	4	3.97959183673469	0.0201977698295813
chr2:146327182:TTTC	4	Long Reads (vamos)	4-6bp	9	8.81889763779528	0.911386076740408
chr2:146334231:ACTATACTACAA	12	Long Reads (vamos)	7-15bp	10	9.95384615384615	0.416457960644007
chr2:146348484:ATATATACACACA	13	Long Reads (vamos)	7-15bp	5	5.432	0.263483870967742
chr2:146352878:TGTACATATATATTATA	17	Long Reads (vamos)	16bp+	4	4.264	0.228129032258065
chr2:146355076:CTTTTTTTTTTTTTTTTTAA	20	Long Reads (vamos)	16bp+	2	2.024	0.0558709677419355
chr2:146372564:CTGTTTTGGTACCAGTACCATG	22	Long Reads (vamos)	16bp+	2	2.03409090909091	0.033307210031348
chr2:146383281:ATATATACACACATATGTGT	20	Long Reads (vamos)	16bp+	4	3.90909090909091	0.0834879406307978
chr2:146387068:TGCCCTAACCCCT	13	Long Reads (vamos)	7-15bp	2	1.95714285714286	0.0416149068322981
chr2:146389853:TTTTGTAGATACAAAACAATTCTAAAATTG	30	Long Reads (vamos)	16bp+	2	2.01428571428571	0.0142857142857143
chr2:146390474:TTTTAGCATTTGCCATCTGTGGACAGTTAGGTGTTAACCAGCTCAG	46	Long Reads (vamos)	16bp+	2	2	0
chr2:146392767:CCGAGACCACAGCCACTCCCTTCTCACCATCCAC	34	Long Reads (vamos)	16bp+	3	3.01282051282051	0.0128205128205128
chr2:146402843:GAGTTTCTTCCTTCTGGTGGGTTCGTGGTATCCCTGGCTCAGGAGTGAAGCTGCAGACCTTCGCGGTGAGTGTTACAGCTCTTAAGGCAGCATGTCTG	98	Long Reads (vamos)	16bp+	2	2	0
chr2:146411325:AAAATAAAAAAATAAAAAT	19	Long Reads (vamos)	16bp+	3	2.96774193548387	0.0639916076580121
chr2:146413257:GTGTGTCCTTCCGCGGTGTGTGCCACTGAACATCCAGACGCTT	43	Long Reads (vamos)	16bp+	2	2	0
chr2:146422498:GTGGCTCACACCTGTAATCCCAGCACTTTGGGAGGCCGAAGCAGGTGAATCACCAGGTCAGGAGTTCGAGACCAGCCTGGCCAAGTAGAGCTGAAACTCCATCTCTACCAAAAATACAAAAACTAACTGAGTGTGGTGGCATGTGCCTGTAGTCCCAGCTGCTAGGGAGGCTGAGGCAGGAGAATTGTTTGAACCTGGGAGGCAGAGGTTGAAGTGAGCCGAGATCATGCCACTGCACTCCAGCATGGGCAGCAGAGCAAGACTCCATCTAAAAAAAAAAAAAAAAAAA	289	Long Reads (vamos)	16bp+	2	2	0
chr2:146433652:CTGAAATGCACACATTTGAATTCCATGCA	29	Long Reads (vamos)	16bp+	3	2.98666666666667	0.0133333333333333
chr2:146435950:AAGATATAAGAAAAGATTTAA	21	Long Reads (vamos)	16bp+	2	1.98837209302326	0.0116279069767442
chr2:146448411:ATTTTAGATTCCTGAA	16	Long Reads (vamos)	16bp+	3	2.8	0.161904761904762
chr2:146448782:AATTTGTATTATTTCTCTTT	20	Long Reads (vamos)	16bp+	2	2	0
chr2:146454194:ATATATTTTAATATATTATATATGTTTAACACATA	35	Long Reads (vamos)	16bp+	3	3	0
chr2:146454400:ATTAATTATATAATTGTATATATA	24	Long Reads (vamos)	16bp+	2	2.22340425531915	0.175360329444063
chr2:146454483:TATATATCAATATATCATGTGTTATACCTGAAA	33	Long Reads (vamos)	16bp+	4	3.80612244897959	0.157900273511466
chr2:146454629:ACACAAATATAAATATATA	19	Long Reads (vamos)	16bp+	2	2.29487179487179	6.78205128205128
chr2:146456980:TATATATATATATCAGAACTGTATA	25	Long Reads (vamos)	16bp+	6	6.57462686567164	1.20867467175401
chr2:146459204:AAATTTCTGCAGCCAGCTT	19	Long Reads (vamos)	16bp+	2	2	0
chr2:146465523:GGGCATGGAGCAGTGTTAATGCTCCCAGGCACTGCAACTGCGGCCTGTGTTAGGGCTATGGTGCTAAGTCCTGGTCTGGGATCTGGAGCCCCGTGCTTGT	100	Long Reads (vamos)	16bp+	2	1.98571428571429	0.0142857142857143
chr2:146487396:AAAAGAAAAGAA	12	Long Reads (vamos)	7-15bp	2	1.99074074074074	0.0466424368293527
chr2:146487574:CTCCCAGTTATGAAGGAATAGCC	23	Long Reads (vamos)	16bp+	2	2	0
chr2:146498803:TGCTGAATATTTTTAAG	17	Long Reads (vamos)	16bp+	2	1.98717948717949	0.0128205128205128
chr2:146505255:CACA	4	Long Reads (vamos)	4-6bp	11	10.688	2.40993548387097
chr2:146537389:GGAA	4	Long Reads (vamos)	4-6bp	51	49.4503816793893	17.2802113916618
chr2:146542223:AAAG	4	Long Reads (vamos)	4-6bp	11	11.2213740458015	2.20446271285966
chr2:146542759:TATATATATGTATATCCTATGTGTG	25	Long Reads (vamos)	16bp+	3	3.0948275862069	0.138755622188906
chr2:146557175:AGTGCAGTGGAACGATCTCAGCTCACTGC	29	Long Reads (vamos)	16bp+	2	2	0
chr2:146558433:GAATTCAAGCCAAGTGATTACTAACTGGTGTTTTAGAGTGA	41	Long Reads (vamos)	16bp+	2	2	0
chr2:146567739:ACTATATGTCATTA	14	Long Reads (vamos)	7-15bp	2	1.96470588235294	0.034453781512605
chr2:146577317:AAAAAATAAAAATG	14	Long Reads (vamos)	7-15bp	2	2	0.0198019801980198
chr2:146577548:ATTTACCTAAGCTTTCTATTTA	22	Long Reads (vamos)	16bp+	2	1.98591549295775	0.0140845070422535
chr2:146580865:ACATTAGAAAAACTTCGTTTTAAAAAAGAAATGTTTATGAAGGACGAAACCT	52	Long Reads (vamos)	16bp+	2	2	0
chr2:146584861:TAGCCAATTTAGTTAATG	18	Long Reads (vamos)	16bp+	2	2	0
chr2:146589334:AAAAAACA	8	Long Reads (vamos)	7-15bp	4	3.86206896551724	0.259070464767616
chr2:146593257:GGTGAGAATAATTTAA	16	Long Reads (vamos)	16bp+	2	1.97368421052632	0.0259649122807018
chr2:146612031:TTTCTTTTTTT	11	Long Reads (vamos)	7-15bp	3	2.58181818181818	0.740950792326939
chr2:146613966:CATTACCAAATCATGTAGCTT	21	Long Reads (vamos)	16bp+	2	2	0
chr2:146623801:AAATCTAAATAATCTCTTTA	20	Long Reads (vamos)	16bp+	2	2	0
chr2:146625490:AACAAAAAATTGATTC	16	Long Reads (vamos)	16bp+	2	2	0
chr2:146632065:CATATCCCAGTATAAA	16	Long Reads (vamos)	16bp+	2	1.98823529411765	0.0117647058823529
chr2:146638246:AGCTGAAAGACTTATACTAATACTGGGCAAAGT	33	Long Reads (vamos)	16bp+	2	2	0
chr2:146641623:ATAATTTACAGATAAT	16	Long Reads (vamos)	16bp+	4	3.88775510204082	0.12129181569535
chr2:146642618:GCAATATTTGCTGTTCT	17	Long Reads (vamos)	16bp+	2	2	0
chr2:146684553:CTCATGGGAATCACCTAATAACCTTGATATTTTTATGAATATCAAAATAATTTCATAGA	59	Long Reads (vamos)	16bp+	2	2	0
chr2:14669075:AAATAATTTC	10	Long Reads (vamos)	7-15bp	4	3.97849462365591	0.043010752688172
chr2:146696795:GAGGG	5	Long Reads (vamos)	4-6bp	25	25.0458015267176	4.05942454492073
chr2:146708751:TGATAGTAAGTAGAATAAATAGTACA	26	Long Reads (vamos)	16bp+	2	2	0
chr2:146711388:CATTCAGGATATC	13	Long Reads (vamos)	7-15bp	2	2	0
chr2:146726406:AAAAG	5	Long Reads (vamos)	4-6bp	7	7.52713178294574	1.32933624031008
chr2:146726563:CAAA	4	Long Reads (vamos)	4-6bp	8	7.8952380952381	0.306227106227106
chr2:146732793:TACATGAGTACATATA	16	Long Reads (vamos)	16bp+	2	2.0126582278481	0.0126582278481013
chr2:14673975:TTTT	4	Long Reads (vamos)	4-6bp	10	10.5153846153846	4.14317233154442
chr2:146741035:AAAACTCACAG	11	Long Reads (vamos)	7-15bp	3	2.98979591836735	0.030822638333684
chr2:146751428:AAAAAAAAAAAAAAAAAA	18	Long Reads (vamos)	16bp+	3	3.38582677165354	0.381702287214098
chr2:146757733:CTTAAACAGATTGTACAA	18	Long Reads (vamos)	16bp+	2	2	0
chr2:146764636:ATAAAATTAACACTAA	16	Long Reads (vamos)	16bp+	2	2.0379746835443	0.0370009737098345
chr2:146765157:AAAACAGAAA	10	Long Reads (vamos)	7-15bp	3	3.02727272727273	0.0818181818181818
chr2:146765634:AAAAAG	6	Long Reads (vamos)	4-6bp	6	6.65413533834586	4.95522898154477
chr2:146768395:TTTTC	5	Long Reads (vamos)	4-6bp	7	6.58267716535433	1.07049118860142
chr2:146775080:GGCCTATTGTGGGA	14	Long Reads (vamos)	7-15bp	2	1.95774647887324	0.041046277665996
chr2:146781574:TAAA	4	Long Reads (vamos)	4-6bp	9	9.41964285714286	0.696187258687259
chr2:146796062:TTTAAAAAACATTTAAA	17	Long Reads (vamos)	16bp+	2	2	0
chr2:146805010:TTTTG	5	Long Reads (vamos)	4-6bp	7	7.41237113402062	0.807345360824742
chr2:146805164:GTGGAAAAGGGAAGAGGGAAAA	22	Long Reads (vamos)	16bp+	2	2	0
chr2:146808271:GGGGGGGGGGGGC	13	Long Reads (vamos)	7-15bp	2	2.16949152542373	0.176155294799363
chr2:146808814:ACAACAAAAA	10	Long Reads (vamos)	7-15bp	3	2.96774193548387	0.0532959326788219
chr2:146824303:CAGTTTCTGTGGATCAGGAATTTGTGCAAAAATCAGCTGGT	41	Long Reads (vamos)	16bp+	2	2	0
chr2:14682526:GATA	4	Long Reads (vamos)	4-6bp	14	14.3534482758621	1.03050974512744
chr2:146827698:GTGTAGAACAAGTAAATCTTCCACAATTAGAAAGAGAAATCAAATT	46	Long Reads (vamos)	16bp+	2	2	0
chr2:146829994:GGGGATTTTATAGATG	16	Long Reads (vamos)	16bp+	2	2	0
chr2:14685081:TAAA	4	Long Reads (vamos)	4-6bp	7	6.90361445783132	0.2101087275933
chr2:14686057:ACTCTGGCATTCACCTCTAATGGGAAAC	28	Long Reads (vamos)	16bp+	2	2	0
chr2:146863605:TAAATATATATAG	13	Long Reads (vamos)	7-15bp	4	3.96842105263158	0.0309070548712206
chr2:14688072:GTTTACTATATGCTTGTTTGGCATATA	27	Long Reads (vamos)	16bp+	6	5.96842105263158	0.0521836506159015
chr2:146881207:ACACAGTGCTGACTGGTGCGTTTTTACAGAGTGCTGATTGGTGTATTTACAAACCTTTAGCTAGAC	66	Long Reads (vamos)	16bp+	7	6.91	0.0827272727272727
chr2:146882595:TATCCTAAAGGACTTT	16	Long Reads (vamos)	16bp+	2	2	0
chr2:146892351:ATATTTTATTTATTT	15	Long Reads (vamos)	7-15bp	2	2	0
chr2:146893997:TCTCCCAGAACA	12	Long Reads (vamos)	7-15bp	2	2	0
chr2:146900134:AAAT	4	Long Reads (vamos)	4-6bp	8	7.99056603773585	0.123719676549865
chr2:146900390:TCTCTCTGTCTC	12	Long Reads (vamos)	7-15bp	5	4.83846153846154	0.27602862254025
chr2:146902391:AAAAAAAAAAAA	12	Long Reads (vamos)	7-15bp	3	2.59349593495935	0.423563907770225
chr2:146911349:AAGGAAGGATA	11	Long Reads (vamos)	7-15bp	7	7.13934426229508	0.187034277198212
chr2:146911782:TTTGTTTGTTTTCTT	15	Long Reads (vamos)	7-15bp	2	2.27659574468085	0.202242049874171
chr2:146913185:AAAAAAAC	8	Long Reads (vamos)	7-15bp	3	2.8968253968254	0.141269841269841
chr2:146922062:TTTTTTTTTTTTTGAGACTGAGTCTCGCTCTGTCACCCAGGCTGGAAGGCAGTGGCGCGATCTCGGCTCACTGCAAGCTCCGCCTCCCGGGTTCACGCCATTCTCCTGCCTCAGCCTCCCGAGTAGCTGGGACTAGAGGCACCCATCACCACGCCCGGCTAATTTTTTTGTATTTTTAGTAGAGACGGGGTTTCGCCATGTTAGCCAGGATGGTCTCGATCTCCTTACCTCGTGATCCGCCCGCCTCGGCCTCCCAAAGTGCTGGGATTACAGACTTGGGCCACCGCGCCCGGCA	295	Long Reads (vamos)	16bp+	2	2	0
chr2:146926229:GAAAGAAGGAAAA	13	Long Reads (vamos)	7-15bp	4	4.12389380530973	0.163084702907712
chr2:146932277:TACTTTTTAACTTT	14	Long Reads (vamos)	7-15bp	11	10.5074626865672	0.492425092582202
chr2:146937086:ATGG	4	Long Reads (vamos)	4-6bp	13	12.6356589147287	2.29590600775194
chr2:146944277:ACAAATATAAAAAAT	15	Long Reads (vamos)	7-15bp	2	2	0
chr2:146949371:TACTATTTATTTCAATAAACATCTTCTTATG	31	Long Reads (vamos)	16bp+	2	1.94805194805195	0.0498974709501025
chr2:146964237:ATACACATACAAGTATATATGT	22	Long Reads (vamos)	16bp+	3	3	0
chr2:146968902:ATGGATGGATGA	12	Long Reads (vamos)	7-15bp	2	1.98571428571429	0.0142857142857143
chr2:146970267:TAAAGACAGGCATAGGAAATTATAAGAGTATTGATTGGGGAAGTGATAAATGTCCATGAAATCTTCACAATTTATGTTCCGAGACTGCAG	90	Long Reads (vamos)	16bp+	2	2	0
chr2:146971955:CTTTCTAACAACCAGACTTGTGAGAGCTCACTCATGATCACAAGAACAGCAAGGAGGAAAATCTGC	66	Long Reads (vamos)	16bp+	2	2	0
chr2:146974960:TTTTTATTTTAT	12	Long Reads (vamos)	7-15bp	3	2.87341772151899	0.111976630963973
chr2:146976872:ATT	3	Long Reads (vamos)	2-3bp	9	8.42990654205608	1.62475753835302
chr2:146983554:TTTTTCTT	8	Long Reads (vamos)	7-15bp	7	6.68148148148148	1.00972913211719
chr2:146984735:CATTAAAAGTAATGG	15	Long Reads (vamos)	7-15bp	2	1.98571428571429	0.0142857142857143
chr2:146988305:TCTCTCTC	8	Long Reads (vamos)	7-15bp	4	3.928	0.260903225806452
chr2:146993299:TGAAGAATTACAAATTGAG	19	Long Reads (vamos)	16bp+	2	2	0
chr2:146999579:AGGAGAAAGAGGCAGAG	17	Long Reads (vamos)	16bp+	5	5.35483870967742	0.23078940466824
chr2:146999707:AAAAC	5	Long Reads (vamos)	4-6bp	9	9.15151515151515	0.602822114272496
chr2:147004548:ATACATACATACTTATACATATATAAGTATA	31	Long Reads (vamos)	16bp+	9	9.512	0.638967741935484
chr2:147015463:AAAAAGAAAGGAAGAAAGGA	20	Long Reads (vamos)	16bp+	5	4.91743119266055	0.206082229018009
chr2:147018493:AAAACACTGAAACA	14	Long Reads (vamos)	7-15bp	2	1.975	0.0246835443037975
chr2:147030609:AAAAGTTAAATTCTAA	16	Long Reads (vamos)	16bp+	2	2	0
chr2:147034483:ATTTCCAAAAGAATTCTACCACACTAAGCAGCACACTGAAGAAAATG	47	Long Reads (vamos)	16bp+	2	2.01282051282051	0.0128205128205128
chr2:147035405:AA	2	Long Reads (vamos)	2-3bp	92	89.5196850393701	45.8706411698538
chr2:147036369:CAGCACCTGGGGATTACAATCAAGATGAGAATTGTAATCATACAATCATACAATTGTACAATCATACAATCAT	73	Long Reads (vamos)	16bp+	3	2.75280898876404	0.188202247191011
chr2:147044831:AAAAACAAACA	11	Long Reads (vamos)	7-15bp	3	2.85321100917431	0.144920149507305
chr2:147062521:AAGAGCTATAGGATAATTAGAAGTTAGTTG	30	Long Reads (vamos)	16bp+	3	2.98717948717949	0.0128205128205128
chr2:147072143:ATAG	4	Long Reads (vamos)	4-6bp	18	18.0373134328358	1.76551453260016
chr2:147072219:TATATATATATACACACATATATAAG	26	Long Reads (vamos)	16bp+	3	3.37606837606838	0.305629236663719
chr2:147072386:TTTCATTTTTTTTTT	15	Long Reads (vamos)	7-15bp	2	2.05555555555556	0.0980024968789014
chr2:147098627:TCTT	4	Long Reads (vamos)	4-6bp	21	20.5267175572519	17.7281268349971
chr2:147098696:CTCC	4	Long Reads (vamos)	4-6bp	13	12.793893129771	1.87257780387551
chr2:14710311:TTG	3	Long Reads (vamos)	2-3bp	13	12.9166666666667	0.984593837535014
chr2:147111296:TTCTATAAAA	10	Long Reads (vamos)	7-15bp	4	3.28813559322034	1.01028538316674
chr2:147119532:AAAAAAAAA	9	Long Reads (vamos)	7-15bp	7	7.30232558139535	2.5094476744186
chr2:147141811:TATATATACATTCCATTATATATTAA	26	Long Reads (vamos)	16bp+	2	2	0
chr2:147144172:AAAAAAAAGGGATATAAACTTATAAAAAAATTATT	35	Long Reads (vamos)	16bp+	2	2	0
chr2:147150918:GACAGTGGGTGCAG	14	Long Reads (vamos)	7-15bp	2	1.95833333333333	0.0404929577464789
chr2:147151627:CTGTTCTACAGCCACCA	17	Long Reads (vamos)	16bp+	2	2	0
chr2:147156955:AATAA	5	Long Reads (vamos)	4-6bp	6	5.9010989010989	0.156776556776557
chr2:147161904:TAGTTGCATCATGT	14	Long Reads (vamos)	7-15bp	2	1.98571428571429	0.0142857142857143
chr2:147171096:TATATTTATATTAAAT	16	Long Reads (vamos)	16bp+	3	3	0
chr2:147175156:TACTCTCACAGCCA	14	Long Reads (vamos)	7-15bp	2	1.97674418604651	0.0229822161422709
chr2:147176968:ATATATTATTTATATATTC	19	Long Reads (vamos)	16bp+	2	2.025	0.0246835443037975
chr2:147190761:ACATATATAATGATATATATAATAATATATAATATATAATAATATATCATT	51	Long Reads (vamos)	16bp+	2	2	0
chr2:147192206:GATTATATATCATGACCAAGTAG	23	Long Reads (vamos)	16bp+	2	2	0
chr2:14720282:CACACAAACACACACA	16	Long Reads (vamos)	16bp+	3	2.93518518518519	0.117255105572863
chr2:147219922:AAAAGAAAAAAA	12	Long Reads (vamos)	7-15bp	3	2.74747474747475	0.721294578437436
chr2:147226511:AAATATATAAACATAATATA	20	Long Reads (vamos)	16bp+	2	2	0
chr2:147232918:AATCAAAATTAAATTAATCAAAATTTTGATTAATTT	36	Long Reads (vamos)	16bp+	3	2.57142857142857	0.336507936507937
chr2:147252831:AAAATCTAGAATTCC	15	Long Reads (vamos)	7-15bp	2	1.9873417721519	0.0126582278481013
chr2:147253301:ATTCAGTAATGCCACAA	17	Long Reads (vamos)	16bp+	2	1.98648648648649	0.0135135135135135
chr2:147257900:ATAGATAGGTAA	12	Long Reads (vamos)	7-15bp	4	4.07058823529412	0.0663865546218487
chr2:147275063:ATATCTGTTTATTCATTTTC	20	Long Reads (vamos)	16bp+	2	2	0
chr2:147276177:GCTTATGAAAGTAT	14	Long Reads (vamos)	7-15bp	3	2.61165048543689	0.357509994288978
chr2:14727765:AACAGGGCATCTTCACTTGG	20	Long Reads (vamos)	16bp+	2	2	0
chr2:147280553:TGGA	4	Long Reads (vamos)	4-6bp	16	15.9666666666667	0.469467787114846
chr2:147288454:AACCATTAGAAGATTCTAAGAAGGAAGTAACATAATGTATGACTTTT	47	Long Reads (vamos)	16bp+	2	2	0
chr2:147290158:TTTCAGTTGCATATCAGGGAGGATAC	26	Long Reads (vamos)	16bp+	3	2.98611111111111	0.0420579029733959
chr2:147301578:CATACATATATATT	14	Long Reads (vamos)	7-15bp	3	2.98850574712644	0.0114942528735632
chr2:147306947:TATGTGTGTGTG	12	Long Reads (vamos)	7-15bp	6	6.18181818181818	0.407005838198499
chr2:147309782:TGCATGTGTGTG	12	Long Reads (vamos)	7-15bp	2	2	0.0285714285714286
chr2:147318787:GCACCAATCAGCACTCTGTAAAAAT	25	Long Reads (vamos)	16bp+	2	2.19101123595506	0.156281920326864
chr2:147326959:ATATATATATACACGTGT	18	Long Reads (vamos)	16bp+	3	3.17582417582418	0.213186813186813
chr2:147330937:AGGGAAGGGGAGGGGT	16	Long Reads (vamos)	16bp+	2	1.97777777777778	0.0444444444444444
chr2:147332514:TTCAAATCTTGAC	13	Long Reads (vamos)	7-15bp	2	2	0
chr2:147336887:AACAGACAGA	10	Long Reads (vamos)	7-15bp	3	3	0.0212765957446809
chr2:147350537:AACTTTTTAATTCCAAATT	19	Long Reads (vamos)	16bp+	2	1.81111111111111	0.154931335830212
chr2:147365072:TCACCTATATGTGATGTTTAGAATG	25	Long Reads (vamos)	16bp+	2	2.04285714285714	0.128571428571429
chr2:14736725:AATG	4	Long Reads (vamos)	4-6bp	9	9.04854368932039	0.321149819150961
chr2:147378677:AGGAAAAAATCATCATAAGATACA	24	Long Reads (vamos)	16bp+	2	2.01369863013699	0.0136986301369863
chr2:147382165:AAGAGAAAGC	10	Long Reads (vamos)	7-15bp	3	3	0.0909090909090909
chr2:147385340:ATTTTATATATATAT	15	Long Reads (vamos)	7-15bp	2	2.01176470588235	0.0117647058823529
chr2:147386803:CTTTCCAGTTAGAAGCTTCTTC	22	Long Reads (vamos)	16bp+	2	1.97183098591549	0.0277665995975855
chr2:147387530:AAATGTTTTCTTAT	14	Long Reads (vamos)	7-15bp	2	1.98550724637681	0.0144927536231884
chr2:147402399:ATATTTTTATAATTGAAGAATTAC	24	Long Reads (vamos)	16bp+	2	1.98571428571429	0.0142857142857143
chr2:147407113:AAGAAGGAAGTGGGGGC	17	Long Reads (vamos)	16bp+	3	2.8780487804878	0.133092442035531
chr2:147409308:CCACCATCACCA	12	Long Reads (vamos)	7-15bp	3	3	0.0465116279069767
chr2:147413726:TTGT	4	Long Reads (vamos)	4-6bp	8	8.17543859649123	0.535320602390933
chr2:147415135:TGTT	4	Long Reads (vamos)	4-6bp	7	6.67889908256881	0.886680258239891
chr2:147419219:TGTACATTACTTG	13	Long Reads (vamos)	7-15bp	2	1.98571428571429	0.0142857142857143
chr2:147421497:TGTGTGTGCATCTGTATGTGTTTG	24	Long Reads (vamos)	16bp+	3	2.58823529411765	0.261216350947159
chr2:147422862:TTTATT	6	Long Reads (vamos)	4-6bp	6	6	0.142857142857143
chr2:147440476:ATAG	4	Long Reads (vamos)	4-6bp	13	13.5081967213115	1.09497358081561
chr2:147446012:ATATCCTCTGCTCT	14	Long Reads (vamos)	7-15bp	2	2.10309278350515	0.0934278350515464
chr2:14744628:ATGG	4	Long Reads (vamos)	4-6bp	12	11.6699029126214	1.00761469636398
chr2:147448001:ACATCAATTCCAGTATAAAATAA	23	Long Reads (vamos)	16bp+	2	2	0
chr2:147452575:AGGA	4	Long Reads (vamos)	4-6bp	15	15.271186440678	6.59249601622483
chr2:147455090:ACAAAAAACAAACAAACAAA	20	Long Reads (vamos)	16bp+	2	2	0
chr2:14746669:TACACACACACTCATG	16	Long Reads (vamos)	16bp+	3	2.87640449438202	0.109550561797753
chr2:147467126:TAAAAAAAGAAA	12	Long Reads (vamos)	7-15bp	7	7.33333333333333	0.53551912568306
chr2:14746938:TGCACACTTGCACTCACACATGCATGTGCACACACTCATACACAGCTACTCACATTCATATACATACGTGCATGTGTGCATACTCACACTCATATACACAGCCACCCACACACTCACATACTCATACACACACACACATGCATGTTCACACACTCATACCCAGCTACACCCACACTCTCATACACTCC	188	Long Reads (vamos)	16bp+	3	2.99019607843137	0.00980392156862745
chr2:14747508:CACACACTCA	10	Long Reads (vamos)	7-15bp	3	2.95402298850575	0.160652232023523
chr2:147475841:AGAGTTTGAGACGTATTCACTATCATG	27	Long Reads (vamos)	16bp+	2	2	0
chr2:147478408:TGT	3	Long Reads (vamos)	2-3bp	12	12.304347826087	1.49427917620137
chr2:147488988:ATGG	4	Long Reads (vamos)	4-6bp	11	11.1181818181818	0.398748957464554
chr2:147507391:CTGATCTGGTGGGGACCTGGAGAATCTTTATGTCTAGCTAAGGGATTGTGAATATACCAATCAGCACTCTGTATCTAGCTCAAGGTTTGTAAATGCACCAATCAGCACTCTGTGTCTAGCTCAGAGTTTGTAAATGTACCAGTCAACACTCTGTATCTAG	160	Long Reads (vamos)	16bp+	3	3	0
chr2:147518513:AAAAC	5	Long Reads (vamos)	4-6bp	6	5.98039215686275	0.138225587264609
chr2:147522796:TTTTGTTGTTGTTG	14	Long Reads (vamos)	7-15bp	2	2	0
chr2:147523953:AGGC	4	Long Reads (vamos)	4-6bp	6	6.71171171171171	1.62522522522523
chr2:147535688:TCCT	4	Long Reads (vamos)	4-6bp	39	37.8	28.6686567164179
chr2:147536647:TAGA	4	Long Reads (vamos)	4-6bp	19	19.3787878787879	1.3058061531344
chr2:147540679:GGAGTTTGAGACCAGCCT	18	Long Reads (vamos)	16bp+	2	2	0
chr2:147540908:AAAC	4	Long Reads (vamos)	4-6bp	7	7.015625	0.724163385826772
chr2:147556869:AAAAG	5	Long Reads (vamos)	4-6bp	14	13.704	0.806838709677419
chr2:147560011:CCCTAAAAAAATATCCATCGTTCTGCACTTAATGGAGCTTACAAA	45	Long Reads (vamos)	16bp+	2	2	0
chr2:1475664:CGCCCACCTCAGCCTCCCAAAGTGCTGGG	29	Long Reads (vamos)	16bp+	2	1.97727272727273	0.022466039707419
chr2:147569111:GATG	4	Long Reads (vamos)	4-6bp	17	16.7142857142857	0.525714285714286
chr2:147589130:AGTCAGTATTTCTCAGA	17	Long Reads (vamos)	16bp+	2	1.98648648648649	0.0135135135135135
chr2:147597961:TATATATATATATATATATATGTGTGTGTG	30	Long Reads (vamos)	16bp+	5	5.29007633587786	1.48443922489724
chr2:14760506:TATATATATATAATATATATATACCAAAG	29	Long Reads (vamos)	16bp+	8	8.3671875	0.249938484251968
chr2:147608120:GATG	4	Long Reads (vamos)	4-6bp	29	28.8962962962963	3.8996130458817
chr2:147609065:ATGGAGGTCAGAGC	14	Long Reads (vamos)	7-15bp	2	1.98571428571429	0.0142857142857143
chr2:147620585:ATATATACAT	10	Long Reads (vamos)	7-15bp	3	2.94845360824742	0.111898625429553
chr2:147633122:TCTTCCCCTTCTTCT	15	Long Reads (vamos)	7-15bp	2	1.97115384615385	0.0282860343539955
chr2:147633167:TCTTCCTCCCTCCCTC	16	Long Reads (vamos)	16bp+	2	1.92941176470588	0.0663865546218487
chr2:147645221:AAC	3	Long Reads (vamos)	2-3bp	10	9.75423728813559	1.21258872953788
chr2:147668869:AAAAAATA	8	Long Reads (vamos)	7-15bp	4	4.0495867768595	0.297520661157025
chr2:1476742:CCTCTTCCAGGCAAGAGACCACCGGTGAGCAGGCCAGGGGGGAGGTGGGGGGCTGGCTGGACCAACCCCTGCAG	74	Long Reads (vamos)	16bp+	3	3	0
chr2:147674717:GATA	4	Long Reads (vamos)	4-6bp	17	15.9051724137931	6.19092953523238
chr2:147685683:TTAGCTAGACACAGAGTGCTGATTGGTGCATTTACAATCCCTGAGCTAGACACAGAGTGCTGACTGATGCATTTACAATCCTCCAGCTAGACATAAAAGTTCTCCAAGTCCCCACCAGA	119	Long Reads (vamos)	16bp+	4	3.98019801980198	0.0196039603960396
chr2:147687394:TATTTGTAACAAAATA	16	Long Reads (vamos)	16bp+	2	2	0
chr2:147689736:ATCAGTAATGAAATAAG	17	Long Reads (vamos)	16bp+	2	1.98684210526316	0.0131578947368421
chr2:147692449:AACACACACA	10	Long Reads (vamos)	7-15bp	4	3.8859649122807	0.119624281943798
chr2:147692874:GCTGTTTATCAACCAGGCTCTCTATAGATAATGCCTTTTATCTAATAGT	49	Long Reads (vamos)	16bp+	2	2	0
chr2:147700165:ATAG	4	Long Reads (vamos)	4-6bp	12	11.906976744186	2.53815406976744
chr2:147701723:GAGAGAGAGAAGCAAGAGTGCAG	23	Long Reads (vamos)	16bp+	2	2.01449275362319	0.0144927536231884
chr2:147711313:TGCTACTGCTGTTGC	15	Long Reads (vamos)	7-15bp	3	3.01063829787234	0.0536490505605125
chr2:147711695:AAAAG	5	Long Reads (vamos)	4-6bp	14	14.1515151515152	3.4883182974786
chr2:147719886:AAAAAAAAAG	10	Long Reads (vamos)	7-15bp	6	5.91538461538462	1.36487775790101
chr2:147722790:CCAGGTGTCATCTG	14	Long Reads (vamos)	7-15bp	2	1.98571428571429	0.0142857142857143
chr2:147724312:TAGA	4	Long Reads (vamos)	4-6bp	18	17.6307692307692	1.53703041144902
chr2:147736062:AAAAGAAAGAAAG	13	Long Reads (vamos)	7-15bp	3	3.05194805194805	0.102529049897471
chr2:147746070:AAAT	4	Long Reads (vamos)	4-6bp	7	6.85321100917431	0.293068297655454
chr2:147748211:TTCATATCCATATGAA	16	Long Reads (vamos)	16bp+	3	2.99009900990099	0.0099009900990099
chr2:147749682:GGTGGAGCTGGGTAGGCTTAC	21	Long Reads (vamos)	16bp+	2	2	0
chr2:147749984:CTTATATAGAATAGGAGAAA	20	Long Reads (vamos)	16bp+	2	2	0
chr2:147750728:ATATCTTTAGTATGTTA	17	Long Reads (vamos)	16bp+	2	2	0
chr2:147773155:CTAACAGAGACAGAACAA	18	Long Reads (vamos)	16bp+	2	1.98684210526316	0.0131578947368421
chr2:147786435:TTTTCTTGCCTTTGCTCACAC	21	Long Reads (vamos)	16bp+	4	3.78651685393258	0.169816138917263
chr2:147810933:AGGG	4	Long Reads (vamos)	4-6bp	29	29.4485294117647	5.15288671023965
chr2:147812941:TTTTTCGTATTTTTTAGTAGAGACGAGGTTTTGCCATGTTGGCCAGGCAGGTCTTGAACTCCTGACATCAGGTGATCTACCCACCTCAGCCTCCCAAAGTGCTGGGATTACAGG	114	Long Reads (vamos)	16bp+	2	2	0
chr2:147813365:ATATATACACATATATAC	18	Long Reads (vamos)	16bp+	7	7.38636363636364	0.635843164469119
chr2:147820033:TTATAATAAATAAGCATTAAGA	22	Long Reads (vamos)	16bp+	2	2	0
chr2:147827350:GCACTCTGTATCTAGCTCAAGGTTTGTAAATGCACCAATCAGCACTCTGTGTCTAGCTCAGGGTTTGTAAATACACCAATCAGCACTCTGTATCTAGCTAATCTAGTGGGCATGTGGAGAACTTTTGTGTCTAGCTCAGGGATTGTAAATGCACC	155	Long Reads (vamos)	16bp+	3	2.98969072164948	0.0103092783505155
chr2:147836137:TTGTTTGTTTGTTTTTG	17	Long Reads (vamos)	16bp+	3	2.76	0.183870967741935
chr2:147837944:TTCTGCAAACTCATCTGC	18	Long Reads (vamos)	16bp+	2	2.01190476190476	0.0119047619047619
chr2:147844377:GCC	3	Long Reads (vamos)	2-3bp	21	20.9259259259259	7.7705914870094
chr2:147845000:GTTTTTTTTTTTTTT	15	Long Reads (vamos)	7-15bp	2	1.65714285714286	0.381318681318681
chr2:147847063:GGATTATTTTCAGTGGGCCA	20	Long Reads (vamos)	16bp+	2	1.98780487804878	0.0121951219512195
chr2:147852487:TGCAATGAAAAATATA	16	Long Reads (vamos)	16bp+	2	2	0
chr2:1478673:GCAAACACAGCAGACGAGCTCACTGTCCTAACGCACATCCACACA	45	Long Reads (vamos)	16bp+	6	5.98181818181818	0.0180150125104254
chr2:147868611:TTTA	4	Long Reads (vamos)	4-6bp	9	9	0.193548387096774
chr2:147883177:TTTTTG	6	Long Reads (vamos)	4-6bp	5	5.024	0.297806451612903
chr2:147888822:TTTCAGTACTGTG	13	Long Reads (vamos)	7-15bp	2	1.98571428571429	0.0142857142857143
chr2:147891522:AAAAAAATCCAAAAAAAGAATAGTATTTTGTGAGTTGTAAAAACTACC	48	Long Reads (vamos)	16bp+	2	2	0
chr2:147891954:TTTTG	5	Long Reads (vamos)	4-6bp	7	7.14728682170543	0.579699612403101
chr2:14790660:TTTTTTTGGAGATAGAGTTTCGCTCTTGTTGCCCAGACTGGAGTGCAATGGCGCGATCTTGGCTCACAGCAACCTCCACCTCTCAGGTTCAAGCGATTCTCCTGCCTTAGCCTCCTGAGTAGCTGGGATTACAGACATGTGCCACTACGCCCAGCTGATTTTGT	164	Long Reads (vamos)	16bp+	3	3.01086956521739	0.0108695652173913
chr2:147909381:ATGA	4	Long Reads (vamos)	4-6bp	6	6.01234567901235	0.337345679012346
chr2:147910287:TATAGTGTCATCTT	14	Long Reads (vamos)	7-15bp	2	1.98571428571429	0.0142857142857143
chr2:147910510:AGGAAGAAAACTAG	14	Long Reads (vamos)	7-15bp	2	1.97590361445783	0.0238025271818983
chr2:14791803:ATAA	4	Long Reads (vamos)	4-6bp	10	10.3818181818182	1.52260216847373
chr2:147922657:AAAGCTACATTTCAAACAGTATGC	24	Long Reads (vamos)	16bp+	2	2	0
chr2:147940422:AAAGAAGTCATTATTTGAAAAAG	23	Long Reads (vamos)	16bp+	2	1.98717948717949	0.0128205128205128
chr2:147940551:TGGATAAAGAAACTGTGGTATATATATACTATGGATA	37	Long Reads (vamos)	16bp+	3	3	0
chr2:147942952:ATGTAATGAATATGTGGGAA	20	Long Reads (vamos)	16bp+	2	2	0
chr2:147948996:ATATTATATATAATATATATAATTT	25	Long Reads (vamos)	16bp+	3	3	0
chr2:147954680:CAAAATTATTCAAATTAA	18	Long Reads (vamos)	16bp+	3	3	0
chr2:14795954:TTTATGATTTAGAAGT	16	Long Reads (vamos)	16bp+	2	1.97183098591549	0.0277665995975855
chr2:147959829:TGAGAAGTGACATTTAA	17	Long Reads (vamos)	16bp+	3	3	0
chr2:147961901:CAGATTAAAAAGATTAAGTT	20	Long Reads (vamos)	16bp+	2	2	0
chr2:147966256:CAAAAAACTAGAAAAATTTCAAATAAAGAATCTAACAATGCAATC	45	Long Reads (vamos)	16bp+	2	1.98611111111111	0.0138888888888889
chr2:147969726:AAAAATAAAAGAATATT	17	Long Reads (vamos)	16bp+	2	2	0
chr2:147971599:AAATTTAA	8	Long Reads (vamos)	7-15bp	4	4.01190476190476	0.0600975329890993
chr2:1479735:CTCCTCCTC	9	Long Reads (vamos)	7-15bp	3	3.00970873786408	0.0881401104130973
chr2:147976942:TGACTAAAAGACCT	14	Long Reads (vamos)	7-15bp	2	2	0
chr2:147984317:ATAGTAAATATATTTTCTATAT	22	Long Reads (vamos)	16bp+	2	2	0
chr2:147993410:CTAGAAATTACC	12	Long Reads (vamos)	7-15bp	2	2.48623853211009	0.252123683316344
chr2:147994986:AGGACTGTAAATGCACCAATCAGCACTCTGTAAAAATGCACCACTCAGCATTCTGTGTCTAGCTAA	66	Long Reads (vamos)	16bp+	7	6.89915966386555	0.125338270901581
chr2:147995636:GAACAAACAAACTCCAGACACACCATCTTTAAGAGCTTTAACATTCACTGCGAGGGTCTGCGGCTTCATTCTTGAAGTCAGCGAGACGAAGAACCCAATGGAAGGAATAAATTCCAGACACATC	124	Long Reads (vamos)	16bp+	2	2	0
chr2:148010325:AAATAATAAAAAACAGAAAT	20	Long Reads (vamos)	16bp+	2	2	0
chr2:148013988:AGAAAAAAGGCTG	13	Long Reads (vamos)	7-15bp	2	1.98913043478261	0.0108695652173913
chr2:148016008:AAGAACTCAACGT	13	Long Reads (vamos)	7-15bp	2	2	0
chr2:148016965:CAAAACAAAAAATTAAGA	18	Long Reads (vamos)	16bp+	2	2	0
chr2:148019076:CAGACAATTGGTTACACTACAAAGA	25	Long Reads (vamos)	16bp+	2	2	0
chr2:148021451:TGC	3	Long Reads (vamos)	2-3bp	24	23.2985074626866	2.00044888340254
chr2:148021779:GGGGTGAAGGAGGGGTTGGAGTAGGGA	27	Long Reads (vamos)	16bp+	2	2	0
chr2:14803040:AAAAAAATAAAAA	13	Long Reads (vamos)	7-15bp	2	1.98924731182796	0.010752688172043
chr2:148035843:TTTAGATATAATCAATGC	18	Long Reads (vamos)	16bp+	2	2.0125	0.0125
chr2:148036304:TTCTCCTCATTGAGAATTCAAACAACAAAACCATTAGTTG	40	Long Reads (vamos)	16bp+	2	2	0
chr2:14803639:TTGT	4	Long Reads (vamos)	4-6bp	6	6.2183908045977	0.265704357123764
chr2:148043263:AAAT	4	Long Reads (vamos)	4-6bp	7	7.04761904761905	0.781714285714286
chr2:148043452:AAAT	4	Long Reads (vamos)	4-6bp	10	10	4.66141732283465
chr2:148050329:TTTAGAGAAATGATTATTCAAATCCTTTTCCACT	34	Long Reads (vamos)	16bp+	2	2	0
chr2:148054635:ATTTTAGAAATTTAGT	16	Long Reads (vamos)	16bp+	2	2	0
chr2:148055412:TTTTTCTT	8	Long Reads (vamos)	7-15bp	4	3.832	0.447354838709677
chr2:1480683:CATCCGTCCAAACCATGTTTCTCCTGCTG	29	Long Reads (vamos)	16bp+	5	11.3828125	160.899544783465
chr2:148074480:TTTGTTTTTTTT	12	Long Reads (vamos)	7-15bp	3	3.37226277372263	0.455989695148132
chr2:148079857:AAC	3	Long Reads (vamos)	2-3bp	13	13.3636363636364	4.82859125607217
chr2:148083610:TTTTA	5	Long Reads (vamos)	4-6bp	7	6.89312977099237	0.250029359953024
chr2:148092539:TTATTCTAAGTGAAGTAACCA	21	Long Reads (vamos)	16bp+	2	2	0
chr2:148100911:GATT	4	Long Reads (vamos)	4-6bp	6	5.63440860215054	0.25619448340346
chr2:148102466:GTTACACAGCTGTGACATAGTGAG	24	Long Reads (vamos)	16bp+	2	1.98717948717949	0.0128205128205128
chr2:148108221:TAATACTAAT	10	Long Reads (vamos)	7-15bp	4	4.03225806451613	0.0315568022440393
chr2:148114974:TATGTATAAAGTATCTGCA	19	Long Reads (vamos)	16bp+	2	1.98684210526316	0.0131578947368421
chr2:14811733:CCAGGAA	7	Long Reads (vamos)	7-15bp	6	5.91176470588235	0.12085032032615
chr2:148123210:GGAAACTTTTCAAACTTTT	19	Long Reads (vamos)	16bp+	2	1.97872340425532	0.0210478151452757
chr2:14812605:AAGAAAAGGATAGAAGAAAAG	21	Long Reads (vamos)	16bp+	2	2.01162790697674	0.0116279069767442
chr2:148128702:GCATGTCAGAATGCATGTAT	20	Long Reads (vamos)	16bp+	2	1.98666666666667	0.0133333333333333
chr2:148132320:TATATATATACACATA	16	Long Reads (vamos)	16bp+	3	2.82727272727273	0.144203502919099
chr2:148133823:AAAAT	5	Long Reads (vamos)	4-6bp	7	7.12820512820513	0.371352785145889
chr2:148133902:AAAAGTAATTTAAATTC	17	Long Reads (vamos)	16bp+	2	2	0
chr2:148134178:GATA	4	Long Reads (vamos)	4-6bp	16	15.7286821705426	0.917999031007752
chr2:148147216:TTTTATTTATTTAT	14	Long Reads (vamos)	7-15bp	3	2.92	0.0743434343434344
chr2:148159299:TTG	3	Long Reads (vamos)	2-3bp	12	11.9508196721311	0.923181140766834
chr2:148183199:ATTTGATATATACTATATATCA	22	Long Reads (vamos)	16bp+	2	2	0
chr2:148197793:TTTTTTTTTTTG	12	Long Reads (vamos)	7-15bp	3	3.08270676691729	0.288562314878104
chr2:148198920:TATATGTATGTATGTG	16	Long Reads (vamos)	16bp+	5	4.98039215686275	0.0986216268685692
chr2:148204731:AAATACTAAAGACAGTTTTGAACTCAAC	28	Long Reads (vamos)	16bp+	2	2	0
chr2:148208232:TTTTA	5	Long Reads (vamos)	4-6bp	7	6.82786885245902	0.441200379352391
chr2:14820912:TCTTTTCTTTTTTTTT	16	Long Reads (vamos)	16bp+	2	2.42201834862385	0.320251444104655
chr2:148210460:ATAATATTAAACTT	14	Long Reads (vamos)	7-15bp	3	3	0
chr2:148215484:TGTTTT	6	Long Reads (vamos)	4-6bp	6	6.14782608695652	0.232341723874905
chr2:148218851:TGAGTGAGTAG	11	Long Reads (vamos)	7-15bp	3	2.69902912621359	0.212450028555111
chr2:148229168:TTTTTTGTCTTTTCTGTGTATT	22	Long Reads (vamos)	16bp+	2	2.01333333333333	0.0403603603603604
chr2:148229671:TGTTGTGATCTAAG	14	Long Reads (vamos)	7-15bp	2	2	0
chr2:148236305:TATTTGTAAGGCAGATAC	18	Long Reads (vamos)	16bp+	2	2	0
chr2:148239032:TATGTGTGTGTATA	14	Long Reads (vamos)	7-15bp	4	3.49152542372881	0.303346371142981
chr2:148248846:TATAAAAAAGAGGTATATAAAATTAGG	27	Long Reads (vamos)	16bp+	2	2	0
chr2:148256787:GCCTCAGGCCCCATG	15	Long Reads (vamos)	7-15bp	2	2.02197802197802	0.0217338217338217
chr2:148264298:GAA	3	Long Reads (vamos)	2-3bp	15	15.3643410852713	3.92090600775194
chr2:148267938:TTTTCTTTT	9	Long Reads (vamos)	7-15bp	3	3.28571428571429	0.397714285714286
chr2:148273990:AAGTTTTTCTTAATCTTTTTTTATTCTAGTTCTCATTTGG	40	Long Reads (vamos)	16bp+	2	2	0
chr2:148280131:AAAAAAAAAAAA	12	Long Reads (vamos)	7-15bp	3	3.06603773584906	0.481311769991015
chr2:148281327:CCTTTTCTAATATAT	15	Long Reads (vamos)	7-15bp	2	1.9875	0.0125
chr2:148286777:AGGAACCAAAGACTTATGGTAA	22	Long Reads (vamos)	16bp+	2	1.98684210526316	0.0131578947368421
chr2:148294196:GTTTT	5	Long Reads (vamos)	4-6bp	6	5.64885496183206	0.968056371109806
chr2:14830279:ACATAATTAGCCTCATGTAATTA	23	Long Reads (vamos)	16bp+	2	2	0
chr2:14832307:TGTTTTTATGTTTGTT	16	Long Reads (vamos)	16bp+	2	1.975	0.0246835443037975
chr2:148334924:TATATTTAAATGCTT	15	Long Reads (vamos)	7-15bp	2	1.96703296703297	0.0322344322344322
chr2:148335725:AATAATAATAAATAA	15	Long Reads (vamos)	7-15bp	2	2	0
chr2:148337241:GTACTCTAGGTTTTTAGTG	19	Long Reads (vamos)	16bp+	2	1.98684210526316	0.0131578947368421
chr2:148341563:ATTTTTTGGT	10	Long Reads (vamos)	7-15bp	2	2.06849315068493	0.0646879756468798
chr2:148343714:TTCTGTGGATTGTCTATTTACTCTGTTGATAAT	33	Long Reads (vamos)	16bp+	2	2	0
chr2:148345211:ATATATACACACACAC	16	Long Reads (vamos)	16bp+	2	2.24778761061947	0.241624525916561
chr2:148345301:ATATACACATATACATATACAC	22	Long Reads (vamos)	16bp+	16	15.1287878787879	7.47183668748554
chr2:148345689:TATATATGTATTA	13	Long Reads (vamos)	7-15bp	3	2.78	0.173333333333333
chr2:148346189:AAG	3	Long Reads (vamos)	2-3bp	15	15	2.18181818181818
chr2:148355846:TTTGCAATAGCATTGAATCTATAAAGTAC	29	Long Reads (vamos)	16bp+	2	1.9873417721519	0.0126582278481013
chr2:148369649:GTTGTAATACTTTTTCTTTTT	21	Long Reads (vamos)	16bp+	2	2.02439024390244	0.0240891297801867
chr2:148370477:TATT	4	Long Reads (vamos)	4-6bp	9	9.08823529411765	0.239662201514269
chr2:148374809:TTCTCCCACACATGCGTATGACTA	24	Long Reads (vamos)	16bp+	2	1.97183098591549	0.0277665995975855
chr2:148376699:TATATATAATATTATAATTTATATAATATATATAACATATATATAATTATATATTATAATCATATATATAATTATATATTATATA	85	Long Reads (vamos)	16bp+	2	2.01369863013699	0.0136986301369863
chr2:148388820:TTCAAAATTATTATAATT	18	Long Reads (vamos)	16bp+	2	1.98947368421053	0.0105263157894737
chr2:148390425:TGTAAGTATATATATGTGTGTGTATATATATAAGTATATATATGTGTATATATGTGTG	58	Long Reads (vamos)	16bp+	3	3.46551724137931	0.250974512743628
chr2:148400197:CTTTTTTAACTTTTT	15	Long Reads (vamos)	7-15bp	2	1.93258426966292	0.063585291113381
chr2:148404815:AGTCATTACTTATTATTTTAC	21	Long Reads (vamos)	16bp+	2	1.98717948717949	0.0128205128205128
chr2:148409439:GGAGGGAGGGAAGAAG	16	Long Reads (vamos)	16bp+	2	2.19811320754717	0.160377358490566
chr2:148410692:CAGTGCTGGGGTTACAGG	18	Long Reads (vamos)	16bp+	2	1.97435897435897	0.0253080253080253
chr2:148412334:AGAGACAGAGAC	12	Long Reads (vamos)	7-15bp	4	3.85833333333333	0.122619047619048
chr2:148420697:TGTTT	5	Long Reads (vamos)	4-6bp	9	8.95454545454546	0.832777314428691
chr2:14842659:AACCATAATGAAAAGTC	17	Long Reads (vamos)	16bp+	2	2	0
chr2:148427779:AAAGAATAAAAAAATGAAA	19	Long Reads (vamos)	16bp+	2	1.98701298701299	0.012987012987013
chr2:148430172:ATTTAGTGCTTACT	14	Long Reads (vamos)	7-15bp	2	1.98571428571429	0.0142857142857143
chr2:148434893:CTTGTTTTATGAATCTGGGTG	21	Long Reads (vamos)	16bp+	2	2.01315789473684	0.0131578947368421
chr2:148436358:TTGTT	5	Long Reads (vamos)	4-6bp	6	6.1	0.151515151515152
chr2:148436774:TTTAAATAT	9	Long Reads (vamos)	7-15bp	3	3.12359550561798	0.109550561797753
chr2:148436982:TTTATTTTTTATAT	14	Long Reads (vamos)	7-15bp	2	2.01030927835052	0.0103092783505155
chr2:148447048:GAAA	4	Long Reads (vamos)	4-6bp	50	48.9855072463768	55.415846821115
chr2:148469414:GGTCACCAAGGTCAACAATAG	21	Long Reads (vamos)	16bp+	2	2	0
chr2:148494962:AAATAAAAA	9	Long Reads (vamos)	7-15bp	3	3.18691588785047	0.228883794745195
chr2:148498358:GTTTTTGTTTGTTTG	15	Long Reads (vamos)	7-15bp	2	2	0
chr2:148500257:TGTGTGTGTATTTTATATA	19	Long Reads (vamos)	16bp+	2	1.98979591836735	0.0102040816326531
chr2:148521333:TTTAGCAGAGCCTCTGTGGGGT	22	Long Reads (vamos)	16bp+	2	2	0
chr2:148535285:CCTTCCTCCTTCATGGGGTTTGA	23	Long Reads (vamos)	16bp+	2	1.98611111111111	0.0138888888888889
chr2:148537702:GTTTGTTTTTGTTTTT	16	Long Reads (vamos)	16bp+	2	1.98989898989899	0.0101010101010101
chr2:148542489:CAAAGTCTGCAGGAGACTGGGTGTCTAAA	29	Long Reads (vamos)	16bp+	2	2	0
chr2:148544535:TTATTTCAGCATGTAACTTTAAAAGACAAA	30	Long Reads (vamos)	16bp+	3	2.76842105263158	0.179843225083987
chr2:148547732:CCCTAGAAGCCACCT	15	Long Reads (vamos)	7-15bp	5	4.93076923076923	0.0649373881932021
chr2:148553871:TGTAAGATATCAGAC	15	Long Reads (vamos)	7-15bp	2	2	0
chr2:148564209:CAAAA	5	Long Reads (vamos)	4-6bp	5	5.52542372881356	0.559177169346661
chr2:148581383:TATT	4	Long Reads (vamos)	4-6bp	11	10.2439024390244	1.94002399040384
chr2:148589838:TGATATGACACC	12	Long Reads (vamos)	7-15bp	2	2.02816901408451	0.0277665995975855
chr2:148590192:AAAT	4	Long Reads (vamos)	4-6bp	13	12.7461538461538	1.94281454979129
chr2:148594693:AAAAAAAAAACAA	13	Long Reads (vamos)	7-15bp	2	1.88571428571429	0.102197802197802
chr2:148607896:TTTGTTGTTGTTGTT	15	Long Reads (vamos)	7-15bp	2	2.01052631578947	0.0105263157894737
chr2:148609828:ATGTATATATATATACACACACAT	24	Long Reads (vamos)	16bp+	2	2.14678899082569	0.144920149507305
chr2:148614174:TCCCTCTCTCTTG	13	Long Reads (vamos)	7-15bp	2	1.97029702970297	0.0291089108910891
chr2:148620182:CCAAACCATATCAGATACATTGTAACAAAAATTG	34	Long Reads (vamos)	16bp+	2	2	0
chr2:148623170:AAAAAAAAAC	10	Long Reads (vamos)	7-15bp	3	3.01666666666667	0.453501400560224
chr2:148623928:TCTCCCTC	8	Long Reads (vamos)	7-15bp	17	16.9407407407407	4.57855168601437
chr2:148625096:GGTGGATTGCTTGAGCTCAGTAGTTCA	27	Long Reads (vamos)	16bp+	2	2	0
chr2:148630016:AAAAAAATT	9	Long Reads (vamos)	7-15bp	4	4.02439024390244	0.171531387445022
chr2:148632904:AATTTAAGAAGCC	13	Long Reads (vamos)	7-15bp	2	2.08988764044944	0.0827374872318693
chr2:148634143:TTTTGTTAATTTGATTTCAAA	21	Long Reads (vamos)	16bp+	2	2	0
chr2:148648744:GAGTTACATTCTGAC	15	Long Reads (vamos)	7-15bp	2	2	0
chr2:148650821:ATGCCAGGTATTATCTAA	18	Long Reads (vamos)	16bp+	2	2	0
chr2:1486536:AAAAT	5	Long Reads (vamos)	4-6bp	6	6	0.184873949579832
chr2:148658537:AATTTAGCAAGTAGGCG	17	Long Reads (vamos)	16bp+	3	2.58	0.246060606060606
chr2:148663194:TAT	3	Long Reads (vamos)	2-3bp	16	16.1007751937984	4.09132751937984
chr2:148676250:TAGGTTTCAAAAAGATTTTTCAGAATGTCAAAGTACCTATAAGAAGTGATTTTGTGTATCTTGGTGAAGAG	71	Long Reads (vamos)	16bp+	2	2	0
chr2:148678157:AGCTAGACACAGGGTGCTGATTGGTGTGTTTACAAACCTTG	41	Long Reads (vamos)	16bp+	3	3	0
chr2:148688919:GGTATGGAGGAAAGTAAAACAGGAAA	26	Long Reads (vamos)	16bp+	2	2	0
chr2:148704887:TCTTTT	6	Long Reads (vamos)	4-6bp	4	3.93076923076923	0.592069171138939
chr2:148705643:GCAATATTTGCTGTTCT	17	Long Reads (vamos)	16bp+	2	2	0
chr2:148723641:CTTCTAAGTTT	11	Long Reads (vamos)	7-15bp	2	1.97183098591549	0.0277665995975855
chr2:148726728:TTTTGTTTTTTGTTTTTTTTTTT	23	Long Reads (vamos)	16bp+	3	3.29457364341085	0.240673449612403
chr2:14873110:GCTGATTAGTCCATTTCACAGAGA	24	Long Reads (vamos)	16bp+	7	7.22033898305085	0.207446037954513
chr2:148736665:TTTTTTCCACACTTACT	17	Long Reads (vamos)	16bp+	2	2.02597402597403	0.0256322624743677
chr2:148739795:TTTTC	5	Long Reads (vamos)	4-6bp	13.5	13.5153846153846	6.36022659511032
chr2:148742521:GCAGACAGATCGCTTGAGCCCAGGAGTT	28	Long Reads (vamos)	16bp+	2	2	0
chr2:148757426:CATATATGTACATA	14	Long Reads (vamos)	7-15bp	2	2	0
chr2:148757836:AAAATAATAAAAT	13	Long Reads (vamos)	7-15bp	4	4.03333333333333	0.0325842696629213
chr2:148760134:GAGGCTGAGGCAGGAG	16	Long Reads (vamos)	16bp+	2	1.99074074074074	0.00925925925925926
chr2:148775583:AAATTAAATTTAATTTAATTAAATA	25	Long Reads (vamos)	16bp+	8	7.83471074380165	0.355785123966942
chr2:148783089:TAGGACTTAGTAAC	14	Long Reads (vamos)	7-15bp	2	2	0
chr2:148799955:AAAAC	5	Long Reads (vamos)	4-6bp	7	7.06779661016949	0.456902795885847
chr2:148800588:TATT	4	Long Reads (vamos)	4-6bp	10	10.0275229357798	1.13812436289501
chr2:148805224:TTTATTTTATTATTAT	16	Long Reads (vamos)	16bp+	2	2	0
chr2:148805609:CTC	3	Long Reads (vamos)	2-3bp	33	38.365671641791	127.677308944002
chr2:148808299:GAAA	4	Long Reads (vamos)	4-6bp	101	100.240875912409	40.2871404036067
chr2:148815175:AAAAAACCAAAAAAA	15	Long Reads (vamos)	7-15bp	3	2.55970149253731	0.30843900796768
chr2:148816609:TTGTTTTTCATTTGT	15	Long Reads (vamos)	7-15bp	3	2.84210526315789	0.13437849944009
chr2:148821324:TTTTTGTATTTTTAGTAGAGACGGGGTTTCACCATATTGGCCAGGTTGGTTTCGAACTCCTGACCTCAGATATCCGCCCGTCTCGGCCTCCCAAAGTGCTGGGATTACAGGCATGAGCCACCATGCCCTGCCTAAAACTATTTTCTTTTCTTTTTTTCTTTTTTTTTTTTGAGATGGAGTTTCGCTCTTGTTGCCCAAGCTGGAGTGCAATGATGCGATCTCGGCTCACTGCAACCTCCGCCTCCCGGTTTGAAGGGATTCTTCTGCCTCAGCCTCCCCAGTAGCTGGGATTACAGACGCCAGCCACCACGCCTGGCTAA	320	Long Reads (vamos)	16bp+	2	2	0
chr2:148824577:TATC	4	Long Reads (vamos)	4-6bp	20	19.9328358208955	3.49169565705308
chr2:148829181:TTTGGGCTTGTTTATAG	17	Long Reads (vamos)	16bp+	2	1.98684210526316	0.0131578947368421
chr2:148833932:CTTC	4	Long Reads (vamos)	4-6bp	16	17.0656934306569	10.4294761700301
chr2:148834008:CTTT	4	Long Reads (vamos)	4-6bp	54	56.5652173913044	102.84608060933
chr2:148834697:TGTTCCTCAAGCA	13	Long Reads (vamos)	7-15bp	2	2.08108108108108	0.0755275823768974
chr2:148839086:TATT	4	Long Reads (vamos)	4-6bp	7	7.01219512195122	0.308491418247516
chr2:14883980:AAAATAAAAGAAAGA	15	Long Reads (vamos)	7-15bp	2	2.01315789473684	0.0131578947368421
chr2:148858708:CTCC	4	Long Reads (vamos)	4-6bp	9	9.65714285714286	1.53516483516484
chr2:148860971:AATA	4	Long Reads (vamos)	4-6bp	11	10.5978260869565	0.616698518872432
chr2:148872203:CACAGTTTACCACTTTACTA	20	Long Reads (vamos)	16bp+	2	1.9875	0.0378164556962025
chr2:148874369:TCTTAATTTCCTCCGC	16	Long Reads (vamos)	16bp+	2	2	0
chr2:148885041:CTCACTGCAACCTCCGCCTCC	21	Long Reads (vamos)	16bp+	2	2	0
chr2:148893738:AATG	4	Long Reads (vamos)	4-6bp	7	7.06521739130435	0.171524128045867
chr2:148894985:TAATATATATAAAA	14	Long Reads (vamos)	7-15bp	2	1.95890410958904	0.0677321156773212
chr2:1489014:CCAGCACACGCCTGCACATGCCCAGCACATGCCTAGCACATACCCAGCACACACCCACACATGCCCAGCACACACCCACACATGCCCAGCACACAC	96	Long Reads (vamos)	16bp+	3	2.97777777777778	0.0219725343320849
chr2:148905341:GAGAAATTAAAGAAGGG	17	Long Reads (vamos)	16bp+	2	2.0126582278481	0.0126582278481013
chr2:14890824:AAAC	4	Long Reads (vamos)	4-6bp	11	10.8473282442748	0.530358191426894
chr2:148916055:CAGGCAGAGAGATGCAGGAGCTGACTGTGGGAGGTTAGACTAGC	44	Long Reads (vamos)	16bp+	2	1.98611111111111	0.0138888888888889
chr2:148927520:ATGGTAATTTCGAATAA	17	Long Reads (vamos)	16bp+	2	1.975	0.0246835443037975
chr2:148933504:ACACACAGACACACCACACACCACATACCATACACCCCCACATACATTGTACATGCACACAGACATATGCATACCACACACGTATACACACACAGACACGTC	102	Long Reads (vamos)	16bp+	2	2	0
chr2:148933822:CACACCAAACACATGTACACACACAGA	27	Long Reads (vamos)	16bp+	3	2.98809523809524	0.0119047619047619
chr2:148934454:CACACACACAGACACAC	17	Long Reads (vamos)	16bp+	2	1.96703296703297	0.0322344322344322
chr2:14894531:AAATATAAAATATAATAT	18	Long Reads (vamos)	16bp+	2	1.98837209302326	0.0116279069767442
chr2:148946416:GTCTTAATCCTTCCTTAGGAAA	22	Long Reads (vamos)	16bp+	2	1.97435897435897	0.0253080253080253
chr2:14895152:AGGATCCAGGTGTGTAGAAGAGAGGGA	27	Long Reads (vamos)	16bp+	2	1.9811320754717	0.0186882300089847
chr2:1489650:TGAA	4	Long Reads (vamos)	4-6bp	8	9.03571428571429	2.16087516087516
chr2:148965961:GATAATGAGGGCATAGCTGGT	21	Long Reads (vamos)	16bp+	2	2	0
chr2:148971266:TCTA	4	Long Reads (vamos)	4-6bp	20.5	20.3888888888889	2.62355555555556
chr2:148975730:CAGACCTGTAACAATGACACTGAGACCTGGG	31	Long Reads (vamos)	16bp+	2	2	0
chr2:148976245:TTTA	4	Long Reads (vamos)	4-6bp	11	11.0923076923077	1.68133571854502
chr2:148980675:TTAT	4	Long Reads (vamos)	4-6bp	13	12.5967741935484	1.26698137949121
chr2:148984014:AAATTGGTTTATTTCTC	17	Long Reads (vamos)	16bp+	2	2	0
chr2:148984777:TTAT	4	Long Reads (vamos)	4-6bp	7	7.13186813186813	0.626862026862027
chr2:1489924:CACACAGGGGGAGTCACGACACAGCAGTGTAAGAGCCGCCACGAGGGTCC	50	Long Reads (vamos)	16bp+	14	14.3703703703704	22.2647871752349
chr2:148997003:CCCCCAGTAAGCATTGT	17	Long Reads (vamos)	16bp+	2	1.98876404494382	0.0112359550561798
chr2:14900500:TTATGGTTTGG	11	Long Reads (vamos)	7-15bp	2	2.02816901408451	0.0277665995975855
chr2:149034553:TGGGCCTGTTTCCTGACCCGTGA	23	Long Reads (vamos)	16bp+	2	2	0
chr2:149038941:CGCGGGGC	8	Long Reads (vamos)	7-15bp	3	3.16981132075472	0.180413297394429
chr2:149040192:GTCTCTCTCT	10	Long Reads (vamos)	7-15bp	2	2.31481481481481	0.273797161647629
chr2:14904514:TGATAGGCTGTGTCACAGTCAGCTGTGACTCAGTA	35	Long Reads (vamos)	16bp+	5	4.52427184466019	0.722444317532838
chr2:149056633:ACACACATGCATGC	14	Long Reads (vamos)	7-15bp	3	2.58490566037736	0.264150943396226
chr2:149058100:ACCTTGGATGAGTT	14	Long Reads (vamos)	7-15bp	2	2.05479452054795	0.0525114155251142
chr2:14906106:AGT	3	Long Reads (vamos)	2-3bp	21	20.5648854961832	0.986142102172637
chr2:149067387:TTTTCCATTATAAATTAA	18	Long Reads (vamos)	16bp+	2	2	0
chr2:149072203:TTTCTTGACTTTCAGCACATGTGCCTCTGGTGAAGAGGATAATAAACAAACACATAAGTAAACATACAGGATGTCAATGTAATAAATGCTATGAAGGATAACACAGGAATGGGAGAATGCTAGGGTGGTTATTTTATTTTAGTTTAG	147	Long Reads (vamos)	16bp+	2	2	0
chr2:149076019:ATCCAGAGGAGCGGGAGAATGGGTTTTGAGTTTAGGAACGTGAACTGTCAGGATTTAACACTGGAGTA	68	Long Reads (vamos)	16bp+	2	1.98571428571429	0.0142857142857143
chr2:149078089:GGTCACAGTGCCACACTGTCAGGCCAGG	28	Long Reads (vamos)	16bp+	2	2	0
chr2:149083912:AAAACAAAACAAACA	15	Long Reads (vamos)	7-15bp	3	3.19469026548673	0.176042983565107
chr2:149096192:GAGACACACACAGAGAAATAGAGA	24	Long Reads (vamos)	16bp+	2	2.00925925925926	0.00925925925925926
chr2:149099408:TCCTTGGTCCCCTCGTACCTAGGA	24	Long Reads (vamos)	16bp+	4	4.31818181818182	0.310675562969141
chr2:149102618:TTTGTTTTTTGTT	13	Long Reads (vamos)	7-15bp	2	2.00990099009901	0.0099009900990099
chr2:149120298:TATATATATATGTG	14	Long Reads (vamos)	7-15bp	6	6.4251968503937	0.563804524434446
chr2:149133176:GCCTCTGTAGTCAGTTTAATGAGGTACTAAAACCCAGGAAAGGTACTAA	49	Long Reads (vamos)	16bp+	3	3	0
chr2:149144372:GTTTTTGTTTGTTT	14	Long Reads (vamos)	7-15bp	3	2.96296296296296	0.110764970578055
chr2:149147486:GTTT	4	Long Reads (vamos)	4-6bp	11	11.28	0.912903225806452
chr2:149170416:CTGTTCTCTGTGCTATATT	19	Long Reads (vamos)	16bp+	2	2	0
chr2:149181703:TTCCTTCTAATACA	14	Long Reads (vamos)	7-15bp	2	1.98913043478261	0.0108695652173913
chr2:149198028:TTTTCTTTTCTTTTT	15	Long Reads (vamos)	7-15bp	2	1.98449612403101	0.0778827519379845
chr2:149211914:CTGGGTAGAAATGAGGTACTGTAGATA	27	Long Reads (vamos)	16bp+	2	2	0
chr2:149212552:TAATGAAACAACTGT	15	Long Reads (vamos)	7-15bp	2	1.98611111111111	0.0138888888888889
chr2:149213237:AAGACTCCATACAAAGATAAAATGGAGACCAAAGAAC	37	Long Reads (vamos)	16bp+	5	4.94594594594595	0.106142506142506
chr2:149221111:TGTAATCCCCAGGTGTCGAGGGAGGGA	27	Long Reads (vamos)	16bp+	2	1.97826086956522	0.0215002388915432
chr2:149244278:TCCCTTCTGCTTTTCCCTCC	20	Long Reads (vamos)	16bp+	2	1.98901098901099	0.010989010989011
chr2:149254001:TTAGTCTTGGGAGGGTGTATGTGTCCAGGAATTGCCCATTTCTTCTAGATTTTCTAGTTTATTTGCATAGAGGTGTTTATAGTGTTCTTTGATGGTAGTTTGTATTTCTGTGGGATCAGTTATGGTATTCCCTTTATCATTTTTTATTGTGCAATTTGATTCTTCTCTCTTTTCTTCTTTATTAGTCTGGCTAGTGGTCCATCTATTTTGTTAATCTTTTTGAAAAAACAGCTCCTGGATTCATTGATTTTGTGAAGGGTTTTTTGTGTCTCTATTTCCTTCAGTTCTGCTCTGATCTTAGTTATTTCTTGCCTTCTGCTAGCTTTCGAATGTGTTTGCTCTTGCTTCTCTAGTTCTTTTAATTGTGATG	370	Long Reads (vamos)	16bp+	2	1.98717948717949	0.0128205128205128
chr2:149268756:AGAA	4	Long Reads (vamos)	4-6bp	7	6.88034188034188	0.295903330386089
chr2:149270019:CCCACTGGATATATCCAGAAGAAAAGAAATCAGTGTATCAAAGTGATATCTGCACTCCCACATTTATTATTTATG	75	Long Reads (vamos)	16bp+	2	2	0
chr2:149284897:TTCTCCCTTTTTTGC	15	Long Reads (vamos)	7-15bp	3	2.91150442477876	0.0813843236409608
chr2:149294745:GATCAAGGATCAAGC	15	Long Reads (vamos)	7-15bp	2	2	0
chr2:149305188:AACTGGAGAATGAC	14	Long Reads (vamos)	7-15bp	2	2	0
chr2:149321699:TACTTTCATAAGATCTAAG	19	Long Reads (vamos)	16bp+	2	1.97619047619048	0.0235226620768789
chr2:149324517:TGTTGGGAGAAAAGCTGAG	19	Long Reads (vamos)	16bp+	2	2	0
chr2:149332669:TTTGGTGTTTACCTACTTC	19	Long Reads (vamos)	16bp+	2	2	0
chr2:149335642:ACTTCCCACTCACTC	15	Long Reads (vamos)	7-15bp	2	1.98795180722892	0.0120481927710843
chr2:149338036:GCATTTAGGTTGATTCCATGTATTT	25	Long Reads (vamos)	16bp+	2	1.98550724637681	0.0144927536231884
chr2:149341234:GTCAGGGGTGTCCTT	15	Long Reads (vamos)	7-15bp	2	2	0
chr2:1493419:TCCGAGCTGGAACATTCTAGCCTGGCAAACTGCCGGGCAGTGTCACAGGGTGGGACAGGACTCTGCCCGGCA	72	Long Reads (vamos)	16bp+	4	3.68867924528302	0.273584905660377
chr2:14934987:ATATATATTTTTCATTAATCCAGG	24	Long Reads (vamos)	16bp+	2	2	0
chr2:149385802:AGAGAACAAGAGGGGC	16	Long Reads (vamos)	16bp+	3	3.14953271028037	0.128372421089755
chr2:14939535:CTCTGCATTCTGCCTC	16	Long Reads (vamos)	16bp+	2	2.0125	0.0125
chr2:149399671:ATAAAATAAAATATATAAATT	21	Long Reads (vamos)	16bp+	2	2	0
chr2:149401092:CCAGTGGTTTCCACTTACATCTCATTGGTCAGGAATGCACCACATGACCACCTGTATGGA	60	Long Reads (vamos)	16bp+	3	2.98611111111111	0.0138888888888889
chr2:149421094:TTTCTTTAATCCCAGCACT	19	Long Reads (vamos)	16bp+	3	2.98230088495575	0.0175410872313527
chr2:149433592:GCCATTTGGGGTTTTTG	17	Long Reads (vamos)	16bp+	2	1.96153846153846	0.0374625374625375
chr2:14944303:AAAACAAA	8	Long Reads (vamos)	7-15bp	4	4.01612903225806	0.438762129556779
chr2:149443792:CACAACAAAGCAATTAT	17	Long Reads (vamos)	16bp+	2	1.98765432098765	0.0123456790123457
chr2:149448287:AGAAAAAAAGAAA	13	Long Reads (vamos)	7-15bp	2	2.32380952380952	0.24029304029304
chr2:149448530:CCCCACCTCTGCCATCCCTAAC	22	Long Reads (vamos)	16bp+	2	2	0
chr2:149462261:ATTTAAAAATATACC	15	Long Reads (vamos)	7-15bp	4	3.97849462365591	0.0212716222533894
chr2:149490087:CAACAACAGAAAAATGT	17	Long Reads (vamos)	16bp+	2	2	0
chr2:149501205:TTTAT	5	Long Reads (vamos)	4-6bp	5	5.61467889908257	0.794597349643221
chr2:149503995:TATTTTCTAGT	11	Long Reads (vamos)	7-15bp	3	2.97560975609756	0.0240891297801867
chr2:149517054:AAATATATGGTGTAAGGCACTGCAGGA	27	Long Reads (vamos)	16bp+	2	2	0.0198019801980198
chr2:149519730:ACACACATACATATATAT	18	Long Reads (vamos)	16bp+	2	2	0
chr2:149519785:TATA	4	Long Reads (vamos)	4-6bp	28	27.3870967741935	9.62129556779439
chr2:149521295:CACCACAACCATCAT	15	Long Reads (vamos)	7-15bp	2	2.0625	0.0593354430379747
chr2:149531629:TTTGT	5	Long Reads (vamos)	4-6bp	6	6.04545454545455	0.208924103419516
chr2:149559123:CAGGAGGCTGAGGCAGGAGAATGGCGTGAACC	32	Long Reads (vamos)	16bp+	2	2	0
chr2:1495676:TCTCCTTCAGGTCCTCAGCGCCTGCACCTGTGTGGCCCCGGGTGCTGGGGGTCTGGGCAGACGCCGCAGG	70	Long Reads (vamos)	16bp+	3	3	0
chr2:149571779:AAAAAAAAAAAGA	13	Long Reads (vamos)	7-15bp	2	2.05882352941176	0.0897308075772682
chr2:149579353:AAAGTAATATGCTTATAATAATCA	24	Long Reads (vamos)	16bp+	2	2	0
chr2:149582855:ATCTTTCATTCATAAATTTTTTAACA	26	Long Reads (vamos)	16bp+	2	2	0
chr2:149585042:AAAAAAAAAAAAAAG	15	Long Reads (vamos)	7-15bp	4	3.84251968503937	0.895638045244344
chr2:149607785:CTTCTGGTCCTAAATCTCATGTC	23	Long Reads (vamos)	16bp+	2	2	0
chr2:149608872:TTCTCTGAGGGTA	13	Long Reads (vamos)	7-15bp	2	2	0
chr2:149611821:TGGAATTTCACTGGAAAAGATAATTATTTATTTCCAAGACTGAGTTTCAGAAACTCAC	58	Long Reads (vamos)	16bp+	2	2	0
chr2:149613640:TGTGTGTGTG	10	Long Reads (vamos)	7-15bp	5	4.69565217391304	0.441647597254005
chr2:149616180:AATACATATATGTG	14	Long Reads (vamos)	7-15bp	2	2	0
chr2:149618366:TGTGTGAATGCATG	14	Long Reads (vamos)	7-15bp	2	1.98765432098765	0.0123456790123457
chr2:149623634:ATGTTTAAACTATGTGTGTGTTACTTAAGTTTATCTCT	38	Long Reads (vamos)	16bp+	2	2	0
chr2:149631185:ATTTT	5	Long Reads (vamos)	4-6bp	6	5.96629213483146	0.0556690500510725
chr2:149633112:AAAAA	5	Long Reads (vamos)	4-6bp	7	7.62878787878788	2.02145500809623
chr2:1496340:GGGGC	5	Long Reads (vamos)	4-6bp	5	4.46363636363636	0.728023352793995
chr2:149643849:TGCACCCACTGTC	13	Long Reads (vamos)	7-15bp	2	1.96629213483146	0.0329417773237998
chr2:149649545:CAC	3	Long Reads (vamos)	2-3bp	11	10.5206611570248	1.36831955922865
chr2:149673153:CTTGAGCAGAAGTTTGTAGTT	21	Long Reads (vamos)	16bp+	2	2	0
chr2:149674942:CTAT	4	Long Reads (vamos)	4-6bp	23	24.232	5.85703225806452
chr2:149683984:GTTTTT	6	Long Reads (vamos)	4-6bp	5.5	4.94166666666667	5.28228291316527
chr2:14969989:TAAACTTTAGAAAA	14	Long Reads (vamos)	7-15bp	5	4.98449612403101	0.0153827519379845
chr2:149705854:ATATATACAC	10	Long Reads (vamos)	7-15bp	12	12.3968253968254	0.801269841269841
chr2:149706820:GACACATAGACCATGAATAGAGAGTCTAGAAATCCATGCATTTACAGCCAATCAATTTTTGACAAAGGTACC	72	Long Reads (vamos)	16bp+	2	2	0
chr2:149724526:CGTGTGTGTATGTGTGCGTGT	21	Long Reads (vamos)	16bp+	3	3.05940594059406	1.37643564356436
chr2:149737774:TACTAAACTTACTAG	15	Long Reads (vamos)	7-15bp	3	2.98765432098765	0.0123456790123457
chr2:149753755:AAC	3	Long Reads (vamos)	2-3bp	11	11.4	1.17741935483871
chr2:149757233:TAATACATAGTATAGCACAATA	22	Long Reads (vamos)	16bp+	2	2	0
chr2:149777366:TATATAATATAATATATATAATATA	25	Long Reads (vamos)	16bp+	3	3.00990099009901	0.0099009900990099
chr2:149777693:AAAAATTGAATAAAA	15	Long Reads (vamos)	7-15bp	2	2	0
chr2:149787677:AGACCCACCATCTAATTA	18	Long Reads (vamos)	16bp+	2	2	0
chr2:149796599:TGCACCCACTGTCT	14	Long Reads (vamos)	7-15bp	2	2	0
chr2:149797583:TTAT	4	Long Reads (vamos)	4-6bp	6	5.76530612244898	0.449505575426047
chr2:149837901:TTTTGTT	7	Long Reads (vamos)	7-15bp	5	5.53968253968254	0.394412698412698
chr2:149842244:TCCACCCCAAACCTATTCTCCCTTAGTGTTTCCCATCCTGATATAA	46	Long Reads (vamos)	16bp+	2	2.01428571428571	0.0142857142857143
chr2:149843821:GTGTGGTGTGTATATAT	17	Long Reads (vamos)	16bp+	4	3.33333333333333	0.961748633879781
chr2:14984408:TCAGCGTAAAACAAATGAATACATTAAAGGGCGTGTGT	38	Long Reads (vamos)	16bp+	2	2	0
chr2:149866074:CCACAATGAGATACCATCTCATGCCAGTTAG	31	Long Reads (vamos)	16bp+	2	1.91891891891892	0.0755275823768974
chr2:149891993:GTACAAAAACGGATGATTTTCATAGCTATACTG	33	Long Reads (vamos)	16bp+	2	2	0
chr2:149892306:TTTAATATTCAAGTAA	16	Long Reads (vamos)	16bp+	2	2	0
chr2:149896313:CATATATACATGTATACACACACA	24	Long Reads (vamos)	16bp+	2	2	0
chr2:149903077:CAAAAAAAAAAAA	13	Long Reads (vamos)	7-15bp	1	1.49462365591398	0.491818606825619
chr2:149904425:GGCATTTGCTT	11	Long Reads (vamos)	7-15bp	3	2.97701149425287	0.0459770114942529
chr2:149904892:AGATCCACAAATATGTTAAATGTTTGTG	28	Long Reads (vamos)	16bp+	2	2	0
chr2:149906163:GA	2	Long Reads (vamos)	2-3bp	48.5	56.8985507246377	767.288902993759
chr2:149906792:AAAAAAAAAAAAC	13	Long Reads (vamos)	7-15bp	2	1.81739130434783	0.150572082379863
chr2:149910292:AAAAACAA	8	Long Reads (vamos)	7-15bp	5	4.90983606557377	0.446348733233979
chr2:1499210:TGCCCTCTGACCTTCCGCC	19	Long Reads (vamos)	16bp+	3	2.97647058823529	0.023249299719888
chr2:149924354:GTTTTTATTATTATTATTTTTTTTG	25	Long Reads (vamos)	16bp+	2	2.01052631578947	0.0105263157894737
chr2:149927008:AAAACA	6	Long Reads (vamos)	4-6bp	5	5.26470588235294	0.453989516598719
chr2:149930313:TATATATATGCATATATATATGTGAT	26	Long Reads (vamos)	16bp+	6	6.02985074626866	0.660756368533273
chr2:149937893:ACATATATAAACATATATATGTGTGTAA	28	Long Reads (vamos)	16bp+	2	2	0
chr2:149939605:TTTGTTTATATTT	13	Long Reads (vamos)	7-15bp	2	2	0
chr2:149939714:TTTTAATTAA	10	Long Reads (vamos)	7-15bp	4	4.03061224489796	0.0505996212918157
chr2:149951286:AAAAAAT	7	Long Reads (vamos)	7-15bp	4	4.16949152542373	0.227437346081414
chr2:149962127:TATATAGTTAGCT	13	Long Reads (vamos)	7-15bp	2	2	0
chr2:149964552:ATTTT	5	Long Reads (vamos)	4-6bp	11	10.9504132231405	1.68085399449036
chr2:149964723:AAAAGGATTAATTTTTTTTACATCAAGAAATAACACTGAGCTTCTTGGTGAGTGTGGATAGCCTGGG	67	Long Reads (vamos)	16bp+	2	2	0
chr2:14997160:GGAGAGGAGCA	11	Long Reads (vamos)	7-15bp	3	3.18947368421053	0.197760358342665
chr2:149977436:ATAG	4	Long Reads (vamos)	4-6bp	10	10.2608695652174	0.440122044241037
chr2:149982281:ACCAAAACAGCATGGTACTGGC	22	Long Reads (vamos)	16bp+	2	2.0609756097561	0.0579644685335742
chr2:149991055:TATCTCTCATTCATATCTAATACCTCTCATTTATATCTAATACCTAATCAG	51	Long Reads (vamos)	16bp+	4	3.9873417721519	0.0126582278481013
chr2:150000258:AGATAGACAGATGATA	16	Long Reads (vamos)	16bp+	3	2.98765432098765	0.0123456790123457
chr2:150000747:ATATATGTATAATATATATTATATATTTGTATATG	35	Long Reads (vamos)	16bp+	7	7.34146341463415	4.91523390643743
chr2:150011268:AAGCAAAGTATGCTTGGAGTT	21	Long Reads (vamos)	16bp+	2	1.98979591836735	0.0102040816326531
chr2:15001264:ATATGTTATATATATAT	17	Long Reads (vamos)	16bp+	3	2.77884615384615	0.173917102315161
chr2:150023862:CTATATATTAAATATATATTAAATATAA	28	Long Reads (vamos)	16bp+	61	62.5294117647059	17.999128540305
chr2:15002414:CCCACCAGACTCAGGAGCCCAGCTGG	26	Long Reads (vamos)	16bp+	2	2	0
chr2:150059849:AAAT	4	Long Reads (vamos)	4-6bp	10	10.2892561983471	1.04063360881543
chr2:150071011:AACAAAATCAAGAAAACAATAAAT	24	Long Reads (vamos)	16bp+	2	2.02702702702703	0.0266567937800815
chr2:150074849:AGTTAGCTAGGAAGAATAAGTTCAAGA	27	Long Reads (vamos)	16bp+	2	2	0
chr2:150087346:AAAATTAAAATATTTGCAT	19	Long Reads (vamos)	16bp+	2	1.98611111111111	0.0138888888888889
chr2:15009603:ATATATACATATATATGTAGGAATGCATAT	30	Long Reads (vamos)	16bp+	4	3.91836734693878	0.0963601935619609
chr2:150098536:CTACATTAATTAAT	14	Long Reads (vamos)	7-15bp	2	2	0
chr2:150102220:AAGTTTTGCTATCAAAATAAACTTATGTATGTAAAAGCAC	40	Long Reads (vamos)	16bp+	2	2	0
chr2:150105119:TTCCTTCTGGTGGGTTCTTGGTCTCACTGACTTCAGAAGTAAAGCTGCAGACATTCGCAGTGAGTATTACAGCTCTTAAAGGTGGTGCATCTGGGGTTGTTTG	103	Long Reads (vamos)	16bp+	2	2	0
chr2:150105455:ACACAGAGTGCTGATTGGTGCGTTTTTACAGAGAGCTGATTGGTGCATTTACAAACCTTTAGCTAG	66	Long Reads (vamos)	16bp+	4	3.93103448275862	0.0649558941459503
chr2:150113659:ACCCCTTCTCTCCATGTCTCTACCCCTTTTCCGCTTTTCTGGAGGGCAAGAACTCCCCA	59	Long Reads (vamos)	16bp+	2	2	0
chr2:150123831:CTATATACTATTCCCC	16	Long Reads (vamos)	16bp+	2	1.9873417721519	0.0126582278481013
chr2:150131535:TATGCTTATGTTTA	14	Long Reads (vamos)	7-15bp	3	2.99019607843137	0.00980392156862745
chr2:150131875:CATAGTCTCATAATTCTAT	19	Long Reads (vamos)	16bp+	2	2	0
chr2:150152229:AAAG	4	Long Reads (vamos)	4-6bp	14	13.7593984962406	1.62349054454318
chr2:150154854:AGAGGAAAGGACACAC	16	Long Reads (vamos)	16bp+	2	2	0
chr2:150167453:AAAAAAAAAGG	11	Long Reads (vamos)	7-15bp	3	3.264	0.566838709677419
chr2:150168021:ATTTCAAACATTCAAAC	17	Long Reads (vamos)	16bp+	2	2.12345679012346	0.109567901234568
chr2:150170763:GCCGATTGGTCTGTTTCACAGAGA	24	Long Reads (vamos)	16bp+	4	3.97402597402597	0.0782638414217362
chr2:150170899:AGCTAGAGACAGAGTGCTGATTGGTGTATTTACAATCCCTT	41	Long Reads (vamos)	16bp+	2	2	0
chr2:150173898:AAAAACAAAAAACAAAAC	18	Long Reads (vamos)	16bp+	2	2	0
chr2:150175667:TATAC	5	Long Reads (vamos)	4-6bp	9	9.11111111111111	0.444444444444444
chr2:150175741:TATATGTGTGTGTG	14	Long Reads (vamos)	7-15bp	2	1.97087378640777	0.0285551113649343
chr2:150179319:TTAT	4	Long Reads (vamos)	4-6bp	6	6.0375	0.163132911392405
chr2:15018517:AAACCATTTCTACACATAATAATTTCTACACACATCTAAATAAACTAACCTTAGTTTCTGAGAATCAGATAAAAACGCTTTTCTTTTTCTAAAATAAAGAGTTGTTTTGCATAGATTCTTTTTCCTCTTTGTTTATATCCAACTGACCTTTAATCATTTTATGGAGAATTTCATGCATGTAGAGGAAGGTA	191	Long Reads (vamos)	16bp+	2	2	0
chr2:150200650:AAGTAA	6	Long Reads (vamos)	4-6bp	6	5.89565217391304	0.322349351639969
chr2:150204076:AGGA	4	Long Reads (vamos)	4-6bp	43	43.7518796992481	18.2485759854181
chr2:150206965:AAAAAAAAAAAAAAAAAG	18	Long Reads (vamos)	16bp+	2	2.36538461538462	0.389469753547423
chr2:150231978:AATTTATTATTTATTA	16	Long Reads (vamos)	16bp+	3	3	0
chr2:150237594:ATTC	4	Long Reads (vamos)	4-6bp	8	8.04705882352941	0.116806722689076
chr2:150240976:ATTGTAAGTGAAAA	14	Long Reads (vamos)	7-15bp	2	1.98684210526316	0.0131578947368421
chr2:150244796:AGATAT	6	Long Reads (vamos)	4-6bp	10	10.2333333333333	1.55854341736695
chr2:150246641:GAACAAATCCAGTCTTAGG	19	Long Reads (vamos)	16bp+	2	2	0
chr2:150249724:AAAG	4	Long Reads (vamos)	4-6bp	52	52.5851851851852	13.3191818684356
chr2:150255316:AATTCTACTGAAAAGTTACTTAT	23	Long Reads (vamos)	16bp+	2	2	0
chr2:150273906:AACAAACATTCAAATCGTAGCAGGATGTATATTGAAATAGAG	42	Long Reads (vamos)	16bp+	2	2	0
chr2:150277877:ACAAGAACAGCACT	14	Long Reads (vamos)	7-15bp	2	2	0
chr2:150298155:TTTG	4	Long Reads (vamos)	4-6bp	8	8.17204301075269	0.709209911173446
chr2:150304051:AAAT	4	Long Reads (vamos)	4-6bp	11	10.7614678899083	0.849983010533469
chr2:150310271:AGTACTCCACTGAAATGG	18	Long Reads (vamos)	16bp+	2	2	0
chr2:150320338:TTAT	4	Long Reads (vamos)	4-6bp	11	10.5865384615385	1.87593353248693
chr2:150332800:CTTTTTGTCTTAATTTTG	18	Long Reads (vamos)	16bp+	2	2.12222222222222	0.108489388264669
chr2:150332925:TATTATTATTTAGTCACCCTATTAT	25	Long Reads (vamos)	16bp+	3	3	0
chr2:15033956:AAG	3	Long Reads (vamos)	2-3bp	82	81.0656934306569	55.3412408759124
chr2:150346524:AAAAAG	6	Long Reads (vamos)	4-6bp	7	7.16296296296296	1.73443891652847
chr2:15034696:TTTTTAATTCAT	12	Long Reads (vamos)	7-15bp	2	1.98979591836735	0.0102040816326531
chr2:150348651:GTATGTGTGTGT	12	Long Reads (vamos)	7-15bp	3	3.0593220338983	0.141749963783862
chr2:150349399:CATTGTACATTTCAAAGTGC	20	Long Reads (vamos)	16bp+	2	1.98876404494382	0.0112359550561798
chr2:150353044:TATTAAACTATATATCA	17	Long Reads (vamos)	16bp+	2	2.13888888888889	0.120716510903427
chr2:150353139:ATATATAAATATAGTTTT	18	Long Reads (vamos)	16bp+	3	2.78651685393258	0.169816138917263
chr2:150356345:TAATTAATACTAGTTATATG	20	Long Reads (vamos)	16bp+	2	1.98571428571429	0.0142857142857143
chr2:15035827:GAGGCCTGTCCGGGGTGGGAGAAC	24	Long Reads (vamos)	16bp+	2	1.99137931034483	0.00862068965517241
chr2:150359547:TTTTTTTCTTTTTTC	15	Long Reads (vamos)	7-15bp	2	1.904	0.119741935483871
chr2:150359948:GAGAGAAAA	9	Long Reads (vamos)	7-15bp	4	3.88888888888889	0.131555555555556
chr2:150361368:ATAA	4	Long Reads (vamos)	4-6bp	9	9.5045045045045	0.87043407043407
chr2:150366238:GATA	4	Long Reads (vamos)	4-6bp	27	26.9375	4.24803149606299
chr2:150369443:TTTA	4	Long Reads (vamos)	4-6bp	7	6.95192307692308	0.279219566840926
chr2:150370189:GGGCTGGGGCAGAAGCC	17	Long Reads (vamos)	16bp+	2	1.98591549295775	0.0426559356136821
chr2:15037322:GAAACTCCCCATCACATCCTCACCCTGGCCCCACCCGCAAGGCGGGGGTACTACAACTGCCGACA	65	Long Reads (vamos)	16bp+	2	2	0
chr2:150380242:TTTTTCT	7	Long Reads (vamos)	7-15bp	5	5.09523809523809	1.06285714285714
chr2:150405576:AAAAGAAAAGAAAAAA	16	Long Reads (vamos)	16bp+	2	2.35294117647059	0.332003988035892
chr2:150408112:CTGAAAATCTGAGTAACTGCTCCATCTAGTTAA	33	Long Reads (vamos)	16bp+	2	2	0
chr2:150415476:GTGGTTCATGCCTGCAATCCCAGCACTTTGGGAGGCCGAGGCGGGCAGATCAAGAGGTCAGGAGATTAAGAACATCCTGGCCGACATGGTGAAACCTTGTCTCTACTAAAAATACAAAATTAGCTAGACATGGTGGCACGTATCTGTAATCCCAGCTACTCGGGAAGCTGAGACAGGAGAATTGCTTGAACCAGGAAGTTGGAGGTTGCAGTGAGCTGAGATCGGGTCACTGCACTCCAGTCTGGAGACAAAGCAAGACTCGTCTCAAAAAAAAAAAAAAAAAAAAAAAAAAAAGTGCGGCCAGCAGCG	309	Long Reads (vamos)	16bp+	2	2	0
chr2:150449311:TTGTTGTTTGTTTGTTTTGTTTTTCTTGTT	30	Long Reads (vamos)	16bp+	2	2.0126582278481	0.0126582278481013
chr2:150451585:CCTCCTCCTTCTCCTTC	17	Long Reads (vamos)	16bp+	2	2	0.02
chr2:150458092:TGTTTTTTTGTTTT	14	Long Reads (vamos)	7-15bp	3	2.80451127819549	0.294827979038505
chr2:150462767:AAACAAAACAACAACAA	17	Long Reads (vamos)	16bp+	2	2.18018018018018	0.167239967239967
chr2:150472982:CCTC	4	Long Reads (vamos)	4-6bp	23	22.8062015503876	2.00121124031008
chr2:15047339:GCAAGTGAAGGCTGGGCCCGGGCAGATGAAGGCTGGACCCAT	42	Long Reads (vamos)	16bp+	10	9.92105263157895	0.268048439683279
chr2:150474331:ATTACTAGAAAGATACCTGGTCATA	25	Long Reads (vamos)	16bp+	2	2	0
chr2:150490622:ATGA	4	Long Reads (vamos)	4-6bp	8	8.42574257425743	0.566930693069307
chr2:150493378:TTA	3	Long Reads (vamos)	2-3bp	10	10.0086956521739	1.1490465293669
chr2:15050250:TATTTTTCTTTCTCT	15	Long Reads (vamos)	7-15bp	5	4.72268907563025	0.219057114371172
chr2:150509103:TTTATAGGTCTATGTG	16	Long Reads (vamos)	16bp+	2	2.01428571428571	0.0142857142857143
chr2:150509930:GATTATTTTTATCTAGAAGA	20	Long Reads (vamos)	16bp+	2	2.0126582278481	0.0126582278481013
chr2:150511522:ATAATAATATATATTATTAAT	21	Long Reads (vamos)	16bp+	3	2.7752808988764	0.198927477017365
chr2:150512716:TAGA	4	Long Reads (vamos)	4-6bp	17	16.3305785123967	2.72314049586777
chr2:150515286:GATGTCATATTGCTGGTTCAAAG	23	Long Reads (vamos)	16bp+	2	2	0
chr2:150516314:TTTTTG	6	Long Reads (vamos)	4-6bp	9	9.30952380952381	2.51942857142857
chr2:150521500:CTCTCTCTCTACCCTGG	17	Long Reads (vamos)	16bp+	2	1.97142857142857	0.0281573498964803
chr2:150528343:ATATATACACATACATATATACCAT	25	Long Reads (vamos)	16bp+	2	2	0
chr2:150534479:TTTAT	5	Long Reads (vamos)	4-6bp	7	7.39024390243902	0.403838464614154
chr2:150534944:ATGTGTGTGTGTATATATATGTGTATATAT	30	Long Reads (vamos)	16bp+	2	2.04	0.0389189189189189
chr2:150541773:GATTGGTGCGTTCATAATCCCTGAGCTAGACACGAAAGTTCTCCAGGTCCCCACTAGATTAGCTAGATACAGAGTGTCCATTGGTATATTTACAAACTCTGAGCTAGACACAGAGTGCTGATTGGTGCATTTACAAACCTTGAGCTAGATACAGAGTGCC	160	Long Reads (vamos)	16bp+	2	2	0
chr2:150542456:GGGGCGGG	8	Long Reads (vamos)	7-15bp	14	14.8358208955224	29.792391426327
chr2:150544751:AAAT	4	Long Reads (vamos)	4-6bp	11	11.1120689655172	0.639505247376312
chr2:150549960:AATTATATTTATTTTT	16	Long Reads (vamos)	16bp+	2	2	0
chr2:150554881:AGAT	4	Long Reads (vamos)	4-6bp	14	13.9827586206897	0.764917541229385
chr2:150556770:TTATCATTTTTACATTACAAAAAAAGCTTACCATTTGCTTCAAAAGAAAA	50	Long Reads (vamos)	16bp+	2	2	0
chr2:150559151:CAAAAAAAAAAAAAAA	16	Long Reads (vamos)	16bp+	2	1.93913043478261	0.0927536231884058
chr2:150560254:AGGGTCTTCCTCATAGCAAAGC	22	Long Reads (vamos)	16bp+	3	2.97674418604651	0.0229822161422709
chr2:150567054:GTT	3	Long Reads (vamos)	2-3bp	27	26.8153846153846	4.27573047107931
chr2:15056816:CTTTTCTTTTTTTTTT	16	Long Reads (vamos)	16bp+	2	2.46969696969697	0.357853342586167
chr2:150570548:GTGCATGTGTGTGTGC	16	Long Reads (vamos)	16bp+	3	3.28318584070796	0.294089759797724
chr2:150574947:TTTGTTT	7	Long Reads (vamos)	7-15bp	4	4.14503816793893	0.524955960070464
chr2:150577698:CACAATAACAACACCGAGAGATGATGCTAAACCATTCACGAAGAATCCACTCCATGAATCCAATCACCTCCTACTAGGCCCCTCCTCCAACACTGAGGATTACAATTCGACATGATATTTGGGCAGGGACACAGATCCAAACCACATCATTCTGCCCCTGGCCCCTCTCAAATTTCACCTCCTTCCCTGATTGCAAAATACAATCATGCCTTCCCAACAGTCCCCCAAAGTCTTAACTCGTTCCAG	246	Long Reads (vamos)	16bp+	2	2	0
chr2:150580693:CAATAAAACAAGAAATAATA	20	Long Reads (vamos)	16bp+	3	3	0
chr2:1505971:ATTTAACATTTGGTATATCTCCTA	24	Long Reads (vamos)	16bp+	2	1.88157894736842	0.105789473684211
chr2:15059947:AAAAACAAAAAA	12	Long Reads (vamos)	7-15bp	3	2.95275590551181	0.553305836770404
chr2:150605652:AAAT	4	Long Reads (vamos)	4-6bp	6	6.17241379310345	0.446672012830794
chr2:150619623:AGGAAATAACAAATG	15	Long Reads (vamos)	7-15bp	2	1.95774647887324	0.041046277665996
chr2:150626495:TGTTT	5	Long Reads (vamos)	4-6bp	7	6.99259259259259	0.544720840243228
chr2:15064275:AGACTAAGAAAAAAAGAGAAA	21	Long Reads (vamos)	16bp+	2	1.75	0.20873786407767
chr2:150647138:ATATTTCAGC	10	Long Reads (vamos)	7-15bp	3	2.96703296703297	0.0322344322344322
chr2:150649821:CAAAA	5	Long Reads (vamos)	4-6bp	6	5.90361445783132	0.161328239788422
chr2:150657766:TGCTCTCCAGTGGTCTTGTTGGGTGAGTTCCCTGTG	36	Long Reads (vamos)	16bp+	2	2	0
chr2:150659593:AAAAAAAAAAAC	12	Long Reads (vamos)	7-15bp	3	3.1259842519685	0.460192475940507
chr2:150663948:TACACCCCTTGACCTGGTGTGCCAATGCATAGGTGTTCAGT	41	Long Reads (vamos)	16bp+	2	1.98936170212766	0.0106382978723404
chr2:150669669:AAAT	4	Long Reads (vamos)	4-6bp	10	10.135593220339	1.02419238012458
chr2:150671110:ACACATATATAT	12	Long Reads (vamos)	7-15bp	5	5.41803278688525	0.294878742717789
chr2:15067369:GAGGG	5	Long Reads (vamos)	4-6bp	22	21.2444444444444	11.7980099502488
chr2:150678516:TAAAGTATAAAATATTACCTTATA	24	Long Reads (vamos)	16bp+	2	2	0
chr2:150696851:AGGA	4	Long Reads (vamos)	4-6bp	41	41.3025210084034	4.90770545506338
chr2:150723959:TTG	3	Long Reads (vamos)	2-3bp	11	11.1545454545455	1.76488740617181
chr2:150724861:AGGA	4	Long Reads (vamos)	4-6bp	11	10.8548387096774	0.90558615263572
chr2:150735976:AAGCTGCATATTCTATAACATC	22	Long Reads (vamos)	16bp+	2	1.97333333333333	0.0263063063063063
chr2:15074344:GGAA	4	Long Reads (vamos)	4-6bp	24	23.8759689922481	1.21887112403101
chr2:150748328:TCTCCTTCTCCCTCCCGTCTTCT	23	Long Reads (vamos)	16bp+	3	2.91891891891892	0.0755275823768974
chr2:150750070:TATATATATATGTGTGTGTATATA	24	Long Reads (vamos)	16bp+	4	3.66942148760331	0.589807162534435
chr2:150773165:AATAAACACTGGGAAC	16	Long Reads (vamos)	16bp+	2	2	0
chr2:150774021:AGGAAAGAAGATAGCAAAAGAAGATGTGCAAA	32	Long Reads (vamos)	16bp+	2	2	0
chr2:15077660:TTCTTTCTTTTCT	13	Long Reads (vamos)	7-15bp	3	3.13846153846154	0.182230172927847
chr2:150776622:AAAAAAAAGAAG	12	Long Reads (vamos)	7-15bp	2	2	0.0816326530612245
chr2:150790563:ATTTT	5	Long Reads (vamos)	4-6bp	9	8.8	0.238461538461538
chr2:150790865:GTTCCAACATCAGAAACAGTTC	22	Long Reads (vamos)	16bp+	2	1.90291262135922	0.0885208452312964
chr2:150796858:TTTTC	5	Long Reads (vamos)	4-6bp	9	8.96240601503759	2.80918204602415
chr2:150817248:ATAA	4	Long Reads (vamos)	4-6bp	8	7.92553191489362	0.370738961336079
chr2:150822007:TTTGATCCCATCTTTCTAGGAAAA	24	Long Reads (vamos)	16bp+	3	3	0
chr2:150829616:CCCAGACACTTGG	13	Long Reads (vamos)	7-15bp	2	1.97183098591549	0.0277665995975855
chr2:150839962:AATTCTGCTGTGAATCCATCTGGT	24	Long Reads (vamos)	16bp+	2	2	0
chr2:150846552:TCTCATTCTTTCTTCCTTTTTT	22	Long Reads (vamos)	16bp+	3	2.77173913043478	0.17809364548495
chr2:150858446:ATGAAGGTTGCTAG	14	Long Reads (vamos)	7-15bp	3	2.97959183673469	0.0201977698295813
chr2:150869675:AGTCTTTGTTTT	12	Long Reads (vamos)	7-15bp	2	1.96039603960396	0.0384158415841584
chr2:150876648:GGAGGAGGCAAGCT	14	Long Reads (vamos)	7-15bp	2	1.98571428571429	0.0142857142857143
chr2:150878532:TGAGTCA	7	Long Reads (vamos)	7-15bp	4	3.98913043478261	0.120759675107501
chr2:150882551:TATATATACACACATATGTATAA	23	Long Reads (vamos)	16bp+	2	2	0
chr2:150888897:GACACACACACACACACACAGA	22	Long Reads (vamos)	16bp+	3	2.98412698412698	0.0637460317460317
chr2:150891566:AAGGAAAGAAGGAAGGAAGGAAGAAAGAAAA	31	Long Reads (vamos)	16bp+	3	2.80487804878049	0.158336665333866
chr2:150903785:TTGGTTGTTGTTTATTTTGTTT	22	Long Reads (vamos)	16bp+	2	1.98684210526316	0.0398245614035088
chr2:15091489:TTTTC	5	Long Reads (vamos)	4-6bp	10	10.1159420289855	0.92076589442505
chr2:150919169:CAAAAAAAAAAAA	13	Long Reads (vamos)	7-15bp	2	2.06666666666667	0.428205128205128
chr2:150930160:ATGATAGGTATGAGATAATACAT	23	Long Reads (vamos)	16bp+	2	2	0
chr2:150930352:AAAC	4	Long Reads (vamos)	4-6bp	7	6.89130434782609	0.273769708552317
chr2:150934666:AAAGGTAAGACACAGAAACAAG	22	Long Reads (vamos)	16bp+	2	1.98947368421053	0.0105263157894737
chr2:150935471:CTACAGAGGTAG	12	Long Reads (vamos)	7-15bp	2	2	0
chr2:150938862:CATACACATA	10	Long Reads (vamos)	7-15bp	4	3.92035398230089	0.109671302149178
chr2:150945517:ATATATGTGTATGTACGTATATATAGACACAC	32	Long Reads (vamos)	16bp+	3	2.63963963963964	0.232596232596233
chr2:150954899:TATCCGACCTCTCCC	15	Long Reads (vamos)	7-15bp	2	1.98850574712644	0.0114942528735632
chr2:150963914:TATTGGCTATAATAGCAAAATATGAAT	27	Long Reads (vamos)	16bp+	4	4	0
chr2:150965020:TATAATCTTACAACTCG	17	Long Reads (vamos)	16bp+	3	3.02857142857143	0.0281573498964803
chr2:150973258:TAGTGCAGTACTAAC	15	Long Reads (vamos)	7-15bp	2	2	0
chr2:150976153:TTCATTCTTCTTT	13	Long Reads (vamos)	7-15bp	2	2	0
chr2:15097892:TATATATTATATTGTATATAATA	23	Long Reads (vamos)	16bp+	46	44.6058394160584	22.2846715328467
chr2:150980479:GGGTCTGGTCCTCAGAAAGACAGCTCCTTCT	31	Long Reads (vamos)	16bp+	2	2	0
chr2:15098955:CACACACACACACATATATA	20	Long Reads (vamos)	16bp+	3	2.98198198198198	0.0178542178542179
chr2:150993513:AAATACAACCTGAAAGCTATCTTCTTTATTAATTTCAGGCTATCTTA	47	Long Reads (vamos)	16bp+	2	1.85869565217391	0.122670807453416
chr2:150995235:CTTCTACACCAGCTACAAATGGATATGTGGTAAGTATACATCACTGTTAATGAATATTAGTTGTACAAGTAAAAAAGAAAAATGGATAAATTGGGCTTTATCAAAATTTAAAG	113	Long Reads (vamos)	16bp+	2	2	0
chr2:150998706:TATATATAGTATA	13	Long Reads (vamos)	7-15bp	2	2.03614457831325	0.035263003232442
chr2:151005458:GAAAACCAGACACTGGATTTTGGGCCCACCC	31	Long Reads (vamos)	16bp+	5	4.45185185185185	0.473410724156993
chr2:151009206:TTTTTGTCTGTTTGTTTATTTGT	23	Long Reads (vamos)	16bp+	2	2.01538461538462	0.0152653548002385
chr2:151010089:TTT	3	Long Reads (vamos)	2-3bp	12	12.8394160583942	15.0769643623873
chr2:151011475:CAAAAAAAAAAAAAA	15	Long Reads (vamos)	7-15bp	2	1.93700787401575	0.345206849143857
chr2:151016952:GATCTTCAATATCTGAATATCCATGTATTGATGTATGTATATATCTATTTATCTATCTTTCTTTTCTCC	69	Long Reads (vamos)	16bp+	2	2	0
chr2:15102973:AAGG	4	Long Reads (vamos)	4-6bp	13	13.5454545454545	8.23455933379597
chr2:15103038:GGAG	4	Long Reads (vamos)	4-6bp	10	10.1532258064516	0.943810647783897
chr2:151043876:AAAAAC	6	Long Reads (vamos)	4-6bp	4.5	4.62727272727273	0.621267723102585
chr2:151044064:TATATATACATATATG	16	Long Reads (vamos)	16bp+	3	2.96511627906977	0.03406292749658
chr2:151044983:TTTG	4	Long Reads (vamos)	4-6bp	9	8.68595041322314	0.433884297520661
chr2:151052149:GATGTACATTGACTTCACTCTGTAAAGGA	29	Long Reads (vamos)	16bp+	2	2	0
chr2:1510553:GGAGAGCACCCAGAGATGAATTCGTGCCTAAGAGGGCTCACCCACTACGTCTCTTCCTCCTCCC	64	Long Reads (vamos)	16bp+	2	2	0
chr2:151057992:TTTTG	5	Long Reads (vamos)	4-6bp	9	9.56153846153846	1.41091234347048
chr2:151059241:AGCAATCCTCCCTCCTCAGCCTCCTG	26	Long Reads (vamos)	16bp+	4	3.53097345132743	0.269121365360303
chr2:15106434:CTCTCT	6	Long Reads (vamos)	4-6bp	7	7.30232558139535	1.1344476744186
chr2:151064802:TTTTTCCATTTTTATTAT	18	Long Reads (vamos)	16bp+	2	2.01941747572816	0.0192271083190558
chr2:151091178:GACAGGTCACTTTAACATT	19	Long Reads (vamos)	16bp+	2	2	0
chr2:1510913:TATAAAAGAATAGATTTAGATTTCGGTACAACTCTCCCTATATAAGTTTAGACGTAGATACACATATAGATTCAGGCATCGA	82	Long Reads (vamos)	16bp+	2	2	0
chr2:151093193:TAGATGA	7	Long Reads (vamos)	7-15bp	5	5	0.125
chr2:151093800:AATCTTATCATGAGTTCCTC	20	Long Reads (vamos)	16bp+	2	2	0
chr2:151105021:AAGAAAAATAA	11	Long Reads (vamos)	7-15bp	3	2.96551724137931	0.0336808340016038
chr2:1511152:CTGGGGGTGCCACAGCGCAGCCCTGCAGA	29	Long Reads (vamos)	16bp+	10	10.9407407407407	3.83228302929795
chr2:15111864:ATATTATATATTATATTAATTAA	23	Long Reads (vamos)	16bp+	4	4	0
chr2:151128180:GTAAAGGAAATTTACATTTA	20	Long Reads (vamos)	16bp+	2	2	0
chr2:151132446:GAAA	4	Long Reads (vamos)	4-6bp	15	14.9407407407407	10.9069098949696
chr2:151133398:AGAC	4	Long Reads (vamos)	4-6bp	9	9.952	15.3363870967742
chr2:151133438:AGAA	4	Long Reads (vamos)	4-6bp	32	49.4701492537313	910.341207496353
chr2:151135898:TTAAAAAAAAAAAACC	16	Long Reads (vamos)	16bp+	2	1.9140625	0.0791707677165354
chr2:151140537:AAAAAAT	7	Long Reads (vamos)	7-15bp	5	5.128	0.37058064516129
chr2:15114852:AAATAGGAAGATAAACATATTATGAT	26	Long Reads (vamos)	16bp+	2	2	0
chr2:151149877:CAATTCTAAAAAGTCTATC	19	Long Reads (vamos)	16bp+	2	2	0
chr2:151190373:AAAAAAATAAAAT	13	Long Reads (vamos)	7-15bp	3	2.80851063829787	0.177991306337223
chr2:15119395:CCTCCCAAGTTCCAGGGATTCTCCTGCCTCAG	32	Long Reads (vamos)	16bp+	2	2	0
chr2:15119818:TCACCTTACACCACACCTCTGCAAAGT	27	Long Reads (vamos)	16bp+	2	1.98611111111111	0.0138888888888889
chr2:151205490:AATCAAGAAAATACAGAAGGTATTTGTT	28	Long Reads (vamos)	16bp+	3	2.92045454545455	0.0740595611285266
chr2:151208677:GAAAATATAGAAAAAT	16	Long Reads (vamos)	16bp+	2	2	0
chr2:151212331:CTCTAATTTTCTTATCTTTTTT	22	Long Reads (vamos)	16bp+	2	2	0
chr2:151214685:AAAAAAACATATGAAAGTCATATGT	25	Long Reads (vamos)	16bp+	2	2	0
chr2:15121474:AAACACTAGGACA	13	Long Reads (vamos)	7-15bp	2	1.85185185185185	0.127777777777778
chr2:151221133:TATCCAAAAATAT	13	Long Reads (vamos)	7-15bp	2	2	0
chr2:151221237:TATCTTTATCAGCAATAAATTTTTTAAAAATATAACTTATAGGCCAGGTGAGGTGG	56	Long Reads (vamos)	16bp+	2	2	0
chr2:151237397:CAGGAAGAGATATT	14	Long Reads (vamos)	7-15bp	2	2	0
chr2:151239788:CTGCAACCGAGATTGCACCA	20	Long Reads (vamos)	16bp+	2	1.98924731182796	0.010752688172043
chr2:151246306:GATTAAATATTAAATATTTAATAAAAT	27	Long Reads (vamos)	16bp+	3	2.64	0.273131313131313
chr2:151247327:TCATTTATAAATGTTTATT	19	Long Reads (vamos)	16bp+	2	2	0
chr2:151247906:ACATACACATAAACACATTTAAAC	24	Long Reads (vamos)	16bp+	2	1.98630136986301	0.0136986301369863
chr2:151253954:TCATCTAAAACAGCACTTTCCGTCATAT	28	Long Reads (vamos)	16bp+	2	2	0
chr2:151263709:CAAGACTCTATCTCAAGAAGGAAAAAAAAAAAAAACAGCATGAGGTAGATCTGTATGTAATTCCCCAATTTATATTTTATCTCCAGATTCATATATCTAAGTGCCCACTTGAATGTCAAACAAGCATCTGAAATTTAACAAGTAGAACTCCAGAG	155	Long Reads (vamos)	16bp+	2	2	0
chr2:151266439:AAATTTAAAAATTTT	15	Long Reads (vamos)	7-15bp	3	2.98823529411765	0.0117647058823529
chr2:151274952:TCACTGCAACCTCCACCTCCTGGGTTCAAGTGATTCTCCCTGCCTCAGCCTCCCAAGTAGCTGGGATTACAGGCACTTGCCACCATGCCTGG	92	Long Reads (vamos)	16bp+	2	2	0
chr2:151277239:GTTTTTGTGTTTTTTTG	17	Long Reads (vamos)	16bp+	2	1.96296296296296	0.0361111111111111
chr2:151285356:AGAT	4	Long Reads (vamos)	4-6bp	17	16.7131782945736	1.97177810077519
chr2:151294226:TTTTTGTTTATTTTTG	16	Long Reads (vamos)	16bp+	2	2.03409090909091	0.033307210031348
chr2:151294415:TTGT	4	Long Reads (vamos)	4-6bp	10	10.25	0.519685039370079
chr2:151296410:TCTGGTGGGGACTTGGAAAACCTTTATATCTAGCTAAGGGGTTGTAAATACACCAATCAGCACTCTGTATCTAGCTCAAGGTTTGTAAACACACCAATCCGCACCCTGTGTCTAGCTCAGGGTTTGTGAATGCACCAATGGACACTCTGTATCTAGCTAC	160	Long Reads (vamos)	16bp+	2	2	0
chr2:151296844:TGGACCAATCAGCTCTCTGTAAAA	24	Long Reads (vamos)	16bp+	3	2.58928571428571	0.244208494208494
chr2:151304558:TTTGTT	6	Long Reads (vamos)	4-6bp	8	7.75806451612903	0.396275898242853
chr2:151305337:AGA	3	Long Reads (vamos)	2-3bp	19	18.75	2.81488549618321
chr2:151305395:AGGGGA	6	Long Reads (vamos)	4-6bp	10	9.63157894736842	0.522328548644338
chr2:151307299:CTTAGTACTAAATTCCTGGTAACAAAAGTGAATAAA	36	Long Reads (vamos)	16bp+	2	2	0
chr2:151314960:TTCTTTATAATCTCCCCCACTCTTAAGAAAT	31	Long Reads (vamos)	16bp+	2	2	0
chr2:151316616:CGGTGGCTCACACTTGTAATCCCAGCAATTTGGGAAGCCAAGGCGGTCGGATCACCTGAGGTCAGGAGTTCAAGACCAGCCTGGCCAACATGGTGGTGAAACCCCGTCTCTACTAAAAATACAAAAATTAGCCCAGCGCTGTGACAGGCACCTATAATCCCAGCTACTCAGGAGGCTGAGGCAGGAGAATCACTCGAACCCAGGAGGCAGAGGTTGCAGTGAGCCAAGATTATCCCATTGCACTCCAGCCTGGGGGGACAAGAGCAAGACTTTGTCTCAAAAAAAAATAAAAAAATTAAACAATACAAAGCTGGGCA	317	Long Reads (vamos)	16bp+	2	2	0
chr2:151325273:GACTGATGGCCTGAGTTCTTCACT	24	Long Reads (vamos)	16bp+	2	2	0
chr2:151329743:AACTATTAAACTGGA	15	Long Reads (vamos)	7-15bp	2	1.98571428571429	0.0142857142857143
chr2:151329797:AAGG	4	Long Reads (vamos)	4-6bp	10	9.98198198198198	1.67239967239967
chr2:151332549:GCCAGGCATGGTGGCTCATGCCTGTAATCCCAGCACTTTGGAAGTCTGAGGCGGGTGGATCACAAGGTCAGGAGTTCAAGGCCAACCTAGCCAACATAGTGAAACCCCATCTCTACTAAAAATACAAAAAATCG	134	Long Reads (vamos)	16bp+	4	4	0
chr2:151351130:TTATT	5	Long Reads (vamos)	4-6bp	5	5.1219512195122	0.157783800060223
chr2:151351598:GTTTTTTTATTTTTA	15	Long Reads (vamos)	7-15bp	3	2.57627118644068	0.348833840359264
chr2:151351662:TCAAATAAAAAAAGAAAC	18	Long Reads (vamos)	16bp+	2	1.8125	0.196052631578947
chr2:151351828:TATTCATTACACAAATGATGCA	22	Long Reads (vamos)	16bp+	3	3	0
chr2:1513671:GATTTAAATATGGATAT	17	Long Reads (vamos)	16bp+	2	2	0.0273972602739726
chr2:151370410:CTATAACATACTTATTAAAGTAGTGAGAGCTGCCTTTGGATTATGGCTAAGTTGTAAGAACTAGTTAGTCTATGTTATAAACACCTCAAGATCTGA	96	Long Reads (vamos)	16bp+	3	3	0
chr2:151371585:TTTTTTTTCTTT	12	Long Reads (vamos)	7-15bp	2	2.2258064516129	0.192499344348282
chr2:151373313:AAATA	5	Long Reads (vamos)	4-6bp	5	4.97368421052632	0.292631578947368
chr2:151376854:TTTTTCTTT	9	Long Reads (vamos)	7-15bp	5	4.59055118110236	0.640544931883515
chr2:151377153:TTTTC	5	Long Reads (vamos)	4-6bp	7	6.96268656716418	1.61513859275053
chr2:1513772:TAGATATAGATACTGATT	18	Long Reads (vamos)	16bp+	2	2	0
chr2:151377475:TGTT	4	Long Reads (vamos)	4-6bp	6	6.04854368932039	0.928992956405863
chr2:151380208:ATTTTTTGTTAATT	14	Long Reads (vamos)	7-15bp	2	2.01063829787234	0.0106382978723404
chr2:15138327:GCAGAGGCCAAGTGGT	16	Long Reads (vamos)	16bp+	2	2	0
chr2:151389156:TTG	3	Long Reads (vamos)	2-3bp	10	10.0645161290323	1.76816155258327
chr2:151399590:TTTATT	6	Long Reads (vamos)	4-6bp	5	4.8125	0.460022522522523
chr2:151400382:TTTAT	5	Long Reads (vamos)	4-6bp	5	5.28571428571429	0.273015873015873
chr2:151401475:TGT	3	Long Reads (vamos)	2-3bp	12	11.8684210526316	1.58430367955286
chr2:151402008:TTTTA	5	Long Reads (vamos)	4-6bp	11	11.2573529411765	0.607352941176471
chr2:151406336:CAAAA	5	Long Reads (vamos)	4-6bp	6	5.77319587628866	0.260524054982818
chr2:151408133:ATAT	4	Long Reads (vamos)	4-6bp	38	37.985401459854	8.97037355088021
chr2:151409176:TGGAACCTAGACCAGC	16	Long Reads (vamos)	16bp+	2	2	0
chr2:151409777:GGGAAGGGAT	10	Long Reads (vamos)	7-15bp	3	2.90265486725664	0.088653603034134
chr2:151411378:TTTGGTTTTGTTTT	14	Long Reads (vamos)	7-15bp	2	2.18461538461538	0.167203339296363
chr2:151412275:TTATGACCTTGTTCTTGTGCTTTTATTTTTGTTTTTAATTTTTA	44	Long Reads (vamos)	16bp+	2	2	0
chr2:151419214:GTAGGAGTAAACTCTAATGATAAAAATTATAGT	33	Long Reads (vamos)	16bp+	2	2	0
chr2:151423108:CTTTGTACAGCTGATGCTCATTATTTC	27	Long Reads (vamos)	16bp+	2	2	0
chr2:151427510:TAATTTTTTTTTT	13	Long Reads (vamos)	7-15bp	3	2.79527559055118	0.227596550431196
chr2:151431779:TGAA	4	Long Reads (vamos)	4-6bp	10	9.87155963302752	1.90927624872579
chr2:151434839:GGGGTATATTTTA	13	Long Reads (vamos)	7-15bp	2	1.95833333333333	0.0404929577464789
chr2:15144019:TATATATATATATTATCCTATA	22	Long Reads (vamos)	16bp+	2	2.21	0.308989898989899
chr2:151442048:TTTTA	5	Long Reads (vamos)	4-6bp	11	11.0597014925373	1.6806194590955
chr2:151449420:TTCTCTCTTTTTCT	14	Long Reads (vamos)	7-15bp	3	3.09848484848485	0.104730511219061
chr2:151468283:AAGCAGAAAGGAAGAG	16	Long Reads (vamos)	16bp+	2	2	0
chr2:151468539:AAGAAGTGCTTTAGT	15	Long Reads (vamos)	7-15bp	2	2	0
chr2:151475214:ATTATGTAAG	10	Long Reads (vamos)	7-15bp	3	2.94230769230769	0.0548917102315161
chr2:151486661:GGGTAGTAACAAGAATG	17	Long Reads (vamos)	16bp+	2	1.93243243243243	0.0638652350981118
chr2:151487383:TCACATGCATATATTCAAAA	20	Long Reads (vamos)	16bp+	2	2	0
chr2:151488869:TTTTGTATCTATTGCCATGCTAAATCCATA	30	Long Reads (vamos)	16bp+	2	2	0
chr2:151493516:TGTTATGGCTCA	12	Long Reads (vamos)	7-15bp	2	2.01428571428571	0.0142857142857143
chr2:151494629:TTTGT	5	Long Reads (vamos)	4-6bp	6	6.21374045801527	0.461655901350558
chr2:151509617:TTTTTTGTTTGTTTGG	16	Long Reads (vamos)	16bp+	2	2.01162790697674	0.0586867305061559
chr2:151511950:GTTCTTCACTACCTTAAAA	19	Long Reads (vamos)	16bp+	2	1.98765432098765	0.0123456790123457
chr2:151531296:CTTTTTTTTTT	11	Long Reads (vamos)	7-15bp	3	3.39449541284404	0.6855249745158
chr2:15153155:AGCTTGATGTCAA	13	Long Reads (vamos)	7-15bp	2	2	0
chr2:151536434:TTGAAGAGTTTTCCAGTAATTAAT	24	Long Reads (vamos)	16bp+	2	1.98648648648649	0.0135135135135135
chr2:151539683:ATTAACAGATT	11	Long Reads (vamos)	7-15bp	2	2	0.0285714285714286
chr2:151550947:ATT	3	Long Reads (vamos)	2-3bp	12	11.9237288135593	3.04541503694046
chr2:1515560:AAGACCCATGATAGGAAGACAGCCATGGACACGACCTGTGTCCGGGCTG	49	Long Reads (vamos)	16bp+	2	1.98611111111111	0.0138888888888889
chr2:151564133:TTTTA	5	Long Reads (vamos)	4-6bp	6	5.9537037037037	0.287556247836622
chr2:151572472:TATATATATTGAATATT	17	Long Reads (vamos)	16bp+	4	4.27956989247312	0.203599812996727
chr2:151574722:TTTA	4	Long Reads (vamos)	4-6bp	7	8.00819672131148	5.52885787833627
chr2:151576027:TATTACTTAATAAAATTTT	19	Long Reads (vamos)	16bp+	2	2.01219512195122	0.0121951219512195
chr2:151576450:TATATATACAACATAAAA	18	Long Reads (vamos)	16bp+	5	4.72950819672131	0.546064218940523
chr2:151578635:AAGG	4	Long Reads (vamos)	4-6bp	39	39.0510948905109	3.25472305710605
chr2:151584868:TTTG	4	Long Reads (vamos)	4-6bp	6	6.01204819277108	0.353511607405231
chr2:151587002:ACAAACACACACAC	14	Long Reads (vamos)	7-15bp	2	2.11764705882353	0.172482552342971
chr2:151595421:TTTG	4	Long Reads (vamos)	4-6bp	6	5.98863636363636	0.333202716823406
chr2:151597555:ACAAACACACACAC	14	Long Reads (vamos)	7-15bp	2	2.24731182795699	0.209911173445535
chr2:151608101:ACAAACACACACAC	14	Long Reads (vamos)	7-15bp	2	2.17391304347826	0.255136168179646
chr2:151614902:ACAATCTGATGGAAAATA	18	Long Reads (vamos)	16bp+	2	2	0
chr2:151628898:AAG	3	Long Reads (vamos)	2-3bp	11	10.9921875	2.1337967519685
chr2:151629887:ATAGATCAATATGATGTAC	19	Long Reads (vamos)	16bp+	2	2	0
chr2:151639482:TTATGTGTTTTATACACA	18	Long Reads (vamos)	16bp+	2	1.98717948717949	0.0128205128205128
chr2:151640831:ATATAAAATATATACCAT	18	Long Reads (vamos)	16bp+	2	2	0
chr2:151653325:AATAGAGACAATACCTA	17	Long Reads (vamos)	16bp+	2	2	0
chr2:151667047:AATTAACTAAAATCCTGTTATAT	23	Long Reads (vamos)	16bp+	2	2	0
chr2:151670425:CATACAGACGTGTCTCAGAATGAGA	25	Long Reads (vamos)	16bp+	2	1.78947368421053	0.338185890257559
chr2:151676597:TTCATTCCTTTCCTACTGCTGTTATATTG	29	Long Reads (vamos)	16bp+	2	1.98863636363636	0.0113636363636364
chr2:151682382:AATGAATGGCTAACATA	17	Long Reads (vamos)	16bp+	2	2	0
chr2:15169217:CCCACCTTTGAC	12	Long Reads (vamos)	7-15bp	2	1.95774647887324	0.041046277665996
chr2:151698064:CAAAA	5	Long Reads (vamos)	4-6bp	6	6.59433962264151	1.04339622641509
chr2:151727801:TGCTGGCTGTGCCAG	15	Long Reads (vamos)	7-15bp	2	1.97333333333333	0.0263063063063063
chr2:151731410:ATATTTTTAAAGCCAGTTCTTCTCTGTTTTCTGC	34	Long Reads (vamos)	16bp+	2	2	0
chr2:151740773:AATAAAGGTTCATGTAGATTATAATATGA	29	Long Reads (vamos)	16bp+	2	2	0
chr2:151744143:GCAACATTTGCCGTTCT	17	Long Reads (vamos)	16bp+	2	2	0
chr2:151750957:TATATACATAAATGTTAAAA	20	Long Reads (vamos)	16bp+	3	2.95833333333333	0.0404929577464789
chr2:1517553:CCTTGCTGCTGCCTCTCA	18	Long Reads (vamos)	16bp+	9.5	8.54098360655738	5.80409158650589
chr2:151770618:AAAAAAA	7	Long Reads (vamos)	7-15bp	5	4.95348837209302	0.529069767441861
chr2:151770793:TGATAAGCAAGAGCT	15	Long Reads (vamos)	7-15bp	2	1.98863636363636	0.0113636363636364
chr2:151773913:ATATATATATATGTAT	16	Long Reads (vamos)	16bp+	6	5.99230769230769	2.19373881932021
chr2:151775448:TTTTG	5	Long Reads (vamos)	4-6bp	7	6.6504854368932	0.366837997334856
chr2:151789250:AAAT	4	Long Reads (vamos)	4-6bp	12	12.2169811320755	1.06675651392633
chr2:151803369:CTATGAACAGCAAA	14	Long Reads (vamos)	7-15bp	2	2	0
chr2:1518057:AGCCCCCAGCACCACCCCATACCACACATGTATGGATTATCCA	43	Long Reads (vamos)	16bp+	2	2	0
chr2:151811226:AAAGCAAATCATCA	14	Long Reads (vamos)	7-15bp	2	1.92105263157895	0.0736842105263158
chr2:151814523:ACTTTATAGTTTTCT	15	Long Reads (vamos)	7-15bp	2	2	0
chr2:151821770:TTTCTTTTTTTTTT	14	Long Reads (vamos)	7-15bp	3	2.56589147286822	0.356952519379845
chr2:151824350:AATTATCAACTATCACA	17	Long Reads (vamos)	16bp+	2	2	0
chr2:151824478:TAA	3	Long Reads (vamos)	2-3bp	13	12.9017857142857	1.90918597168597
chr2:151824696:AGTCCTTCTTACACGA	16	Long Reads (vamos)	16bp+	2	1.98823529411765	0.0117647058823529
chr2:151846521:TTTTG	5	Long Reads (vamos)	4-6bp	10	9.87692307692308	0.604889683959451
chr2:151847691:ATCTCTTTTAAAAAATACAAAA	22	Long Reads (vamos)	16bp+	2	1.98701298701299	0.012987012987013
chr2:151850107:TCTT	4	Long Reads (vamos)	4-6bp	11	10.8615384615385	2.83339296362552
chr2:151863807:TTTGCTAATACAAGTTA	17	Long Reads (vamos)	16bp+	2	1.98648648648649	0.0135135135135135
chr2:151869477:CCCTCTT	7	Long Reads (vamos)	7-15bp	4	3.89473684210526	0.180291153415454
chr2:151875512:CCTCCCGGACGGGGCGGCTGGCCGGGCAGAGGGGCTCCTCACTTCCCAGTAGGGGCGGCCGGGCAGAGGCACCCCTCACCTCCCGGACGGGGCGGCTGGCTGGGCGGGGGGCTGACCCCCCCACCTCCCTCCCGGACAGGGCGGCTGGCCGGGCGGGGGGCTGACTCCCCCACCTC	176	Long Reads (vamos)	16bp+	3	3.26041666666667	0.826206140350877
chr2:151876675:ACTATATTTTATATACTATACTATAGACTATATTTTATATAAACTATATTTTATATGTATATGTGTGTAT	70	Long Reads (vamos)	16bp+	9	9.1869918699187	1.18605890976943
chr2:151878650:TAGTGTACTACACAATTAGC	20	Long Reads (vamos)	16bp+	3	3.22988505747126	0.225608126169473
chr2:151884299:AAAATAAAAATAAAA	15	Long Reads (vamos)	7-15bp	3	2.85344827586207	0.160944527736132
chr2:15188685:AAATGCAATAAATGTTTT	18	Long Reads (vamos)	16bp+	2	2	0
chr2:151894226:TATCAAGTGGGATT	14	Long Reads (vamos)	7-15bp	2	1.98863636363636	0.0113636363636364
chr2:151909078:ATATATTTATAAATAT	16	Long Reads (vamos)	16bp+	3	2.96116504854369	0.0376927470017133
chr2:151909442:AAAAAAAACAAA	12	Long Reads (vamos)	7-15bp	2	2.00862068965517	0.165142428785607
chr2:151920129:TTGTAATAGGAATAGAACAATTTCTATTTCTA	32	Long Reads (vamos)	16bp+	4	4.17647058823529	0.285381479324403
chr2:151921138:AAAT	4	Long Reads (vamos)	4-6bp	10	9.78861788617886	2.61068905771025
chr2:151930795:ATATTTACATACAGTATATATGTA	24	Long Reads (vamos)	16bp+	2	1.97333333333333	0.0263063063063063
chr2:151949172:AAATAGGTAACAAAA	15	Long Reads (vamos)	7-15bp	2	1.98666666666667	0.0133333333333333
chr2:151950039:AAAAAATAAAATAAA	15	Long Reads (vamos)	7-15bp	2	2	0
chr2:151955650:GGGAGGCTGAGGC	13	Long Reads (vamos)	7-15bp	3	2.61165048543689	0.259470778602703
chr2:15197151:GTCTCAATGCTATATATAAGAGCC	24	Long Reads (vamos)	16bp+	2	2	0
chr2:152006385:TTTTTTTC	8	Long Reads (vamos)	7-15bp	4	4.109375	0.523375984251969
chr2:15202520:TTTA	4	Long Reads (vamos)	4-6bp	8	8.11428571428571	0.967582417582418
chr2:152029493:AAAAG	5	Long Reads (vamos)	4-6bp	10	9.92647058823529	4.08344226579521
chr2:152047899:AAAAC	5	Long Reads (vamos)	4-6bp	5	5.13095238095238	0.163367756741251
chr2:15205319:AAGAAGGAAGAGAAGA	16	Long Reads (vamos)	16bp+	2	2.01190476190476	0.0119047619047619
chr2:152062013:AAT	3	Long Reads (vamos)	2-3bp	13	13.0330578512397	4.28223140495868
chr2:152064292:ATATTCAAATCTATATTT	18	Long Reads (vamos)	16bp+	2	2	0
chr2:152074258:ACCAATACCACCATC	15	Long Reads (vamos)	7-15bp	2	2.01234567901235	0.0123456790123457
chr2:152074609:CCATCACCATCACCCCCTCACCATTACCACCTCTA	35	Long Reads (vamos)	16bp+	5	4.77685950413223	6.89146005509642
chr2:152083333:AAGG	4	Long Reads (vamos)	4-6bp	17	17.2519083969466	1.29759248385203
chr2:152092810:ATATATACATATATAT	16	Long Reads (vamos)	16bp+	2	2.01162790697674	0.0116279069767442
chr2:152098745:AGGAGGAGAAAGAGG	15	Long Reads (vamos)	7-15bp	3	3.05494505494505	0.141391941391941
chr2:152105213:CGGTGGCTCAAGCCTGTAATCCCAGCACTTTGGGAGGCCGAGGCGGGCGGATCACAAGGTCAGGAGATGGAGACCATCCTGGCTAACACAGTGAAACTCCGTCTCTACTAAAAATACAGAAAATGAGCCCGGCGTGGTGGCGGGAGCCTGTAGTCCCAGCTACTGGGGAGGCTGAGGTAGGAGAACGGCGTGAACCTGGGAGGCGGAGCTTGCAGTGAGCTGAGATTGCGCCACGGCACTCCAGCCTGGGCGACAGAGCAAGACTCCGTCTCAAAAAAAA	280	Long Reads (vamos)	16bp+	2	2	0
chr2:152108139:AAAAAC	6	Long Reads (vamos)	4-6bp	8	7.89393939393939	0.171871385611844
chr2:152110203:CTTTTCTTTT	10	Long Reads (vamos)	7-15bp	3	3.47540983606557	0.515919252133857
chr2:152113762:AAAAAAAGAAA	11	Long Reads (vamos)	7-15bp	3	2.76991150442478	0.178729456384324
chr2:152125899:TTTACATAAAAGATTTATGC	20	Long Reads (vamos)	16bp+	2	2	0
chr2:152133128:AATATAAAAT	10	Long Reads (vamos)	7-15bp	3	2.98901098901099	0.010989010989011
chr2:152133620:TATTACATACGTT	13	Long Reads (vamos)	7-15bp	2	1.98571428571429	0.0142857142857143
chr2:152141575:TGTT	4	Long Reads (vamos)	4-6bp	8	8.0241935483871	0.609166011014949
chr2:1521458:CCCTCCTCCCCAGGGA	16	Long Reads (vamos)	16bp+	4	3.92307692307692	0.106100795755968
chr2:152151925:GGTT	4	Long Reads (vamos)	4-6bp	6	6.03488372093023	0.245827633378933
chr2:152157087:GAGGACTAGCCCAAGTAGA	19	Long Reads (vamos)	16bp+	3	3.01041666666667	0.0104166666666667
chr2:152159708:TCTCCCTCTCCCTCTCCCCACAG	23	Long Reads (vamos)	16bp+	2	2.01123595505618	0.0112359550561798
chr2:152160131:GGCCAGCCGCCCCCGTCCGGGAGGGCGGTGGGGGTCAGCCCCCCGCCCGGCCAGCCACCCCGTCCGGGAGGGAGGTGGGGGGGTCAGCCCCCCGCCTGGCCAGCCGCCCCATCCGGGAGGTGAGGGGCGCCTCTGCCCAGCCGCCCCTACTGGGAAGTGAGGAGCCCCTCTGCCC	175	Long Reads (vamos)	16bp+	5	4.92982456140351	0.0658282875329918
chr2:152163454:AAATCTGATTGTAAAACACGTGTGTTTGAACAATA	35	Long Reads (vamos)	16bp+	2	2	0
chr2:152172862:AAAAGAAAAAGAA	13	Long Reads (vamos)	7-15bp	3	3.15503875968992	0.36640019379845
chr2:152173352:TATATACATA	10	Long Reads (vamos)	7-15bp	9.5	10.2537313432836	8.32611379194254
chr2:152175549:ACAGCAGTCCAGGACCGGGCAC	22	Long Reads (vamos)	16bp+	2	2	0
chr2:152181621:TTA	3	Long Reads (vamos)	2-3bp	14	14.4330708661417	2.08873890763655
chr2:152182423:AAAAAGAAG	9	Long Reads (vamos)	7-15bp	5	4.83088235294118	0.274891067538126
chr2:152187475:TTTGTTTTTTT	11	Long Reads (vamos)	7-15bp	4	3.96992481203007	0.65060378218273
chr2:15219303:TTTTCTTTTTTTTTAA	16	Long Reads (vamos)	16bp+	3	2.91338582677165	0.206724159480065
chr2:15219841:CCTCCCTCCCGGACGGGGCGGCTGGCCGGGCAGAGGGGCT	40	Long Reads (vamos)	16bp+	10	9.97692307692308	0.162254025044723
chr2:152202582:CGATCACCTGCTCCACCCTAACTCATTC	28	Long Reads (vamos)	16bp+	4	4	0
chr2:152204492:AAAAAAAAAAAAAAAAA	17	Long Reads (vamos)	16bp+	4	4.28358208955224	1.22724722253395
chr2:152205639:AAAT	4	Long Reads (vamos)	4-6bp	5	5.45360824742268	0.354596219931271
chr2:152205745:AAACAAAAAAACAAC	15	Long Reads (vamos)	7-15bp	4	3.81196581196581	0.153993516062482
chr2:1522070:TCTACCCCACACCGGCCCGCCACCGTGCCCTCACAGTCTC	40	Long Reads (vamos)	16bp+	8	9.44186046511628	2.40479651162791
chr2:152208363:AAAT	4	Long Reads (vamos)	4-6bp	12	11.9724770642202	1.80479102956167
chr2:152209789:TCAAGATTACATAATGCAC	19	Long Reads (vamos)	16bp+	2	2	0
chr2:152221634:ATTTCAGTTTGACTTG	16	Long Reads (vamos)	16bp+	2	2	0
chr2:152229731:AAAAAAAAC	9	Long Reads (vamos)	7-15bp	3	2.98449612403101	0.187257751937984
chr2:152230978:TTTTTC	6	Long Reads (vamos)	4-6bp	6	5.80882352941176	0.674291938997821
chr2:152237814:TTTTTGTATCTTTAGTAGAGACAGGGTTTCTCCATGTTGGTCAGGCTGGTCTCAAACTCCTGCCCTCAGGTGATCCGCCCGCCTCAGCCTCCGAAAGCACTGGGATTACAGGCGTGAGCCACTGCACCTGGCCAATTT	138	Long Reads (vamos)	16bp+	2	2	0
chr2:152240196:CTCTCCATGTGGC	13	Long Reads (vamos)	7-15bp	3	2.97674418604651	0.0229822161422709
chr2:152245737:AGAGAGGGAGGGAGGGGAGGGAGGGAAGGAAGGGAAA	37	Long Reads (vamos)	16bp+	5	4.32539682539683	3.02126984126984
chr2:152247715:ACCTGTAATCCCAGCAATTTGGGAGGCTGAGGCGTGTGGATCACCTGAGGTCAGGAGTTCGAGACCAGCCTGGCCAACATGGTAAAACCCCTTCTCTACTAAAAATACAAAAATGAGCAGGGCGTGGTGGCGAGC	135	Long Reads (vamos)	16bp+	2	2	0
chr2:152258076:TC	2	Long Reads (vamos)	2-3bp	53	52.1617647058824	34.5217864923747
chr2:152259789:AAAAG	5	Long Reads (vamos)	4-6bp	15	16	6.60294117647059
chr2:152263357:AATTTTGATTTAAAATTTAA	20	Long Reads (vamos)	16bp+	2	2	0
chr2:152267199:ACTAGAAGACATAAAAAGACACAGAAA	27	Long Reads (vamos)	16bp+	2	2	0
chr2:152267434:ATACCAAAGATTTAA	15	Long Reads (vamos)	7-15bp	2	2	0
chr2:152268371:TTTTTTTTTC	10	Long Reads (vamos)	7-15bp	4	4.12403100775194	0.312621124031008
chr2:152268700:TTCTTTGTTTTCTTTCT	17	Long Reads (vamos)	16bp+	3	3.05042016806723	0.149978635522005
chr2:152291443:GTT	3	Long Reads (vamos)	2-3bp	21	20.2748091603053	4.49312977099237
chr2:15229340:AAAAAA	6	Long Reads (vamos)	4-6bp	5	4.72222222222222	2.10622222222222
chr2:152294668:TTTTTGAGATGGAGTCTCACACTGTCGCCCAGGCTGGAGTGCAATGGAGTGATCTTGGCTCACTGCAATTTCCGCCTCCCAGGTTCAAACGATTCTCCTGCCTCAGCCTCCTGAGTAGCTGGGATTACAAGTGCCCACCACCACACCCGGCTAATTTTT	159	Long Reads (vamos)	16bp+	2	2	0
chr2:152306157:TAATATTATTTTT	13	Long Reads (vamos)	7-15bp	2	2	0
chr2:152312673:TTCT	4	Long Reads (vamos)	4-6bp	13	12.8778625954198	1.5080446271286
chr2:152318986:AAAAAAAAAA	10	Long Reads (vamos)	7-15bp	3	3.04651162790698	0.20094476744186
chr2:152325119:TAGAGACGGTTTCACCATGTTTCCTAGGCTTGTCTTGAACTCCTGAGCTCAGGCAATCCACCCGCCTTGGCCTCCCAAAGTGCTGGGATCGCAAGCATGAGCCACCATACCTGG	114	Long Reads (vamos)	16bp+	3	2.98924731182796	0.010752688172043
chr2:152328206:TTTA	4	Long Reads (vamos)	4-6bp	12	11.906976744186	0.772529069767442
chr2:152331003:TGATTCATAGCACCCTGAC	19	Long Reads (vamos)	16bp+	2	2	0
chr2:152336088:AAAAC	5	Long Reads (vamos)	4-6bp	7	7.54411764705882	1.76100217864924
chr2:152337322:CCTCCTGGCTCTGGCTTTTTT	21	Long Reads (vamos)	16bp+	2	1.99115044247788	0.00884955752212389
chr2:152352283:TCAGGAAACCTGAAAGGTAG	20	Long Reads (vamos)	16bp+	2	1.98611111111111	0.0420579029733959
chr2:152356951:TATAACGATAAATATTAAATCAGTTTAATG	30	Long Reads (vamos)	16bp+	21	21.8613138686131	4.17915414340919
chr2:152360283:CTTCTTTTCCTCTTCTCTTCTCTTCTTTTTCTTT	34	Long Reads (vamos)	16bp+	2	2.02222222222222	0.0219725343320849
chr2:152364216:TTTCACATCCGTTAGGAG	18	Long Reads (vamos)	16bp+	2	1.98888888888889	0.0111111111111111
chr2:152368643:GGAAAGAAGGAGGGAGAGAAA	21	Long Reads (vamos)	16bp+	2	1.98666666666667	0.0133333333333333
chr2:152370967:AGTTGGTAAGTTGCTGTTGCCTAATGATATAAAGCCTA	38	Long Reads (vamos)	16bp+	2	1.98701298701299	0.012987012987013
chr2:152373231:TTTTAAAATAAGTT	14	Long Reads (vamos)	7-15bp	2	2.01298701298701	0.012987012987013
chr2:152375050:TTTCACATACATGTATA	17	Long Reads (vamos)	16bp+	2	1.98979591836735	0.0102040816326531
chr2:15237560:TATT	4	Long Reads (vamos)	4-6bp	14	13.1803278688525	2.26473377591112
chr2:152380875:TGGCTGTATCAGTTTA	16	Long Reads (vamos)	16bp+	2	2	0
chr2:15239309:TTTATATATTTTCTATTTTATGTGTGTGTGTATGTGTGC	39	Long Reads (vamos)	16bp+	2	2	0
chr2:152395721:AATTTATTTTTATAAGCC	18	Long Reads (vamos)	16bp+	2	1.97435897435897	0.0253080253080253
chr2:152398492:TTTTGGATGATTAACATTCAACTGAT	26	Long Reads (vamos)	16bp+	2	2	0
chr2:152414678:AGCTGGAGAGTTCG	14	Long Reads (vamos)	7-15bp	2	2	0.0285714285714286
chr2:152432806:TGCAGCGTAGGATAATACAGGAGAAGCTCCAGGATTCATTTCCTGAGAGCTGGCTT	56	Long Reads (vamos)	16bp+	2	2	0
chr2:152442227:CTTTTT	6	Long Reads (vamos)	4-6bp	7	7.03125	0.644685039370079
chr2:152448296:TTGGATAAAAGT	12	Long Reads (vamos)	7-15bp	2	1.95945945945946	0.0394298407997038
chr2:152452166:TCCCCGAAAGACAGTTGAGGGACTTGC	27	Long Reads (vamos)	16bp+	2	2	0
chr2:152452765:CGATGGGGAGGGCTGT	16	Long Reads (vamos)	16bp+	2	2.375	0.94620253164557
chr2:15245602:ATGG	4	Long Reads (vamos)	4-6bp	20	20.0916030534351	2.05308279506753
chr2:152459382:TTCTAGATTCCCTGAAGAG	19	Long Reads (vamos)	16bp+	2	2	0
chr2:152475469:TTTTTTGGTTTCATTTTG	18	Long Reads (vamos)	16bp+	2	2.01298701298701	0.012987012987013
chr2:15247675:CTCTCTATATATATATCTATATAT	24	Long Reads (vamos)	16bp+	4	3.90977443609023	0.431191615402142
chr2:152476817:TATTATATTAATTTCTCAGAT	21	Long Reads (vamos)	16bp+	2	2	0
chr2:152478209:ATATACATATATAT	14	Long Reads (vamos)	7-15bp	3	3.06034482758621	0.109370314842579
chr2:152479219:CTCAACCAATCCTCCTGC	18	Long Reads (vamos)	16bp+	2	2	0
chr2:152485352:TGGTGGTGCACACCTGTGGTCCCAGCTACTCGGGAGGCTGAAGTGGGAGGATCGCTTGA	59	Long Reads (vamos)	16bp+	2	1.98571428571429	0.0142857142857143
chr2:152488441:TATTTTTCCAAGACATGCTGATCACAAAAGAAAAACTGAGATAACGTATAATT	53	Long Reads (vamos)	16bp+	2	2	0
chr2:15252504:AAATAAAATAAA	12	Long Reads (vamos)	7-15bp	3	3.11881188118812	0.105742574257426
chr2:152533269:TCATCTGTCTATCTA	15	Long Reads (vamos)	7-15bp	2	2	0
chr2:15254429:AGTGGTAGAAAGGTGATTACAC	22	Long Reads (vamos)	16bp+	2	2	0
chr2:152581591:CGCCGCGGGCCCTGCCCCAGCGTATCCAAACATCAC	36	Long Reads (vamos)	16bp+	2	2	0
chr2:152588443:ATCATACCTTTGCAGATATC	20	Long Reads (vamos)	16bp+	2	2	0
chr2:152589306:AAAAAAAACAAAC	13	Long Reads (vamos)	7-15bp	2	2.28688524590164	0.239330713995394
chr2:152589935:TATATA	6	Long Reads (vamos)	4-6bp	27	25.4558823529412	17.1239651416122
chr2:152593238:AAAC	4	Long Reads (vamos)	4-6bp	6	6.07407407407407	0.194444444444444
chr2:152605284:TGCGTG	6	Long Reads (vamos)	4-6bp	7	6.8062015503876	1.50121124031008
chr2:152606993:TTTTTTTTTTG	11	Long Reads (vamos)	7-15bp	4	3.52592592592593	0.519845218352681
chr2:152614741:CAAAA	5	Long Reads (vamos)	4-6bp	5	6.11111111111111	2.51090342679128
chr2:152623283:AAGTGCCAGAGGC	13	Long Reads (vamos)	7-15bp	3	3.04545454545455	0.296760710553814
chr2:152624034:CCCTC	5	Long Reads (vamos)	4-6bp	17	18.231884057971	22.923939490109
chr2:152628210:GATGGATGAACCTGAAAA	18	Long Reads (vamos)	16bp+	2	2	0
chr2:152636204:AAATGAACTAGTGCATGC	18	Long Reads (vamos)	16bp+	2	2	0
chr2:152662889:TTTAATATATTCTACAAATAAA	22	Long Reads (vamos)	16bp+	2	2	0
chr2:152666524:AACACCTTAAATGCCACCCTT	21	Long Reads (vamos)	16bp+	2	2	0
chr2:152671512:AAAAC	5	Long Reads (vamos)	4-6bp	7	6.69230769230769	0.431723315444246
chr2:152676635:GCT	3	Long Reads (vamos)	2-3bp	13	12.483606557377	1.24353068689879
chr2:152683233:ATCTCCAAAGCAAATATAAAAACAGGTGGTGGAAAA	36	Long Reads (vamos)	16bp+	2	2	0
chr2:152691434:TTAAATAAAA	10	Long Reads (vamos)	7-15bp	3	3.01136363636364	0.0113636363636364
chr2:152707781:GTTCTGTAGACCACTAAAGAGCACGGATAAACTGCCCCAACCAGTAGCTGTAA	53	Long Reads (vamos)	16bp+	2	2	0
chr2:152715769:TAAATTTCTCAGAAGACTTTTCCATTATT	29	Long Reads (vamos)	16bp+	2	1.76851851851852	0.179560401523018
chr2:15272893:AATGTGAATAATTT	14	Long Reads (vamos)	7-15bp	2	2	0
chr2:152766417:ACAGTTCCCAGCAGAGAGG	19	Long Reads (vamos)	16bp+	2	1.97619047619048	0.0235226620768789
chr2:152771597:CCCCAA	6	Long Reads (vamos)	4-6bp	5	4.82456140350877	0.252134761682969
chr2:152771753:ATGCTATATAAATAGTTGTC	20	Long Reads (vamos)	16bp+	2	2	0
chr2:152771998:AAATATTACATATTCCCAAAATA	23	Long Reads (vamos)	16bp+	2	2	0
chr2:152777325:TTTTCTTTCTTTCTT	15	Long Reads (vamos)	7-15bp	3	2.4954954954955	0.306797706797707
chr2:152779097:GTTCAAAACTATGGGCAA	18	Long Reads (vamos)	16bp+	2	2	0
chr2:152779566:ATAGGTTATACTTCCACCTAACGGAAGT	28	Long Reads (vamos)	16bp+	3	2.98809523809524	0.0119047619047619
chr2:152790230:AAAAC	5	Long Reads (vamos)	4-6bp	7	6.67716535433071	0.855268091488564
chr2:152791602:TTTTAAAATGTAAT	14	Long Reads (vamos)	7-15bp	2	2.08333333333333	0.0773092369477912
chr2:152792717:ATGAGGAAGCCAAGGCCCAG	20	Long Reads (vamos)	16bp+	2	1.97183098591549	0.0277665995975855
chr2:152793441:AAACAAGTTTTACTGGGGGTCTGAAGAGACTCCCCAGGCCTCCAC	45	Long Reads (vamos)	16bp+	2	2	0
chr2:152795581:TTTTTGGTTTTTTGGTT	17	Long Reads (vamos)	16bp+	2	2.41666666666667	0.432242990654206
chr2:152804553:GCTGATTGGTCCATTTTACAGAGA	24	Long Reads (vamos)	16bp+	6	5.64516129032258	0.23078940466824
chr2:152808362:GTTTTTTTTTTT	12	Long Reads (vamos)	7-15bp	2	2.00925925925926	0.551315334025614
chr2:152813573:GCAGCAGCCAGCA	13	Long Reads (vamos)	7-15bp	2	1.97183098591549	0.0277665995975855
chr2:152828032:AAAAAAAAAAC	11	Long Reads (vamos)	7-15bp	3	3.13953488372093	0.152252906976744
chr2:152828618:ATATATATAATATGTGGTAA	20	Long Reads (vamos)	16bp+	2	2	0
chr2:152841849:TTAATTTTGTAT	12	Long Reads (vamos)	7-15bp	2	1.98837209302326	0.0116279069767442
chr2:152842272:TCAATTTGTCTCAT	14	Long Reads (vamos)	7-15bp	4	3.86792452830189	0.115723270440252
chr2:152849715:TTTTTA	6	Long Reads (vamos)	4-6bp	5	4.90551181102362	0.356080489938758
chr2:152852289:GCTCCTGCACC	11	Long Reads (vamos)	7-15bp	3	2.97826086956522	0.0215002388915432
chr2:152857365:ATGTGTATTAAATAGGATAAATATGATTT	29	Long Reads (vamos)	16bp+	2	1.98571428571429	0.0142857142857143
chr2:152858198:TGTT	4	Long Reads (vamos)	4-6bp	14	13.5461538461538	0.947465712581992
chr2:152863403:GGCCTCCCAAAGTGCTAAGATTA	23	Long Reads (vamos)	16bp+	2	2	0
chr2:152868698:TCTACCTTCCTAATT	15	Long Reads (vamos)	7-15bp	2	2	0
chr2:152871882:AAAACA	6	Long Reads (vamos)	4-6bp	8	8.01492537313433	0.601279317697228
chr2:152875111:CATTATTAGTCACT	14	Long Reads (vamos)	7-15bp	2	2	0
chr2:15287592:GTGGGCATCTCCCAGTAGGCATCCCGAGCACCCAT	35	Long Reads (vamos)	16bp+	3	2.97368421052632	0.0259649122807018
chr2:15287704:GTAGGCATCCCCGCATAAACATCCTGAGCACCCCGT	36	Long Reads (vamos)	16bp+	7	6.9453125	0.0521038385826772
chr2:152884987:TTAAAAATATTTGTGTC	17	Long Reads (vamos)	16bp+	3	3	0
chr2:152889526:GAT	3	Long Reads (vamos)	2-3bp	9	9.39252336448598	1.50484923293952
chr2:152895344:ACTTTCACTTATTTT	15	Long Reads (vamos)	7-15bp	2	1.97619047619048	0.0235226620768789
chr2:15290027:AGAGGGG	7	Long Reads (vamos)	7-15bp	16	15.7518248175182	1.9526620867325
chr2:152904188:GATCATGCAGATAATAT	17	Long Reads (vamos)	16bp+	3	2.95	0.0734177215189873
chr2:152906018:TTCCCTTCCTCTCTACCTCCCT	22	Long Reads (vamos)	16bp+	2	1.98684210526316	0.0131578947368421
chr2:152909069:ATTGCCTTTGATCCTTTGT	19	Long Reads (vamos)	16bp+	2	1.98666666666667	0.0133333333333333
chr2:152915501:ACACACACAG	10	Long Reads (vamos)	7-15bp	3	2.9390243902439	0.255495332731105
chr2:152915547:TTTGTTTTTT	10	Long Reads (vamos)	7-15bp	4	4.29545454545455	0.973108952116586
chr2:152922902:TCCCT	5	Long Reads (vamos)	4-6bp	92.5	91.804347826087	34.3920977467471
chr2:152925299:AAATATAT	8	Long Reads (vamos)	7-15bp	16.5	18.036231884058	20.2395535808738
chr2:152927603:AGTTACTAATAATTACAATTAATGGT	26	Long Reads (vamos)	16bp+	2	2	0
chr2:152929631:ATATTACATATATGTAATATATCACATATCAC	32	Long Reads (vamos)	16bp+	8	8.02272727272727	0.159784871616933
chr2:152929949:ATATATGTAACATCACATATTACATATATGTAATATATTACTAC	44	Long Reads (vamos)	16bp+	2	2.25	0.189320388349515
chr2:152930309:ATATATAAATGAATGCTAG	19	Long Reads (vamos)	16bp+	4	3.64	0.252929292929293
chr2:152931023:TTATTATGTATTTTTTTTAAATT	23	Long Reads (vamos)	16bp+	2	2	0
chr2:152933990:CAAAC	5	Long Reads (vamos)	4-6bp	7	6.921875	0.167076771653543
chr2:152936116:CTGTGCATACGAAAAATGTTTATC	24	Long Reads (vamos)	16bp+	2	2	0
chr2:152939229:TTTCTCTCTGTTTTTTCTTTTTC	23	Long Reads (vamos)	16bp+	2	1.96116504854369	0.0769084332762231
chr2:152941239:TTCC	4	Long Reads (vamos)	4-6bp	21	21.5816326530612	3.46233957500526
chr2:152950262:TCATTCCTGACTCAAT	16	Long Reads (vamos)	16bp+	2	2.01428571428571	0.0142857142857143
chr2:152959533:AAACAAAACAACAAAAA	17	Long Reads (vamos)	16bp+	2	1.98780487804878	0.0368864799759109
chr2:152961877:AGAAAAGAGAAGTATATG	18	Long Reads (vamos)	16bp+	2	1.97777777777778	0.0219725343320849
chr2:15297856:TGTGTCTGTGTGTG	14	Long Reads (vamos)	7-15bp	2	2.02666666666667	0.0803603603603604
chr2:152986646:ATAATG	6	Long Reads (vamos)	4-6bp	5	4.92941176470588	0.114005602240896
chr2:153006875:TAAAATTATATTATATATAATATATATCAAATATATA	37	Long Reads (vamos)	16bp+	4	3.98924731182796	0.010752688172043
chr2:153014270:AAAAAAATAA	10	Long Reads (vamos)	7-15bp	3	3.1937984496124	0.219961240310078
chr2:153021833:ATTTGTGCATATCATTAGCTTATCAAATATCAACATTAAAC	41	Long Reads (vamos)	16bp+	3	3	0
chr2:153024180:AGAATTTACTATGCATAA	18	Long Reads (vamos)	16bp+	2	2	0
chr2:153040020:TTA	3	Long Reads (vamos)	2-3bp	9	9.26271186440678	1.1697088222512
chr2:153041276:CTCAATCTATCAACATTATAGTAACCTATTATAACTATCACAGTTAAAAAGAGAGATTTTTAATTACTCATCCAGAGTACAGCCCCTTGGGTTACCCACTTTCTCTCCCTTCTTTAAGAAAATGTTATCTTTTTAAT	137	Long Reads (vamos)	16bp+	2	2	0
chr2:153059325:GGGGAGGAATTTCTA	15	Long Reads (vamos)	7-15bp	2	2.43617021276596	0.248570121253718
chr2:153082735:ATATATATTATTTATTGAATAAATAAA	27	Long Reads (vamos)	16bp+	4	3.80898876404494	0.224463738508682
chr2:153083264:TTCTTTAAGGAAT	13	Long Reads (vamos)	7-15bp	2	2	0
chr2:153086686:TATTT	5	Long Reads (vamos)	4-6bp	12	11.928	0.518967741935484
chr2:15309019:AATA	4	Long Reads (vamos)	4-6bp	8	8.11702127659574	0.362502859757493
chr2:153096022:AAAT	4	Long Reads (vamos)	4-6bp	8	7.92307692307692	1.10610079575597
chr2:153102152:CTCTATCTCCCTCTCTCTGT	20	Long Reads (vamos)	16bp+	4	4.03921568627451	0.07765482430596
chr2:153116337:TTTAATGAACGGACTGGAACATATAATGTATA	32	Long Reads (vamos)	16bp+	2	2	0
chr2:153118700:GAGCCATGCATTATTCTAG	19	Long Reads (vamos)	16bp+	2	2	0
chr2:153122250:TTATGTTAAATGAACA	16	Long Reads (vamos)	16bp+	2	2	0
chr2:153122988:AGACACAGAGGAGAATGCCATGTGAAGATACAGA	34	Long Reads (vamos)	16bp+	5	4.91752577319588	0.0764604810996564
chr2:153124495:TTTGTTTGTTTG	12	Long Reads (vamos)	7-15bp	5	5.03508771929825	3.53858096568856
chr2:15317042:AATATTTGCTGTTCTGC	17	Long Reads (vamos)	16bp+	2	2	0
chr2:153173077:TATATC	6	Long Reads (vamos)	4-6bp	7	7.375	0.454831932773109
chr2:153204350:TGTTTCACAGAAGAAAGGCTTC	22	Long Reads (vamos)	16bp+	2	2	0
chr2:153222307:GGGGGGT	7	Long Reads (vamos)	7-15bp	4	3.79699248120301	0.723627249943039
chr2:15322384:AATA	4	Long Reads (vamos)	4-6bp	7	7.18918918918919	0.3002457002457
chr2:15323833:CAAAA	5	Long Reads (vamos)	4-6bp	10	10.2734375	0.704170767716535
chr2:153240702:GTATCTGTCTGTAGTCCAGTCATGG	25	Long Reads (vamos)	16bp+	2	2.01388888888889	0.0138888888888889
chr2:153248816:AAAAAGAAA	9	Long Reads (vamos)	7-15bp	3	3.50746268656716	0.492425092582202
chr2:153258369:AAAAC	5	Long Reads (vamos)	4-6bp	8	8.216	1.49329032258065
chr2:153277901:TTTTTT	6	Long Reads (vamos)	4-6bp	6	5.71111111111111	2.93830845771144
chr2:153313786:TAACACTTATG	11	Long Reads (vamos)	7-15bp	2	1.94520547945205	0.0525114155251142
chr2:153325114:GTTTTT	6	Long Reads (vamos)	4-6bp	4	4.31297709923664	3.29359953024075
chr2:153331282:TAATTCTACTAGGTGTACAG	20	Long Reads (vamos)	16bp+	2	1.98571428571429	0.0142857142857143
chr2:153342549:ATTTGACTTTATCAAACACATTACA	25	Long Reads (vamos)	16bp+	2	2	0
chr2:153345604:TC	2	Long Reads (vamos)	2-3bp	86	86.7058823529412	42.5943355119826
chr2:153372034:TGTTTCTGACTTAGTGTGTGTTGAAATATGTCCAGCTGTCAACATTCT	48	Long Reads (vamos)	16bp+	2	2	0
chr2:153377482:TCTCACTCTGTTAGTT	16	Long Reads (vamos)	16bp+	2	2	0
chr2:153378255:ATAG	4	Long Reads (vamos)	4-6bp	13	12.584	2.77716129032258
chr2:153380784:ATATTGTATTTTAA	14	Long Reads (vamos)	7-15bp	3	3	0
chr2:153389875:TTATAAAGTTATTGCACAAGT	21	Long Reads (vamos)	16bp+	2	2	0
chr2:153392020:TTTATATAATATATGTGA	18	Long Reads (vamos)	16bp+	2	2.06756756756757	0.0638652350981118
chr2:15339633:AAAGCATGTCAGA	13	Long Reads (vamos)	7-15bp	3	2.98850574712644	0.0114942528735632
chr2:153408622:TTGTTT	6	Long Reads (vamos)	4-6bp	7	7.58208955223881	0.891706879138144
chr2:153409273:TATATATTCATATGTATATG	20	Long Reads (vamos)	16bp+	7	6.99230769230769	1.0309481216458
chr2:153410874:AGAGAGAAAGG	11	Long Reads (vamos)	7-15bp	4	4.05970149253731	0.43249915834362
chr2:15341386:AATA	4	Long Reads (vamos)	4-6bp	12	11.6611570247934	0.492561983471074
chr2:153414374:AAAAAT	6	Long Reads (vamos)	4-6bp	5	5.19847328244275	1.22184380504991
chr2:15342283:AATA	4	Long Reads (vamos)	4-6bp	10	10.1311475409836	0.329765614415391
chr2:153424075:CCATGTATATGTGGGTCCTAC	21	Long Reads (vamos)	16bp+	2	1.99099099099099	0.00900900900900901
chr2:153439811:CTGCACCCACTGTC	14	Long Reads (vamos)	7-15bp	2	1.98795180722892	0.0364384366735234
chr2:153479326:AGAAAGGAAGGA	12	Long Reads (vamos)	7-15bp	4	4.416	0.293290322580645
chr2:153491589:TATT	4	Long Reads (vamos)	4-6bp	11	10.6315789473684	1.68607359105729
chr2:153494012:ATAAAAGCAACAAATACATTTTTGT	25	Long Reads (vamos)	16bp+	2	1.96103896103896	0.0379357484620643
chr2:153495309:AAACAACAACAACAA	15	Long Reads (vamos)	7-15bp	3	2.95918367346939	0.0601725226172943
chr2:153496993:AAAAAAGAAAAAAAAG	16	Long Reads (vamos)	16bp+	2	2.26771653543307	0.229346331708536
chr2:153500712:AAGAGGATCAAAAC	14	Long Reads (vamos)	7-15bp	1	1.4949494949495	0.252525252525253
chr2:153511306:CTATAGATTAGGCGTGATTCAAGCAGGTTC	30	Long Reads (vamos)	16bp+	2	2	0
chr2:153538302:TTTTA	5	Long Reads (vamos)	4-6bp	18	18.3664122137405	2.44932472108045
chr2:153542319:CAAA	4	Long Reads (vamos)	4-6bp	10	10.21875	1.9990157480315
chr2:153553198:ATGAAATTAGATGTTG	16	Long Reads (vamos)	16bp+	2	1.98795180722892	0.0608286805759624
chr2:15355319:AAC	3	Long Reads (vamos)	2-3bp	9	8.98039215686275	0.613473112017084
chr2:153570024:TACAAATTTACATTCT	16	Long Reads (vamos)	16bp+	2	2	0.0246913580246914
chr2:15358143:TGCACACCCTACCACTCAC	19	Long Reads (vamos)	16bp+	2	2	0
chr2:153585826:ATTAAGTATCATAAAGGAGAAAT	23	Long Reads (vamos)	16bp+	3	3	0
chr2:15359576:TTTACATAAAATATAGGTTTTC	22	Long Reads (vamos)	16bp+	2	2	0
chr2:153606162:ATATATTTGTATGGGTGTA	19	Long Reads (vamos)	16bp+	3	3	0
chr2:153615684:AAATGGAATCTTTTAAATCTTTT	23	Long Reads (vamos)	16bp+	2	1.98876404494382	0.0112359550561798
chr2:153630645:AAAATTAAAA	10	Long Reads (vamos)	7-15bp	6	5.9672131147541	0.114618615363772
chr2:153635393:TATATATATATATACACATATATATG	26	Long Reads (vamos)	16bp+	2	2.78151260504202	1.73151972653468
chr2:15363548:TTAACTATAAAATCCTC	17	Long Reads (vamos)	16bp+	2	2	0
chr2:153639036:TTGTT	5	Long Reads (vamos)	4-6bp	8	7.00934579439252	2.21689296420384
chr2:153658359:GCACTCATTAGTAAGTA	17	Long Reads (vamos)	16bp+	2	2	0
chr2:153660542:TATAATATATAATAT	15	Long Reads (vamos)	7-15bp	2	2	0
chr2:153664562:AGAGATTGCAGTAAAGACAGGCATTAAGAAATTATAAAAGTATTAATTTGGGGAACTAATAAATGTCCGTGAAATCTTCACAATTTATGTTC	92	Long Reads (vamos)	16bp+	2	2	0
chr2:15367956:TGTATATTCACACAGGAATA	20	Long Reads (vamos)	16bp+	2	2	0
chr2:153688991:GTGTGTATGTGTGTGTGTGTGTGTGTGTGTGTGTGTGTTTAGCGTTAGTAGATATTGCTAAACC	64	Long Reads (vamos)	16bp+	2	1.9811320754717	0.0186882300089847
chr2:153709272:AAAAACAAAACAAAC	15	Long Reads (vamos)	7-15bp	2	2	0.0506329113924051
chr2:153726939:AAAAAAAAAA	10	Long Reads (vamos)	7-15bp	3	3.0234375	0.306532972440945
chr2:15375669:AATTACAAATAAATTCTA	18	Long Reads (vamos)	16bp+	2	2	0
chr2:153763786:GAGGGCTCAGAAGAACAGAGGAAGATGTGGGAAAGTTTGGAACTTCCTACAGACTTG	57	Long Reads (vamos)	16bp+	4	4	0
chr2:15376428:TTTCAAAGACTATTTGGTAT	20	Long Reads (vamos)	16bp+	2	2	0
chr2:153770600:CAAGGATCAAGTATATACCCATCTACAT	28	Long Reads (vamos)	16bp+	2	2	0
chr2:153778109:ATGCCAGTGTGCTCCT	16	Long Reads (vamos)	16bp+	7	6.6953125	0.213521161417323
chr2:153780214:ATATATATATGCATATATAT	20	Long Reads (vamos)	16bp+	2	1.92307692307692	1.29575596816976
chr2:153784072:GAGGGCTCAGAAGAAGATAGGAAGATGTGGGAAAGTTTGGAACTTCCTAGAGACTT	56	Long Reads (vamos)	16bp+	2	2	0
chr2:153803691:AAAAAAAAAAAA	12	Long Reads (vamos)	7-15bp	3	3.11627906976744	0.353561046511628
chr2:153805958:ATATAGTGTATGTATGTGTAT	21	Long Reads (vamos)	16bp+	2	2	0
chr2:153809956:TTTTG	5	Long Reads (vamos)	4-6bp	5	4.97260273972603	0.0547945205479452
chr2:153814439:AATA	4	Long Reads (vamos)	4-6bp	16	15.5481481481481	4.80176893311222
chr2:153816607:GATAGATAGATA	12	Long Reads (vamos)	7-15bp	3	3.02127659574468	0.0210478151452757
chr2:153822624:ACTGAATGGACAAAAGCTGGAAGCATTCCCCTTAAGGACTGGAAC	45	Long Reads (vamos)	16bp+	2	1.97619047619048	0.0235226620768789
chr2:153824151:TATACACTGTATACAGCTGTACATACTC	28	Long Reads (vamos)	16bp+	3	2.97087378640777	0.0481629545021892
chr2:153833303:TTTAAAAGTAGAAACATGAAAGTTCTAGACTTAATAAGAACAAAAATTGTAACTTGAGGTTGCTAAGATCTACGGTAAGAACAAATCTTCTA	92	Long Reads (vamos)	16bp+	2	2	0
chr2:153846211:CTTAAAACATTAATACTA	18	Long Reads (vamos)	16bp+	2	2	0
chr2:153850178:AAAAAG	6	Long Reads (vamos)	4-6bp	5	5.37121212121212	0.769546611149665
chr2:153853729:ATTATACAATTATATAAATATA	22	Long Reads (vamos)	16bp+	2	2	0
chr2:153860414:ACTATTTAGGACCAAATCAGTTGACTTCTATCCTCTTTT	39	Long Reads (vamos)	16bp+	4	3.99047619047619	0.0287545787545788
chr2:153861532:TTTTTTC	7	Long Reads (vamos)	7-15bp	6	5.74626865671642	2.31107619795758
chr2:153873814:TCTCTCTCTCGCTGTCTCCCTGTC	24	Long Reads (vamos)	16bp+	3	3.09090909090909	0.25
chr2:15388219:TGCATATCTCATGTTAGATTTATTCTTAGGTATTTAATGTTTTGATACTATTATAAAGTTTTCCACTTCATTAGTCC	77	Long Reads (vamos)	16bp+	2	1.99029126213592	0.00970873786407767
chr2:153884767:TGTGTGTGTATATATATGTGTGTGTGTG	28	Long Reads (vamos)	16bp+	3	3.58646616541353	2.15345181134655
chr2:153885043:ATAAA	5	Long Reads (vamos)	4-6bp	9	9.11811023622047	0.184351956005499
chr2:153885998:GAGAGAGA	8	Long Reads (vamos)	7-15bp	3	3.16528925619835	0.289118457300275
chr2:153907328:ACATATAATTACAT	14	Long Reads (vamos)	7-15bp	4	4.00877192982456	0.0264710448688092
chr2:153909229:TTTGTACAGATTTTGCTAG	19	Long Reads (vamos)	16bp+	2	1.98780487804878	0.0121951219512195
chr2:153916084:TTCC	4	Long Reads (vamos)	4-6bp	17	17.5038167938931	1.42113916617733
chr2:153922871:TTTTTA	6	Long Reads (vamos)	4-6bp	7	7.03100775193798	0.170906007751938
chr2:153932590:TCTTTTTT	8	Long Reads (vamos)	7-15bp	6	6.15037593984962	0.719640009113693
chr2:153954584:TAATAAATAATTATAGTTACTA	22	Long Reads (vamos)	16bp+	3	2.80722891566265	0.157508081104907
chr2:153961026:CATCAAAATGTATA	14	Long Reads (vamos)	7-15bp	2	1.98809523809524	0.0119047619047619
chr2:15398120:TTTTG	5	Long Reads (vamos)	4-6bp	8	7.6031746031746	0.369269841269841
chr2:153995624:TCTATCCCTCAAT	13	Long Reads (vamos)	7-15bp	2	1.98809523809524	0.0119047619047619
chr2:153997332:CATTTTTTCATTA	13	Long Reads (vamos)	7-15bp	2	2	0
chr2:15400205:AAAAGAAGAGACAGAG	16	Long Reads (vamos)	16bp+	2	2	0.0674157303370786
chr2:154004084:AATTATAGACTAATTCT	17	Long Reads (vamos)	16bp+	2	2	0
chr2:154044072:AAAAAAT	7	Long Reads (vamos)	7-15bp	4	3.76	0.280645161290323
chr2:15404500:TTTTTTTTTTTTAT	14	Long Reads (vamos)	7-15bp	2	2.015625	0.094242125984252
chr2:154046145:AAAAATAAAAAAA	13	Long Reads (vamos)	7-15bp	2	1.98979591836735	0.0102040816326531
chr2:154049372:ATATAATGGTATATATACTATTCATTGTGATATATAT	37	Long Reads (vamos)	16bp+	3	3	0
chr2:154057015:TTTTA	5	Long Reads (vamos)	4-6bp	6	6	0.330708661417323
chr2:154070914:AAAAGAAAA	9	Long Reads (vamos)	7-15bp	3	3.1025641025641	0.196286472148541
chr2:154075897:ATATATATACACATTAC	17	Long Reads (vamos)	16bp+	2	2.15116279069767	0.129822161422709
chr2:154086350:ATCACACAATTTTCTTTATAT	21	Long Reads (vamos)	16bp+	2	1.98648648648649	0.0135135135135135
chr2:154089328:TTCCTCTTATAGCATGAAACT	21	Long Reads (vamos)	16bp+	2	1.98795180722892	0.0120481927710843
chr2:154096984:AGTAAGTAAGTAAGTAAATA	20	Long Reads (vamos)	16bp+	2	1.9875	0.0125
chr2:154101153:TTG	3	Long Reads (vamos)	2-3bp	8	8.18947368421053	0.644568868980963
chr2:154104863:CTGCCTCAGTTCAGG	15	Long Reads (vamos)	7-15bp	2	2	0
chr2:154106566:TTATTATAGA	10	Long Reads (vamos)	7-15bp	8	7.91891891891892	0.12972972972973
chr2:154107013:GTTTT	5	Long Reads (vamos)	4-6bp	6	6.08035714285714	0.452944015444015
chr2:154122633:TTGTGTATTTTGGTAGTT	18	Long Reads (vamos)	16bp+	4	3.59433962264151	0.281491464510332
chr2:154123514:CACACTCAATAACATGGCTA	20	Long Reads (vamos)	16bp+	2	2	0
chr2:154126634:AAAAAAACAAAAAA	14	Long Reads (vamos)	7-15bp	2	2.203125	0.194635826771654
chr2:154127723:ATATGGATATATGTGT	16	Long Reads (vamos)	16bp+	3	2.91397849462366	0.101215521271622
chr2:154132708:AACATGAAAAAAT	13	Long Reads (vamos)	7-15bp	2	2	0.0563380281690141
chr2:154139456:ACATTGGAAGAGTCGAG	17	Long Reads (vamos)	16bp+	2	2	0
chr2:154142549:AAAAAAAAAAAAAA	14	Long Reads (vamos)	7-15bp	3	3.09160305343511	0.34539048737522
chr2:154145048:TCTA	4	Long Reads (vamos)	4-6bp	14	14.3602941176471	3.38774509803922
chr2:154145130:AAATTTACATAT	12	Long Reads (vamos)	7-15bp	2	2.08888888888889	0.0818976279650437
chr2:154147314:ATATATATATTTGAATGGA	19	Long Reads (vamos)	16bp+	4	3.86666666666667	0.11685393258427
chr2:154159105:TTTA	4	Long Reads (vamos)	4-6bp	12	12.1228070175439	0.285669927029964
chr2:154162656:ATAAAGAACAGTGTTAG	17	Long Reads (vamos)	16bp+	2	2	0
chr2:154162948:TTTTATTTTTCTA	13	Long Reads (vamos)	7-15bp	4	3.57936507936508	0.325650793650794
chr2:154169973:CTGAATTTCAGGCAGACCAAAGCTCAA	27	Long Reads (vamos)	16bp+	2	2	0
chr2:154173340:TTAAATTAAATT	12	Long Reads (vamos)	7-15bp	4	3.98969072164948	0.0103092783505155
chr2:154176240:TTAT	4	Long Reads (vamos)	4-6bp	13	12.8834951456311	1.16276413478013
chr2:154182620:AAATATGTATTATATTTATATAATATAGGATA	32	Long Reads (vamos)	16bp+	3	3	0
chr2:154184064:TATTTGAATTTATAAATTTATAATA	25	Long Reads (vamos)	16bp+	2	2	0
chr2:154185646:TTTTTCAGTTCAGACATTATA	21	Long Reads (vamos)	16bp+	2	2	0
chr2:154185777:TTTCTAAATGATTA	14	Long Reads (vamos)	7-15bp	2	2	0
chr2:154189098:TGTTCTTATTCATATAGTTGTACTCTGACCATTCAGACTAGTGTATAGAGATGGAATGGAGATGCTTTTAA	71	Long Reads (vamos)	16bp+	2	2	0
chr2:154198095:AAATTACATTTTTAAG	16	Long Reads (vamos)	16bp+	2	2	0
chr2:154198342:TTTGT	5	Long Reads (vamos)	4-6bp	6	6.20879120879121	0.255921855921856
chr2:154203456:ATAG	4	Long Reads (vamos)	4-6bp	8	8.03030303030303	0.417439703153989
chr2:154206344:ATATATATATAGAGAGAGAG	20	Long Reads (vamos)	16bp+	2	2	0
chr2:154211629:AAAAAAAAAAAAAA	14	Long Reads (vamos)	7-15bp	4	4.00813008130081	0.975343196054911
chr2:154223430:TTTTCT	6	Long Reads (vamos)	4-6bp	6	6.03125	1.43208661417323
chr2:154225101:AGAT	4	Long Reads (vamos)	4-6bp	27	26.5267175572519	6.3588960657663
chr2:154231529:TTATTTTAAAGAACTTCAATTAGCACTT	28	Long Reads (vamos)	16bp+	2	2	0
chr2:154232343:ATTTATTCCC	10	Long Reads (vamos)	7-15bp	3	2.95348837209302	0.0448700410396717
chr2:154233456:TGTTTGAACAGTTTAT	16	Long Reads (vamos)	16bp+	2	2	0
chr2:154242206:TTTTTG	6	Long Reads (vamos)	4-6bp	9	8.90076335877863	0.674691720493247
chr2:154243432:ATGCACACACACA	13	Long Reads (vamos)	7-15bp	2	1.93577981651376	0.0606523955147808
chr2:154245104:AAAT	4	Long Reads (vamos)	4-6bp	12	11.8660714285714	1.97289253539254
chr2:154248383:AATATATAGTTTCCTTTAATCAGT	24	Long Reads (vamos)	16bp+	2	1.9875	0.0125
chr2:154252724:AGAT	4	Long Reads (vamos)	4-6bp	25	24.4511278195489	3.5373661426293
chr2:154268622:ACAGAGAGAGAG	12	Long Reads (vamos)	7-15bp	2	2.04504504504505	0.134316134316134
chr2:154269883:ATATATATATTTATATATATGTGTATATATATAT	34	Long Reads (vamos)	16bp+	2	1.88679245283019	1.43468104222821
chr2:15427346:TTAAAACTGATCAAGAACAAAA	22	Long Reads (vamos)	16bp+	2	2	0
chr2:154273894:AATAATAATAAAAT	14	Long Reads (vamos)	7-15bp	2	2	0
chr2:154276174:GTTTTCTTTTCTTTTCTCTT	20	Long Reads (vamos)	16bp+	3	3.00952380952381	0.0864468864468864
chr2:154276545:TTTTGAGTTAATGCTAAAATGAGTTAAGA	29	Long Reads (vamos)	16bp+	2	1.98765432098765	0.0123456790123457
chr2:154291295:TTAGCTAGACACAGAGCACTGATTGGTGCGTTTACAAAACCT	42	Long Reads (vamos)	16bp+	3	3.01315789473684	0.0131578947368421
chr2:154295343:TTTA	4	Long Reads (vamos)	4-6bp	13	11.9015151515152	3.34137173259311
chr2:154298379:TTATATATACATTGTATATATAAT	24	Long Reads (vamos)	16bp+	30	28.1029411764706	70.6856209150327
chr2:154299005:ATATAAAATATAAAATGTAGATAAAATATAT	31	Long Reads (vamos)	16bp+	2	2	0
chr2:154310941:ATATATATTCATAGAATATTCTAAGA	26	Long Reads (vamos)	16bp+	2	2.37272727272727	0.235946622185154
chr2:154312947:TCTTGAATTGTA	12	Long Reads (vamos)	7-15bp	2	2	0
chr2:154318892:ACAAATATATAT	12	Long Reads (vamos)	7-15bp	3	3.01075268817204	0.0324918186068256
chr2:154362411:CTCTCCTTTCATCTTTTCCT	20	Long Reads (vamos)	16bp+	2	1.97849462365591	0.0212716222533894
chr2:154364642:TTGTT	5	Long Reads (vamos)	4-6bp	7	7.5241935483871	1.74737739312877
chr2:154413802:ACAGGACACATTTTTAATGGATAAACTATAATTGATTTATTCATTGTTTTATTGTTTAACATACAATATTTATAAAAGTTCATTGTTATAAACCAGGCCCATCAATTTCCTTGTAGCTAAAATCTGGCAAGCGCCAATATTTACTTCTTTAGAAATATCTCTAGAAGTACATTTGCT	177	Long Reads (vamos)	16bp+	2	2	0
chr2:154417489:TTTA	4	Long Reads (vamos)	4-6bp	11	11.5864661654135	1.94133059922534
chr2:154429013:GCTCCACAGACTGGCCATTCCCTATCTCTC	30	Long Reads (vamos)	16bp+	2	2	0
chr2:154432311:TAAAATCAGATTTCCCTATGCAAAATTTGCAATGACAATC	40	Long Reads (vamos)	16bp+	2	2	0
chr2:154456143:TTG	3	Long Reads (vamos)	2-3bp	30	29.7089552238806	6.38834025361912
chr2:154462316:AAATATGTTTTACAATAACAAGGTGTATTAGGAAGGGTAGACTTG	45	Long Reads (vamos)	16bp+	2	2	0
chr2:154471664:AAAT	4	Long Reads (vamos)	4-6bp	9	9.13076923076923	4.02152653548002
chr2:154479215:AAATGCTAAATCCCTTAGGTGAATATTTG	29	Long Reads (vamos)	16bp+	2	2	0
chr2:1544922:CTCTAAGACAGGCTGTCCTGGGACTTCTCACCTCCACCATCACATGAGCCCATTCTCCTACTGAATATCCTCTTTCCATCCATCTAGCTAGCTATCTGTTTATCTATTATTATCTATCTATCTATC	126	Long Reads (vamos)	16bp+	2	1.99047619047619	0.00952380952380952
chr2:154508202:GTTTTTT	7	Long Reads (vamos)	7-15bp	4	4.49137931034483	0.460794602698651
chr2:15451024:TTCA	4	Long Reads (vamos)	4-6bp	7	7.125	0.226941747572816
chr2:154510575:AAAAAAAAAAAA	12	Long Reads (vamos)	7-15bp	2	1.7843137254902	0.34905843525529
chr2:154516334:TCTTAGTTAAAAATGCAGAT	20	Long Reads (vamos)	16bp+	2	2	0
chr2:154517969:TTCT	4	Long Reads (vamos)	4-6bp	25	24.4838709677419	5.94282717020719
chr2:154535100:CTCTTCATTTACGTAGGGCGTACACTGAGTAAAAGACTTTGTAACTTTACTTCATC	56	Long Reads (vamos)	16bp+	2	2.01388888888889	0.0138888888888889
chr2:154536439:TTTTTGTT	8	Long Reads (vamos)	7-15bp	8	7.67910447761194	0.430086410054988
chr2:154547690:TCTTTTTTCTTTTTCTTTT	19	Long Reads (vamos)	16bp+	2	1.98913043478261	0.0548256091734353
chr2:154558946:AAAAT	5	Long Reads (vamos)	4-6bp	7	6.88333333333333	0.574509803921569
chr2:154561196:CCTC	4	Long Reads (vamos)	4-6bp	8	8.00934579439252	0.726326926467995
chr2:154577144:AGAG	4	Long Reads (vamos)	4-6bp	29	29.2919708029197	27.5758909403177
chr2:154582238:TGTTTCTGAGCCTAATTTGTTAGTC	25	Long Reads (vamos)	16bp+	2	1.98823529411765	0.0117647058823529
chr2:154584796:TAGCTGCTTTTTTAGCTAACTTATCAGCATAAGCGTTGTCCTGACCGATGGGATCTGATGCCTTTTGA	68	Long Reads (vamos)	16bp+	2	2	0
chr2:154587614:GAAACAGAACAATAA	15	Long Reads (vamos)	7-15bp	2	2	0
chr2:154598183:TTCTTTTTTTTCTCTCT	17	Long Reads (vamos)	16bp+	2	2.41346153846154	0.283700522778193
chr2:154601616:TTTTATTTACTTTTATAATTA	21	Long Reads (vamos)	16bp+	2	1.98701298701299	0.012987012987013
chr2:154614563:TAAAAAGACATCACCTGTTCTGA	23	Long Reads (vamos)	16bp+	2	1.97368421052632	0.0259649122807018
chr2:154617425:TAGGTTATTTTATTT	15	Long Reads (vamos)	7-15bp	2	1.98550724637681	0.0144927536231884
chr2:154620773:AACTGACACA	10	Long Reads (vamos)	7-15bp	3	3.01801801801802	0.0723996723996724
chr2:154620862:TTCC	4	Long Reads (vamos)	4-6bp	24	23.9703703703704	9.83493642896628
chr2:154620984:CTTT	4	Long Reads (vamos)	4-6bp	22	21.8602941176471	9.02478213507625
chr2:154621744:TTAATATGATATATATT	17	Long Reads (vamos)	16bp+	2	2.01234567901235	0.0123456790123457
chr2:154636558:TATATGTAAGTATGTAGTAC	20	Long Reads (vamos)	16bp+	3	3.08333333333333	0.0773092369477912
chr2:154636713:TATATAGTACTATATAC	17	Long Reads (vamos)	16bp+	2	2.03370786516854	0.0329417773237998
chr2:154636938:TATATAGCATATATTAA	17	Long Reads (vamos)	16bp+	3	2.97938144329897	0.0412371134020619
chr2:154645838:GGTTGTTGTGTGGAAGTCT	19	Long Reads (vamos)	16bp+	2	1.98571428571429	0.0142857142857143
chr2:154645894:TTTACTAATTTACTTTGT	18	Long Reads (vamos)	16bp+	2	2	0
chr2:154649678:GATGTTATCTTCCTTTAAA	19	Long Reads (vamos)	16bp+	2	2	0
chr2:154654957:CTCT	4	Long Reads (vamos)	4-6bp	38	38.2835820895522	8.52048030524071
chr2:154662053:ATATCATATATATAAAT	17	Long Reads (vamos)	16bp+	3	3	0
chr2:154684517:ATTTCTTATCTTT	13	Long Reads (vamos)	7-15bp	2	2.02150537634409	0.043010752688172
chr2:154685207:TTTTG	5	Long Reads (vamos)	4-6bp	6	5.83898305084746	0.341373315949587
chr2:154707110:ATACATACGTAAAGAATTCA	20	Long Reads (vamos)	16bp+	2	1.98648648648649	0.0135135135135135
chr2:154710619:TATGTGTATGTGTG	14	Long Reads (vamos)	7-15bp	2	1.95238095238095	0.0458978772231784
chr2:154711019:ACTGAAGCACTATTATTAGTT	21	Long Reads (vamos)	16bp+	2	1.98850574712644	0.0114942528735632
chr2:154715757:TTACTGATCTACACCA	16	Long Reads (vamos)	16bp+	2	1.97530864197531	0.0243827160493827
chr2:154716074:ATTATTTTATTTTTT	15	Long Reads (vamos)	7-15bp	2	2.26168224299065	0.195027332040205
chr2:154716188:TGGGTTCATGCCG	13	Long Reads (vamos)	7-15bp	2	2	0
chr2:154724816:ATTTAT	6	Long Reads (vamos)	4-6bp	7	7.0625	0.0802631578947368
chr2:154731491:TGAAATGTACAAGTTAAGTACATATTTGAGT	31	Long Reads (vamos)	16bp+	2	2	0
chr2:15474549:TTC	3	Long Reads (vamos)	2-3bp	10	10.7651515151515	3.4177076104557
chr2:154760718:TTTTTTT	7	Long Reads (vamos)	7-15bp	5	5.2	1.05671641791045
chr2:154763731:CTTCTAG	7	Long Reads (vamos)	7-15bp	5	4.87962962962963	0.237712011076497
chr2:154766526:TTTATATATTATTTATTTG	19	Long Reads (vamos)	16bp+	3	2.98765432098765	0.0123456790123457
chr2:154766971:TATTAATACTAGA	13	Long Reads (vamos)	7-15bp	2	2	0
chr2:154770871:TTTTTT	6	Long Reads (vamos)	4-6bp	6	6.29770992366412	1.19530240751615
chr2:154777897:ATATGGAGCTTT	12	Long Reads (vamos)	7-15bp	2	1.96629213483146	0.0329417773237998
chr2:154779425:ATATATATATGTTGTATATATT	22	Long Reads (vamos)	16bp+	6	5.8740157480315	0.269716285464317
chr2:1547818:CACACACACCCAAAAATCACTCACACCACCCACCACA	37	Long Reads (vamos)	16bp+	6	6.30232558139535	4.7594476744186
chr2:154784801:AGTTAATTAACA	12	Long Reads (vamos)	7-15bp	3	2.96078431372549	0.0380508639099204
chr2:154798886:TGTGTGTGATGTGTATGTGCATGCCGTG	28	Long Reads (vamos)	16bp+	4	4.30708661417323	0.389076365454318
chr2:154801480:CTTT	4	Long Reads (vamos)	4-6bp	31	30.5789473684211	4.79106858054227
chr2:154804869:ATTACACATTATCAGTTTTTTATT	24	Long Reads (vamos)	16bp+	2	2	0
chr2:154812923:GTATATCTTATATA	14	Long Reads (vamos)	7-15bp	2	2.01428571428571	0.0142857142857143
chr2:154813626:AAAATATGTA	10	Long Reads (vamos)	7-15bp	3	3	0.0705882352941176
chr2:15481512:TGGCACCATGTGAATACATTTCAAGAAGCAACCTCCATGCCACTTCTCTGTATTTGCTGGAGCTCAGAACACAATACCCCAAAGTATAACAGCATTGCA	99	Long Reads (vamos)	16bp+	2	1.98648648648649	0.0957052943354313
chr2:154816820:TATGGATGTAAAGTG	15	Long Reads (vamos)	7-15bp	3	2.94520547945205	0.0525114155251142
chr2:154819514:TTTA	4	Long Reads (vamos)	4-6bp	10	9.75221238938053	0.991624525916561
chr2:154822276:CTACAGTACTAAA	13	Long Reads (vamos)	7-15bp	2	2	0
chr2:154825541:TTAT	4	Long Reads (vamos)	4-6bp	11	11.936	2.56038709677419
chr2:154835418:ATATGAATATATAATATTCATGA	23	Long Reads (vamos)	16bp+	4	4.14018691588785	0.895256568506436
chr2:154836206:AAAAAAAAAC	10	Long Reads (vamos)	7-15bp	4	3.57462686567164	0.562058130400628
chr2:154849318:TTTTG	5	Long Reads (vamos)	4-6bp	5	5.03896103896104	0.116883116883117
chr2:154855572:TATGGCATATTTATA	15	Long Reads (vamos)	7-15bp	2	1.98780487804878	0.0121951219512195
chr2:154855758:ATACACATAC	10	Long Reads (vamos)	7-15bp	6	5.73451327433628	0.464601769911504
chr2:154861350:TATATAAAATGTATTTGT	18	Long Reads (vamos)	16bp+	4	4.43103448275862	0.247376311844078
chr2:154863270:TTTGTTTTGATAAAA	15	Long Reads (vamos)	7-15bp	2	2.01428571428571	0.0142857142857143
chr2:154865429:AAAAC	5	Long Reads (vamos)	4-6bp	7	7.08396946564886	0.985202583675866
chr2:154867310:ACCACAAAAAAAGTGAAAATGGCCTGTTCCTGCCTTAACTGATGACATT	49	Long Reads (vamos)	16bp+	3	2.97560975609756	0.0240891297801867
chr2:154868344:TATCTCTGCGCCCTGATCCCTTATTTCTGCACCCCAACCTCTTA	44	Long Reads (vamos)	16bp+	3	3.16	0.277171717171717
chr2:1548713:AATCTTTAAAGAA	13	Long Reads (vamos)	7-15bp	2	2	0
chr2:154875443:ATTGCACTCCAGCCTGGGC	19	Long Reads (vamos)	16bp+	2	1.98571428571429	0.0142857142857143
chr2:154891487:AAAAAAAAAAAAAAAAAAAAAG	22	Long Reads (vamos)	16bp+	2	2.14285714285714	0.174334140435835
chr2:154899542:TTTAATTTCCATTCCTTA	18	Long Reads (vamos)	16bp+	2	2	0
chr2:154912002:GCAAGAGAAAAAATTATT	18	Long Reads (vamos)	16bp+	2	1.9873417721519	0.0126582278481013
chr2:15491735:AAAAAAAGAAAAA	13	Long Reads (vamos)	7-15bp	2	2.21153846153846	0.187826736370426
chr2:154918486:ATAGAGCTAGAGATCTGTTTATATGTTTGCATGT	34	Long Reads (vamos)	16bp+	2	2	0
chr2:154927090:ATATGTATAAATGTGTACAT	20	Long Reads (vamos)	16bp+	2	2	0
chr2:154929671:TTTTTCTTTTCCTT	14	Long Reads (vamos)	7-15bp	3	2.6078431372549	0.240729955348476
chr2:154938070:AATGTATATTCATATTATATATTTATATATAAAT	34	Long Reads (vamos)	16bp+	43	43.9130434782609	22.0945731513805
chr2:154959436:TGCTGTAAACAGATTTACTGTTA	23	Long Reads (vamos)	16bp+	2	1.97297297297297	0.0266567937800815
chr2:154961148:CATATCTCTCTTTAACATAAA	21	Long Reads (vamos)	16bp+	3	2.53211009174312	0.251274209989806
chr2:1549742:CCAGTAACAGTTACTCAGTGGCTTCTAGGTCCCT	34	Long Reads (vamos)	16bp+	2	2.13186813186813	0.115750915750916
chr2:154977320:ATATACATAAATATATGTGAAATATATAAA	30	Long Reads (vamos)	16bp+	3	3	0
chr2:154977438:TATACACACATATATAT	17	Long Reads (vamos)	16bp+	2	2	0
chr2:154987169:AGAGAGAGAGAGAAAAT	17	Long Reads (vamos)	16bp+	3	2.76666666666667	0.281232492997199
chr2:1549877:AGAACAGGCATAGTGC	16	Long Reads (vamos)	16bp+	2	2	0
chr2:155010891:CCCCGCACCACC	12	Long Reads (vamos)	7-15bp	3	3.32291666666667	0.284100877192982
chr2:155011594:TTAACAAAC	9	Long Reads (vamos)	7-15bp	4	3.97	0.0293939393939394
chr2:15503455:CAAGACAAAAGTATGATTTGATTCCCC	27	Long Reads (vamos)	16bp+	3	2.61	0.24030303030303
chr2:155041061:TTTTTTAT	8	Long Reads (vamos)	7-15bp	4	4.27450980392157	0.300135895942535
chr2:155047130:ATATAATATATTTGG	15	Long Reads (vamos)	7-15bp	2	2	0
chr2:155053053:AATGTACAATTATCTCAA	18	Long Reads (vamos)	16bp+	2	1.98571428571429	0.0142857142857143
chr2:155054230:TTG	3	Long Reads (vamos)	2-3bp	19	18.6865671641791	2.98372797665806
chr2:155056572:AAGAAA	6	Long Reads (vamos)	4-6bp	7	6.84328358208955	0.659465828750982
chr2:155059203:AAAAATAATGCTCTTTTTATATACTTAAATA	31	Long Reads (vamos)	16bp+	2	2	0
chr2:155059335:AGAAACATGAGTTTGAGGT	19	Long Reads (vamos)	16bp+	2	2	0
chr2:155062507:TAAAACAGACA	11	Long Reads (vamos)	7-15bp	3	3.02777777777778	0.0272585669781931
chr2:155063816:ATATATATACACACACAC	18	Long Reads (vamos)	16bp+	2	2.00862068965517	0.0260119940029985
chr2:155077936:ATATATACAAACATAC	16	Long Reads (vamos)	16bp+	2	1.98765432098765	0.0123456790123457
chr2:155087927:ATAG	4	Long Reads (vamos)	4-6bp	18	18.3125	2.56299212598425
chr2:155088241:TTATCATTATGTAA	14	Long Reads (vamos)	7-15bp	2	2	0
chr2:155093995:TTACTATTAGTAATTATTA	19	Long Reads (vamos)	16bp+	3	2.98198198198198	0.036036036036036
chr2:155104082:ATATATA	7	Long Reads (vamos)	7-15bp	10	10.4538461538462	2.96296958855098
chr2:155109253:AAACTATGAAACTACTA	17	Long Reads (vamos)	16bp+	2	2	0
chr2:155109796:TTTCTTT	7	Long Reads (vamos)	7-15bp	5	4.89473684210526	0.36762360446571
chr2:15511153:GACAAATAGCACAGTGAAAT	20	Long Reads (vamos)	16bp+	2	2	0
chr2:155114006:AAAATAAAAAATAAAT	16	Long Reads (vamos)	16bp+	3	2.85344827586207	0.12616191904048
chr2:155119599:GGGCAATGACTC	12	Long Reads (vamos)	7-15bp	2	2	0
chr2:155133105:TGTTCTAGATAAATAGA	17	Long Reads (vamos)	16bp+	2	2	0
chr2:155137333:TCTA	4	Long Reads (vamos)	4-6bp	22	21.6666666666667	4.14758269720102
chr2:155141336:ATAAACATAGATACATATA	19	Long Reads (vamos)	16bp+	3	2.97435897435897	0.0253080253080253
chr2:15514455:AAAACAGTAACCTCTATT	18	Long Reads (vamos)	16bp+	2	1.98666666666667	0.0133333333333333
chr2:155150617:TTCTT	5	Long Reads (vamos)	4-6bp	10	10.8646616541353	3.76942355889724
chr2:155156248:AAAAAGATAATATTG	15	Long Reads (vamos)	7-15bp	4	3.97540983606557	0.0241837149437746
chr2:155160139:AAT	3	Long Reads (vamos)	2-3bp	13	12.8947368421053	0.785281788542152
chr2:155169689:ATAGTGATAGT	11	Long Reads (vamos)	7-15bp	2	2.01428571428571	0.0142857142857143
chr2:155170408:ATGTGTATATATGTGTATATATC	23	Long Reads (vamos)	16bp+	14	13.9655172413793	0.429029671210906
chr2:155191230:TTTA	4	Long Reads (vamos)	4-6bp	11	11.6532258064516	1.04137162339365
chr2:155198680:ATAG	4	Long Reads (vamos)	4-6bp	26	25.6259541984733	4.71285965942455
chr2:155231377:AAAAAAAGAAAA	12	Long Reads (vamos)	7-15bp	2	1.93548387096774	0.0608444794125361
chr2:155234474:TATATATATATATAT	15	Long Reads (vamos)	7-15bp	3	2.86111111111111	0.120716510903427
chr2:155236715:AAAAAAAA	8	Long Reads (vamos)	7-15bp	5	5.09756097560976	0.236305477808876
chr2:155252554:TATACACATATATATA	16	Long Reads (vamos)	16bp+	3	2.98148148148148	0.0183454482519903
chr2:155261299:TTTTCCTGACTTTTCT	16	Long Reads (vamos)	16bp+	2	2	0
chr2:155269563:AAAAATAAAAAAGT	14	Long Reads (vamos)	7-15bp	2	2.01123595505618	0.0566905005107252
chr2:155279225:ATAATATTCTGTG	13	Long Reads (vamos)	7-15bp	2	1.98571428571429	0.0142857142857143
chr2:15528399:TATATGAAATATATTTTTATATA	23	Long Reads (vamos)	16bp+	3	3	0
chr2:155284859:CCTGGAG	7	Long Reads (vamos)	7-15bp	4	3.70873786407767	0.24766799923853
chr2:155284988:TAATTTGTCTCTAAGAATT	19	Long Reads (vamos)	16bp+	2	2	0
chr2:155293283:AAAAAGAAAA	10	Long Reads (vamos)	7-15bp	3	2.95698924731183	0.0416082281439925
chr2:155300923:ATAC	4	Long Reads (vamos)	4-6bp	11	11.1504424778761	0.932522123893805
chr2:155302048:TTTTG	5	Long Reads (vamos)	4-6bp	6	5.92592592592593	0.219444444444444
chr2:15530494:AATAATTTACAA	12	Long Reads (vamos)	7-15bp	3	3	0
chr2:155314679:ATATTATATTAATACTATATAACATTAATATT	32	Long Reads (vamos)	16bp+	4	3.59633027522936	0.242949371389738
chr2:15532089:ATGGAAAATCACTGAAATCATGAAAT	26	Long Reads (vamos)	16bp+	2	2	0
chr2:155323163:CTGATAATTCCTCCTTTCATAATTTGTGAATACCTTTTGT	40	Long Reads (vamos)	16bp+	2	2	0
chr2:155331313:TTCCTGTGTCCATTGTTCAA	20	Long Reads (vamos)	16bp+	2	2	0
chr2:155331419:TTTTTTTTTTTTTTTTTTTTTTTTTTTTTTGAGACGGAGTCTCGCTGTCGCCCAGGTTGGAGTGCAGTGGCGCGATCTCGGCTCACTGCAGGCTCCGCCTCCCGGGTTCACGCCATTCTCCTGCCTCAGCCTCCCGAGTAGCTGGGACTACAGGTGCCCGC	161	Long Reads (vamos)	16bp+	1	1.18292682926829	0.151309846431798
chr2:155334003:AAAG	4	Long Reads (vamos)	4-6bp	34	34	24.1492537313433
chr2:15535523:AAAT	4	Long Reads (vamos)	4-6bp	18	17.5530303030303	1.43991441128846
chr2:155367305:ATATATATAATGA	13	Long Reads (vamos)	7-15bp	3	3.02380952380952	0.0235226620768789
chr2:155370199:TTATACCTATCTATTGACATT	21	Long Reads (vamos)	16bp+	2	2.02702702702703	0.0266567937800815
chr2:155379109:TTTTCAAATAATTCTTG	17	Long Reads (vamos)	16bp+	2	1.98850574712644	0.0114942528735632
chr2:155406313:AAACTCAAAAGAAGG	15	Long Reads (vamos)	7-15bp	2	1.98989898989899	0.0101010101010101
chr2:155411787:TATATATGTATACATATATGTATATATGTG	30	Long Reads (vamos)	16bp+	20	19.25	23.1814814814815
chr2:155412516:CAAATATAACTATATGTA	18	Long Reads (vamos)	16bp+	2	2	0
chr2:155413656:AAAAAAAAAAAAAA	14	Long Reads (vamos)	7-15bp	3	3.03787878787879	0.372600046264168
chr2:15541742:CGGGAGGGAGGTGGGGGGGTCAGCCCCCCGCCCAGCCAGTCGCCCCGTCCGGGAGGGAGGTGGGGGGGTCAGCCCCCCGCCCGGCCAGCCGCCCCGTCCGGGAGGTGAGGGGCGCCTCTGCCCGGCCGCCCCTACTGGGAAGTGAGGAGCCCCTCTGCCCGGCCAGCCGCCCCGTC	176	Long Reads (vamos)	16bp+	5	5.12096774193548	0.806386047731445
chr2:15542621:AATA	4	Long Reads (vamos)	4-6bp	10	10.0597014925373	0.80843900796768
chr2:155431116:TTTTA	5	Long Reads (vamos)	4-6bp	9	9	0.724409448818898
chr2:155439351:TTTTTTGGAATCGTTTCAGTAGAATTG	27	Long Reads (vamos)	16bp+	2	2	0
chr2:15544386:GAAGGGAGGAAGGGAA	16	Long Reads (vamos)	16bp+	3	2.8348623853211	0.13914373088685
chr2:155448580:AAATCTTTTATTTTATT	17	Long Reads (vamos)	16bp+	2	1.9873417721519	0.0126582278481013
chr2:155449135:TATATGTAATCACATTATACATGTATGCATTATACATG	38	Long Reads (vamos)	16bp+	3	3.12621359223301	2.85646297353893
chr2:155452526:TTTCAAAGAAACTCAAATT	19	Long Reads (vamos)	16bp+	2	2.24271844660194	0.185608223872073
chr2:155461238:GCTTTATTCTTTTT	14	Long Reads (vamos)	7-15bp	2	2	0
chr2:155465014:TCTTAATACATATCTATTACATA	23	Long Reads (vamos)	16bp+	2	2	0
chr2:155466595:TTGTTTATTTA	11	Long Reads (vamos)	7-15bp	4	4.25	0.243243243243243
chr2:155478219:GAATCCAACTTACAAGGA	18	Long Reads (vamos)	16bp+	2	1.9873417721519	0.0126582278481013
chr2:155485359:CCATTTATAATTTAAG	16	Long Reads (vamos)	16bp+	2	2	0
chr2:155486992:GAAAATCAACATATTAAAATAAGAAGCACACAAAATTGTAACATCC	46	Long Reads (vamos)	16bp+	2	2	0
chr2:155504678:AATAACCAATTAGACCTAATAGAAAACTGCAGAATATTCCACC	43	Long Reads (vamos)	16bp+	2	2	0
chr2:155523789:TATATAATATATGTAATATAATATATAATATAATAAAATGTTATATAACAAAATGT	56	Long Reads (vamos)	16bp+	4	4.02325581395349	0.0229822161422709
chr2:1555282:ACAAAGTCCCCCATTCTGTACACAAAAACCCGTCATATCATCCTATACTGAGAGCTGTAT	60	Long Reads (vamos)	16bp+	17	17.7862595419847	4.75396359365825
chr2:155528773:TCAGGTGCTTCTAATGTGTGGAAAACCATGGCCCTAGGCCATTCTCATCCACGATTC	57	Long Reads (vamos)	16bp+	3	2.65079365079365	0.229079365079365
chr2:155532288:TAATA	5	Long Reads (vamos)	4-6bp	11	11.1268656716418	2.27701716979015
chr2:155560585:TCTGAGGACATGATGTT	17	Long Reads (vamos)	16bp+	2	2	0
chr2:155564692:TCCC	4	Long Reads (vamos)	4-6bp	7	6.27480916030534	3.84697592483852
chr2:155568119:AAGTGGTTGCATTTCTGCTTA	21	Long Reads (vamos)	16bp+	2	2	0
chr2:155574562:TGTCTTATGAGTTAGCTGGTTATTTTGCTCGTTATCTGATTC	42	Long Reads (vamos)	16bp+	2	2	0
chr2:155575436:TTTC	4	Long Reads (vamos)	4-6bp	18	18.1940298507463	10.7891370216586
chr2:155576653:AAAT	4	Long Reads (vamos)	4-6bp	8	7.9758064516129	0.365263571990559
chr2:155580866:ATTTTTAA	8	Long Reads (vamos)	7-15bp	7	6.96	0.0870967741935484
chr2:155583662:TGTGTGTGTGTGTG	14	Long Reads (vamos)	7-15bp	3	2.80232558139535	0.254582763337893
chr2:155596691:ATACACACACAC	12	Long Reads (vamos)	7-15bp	2	1.93421052631579	0.0889473684210526
chr2:15559671:GAAATCAACAGAATGCA	17	Long Reads (vamos)	16bp+	2	2.06521739130435	0.0616340181557573
chr2:155600438:CACTGACGCTTCCCGT	16	Long Reads (vamos)	16bp+	2	1.98701298701299	0.012987012987013
chr2:15560242:AAAAAATAAAATAA	14	Long Reads (vamos)	7-15bp	2	1.97530864197531	0.0243827160493827
chr2:155606278:TATACACACACATACA	16	Long Reads (vamos)	16bp+	2	2.19101123595506	0.20173646578141
chr2:155613561:AAG	3	Long Reads (vamos)	2-3bp	11	11.3129770992366	3.24744568408691
chr2:155628473:TCTTGAGATAGAAACTGCTATTATTATTA	29	Long Reads (vamos)	16bp+	4	3.98666666666667	0.0133333333333333
chr2:155640301:CTTTTTTTTTTCTTTT	16	Long Reads (vamos)	16bp+	2	2.112	0.148645161290323
chr2:155646954:ATATATATTATTTAATTATTT	21	Long Reads (vamos)	16bp+	4	3.99173553719008	0.00826446280991736
chr2:155648289:TCTTTTCTTTCTTTTTT	17	Long Reads (vamos)	16bp+	2	2.18181818181818	0.23191094619666
chr2:155658443:GGAGAG	6	Long Reads (vamos)	4-6bp	24	24.25	8.07037037037037
chr2:155660353:GAGCAGTAGAATT	13	Long Reads (vamos)	7-15bp	3	2.98765432098765	0.0123456790123457
chr2:155663966:GATA	4	Long Reads (vamos)	4-6bp	17	16.5546875	1.05210383858268
chr2:155665860:AGTGACAGTCTTGGT	15	Long Reads (vamos)	7-15bp	2	2	0
chr2:155671318:AA	2	Long Reads (vamos)	2-3bp	48	494.908396946565	849882.206928949
chr2:155676747:AACATATATAGCATATA	17	Long Reads (vamos)	16bp+	3	3.11016949152542	0.0988700564971751
chr2:155693422:TTAAATATAATTTAAA	16	Long Reads (vamos)	16bp+	2	1.98666666666667	0.0133333333333333
chr2:155697465:GTTTT	5	Long Reads (vamos)	4-6bp	9	9.12605042016807	1.60262070930067
chr2:155700401:AAATACAAAA	10	Long Reads (vamos)	7-15bp	4	4.01923076923077	0.0384615384615385
chr2:155700916:TATGTACCACATAATTAGGGCT	22	Long Reads (vamos)	16bp+	2	2	0
chr2:155713476:AATACAAATATATTATTATATATAATATAAACATAGTATATAT	43	Long Reads (vamos)	16bp+	2	2.07407407407407	0.0692281066112842
chr2:155713633:AGAGAGAAAGACAGAG	16	Long Reads (vamos)	16bp+	2	1.97802197802198	0.0217338217338217
chr2:155736189:TATACTTCTAAAG	13	Long Reads (vamos)	7-15bp	3	3.02083333333333	0.0206140350877193
chr2:155740593:CTTTTTTTTTTTTTTTTTTT	20	Long Reads (vamos)	16bp+	1	1.32110091743119	0.238532110091743
chr2:155748337:CTGAGCTCCCTGGAAGAGGGACGGCAGCCTTCACTGTGGCTGCCAGCTGCCTAAGAAAA	59	Long Reads (vamos)	16bp+	2	2.01428571428571	0.0142857142857143
chr2:155754610:AAAAT	5	Long Reads (vamos)	4-6bp	12	12.456	6.36296774193548
chr2:15576047:TTTTG	5	Long Reads (vamos)	4-6bp	6	5.8062015503876	0.423086240310078
chr2:155768028:AAAAT	5	Long Reads (vamos)	4-6bp	5	5.07317073170732	0.167419451972297
chr2:155785061:ATAGAGAGAAAGAAGATAGA	20	Long Reads (vamos)	16bp+	2	2	0
chr2:155786184:TATATATATATATA	14	Long Reads (vamos)	7-15bp	4	3.76190476190476	0.231784279977051
chr2:155788039:TAGTAATACAATTTTAGCTAT	21	Long Reads (vamos)	16bp+	2	2	0
chr2:155788767:CAAAAAAAAAAAAAAA	16	Long Reads (vamos)	16bp+	4	3.45669291338583	0.742157230346207
chr2:155790725:ATATATATAAATATAAA	17	Long Reads (vamos)	16bp+	2	2.47413793103448	0.286281859070465
chr2:15580148:TATATATATATGTGTG	16	Long Reads (vamos)	16bp+	5	5.025	0.0581932773109244
chr2:1558077:CTCCCCACTCCTGCCTCCTTCCGGTCTT	28	Long Reads (vamos)	16bp+	8	7.42962962962963	0.649861802100608
chr2:155823013:ACACACAAAC	10	Long Reads (vamos)	7-15bp	2	2.0873786407767	0.472682276794213
chr2:155843110:CTTC	4	Long Reads (vamos)	4-6bp	25	25.2045454545455	1.64486467730743
chr2:155845509:AAAAC	5	Long Reads (vamos)	4-6bp	6	6.140625	1.2556594488189
chr2:155848035:AAAAAAAAAAAAAAAG	16	Long Reads (vamos)	16bp+	2	2.02941176470588	0.504076878276063
chr2:155860439:GTTT	4	Long Reads (vamos)	4-6bp	8	7.94949494949495	0.293341579055865
chr2:1558621:CTCCCCACTCCTGCCTCCTTCTGATCTT	28	Long Reads (vamos)	16bp+	4	4.41237113402062	1.24484536082474
chr2:155871276:CACACACACACAC	13	Long Reads (vamos)	7-15bp	2	1.91891891891892	0.0755275823768974
chr2:155888006:AAGAATATTTCTCAA	15	Long Reads (vamos)	7-15bp	2	2.03296703296703	0.0544566544566545
chr2:155893812:CTAACAAAGTTAGTGG	16	Long Reads (vamos)	16bp+	2	1.91176470588235	0.0816505706760316
chr2:155902829:AATGAATAAGTGAAT	15	Long Reads (vamos)	7-15bp	2	2	0
chr2:155904559:ACAAGAGGAAGAGGAAGA	18	Long Reads (vamos)	16bp+	2	1.98765432098765	0.0123456790123457
chr2:15590583:AACCCTATTCTATCTTTTTTATTTTTTATTTTTTTGAGACAGACTCTCCCTCTGTCGCCCAGGCTAGAGTGTAGTGGCACGATCTCAGCTCACTGCAGCTTTCGCCTCCCAGGTTCATGTGATTCTCATGCCTCAGCCTCCGGAGTAGCTGC	152	Long Reads (vamos)	16bp+	2	2	0
chr2:155910492:TGTTTTTTTTTTT	13	Long Reads (vamos)	7-15bp	2	2.03418803418803	0.0677866195107574
chr2:155916309:AAAAAAAAC	9	Long Reads (vamos)	7-15bp	3	3.04878048780488	0.210715713714514
chr2:155917944:AATCTTATTTCCCTAAATAA	20	Long Reads (vamos)	16bp+	3	2.99038461538462	0.00961538461538462
chr2:155924554:GGTCACTCGGTAAATGGGCCAGTGTAACACACCCAAAAAAGGAATGTACTGCCTCCAAAATCCAAATTCA	70	Long Reads (vamos)	16bp+	2	2	0
chr2:155926200:TTGTAATTTAAATT	14	Long Reads (vamos)	7-15bp	2	1.98913043478261	0.0108695652173913
chr2:15594075:AAAAAAAAACAAAAG	15	Long Reads (vamos)	7-15bp	2	2.34259259259259	0.264710972654898
chr2:155948261:ATTGTTTTTCTAATTTCTTTGT	22	Long Reads (vamos)	16bp+	2	1.98684210526316	0.0131578947368421
chr2:155948916:CAATGCTCTATGGTTTTTATTCATGTT	27	Long Reads (vamos)	16bp+	2	2	0
chr2:155950009:AATAACATAGTGTCAATAG	19	Long Reads (vamos)	16bp+	2	1.98591549295775	0.0140845070422535
chr2:155951805:AAAGATAGATATAGATAGATAATAGAGATAGGAAA	35	Long Reads (vamos)	16bp+	2	2	0
chr2:155953324:AATGAAACAAGACACCACCAATTAATTGGGAAAGAATGAAATTGGTACAAGAGAACACATTTAACAGGACATTAAGCACTGGGAAATCTGCATCAAAACCCCCTTTAAAATAACTGTGTTCCGTGCCTTATAAGAATGAAACTGTGTTCTGTGCCTTATAAG	162	Long Reads (vamos)	16bp+	2	1.98571428571429	0.0142857142857143
chr2:155964457:ACAC	4	Long Reads (vamos)	4-6bp	13	13.3384615384615	1.15587358378056
chr2:155975800:TTAGTAATAAGCTGCAAACACTTTTAGCTG	30	Long Reads (vamos)	16bp+	2	2	0
chr2:155982296:TGTTTGGTTTGTTTTG	16	Long Reads (vamos)	16bp+	2	2	0
chr2:15599290:TTTA	4	Long Reads (vamos)	4-6bp	7	7.3587786259542	0.647210804462713
chr2:155994179:TATTATA	7	Long Reads (vamos)	7-15bp	7	7.325	0.338865546218487
chr2:156008501:AAAAAGTAAAGAGAAAA	17	Long Reads (vamos)	16bp+	2	1.9873417721519	0.0126582278481013
chr2:156016646:TTCTTTTCT	9	Long Reads (vamos)	7-15bp	4	3.82456140350877	0.181338301505977
chr2:156024509:TCTTCCCCGATTTTTTGAAGTATCTTCTTCAC	32	Long Reads (vamos)	16bp+	2	2	0
chr2:15602738:GCCCGGGCTGGAGG	14	Long Reads (vamos)	7-15bp	2	2	0
chr2:156029727:GAAG	4	Long Reads (vamos)	4-6bp	91	89.9782608695652	50.3425896540781
chr2:156040157:TGTCATCATGATGCTGGCTGATTATTTTGCA	31	Long Reads (vamos)	16bp+	2	2	0
chr2:156053473:TAT	3	Long Reads (vamos)	2-3bp	15	14.6101694915254	1.70998116760829
chr2:156057627:AAAT	4	Long Reads (vamos)	4-6bp	7	7.00970873786408	0.362649914334666
chr2:156060690:AGAAATCACACAT	13	Long Reads (vamos)	7-15bp	2	2	0
chr2:156063186:AAC	3	Long Reads (vamos)	2-3bp	10	10	1.90654205607477
chr2:156075722:TTTTTATTCAAATTTC	16	Long Reads (vamos)	16bp+	2	1.98837209302326	0.0116279069767442
chr2:156093792:TTTGCTGGTCTC	12	Long Reads (vamos)	7-15bp	2	1.98571428571429	0.0142857142857143
chr2:156097815:CCCCAACCACACCACAAAACTCAAA	25	Long Reads (vamos)	16bp+	2	1.95	0.0481012658227848
chr2:15610862:TTTTTTA	7	Long Reads (vamos)	7-15bp	6	5.59090909090909	0.27411519777932
chr2:156111171:AAAAAAAAT	9	Long Reads (vamos)	7-15bp	3	2.94957983193277	0.251673550776243
chr2:15611403:CCTCCCGGACGGGGCGGCTGGCCGGGCAGGGGGCTGACCCCCCTACCTC	49	Long Reads (vamos)	16bp+	9	9.11538461538461	0.769528920691711
chr2:156118084:ATTT	4	Long Reads (vamos)	4-6bp	11	10.8682170542636	0.36531007751938
chr2:15612982:AGAGGGAGACCGTGGAAAGAGAGGG	25	Long Reads (vamos)	16bp+	3	2.92045454545455	0.0740595611285266
chr2:156130216:TTTGT	5	Long Reads (vamos)	4-6bp	8	8.10576923076923	0.503267363704257
chr2:156132948:TTTCCATTTCTAAATAT	17	Long Reads (vamos)	16bp+	2	2	0
chr2:156145729:TTTTATTTTATTTAGGATTAAAAT	24	Long Reads (vamos)	16bp+	2	1.98666666666667	0.0133333333333333
chr2:156154852:AGATGAATGGATAAGTA	17	Long Reads (vamos)	16bp+	2	2	0
chr2:156194877:GTTTTTTGTTTTGTTT	16	Long Reads (vamos)	16bp+	2	2.27358490566038	0.219676549865229
chr2:156199253:AACACTGAGTCTTATACAAGGAGTCTTATACAAGGAAGAGAAATGAATGTCTA	53	Long Reads (vamos)	16bp+	2	2	0
chr2:156201059:AAATAATAATGGAC	14	Long Reads (vamos)	7-15bp	2	2	0
chr2:156201356:AAAGAGCGAGAGGAGG	16	Long Reads (vamos)	16bp+	3	3	0.0444444444444444
chr2:156203318:TTTTCGCTTAAATTGAACAGAA	22	Long Reads (vamos)	16bp+	1	1.01298701298701	0.012987012987013
chr2:156208560:CATGTTAATTATATATTTATATA	23	Long Reads (vamos)	16bp+	3	3	0
chr2:156211184:TTTTATTTTATTA	13	Long Reads (vamos)	7-15bp	2	1.98717948717949	0.0128205128205128
chr2:156216485:GAACAAATTCTCCAAGAAATATGGGATTATGCA	33	Long Reads (vamos)	16bp+	3	3	0
chr2:156260532:AAAT	4	Long Reads (vamos)	4-6bp	10	9.82706766917293	3.06835269993165
chr2:156265612:TATATTCACAATTAC	15	Long Reads (vamos)	7-15bp	2	2	0
chr2:156281414:CAGTGATCAGACTCAA	16	Long Reads (vamos)	16bp+	2	2	0
chr2:156281644:CACTTATATATCAACTTTTCTATGTTCCCCATTCCT	36	Long Reads (vamos)	16bp+	2	2	0
chr2:156284728:GTTTAATTCAATCAATGTCTGAATATTT	28	Long Reads (vamos)	16bp+	2	2	0
chr2:156289810:TTG	3	Long Reads (vamos)	2-3bp	12	12.0165289256198	2.23305785123967
chr2:156292411:AGGGCAGGGATCCCC	15	Long Reads (vamos)	7-15bp	2	2	0
chr2:156292871:CCCTCT	6	Long Reads (vamos)	4-6bp	4	4.26262626262626	0.583384869099155
chr2:156293265:CCTCTGCCCGGCCGCCACCCCGTCTGGGAAGTGAGGAGCGTCTCTGCCTGGCCGCCCATCATCTGGGATGTGAGGAGCCCCTCTGCCTGGCTGCCCAGTCTGGAAAGTGAGGAGCGTCTCCGCCCGGCTGCCATCCCACCTAGGAAGTGAGGAACA	156	Long Reads (vamos)	16bp+	4	4.47272727272727	0.343286071726439
chr2:156293717:GCCGCCCCTACTGGGAAGTGAGGAGCCCCTCTGCCCG	37	Long Reads (vamos)	16bp+	2	2	0
chr2:156294308:TAAAAAAAAAGAAATT	16	Long Reads (vamos)	16bp+	2	1.93589743589744	0.0607725607725608
chr2:156295724:TGTTT	5	Long Reads (vamos)	4-6bp	8	7.64655172413793	2.02181409295352
chr2:156303738:AAAAT	5	Long Reads (vamos)	4-6bp	10	10.1165048543689	1.69217589948601
chr2:156307332:AGGAG	5	Long Reads (vamos)	4-6bp	39	38.7777777777778	11.2636815920398
chr2:15631567:TTTG	4	Long Reads (vamos)	4-6bp	7	7.312	1.08735483870968
chr2:156328659:TTCCATTTTATTTTTTTCTC	20	Long Reads (vamos)	16bp+	2	1.94805194805195	0.0498974709501025
chr2:156331422:TTAATGGTCACAAGG	15	Long Reads (vamos)	7-15bp	2	2	0
chr2:156335322:AATATAAAATTA	12	Long Reads (vamos)	7-15bp	3	3.00970873786408	0.00970873786407767
chr2:156342354:CCCCCGG	7	Long Reads (vamos)	7-15bp	5	4.70652173913043	0.341495461060678
chr2:156347829:TTG	3	Long Reads (vamos)	2-3bp	9	9.36134453781513	0.893747329440251
chr2:156349319:TTTATTTATTTTGTTTATTTTTTA	24	Long Reads (vamos)	16bp+	4	4.10169491525424	0.280168042879907
chr2:156350061:TATTCAATATATATT	15	Long Reads (vamos)	7-15bp	2	2	0
chr2:156351213:CCATTTAAAGATTAC	15	Long Reads (vamos)	7-15bp	2	1.98809523809524	0.0119047619047619
chr2:156364117:TCCTCCAACAAAC	13	Long Reads (vamos)	7-15bp	2	1.98571428571429	0.0142857142857143
chr2:156365091:GCAGAGGAGGAAGGAGAGAGG	21	Long Reads (vamos)	16bp+	3	2.7906976744186	0.167441860465116
chr2:156367519:CTCTCC	6	Long Reads (vamos)	4-6bp	7	7.92561983471074	3.85275482093664
chr2:156367965:GGAAGTGAGGAGCGTCTCTGCCCGGCCGCCCATCGTCTGAGATGTGGGGAGCACCTCTGCCCCACTGCCCTGTCTGGGATGTGAGGAGCGCCTCTGCTGGGCCGCAACCCTGTCTG	116	Long Reads (vamos)	16bp+	3	3	0
chr2:156368433:AGCCCCTCTGCCCGGCCAGCCGCCCCGCCCGGGAGGGAGGTGGGGGGGTCAGCCCCCCGCCTGGCCAGCCGCCCCATCCGGGAGGGAGGTGGGGGGGTCAGCCCCCCGCCCGGCCAGCCGCCCCGTCCGGGAGGGAGGTGGGGGGGTCAGCCCCCCGCCCGGCCAGCCGCCCCGTCCGGGAGGGGGGAGGGGGGGTCAGCCCCCTGCCCGGCCAGCCGCCCCGTCCGGGAGGGAGGTGGGGGGG	244	Long Reads (vamos)	16bp+	5	4.74436090225564	0.222032353611301
chr2:156370126:AAAAT	5	Long Reads (vamos)	4-6bp	7	6.66141732283465	0.828896387951506
chr2:15637071:AGTGACAATCAGGCTT	16	Long Reads (vamos)	16bp+	2	1.9875	0.0125
chr2:156373275:TCTTGCCTTCTGCTAGTTTTTGAATGTGTTTGC	33	Long Reads (vamos)	16bp+	2	2	0
chr2:156382901:TTTAATTTTTCAC	13	Long Reads (vamos)	7-15bp	2	2.025	0.0246835443037975
chr2:156384281:TTCAAGCCAACAAATAAAAT	20	Long Reads (vamos)	16bp+	2	2	0
chr2:156392895:AAAAATTAGCCAGGCTTGGTGGCCCATGCTTGCAGTTCCAGCTACTCGGGTGGCTGAGGTGGGAAAATCACTTGAGCCCGGAAGGTGGAGGTTGCAATGAGCGGAGATCACACCACTGTACTCCAGCCTGGGTGACAAAGCGAGACTCCGTCTCAAAACAAAAACAAACAAAAA	174	Long Reads (vamos)	16bp+	3	2.98591549295775	0.0140845070422535
chr2:156393983:GGGGGCGCGAGGGGGT	16	Long Reads (vamos)	16bp+	2	2.17543859649123	0.16363918646173
chr2:15639534:TTTTTC	6	Long Reads (vamos)	4-6bp	6	6.48888888888889	1.23681592039801
chr2:156402648:TTTA	4	Long Reads (vamos)	4-6bp	10	9.95238095238095	0.276556776556777
chr2:156408838:AAAAATGTGCATGTTGAAGTA	21	Long Reads (vamos)	16bp+	2	2	0
chr2:156415732:TAATCCCAGCTACTCAGGAGGCTGAGGCAGGAGAATCACTTGAACTCAGGAGATGGAAGTTGCGGTGAGCCAAGATTGTGCCATTGCATTCCAGCCTGGGCAACAATAGCGAAAGTCCGTCTCCAAAAAAATAAATAAAATAGCCGGGCGTAGTGGCGGGCGCCTG	166	Long Reads (vamos)	16bp+	2	1.75280898876405	0.188202247191011
chr2:156416961:ATTTAA	6	Long Reads (vamos)	4-6bp	4	3.90666666666667	0.0857657657657658
chr2:156422727:AAAAAAAAAAACA	13	Long Reads (vamos)	7-15bp	3	2.62385321100917	0.236833163438668
chr2:156422941:AATAAATATTTGTTAGGTGAAT	22	Long Reads (vamos)	16bp+	2	2	0
chr2:156438046:AATGCCTAGAGGGGTGACTAGCTTGTAATACACCCTCAATAAATGTTTTCTCAATGAG	58	Long Reads (vamos)	16bp+	2	2	0
chr2:156439513:AAAAAAAAAAAAAC	14	Long Reads (vamos)	7-15bp	2	2.16964285714286	0.664655727155727
chr2:156439849:AAAT	4	Long Reads (vamos)	4-6bp	9	9.53846153846154	1.94031830238727
chr2:156442798:AAAAAAATA	9	Long Reads (vamos)	7-15bp	3	3.07017543859649	0.101226517621487
chr2:156451180:CCTCCCTCCCAGACGGGGCGGCTGGCCGGGCGGGGGTCTGACCCCCCCACCTCCTTCCCGGACAGGGCGGCTGGCCCGGCAGAGGGGCTCCTCACTTCCCAGTAGGGGCGGCTGGGCAGAGGCGCCCCTCACCTCCCGGACGGGGCAGCTGGCAGGGCGGGGGGCTGACCCCCCCACCTCCCTCCCGGACGGGGCGGCTGGCCGGGCGGGGGGCTGACCCCCCCA	225	Long Reads (vamos)	16bp+	6	5.775	0.511974789915966
chr2:156452518:AGAGGGAGACCATGGAAAGAGAGGG	25	Long Reads (vamos)	16bp+	2	1.97530864197531	0.0243827160493827
chr2:156462276:TTTTTTCTTTTT	12	Long Reads (vamos)	7-15bp	2	2	0.099009900990099
chr2:156465329:TTTC	4	Long Reads (vamos)	4-6bp	12	12.4511278195489	4.00706311232627
chr2:156470182:TCTTTT	6	Long Reads (vamos)	4-6bp	5	5.13709677419355	0.558287437713087
chr2:15648583:AAGG	4	Long Reads (vamos)	4-6bp	40	41.1666666666667	53.2493917274939
chr2:1564859:CTACACCAGTAAGCCAGCCA	20	Long Reads (vamos)	16bp+	131	140.985185185185	522.193808734107
chr2:156490927:TAAAATTTACCCTTTATAATTTACAATTCTATGAGTTTTGATACAGTT	48	Long Reads (vamos)	16bp+	2	1.64646464646465	0.230880230880231
chr2:156496669:TTTATATTTTATGAG	15	Long Reads (vamos)	7-15bp	2	1.64516129032258	0.231416549789621
chr2:156504080:ATCTGTTTTCTAATAT	16	Long Reads (vamos)	16bp+	2	2	0
chr2:156510218:TCTT	4	Long Reads (vamos)	4-6bp	11	11.0076335877863	1.31532589547857
chr2:156515451:TTTGGAATTGTTGTGAATTATAGATTCTTA	30	Long Reads (vamos)	16bp+	2	1.98823529411765	0.0117647058823529
chr2:156517849:ATTAAAAACCATTCAAT	17	Long Reads (vamos)	16bp+	2	1.97222222222222	0.0273865414710485
chr2:156520527:TTTA	4	Long Reads (vamos)	4-6bp	17	17.4469696969697	1.45518158686098
chr2:156523670:TAGA	4	Long Reads (vamos)	4-6bp	13	12.3663366336634	1.81445544554455
chr2:156528200:GAAACATGTCTATTATATAAAGCCAGATT	29	Long Reads (vamos)	16bp+	2	2	0
chr2:156535555:TTTTCTTGTTGTTGTT	16	Long Reads (vamos)	16bp+	2	2.01136363636364	0.0113636363636364
chr2:15654423:CTCCACTCAGGCCCTCTCCCCCTGCCCTCAGCCACGACGCTGGCGTGAGTGACACCACTTCTCACGGGCACTGTCCTCAAGCCGCCTGGCTGGTCTCC	98	Long Reads (vamos)	16bp+	2	1.98571428571429	0.0142857142857143
chr2:156575382:TTTTC	5	Long Reads (vamos)	4-6bp	8	8.1865671641791	2.87470542026709
chr2:156580111:CTTTTTCTTTTCCTGTACTT	20	Long Reads (vamos)	16bp+	2	1.98717948717949	0.0128205128205128
chr2:156581955:TGTGTATATATATATGA	17	Long Reads (vamos)	16bp+	2	2	0
chr2:156617031:TTTCTTTT	8	Long Reads (vamos)	7-15bp	5	5.33823529411765	1.57363834422658
chr2:156625898:TTTTTTTTTCATCTT	15	Long Reads (vamos)	7-15bp	2	1.88288288288288	0.122522522522523
chr2:156638255:TGTACTATTTCTTGCCTTCTTGCTGT	26	Long Reads (vamos)	16bp+	2	2	0
chr2:156638384:ATATATATATATGCATGTATATATGTACATGCAGGTAC	38	Long Reads (vamos)	16bp+	4	4.02439024390244	0.0240891297801867
chr2:156638708:AAATATACATACACACATACACACACAC	28	Long Reads (vamos)	16bp+	3	2.66666666666667	0.460606060606061
chr2:156645460:ACCACCATCTTGGAAGTGGCTCC	23	Long Reads (vamos)	16bp+	3	2.98924731182796	0.010752688172043
chr2:156648787:TCCCC	5	Long Reads (vamos)	4-6bp	18	18.3458646616541	3.6825017088175
chr2:156651939:TTGGAGAGTTATT	13	Long Reads (vamos)	7-15bp	2	2	0
chr2:156652385:CTCTC	5	Long Reads (vamos)	4-6bp	13	13.1190476190476	4.20171428571429
chr2:156656295:AAAT	4	Long Reads (vamos)	4-6bp	10	10.2	0.512280701754386
chr2:156656936:CAAAACAAAAAACAAA	16	Long Reads (vamos)	16bp+	2	2	0
chr2:156658571:TTTCTTTATCCATTTA	16	Long Reads (vamos)	16bp+	2	2	0
chr2:156659583:TTGTTTTTTTTT	12	Long Reads (vamos)	7-15bp	3	2.72519083969466	0.323899001761597
chr2:156677072:TAATTCAATTTCAATTT	17	Long Reads (vamos)	16bp+	2	2	0
chr2:15669883:TTTTGT	6	Long Reads (vamos)	4-6bp	6	6.10236220472441	0.537057867766529
chr2:156712588:TTGAATAGTGTTTTGTAATTCTCCTTGTAGAGATTG	36	Long Reads (vamos)	16bp+	2	1.98571428571429	0.0142857142857143
chr2:156719081:ATT	3	Long Reads (vamos)	2-3bp	10	9.57142857142857	1.57417582417582
chr2:156721906:GGTGTGGTATCA	12	Long Reads (vamos)	7-15bp	2	1.95833333333333	0.0404929577464789
chr2:156724662:GAAATAAGGGATCAGGGCGCAGAGATATAAGAGGTCGGGGCATG	44	Long Reads (vamos)	16bp+	4	4	0
chr2:156728113:TGGAAAATTCAG	12	Long Reads (vamos)	7-15bp	2	2.01428571428571	0.0142857142857143
chr2:156730382:CCTTCCTTCTTTTCTTC	17	Long Reads (vamos)	16bp+	2	2.02247191011236	0.0222165474974464
chr2:156743305:AAAAAGAAAAGAAAGAAG	18	Long Reads (vamos)	16bp+	2	2.31531531531532	0.236036036036036
chr2:156768134:TGAGAAGTATGAAATATGAAG	21	Long Reads (vamos)	16bp+	2	1.97435897435897	0.0253080253080253
chr2:156770682:ACAA	4	Long Reads (vamos)	4-6bp	8	7.28455284552845	1.74623483939757
chr2:156780264:TTTTTTTTTTTGCTTGT	17	Long Reads (vamos)	16bp+	3	3.25	0.641304347826087
chr2:156780934:GAAAGAAAAAGAAAAA	16	Long Reads (vamos)	16bp+	2	2.07627118644068	0.10524409676952
chr2:156785290:TATTAGACATTGAGCCCC	18	Long Reads (vamos)	16bp+	2	2.01298701298701	0.012987012987013
chr2:15678817:ATA	3	Long Reads (vamos)	2-3bp	14	14.3770491803279	3.3607912207018
chr2:15680074:CCTCACCTCCTGGACGGGGCGGCTGGCCGGGCGGGGGGCTGACCCCCCCA	50	Long Reads (vamos)	16bp+	4	3.99159663865546	0.00840336134453781
chr2:15680288:GGCAGAGGGGCTCCTCACATCCCAGACGATGGGCGGCCAGGCAGAGACGCTCCTCACTTCCCAGACCGGGTGGCGGCCGGGCAGAGGCCA	90	Long Reads (vamos)	16bp+	3	3	0
chr2:15681056:GGGAGG	6	Long Reads (vamos)	4-6bp	32	34	43.4328358208955
chr2:1568167:GTGACGGCCGCGACGCAGGGGCGTGGGTTCCA	32	Long Reads (vamos)	16bp+	14	12.3478260869565	16.4744469870328
chr2:156820968:TCTTGCTTTGTTTT	14	Long Reads (vamos)	7-15bp	2	2	0
chr2:156821648:AATAATATAGAAT	13	Long Reads (vamos)	7-15bp	6	5.82926829268293	0.143330322192111
chr2:156821740:TATTCAATATTAT	13	Long Reads (vamos)	7-15bp	2	2.02597402597403	0.0256322624743677
chr2:156823352:AAAT	4	Long Reads (vamos)	4-6bp	6	6.66666666666667	1.93877551020408
chr2:156824189:TTTTCATTTTTTTGTTATTG	20	Long Reads (vamos)	16bp+	2	2	0
chr2:156839025:TTGCAGTGTTCTTCAAC	17	Long Reads (vamos)	16bp+	2	2	0
chr2:156841210:GTTAAAAATTCTAACTCAAAGACTTCATTT	30	Long Reads (vamos)	16bp+	2	1.98850574712644	0.0114942528735632
chr2:156843373:AAAACAAATGAAAAAAAATCAATATAC	27	Long Reads (vamos)	16bp+	2	2	0
chr2:156859545:ATATAAACTATATATGTGT	19	Long Reads (vamos)	16bp+	4	3.9468085106383	0.0509036833676504
chr2:156859703:TATATGCATATATG	14	Long Reads (vamos)	7-15bp	3	3.03448275862069	0.0801924619085806
chr2:156859816:ATACATATATGTAT	14	Long Reads (vamos)	7-15bp	2	1.98765432098765	0.0123456790123457
chr2:156877630:AATGGCACAGTTAAATAAAGTAGTACAT	28	Long Reads (vamos)	16bp+	2	2	0
chr2:15688332:TTTTGAGGC	9	Long Reads (vamos)	7-15bp	3	2.99029126213592	0.0293165810013326
chr2:156890187:GTGTGTGTGCGCA	13	Long Reads (vamos)	7-15bp	3	3.01075268817204	0.206404862085086
chr2:156891653:ACACACATATAT	12	Long Reads (vamos)	7-15bp	4	4.17699115044248	0.146965865992415
chr2:156904610:ATAA	4	Long Reads (vamos)	4-6bp	11	10.962962962963	1.79300796123226
chr2:156915476:TATATTGCAAAATTA	15	Long Reads (vamos)	7-15bp	3	2.81443298969072	0.15270618556701
chr2:15691662:GCAGGCTTGGAAGGGCC	17	Long Reads (vamos)	16bp+	3	3	0.0206185567010309
chr2:156919191:CTTC	4	Long Reads (vamos)	4-6bp	11	11.0967741935484	4.13690007867821
chr2:156933105:TATATATATATTCTAGAGTGTA	22	Long Reads (vamos)	16bp+	7	6.48412698412698	0.683746031746032
chr2:156934918:AGAAACTGTTTTAAACAGTTTA	22	Long Reads (vamos)	16bp+	2	1.98648648648649	0.0135135135135135
chr2:15693537:AAAT	4	Long Reads (vamos)	4-6bp	10	10.448	0.749290322580645
chr2:156937463:AAGG	4	Long Reads (vamos)	4-6bp	24	23.625	5.38582677165354
chr2:156946334:CATAG	5	Long Reads (vamos)	4-6bp	16	15.544	1.992
chr2:156950348:ATAACAGTGAACTAATTA	18	Long Reads (vamos)	16bp+	3	2.97402597402597	0.0256322624743677
chr2:15695663:GTGTGTGTATGT	12	Long Reads (vamos)	7-15bp	3	3.47727272727273	0.266655100624566
chr2:156959599:CTGTTTGTGCATGGGGTGCCAG	22	Long Reads (vamos)	16bp+	2	1.96296296296296	0.0361111111111111
chr2:15696249:ACAGAGTGCTGATTGGTGTATTTACAATCCCTTAGCTAAACATAAAGGTTCTCCAAGTCCCCACCAGATTAACTAGATACAGAGTGTCTATTGGTGCATTCACAAACCCTGAGCTAGACACAGGGTACTGATTGGTGTGTTTACAAACCTTGAGCTAGAT	160	Long Reads (vamos)	16bp+	2	2	0
chr2:156976259:GTTTCATTTCACTGTGGTCAGAAAAGACATCTGATATAACTTCAATCTTTTAAAATTTGTTAAGACTTGATTTTTGAGCTC	81	Long Reads (vamos)	16bp+	2	2	0
chr2:15697641:TATTCTATTTAT	12	Long Reads (vamos)	7-15bp	3	3.11538461538462	0.103061986557132
chr2:156981787:ACTTC	5	Long Reads (vamos)	4-6bp	8	7.76859504132231	0.329338842975207
chr2:15698181:AAT	3	Long Reads (vamos)	2-3bp	14	13.9834710743802	4.366391184573
chr2:1569883:AAAGCCCTAAT	11	Long Reads (vamos)	7-15bp	2	1.98591549295775	0.0426559356136821
chr2:156997076:AAAGTATAAAAATTAAAA	18	Long Reads (vamos)	16bp+	2	2	0
chr2:156998951:TATACATAATTG	12	Long Reads (vamos)	7-15bp	2	1.98571428571429	0.0142857142857143
chr2:157011810:AGTGTCT	7	Long Reads (vamos)	7-15bp	7	7.07964601769912	0.0739570164348925
chr2:157013376:GAAGAATTCA	10	Long Reads (vamos)	7-15bp	3	2.96875	0.0305921052631579
chr2:157014768:AAAC	4	Long Reads (vamos)	4-6bp	9	9.26086956521739	0.492753623188406
chr2:157021292:AAAC	4	Long Reads (vamos)	4-6bp	7	7.03508771929825	0.423536717900947
chr2:157025153:AGAAATAACATTCATATTCTCTTCTCC	27	Long Reads (vamos)	16bp+	2	1.93103448275862	0.0649558941459503
chr2:157031387:ATATAGATTATATATAGTATA	21	Long Reads (vamos)	16bp+	3	2.82828282828283	0.143681715110287
chr2:157033263:GAGAGAGAGT	10	Long Reads (vamos)	7-15bp	3	3.484375	0.34621062992126
chr2:157034709:ACAAAGATAA	10	Long Reads (vamos)	7-15bp	3	3	0
chr2:157039832:AAAAAACAAAC	11	Long Reads (vamos)	7-15bp	3	3.29310344827586	0.261169415292354
chr2:157044499:GAAAAGAAATATAGGAAA	18	Long Reads (vamos)	16bp+	2	1.98630136986301	0.0136986301369863
chr2:157052485:ACACACACATACACAT	16	Long Reads (vamos)	16bp+	3	2.94047619047619	0.0566551921973609
chr2:157062923:TTATGCCACATGTG	14	Long Reads (vamos)	7-15bp	2	2.13793103448276	0.120288692862871
chr2:157063576:TTTCCATATCTAGGAT	16	Long Reads (vamos)	16bp+	2	2	0
chr2:157068875:CTTCTTTCCTCCCTCTCTTCCTCCATCCTTCACTTCCTTTTTTCCTTCGTCTT	53	Long Reads (vamos)	16bp+	2	2.01428571428571	0.0142857142857143
chr2:157069107:ATGTATTTATTTATCT	16	Long Reads (vamos)	16bp+	3	3.01388888888889	0.0138888888888889
chr2:157076677:AAGAGGAAGAAGAAAGGAAGAAGGCA	26	Long Reads (vamos)	16bp+	2	1.98701298701299	0.012987012987013
chr2:157093896:TAACGTTTTATAGTCTACTTAGAGC	25	Long Reads (vamos)	16bp+	2	2	0
chr2:157094580:TAATTTAAAATAATTT	16	Long Reads (vamos)	16bp+	2	1.98837209302326	0.0116279069767442
chr2:157098615:CTGTTTTGGTACCAGTACCATG	22	Long Reads (vamos)	16bp+	2	2	0
chr2:157115152:TAAA	4	Long Reads (vamos)	4-6bp	8	7.95918367346939	0.266358089627604
chr2:157118342:TTTTTTTTTTTTTTGAGACAGAGTCTCGCTCTATCACCCTGGCTGGAGTGCAGTGGCGCGATCTGGGCTCACTGCAAACTCCGCCTCTCGGGTTCACGCCATTCTCCTGCCTCAGCCTCCTGAGTAGCTGGGACTAGAGGCGCCCGCCACCACGCCCGGCTAATTTTGTATTTTTAGTAGAGACGGGGTTTCACCGTGTTAGCCAGGATGGTCTCCATCTCCTGACCTCGTGATCCGCCCGCCTGGGCCTCCCAAAGTGCTGGAATTACAGGCGTGAGCCACCGCGCCTGGCCCTACATGAATAAGTTCTTTA	313	Long Reads (vamos)	16bp+	2	1.98095238095238	0.0188644688644689
chr2:157140901:AATTCTGCTGTGAATTGCTCTGGT	24	Long Reads (vamos)	16bp+	2	2	0
chr2:15715205:TTTTTTTCTTTT	12	Long Reads (vamos)	7-15bp	2	1.97297297297297	0.0992628992628993
chr2:157155168:CAGAAAGA	8	Long Reads (vamos)	7-15bp	4	4.25663716814159	0.22819216182048
chr2:157157099:TTTAAAACTCTCTCT	15	Long Reads (vamos)	7-15bp	2	2	0
chr2:15715921:TTGTACCCAGAGGTGCT	17	Long Reads (vamos)	16bp+	2	2.07142857142857	0.0876288659793814
chr2:157166820:TTTGTATTCTTAC	13	Long Reads (vamos)	7-15bp	4	3.91452991452991	0.0960801650456823
chr2:157167436:ATATGTGTGTGT	12	Long Reads (vamos)	7-15bp	2	1.97260273972603	0.0547945205479452
chr2:157169489:TTTTAATTTTGTTATTTTTA	20	Long Reads (vamos)	16bp+	2	1.98591549295775	0.0140845070422535
chr2:157176385:AATGCCTGTATTCACTC	17	Long Reads (vamos)	16bp+	3	2.91752577319588	0.0764604810996564
chr2:157182859:CATGCAAATGCACACA	16	Long Reads (vamos)	16bp+	2	2	0
chr2:157205105:TTA	3	Long Reads (vamos)	2-3bp	20	19.5267175572519	1.18966529653553
chr2:157209756:TGGAAAATATTCTA	14	Long Reads (vamos)	7-15bp	2	1.97183098591549	0.0277665995975855
chr2:157216039:GAGCATTCCATTAAACAATT	20	Long Reads (vamos)	16bp+	2	1.98611111111111	0.0138888888888889
chr2:157217287:TTTAAAAATA	10	Long Reads (vamos)	7-15bp	3	2.98837209302326	0.0116279069767442
chr2:157229799:ACAGAAAATGGAAGTGAAGT	20	Long Reads (vamos)	16bp+	2	2	0
chr2:15723312:CTCACCAGGCATTAAAT	17	Long Reads (vamos)	16bp+	2	2	0
chr2:157240343:AGAAAATAACCCAGATCA	18	Long Reads (vamos)	16bp+	2	1.97590361445783	0.0238025271818983
chr2:157243031:TTGTTTCTATTTTCAAAATTTT	22	Long Reads (vamos)	16bp+	2	1.98571428571429	0.0142857142857143
chr2:157257986:CTG	3	Long Reads (vamos)	2-3bp	9	9.05128205128205	1.46286472148541
chr2:157262634:AAC	3	Long Reads (vamos)	2-3bp	10	9.79464285714286	1.47997104247104
chr2:157266573:TGTGTGTGTGTT	12	Long Reads (vamos)	7-15bp	2	2	0
chr2:157286494:TGTTTT	6	Long Reads (vamos)	4-6bp	4	3.96296296296296	0.161111111111111
chr2:157290804:GAGGCTCTCTGAAAGTCTGCAA	22	Long Reads (vamos)	16bp+	2	2	0
chr2:157294763:CACACACACACACACACAC	19	Long Reads (vamos)	16bp+	3	2.57142857142857	0.266483516483516
chr2:157298141:TAAGGCCAATTCATGCCGACTTCCTAAAGCTGAATCAAGGAAAAACACCAAGGTCTGGGGGCAGGGAATC	70	Long Reads (vamos)	16bp+	2	2	0
chr2:157298934:CGGAAGAC	8	Long Reads (vamos)	7-15bp	5	5.06315789473684	0.187458006718925
chr2:157315191:TGTGTAGGTACTATT	15	Long Reads (vamos)	7-15bp	2	2	0
chr2:157319082:AACTCTGTGGCTTTC	15	Long Reads (vamos)	7-15bp	3	2.98571428571429	0.0142857142857143
chr2:157324967:ATATATATATAAG	13	Long Reads (vamos)	7-15bp	2	2.0125	0.0125
chr2:157327028:ATAAAAATAATTATATATATACACATAT	28	Long Reads (vamos)	16bp+	3	3	0
chr2:157331649:AATACACTAATGCTAGCTGATGAGTGAGAGAAAAA	35	Long Reads (vamos)	16bp+	2	2	0
chr2:157332018:TTTTCTTTTTCT	12	Long Reads (vamos)	7-15bp	4	3.7007874015748	0.687539057617798
chr2:157333194:AAACAAACAAAA	12	Long Reads (vamos)	7-15bp	2	2.02597402597403	0.0256322624743677
chr2:157339043:ATATTTGAAGACAG	14	Long Reads (vamos)	7-15bp	2	2	0
chr2:157340317:TGACTTAGAAAGCCT	15	Long Reads (vamos)	7-15bp	2	1.96296296296296	0.0361111111111111
chr2:157342668:AGGTGGTACTTGCCACCAAGGTGA	24	Long Reads (vamos)	16bp+	2	1.98591549295775	0.0140845070422535
chr2:157345604:TGGGATCTACTTACCTGGAAAAGAAGGTGC	30	Long Reads (vamos)	16bp+	2	1.98630136986301	0.0136986301369863
chr2:157381116:CTAAAAACCTTCTGCACAACAAAGGAAACAATCAACAGGGTGAAAAGAGAACCTGCAGAATGGAGAAAATATTTGCAAACTACTCATTTGACTGGAGATTAATAT	105	Long Reads (vamos)	16bp+	2	2	0
chr2:157389732:TTA	3	Long Reads (vamos)	2-3bp	9	8.72619047619048	0.634968445209409
chr2:157409447:AAGTTTTTCTGTT	13	Long Reads (vamos)	7-15bp	2	2	0.0289855072463768
chr2:157422724:TATAATCCTCTGAGAGA	17	Long Reads (vamos)	16bp+	2	1.97183098591549	0.0277665995975855
chr2:157434554:TGTGTGTGCGTCTG	14	Long Reads (vamos)	7-15bp	5	5.20491803278689	0.494851646118412
chr2:157437698:AAAAAAAAAAAAAGAA	16	Long Reads (vamos)	16bp+	3	2.85365853658537	0.175129948020792
chr2:157442115:TCTGGAATACCCTTCAATA	19	Long Reads (vamos)	16bp+	2	2.02816901408451	0.0277665995975855
chr2:157447411:CTATGGTATTGGTTATG	17	Long Reads (vamos)	16bp+	2	1.97402597402597	0.0256322624743677
chr2:157456711:CAATTTACACTTCCCTGGTACTATATTGCTGAAGACCATTATGGTT	46	Long Reads (vamos)	16bp+	2	2	0
chr2:157463209:AAAACTAAGAATTTCGTTTAGTT	23	Long Reads (vamos)	16bp+	3	3	0
chr2:157495560:ATAG	4	Long Reads (vamos)	4-6bp	19	19.3492063492063	0.933079365079365
chr2:157496099:TCTCTCTT	8	Long Reads (vamos)	7-15bp	6	6.13709677419355	1.01357199055862
chr2:157509838:ATACGTGTGAA	11	Long Reads (vamos)	7-15bp	5	4.94495412844037	0.0710159700985389
chr2:157514465:AAATAAAAAGATAATA	16	Long Reads (vamos)	16bp+	2	2.01149425287356	0.0114942528735632
chr2:157535205:CCTTCTAACGGAAATTGCCTAAGT	24	Long Reads (vamos)	16bp+	2	2	0
chr2:157537521:AAATTAGAAAAAGGATTGAGAAACATGATT	30	Long Reads (vamos)	16bp+	2	2.03529411764706	0.034453781512605
chr2:157538956:TATAATATATAACATTTCTATAATTG	26	Long Reads (vamos)	16bp+	2	2	0
chr2:15754197:TCGCCATCGTAGGGTTCTGGGTGCC	25	Long Reads (vamos)	16bp+	6	5.71774193548387	0.204235510097036
chr2:157552110:TTTG	4	Long Reads (vamos)	4-6bp	12	11.8253968253968	0.433269841269841
chr2:157554192:AG	2	Long Reads (vamos)	2-3bp	84	84.3984962406015	196.771815903395
chr2:157554382:GGAA	4	Long Reads (vamos)	4-6bp	14	14	0.958677685950413
chr2:157555003:AAAAAT	6	Long Reads (vamos)	4-6bp	5	4.82170542635659	0.16327519379845
chr2:157556023:AAAAAGTTTTTATTTACTTTTAA	23	Long Reads (vamos)	16bp+	2	2.02666666666667	0.0533333333333333
chr2:157562302:AAAATATATACATATAT	17	Long Reads (vamos)	16bp+	2	2.01190476190476	0.0119047619047619
chr2:157562459:AAAAT	5	Long Reads (vamos)	4-6bp	12	11.9921875	0.763718011811024
chr2:157572365:TAAAAAAAAAAA	12	Long Reads (vamos)	7-15bp	2	1.98076923076923	0.174383868558626
chr2:157577838:TTTTTG	6	Long Reads (vamos)	4-6bp	10	10.3664122137405	0.449324721080446
chr2:157578916:TTAAATTGAACTTAACATTATATTCAA	27	Long Reads (vamos)	16bp+	3	3.05	0.0481012658227848
chr2:157588928:TTTTGTATTCATT	13	Long Reads (vamos)	7-15bp	2	2	0
chr2:15759296:AAAT	4	Long Reads (vamos)	4-6bp	9	9.43801652892562	1.11487603305785
chr2:157593082:CAAGACATCTGTTACCCA	18	Long Reads (vamos)	16bp+	2	2	0
chr2:157607201:TTGGTCACTATAGCCTTCCAATATGTTTTGAAGTCAGTTAGGATGATGTCTCCAGCTTTGCTCTTTTTGCTTAGAATTGTTTTGGTTATCTGGGCTCTTTTTTGGTTCCATATGAATTTTAGGATTCTTTTTTTATATTTCTGTGAAAAATGACAT	156	Long Reads (vamos)	16bp+	2	2	0
chr2:157607909:TTTTATTTCCTCATTTCCAATTTGAATGCC	30	Long Reads (vamos)	16bp+	2	2.01086956521739	0.0108695652173913
chr2:157614880:TTAAAGTGCATTTCTTATA	19	Long Reads (vamos)	16bp+	2	1.97701149425287	0.0227211975407645
chr2:157616616:GTAAATATAACTATACTATTG	21	Long Reads (vamos)	16bp+	2	2	0
chr2:157644345:CTCAAATAATTTAATTAAA	19	Long Reads (vamos)	16bp+	3	3	0
chr2:157651424:TGGATTTTAATCAAGTA	17	Long Reads (vamos)	16bp+	2	2	0
chr2:157665749:GAAT	4	Long Reads (vamos)	4-6bp	6	5.96470588235294	0.201120448179272
chr2:157677908:ATA	3	Long Reads (vamos)	2-3bp	10	9.85	1.11868686868687
chr2:157679819:TAATTGTATAGAAG	14	Long Reads (vamos)	7-15bp	2	2	0
chr2:157686464:TTCATTTACTCAGTCA	16	Long Reads (vamos)	16bp+	2	2	0
chr2:157692392:ACT	3	Long Reads (vamos)	2-3bp	9	9.00877192982456	1.15921440770067
chr2:157693588:CACATGCACACA	12	Long Reads (vamos)	7-15bp	2	2.0379746835443	0.139565076273937
chr2:157715539:TATATTATAGAAATA	15	Long Reads (vamos)	7-15bp	2	2	0
chr2:157718512:AAAAAAAGA	9	Long Reads (vamos)	7-15bp	5	5.1496062992126	0.699662542182227
chr2:157726096:AGTCCTTCACAGTTCTTCAG	20	Long Reads (vamos)	16bp+	2	1.97333333333333	0.0263063063063063
chr2:157728679:TAAAAATAAAAATAA	15	Long Reads (vamos)	7-15bp	3	3.01123595505618	0.0566905005107252
chr2:157735295:TGTACACTTTTATATA	16	Long Reads (vamos)	16bp+	2	2	0
chr2:157741624:AAAAAGA	7	Long Reads (vamos)	7-15bp	5	5.06106870229008	0.596241926012918
chr2:157755523:ATACC	5	Long Reads (vamos)	4-6bp	13	12.2845528455285	1.51672664267626
chr2:157756963:TATATATATTTGAGA	15	Long Reads (vamos)	7-15bp	5	5.0625	0.0951576576576577
chr2:157773661:TTCATTAATTAT	12	Long Reads (vamos)	7-15bp	2	2	0
chr2:15778159:TATT	4	Long Reads (vamos)	4-6bp	11	10.0442477876106	5.16766750948167
chr2:15778467:TAGGCATGAGCCACCGTGCCTGACCTGGATTTGGTATTATTT	42	Long Reads (vamos)	16bp+	2	1.98780487804878	0.0121951219512195
chr2:157786851:CCCTGCTCCTTGCTGTCATTTTTT	24	Long Reads (vamos)	16bp+	2	1.97297297297297	0.0266567937800815
chr2:15779206:TTA	3	Long Reads (vamos)	2-3bp	12	12.0573770491803	4.35205256740279
chr2:157809519:GAGGAGACAGGGA	13	Long Reads (vamos)	7-15bp	2	2.025	0.0246835443037975
chr2:157815213:TATATGCATGTATAT	15	Long Reads (vamos)	7-15bp	2	2.01428571428571	0.0142857142857143
chr2:157819418:ACGGTGAGCCGAGATC	16	Long Reads (vamos)	16bp+	2	1.98571428571429	0.0142857142857143
chr2:157821525:AAAAAAT	7	Long Reads (vamos)	7-15bp	5	5.25196850393701	0.269341332333458
chr2:157826651:AAAAAAAA	8	Long Reads (vamos)	7-15bp	5	4.528	0.428645161290323
chr2:157826697:AAGGA	5	Long Reads (vamos)	4-6bp	42	42.4108527131783	12.4158187984496
chr2:157837792:AGG	3	Long Reads (vamos)	2-3bp	13	12.740157480315	1.01924759405074
chr2:15784421:GGACTGCTGGGAGG	14	Long Reads (vamos)	7-15bp	3	2.95698924731183	0.0416082281439925
chr2:157850992:TTAACTTAACAGATCCATC	19	Long Reads (vamos)	16bp+	2	1.98765432098765	0.0123456790123457
chr2:157855667:GGGGGAAGAGCTTTATAAACTGTAAAGTCT	30	Long Reads (vamos)	16bp+	2	1.97183098591549	0.0277665995975855
chr2:157864692:TCAAAAGATCAAA	13	Long Reads (vamos)	7-15bp	3	3	0
chr2:157865821:AGAT	4	Long Reads (vamos)	4-6bp	11	11.6981132075472	1.67942497753819
chr2:157875864:GCGGG	5	Long Reads (vamos)	4-6bp	8	7.7	0.379831932773109
chr2:15787631:CATCTTCCATACTCCCTCCATTCTTTGTTCATCATCCATTCATCCATCCATCCATC	56	Long Reads (vamos)	16bp+	6	5.69918699186992	0.261228841796615
chr2:157884495:GAAAAGAAAAAAA	13	Long Reads (vamos)	7-15bp	2	2.00925925925926	0.00925925925925926
chr2:157886450:TCCTGTAATCCCAACACTTTGGGAGGCTAAAGAGGGAGGACTA	43	Long Reads (vamos)	16bp+	2	2	0
chr2:157889363:AATA	4	Long Reads (vamos)	4-6bp	12	12.0686274509804	0.539798097456805
chr2:157897708:GCTT	4	Long Reads (vamos)	4-6bp	13	11.7627118644068	4.23381138635376
chr2:157899829:TTTCTTTCTTTTTTT	15	Long Reads (vamos)	7-15bp	2	2	0.106666666666667
chr2:1579019:TTTTTTTTTTTT	12	Long Reads (vamos)	7-15bp	2	2.15151515151515	0.517625231910946
chr2:157905639:AAAAAAAAAAGAAA	14	Long Reads (vamos)	7-15bp	2	1.99099099099099	0.190827190827191
chr2:15790620:ACTCAGCTGCCCTCTGCCCAG	21	Long Reads (vamos)	16bp+	2	1.97368421052632	0.0259649122807018
chr2:157914530:AAGG	4	Long Reads (vamos)	4-6bp	6	5.93478260869565	0.435260391782131
chr2:157916259:TTTTTCTTTTTTT	13	Long Reads (vamos)	7-15bp	3	3.27692307692308	0.604889683959451
chr2:15792271:AAAATAAAAATAAT	14	Long Reads (vamos)	7-15bp	2	1.98571428571429	0.0142857142857143
chr2:157925360:AAAAC	5	Long Reads (vamos)	4-6bp	8	7.91269841269841	0.54431746031746
chr2:157928883:AAGCCATCTACAGT	14	Long Reads (vamos)	7-15bp	2	2	0
chr2:15793009:AAAG	4	Long Reads (vamos)	4-6bp	7	7	1.89473684210526
chr2:157937505:TGGTTGTCTTAGTTGGCTTGGGCACCAACTATAACAAACACCATAGACTGGTGATTTAAATAACAGAGACCCTTTTCACAGTTCTGGAGGTTGGAAGACCAAGATCAGGGTGCTGGCATGGATGGCA	127	Long Reads (vamos)	16bp+	2	2.28723404255319	0.206932052161977
chr2:157946333:AAAAATATTTATTTT	15	Long Reads (vamos)	7-15bp	2	2	0
chr2:157946685:TATT	4	Long Reads (vamos)	4-6bp	11	10.7627118644068	0.507315659858033
chr2:157947308:CTAT	4	Long Reads (vamos)	4-6bp	21	19.8897637795276	9.55918010248719
chr2:1579503:ATATAAGGGTATATATTCTTATATAT	26	Long Reads (vamos)	16bp+	2	1.79518072289157	0.164854540111666
chr2:157956411:TCTTAACATGTTAAACACATACCTACTATATA	32	Long Reads (vamos)	16bp+	2	2	0
chr2:157960119:GTTTT	5	Long Reads (vamos)	4-6bp	5	4.80208333333333	0.349890350877193
chr2:157967492:CCACTCTGTGGAAGGGGACCCGAGCGGGTTG	31	Long Reads (vamos)	16bp+	2	2	0
chr2:157980429:GAAGAAGTTTGCTGAAGGGGT	21	Long Reads (vamos)	16bp+	2	1.97183098591549	0.0277665995975855
chr2:157982224:GTGACCTAACACATA	15	Long Reads (vamos)	7-15bp	2	2	0
chr2:157988951:AACTCCTGGGTTCCAGGCAGG	21	Long Reads (vamos)	16bp+	2	1.95121951219512	0.046973803071364
chr2:157998800:AAAAT	5	Long Reads (vamos)	4-6bp	7	7	0.366666666666667
chr2:157999164:TTG	3	Long Reads (vamos)	2-3bp	11	10.7884615384615	0.401418969380134
chr2:158000150:TCTCCTGGGTTCAAGTGAT	19	Long Reads (vamos)	16bp+	2	2.01428571428571	0.0142857142857143
chr2:158007854:CTCCCAAAGTGCTGGGATTACAGG	24	Long Reads (vamos)	16bp+	2	2	0
chr2:1580087:CAAAAAAAAAAAA	13	Long Reads (vamos)	7-15bp	2	1.58823529411765	0.343622597553873
chr2:158008970:GCTTTTTATCACCCTTTAA	19	Long Reads (vamos)	16bp+	2	1.9625	0.0365506329113924
chr2:158018535:GAAGAGCAGGCTGCAAGGCTG	21	Long Reads (vamos)	16bp+	2	2	0
chr2:158046689:TAAACCTCTCCACTTATGTAATTCTTA	27	Long Reads (vamos)	16bp+	3	3	0
chr2:158051779:CAA	3	Long Reads (vamos)	2-3bp	15	14.8934426229508	3.83152689337488
chr2:1580702:TGGATCCTCCCACAGTGAAGGGGGCTTCCTGCAGCGGCCTCACAGCAATCCA	52	Long Reads (vamos)	16bp+	26	30.1777777777778	50.2965174129353
chr2:158072641:AGAC	4	Long Reads (vamos)	4-6bp	9	8.59259259259259	0.636206299757702
chr2:158083792:TATATATATACACGTA	16	Long Reads (vamos)	16bp+	3	2.93269230769231	0.0828043315907394
chr2:158090501:AAAAAACCC	9	Long Reads (vamos)	7-15bp	3	2.92436974789916	0.206095997721122
chr2:158093990:TATATATACATATACCA	17	Long Reads (vamos)	16bp+	4	3.57575757575758	0.307977736549165
chr2:158104917:AAGGG	5	Long Reads (vamos)	4-6bp	22	22	11.3582089552239
chr2:158108429:AAACAAAAACAAAAAAACAA	20	Long Reads (vamos)	16bp+	2	1.9873417721519	0.0126582278481013
chr2:158108587:CACACACGCACACA	14	Long Reads (vamos)	7-15bp	3	3.04464285714286	0.133124195624196
chr2:158110539:CTAGTTCTAGATCCTTGAGGA	21	Long Reads (vamos)	16bp+	2	2	0
chr2:158130450:AAAAAAAAAAAAC	13	Long Reads (vamos)	7-15bp	2	2.05042016806723	0.183876940606751
chr2:158132266:GGGTCAGTATAACCGAT	17	Long Reads (vamos)	16bp+	2	1.98591549295775	0.0140845070422535
chr2:158145362:TTTCAGTTACCTGTTCCATCCTGACTCA	28	Long Reads (vamos)	16bp+	2	2.19047619047619	0.180149168100975
chr2:158151023:ATATATATATCATATCACATATCATATCAC	30	Long Reads (vamos)	16bp+	4	4.19626168224299	0.272438723329219
chr2:158151608:ATG	3	Long Reads (vamos)	2-3bp	9	9	0.48
chr2:158165505:ATTTTATTATTTTTGT	16	Long Reads (vamos)	16bp+	2	2.1047619047619	0.0946886446886447
chr2:158166075:TGTATA	6	Long Reads (vamos)	4-6bp	7	6.87155963302752	0.224091063540605
chr2:158175858:CATC	4	Long Reads (vamos)	4-6bp	9	9.0188679245283	0.285354896675651
chr2:158188974:ATTAATCACCAGAGAGATGCAA	22	Long Reads (vamos)	16bp+	2	2	0
chr2:158196797:TGTGTGTCTATGTGTTTATATC	22	Long Reads (vamos)	16bp+	2	2	0
chr2:158197883:TTAATCAATTAATTC	15	Long Reads (vamos)	7-15bp	3	2.94318181818182	0.0542058516196447
chr2:158217310:TATATATATATATATAAAATTTTGTGT	27	Long Reads (vamos)	16bp+	2	2.02752293577982	0.027013251783894
chr2:158230823:AGAGGGCTCATTGAAAGATTCCA	23	Long Reads (vamos)	16bp+	2	2	0
chr2:158232267:AATAAAAACTGTAGA	15	Long Reads (vamos)	7-15bp	2	2	0
chr2:15823770:AAAC	4	Long Reads (vamos)	4-6bp	8	7.9504132231405	0.564187327823691
chr2:158239567:TTAATTTAAATTAATAAGG	19	Long Reads (vamos)	16bp+	3	2.93684210526316	0.166181410974244
chr2:158248410:AAAAAATATTTTATAAATG	19	Long Reads (vamos)	16bp+	2	2.01369863013699	0.0136986301369863
chr2:158254221:GGTTAGTTGATGCTATT	17	Long Reads (vamos)	16bp+	3	3	0
chr2:158265049:CCTCATATAAAATTCTATACTATT	24	Long Reads (vamos)	16bp+	2	2	0
chr2:158266868:ATATATATGCACACATATATA	21	Long Reads (vamos)	16bp+	3	3.13559322033898	0.152397508329712
chr2:158276433:AAAACA	6	Long Reads (vamos)	4-6bp	6	6.22137404580153	0.512155020551967
chr2:158276554:CAAAA	5	Long Reads (vamos)	4-6bp	7	7.16071428571429	1.6496138996139
chr2:15828080:TTTATTTATTGA	12	Long Reads (vamos)	7-15bp	2	2	0
chr2:15828514:AAAAC	5	Long Reads (vamos)	4-6bp	6	6.25	0.442105263157895
chr2:158293948:CTCC	4	Long Reads (vamos)	4-6bp	24	24.8962962962963	15.3175234936429
chr2:158294508:GCCAAAATAGTAAAAAGAACT	21	Long Reads (vamos)	16bp+	2	2	0
chr2:15829490:AGAGAAAGAGAA	12	Long Reads (vamos)	7-15bp	3	2.888	0.229290322580645
chr2:158310454:GCTCCTCACTTCCTAGATGGGATGACGGCCAGGAAGAGGTGCTCCTCACTTCCCAGACTGGGTGGCCGGGCAGAGGGGCTCCTCACATCCCAGACGATGGGCGGCCGGGCAGAGAC	116	Long Reads (vamos)	16bp+	5	5	0
chr2:158311444:GGGAGACTGTGGAAAGCGGGAGATGGAGACGAGGGAGAGG	40	Long Reads (vamos)	16bp+	2	1.98684210526316	0.0131578947368421
chr2:158317150:AAAGAAAACTTTT	13	Long Reads (vamos)	7-15bp	2	1.9873417721519	0.0126582278481013
chr2:15833999:ATTTCTCAGCAGCCGAAGGCTAGGCTGATC	30	Long Reads (vamos)	16bp+	2	2	0
chr2:158341191:TATGTATACATATA	14	Long Reads (vamos)	7-15bp	4	4.00970873786408	0.00970873786407767
chr2:158383138:AAAATAAATAAAAAT	15	Long Reads (vamos)	7-15bp	2	2.01098901098901	0.010989010989011
chr2:15838437:AAC	3	Long Reads (vamos)	2-3bp	11	10.801724137931	0.908170914542729
chr2:158387288:TATCTA	6	Long Reads (vamos)	4-6bp	4	4.3695652173913	0.631151457238414
chr2:158404553:TTACAAGACTTTAAAA	16	Long Reads (vamos)	16bp+	2	2.01315789473684	0.0131578947368421
chr2:158406613:TTTTTTTTTTT	11	Long Reads (vamos)	7-15bp	4	3.4469696969697	1.04296784640296
chr2:158408736:TTTGAATACATATATTT	17	Long Reads (vamos)	16bp+	2	2	0
chr2:158412826:TTA	3	Long Reads (vamos)	2-3bp	12	12.2136752136752	3.65222516946655
chr2:158418859:AATGAGTGAATC	12	Long Reads (vamos)	7-15bp	2	2	0
chr2:158429360:ATAG	4	Long Reads (vamos)	4-6bp	11	11.037037037037	0.858428521979924
chr2:158443034:TTTG	4	Long Reads (vamos)	4-6bp	7	6.46341463414634	0.611355457816873
chr2:158454641:CCTGGATAAGTGTT	14	Long Reads (vamos)	7-15bp	2	2	0
chr2:15847167:TCCTGGGTCAGGC	13	Long Reads (vamos)	7-15bp	3	2.99065420560748	0.0282137189208253
chr2:158487774:GAAGGGAGGAAG	12	Long Reads (vamos)	7-15bp	5	4.8125	0.326771653543307
chr2:158495833:TAAA	4	Long Reads (vamos)	4-6bp	9	9	1.60975609756098
chr2:158509498:TTGAGACATAAGACAATCAAGACTTT	26	Long Reads (vamos)	16bp+	2	2	0
chr2:15851826:ATTGTAATATTATAAAC	17	Long Reads (vamos)	16bp+	5	4.68367346938776	0.21849358300021
chr2:15852040:ATATAATATATATATAAAA	19	Long Reads (vamos)	16bp+	3	3.12631578947368	0.111534154535274
chr2:158536763:ACAGAAAAATCCTTGCTCCTTG	22	Long Reads (vamos)	16bp+	2	2	0
chr2:158539561:ATTTTTCCAATTGGCAACTTAGTT	24	Long Reads (vamos)	16bp+	2	1.98666666666667	0.0133333333333333
chr2:158540728:GTTTAATTTTTACCACTGAATTACCATTAGCTTTTATTTACATTTGAAAGTAATAGAATATTTTT	65	Long Reads (vamos)	16bp+	2	2	0
chr2:158552775:TTATGTCTAAAAACCAATGTACATGC	26	Long Reads (vamos)	16bp+	2	2	0
chr2:158575490:AATGGAATTTGTTTCTATG	19	Long Reads (vamos)	16bp+	2	2	0
chr2:158579691:ACTCTAAAGCAGTTAAAATGAA	22	Long Reads (vamos)	16bp+	2	2	0
chr2:158579845:TATATATATATTGC	14	Long Reads (vamos)	7-15bp	3	2.98165137614679	0.036697247706422
chr2:158608794:TTTTTTTT	8	Long Reads (vamos)	7-15bp	4	4.65354330708661	1.57742782152231
chr2:158616167:TCACCCTGAAACAACATTTC	20	Long Reads (vamos)	16bp+	2	2	0
chr2:158627952:TTTTTTATT	9	Long Reads (vamos)	7-15bp	6	5.86259541984733	5.45789782736348
chr2:158629800:CCCAGATTGAAGCAGTTCTGTGCCTCAGCCT	31	Long Reads (vamos)	16bp+	2	1.97222222222222	0.0273865414710485
chr2:158630926:TTTG	4	Long Reads (vamos)	4-6bp	8	8.4	1.80645161290323
chr2:158634378:ATTATACTATC	11	Long Reads (vamos)	7-15bp	2	2.01428571428571	0.0142857142857143
chr2:158639321:GTGTGTGTGTGT	12	Long Reads (vamos)	7-15bp	4	3.76	0.244848484848485
chr2:15865526:ACAC	4	Long Reads (vamos)	4-6bp	15	14.7846153846154	9.42611806797853
chr2:158681702:ATAACTAAATTGAT	14	Long Reads (vamos)	7-15bp	2	2.01428571428571	0.0142857142857143
chr2:158687606:TTAACACTGCTTTGGAAAA	19	Long Reads (vamos)	16bp+	2	2	0
chr2:158689183:AAAAC	5	Long Reads (vamos)	4-6bp	11	10.562962962963	0.695632946379215
chr2:158693811:CCTTCTAACATCTCAATAAATGCTGGCCAGTATTCCATACTCCCACTCACCTTCTAACATCTCATAAATG	70	Long Reads (vamos)	16bp+	4	3.66393442622951	0.241498441945536
chr2:158696167:TATATAAGATTCTAAT	16	Long Reads (vamos)	16bp+	2	1.97260273972603	0.0270167427701674
chr2:158699153:AGG	3	Long Reads (vamos)	2-3bp	22	22.3712121212121	4.11305806153134
chr2:158701668:CTCTCCCTCCCTCCCTCTCTC	21	Long Reads (vamos)	16bp+	4	3.7816091954023	0.195936915263299
chr2:158702463:AAT	3	Long Reads (vamos)	2-3bp	17	17.104	4.86812903225806
chr2:158710558:TTTTCTTTTT	10	Long Reads (vamos)	7-15bp	4	4.26126126126126	1.66748566748567
chr2:15871395:GGATACTCAGCCCTCAAATGGGAGGGAAACA	31	Long Reads (vamos)	16bp+	2	2	0
chr2:1587244:GGGGAGACCAGGT	13	Long Reads (vamos)	7-15bp	5	4.64341085271318	0.340600775193798
chr2:158730440:GGGGAGAGGAGCC	13	Long Reads (vamos)	7-15bp	1	1.48958333333333	0.252521929824561
chr2:15873098:AAAAAAACAAAAAC	14	Long Reads (vamos)	7-15bp	2	2.24576271186441	0.204041720990874
chr2:158737567:AAAAAGAAAAAGAAA	15	Long Reads (vamos)	7-15bp	3	3.0703125	0.31785187007874
chr2:158738379:AATCACTGTGACCACCACAGCCCTTCGGGAGCAGAAGGCCACTTCTCAGAACTCCTCCC	59	Long Reads (vamos)	16bp+	5	5	0
chr2:1587446:CTCTGTCCCCACCCAGTCCCTCTGTCCCCCAGTCCCTCTGTCCCTGTCCCCGCCCTGTCCCTCTGTCCCCACCCTGTCCCTCTGTCCCATCCCTGTCCCTCTGTCCCCACCCTGTCCCTCTGTCCGTGTCCCTGCCCTGTCCCTCTGTTCCCACTCTGTCCGTCTATCCCTGCCCTGTCC	180	Long Reads (vamos)	16bp+	4	4.16296296296296	0.137423991155334
chr2:158754102:AAAC	4	Long Reads (vamos)	4-6bp	7	6.81818181818182	0.388657214345288
chr2:158754614:TTTGTTTTTGTTTGGTTGGTTTT	23	Long Reads (vamos)	16bp+	3	2.79166666666667	0.208771929824561
chr2:158765151:CAAAAA	6	Long Reads (vamos)	4-6bp	6	5.93893129770992	0.211626541397534
chr2:158773195:AAAAACAAAAAAGC	14	Long Reads (vamos)	7-15bp	3	2.98165137614679	0.036697247706422
chr2:158779993:TTTTTTTTTT	10	Long Reads (vamos)	7-15bp	3	2.90697674418605	0.241279069767442
chr2:158782050:TGTGTATAAA	10	Long Reads (vamos)	7-15bp	2	2.12658227848101	0.111976630963973
chr2:158785729:AAAT	4	Long Reads (vamos)	4-6bp	10	9.91919191919192	1.52401566687281
chr2:158786015:GCAAGTTGGTAAGACTTG	18	Long Reads (vamos)	16bp+	2	2.02325581395349	0.0465116279069767
chr2:15878605:AATTTTTAAAAATTAT	16	Long Reads (vamos)	16bp+	2	2	0
chr2:158791842:TTCT	4	Long Reads (vamos)	4-6bp	47	45.2794117647059	58.2769063180828
chr2:158822542:AAAAAAC	7	Long Reads (vamos)	7-15bp	4	4.50724637681159	2.51454564688459
chr2:158822790:AAAA	4	Long Reads (vamos)	4-6bp	8	8.20289855072464	2.98042949328256
chr2:158827835:ATTT	4	Long Reads (vamos)	4-6bp	11	11.0357142857143	0.557271557271557
chr2:158829663:ATTT	4	Long Reads (vamos)	4-6bp	14	13.6349206349206	0.905650793650794
chr2:158831046:AAGACCAGCCTAGCCAACATGGTGAAACCCGTCTCTACTAAAAATACAAAAAATTGGCTGGGTGCAGTGGCTCATGCCTGTAATCCCAGCACTTTGGGAGGCCGAGGCGGGCAGATCGCGTGGTCAGGAGATC	133	Long Reads (vamos)	16bp+	3	3	0
chr2:158831467:AAAT	4	Long Reads (vamos)	4-6bp	15	15.2900763358779	0.792131532589548
chr2:15883232:GATG	4	Long Reads (vamos)	4-6bp	16	15.8549618320611	0.432648267762772
chr2:158836637:TTTATTTATTTA	12	Long Reads (vamos)	7-15bp	3	3.4	2.13211009174312
chr2:158845480:GATTTTCTTTTTT	13	Long Reads (vamos)	7-15bp	3	2.98969072164948	0.156142611683849
chr2:158850297:AGGGTTATGTACACCCCCTGCGACATTGGGAGTAATATCATCCTCTCTCCTTGTAGATATTAGGAAGAGTATCAC	75	Long Reads (vamos)	16bp+	4	3.7563025210084	0.185870958552913
chr2:1588561:CCCACACCCATGTC	14	Long Reads (vamos)	7-15bp	14	20.963503649635	162.417775869472
chr2:158863825:AACATCCCCCTAGGATATTATGAATAATAAAACAGGAGGGGTACCCACATGGTGTACACCGCCTGTGTCTTCAGGAGT	78	Long Reads (vamos)	16bp+	2	2	0
chr2:158864709:GAATAATAACAAGGGGTGTACACCCCCTGTGACATCAGGAGTATCATCTCACTAGAATATTAC	63	Long Reads (vamos)	16bp+	3	2.81927710843373	0.149867763737878
chr2:158871300:GTGTAAACCCCCTGCGGTACTGGGAGTAATATCATCCTCTCTCCCTCTGGATATTAGGAAGATTTTCACAGGGGT	75	Long Reads (vamos)	16bp+	3	3.29591836734694	0.210498632442668
chr2:158872261:GATATTAGAAAAAATATCACTCATGGTGTACATCCACTGT	40	Long Reads (vamos)	16bp+	2	2	0
chr2:158876541:TTTCTTTTTT	10	Long Reads (vamos)	7-15bp	3	2.85294117647059	0.58562091503268
chr2:158876733:TTTTTTTCTTTC	12	Long Reads (vamos)	7-15bp	3	2.78358208955224	0.56183368869936
chr2:158880119:TACAACCCCTGTGATATTGGGAG	23	Long Reads (vamos)	16bp+	2	1.96428571428571	0.0348537005163511
chr2:158880788:GTGTACACCCCCTGGGGTACTGGGAGTAATATCATCCTCTCTCCCTCTGGATAGTAGGAAGAGTTTCACAGGGGT	75	Long Reads (vamos)	16bp+	6	6.01666666666667	0.0165266106442577
chr2:158892237:TTG	3	Long Reads (vamos)	2-3bp	9	8.4954128440367	0.696738022426096
chr2:158894602:TTTATATT	8	Long Reads (vamos)	7-15bp	8	7.88976377952756	0.194100737407824
chr2:158895350:TTTTCTTTT	9	Long Reads (vamos)	7-15bp	5	5.26515151515152	0.532211427249595
chr2:158897713:ATTT	4	Long Reads (vamos)	4-6bp	10	10.0588235294118	1.03888334995015
chr2:158899368:GAAAAACACAAATAGTTAA	19	Long Reads (vamos)	16bp+	3	3.01020408163265	0.0102040816326531
chr2:15890290:CGTACACACACA	12	Long Reads (vamos)	7-15bp	2	1.90789473684211	0.0847368421052632
chr2:158910478:AAAG	4	Long Reads (vamos)	4-6bp	7	7.5530303030303	1.14983807541059
chr2:158920284:TTTGT	5	Long Reads (vamos)	4-6bp	7	7.33898305084746	0.29436476894104
chr2:158923862:AAATGAGGATT	11	Long Reads (vamos)	7-15bp	3	2.84883720930233	0.129822161422709
chr2:158923976:AAAATATTGAAATATTTCTAT	21	Long Reads (vamos)	16bp+	2	2	0
chr2:158926962:TGTTT	5	Long Reads (vamos)	4-6bp	6	6.11392405063291	0.230444660824408
chr2:15893194:ATAAAAATAAAAAATAAA	18	Long Reads (vamos)	16bp+	2	2.30701754385965	0.391631734202764
chr2:158938111:ATTGATCCAAATGTTGAAGCA	21	Long Reads (vamos)	16bp+	2	2	0
chr2:158943965:AAAAAAAAATACATAAATAC	20	Long Reads (vamos)	16bp+	3	2.71681415929204	0.20480404551201
chr2:15895288:ACTTTTTTCATTTATATGTAAA	22	Long Reads (vamos)	16bp+	2	1.98701298701299	0.012987012987013
chr2:158955073:TTTTATTTTTTA	12	Long Reads (vamos)	7-15bp	2	2.5	0.284552845528455
chr2:158956705:AATGTTATTTGGA	13	Long Reads (vamos)	7-15bp	2	1.94444444444444	0.05320813771518
chr2:158957534:TGTTC	5	Long Reads (vamos)	4-6bp	6	6	0.08
chr2:158959642:ATTT	4	Long Reads (vamos)	4-6bp	8	7.96078431372549	0.434090467870316
chr2:158962087:AAAAAAAAAAAAAATTAAAT	20	Long Reads (vamos)	16bp+	3	2.71653543307087	0.220597425321835
chr2:15897244:ATATAATTTCCTAGAGCTAAAGAATATAT	29	Long Reads (vamos)	16bp+	3	3.41441441441441	0.281244881244881
chr2:158975150:TTTATTGTA	9	Long Reads (vamos)	7-15bp	5	4.86666666666667	0.139325842696629
chr2:15897734:TTTGTTTTGTTTTTG	15	Long Reads (vamos)	7-15bp	2	2.31	0.216060606060606
chr2:158978996:AATGAGTTTTTAAGTGT	17	Long Reads (vamos)	16bp+	2	2	0
chr2:158982776:TTTTTATTTTTTT	13	Long Reads (vamos)	7-15bp	2	2	0.0217391304347826
chr2:158990141:CCTGACCTCGTGATCTGCCCG	21	Long Reads (vamos)	16bp+	2	2	0
chr2:158990977:TGGGAGGATTGCTTGAGCC	19	Long Reads (vamos)	16bp+	2	2	0
chr2:158993604:CTTTCTCTCCCTTGAACTTTCAACTCTTAAATTTTTTTGTTAAATTTTTTAAAAGTTAATTTCTAAAGCCATCTTCTGGTTTGTCTCAAGAGAAGACATTACCTTTTGTCCTGAATTCTCTCCCCTGAA	129	Long Reads (vamos)	16bp+	2	1.9875	0.0125
chr2:159005651:ATATAATTTTAT	12	Long Reads (vamos)	7-15bp	2	2	0
chr2:15901261:TTCTCTCTCTCT	12	Long Reads (vamos)	7-15bp	3	2.76404494382022	0.227783452502554
chr2:159021619:AAAG	4	Long Reads (vamos)	4-6bp	7	6.82539682539683	0.705269841269841
chr2:159025125:CTTT	4	Long Reads (vamos)	4-6bp	52	51.731884057971	27.6721146725907
chr2:15902758:AAAAAAAAAG	10	Long Reads (vamos)	7-15bp	3	3.09230769230769	0.177459749552773
chr2:159035971:TGAGAGCGGGCATGCTG	17	Long Reads (vamos)	16bp+	2	2	0
chr2:159041094:TGCAGAACAGCAAATAT	17	Long Reads (vamos)	16bp+	2	1.98571428571429	0.0142857142857143
chr2:159055871:TTAT	4	Long Reads (vamos)	4-6bp	6	6.13793103448276	0.283079390537289
chr2:159056297:TTTATTTATTTT	12	Long Reads (vamos)	7-15bp	2	1.96938775510204	0.0299810645907848
chr2:159058815:TTTG	4	Long Reads (vamos)	4-6bp	7	7.00943396226415	0.352291105121294
chr2:159061206:TTTTAGTTGTAGTAAC	16	Long Reads (vamos)	16bp+	2	2	0
chr2:15907256:AAACAAAGAAGAAAAGAT	18	Long Reads (vamos)	16bp+	2	1.98648648648649	0.0135135135135135
chr2:15909200:AAAATAAAATAAG	13	Long Reads (vamos)	7-15bp	2	2.08421052631579	0.0992161254199328
chr2:159094929:TGTTTGTTTTT	11	Long Reads (vamos)	7-15bp	3	3.03636363636364	0.0720600500417014
chr2:15909745:AAAAG	5	Long Reads (vamos)	4-6bp	11	10.7007299270073	2.34360240446544
chr2:159099497:AAAAAAAAAAAACA	14	Long Reads (vamos)	7-15bp	5	4.96240601503759	3.12736386420597
chr2:15909954:CTCTCTATATATGTATATATA	21	Long Reads (vamos)	16bp+	2	2.00847457627119	0.00847457627118644
chr2:159107011:TTTG	4	Long Reads (vamos)	4-6bp	8	7.824	0.452645161290323
chr2:15910927:AAAAAGAGTAAA	12	Long Reads (vamos)	7-15bp	2	1.96330275229358	0.035677879714577
chr2:15911418:AAAT	4	Long Reads (vamos)	4-6bp	12	11.8235294117647	0.96011964107677
chr2:159116430:AAC	3	Long Reads (vamos)	2-3bp	10	10.508064516129	5.66660110149489
chr2:159117902:CTGTACTGGAGTTTTT	16	Long Reads (vamos)	16bp+	8	7.47058823529412	0.386839481555334
chr2:159122747:TTCTTTTTCTTTTTTC	16	Long Reads (vamos)	16bp+	2	1.91964285714286	0.0745656370656371
chr2:159125563:TTCC	4	Long Reads (vamos)	4-6bp	12	12.0307692307692	1.78199165175909
chr2:159132468:GTTTT	5	Long Reads (vamos)	4-6bp	8	7.97727272727273	0.175052047189452
chr2:159143061:AAAAC	5	Long Reads (vamos)	4-6bp	11	10.5474452554745	1.64662945470159
chr2:15915577:AAAGAAAAGA	10	Long Reads (vamos)	7-15bp	4	4.36029411764706	0.469226579520697
chr2:15915869:AAAAAAAAAAAAAAAG	16	Long Reads (vamos)	16bp+	2	2.31428571428571	0.217582417582418
chr2:159169612:TTTTGAAGTGAGGGGTAG	18	Long Reads (vamos)	16bp+	2	1.97183098591549	0.0277665995975855
chr2:159186855:AGATCTGTCTCGATTGTTTCCA	22	Long Reads (vamos)	16bp+	2	1.98876404494382	0.0112359550561798
chr2:159190534:TTTTAT	6	Long Reads (vamos)	4-6bp	5	5.33962264150943	0.264510332434861
chr2:159203504:TTGATAGGCTTAT	13	Long Reads (vamos)	7-15bp	3	2.7156862745098	0.205494078819647
chr2:159209975:AAGTAAATTGCACATGTGAATACAAGC	27	Long Reads (vamos)	16bp+	2	2	0
chr2:159218054:GGTTTTTGTTTTGTTTT	17	Long Reads (vamos)	16bp+	2	2.01739130434783	0.0172387490465294
chr2:159221130:ACTTGAGGTCAGGAGTTCGAGATTAAGCGA	30	Long Reads (vamos)	16bp+	2	2	0
chr2:159223546:CTAAAAAATGGCTACAGG	18	Long Reads (vamos)	16bp+	3	2.95454545454545	0.0438871473354232
chr2:159238267:AATTCTATCAAGGAATTTACTTACA	25	Long Reads (vamos)	16bp+	1	1.48039215686275	0.252086973403223
chr2:159247886:ATATATATATATATAA	16	Long Reads (vamos)	16bp+	3	5.37878787878788	14.7409206569512
chr2:159254223:TAATTGAATC	10	Long Reads (vamos)	7-15bp	3	3	0
chr2:159272703:AAAAATACTTTCTCATCCTGTAA	23	Long Reads (vamos)	16bp+	2	1.98850574712644	0.0114942528735632
chr2:159286672:CGCCCGCGGGGACCCAGAGCGGAGGGAACAGGCCCCGCCCCCCGAA	46	Long Reads (vamos)	16bp+	4	3.98701298701299	0.012987012987013
chr2:159302408:GTGT	4	Long Reads (vamos)	4-6bp	16	17.0902255639098	25.7342219184324
chr2:159310673:AAAT	4	Long Reads (vamos)	4-6bp	6	6.07407407407407	0.368293527172032
chr2:159317000:AATAA	5	Long Reads (vamos)	4-6bp	7	7.52459016393443	0.416745698414849
chr2:159319829:TAAATAATTCATAAAAT	17	Long Reads (vamos)	16bp+	2	1.98630136986301	0.0136986301369863
chr2:159329241:TTGCATAGCATTTATTGGGTATTTA	25	Long Reads (vamos)	16bp+	2	1.97222222222222	0.0273865414710485
chr2:159364746:TACTTACAAGGTCGGCAGACGTTGTGTGACA	31	Long Reads (vamos)	16bp+	2	2	0
chr2:159378846:TACACTGTTGGGAGTGTGGGATTGTAAAATAGTGT	35	Long Reads (vamos)	16bp+	2	1.98717948717949	0.0128205128205128
chr2:159379702:CACATTCCATCGATAAATTCATCTCTCAGCTTTCTTT	37	Long Reads (vamos)	16bp+	2	2	0
chr2:159389093:CAAC	4	Long Reads (vamos)	4-6bp	10	10.2131147540984	0.648421623086303
chr2:159395898:AAAAAC	6	Long Reads (vamos)	4-6bp	5	5.07627118644068	0.122338113863538
chr2:159396649:TATTTCTAAAAT	12	Long Reads (vamos)	7-15bp	2	1.98571428571429	0.0142857142857143
chr2:159398484:TAAACA	6	Long Reads (vamos)	4-6bp	5	4.97826086956522	0.153368370759675
chr2:159402448:AAACAAAAAACA	12	Long Reads (vamos)	7-15bp	4	4.00847457627119	0.0597566275532377
chr2:159432775:TTCATCATC	9	Long Reads (vamos)	7-15bp	6	6.17796610169492	0.181732580037665
chr2:159448132:AAACAAAAAACAA	13	Long Reads (vamos)	7-15bp	2	2.03614457831325	0.035263003232442
chr2:15945503:GATGAAGAGGAA	12	Long Reads (vamos)	7-15bp	2	2	0
chr2:159456246:GTAATAAATAATTGGTAGTAATAAATAATAA	31	Long Reads (vamos)	16bp+	3	2.8695652173913	0.114667940754897
chr2:159472409:TTTTCTACTGGAAA	14	Long Reads (vamos)	7-15bp	3	2.81	0.175656565656566
chr2:159473065:GCTCCTCTTTGTACCTCTGGTAGAATTCGGCTGTGAATCTGTCTGGTCCTGGGCTTCGTTTGGTTGGTAGACTATTAGTTACTG	84	Long Reads (vamos)	16bp+	2	2	0
chr2:159483780:AAACA	5	Long Reads (vamos)	4-6bp	6	6.29230769230769	0.332498509242695
chr2:159493997:ACTAAAGCCGAGGTATTCCACTGCCCTTTTATAC	34	Long Reads (vamos)	16bp+	2	2.01162790697674	0.0116279069767442
chr2:159494413:ACTACTATATAAATATATAA	20	Long Reads (vamos)	16bp+	2	2	0
chr2:159501112:ATATATATATTTATATATATATATATT	27	Long Reads (vamos)	16bp+	6	9.29770992366412	46.7337639459777
chr2:159505627:GAAAATATCTGCTAATATAAAGAATGG	27	Long Reads (vamos)	16bp+	2	1.98979591836735	0.0102040816326531
chr2:159509745:ACATATGTATATATGTACATTTGTATATATGTACAA	36	Long Reads (vamos)	16bp+	3	2.98611111111111	0.0138888888888889
chr2:159509903:TGTATGTATAAATGTACATT	20	Long Reads (vamos)	16bp+	2	1.98666666666667	0.0133333333333333
chr2:159513246:TTACTTATTAGATGTTT	17	Long Reads (vamos)	16bp+	2	2	0
chr2:159519205:TTTTCTTTTTTTTTT	15	Long Reads (vamos)	7-15bp	2	2.19626168224299	0.668665138423558
chr2:1595278:ACACACAAAGCACAGATGCACGCACACAGATCAGACACACGCAAACACACACAGCACAGATGCACACACAGACACACACACGCAAACACACACACCACAGAGGCACACACACAGATCACACACACGCAC	129	Long Reads (vamos)	16bp+	27	27.2313432835821	8.14908540006733
chr2:159529106:TATAATAAGTAAAAAAATAAAAA	23	Long Reads (vamos)	16bp+	2	1.98611111111111	0.0138888888888889
chr2:159541259:TTA	3	Long Reads (vamos)	2-3bp	10	9.75193798449612	1.76610949612403
chr2:159547258:TTTAAAAATGCA	12	Long Reads (vamos)	7-15bp	2	2	0
chr2:15955259:AAATAA	6	Long Reads (vamos)	4-6bp	6	5.77868852459016	0.190285869123425
chr2:159553413:AAAGAAAAGAAA	12	Long Reads (vamos)	7-15bp	2	2.06315789473684	0.144904815229563
chr2:159565780:AAAAAAAAAAAAG	13	Long Reads (vamos)	7-15bp	2	1.98095238095238	0.134249084249084
chr2:159570173:TTTTTTTTG	9	Long Reads (vamos)	7-15bp	3	2.85714285714286	0.276029055690073
chr2:159574970:AAAAAAAAAG	10	Long Reads (vamos)	7-15bp	4	4.06976744186047	0.221656976744186
chr2:159588142:CGATTGTACCACTGCACTTCAG	22	Long Reads (vamos)	16bp+	2	2	0
chr2:159598919:CATAAATACATA	12	Long Reads (vamos)	7-15bp	2	2.24299065420561	0.185681537647681
chr2:159599346:GGTGGCTCACGCCTGTAATCCCAGCAGTTTGTGAGGCTGAGGCAGGCGGATCACAAGGTTAGGAGATCGAGGCCATCCTGGCTAACACGGTGAAACCCCATCTCTACTAAAAATACAAAAAATTAGCCGGGCGTGGTAGCGGAAGCCTGTAGTCCCAGCTACTCGGGAGGCTGAGGCAGGAGAATGGCGTGAACCCGTGAGGTGGAGTTTGCAGTGAGCTCAGATCGCGCCACTGCACTCCAGCCTGGGCGACAGAGCGAGACTCCTTCTCAAAAAAAAAAAAAAAAAGAAAAGAAAAAGAAA	303	Long Reads (vamos)	16bp+	2	2	0
chr2:159611960:ATGACACCATTTTAGTATCACATATTTAGT	30	Long Reads (vamos)	16bp+	3	2.77272727272727	0.177638453500522
chr2:159622982:AAAGAAGAATGAAAGGAAGAGAGAAACAGG	30	Long Reads (vamos)	16bp+	5	4.74418604651163	0.254360465116279
chr2:159623150:GAAGGAGG	8	Long Reads (vamos)	7-15bp	5	4.94166666666667	0.324299719887955
chr2:159635354:TAAAAAAAAAATAAAAA	17	Long Reads (vamos)	16bp+	2	1.96875	0.0305921052631579
chr2:159635743:TAATTGAAAACATGCT	16	Long Reads (vamos)	16bp+	2	2	0
chr2:159655656:CATTGGATAATTTCTAATGATCT	23	Long Reads (vamos)	16bp+	2	1.98809523809524	0.0119047619047619
chr2:159663174:TTTTTTTTC	9	Long Reads (vamos)	7-15bp	5	5.12781954887218	0.38505354294828
chr2:159667597:AAAT	4	Long Reads (vamos)	4-6bp	12	11.3650793650794	1.56165079365079
chr2:159672024:TTATATTAGGCATTATTATTTCATTTTCCATATAAACATTCTAAACTTTTGTATAAAGT	59	Long Reads (vamos)	16bp+	2	2	0.0196078431372549
chr2:15967348:GGGACTAAATCTACCAG	17	Long Reads (vamos)	16bp+	2	2	0
chr2:159674334:AGAAA	5	Long Reads (vamos)	4-6bp	20	19.8872180451128	2.13112326270221
chr2:159678351:TACAAAATACAAA	13	Long Reads (vamos)	7-15bp	2	1.97590361445783	0.0238025271818983
chr2:159680713:ATATATATTCCTT	13	Long Reads (vamos)	7-15bp	2	2	0
chr2:159681176:AAAATTACCATAAGAG	16	Long Reads (vamos)	16bp+	3	2.58653846153846	0.244865571321882
chr2:159684384:TGACAAACTAAATAAAGACTAAATTATT	28	Long Reads (vamos)	16bp+	2	2	0
chr2:159685695:ATAATGCCATATTACACTATA	21	Long Reads (vamos)	16bp+	2	2	0
chr2:159695745:TTTTTATTTTTT	12	Long Reads (vamos)	7-15bp	2	1.99009900990099	0.0099009900990099
chr2:159700155:TAATAGCAGACTTAGAATT	19	Long Reads (vamos)	16bp+	2	2	0
chr2:159703043:AAACAA	6	Long Reads (vamos)	4-6bp	9	8.78358208955224	0.847547974413646
chr2:159705528:CTTTCTAATTACAGAATTAG	20	Long Reads (vamos)	16bp+	3	3	0
chr2:15970616:CTCTTCGTCTTTTCTTT	17	Long Reads (vamos)	16bp+	2	2.01282051282051	0.0128205128205128
chr2:159707138:AATCTAAATTACATATTTA	19	Long Reads (vamos)	16bp+	2	2.14141414141414	0.122655122655123
chr2:159708545:TTTA	4	Long Reads (vamos)	4-6bp	11	11.4728682170543	1.57933624031008
chr2:159718336:TTTATTAATATATTAAATACATA	23	Long Reads (vamos)	16bp+	2	1.98611111111111	0.0138888888888889
chr2:159726218:GTTTT	5	Long Reads (vamos)	4-6bp	10	9.89230769230769	1.60071556350626
chr2:159728895:TATGGTTAATTT	12	Long Reads (vamos)	7-15bp	2	2	0
chr2:15972986:GTTTTTTTGGTTGTT	15	Long Reads (vamos)	7-15bp	2	2.03409090909091	0.033307210031348
chr2:159732105:AAAAAAC	7	Long Reads (vamos)	7-15bp	4	3.8740157480315	0.253843269591301
chr2:159748960:TTTTTTTTTCTTTT	14	Long Reads (vamos)	7-15bp	4	3.6030534351145	0.933529066353494
chr2:159749328:TTGTTGTTGTTG	12	Long Reads (vamos)	7-15bp	3	3.09009009009009	0.137264537264537
chr2:159750523:AAAAT	5	Long Reads (vamos)	4-6bp	5	5.10843373493976	0.171025565677344
chr2:159752188:TTTTTCATTTTCAATCAGAG	20	Long Reads (vamos)	16bp+	2	2	0
chr2:159760709:TTTTTG	6	Long Reads (vamos)	4-6bp	6	5.94776119402985	0.350634047806082
chr2:159781571:AGAGGAAGAAGAAA	14	Long Reads (vamos)	7-15bp	5	4.85833333333333	0.156232492997199
chr2:159789370:AATTTCAACTTGATTATATTTTTAA	25	Long Reads (vamos)	16bp+	2	2.01219512195122	0.0121951219512195
chr2:159794264:AATAA	5	Long Reads (vamos)	4-6bp	12	11.8769230769231	1.7056648777579
chr2:159794521:ATTT	4	Long Reads (vamos)	4-6bp	10	10.1588785046729	0.304708164344913
chr2:15979619:CTTTTCTTTCCGTT	14	Long Reads (vamos)	7-15bp	4	4.1551724137931	0.288755622188906
chr2:159796806:AAAAATCTGACAAGAAA	17	Long Reads (vamos)	16bp+	2	2	0
chr2:159797232:AATCTCTTGCACTTTATTTA	20	Long Reads (vamos)	16bp+	2	1.98989898989899	0.0101010101010101
chr2:159806855:ATACTTCAAGACTAA	15	Long Reads (vamos)	7-15bp	2	1.98765432098765	0.0123456790123457
chr2:159809631:TTTATTTTA	9	Long Reads (vamos)	7-15bp	6	6.00934579439252	0.065949567977429
chr2:15981345:TTTTG	5	Long Reads (vamos)	4-6bp	6	6.1640625	0.862635334645669
chr2:159814653:AAAAG	5	Long Reads (vamos)	4-6bp	15	15.2700729927007	2.93387720051524
chr2:159818052:AAAATAAAATAAA	13	Long Reads (vamos)	7-15bp	3	2.98795180722892	0.0120481927710843
chr2:159819163:GGGCACAGTGGGAGTAATGACAGTTTTA	28	Long Reads (vamos)	16bp+	2	1.98684210526316	0.0131578947368421
chr2:159832199:CTGTTAGGAACCGGGC	16	Long Reads (vamos)	16bp+	3	3	0
chr2:15984500:GCCTGCCCGCCCGCCT	16	Long Reads (vamos)	16bp+	2	1.98837209302326	0.0116279069767442
chr2:159850773:AATATATATTTTATATTATATCTTT	25	Long Reads (vamos)	16bp+	6	6.25954198473282	0.839812096300646
chr2:159873112:AAGAAGA	7	Long Reads (vamos)	7-15bp	8	8.14598540145985	0.757943323314727
chr2:159873690:TATACATATTTTGTAAATCTATATAAATA	29	Long Reads (vamos)	16bp+	78	73.9927536231884	71.0291441870306
chr2:159877009:AAAAAAAAAAAAA	13	Long Reads (vamos)	7-15bp	4	3.65185185185185	0.706246545052515
chr2:159877868:AAAACA	6	Long Reads (vamos)	4-6bp	4	4.18604651162791	0.176744186046512
chr2:159887566:AAAAAAGAAAG	11	Long Reads (vamos)	7-15bp	3	3.11940298507463	0.451801144652676
chr2:15989081:CACACA	6	Long Reads (vamos)	4-6bp	20	20.5507246376812	12.7601819528192
chr2:159898356:TTCCTTTCCTCTAGGGT	17	Long Reads (vamos)	16bp+	2	2.24175824175824	0.207570207570208
chr2:15990499:TATCAACATGCAGATGTCATT	21	Long Reads (vamos)	16bp+	2	2	0
chr2:159917700:ATTTATAAGTTTAAATA	17	Long Reads (vamos)	16bp+	2	2	0
chr2:159918442:GTTACATTGAATGTACACTT	20	Long Reads (vamos)	16bp+	2	2	0
chr2:15992571:ATAAAATGAGG	11	Long Reads (vamos)	7-15bp	2	2.01428571428571	0.0142857142857143
chr2:159929785:TATATCTATATGTA	14	Long Reads (vamos)	7-15bp	4	4.22321428571429	0.210987773487773
chr2:15994041:TCTT	4	Long Reads (vamos)	4-6bp	49	48.7518248175182	46.1144267926149
chr2:15994273:TCTT	4	Long Reads (vamos)	4-6bp	18	18.0510948905109	4.22531129240017
chr2:159945171:ATTTTTTT	8	Long Reads (vamos)	7-15bp	7	7.02380952380952	0.263428571428571
chr2:15994646:TCTTTC	6	Long Reads (vamos)	4-6bp	9	9.27611940298507	2.77280888789137
chr2:15995152:AAGAGAGAAAGAGAGA	16	Long Reads (vamos)	16bp+	4	3.75187969924812	0.278879015721121
chr2:159952366:TAGGATATGTATAGAACATATGT	23	Long Reads (vamos)	16bp+	2	2	0
chr2:159967174:GCACACACACACATGCATAT	20	Long Reads (vamos)	16bp+	3	2.55454545454545	0.24929107589658
chr2:159970541:CCTCTCAGTGATTTA	15	Long Reads (vamos)	7-15bp	2	2	0
chr2:159975918:AAATCTATGGCTTTACTG	18	Long Reads (vamos)	16bp+	2	1.97916666666667	0.0206140350877193
chr2:159985550:ACACACACATACATAC	16	Long Reads (vamos)	16bp+	2	2.19166666666667	0.156232492997199
chr2:159987882:CAGGGAAAAGGAAGACA	17	Long Reads (vamos)	16bp+	2	2	0
chr2:159990693:CAGGCACTGTGCTAGGCAATTTATATGGTCTTTTCCCTATTTAACTTCAGAAACTCTTTGAGACAGGCATTAGTGCCTGATTGTGCAGATGGAAAAATTAGGGCACAGAGGCTTAGTAACTTGCCAAAGGCCACAAACGTAGTAGGCTTGCTCCAGGATTTGAAACCAGATGTATTTGGGTCT	183	Long Reads (vamos)	16bp+	2	2	0
chr2:159995979:ATCTATCATCT	11	Long Reads (vamos)	7-15bp	3	2.98837209302326	0.0116279069767442
chr2:160005435:AAAC	4	Long Reads (vamos)	4-6bp	9	8.79527559055118	1.03712035995501
chr2:160007656:ACTTGTATACTGAAA	15	Long Reads (vamos)	7-15bp	3	3.14285714285714	0.12406015037594
chr2:16001569:TTTA	4	Long Reads (vamos)	4-6bp	14	13.9160305343511	1.38520258367587
chr2:160016263:AAAAA	5	Long Reads (vamos)	4-6bp	6	6.05185185185185	1.90027639579878
chr2:160016482:GAGGAGAGAGAGAGAGATGAAAGA	24	Long Reads (vamos)	16bp+	2	1.99090909090909	0.0274395329441201
chr2:160018633:AAAC	4	Long Reads (vamos)	4-6bp	7	7.88785046728972	1.23258684535355
chr2:160042788:GAGAGAGAGA	10	Long Reads (vamos)	7-15bp	9	9.30597014925373	1.35680619459096
chr2:160044030:GGAT	4	Long Reads (vamos)	4-6bp	12	12.051724137931	0.536431784107946
chr2:16005182:TTCTCCTTCTCC	12	Long Reads (vamos)	7-15bp	14	14.2706766917293	1.45648211437685
chr2:160052917:AAAC	4	Long Reads (vamos)	4-6bp	8	7.67256637168142	0.990044247787611
chr2:160062421:CCGGGAGCCCCTTATC	16	Long Reads (vamos)	16bp+	3	2.6283185840708	0.235619469026549
chr2:160071852:TGCCTTCCATTGTCATGGAAGCAGAAAAACT	31	Long Reads (vamos)	16bp+	2	1.97260273972603	0.0270167427701674
chr2:16007929:TTTCT	5	Long Reads (vamos)	4-6bp	10	10.1865671641791	1.55139714959039
chr2:160081828:ATATATGTTCAATATAGGGTTTGAATATGAGTATTAGGTGTAATACTCACATTAAGAATATGAGTATTAGGTATAGTATAT	81	Long Reads (vamos)	16bp+	3	3	0
chr2:1600846:CTGTCCAACACTCCACCCAAAGGTGGCTGAGGCTCCCAGACACTGCCCATGGTGCCAGCTCCCTTCAGGA	70	Long Reads (vamos)	16bp+	5	4.95454545454545	0.0438871473354232
chr2:160089655:AGCCTCCATGTTGAACATACCCTTTTCCATTGGCACAGCTGCTGGCATTCACCTGTGCAAGCTTCCAGCTTGCTTATCTATGTCTGTACTCAAAAGAGTAGCTTTTTCAAGCTACTCTTTGCTAGAAA	128	Long Reads (vamos)	16bp+	3	2.78260869565217	0.189168573607933
chr2:16009307:TGCATTCACCTGTCCCTCCATCCATCCACCA	31	Long Reads (vamos)	16bp+	16	15.9923664122137	0.00763358778625954
chr2:160093395:GTCAGCATACAAA	13	Long Reads (vamos)	7-15bp	2	2	0
chr2:160115342:CCACTGTTCTACAGCCA	17	Long Reads (vamos)	16bp+	2	2	0
chr2:160120294:AAGAAAATGTGGCACATATACACCATGGAATACTATGCAGCCATAAAAAATGATGAGTTCATGTCCTTTGTAGGGACATGGATGAAATTGGAAACCATCATTCTCAGTAAACTATCGCAAGAACAAAAAACCAAACACCGCATATTCTCACTCATAGGTGGGAATTGAACAATGAGATCACTTGGACACAGGAAGGGGAATATCACACTCTGGGGACTGTGGTGGGGTCGGGGGAGGGGGAAGGGATAGCATTGGGAGATATACCTAATGCTAGATGACACGTTAGTGGGTGCAGCGCACCAGCATGGCACATGTATACATATGTAACAAACCTGCACAATGTGCACATGTACCCTAAAACTTAGAGTATAATTAAAAAAAAAAAAAAAAAAAA	394	Long Reads (vamos)	16bp+	1	1.40196078431373	0.242768394486507
chr2:160129888:ATATATGTATATATATATGT	20	Long Reads (vamos)	16bp+	2	2.14772727272727	0.127351097178683
chr2:160130323:CTCTATATATA	11	Long Reads (vamos)	7-15bp	3	2.97619047619048	0.0235226620768789
chr2:160137052:AAAAAAAAAAG	11	Long Reads (vamos)	7-15bp	2	2.17241379310345	0.213493253373313
chr2:160146098:TGAGGCATGCCCCTCATT	18	Long Reads (vamos)	16bp+	2	1.92	0.0745945945945946
chr2:160147098:AAAG	4	Long Reads (vamos)	4-6bp	23	23.3333333333333	1.52238805970149
chr2:16015194:CCCCACACCCCTTCCCAGGCGAGACAGGATGATATGGGGCCTCCTGCCGTGGTA	54	Long Reads (vamos)	16bp+	5	4.8641975308642	0.143827160493827
chr2:160152301:ATCAATAAACATAATCC	17	Long Reads (vamos)	16bp+	2	2	0
chr2:160163706:TTCAATTGTGAGTTATCTCAGTGA	24	Long Reads (vamos)	16bp+	2	2	0
chr2:16017900:CTTT	4	Long Reads (vamos)	4-6bp	72	71.4452554744526	53.9694074710176
chr2:160179367:TTTCTTTTCTTTTTTTCTT	19	Long Reads (vamos)	16bp+	2	2.31896551724138	0.271289355322339
chr2:160187396:TATCACCTGTTATCTAG	17	Long Reads (vamos)	16bp+	3	3	0
chr2:160190654:AAATGAATGAATAAAT	16	Long Reads (vamos)	16bp+	2	1.98648648648649	0.0135135135135135
chr2:16019303:AACAGCTGTCTCAGAGG	17	Long Reads (vamos)	16bp+	2	2	0
chr2:160194155:CAAAA	5	Long Reads (vamos)	4-6bp	7	7.09821428571429	0.629906692406692
chr2:160194582:TTTAACCTGCTG	12	Long Reads (vamos)	7-15bp	2	2	0
chr2:160196679:TGTGTGTGTGTGTC	14	Long Reads (vamos)	7-15bp	2	2.24137931034483	0.20850040096231
chr2:160201737:ATTATTCATTC	11	Long Reads (vamos)	7-15bp	2	2	0.0285714285714286
chr2:16020374:TCTTTCTTCTTTCTTTTGTT	20	Long Reads (vamos)	16bp+	2	1.94805194805195	0.0498974709501025
chr2:160216983:CTTCCATAACGTGCATGA	18	Long Reads (vamos)	16bp+	2	2	0
chr2:160217325:TTTG	4	Long Reads (vamos)	4-6bp	7	7.01923076923077	0.232636295743092
chr2:160244578:TGCCTCTCC	9	Long Reads (vamos)	7-15bp	3	3.53271028037383	0.402221830365015
chr2:160246917:GAAA	4	Long Reads (vamos)	4-6bp	16	16.0806451612903	4.66011014948859
chr2:160262538:TATAAGCATTGG	12	Long Reads (vamos)	7-15bp	2	1.94252873563218	0.0547981823041967
chr2:160271876:TGCTGAGCCGACCGTTGACG	20	Long Reads (vamos)	16bp+	3	3	0
chr2:160274449:TTTTCTTTTT	10	Long Reads (vamos)	7-15bp	3	2.75609756097561	0.251499400239904
chr2:160274508:TTTTGTTTTTGTT	13	Long Reads (vamos)	7-15bp	2	2.03508771929825	0.15804999223723
chr2:160275034:TATCACCAGGGCAATCCAGAAACCAAGGTATTCTA	35	Long Reads (vamos)	16bp+	2	1.98780487804878	0.0121951219512195
chr2:160276339:ACC	3	Long Reads (vamos)	2-3bp	12	11.6068376068376	0.757883878573534
chr2:16027639:CTTT	4	Long Reads (vamos)	4-6bp	14	14.5925925925926	3.95964621337756
chr2:160286303:TTTTGTTTTTTTTTT	15	Long Reads (vamos)	7-15bp	2	2.06730769230769	0.160474234503361
chr2:160287902:TATATATTACTATATACCTATACA	24	Long Reads (vamos)	16bp+	2	2.01234567901235	0.0123456790123457
chr2:160308397:AAAAC	5	Long Reads (vamos)	4-6bp	7	6.85714285714286	0.208232445520581
chr2:160311209:ATCT	4	Long Reads (vamos)	4-6bp	13	13.4148148148148	5.4236594803759
chr2:160311591:TTACTTTCCTCTTTACTTGAAGAAGCCAGATAATATAAAAGTATTGCTCTTTTAAAAAGAATACTCAAAAGATCAAACTGCTGAGTTTCAGGCTTG	96	Long Reads (vamos)	16bp+	2	1.69565217391304	0.214046822742475
chr2:160313900:AAAACAAAACATAAC	15	Long Reads (vamos)	7-15bp	2	2	0
chr2:160318229:AAAAAAAA	8	Long Reads (vamos)	7-15bp	5	5.39393939393939	1.44668054591719
chr2:160332849:ATATTTTATATATATA	16	Long Reads (vamos)	16bp+	3	2.98780487804878	0.0121951219512195
chr2:160337107:CTTTTCTTTTT	11	Long Reads (vamos)	7-15bp	4	4.12781954887218	0.400205058099795
chr2:160342935:CAAAAACAAACAAAAA	16	Long Reads (vamos)	16bp+	2	2.1547619047619	0.156483075157774
chr2:160363556:GGAGAAGAAGGAAGAAGGGC	20	Long Reads (vamos)	16bp+	2	2.08510638297872	0.100205902539465
chr2:160369761:AAGACTGCATTC	12	Long Reads (vamos)	7-15bp	2	1.98876404494382	0.0112359550561798
chr2:160370828:ATGTTTTTTAAGAAAGTAAAAGGTGCCTTTA	31	Long Reads (vamos)	16bp+	2	1.92	0.0745945945945946
chr2:160371698:CAGCACTCAGAGAGAACTTCCCGTATGGACAGCACTCAGAGAGCACGTCCTGTGTGGG	58	Long Reads (vamos)	16bp+	2	2	0
chr2:160372342:CCA	3	Long Reads (vamos)	2-3bp	11	10.7699115044248	1.01801517067004
chr2:160376804:AAAT	4	Long Reads (vamos)	4-6bp	7	6.89622641509434	0.436747529200359
chr2:160376984:GTCATGTTTGCGTGTGTGAACA	22	Long Reads (vamos)	16bp+	2	2	0
chr2:160391236:ACACAGACAGGCAGGC	16	Long Reads (vamos)	16bp+	3	2.7816091954023	0.17268110130981
chr2:16039368:CCTCCCTCCTCCCTGTCTC	19	Long Reads (vamos)	16bp+	8	8.56296296296296	1.80011055831951
chr2:160393776:AAAAAAAAAAAAG	13	Long Reads (vamos)	7-15bp	3	3.33333333333333	0.333333333333333
chr2:16039497:CTTT	4	Long Reads (vamos)	4-6bp	47	50	94.3823529411765
chr2:160407005:ACACACAG	8	Long Reads (vamos)	7-15bp	6	5.92248062015504	0.275193798449612
chr2:160426189:GAAA	4	Long Reads (vamos)	4-6bp	47	46.4253731343284	8.72747166423522
chr2:160430226:TTTTAAGTCATTTTTAAG	18	Long Reads (vamos)	16bp+	3	2.75581395348837	0.186730506155951
chr2:160431127:AATAGTCTAATAA	13	Long Reads (vamos)	7-15bp	2	1.98571428571429	0.0142857142857143
chr2:160440030:GGAGAGG	7	Long Reads (vamos)	7-15bp	8	7.63779527559055	2.43919510061242
chr2:160443206:AAAACAAAAAA	11	Long Reads (vamos)	7-15bp	2	2.1171875	0.214505413385827
chr2:160443882:TTCTGTAC	8	Long Reads (vamos)	7-15bp	5	4.95614035087719	0.113103555348548
chr2:160448278:CTCCCC	6	Long Reads (vamos)	4-6bp	3	3.0655737704918	0.623763717653435
chr2:160448696:GCCTCTGCCCGGCCGCCAACCCGTCTGGGAAGTGAGGAGCGTCTCTGCCTGGCCGCCCATCGTCTGGGATGTGAGGAGCCCCTCTGCCCAGCCACCCAGTCTGGGAAGTGAGGAGC	116	Long Reads (vamos)	16bp+	5	5.19130434782609	0.208695652173913
chr2:160450540:AAAAAAT	7	Long Reads (vamos)	7-15bp	6	6.16296296296296	1.30160309563295
chr2:1604514:ACATACATATACAACCTAC	19	Long Reads (vamos)	16bp+	2	2	0
chr2:160453089:ATG	3	Long Reads (vamos)	2-3bp	9	8.67826086956522	2.5534706331045
chr2:160457074:TTTA	4	Long Reads (vamos)	4-6bp	18	17.219696969697	4.4322808235022
chr2:160457953:TTG	3	Long Reads (vamos)	2-3bp	10	10.9365079365079	3.77193650793651
chr2:160460691:CTTATTCTGATTTCACTAATATAT	24	Long Reads (vamos)	16bp+	3	3	0
chr2:160461255:AGAA	4	Long Reads (vamos)	4-6bp	17	16.251968503937	2.90426196725409
chr2:1604656:CACAAACTCACAGACACACAAAGACACATACATAC	35	Long Reads (vamos)	16bp+	3	3.14423076923077	0.163461538461538
chr2:160466113:TCTGCCAATCATACCTATAAAAACCAAAGCTCCTAAAATCATTGTTTTATGACATTAAATGTATTCAATAAATTATATGGTACTGATATATTCTAGAGATTCTATAT	107	Long Reads (vamos)	16bp+	2	2	0
chr2:160480230:CATCAAATAAACAAAG	16	Long Reads (vamos)	16bp+	2	1.98795180722892	0.0120481927710843
chr2:16048298:AAAAAGAAAA	10	Long Reads (vamos)	7-15bp	4	3.775	0.915336134453781
chr2:1604867:ACACACAGACCCATAG	16	Long Reads (vamos)	16bp+	3	2.64150943396226	0.232165318957772
chr2:160487868:TTTTTCTCTCATCATTTTG	19	Long Reads (vamos)	16bp+	2	2	0
chr2:16048891:TTTTATTTA	9	Long Reads (vamos)	7-15bp	3	2.93617021276596	0.124914207275223
chr2:16049284:CTGGATCCTGCCATTTTCCTGATTAGATAGTAGAGACAGG	40	Long Reads (vamos)	16bp+	2	1.98780487804878	0.0121951219512195
chr2:160493444:CGG	3	Long Reads (vamos)	2-3bp	11	10.672131147541	0.734588809104457
chr2:160493521:TCC	3	Long Reads (vamos)	2-3bp	24	23.3555555555556	2.94726368159204
chr2:160502656:AAAT	4	Long Reads (vamos)	4-6bp	11	11.3492063492063	1.20507936507936
chr2:160520950:TTTTTGT	7	Long Reads (vamos)	7-15bp	5	5.0381679389313	0.636993540810335
chr2:16052449:TTGCTTTTTGAATATTACTA	20	Long Reads (vamos)	16bp+	2	2	0
chr2:160524980:TAAATTTAAATT	12	Long Reads (vamos)	7-15bp	2	2	0
chr2:160535685:ATAT	4	Long Reads (vamos)	4-6bp	31	25.7037037037037	180.299613045882
chr2:160539333:TTTTAGTCATTTTAA	15	Long Reads (vamos)	7-15bp	2	2	0
chr2:160548443:TTTTGTATCT	10	Long Reads (vamos)	7-15bp	2	2.07792207792208	0.0991114149008886
chr2:160554418:AAATATATATTTATATTAATATAAATATAAGTATATAAATATATATTTATATTAATATTATA	62	Long Reads (vamos)	16bp+	4	3.97435897435897	0.663129973474801
chr2:160587272:TTTA	4	Long Reads (vamos)	4-6bp	11	10.6466165413534	3.24538619275461
chr2:160589528:TTTCTTTCTTTTCTT	15	Long Reads (vamos)	7-15bp	2	2.18103448275862	0.149550224887556
chr2:160590459:CCTTCCCCTCCCCCTTCT	18	Long Reads (vamos)	16bp+	47	48	362.540145985401
chr2:16059235:TCCCCCTCTTCCC	13	Long Reads (vamos)	7-15bp	3	2.9468085106383	0.0724090597117364
chr2:160593179:TTAT	4	Long Reads (vamos)	4-6bp	8	7.77477477477477	1.83063063063063
chr2:160607380:AAATTGTATTT	11	Long Reads (vamos)	7-15bp	3	2.98571428571429	0.0142857142857143
chr2:160609462:CAGAGTTCC	9	Long Reads (vamos)	7-15bp	3	3	0.0224719101123595
chr2:160616233:CTTGCATTTCTAAAGTAA	18	Long Reads (vamos)	16bp+	3	2.64814814814815	0.248875043267567
chr2:160629430:TTTTTTTTTT	10	Long Reads (vamos)	7-15bp	4	4.54477611940298	1.31752889686904
chr2:160632662:TGTGCAAACAAAATGCAAATAAGA	24	Long Reads (vamos)	16bp+	2	2	0
chr2:16064094:CAAGTCTCTAGAGAGTTCCAGACTTTCCCACATTTTCCTGTCTTCTGAGCCCTC	54	Long Reads (vamos)	16bp+	2	2	0
chr2:160654614:TTGCACTTTTAAATATTTTTCTGT	24	Long Reads (vamos)	16bp+	2	2	0
chr2:160654890:TTTATTTTATTT	12	Long Reads (vamos)	7-15bp	2	2	0
chr2:160657222:AATAATGAAAGAAA	14	Long Reads (vamos)	7-15bp	2	1.99074074074074	0.00925925925925926
chr2:160678648:AAAAGAAAG	9	Long Reads (vamos)	7-15bp	7	7.11940298507463	0.572101896532376
chr2:160710374:ATTTATTTCTATTTCTAT	18	Long Reads (vamos)	16bp+	3	2.75	0.18956043956044
chr2:160714586:TTTTTCTTTCAAATGTTTGAAT	22	Long Reads (vamos)	16bp+	2	2	0
chr2:160737345:TTATGATAATTTGAATAA	18	Long Reads (vamos)	16bp+	2	2	0
chr2:160737556:ATACTGTTTTAAATGCCCATGGCAGAATT	29	Long Reads (vamos)	16bp+	2	2	0
chr2:160744424:TAAAGGAAAATATC	14	Long Reads (vamos)	7-15bp	2	2	0
chr2:160750211:CTGT	4	Long Reads (vamos)	4-6bp	7	7.14285714285714	0.316695352839931
chr2:160751056:AACAAATATTTATA	14	Long Reads (vamos)	7-15bp	2	2	0
chr2:16075896:CAAAACAAAACAAACAAAGA	20	Long Reads (vamos)	16bp+	2	1.97297297297297	0.0266567937800815
chr2:160762882:CCTTGCCTCGCCCTGCT	17	Long Reads (vamos)	16bp+	2	2.01428571428571	0.0142857142857143
chr2:160763715:TATGACAAATAATTATAGAATGACTTT	27	Long Reads (vamos)	16bp+	2	2	0
chr2:160764489:TTCTCTTTCT	10	Long Reads (vamos)	7-15bp	3	3.04310344827586	0.198125937031484
chr2:160766042:CCTTGGCCTACTATGATTT	19	Long Reads (vamos)	16bp+	2	1.98571428571429	0.0142857142857143
chr2:160768782:AAAAAAAAAAAA	12	Long Reads (vamos)	7-15bp	2	1.88461538461538	0.471994025392084
chr2:160795678:GAGGCGGAGGTTGCAGT	17	Long Reads (vamos)	16bp+	2	2	0
chr2:160803466:ATA	3	Long Reads (vamos)	2-3bp	15	14.4222222222222	8.94726368159204
chr2:160814520:TATC	4	Long Reads (vamos)	4-6bp	14	13.9754098360656	0.305175450480965
chr2:160815830:CTCTCTCTCTTG	12	Long Reads (vamos)	7-15bp	2	1.94666666666667	0.0781981981981982
chr2:160816624:CATTATATATTGC	13	Long Reads (vamos)	7-15bp	2	1.98571428571429	0.0142857142857143
chr2:16081869:TCCA	4	Long Reads (vamos)	4-6bp	10	9.81818181818182	0.370308590492077
chr2:160829539:CTTCATTGAAGGAATGA	17	Long Reads (vamos)	16bp+	2	2	0
chr2:160832560:ATC	3	Long Reads (vamos)	2-3bp	14	13.3884297520661	2.58953168044077
chr2:160837623:GAATTCCTTACTGGCCA	17	Long Reads (vamos)	16bp+	2	1.9438202247191	0.0536261491317671
chr2:160842573:ATGGCTAACAGTGA	14	Long Reads (vamos)	7-15bp	2	1.98571428571429	0.0142857142857143
chr2:16084797:AAAAAAC	7	Long Reads (vamos)	7-15bp	4	4.2	0.225806451612903
chr2:160848488:TATATATATATATATATATAT	21	Long Reads (vamos)	16bp+	2	2.36274509803922	0.233449815569792
chr2:160869587:AGTTCAGTCTATTCCTGTGGGT	22	Long Reads (vamos)	16bp+	2	2	0
chr2:160895496:TAATATATAAATATATAT	18	Long Reads (vamos)	16bp+	3	3.00980392156863	0.00980392156862745
chr2:16089978:GGTCTGAGTGACAGCAGCGTAGCGTGGCCATAGGCAGAAGAGCCAGGCTGTGGAGGTGGCTGGAATTTGGTCCCAACCTTGACCAGGTACACCCTG	96	Long Reads (vamos)	16bp+	3	3.37962962962963	0.237712011076497
chr2:160901431:TCATTATTATTAAAATTCAAGT	22	Long Reads (vamos)	16bp+	2	2	0
chr2:160906826:AATAAATTTCAA	12	Long Reads (vamos)	7-15bp	3	2.96551724137931	0.0569366479550922
chr2:160934560:CAACTAGATTACATAGTTT	19	Long Reads (vamos)	16bp+	2	2	0
chr2:160938410:CAA	3	Long Reads (vamos)	2-3bp	11	10.6448598130841	0.967025216011285
chr2:160978193:AAAAACAAAAAA	12	Long Reads (vamos)	7-15bp	3	3.11578947368421	0.103471444568869
chr2:160979903:TCTTTT	6	Long Reads (vamos)	4-6bp	7	6.98507462686567	4.3306026259679
chr2:160987612:AAATTAGCCAGGCATGGTGGCACGCACCTGTAGTCCCAGCTACTCAGGAGACTGAGGTGGGAGAATTGCTTCAACCCAGGAGGCAGAGGTTGCAGTGGGCGGAGATCGCACCACTGCACTCCAGCCTTGGCGACAGAGCAAGACTCCATCTCAAAAAAAAAAAAAAA	167	Long Reads (vamos)	16bp+	2	1.98571428571429	0.0142857142857143
chr2:160994246:GTGTGTGTGTGTAT	14	Long Reads (vamos)	7-15bp	2	2	0
chr2:1609958:GGACACCCACTGGCCCCATATAATGCAGCCTGCCACAGCTGGGCCATCACAACT	54	Long Reads (vamos)	16bp+	8	8.08870967741935	0.21157880933648
chr2:161004718:TTGTT	5	Long Reads (vamos)	4-6bp	5	5.07058823529412	0.304481792717087
chr2:161028801:CAGGAAATACATGTAGAGGC	20	Long Reads (vamos)	16bp+	2	2	0
chr2:161030890:ATCAGGAATCTTTCTTCAACTCAGGCCTAACTTGCAGTGGCCTGAATTGGATCTTGTGCCCATCCCTGAATGAATCTCTAATACTCTAGTTAGCCAAGCCTGGGTCATGTGCCCACAGTTAGTTCCAGGCAGTTCAGTCAAATCCATCCAATGTGGAGTGAAGAGTGGGGCAGGGAAAAATAATGG	186	Long Reads (vamos)	16bp+	2	2	0
chr2:161033108:GGGAAG	6	Long Reads (vamos)	4-6bp	4	3.83695652173913	0.29180602006689
chr2:161038527:ACAA	4	Long Reads (vamos)	4-6bp	6	6.53174603174603	6.92298412698413
chr2:16104288:GAAGGAAAGAAAGAGTG	17	Long Reads (vamos)	16bp+	2	2.07228915662651	0.0922715251248898
chr2:161046431:GCAGAAGAATCAGGGTGAT	19	Long Reads (vamos)	16bp+	2	2	0
chr2:161048207:AAAAAGAAAAAATA	14	Long Reads (vamos)	7-15bp	2	1.98901098901099	0.010989010989011
chr2:161069650:AAAAAAAC	8	Long Reads (vamos)	7-15bp	6	5.62121212121212	2.25237103863058
chr2:16107668:TTTTTA	6	Long Reads (vamos)	4-6bp	7	6.67692307692308	0.840548598688134
chr2:16107864:TTTTTGTATTTTCAGTAGAGACAGGGTTTTACCATGTTGGCCAGGCTGGTCTCAAACTCCTGACCTCAGGTGATCTGCCTGCCTCAGCCTTGCAATGTGTTGGGATTACAGGCGCGCACCACCACAACGGCTAC	134	Long Reads (vamos)	16bp+	2	2	0
chr2:1610817:CCCATCGAACGAGCAGGGTCCCCAGCTGCCTCCTGTTACTGGGGAGGAGGAAGCATGAGGCCAGGAT	67	Long Reads (vamos)	16bp+	16	14.3798449612403	7.36240310077519
chr2:161084542:TTTAAAAAATTATTTTAAAAAAATTAATTATTTT	34	Long Reads (vamos)	16bp+	5	4.91056910569106	0.131280821004931
chr2:16108541:TTTTGTTTTGTTTTTTGT	18	Long Reads (vamos)	16bp+	2	2.30172413793103	0.229910044977511
chr2:161087346:GGTGGACCCTGGAGGTAGTAGGGTGGTGA	29	Long Reads (vamos)	16bp+	2	1.98969072164948	0.0103092783505155
chr2:161091391:AAAAACAAACA	11	Long Reads (vamos)	7-15bp	3	2.80357142857143	0.159266409266409
chr2:161096891:TATAATCCCCAACCCTT	17	Long Reads (vamos)	16bp+	2	2.02597402597403	0.0519480519480519
chr2:161103838:TAAAAAAA	8	Long Reads (vamos)	7-15bp	3	2.79381443298969	0.227878006872852
chr2:161106275:AAAATAATATAGGATAAAAATATAT	25	Long Reads (vamos)	16bp+	2	2.10975609756098	0.0989159891598916
chr2:161133267:AAAAAAAAAAA	11	Long Reads (vamos)	7-15bp	3	3.42748091603053	0.538931297709924
chr2:161151982:TAACAACCTAAATTTA	16	Long Reads (vamos)	16bp+	2	1.97752808988764	0.0222165474974464
chr2:161160103:GTTATTTATTTACCG	15	Long Reads (vamos)	7-15bp	3	2.69902912621359	0.212450028555111
chr2:161166794:CAAAAAACAAAA	12	Long Reads (vamos)	7-15bp	2	2.19130434782609	0.19115179252479
chr2:16116898:AATAC	5	Long Reads (vamos)	4-6bp	16	15.4108527131783	3.94706879844961
chr2:161196327:AGATCTAAGCTAGAAGA	17	Long Reads (vamos)	16bp+	2	1.98850574712644	0.0114942528735632
chr2:161205007:CATTTAACAAAGAAA	15	Long Reads (vamos)	7-15bp	2	1.98780487804878	0.0121951219512195
chr2:161205772:TTTGTTGTTGTTGTTGGTTTTGT	23	Long Reads (vamos)	16bp+	2	1.98630136986301	0.0136986301369863
chr2:161208080:TTTGTTTTGTCAGGAT	16	Long Reads (vamos)	16bp+	4	3.80392156862745	0.159192389827218
chr2:16121935:TTTTTTGTTTTG	12	Long Reads (vamos)	7-15bp	2	2.11392405063291	0.153521583901331
chr2:161226842:AAGGGTAACAAACATCCATGAG	22	Long Reads (vamos)	16bp+	2	2.9126213592233	1.11974110032362
chr2:16122785:TTTTAGTAGAGACAG	15	Long Reads (vamos)	7-15bp	2	2	0
chr2:161233053:AAGCTAGTATAAGTACA	17	Long Reads (vamos)	16bp+	2	1.98571428571429	0.0142857142857143
chr2:161238828:CCTCCCTCCTCCG	13	Long Reads (vamos)	7-15bp	4	3.84403669724771	0.151376146788991
chr2:161248179:CTATGTTGTGAACACCATAAAGTTAT	26	Long Reads (vamos)	16bp+	2	1.98765432098765	0.0123456790123457
chr2:161253592:TATTCACTTTTATTATTTTT	20	Long Reads (vamos)	16bp+	2	2	0
chr2:161277141:TCTTTCTTTCCCTCCCTCCCTC	22	Long Reads (vamos)	16bp+	4	3.85263157894737	0.212094064949608
chr2:161278890:TCCT	4	Long Reads (vamos)	4-6bp	16	15.9453125	3.28045029527559
chr2:161284367:AATATTTTAGAAAAGGGGGACACTAAGC	28	Long Reads (vamos)	16bp+	2	2	0
chr2:161286974:GCAACATTTGCTGTTCT	17	Long Reads (vamos)	16bp+	2	2	0
chr2:161293326:GCAGAATGGGGAGAG	15	Long Reads (vamos)	7-15bp	2	1.97727272727273	0.022466039707419
chr2:161295179:TTTTG	5	Long Reads (vamos)	4-6bp	9	8.98473282442748	0.707457428068115
chr2:161302083:ATTTTAGAAAACTAAAT	17	Long Reads (vamos)	16bp+	2	1.98648648648649	0.0135135135135135
chr2:16130607:ACACACACACACACACATACACAC	24	Long Reads (vamos)	16bp+	5	5.01503759398496	0.302802460697198
chr2:161306986:TAAAAAAATAAAATAAA	17	Long Reads (vamos)	16bp+	2	1.97560975609756	0.0240891297801867
chr2:161317588:TTCTTTTCTGTATGTGCACTTGAGTGAAG	29	Long Reads (vamos)	16bp+	2	2	0
chr2:161328882:AATAACATTA	10	Long Reads (vamos)	7-15bp	4	3.96666666666667	0.0325842696629213
chr2:161333759:TGGTGGCTCACACCTGTAATCCTAGCACTTTGGGAGGCTGAGGTGGGCGGATCATCTGAGGTTGGGGGTTCGAGACCAGCTTGACCAACATGGAGAAAGAAACCCTATCTCTACTAAAAATACAAAATTAAGTGGGTATGGTGTTGCATGCCTGTAATCCCAACTACTCAGGAGGCTGAGGCAGGAGAATCACTTTAACCCAGGAGGTGGAGGTTGTGTTGAGCCAAGATGGCACCATTGCACTCCAGCCT	251	Long Reads (vamos)	16bp+	2	2	0
chr2:161336110:TGGTCTCCACCTTTTATTCATT	22	Long Reads (vamos)	16bp+	2	2.30232558139535	0.213406292749658
chr2:161336556:TATT	4	Long Reads (vamos)	4-6bp	10	10.030303030303	0.499072356215213
chr2:161337900:ACTCTCTGACTACTTAATTGTTACAAGAATAAAAAATGATGAGAAAATCTAAAAACATTTTGTA	64	Long Reads (vamos)	16bp+	3	2.55045871559633	0.249745158002039
chr2:161341051:GAGCTCCCCCAGCCCCGCGGGCTCTCCA	28	Long Reads (vamos)	16bp+	3	2.98809523809524	0.0119047619047619
chr2:161345470:GACCTCAAGCAATCCGCC	18	Long Reads (vamos)	16bp+	2	2	0
chr2:161355529:TTCTTATTTTCTTTCT	16	Long Reads (vamos)	16bp+	2	2.03296703296703	0.0322344322344322
chr2:161369983:GTAGGTATCAAA	12	Long Reads (vamos)	7-15bp	2	1.9746835443038	0.0249918857513794
chr2:16137075:ATATTATATATTATAATAAC	20	Long Reads (vamos)	16bp+	4	3.93333333333333	0.130337078651685
chr2:161371936:TCTTTCTCTTTTTTTGTTCATTCAT	25	Long Reads (vamos)	16bp+	2	2	0.027027027027027
chr2:161376083:TATATATACATATATA	16	Long Reads (vamos)	16bp+	3	2.93258426966292	0.063585291113381
chr2:161420379:CTTCTTCTTCTTCGTCTTT	19	Long Reads (vamos)	16bp+	2	2	0.0232558139534884
chr2:16142182:AAAAAAAC	8	Long Reads (vamos)	7-15bp	5	4.515625	0.330462598425197
chr2:161432329:TCAT	4	Long Reads (vamos)	4-6bp	7	6.92857142857143	0.21170395869191
chr2:16143336:AATTATATATTATATTATATTGTATTATAATAT	33	Long Reads (vamos)	16bp+	51	51.1666666666667	4.31710914454277
chr2:161439888:AAAACAAAACAAAAAC	16	Long Reads (vamos)	16bp+	2	1.98795180722892	0.0120481927710843
chr2:161444217:TTTTTCTTTTC	11	Long Reads (vamos)	7-15bp	3	3.504	0.558451612903226
chr2:161446007:AAAACAAAAACAAACA	16	Long Reads (vamos)	16bp+	2	2	0
chr2:161448073:TATTATTAAATTA	13	Long Reads (vamos)	7-15bp	2	2	0
chr2:161452730:GTGGTCCTCACCTC	14	Long Reads (vamos)	7-15bp	3	2.68041237113402	0.219716494845361
chr2:161464657:TTTTCTTTTTCTT	13	Long Reads (vamos)	7-15bp	3	3.11023622047244	0.575053118360205
chr2:161467145:TTTTCTTTCTTTCT	14	Long Reads (vamos)	7-15bp	3	2.64601769911504	0.266434892541087
chr2:161471994:TAACAGACAGTTGAATTGTT	20	Long Reads (vamos)	16bp+	2	2	0
chr2:161472154:ACTTTAAAAAATGATCATGA	20	Long Reads (vamos)	16bp+	2	2	0
chr2:161478246:TCTA	4	Long Reads (vamos)	4-6bp	12	12.297520661157	1.09407713498623
chr2:161488246:GGAATGAATTTACAACATCTCCTAGGAGTCCTAGCCAGGGTGCTAAATTCTGCATCTT	58	Long Reads (vamos)	16bp+	2	2	0
chr2:161488512:TTCC	4	Long Reads (vamos)	4-6bp	14	14.7265625	2.87739911417323
chr2:161520423:TTTGTGCCTTTAGATTTAAATTGTCTCTTTTAGGTAGCATAGAGTTAGGTCATATTTTATAAAAATTCAATCTA	74	Long Reads (vamos)	16bp+	2	2	0
chr2:161520880:TTTTCGTTTCT	11	Long Reads (vamos)	7-15bp	5	5.39230769230769	1.34102564102564
chr2:161522786:TTTTGTTTTTT	11	Long Reads (vamos)	7-15bp	2	2.10852713178295	0.14437984496124
chr2:161526159:TTTTAGTTATTATAT	15	Long Reads (vamos)	7-15bp	2	2.01123595505618	0.0112359550561798
chr2:161546566:TATAAAGAAACACCTGAGACTAGGTAATT	29	Long Reads (vamos)	16bp+	2	2	0
chr2:161547420:TTCTTTCTTCTTCTTC	16	Long Reads (vamos)	16bp+	2	2	0.021505376344086
chr2:161558403:ATTCAGCTTCAGATGGT	17	Long Reads (vamos)	16bp+	2	1.98571428571429	0.0142857142857143
chr2:161573935:TATATTATATACTTCTGTTATA	22	Long Reads (vamos)	16bp+	6	5.97321428571429	0.0263030888030888
chr2:16157835:AAAATGTAGAGAATAAAAAGAAGTGAGTATTATCTA	36	Long Reads (vamos)	16bp+	2	2.12328767123288	1.10958904109589
chr2:161584979:AAAT	4	Long Reads (vamos)	4-6bp	10	10.0165289256198	0.649724517906336
chr2:161585527:AAAAAAAGAA	10	Long Reads (vamos)	7-15bp	3	3.30645161290323	0.66955153422502
chr2:161592882:GTTTCATGGTTTTCTGTGGT	20	Long Reads (vamos)	16bp+	2	1.97222222222222	0.0273865414710485
chr2:161601230:ATCCTCACATTTCTCATCCATTCTC	25	Long Reads (vamos)	16bp+	2	2	0
chr2:161602038:TAATTGATGAAT	12	Long Reads (vamos)	7-15bp	2	2	0
chr2:161607669:TATC	4	Long Reads (vamos)	4-6bp	14	13.4190476190476	1.57271062271062
chr2:161607817:TTTTAGATATTCTG	14	Long Reads (vamos)	7-15bp	2	1.98611111111111	0.0420579029733959
chr2:161609014:CATTCTGTAAGTTGTCTTTTTACTCTGTTGATAGTTTCTTTTGCTGTGCAGAAGCTCTCTGCTTTAATTAGATTCCATTTGTCAAGTTTTGCTTTTGTTG	100	Long Reads (vamos)	16bp+	2	2	0
chr2:161610256:TGCATCTCTCTCTCTCTG	18	Long Reads (vamos)	16bp+	2	1.91111111111111	0.0818976279650437
chr2:16161092:GCAAACCCTAGGTATG	16	Long Reads (vamos)	16bp+	2	2.03658536585366	0.208521529659741
chr2:161612541:TAGGACATCTTTCTCTTGTTC	21	Long Reads (vamos)	16bp+	2	2	0
chr2:161636870:TTTTTA	6	Long Reads (vamos)	4-6bp	4	4.10126582278481	0.117818889970789
chr2:161637040:TATATACATAAATACGTATTTATG	24	Long Reads (vamos)	16bp+	7	6.70491803278689	0.490719414713453
chr2:161640593:TTCC	4	Long Reads (vamos)	4-6bp	17	16.9541984732824	2.99788608338227
chr2:16164866:CTGATATATTTACAGAACA	19	Long Reads (vamos)	16bp+	2	2	0
chr2:161659391:GAGAATAATGGGGAGTGAGTGATGAGAAATTACTTTATGGGTACAGTGTATATTTTTCAGGTGATGGATACACTGAAAGCCATTATGCAATGAAAGTAGGTAG	103	Long Reads (vamos)	16bp+	2	2	0
chr2:161660556:TTTC	4	Long Reads (vamos)	4-6bp	25	25.5223880597015	7.90551004376613
chr2:161670235:TCCTCTTTTCTTCTCTTCCT	20	Long Reads (vamos)	16bp+	3	2.80722891566265	0.157508081104907
chr2:161681973:TTTTGACTTTTG	12	Long Reads (vamos)	7-15bp	2	1.98888888888889	0.0111111111111111
chr2:161685611:AAAC	4	Long Reads (vamos)	4-6bp	9	8.83720930232558	0.574854651162791
chr2:161692101:AAAGAAAAGAAA	12	Long Reads (vamos)	7-15bp	2	1.94805194805195	0.102529049897471
chr2:161695923:TTATTATACTTTAAGTTCTAGGGTACATGTGCACAACGTGCAGGTTTGTTACATATGTATACATGTGCCATGTTGGTGTGCTGCACCCATTAACTCATCATTTACATTAGATATATCTCCTAATGCTATCCCACCCCACTTCCCCCCACCCCACGACAGGCCCCGTGTGTGATGTTCCCCTTCCTGTGTCCAAGTGTTCTCATTGTTCAATTCCCACCTATGCATGAGAACATGTGGTGTTTGTTTTTTTGTCCCTGTGATAGTTTGCTGAGAATGATGGTTTCCAGCTTCATCTGTGTCCCTACAAAGGACAAGAACTCATCCTTTTTTATGGCTGCATAGTATTCCATGGTGTATATGTGCCACATTTTCTTTTTTTAAAAATTTTATTA	392	Long Reads (vamos)	16bp+	2	2	0
chr2:161707748:ATCTTTTGCATGTAAATTCTTTAGAAGAAGATATTAAATAAAAAGATAAAATGTATGTTGGTATGAAGAATCTGAAACATAAATGAAATCCCTGAAAATTAAAAGGTGAATATGTATTTACCTATTTACTATTTACACAACTATCAAAGATTGCCAAAATAAAAATCCTGTATAGGCGCTCATCATTTTGATGGGTGGATAAGTCGTGATACCCATAGTTTGGAAGGAAGATTCCTTCAAGAGAGTACAATTTTGCTTGGTAA	263	Long Reads (vamos)	16bp+	2	2	0
chr2:1617188:TGCTTCGAGTCTTCCTGCCTT	21	Long Reads (vamos)	16bp+	2	2	0
chr2:161730391:TCACTCATAAAACAATCTATTATCTGTCTATTTATCTATTATCTC	45	Long Reads (vamos)	16bp+	2	2	0
chr2:16173402:TATT	4	Long Reads (vamos)	4-6bp	11	11.0288461538462	0.630227781926811
chr2:161735135:ATATATATAATATAC	15	Long Reads (vamos)	7-15bp	3	2.96842105263158	0.0521836506159015
chr2:161740268:TCAGCTCCTCACACAATTCCAGAG	24	Long Reads (vamos)	16bp+	2	2.01408450704225	0.0140845070422535
chr2:161742406:CTTT	4	Long Reads (vamos)	4-6bp	13	12.8347107438017	7.75578512396694
chr2:161753855:TTAT	4	Long Reads (vamos)	4-6bp	13	12.5904761904762	1.53260073260073
chr2:161771793:AATTGTTACTAATGAGA	17	Long Reads (vamos)	16bp+	2	2	0
chr2:161777085:AATTTTTAATTTAAAAAAATTAAAATT	27	Long Reads (vamos)	16bp+	2	2.02380952380952	0.0235226620768789
chr2:161783204:CAACCAGGAAAACTAGACCAAATGAAACTGTCATT	35	Long Reads (vamos)	16bp+	2	2	0
chr2:161783534:AAAATACTTTCAATAACT	18	Long Reads (vamos)	16bp+	2	2	0
chr2:16178513:AGGCTGGAGTACAGTGGTGCG	21	Long Reads (vamos)	16bp+	2	1.98571428571429	0.0142857142857143
chr2:161786400:TCATTTCTGTTCAAAGTTAATATTGACATGTGAAGTTTTGTTCCAATCATAGTACTGTTAGCTAATTGCTTTGTAGTCTCAGTGGTGTGATTGCTTTATAGGATCTTTGGATTTTGTACTTATATGAGCTTTTATGACAGGAGAGTATTGTCCTATATTCTTTTATGACATAAAAGAGTATACTCTTTTCTGTTCGAAGTTTATGCTTTATGACATAAAAGAGTATAC	228	Long Reads (vamos)	16bp+	3	3	0
chr2:16179049:TATT	4	Long Reads (vamos)	4-6bp	7	7.4	2.12121212121212
chr2:161797099:TTAAAACAAAATGTT	15	Long Reads (vamos)	7-15bp	3	2.86046511627907	0.121477428180575
chr2:161807628:TACTAGTAGTCTATTTAGTAA	21	Long Reads (vamos)	16bp+	3	2.98989898989899	0.295815295815296
chr2:161822640:TGTATATTATGTAGTTTT	18	Long Reads (vamos)	16bp+	2	2.03571428571429	0.0348537005163511
chr2:161828908:ATAATTCTATTAGA	14	Long Reads (vamos)	7-15bp	5	4.97938144329897	0.0204037800687285
chr2:1618293:CATGCCCTGTGACTGGGA	18	Long Reads (vamos)	16bp+	3	3.13725490196078	0.139390409629198
chr2:161832724:TTGTT	5	Long Reads (vamos)	4-6bp	6	6.31	0.397878787878788
chr2:161836484:GAAA	4	Long Reads (vamos)	4-6bp	44	43.7426470588235	13.288834422658
chr2:161839666:GGGGAGGTGTGAGCTT	16	Long Reads (vamos)	16bp+	3	2.69444444444444	0.21417445482866
chr2:16184230:AAAT	4	Long Reads (vamos)	4-6bp	7	7.06666666666667	0.408974358974359
chr2:161859276:TTTTC	5	Long Reads (vamos)	4-6bp	8	7.87121212121212	2.89168401572982
chr2:161859571:TTTT	4	Long Reads (vamos)	4-6bp	10	9.7906976744186	6.96366279069767
chr2:161862443:AATTGTGAATTCAAACACATTATG	24	Long Reads (vamos)	16bp+	3	3	0
chr2:161893597:CAGGAGCTTAAG	12	Long Reads (vamos)	7-15bp	2	1.97183098591549	0.0277665995975855
chr2:161894884:TTTA	4	Long Reads (vamos)	4-6bp	9	9.22115384615385	0.290421956684093
chr2:161905075:TTTATGTAATATT	13	Long Reads (vamos)	7-15bp	2	2.02666666666667	0.0263063063063063
chr2:161910989:TTTAAAATATG	11	Long Reads (vamos)	7-15bp	6	5.82051282051282	0.148541114058355
chr2:161917351:GATAGTTA	8	Long Reads (vamos)	7-15bp	10	10.0650406504065	0.159669465547114
chr2:161918798:AGCTGCAGTAGGGG	14	Long Reads (vamos)	7-15bp	2	2.02816901408451	0.0277665995975855
chr2:1619237:ACAGGAGGGAACCAGTCTCCCTCCAGCCCCCGCTCAGCCGCAT	43	Long Reads (vamos)	16bp+	9	8.15555555555556	8.92338308457711
chr2:161930531:TAAATTATAT	10	Long Reads (vamos)	7-15bp	3	3.01190476190476	0.0119047619047619
chr2:161930904:TTTTG	5	Long Reads (vamos)	4-6bp	9	9.1937984496124	1.45433624031008
chr2:161938477:TTATAGATTATATTA	15	Long Reads (vamos)	7-15bp	3	2.68539325842697	0.218079673135853
chr2:161938520:TATTATCGATAATAAT	16	Long Reads (vamos)	16bp+	3	2.98958333333333	0.0104166666666667
chr2:161939763:TAGATTTTCTATAAACATAGAATGTAAAA	29	Long Reads (vamos)	16bp+	2	2	0
chr2:161945588:TGTATGTGTGCATGT	15	Long Reads (vamos)	7-15bp	2	1.98717948717949	0.0128205128205128
chr2:161948578:AGAAATGGCTTTAAAAAT	18	Long Reads (vamos)	16bp+	2	2	0
chr2:161949425:TTAAAAATATAAGAA	15	Long Reads (vamos)	7-15bp	3	3	0
chr2:161961533:TTTTTTTTTTTGCCTTT	17	Long Reads (vamos)	16bp+	2	2.04237288135593	0.0751122700275243
chr2:161965250:TTTTATCTTTAGACAG	16	Long Reads (vamos)	16bp+	2	2	0
chr2:161970980:GTTTCTTCCCACCTGGA	17	Long Reads (vamos)	16bp+	2	2.16470588235294	0.163025210084034
chr2:161978384:AAAAAGAAAAAG	12	Long Reads (vamos)	7-15bp	4	4.11029411764706	0.439596949891068
chr2:161982461:ATTGGTAAAGTTAATGAGAGGGTGAGATTAAACAGA	36	Long Reads (vamos)	16bp+	2	2	0
chr2:162002673:AGAGAGAGGAG	11	Long Reads (vamos)	7-15bp	3	3	0.102564102564103
chr2:162002884:TAGATTCAGTTCTCCACA	18	Long Reads (vamos)	16bp+	2	2	0
chr2:162008980:TCCCTCCTTCCTTCCCT	17	Long Reads (vamos)	16bp+	2	1.93670886075949	0.0600454397922752
chr2:162030690:AACCGCAACCTTACCAGCGTTAACAGAGACCAGAGCTATATTTT	44	Long Reads (vamos)	16bp+	2	2	0
chr2:162032681:AAAAAAAACAGC	12	Long Reads (vamos)	7-15bp	5	5.30952380952381	0.295428571428571
chr2:162044390:AGTGTTGGTGTGTG	14	Long Reads (vamos)	7-15bp	9	8.79508196721311	0.379149166779569
chr2:162046651:GCAAAGTGAAGAGGGAG	17	Long Reads (vamos)	16bp+	2	1.98571428571429	0.0142857142857143
chr2:162050289:TGGTTATTTGAAATAGA	17	Long Reads (vamos)	16bp+	3	3.13333333333333	0.11685393258427
chr2:162058054:GAGCCACCACGCCTGGCCTCTAGTGTGATTTCCCTAACTG	40	Long Reads (vamos)	16bp+	2	2	0
chr2:162060859:TCCT	4	Long Reads (vamos)	4-6bp	46	46.1397058823529	3.15811546840959
chr2:162073069:AAAAATTACATGTAAATTT	19	Long Reads (vamos)	16bp+	2	2	0
chr2:162082218:TCAGTCTCTTTCTCTTCTCTCCCT	24	Long Reads (vamos)	16bp+	2	1.98591549295775	0.0140845070422535
chr2:162091519:ATTATATGCCCTTGGCTGTTTTTTAAAAACCTTT	34	Long Reads (vamos)	16bp+	2	2	0
chr2:162101447:TATAAATATATGTGTGTGTGTG	22	Long Reads (vamos)	16bp+	2	2.04504504504505	0.097952497952498
chr2:162105196:CACCTCAAGATCTTAATGTAATCA	24	Long Reads (vamos)	16bp+	2	1.98591549295775	0.0140845070422535
chr2:162106476:TTTATTTTATTTT	13	Long Reads (vamos)	7-15bp	2	1.9873417721519	0.0126582278481013
chr2:162110974:ATGTTAGTTATA	12	Long Reads (vamos)	7-15bp	2	2.01204819277108	0.0120481927710843
chr2:162114040:ATGA	4	Long Reads (vamos)	4-6bp	15	15.4921875	0.645607775590551
chr2:162114691:TTTTATTTTAATT	13	Long Reads (vamos)	7-15bp	2	2.2	0.180769230769231
chr2:162117389:TGTTATTAAAAGTTTGTA	18	Long Reads (vamos)	16bp+	2	2.01075268817204	0.010752688172043
chr2:162119858:ATATATGCATGGTAGTACAT	20	Long Reads (vamos)	16bp+	2	2	0
chr2:16212641:TAAACTTTTATATT	14	Long Reads (vamos)	7-15bp	3	2.9746835443038	0.0249918857513794
chr2:162137348:ATTTTCCCTACTTTATT	17	Long Reads (vamos)	16bp+	2	2.0375	0.0365506329113924
chr2:162158177:TTAT	4	Long Reads (vamos)	4-6bp	10	10.3301886792453	1.11850853548967
chr2:162161476:TATGTAATTTAATGATAAAT	20	Long Reads (vamos)	16bp+	3	2.83908045977011	0.136594493450949
chr2:162163983:AATAA	5	Long Reads (vamos)	4-6bp	13	12.9035087719298	0.371138022046266
chr2:162164726:AACCAACCAAAC	12	Long Reads (vamos)	7-15bp	2	1.96511627906977	0.03406292749658
chr2:162167417:TTATTGGATAAACTCAAAATATCTGCT	27	Long Reads (vamos)	16bp+	2	2	0
chr2:162179759:ATCT	4	Long Reads (vamos)	4-6bp	8	8.1875	0.568130630630631
chr2:16218504:AAAAG	5	Long Reads (vamos)	4-6bp	8	8.36567164179104	1.3164066883627
chr2:1622015:TGACTGTGTCATCTCCCTCAGAGGAACAATGCAATGGC	38	Long Reads (vamos)	16bp+	9	7.30708661417323	4.83352080989876
chr2:162213373:ACAAAAAACAAACAAAAAAA	20	Long Reads (vamos)	16bp+	3	2.96124031007752	0.146923449612403
chr2:162218561:TAGA	4	Long Reads (vamos)	4-6bp	13	12.8303571428571	0.700691763191763
chr2:162228161:TGGCTGGA	8	Long Reads (vamos)	7-15bp	6	5.52293577981651	0.381413523615358
chr2:162235405:TGTGTCTAGCTAAGGGATTGTGAGTGCACCAATCAGCACTC	41	Long Reads (vamos)	16bp+	3	2.98630136986301	0.0136986301369863
chr2:162235583:ACCAATCAGCACCCTATCAAAACAG	25	Long Reads (vamos)	16bp+	3	3.01041666666667	0.0104166666666667
chr2:162236560:TGTGCCTATTTCA	13	Long Reads (vamos)	7-15bp	2	2	0
chr2:16223810:CACAGTC	7	Long Reads (vamos)	7-15bp	3	3.28888888888889	0.230212234706617
chr2:162245957:TTAGTTCAACCTTTG	15	Long Reads (vamos)	7-15bp	2	1.98780487804878	0.0121951219512195
chr2:162249438:TATC	4	Long Reads (vamos)	4-6bp	20	20.3513513513514	2.26633906633907
chr2:162257946:TCTCTTTCTCTCTC	14	Long Reads (vamos)	7-15bp	2	2.05376344086022	0.116643291257597
chr2:162259029:TCCTTTTCTTGTTT	14	Long Reads (vamos)	7-15bp	2	1.96875	0.0726973684210526
chr2:162260002:AATTTTTTTCTC	12	Long Reads (vamos)	7-15bp	3	2.96590909090909	0.033307210031348
chr2:162261751:GCTGGAGAAAGCCACATAGACTACAGGAACTGGAC	35	Long Reads (vamos)	16bp+	2	2	0
chr2:162268582:TTAT	4	Long Reads (vamos)	4-6bp	6	6.0875	0.207436708860759
chr2:162276604:AAAGA	5	Long Reads (vamos)	4-6bp	11	10.9333333333333	1.02072829131653
chr2:162280194:AAATATGTAGCATT	14	Long Reads (vamos)	7-15bp	3	2.66666666666667	0.247191011235955
chr2:16228214:ACCCC	5	Long Reads (vamos)	4-6bp	8	8.04511278195489	1.08885850991114
chr2:162291940:TTCAAATATGTATTTGCCT	19	Long Reads (vamos)	16bp+	2	1.97222222222222	0.0273865414710485
chr2:162293180:TTTTAATTTAAAAAGTA	17	Long Reads (vamos)	16bp+	2	1.98717948717949	0.0128205128205128
chr2:162301676:TAGAAGTAAAATATTTGCTATA	22	Long Reads (vamos)	16bp+	2	1.98611111111111	0.0138888888888889
chr2:162305571:AAAAT	5	Long Reads (vamos)	4-6bp	9	9.02459016393443	0.56963826039832
chr2:162307904:TAAGTAATATTATTATCTCCATTTTACTGAGG	32	Long Reads (vamos)	16bp+	2	2	0
chr2:162314368:CTTT	4	Long Reads (vamos)	4-6bp	35	34.1052631578947	14.670653907496
chr2:16231500:CTGTTTTGGTACCAGTACCATG	22	Long Reads (vamos)	16bp+	2	2.03225806451613	0.0315568022440393
chr2:162318492:TGGGCAGG	8	Long Reads (vamos)	7-15bp	4	4.04444444444444	0.0878901373283396
chr2:162322375:TTTA	4	Long Reads (vamos)	4-6bp	10	10.1454545454545	0.363969974979149
chr2:162328662:CTTTTAGTTTTG	12	Long Reads (vamos)	7-15bp	2	2	0
chr2:162336689:ATTTGGATTTAATTAAATACAGATTAATCATTCAATATAATTACTCTATAAATATCTATTTTATGCAATTTATCTGGATTTTTGGTTTACCTTACAGAACAATTTCATGGGTTGAAACGCTAACTGAGATTTGTTTAATTTGAGCAGGGTTGGGAATTTAAGTTCTGGAATTTC	174	Long Reads (vamos)	16bp+	2	2	0
chr2:162338412:ACAGAAGCGAGTTACTAACCAATGGGATAAGCATCAACATAAAAGAATTTAACTGACATATTTAATTTATATATTTCTAGAGAGTCAGCTTTGTGGGTGTATCAAACCCATGTTATT	117	Long Reads (vamos)	16bp+	2	2	0
chr2:162345093:TGG	3	Long Reads (vamos)	2-3bp	23	23.152	8.82348387096774
chr2:162368471:TATCTAAAATAA	12	Long Reads (vamos)	7-15bp	2	2	0
chr2:16237091:CCATCTATCCATCCATTCATCCATCCTCCCATTTAA	36	Long Reads (vamos)	16bp+	4	4.18018018018018	0.330876330876331
chr2:162387046:TCAGGTAAAAGAAGAA	16	Long Reads (vamos)	16bp+	2	1.9875	0.0125
chr2:162389127:TCTTTTTGTTTTGTTTTG	18	Long Reads (vamos)	16bp+	2	2.02439024390244	0.0487804878048781
chr2:162392274:TGTGTGTGT	9	Long Reads (vamos)	7-15bp	4	3.90909090909091	0.175145954962469
chr2:16239536:CAG	3	Long Reads (vamos)	2-3bp	17	17.0909090909091	8.96666666666667
chr2:162399327:TTATTTATTATTTTTA	16	Long Reads (vamos)	16bp+	2	2.23469387755102	0.181464338312645
chr2:162420374:AAAAC	5	Long Reads (vamos)	4-6bp	9	8.83620689655172	0.433808095952024
chr2:162442918:TTTATTTATGTACTTATGCA	20	Long Reads (vamos)	16bp+	2	2	0
chr2:162459007:AAT	3	Long Reads (vamos)	2-3bp	15	15.0714285714286	2.78764478764479
chr2:162460351:CTTACTTTAGTCTTTGCTTTAAAAAAATAAGAAGGATGATGAC	43	Long Reads (vamos)	16bp+	2	2	0
chr2:162462508:GAGAGAGAGAGCAAGA	16	Long Reads (vamos)	16bp+	4	3.46610169491525	0.336447921193684
chr2:162463314:TTTTCCTCCTTCCTTCCCTCC	21	Long Reads (vamos)	16bp+	2	2.0125	0.0125
chr2:162468728:CCAGGATGGCCTCAATCTCCTGACCTC	27	Long Reads (vamos)	16bp+	2	2	0
chr2:162469670:CCCTCT	6	Long Reads (vamos)	4-6bp	8	8.24817518248175	1.84972091026191
chr2:162470109:GCCTCTACCCGGCCGCCACCCCGTCTGGGAAGTGAGGAGTGTCTCTGCCTGGCCGCCCATCGTCTGGGATGTGAGGAGCCCCTCTGCCTGGCTGCCCAGTCTGGAAAGTGAGGAGC	116	Long Reads (vamos)	16bp+	5	4.87962962962963	0.10687088958117
chr2:162476241:AAACTTTATATAGAGC	16	Long Reads (vamos)	16bp+	2	2.00934579439252	0.00934579439252336
chr2:162477812:CATC	4	Long Reads (vamos)	4-6bp	13	13.2327586206897	0.875787106446777
chr2:162481949:TATC	4	Long Reads (vamos)	4-6bp	17	17.2090909090909	0.570558798999166
chr2:162498316:ATTTA	5	Long Reads (vamos)	4-6bp	8	7.73033707865169	0.653728294177732
chr2:162500120:TATATAATATACATATTGATATACATTTATATGT	34	Long Reads (vamos)	16bp+	3	3.26086956521739	0.194508009153318
chr2:162500286:ATAACATGTATATTATATATACACAC	26	Long Reads (vamos)	16bp+	3	3	0
chr2:162510595:TAATTAGAATTAAA	14	Long Reads (vamos)	7-15bp	2	2	0
chr2:162513141:TTCC	4	Long Reads (vamos)	4-6bp	96	96.6929133858268	63.8335208098988
chr2:162539590:TACTAAAAATCATA	14	Long Reads (vamos)	7-15bp	2	2	0
chr2:162539885:AGAACAGAAATATTTTA	17	Long Reads (vamos)	16bp+	2	2	0
chr2:162550886:ATA	3	Long Reads (vamos)	2-3bp	10	9.98076923076923	1.65011202389843
chr2:162553649:AAAAG	5	Long Reads (vamos)	4-6bp	6	5.53719008264463	0.667355371900826
chr2:162559054:CAAAAAAAAAAAAAAAAAAAAAAG	24	Long Reads (vamos)	16bp+	2	1.84883720930233	0.223939808481532
chr2:162560727:AAACTGATGTGCTTTCAT	18	Long Reads (vamos)	16bp+	2	2	0
chr2:162565717:ATTTATAAA	9	Long Reads (vamos)	7-15bp	3	2.98850574712644	0.0114942528735632
chr2:1625687:GCTGCTTCTCATCATAACTTCA	22	Long Reads (vamos)	16bp+	3	2.97849462365591	0.0212716222533894
chr2:162577282:ATCT	4	Long Reads (vamos)	4-6bp	32	32.6370967741936	6.6883687385261
chr2:162584428:AATATCTCAAACTTGGGA	18	Long Reads (vamos)	16bp+	2	2	0
chr2:162602894:GAG	3	Long Reads (vamos)	2-3bp	17	16.9464285714286	2.66377091377091
chr2:162608100:GTATGTTTACAAA	13	Long Reads (vamos)	7-15bp	2	2	0
chr2:162641756:TAGTTTTGCAAAATGTTATCATTGGTGGAAAC	32	Long Reads (vamos)	16bp+	2	2	0.0487804878048781
chr2:162643313:GCAAAAACAAACAAACAAAAAA	22	Long Reads (vamos)	16bp+	3	2.97478991596639	0.0247827944737217
chr2:162643804:AAAAAAAAAAAAA	13	Long Reads (vamos)	7-15bp	3	3.35135135135135	0.575429975429975
chr2:162662265:AAAAG	5	Long Reads (vamos)	4-6bp	6	6.00833333333333	0.428501400560224
chr2:16266405:AAAA	4	Long Reads (vamos)	4-6bp	6	6.38636363636364	2.16256072172103
chr2:162667002:TTCTTTTTTCTTT	13	Long Reads (vamos)	7-15bp	3	3.09090909090909	0.383333333333333
chr2:162673264:ATGGTTTTATATAAAATATAGCAA	24	Long Reads (vamos)	16bp+	2	1.97619047619048	0.0235226620768789
chr2:162689143:TAT	3	Long Reads (vamos)	2-3bp	8	8.47572815533981	2.48715019988578
chr2:162692998:TTTGTAAAAAGGAAAA	16	Long Reads (vamos)	16bp+	2	2	0
chr2:162696117:CTTACTTGTAAAACTAAGGCTT	22	Long Reads (vamos)	16bp+	2	2	0
chr2:162707594:AATACTACTGTAAGGAAGAT	20	Long Reads (vamos)	16bp+	2	2	0.0246913580246914
chr2:162718012:TCTCTCTCCCTCTCTC	16	Long Reads (vamos)	16bp+	2	2	0.0465116279069767
chr2:162720322:AGAGAGAAAAAGGGAG	16	Long Reads (vamos)	16bp+	2	1.97777777777778	0.066916354556804
chr2:162726100:TTTTCATCTATAA	13	Long Reads (vamos)	7-15bp	4	4	0
chr2:162727265:TTAAGATTTTTT	12	Long Reads (vamos)	7-15bp	2	1.98924731182796	0.010752688172043
chr2:162731248:TATAATAATA	10	Long Reads (vamos)	7-15bp	3	3	0.0227272727272727
chr2:162731647:AAAATATTTATGAAAATAT	19	Long Reads (vamos)	16bp+	3	2.98850574712644	0.0114942528735632
chr2:162738211:ATATGTGTGTATGTATATA	19	Long Reads (vamos)	16bp+	2	1.97435897435897	0.0253080253080253
chr2:16274025:ATTT	4	Long Reads (vamos)	4-6bp	11	11.2352941176471	0.672981056829511
chr2:162741167:GTTATACATATTAATAACATATGTTATTA	29	Long Reads (vamos)	16bp+	7	7.00826446280992	0.00826446280991736
chr2:162747959:CAGCCCCTTTATGGTTTA	18	Long Reads (vamos)	16bp+	2	1.98571428571429	0.0142857142857143
chr2:162748818:CCTT	4	Long Reads (vamos)	4-6bp	46.5	46.6166666666667	11.7509803921569
chr2:162752903:AAAAG	5	Long Reads (vamos)	4-6bp	52	48.384	361.222322580645
chr2:162758452:TATATATACACACACA	16	Long Reads (vamos)	16bp+	2	2	0.0238095238095238
chr2:162758607:TATATACACATATTTG	16	Long Reads (vamos)	16bp+	2	2	0
chr2:162770302:ATATATATACATATTT	16	Long Reads (vamos)	16bp+	3	3.08181818181818	0.07581317764804
chr2:162781405:ATGTTTATTAAATCCCT	17	Long Reads (vamos)	16bp+	2	2.10344827586207	0.0938251804330393
chr2:162785691:GTTTTTT	7	Long Reads (vamos)	7-15bp	4	3.8735632183908	0.134990644212777
chr2:162794217:GAAG	4	Long Reads (vamos)	4-6bp	12	11.8145161290323	0.770194072908471
chr2:162799225:AAATTCAATGCC	12	Long Reads (vamos)	7-15bp	2	1.98717948717949	0.0128205128205128
chr2:162806984:ATAGAAATAGAAACTATAGT	20	Long Reads (vamos)	16bp+	2	2	0
chr2:16281147:TTGT	4	Long Reads (vamos)	4-6bp	11	10.9264705882353	6.60196078431373
chr2:162824970:AATAAATAAGAAATATTGA	19	Long Reads (vamos)	16bp+	2	2	0
chr2:162831668:AACCAAAAACC	11	Long Reads (vamos)	7-15bp	3	3	0
chr2:162835608:TATAGATA	8	Long Reads (vamos)	7-15bp	5	4.90361445783132	0.0881575080811049
chr2:162839635:AAGATGAGAAGGCCA	15	Long Reads (vamos)	7-15bp	2	2	0
chr2:16284724:TTTGTTTTGTTT	12	Long Reads (vamos)	7-15bp	2	2	0
chr2:162852107:AAAATTTATAT	11	Long Reads (vamos)	7-15bp	3	3.0952380952381	0.135398737808376
chr2:162858039:AAGAAGGAAAGAGA	14	Long Reads (vamos)	7-15bp	3	2.95098039215686	0.0668802174335081
chr2:162858203:GAAAGGAAATAACTACCTAATTTCC	25	Long Reads (vamos)	16bp+	2	2	0
chr2:1628663:GTTTT	5	Long Reads (vamos)	4-6bp	6	5.55263157894737	0.603400093153237
chr2:162874302:TAAAGACTTAAATCTAAGAC	20	Long Reads (vamos)	16bp+	2	2	0
chr2:162883719:TGGA	4	Long Reads (vamos)	4-6bp	8	8.03092783505155	0.113616838487973
chr2:162891407:ACATACAGTGTTATA	15	Long Reads (vamos)	7-15bp	2	1.97619047619048	0.0235226620768789
chr2:162892080:TTATATATTATATATACATATAT	23	Long Reads (vamos)	16bp+	6	6	0
chr2:162911631:ATCTGACCCTTCTGTAGGTATA	22	Long Reads (vamos)	16bp+	2	2	0
chr2:162921043:ATATATAAGATTAT	14	Long Reads (vamos)	7-15bp	3	3	0
chr2:162923185:TATTATATATAATG	14	Long Reads (vamos)	7-15bp	2	2	0
chr2:162927925:TTTAAAAAGAAAAAAA	16	Long Reads (vamos)	16bp+	2	1.95098039215686	0.0470782372354883
chr2:162931295:CTCCT	5	Long Reads (vamos)	4-6bp	8	8.54166666666667	1.0234593837535
chr2:162934296:CTCC	4	Long Reads (vamos)	4-6bp	12	11.9147286821705	1.57860949612403
chr2:162936686:ATATTATATATTGTATATATAATATAC	27	Long Reads (vamos)	16bp+	29	33.2913385826772	237.271591051119
chr2:162938119:AGACCAGC	8	Long Reads (vamos)	7-15bp	4	3.95744680851064	0.105696636925189
chr2:16294170:AATTATTTCTCTTAGCAAA	19	Long Reads (vamos)	16bp+	2	1.98850574712644	0.0114942528735632
chr2:162946578:AAGGGG	6	Long Reads (vamos)	4-6bp	15	15.0984848484848	2.04366180892898
chr2:162948951:AACCATACATC	11	Long Reads (vamos)	7-15bp	2	2	0
chr2:162951826:AATGTATATAATATACTATA	20	Long Reads (vamos)	16bp+	3	3.16883116883117	0.168489405331511
chr2:162956974:GCAAGTATAGAAATCTTTG	19	Long Reads (vamos)	16bp+	2	1.98571428571429	0.0142857142857143
chr2:162960756:GGAAAACTGGCTAGCCATACAC	22	Long Reads (vamos)	16bp+	2	2	0
chr2:162962005:TAAA	4	Long Reads (vamos)	4-6bp	7	6.97938144329897	1.77040378006873
chr2:162962521:TTTTGTTTTGTTTTTT	16	Long Reads (vamos)	16bp+	2	2.09090909090909	0.1
chr2:162973811:GGAA	4	Long Reads (vamos)	4-6bp	18	17.75	1.27290076335878
chr2:162974546:TTATTTATAGTTTCAATA	18	Long Reads (vamos)	16bp+	2	2	0
chr2:162975893:TATGTATACATATCTAAA	18	Long Reads (vamos)	16bp+	2	2.03846153846154	0.0374625374625375
chr2:162977510:CCCAAGAAGTAGGGTA	16	Long Reads (vamos)	16bp+	2	1.94444444444444	0.05320813771518
chr2:163006331:TCTA	4	Long Reads (vamos)	4-6bp	9	9.1981981981982	0.287633087633088
chr2:163026771:TCTAGCTCAGGGATTGTAAATACACCAATCAGCACCCTGTG	41	Long Reads (vamos)	16bp+	2	2	0
chr2:163030470:TTTTGGTTTCCTAGTACATATAAAAGTTATGCTTA	35	Long Reads (vamos)	16bp+	2	2	0
chr2:163031369:TATATGATA	9	Long Reads (vamos)	7-15bp	9	8.86363636363636	0.234064785788924
chr2:163054876:ATTT	4	Long Reads (vamos)	4-6bp	10	10.0608695652174	0.566437833714722
chr2:163066573:ACCAATCAGCACTCTGTAAAATGG	24	Long Reads (vamos)	16bp+	5	5.4344262295082	0.313846362281534
chr2:163068277:TGTTTCTGCTACTGTGTCGGTGAGCACAACTATTCCGATCAGCAGGGTCCAGGGACTGTTGCGGGTTCTTGGGCAGGGGT	80	Long Reads (vamos)	16bp+	2	2	0
chr2:163071292:AAGAGACAGAGAGAGGAAGAGAGAGAGACAAAGAGGGAGTCAGAGAGAGAGAGAGAGAGAGACAT	65	Long Reads (vamos)	16bp+	3	3.01219512195122	0.0121951219512195
chr2:163072802:AAACACACCAATCAGCACTCTGTA	24	Long Reads (vamos)	16bp+	3	3	0
chr2:163074285:CCAAGTGACATG	12	Long Reads (vamos)	7-15bp	3	2.95876288659794	0.0399484536082474
chr2:163085366:TGTTGGGAAAAGCTGAG	17	Long Reads (vamos)	16bp+	2	2	0
chr2:163085713:TACAGCTGTAGATCATGTGCCTGCCCTTTTGACCTCCACATTCTCACCACCTGTTTCTTTGTTGGATTAC	70	Long Reads (vamos)	16bp+	2	2	0
chr2:163091098:AAAATAA	7	Long Reads (vamos)	7-15bp	5	4.70992366412214	0.345977686435702
chr2:163091601:TTTTG	5	Long Reads (vamos)	4-6bp	7	6.59848484848485	0.639081656257229
chr2:163098870:TTTTTTTTTTTTTTTTTTTTTTTTTTTTTTTGAGATGGAGTCTTGCCTTTTCGCCCAGGCTGAAGTGGTGCAGTGGCTCCATCTCGGCTCACTGCAACCTCCGCCTCCCAGGTTCAAACGATTCTCCTGCCTCAGCTTTCCGAGTAGCTGGGATTACAGGCACCTGCCACCACGCCCAGCTAA	183	Long Reads (vamos)	16bp+	2	2	0
chr2:163126516:AATATTGTTAAAAAACATAA	20	Long Reads (vamos)	16bp+	2	2.04	0.0389189189189189
chr2:163151136:TTTTCTTTTTCTTT	14	Long Reads (vamos)	7-15bp	2	2.09649122807018	0.141049526471045
chr2:163155983:TGTGTGAGTGTGTC	14	Long Reads (vamos)	7-15bp	2	1.98765432098765	0.0123456790123457
chr2:163160464:ATCCATTTATTCA	13	Long Reads (vamos)	7-15bp	2	2	0
chr2:163161030:TTTG	4	Long Reads (vamos)	4-6bp	8	8.01	0.272626262626263
chr2:163166813:AGTTGATATATGAG	14	Long Reads (vamos)	7-15bp	3	2.68131868131868	0.21953601953602
chr2:163167322:ATAATTATATTAAT	14	Long Reads (vamos)	7-15bp	4	4	0
chr2:163195095:TTTACCCAACAT	12	Long Reads (vamos)	7-15bp	3	2.625	0.257894736842105
chr2:163221150:GATA	4	Long Reads (vamos)	4-6bp	12	12.0891089108911	0.861980198019802
chr2:163223747:GAATATTTAAATTT	14	Long Reads (vamos)	7-15bp	2	2	0
chr2:16322883:CTTTATCAGGGAG	13	Long Reads (vamos)	7-15bp	3	3.02739726027397	0.0547945205479452
chr2:16323164:TTTA	4	Long Reads (vamos)	4-6bp	8	7.94017094017094	0.349837901562039
chr2:163238840:AATTGCCTACTTTGTCTTAT	20	Long Reads (vamos)	16bp+	2	2	0
chr2:163240216:ATAGAT	6	Long Reads (vamos)	4-6bp	7	6.77450980392157	1.12686856920986
chr2:16324137:TGTGTGTGTATA	12	Long Reads (vamos)	7-15bp	3	3.16216216216216	0.191646191646192
chr2:163259830:GGGATAGCAATACAAGATCATTTTCAGATTT	31	Long Reads (vamos)	16bp+	2	2	0
chr2:163259974:GTTTAAAATCATTATGTGTTTTCA	24	Long Reads (vamos)	16bp+	2	2	0
chr2:163268669:ATTATATATTTATATATAT	19	Long Reads (vamos)	16bp+	2	2	0
chr2:163269977:AAAACAA	7	Long Reads (vamos)	7-15bp	6	5.79464285714286	0.344835907335907
chr2:163297180:TTTTCCAAGACA	12	Long Reads (vamos)	7-15bp	2	2.01428571428571	0.0142857142857143
chr2:163302298:AATAAATAATT	11	Long Reads (vamos)	7-15bp	3	2.98837209302326	0.0116279069767442
chr2:163303638:TAGTCTCACTAGTACAGTAAGAGCTT	26	Long Reads (vamos)	16bp+	3	2.98701298701299	0.012987012987013
chr2:163304849:ACTCCTAAATAC	12	Long Reads (vamos)	7-15bp	2	1.98648648648649	0.0135135135135135
chr2:163308641:TTCCTTATAGCTGCAACAACATCTAGAAAGATTCTTTTCTAAGAAGAG	48	Long Reads (vamos)	16bp+	3	2.97115384615385	0.0282860343539955
chr2:163322576:GAAAAA	6	Long Reads (vamos)	4-6bp	6	5.99212598425197	1.2777152855893
chr2:16332298:ACACACAGAGATAGAGATATATATACAAC	29	Long Reads (vamos)	16bp+	5	5.11764705882353	0.121635094715852
chr2:16332462:ACACAGAAATATATATATACACAAACACACAGAG	34	Long Reads (vamos)	16bp+	3	3.01428571428571	0.0142857142857143
chr2:16332588:GAGAGGGAGACATATGCACACATATACACACACACAGATATACACACACAGACACA	56	Long Reads (vamos)	16bp+	3	3	0
chr2:163327054:ATGGAAAGATACTAATTT	18	Long Reads (vamos)	16bp+	2	2	0
chr2:163328990:ACCAAAAAAAAAA	13	Long Reads (vamos)	7-15bp	2	1.8348623853211	0.157662249405369
chr2:163338504:GCA	3	Long Reads (vamos)	2-3bp	10	9.16379310344828	4.15554722638681
chr2:163359625:TTTTG	5	Long Reads (vamos)	4-6bp	5	5.03658536585366	0.18383017163505
chr2:163371907:AAAAATAAAA	10	Long Reads (vamos)	7-15bp	4	3.89344262295082	0.21169218263108
chr2:163390920:TATATAATATATAACA	16	Long Reads (vamos)	16bp+	7	7.40178571428571	0.332609395109395
chr2:163416529:GATAAAACATATGAAAATAT	20	Long Reads (vamos)	16bp+	2	2	0
chr2:163416973:AAAG	4	Long Reads (vamos)	4-6bp	21	20.5655737704918	11.0907058664138
chr2:163422511:TAAAAAAGTAGACAGTAGGTA	21	Long Reads (vamos)	16bp+	2	2	0
chr2:163424348:TAAA	4	Long Reads (vamos)	4-6bp	7	6.74117647058824	0.503641456582633
chr2:163425839:ATTT	4	Long Reads (vamos)	4-6bp	11	10.6086956521739	1.77926421404682
chr2:163433554:AAAAGAGGAACAAAAG	16	Long Reads (vamos)	16bp+	3	2.79120879120879	0.167032967032967
chr2:163448277:ACACAAACATATAT	14	Long Reads (vamos)	7-15bp	3	2.91764705882353	0.0764705882352941
chr2:163448648:AGGGG	5	Long Reads (vamos)	4-6bp	12	11.7575757575758	1.40643071940782
chr2:163448717:AAGA	4	Long Reads (vamos)	4-6bp	22	21.7279411764706	7.50321350762527
chr2:163450016:GTTTTTCCCTTCCTAAA	17	Long Reads (vamos)	16bp+	3	2.99038461538462	0.00961538461538462
chr2:163450303:AAACACACCAATCAATACTCTGTGTCTAGCTAAAGGTTTGTAAATGCACCAATCAGCACTCTGTA	65	Long Reads (vamos)	16bp+	3	2.92941176470588	0.0901960784313725
chr2:16347903:ATGGATGTGGAC	12	Long Reads (vamos)	7-15bp	2	1.98571428571429	0.0142857142857143
chr2:163481677:TAATATTTATAATTAT	16	Long Reads (vamos)	16bp+	5	4.88505747126437	0.126169473402833
chr2:163487143:CAATCAAGCTTCCAAAAGCATTGTCCATGTGCTGT	35	Long Reads (vamos)	16bp+	2	2	0
chr2:16349098:AAAT	4	Long Reads (vamos)	4-6bp	7	7	0.4375
chr2:163506139:TGTT	4	Long Reads (vamos)	4-6bp	8	8.25438596491228	0.492237230243751
chr2:163508135:GGTGCGGTGGCTCACGCCTGTAATCCCAGCACTTTGAGAGGCCTAGGCAGGCGGATTATGAGGTCAGGAGATCGAGACCATCCTGGCTAACATGGTGAAACCCTGTCTCTACTAAAAATACAAAAAATTAGCCGGGCGTGGTGGTGGGAGCCTGTAGTCCCAGCTACTCAGGAGGCTGAGGCAGGAGAATGGCGTGAATCCTGAAGACGGAGCTTGCATTGAGCCGAGATGGCGCCACTGCACTCCAGCCTGGGTGACAGAGTGAGACTCCATCTCAAAAAAAAAAAGAATAGGGCA	297	Long Reads (vamos)	16bp+	2	2	0
chr2:163508706:TAAAA	5	Long Reads (vamos)	4-6bp	8	7.60683760683761	4.77512525788388
chr2:163519339:TAATGTGAAAATGT	14	Long Reads (vamos)	7-15bp	2	1.98571428571429	0.0142857142857143
chr2:163526862:TTTTGTTGTTGTTTCTTTG	19	Long Reads (vamos)	16bp+	2	1.94520547945205	0.0525114155251142
chr2:163529883:TTCT	4	Long Reads (vamos)	4-6bp	28	27.7519379844961	7.85985949612403
chr2:163530307:GGTGGCTCATGCCTGTAATCCTAAAACTTTGGGAGGCCAAGGCAGGAGGATCACTTGAACCCAGGAATTTAAGACCAGCCTGGGCAACCTAGTGAGACCCTAACTCAACAAAAAATAATTTTTTGGCTGGGTGT	134	Long Reads (vamos)	16bp+	2	2	0
chr2:16353164:TTTATTTTATTG	12	Long Reads (vamos)	7-15bp	2	1.98823529411765	0.0117647058823529
chr2:163548289:AATCCCATGTAAATTTTTA	19	Long Reads (vamos)	16bp+	2	1.98571428571429	0.0142857142857143
chr2:16355637:AAAAAAAC	8	Long Reads (vamos)	7-15bp	5	4.6044776119403	1.3536640107732
chr2:163567712:AAAG	4	Long Reads (vamos)	4-6bp	65	65.3560606060606	28.6585126069859
chr2:163572243:TTAT	4	Long Reads (vamos)	4-6bp	8	8.10280373831776	0.394992064891554
chr2:163572721:GCCTCAGCCTCCCGAGTAGCTG	22	Long Reads (vamos)	16bp+	2	1.56565656565657	0.248196248196248
chr2:163573393:TATTTTAAATATTTTCAT	18	Long Reads (vamos)	16bp+	2	2	0
chr2:163581388:TTTTATT	7	Long Reads (vamos)	7-15bp	6	6.1015625	0.26519438976378
chr2:16358244:ATATATATTAC	11	Long Reads (vamos)	7-15bp	6	5.76335877862595	1.33587786259542
chr2:163585076:TGAGAGTATGACCAAGC	17	Long Reads (vamos)	16bp+	2	2.0125	0.0125
chr2:163589213:AAAT	4	Long Reads (vamos)	4-6bp	8.5	8.41129032258065	0.861985313401521
chr2:16359020:AAAT	4	Long Reads (vamos)	4-6bp	11	11.5083333333333	0.588165266106443
chr2:163592491:TTTATATTATTTATTTAT	18	Long Reads (vamos)	16bp+	2	2.01333333333333	0.0133333333333333
chr2:163621644:GTGAAATAGACCTG	14	Long Reads (vamos)	7-15bp	2	2	0
chr2:163650313:ATATATATACTATACACATAA	21	Long Reads (vamos)	16bp+	2	2.03571428571429	0.0348537005163511
chr2:163660100:AAAAAAAA	8	Long Reads (vamos)	7-15bp	4	3.84126984126984	0.198603174603175
chr2:163660655:TACATA	6	Long Reads (vamos)	4-6bp	28	27.8970588235294	34.3300653594771
chr2:16366099:TCAAATGGGAAGACATCCCTCACAGAACAGGG	32	Long Reads (vamos)	16bp+	2	2	0
chr2:163675810:ATATATA	7	Long Reads (vamos)	7-15bp	5	4.90990990990991	0.155446355446355
chr2:163689338:CACATATATGTCTTGATCCATAT	23	Long Reads (vamos)	16bp+	2	2	0
chr2:163693231:GTGTGTGTGTACCTGTGGT	19	Long Reads (vamos)	16bp+	2	2.03191489361702	0.0312285518188058
chr2:163696634:TTTTG	5	Long Reads (vamos)	4-6bp	10	9.8130081300813	0.497534319605491
chr2:163713508:ACTACTGCATGTAAACCAAAAGGCATTT	28	Long Reads (vamos)	16bp+	2	2	0
chr2:163722843:TCTTTAAATATTTAAAAATCA	21	Long Reads (vamos)	16bp+	2	2	0
chr2:163723191:AAT	3	Long Reads (vamos)	2-3bp	15	14.8319327731092	0.869819114086313
chr2:163729236:ATATGAAATAT	11	Long Reads (vamos)	7-15bp	2	2.04109589041096	0.0677321156773212
chr2:1637323:GCTGTCCACTCTGACAGCTGCCAGGCGATGTACACCTAGTCTCTAGGCTGCAGAAGGAGGAAGACCTGCCGCAC	74	Long Reads (vamos)	16bp+	11	10.75	0.467391304347826
chr2:163736165:GGCAGTGGAGAGAGACG	17	Long Reads (vamos)	16bp+	2	1.98611111111111	0.0138888888888889
chr2:163740098:AAAAAAAAAAAG	12	Long Reads (vamos)	7-15bp	3	3.07142857142857	0.162857142857143
chr2:163742191:TTTCTTTCTTTT	12	Long Reads (vamos)	7-15bp	4	3.50847457627119	0.559756627553238
chr2:163749817:TCCT	4	Long Reads (vamos)	4-6bp	17	16.9837398373984	2.19645475143276
chr2:163752285:TGATCTCCCCTAA	13	Long Reads (vamos)	7-15bp	2	2	0
chr2:163764065:ATTATTAAATGTTCT	15	Long Reads (vamos)	7-15bp	2	2	0
chr2:163765137:TATC	4	Long Reads (vamos)	4-6bp	19	19.0409836065574	1.29582712369598
chr2:163772768:TTTAT	5	Long Reads (vamos)	4-6bp	13	12.8389830508475	4.27299724757352
chr2:163775233:CACAATTAATGTC	13	Long Reads (vamos)	7-15bp	2	2	0
chr2:16378062:TCCATCATGTACTGTTGTTGTT	22	Long Reads (vamos)	16bp+	2	2	0
chr2:163784884:TTCTTTTTTTTT	12	Long Reads (vamos)	7-15bp	2	2.07142857142857	0.149484536082474
chr2:163786045:ATTGAGAAATAAGAA	15	Long Reads (vamos)	7-15bp	2	1.9746835443038	0.0249918857513794
chr2:163796168:CTTTTTCTTTTTTTT	15	Long Reads (vamos)	7-15bp	3	3.31297709923664	0.785907222548444
chr2:163805984:ATACATTTTTAATATAGGCATTTGGTTTAGGGAAAAATGTGA	42	Long Reads (vamos)	16bp+	2	2	0
chr2:163815394:TCTA	4	Long Reads (vamos)	4-6bp	10	10.0792079207921	0.333663366336634
chr2:163825454:ATCATATC	8	Long Reads (vamos)	7-15bp	4	4.08139534883721	0.0756497948016416
chr2:16382594:TTAGCTATTCATCCTGATGC	20	Long Reads (vamos)	16bp+	2	1.98591549295775	0.0140845070422535
chr2:163849378:ATTTAGGACAACTATACTA	19	Long Reads (vamos)	16bp+	2	2	0
chr2:163856139:TAT	3	Long Reads (vamos)	2-3bp	13	13.0854700854701	2.68228706159741
chr2:16385755:TAGAATATGAA	11	Long Reads (vamos)	7-15bp	4	3.65686274509804	0.227625703746845
chr2:163864776:ATGCTACTTATGTAAATCA	19	Long Reads (vamos)	16bp+	2	2	0
chr2:163866295:TTCTTAAGTTTGTTTTAATTATTTCTTAA	29	Long Reads (vamos)	16bp+	4	3.5	0.407766990291262
chr2:163893618:AAAT	4	Long Reads (vamos)	4-6bp	10	10.3396226415094	0.931176999101527
chr2:16389887:GTGTGTGTGCATATGTGTGT	20	Long Reads (vamos)	16bp+	3	2.66935483870968	0.499541043797535
chr2:1639031:GGGTCTCATTTCAAGGTTTCCTGGGTGTGCACCGCCCCTGATGCTCTGAGCT	52	Long Reads (vamos)	16bp+	1	1.22772277227723	0.177623762376238
chr2:163906821:AATGTCATATATCTATAT	18	Long Reads (vamos)	16bp+	2	2	0
chr2:163910059:TTGTAAATGCACCAATCAGCACTCTGCCTAGCTCAAGGTTTGTAAATGTACCAATCTGTGCTCTGTGTCTAGCTGATCTGGTGGGGACTTGGAGAACATTTATGTCTAGCTAAGGGA	117	Long Reads (vamos)	16bp+	4	4	0
chr2:16391310:TTCC	4	Long Reads (vamos)	4-6bp	26	26.0833333333333	1.81743002544529
chr2:163917821:TTAAAAAAATTTGTCCATAT	20	Long Reads (vamos)	16bp+	2	2	0
chr2:163934881:AGGAGAAAGAAAAGAGG	17	Long Reads (vamos)	16bp+	2	2	0.0263157894736842
chr2:163938034:ACAGAAGTGAAGT	13	Long Reads (vamos)	7-15bp	2	2.02352941176471	0.0470588235294118
chr2:16394541:CACACAGCATAGAGATACACACACACCATAGAGACACACACACACCTCACACACTATAGAGACACA	66	Long Reads (vamos)	16bp+	2	1.97979797979798	0.0199958771387343
chr2:163946478:AAAAAAAAAAAACAAAAAC	19	Long Reads (vamos)	16bp+	2	2.43697478991597	0.29896026207093
chr2:163951495:TTTA	4	Long Reads (vamos)	4-6bp	12	11.5327868852459	0.895610350900962
chr2:163952640:AAGA	4	Long Reads (vamos)	4-6bp	18	18.4179104477612	1.748849736281
chr2:163956211:CTGGATCTAATCAGCT	16	Long Reads (vamos)	16bp+	2	1.98571428571429	0.0142857142857143
chr2:16396033:CACACACACATACACGCCATGGGAACAT	28	Long Reads (vamos)	16bp+	2	1.97333333333333	0.0263063063063063
chr2:163964274:TTTTACAGAGTGCTGATTGGTGACTTTACAATCCTCTAGCCAGACA	46	Long Reads (vamos)	16bp+	5	5	0
chr2:163974479:TTATAACATATTATTATATTTATT	24	Long Reads (vamos)	16bp+	2	2	0
chr2:163976712:AAAAAC	6	Long Reads (vamos)	4-6bp	4	4	0.25
chr2:163993422:TAAACTTAGCTTTTATGTATAAACTCCATCTATGCTCCACAAATAGCAACCCTTTGGTCATTCC	64	Long Reads (vamos)	16bp+	2	1.99009900990099	0.0099009900990099
chr2:163998259:ACACACACACATATATAT	18	Long Reads (vamos)	16bp+	2	2	0
chr2:1639995:CCCCGGGTGAGTGAGGGGCCCTCAGTGCCGTGTCCCTCCTGGT	43	Long Reads (vamos)	16bp+	6	5.4	0.764179104477612
chr2:164020667:GGCTGGTG	8	Long Reads (vamos)	7-15bp	3	2.91025641025641	0.108724608724609
chr2:164021766:TATT	4	Long Reads (vamos)	4-6bp	8	7.93333333333333	0.242696629213483
chr2:164046656:TTTA	4	Long Reads (vamos)	4-6bp	6	6.91129032258065	2.0977576711251
chr2:164056615:GAAAGAGAGAGAAA	14	Long Reads (vamos)	7-15bp	2	1.97802197802198	0.0217338217338217
chr2:164057160:AATA	4	Long Reads (vamos)	4-6bp	7	7.97196261682243	3.9331687533063
chr2:164064710:ATATATATATTTTATAT	17	Long Reads (vamos)	16bp+	7	7.46153846153846	3.52176505664878
chr2:164078262:TAATATATAATATTGAG	17	Long Reads (vamos)	16bp+	2	2	0
chr2:164081925:ATCC	4	Long Reads (vamos)	4-6bp	12	11.5377358490566	0.822371967654987
chr2:164087414:TTTAT	5	Long Reads (vamos)	4-6bp	6	6.03571428571429	0.131239242685026
chr2:164095938:TTTTTATTTATTTACTTATTTTAT	24	Long Reads (vamos)	16bp+	2	2.02298850574713	0.0227211975407645
chr2:164097164:TTTTGT	6	Long Reads (vamos)	4-6bp	6	5.98360655737705	0.826175314997968
chr2:164100470:TTTCTCAGGATCTTATTAT	19	Long Reads (vamos)	16bp+	2	2	0
chr2:164123605:AATAAATAAAAAAAATA	17	Long Reads (vamos)	16bp+	3	3.07826086956522	0.125400457665904
chr2:164125574:ATATATATACGTATATT	17	Long Reads (vamos)	16bp+	3	2.7	0.211926605504587
chr2:164131939:AATATAAATAATATTTAGAATCTTGTTTTGTGTTGTTTCTGAGATAGCAAGAAGCTCTCTATTAAATGATGCAGTGAAAGAGTAATAAACGACTAATAGAAGTACAACTACACTTATTGTA	121	Long Reads (vamos)	16bp+	3	2.98989898989899	0.0101010101010101
chr2:164139330:ATGTGTGTATATATATGA	18	Long Reads (vamos)	16bp+	2	2	0
chr2:164142927:AAAT	4	Long Reads (vamos)	4-6bp	15	14.5572519083969	1.54092777451556
chr2:164149839:AAAAAAAAAAAAAAAA	16	Long Reads (vamos)	16bp+	3	2.89312977099237	0.465413975337639
chr2:164150136:TCTAATAGGTTAATGGTGTCTACAGCCATACCACCCTGAACACACCCCATCTCC	54	Long Reads (vamos)	16bp+	2	1.7816091954023	0.17268110130981
chr2:164160656:ATATATGCTAT	11	Long Reads (vamos)	7-15bp	14	14.381679389313	4.22243100411039
chr2:164172629:TTTTTTTTCCT	11	Long Reads (vamos)	7-15bp	2	2.30578512396694	0.31404958677686
chr2:164173445:ATGAATCCACAG	12	Long Reads (vamos)	7-15bp	2	2	0
chr2:164178020:TTAT	4	Long Reads (vamos)	4-6bp	7	8.11428571428571	2.77527472527473
chr2:164181158:TTTTTAACCCAATTT	15	Long Reads (vamos)	7-15bp	2	1.97560975609756	0.0240891297801867
chr2:164188481:TTCCTTAAAAGC	12	Long Reads (vamos)	7-15bp	2	1.66	0.226666666666667
chr2:164196535:AAAAAAGGAAGCAAAGGACAGAAGAAAAATGG	32	Long Reads (vamos)	16bp+	2	1.98591549295775	0.0140845070422535
chr2:164209767:TTTTTTTTTTTT	12	Long Reads (vamos)	7-15bp	2	1.85148514851485	0.367722772277228
chr2:164211663:AAAG	4	Long Reads (vamos)	4-6bp	27	26.7460317460317	8.06298412698413
chr2:164214574:AGAGCTACATAGAGAGAGAA	20	Long Reads (vamos)	16bp+	2	2.01333333333333	0.0133333333333333
chr2:1642199:CACACACTCCACACACACACCCCACAG	27	Long Reads (vamos)	16bp+	2	1.9375	0.0593354430379747
chr2:164227915:AAAAG	5	Long Reads (vamos)	4-6bp	10	10.1450381679389	0.894186729301233
chr2:164228341:TTAAAATTAAAA	12	Long Reads (vamos)	7-15bp	2	2	0
chr2:164228744:GGAA	4	Long Reads (vamos)	4-6bp	27	25.9166666666667	9.43575063613232
chr2:16424828:ACCTCTCCACAGGG	14	Long Reads (vamos)	7-15bp	2	1.93243243243243	0.0638652350981118
chr2:164259501:CATGGTGGCACATGAGCT	18	Long Reads (vamos)	16bp+	3	2.9746835443038	0.0249918857513794
chr2:164274446:TTCTGTTTTTGC	12	Long Reads (vamos)	7-15bp	3	3.01869158878505	0.0185152530417916
chr2:164278198:TGTGTGTGTGTAT	13	Long Reads (vamos)	7-15bp	3	2.9375	0.0592105263157895
chr2:164279591:GTTTT	5	Long Reads (vamos)	4-6bp	5	5.02469135802469	0.199382716049383
chr2:164282447:TACTTCTGCTCACTTTTGGTTTCTGTTTGCAGGGAATATCTTTTCCCATTCCTTCAATTTCATTTTTTATTTTGTTTGTTTTATTTTTAATCATGAGGTGTGTTTCTTACAGTCAACATATAATTAGGCCTCATTCTTTATCCATCCAGCCACTCT	156	Long Reads (vamos)	16bp+	2	2	0
chr2:164284084:TTATATATGAGTTTT	15	Long Reads (vamos)	7-15bp	2	1.98571428571429	0.0142857142857143
chr2:164295991:GTACTTTGTAATCTCCCCCACCATTAAGAAG	31	Long Reads (vamos)	16bp+	2	1.98648648648649	0.0135135135135135
chr2:164296776:GCTTTTCTGGGGAAGGGGCAAGTACCCCTCAACTCCTTCTCCTTCACCCTTAGTGGCAAGTCCC	64	Long Reads (vamos)	16bp+	2	2	0
chr2:164296925:CCCCAATCCCTTATTTCCACACCCCGACCTCTTATCTCTGTG	42	Long Reads (vamos)	16bp+	3	2.97826086956522	0.0215002388915432
chr2:164301302:GTACTTTGTAATCTCCCCCAGCCTTAAGAAG	31	Long Reads (vamos)	16bp+	2	2	0
chr2:16430697:TGTTTTAAGACAAAG	15	Long Reads (vamos)	7-15bp	2	2	0
chr2:164324756:TTTATGTCATTTGCTCACTT	20	Long Reads (vamos)	16bp+	2	2.01428571428571	0.0142857142857143
chr2:164324972:TTTTGTTTTTGTAGCA	16	Long Reads (vamos)	16bp+	2	2	0
chr2:164327539:TTTTTTTTTTTTTTTTTTTTGAGACGGAGTCTAGCTCTGTTGTCCAGGCTGGAGTGCAGTGGCACAATCTCCACTCACTGCAAGCTCCGCCTCCCCGGTTCACGCCATTCTGCCTCAGCCTCCTGAGTAGCTGGGACCACAGGCACCCACCACCATGCCTGGCTAATTT	169	Long Reads (vamos)	16bp+	2	2	0
chr2:164332036:TATATAAGTGTATAATATATATAATATGTA	30	Long Reads (vamos)	16bp+	3	2.98095238095238	0.0188644688644689
chr2:164344343:TTCTTTTTTTCTT	13	Long Reads (vamos)	7-15bp	3	3.1328125	0.2578125
chr2:164345650:ACACACACATACA	13	Long Reads (vamos)	7-15bp	2	1.97916666666667	0.0206140350877193
chr2:164346909:TATAATACTTAATATACAA	19	Long Reads (vamos)	16bp+	2	2.0952380952381	0.087205966724039
chr2:164347946:AAGGTATTTTTGGTGTTGAAGCTTTTGGGTGT	32	Long Reads (vamos)	16bp+	2	1.97849462365591	0.0212716222533894
chr2:164366546:GATCAAATAGCATGGTGCTT	20	Long Reads (vamos)	16bp+	2	1.98571428571429	0.0142857142857143
chr2:164368203:AAATAGTAATCTATTGAT	18	Long Reads (vamos)	16bp+	2	2.08108108108108	0.0755275823768974
chr2:164371135:CTGTTTTCACATGCCTGAGACT	22	Long Reads (vamos)	16bp+	2	2	0
chr2:164374652:TTTGCTTTTTTTTTTT	16	Long Reads (vamos)	16bp+	2.5	2.5241935483871	0.300222921584055
chr2:164389342:CCTCT	5	Long Reads (vamos)	4-6bp	8	7.86614173228346	1.02162229721285
chr2:164403055:TTTTTTGTTGCTGTTG	16	Long Reads (vamos)	16bp+	2	2	0
chr2:164406823:AATGGCAGAAAGAACCATGCATAAGCACTGTACTTTAGCTGACAAAGTTGTTTCTCTAGGGGTAACAATTCTAAAACTACTACACAATCACACAGCAATTAAACACATGAGTAAATG	117	Long Reads (vamos)	16bp+	2	2	0
chr2:164408825:GTAATTCAATGAGAAAAAA	19	Long Reads (vamos)	16bp+	2	2	0
chr2:164411274:AAAAAATTACCAAATTGATTTTGT	24	Long Reads (vamos)	16bp+	2	2	0
chr2:164433736:TCAGGTCAGTCTTTATGCAAACTTTG	26	Long Reads (vamos)	16bp+	2	1.98979591836735	0.0102040816326531
chr2:164443884:GCTAGTTTGATTA	13	Long Reads (vamos)	7-15bp	2	2	0
chr2:164459389:CCCACTGAGCACCCTGTGACCCCCACTCCTG	31	Long Reads (vamos)	16bp+	2	1.97333333333333	0.0263063063063063
chr2:164460190:TTCCAATCCCTTATTTCCGCACCCTGACCTCTTATCTCTGTG	42	Long Reads (vamos)	16bp+	2	2	0
chr2:164465224:GTGGGATACAC	11	Long Reads (vamos)	7-15bp	2	2.01428571428571	0.0142857142857143
chr2:164477608:AGAT	4	Long Reads (vamos)	4-6bp	22	21.7441860465116	2.08248546511628
chr2:164480746:TCA	3	Long Reads (vamos)	2-3bp	17	17.1034482758621	0.580509745127436
chr2:164484289:AAAAAAAC	8	Long Reads (vamos)	7-15bp	5	4.82307692307692	0.642874180083482
chr2:164494349:CAAAAGCTTATGCATTAAG	19	Long Reads (vamos)	16bp+	2	2	0
chr2:16449592:CAGTAACAACAA	12	Long Reads (vamos)	7-15bp	2	2.01428571428571	0.0142857142857143
chr2:164497556:AGTGTTTTTCAATTTC	16	Long Reads (vamos)	16bp+	3	2.95876288659794	0.0399484536082474
chr2:16450383:AAAAAC	6	Long Reads (vamos)	4-6bp	4	4.04878048780488	0.170430593194821
chr2:1645160:ATTTTTAAAAGTATATAC	18	Long Reads (vamos)	16bp+	2	1.9873417721519	0.0126582278481013
chr2:16451776:AAAT	4	Long Reads (vamos)	4-6bp	8	8.1981981981982	1.03308763308763
chr2:164521143:AGATAGACAGACAGA	15	Long Reads (vamos)	7-15bp	2	1.98701298701299	0.012987012987013
chr2:164521565:TTATTAACTGTTCT	14	Long Reads (vamos)	7-15bp	2	2	0
chr2:16453392:TAAGTGGATTTTTACACTTCATTTATAAGGCAGCAACTGA	40	Long Reads (vamos)	16bp+	2	2	0
chr2:164541476:AAT	3	Long Reads (vamos)	2-3bp	10	9.89380530973451	0.970764854614412
chr2:164549310:TTTTATTAAAATA	13	Long Reads (vamos)	7-15bp	2	1.98571428571429	0.0142857142857143
chr2:164549863:AAAAT	5	Long Reads (vamos)	4-6bp	13	13.3047619047619	1.73315018315018
chr2:164554254:TTTAATAAAAGGATATTATACATTTC	26	Long Reads (vamos)	16bp+	2	2	0
chr2:164555622:TTTAAATATTATATTTAT	18	Long Reads (vamos)	16bp+	2	2.01428571428571	0.0142857142857143
chr2:164555930:TAATAGATAGGCAATGTAC	19	Long Reads (vamos)	16bp+	2	1.98571428571429	0.0142857142857143
chr2:164558415:CACACACAGACACA	14	Long Reads (vamos)	7-15bp	2	1.98809523809524	0.0119047619047619
chr2:164573599:TAATAGTTTTATTATTTCATCTTTCTT	27	Long Reads (vamos)	16bp+	2	1.98823529411765	0.0117647058823529
chr2:164594950:TGGTTTTGCCCTTTAAATCAGACAATATTAGACCC	35	Long Reads (vamos)	16bp+	2	2	0
chr2:164597110:TGAATATCAGTGAAAG	16	Long Reads (vamos)	16bp+	2	1.98611111111111	0.0138888888888889
chr2:164597629:GAGAAAAAGAATGGAGG	17	Long Reads (vamos)	16bp+	2	2.01351351351351	0.0409107737874861
chr2:164597704:AGGAAGAAAGGAGTGAGAGAG	21	Long Reads (vamos)	16bp+	2	2	0
chr2:164602153:AGGGA	5	Long Reads (vamos)	4-6bp	12	11.2520325203252	2.20645075303212
chr2:164607715:TCAACAAAGCTTTACCA	17	Long Reads (vamos)	16bp+	2	2	0
chr2:16461111:AGAT	4	Long Reads (vamos)	4-6bp	14	14.6428571428571	2.33976833976834
chr2:164624806:TCTTCCTT	8	Long Reads (vamos)	7-15bp	6	6	0.347826086956522
chr2:164632541:CTTC	4	Long Reads (vamos)	4-6bp	12	11.7637795275591	0.896137982752156
chr2:164636580:AGAAA	5	Long Reads (vamos)	4-6bp	9	8.8030303030303	1.04487624334953
chr2:164639566:TTA	3	Long Reads (vamos)	2-3bp	12	12.2131147540984	0.979000135482997
chr2:164643900:CTCCTCTACTTCCA	14	Long Reads (vamos)	7-15bp	2	1.98780487804878	0.0121951219512195
chr2:164655444:AAAAGATTCTGTATTGGCTT	20	Long Reads (vamos)	16bp+	2	2	0
chr2:164665338:AAAG	4	Long Reads (vamos)	4-6bp	7	7.07608695652174	1.27986144290492
chr2:164668026:CTCTGTTATTTTCCAGTT	18	Long Reads (vamos)	16bp+	2	2	0
chr2:164668952:ACATTTACAGT	11	Long Reads (vamos)	7-15bp	2	2	0.0285714285714286
chr2:164679939:AAT	3	Long Reads (vamos)	2-3bp	8	7.73255813953488	0.457045143638851
chr2:16468816:CATTTTCATATATCTTT	17	Long Reads (vamos)	16bp+	2	2	0
chr2:164710136:AATAAAAATCA	11	Long Reads (vamos)	7-15bp	2	2	0
chr2:164720918:GATGAGATTTTATA	14	Long Reads (vamos)	7-15bp	2	1.98765432098765	0.0373456790123457
chr2:16472884:AGATATATGTGTGTGC	16	Long Reads (vamos)	16bp+	3	3.05952380952381	0.225329890992542
chr2:164732199:AATTCTCAAAATACATTTC	19	Long Reads (vamos)	16bp+	2	1.98924731182796	0.010752688172043
chr2:164733053:CAAAAAACAAAACAAAA	17	Long Reads (vamos)	16bp+	2	1.98947368421053	0.0105263157894737
chr2:164737412:GATTAAAAACTCAAATAGTACC	22	Long Reads (vamos)	16bp+	2	1.98684210526316	0.0131578947368421
chr2:164738931:ACATACACACACATA	15	Long Reads (vamos)	7-15bp	2	1.97368421052632	0.0259649122807018
chr2:164739908:AAGACATCCCTAATCACACTATT	23	Long Reads (vamos)	16bp+	3	3.01369863013699	0.0136986301369863
chr2:164740031:AATCACAAACACTTAA	16	Long Reads (vamos)	16bp+	2	2	0
chr2:164757267:TTTATGTAAATAAATGTTCAAAAAAT	26	Long Reads (vamos)	16bp+	2	2	0
chr2:164761351:GAGCCAAGCTCGCATCATTGCACTCGAGCCTGAGTAACAAGAGCGAAA	48	Long Reads (vamos)	16bp+	2	2	0
chr2:164767667:TTTATTTCATATT	13	Long Reads (vamos)	7-15bp	2	1.98684210526316	0.0131578947368421
chr2:164773450:ATATACATTTAATCATTAC	19	Long Reads (vamos)	16bp+	2	2	0
chr2:164775449:TTTGT	5	Long Reads (vamos)	4-6bp	5	5.02325581395349	0.234746922024624
chr2:164779121:TTGTTTTTCCCTATCCAAA	19	Long Reads (vamos)	16bp+	2	2	0
chr2:164783417:GAAGAGAAAAGAAAG	15	Long Reads (vamos)	7-15bp	3	2.87037037037037	0.30079612322603
chr2:164790045:AATGTTGTTTCATT	14	Long Reads (vamos)	7-15bp	2	2	0
chr2:164791501:ATACATACATACATACA	17	Long Reads (vamos)	16bp+	2	1.97368421052632	0.0526315789473684
chr2:16479497:TGGCCACAATATTTTG	16	Long Reads (vamos)	16bp+	2	1.94936708860759	0.0486854917234664
chr2:164800571:GAAATCAAAATTTTGTACTT	20	Long Reads (vamos)	16bp+	2	2	0
chr2:164803565:AAATA	5	Long Reads (vamos)	4-6bp	11	11.1162790697674	1.68168604651163
chr2:164805275:TCTC	4	Long Reads (vamos)	4-6bp	23	25.3257575757576	60.1755146888735
chr2:164807801:TTTAT	5	Long Reads (vamos)	4-6bp	7	7.19047619047619	0.30952380952381
chr2:164818126:TATATGTACATG	12	Long Reads (vamos)	7-15bp	2	2.04166666666667	0.0404929577464789
chr2:164818181:GTATACATATATGTATGTATACATATGTATACATATACACGTGTGTAT	48	Long Reads (vamos)	16bp+	4	4.76229508196721	1.55459964774421
chr2:164818389:GTATATGTACATATGTAAACATATATAGC	29	Long Reads (vamos)	16bp+	14	14.1086956521739	0.214376388448112
chr2:164819802:TGTTTGTTTGTT	12	Long Reads (vamos)	7-15bp	3	3.08943089430894	0.180461148873784
chr2:164820881:TTTTG	5	Long Reads (vamos)	4-6bp	5	5.02597402597403	0.10457963089542
chr2:164822725:ATT	3	Long Reads (vamos)	2-3bp	19	18.5413533834586	6.34107997265892
chr2:164831356:ATTAAATTTT	10	Long Reads (vamos)	7-15bp	4	3.98095238095238	0.0380952380952381
chr2:164835060:AAAAAAAGAACAAAC	15	Long Reads (vamos)	7-15bp	2	2.03333333333333	0.0324929971988796
chr2:16483609:AGTTTGGAAAGGATG	15	Long Reads (vamos)	7-15bp	3	3	0
chr2:164854030:ATATATATATGTATATATACATGTATATATAAAC	34	Long Reads (vamos)	16bp+	4	4.40449438202247	0.266343207354443
chr2:164861975:ATGTCTCAATTATCT	15	Long Reads (vamos)	7-15bp	2	2	0
chr2:164863099:GGTATAGAATAT	12	Long Reads (vamos)	7-15bp	2	2	0
chr2:164863935:TTCATAAAGAAAA	13	Long Reads (vamos)	7-15bp	2	2	0
chr2:164870385:AATAGCACTAATTGG	15	Long Reads (vamos)	7-15bp	3	3	0
chr2:16487237:TTTTC	5	Long Reads (vamos)	4-6bp	18	18.3984962406015	2.58999772157667
chr2:164875235:TATCCTCATACACAGTATGCAA	22	Long Reads (vamos)	16bp+	2	1.98717948717949	0.0128205128205128
chr2:164897729:TGTTTGTTTGTTTT	14	Long Reads (vamos)	7-15bp	3	3.18487394957983	0.16892180601054
chr2:164924718:TTTA	4	Long Reads (vamos)	4-6bp	9	8.95412844036697	0.210839279646619
chr2:164937073:AATTCATTTCTTATTCTAATTCT	23	Long Reads (vamos)	16bp+	2	1.98666666666667	0.0133333333333333
chr2:164939709:AAACACAAAAA	11	Long Reads (vamos)	7-15bp	3	2.97647058823529	0.023249299719888
chr2:164953698:AGTAAGAAAAGTAATTCAAG	20	Long Reads (vamos)	16bp+	2	2	0
chr2:164978158:AAAT	4	Long Reads (vamos)	4-6bp	10	9.96610169491525	0.255251339997103
chr2:164980055:CAACTACTTAAAATTT	16	Long Reads (vamos)	16bp+	2	2	0
chr2:164980260:TCCTTCTTCTTCT	13	Long Reads (vamos)	7-15bp	4	4.34126984126984	0.258603174603175
chr2:164994312:AGCTAGACACAGGGTGCTGATTGGTGTGTTTACAAACCTTG	41	Long Reads (vamos)	16bp+	5	4.99038461538461	0.00961538461538462
chr2:165004768:TTTTTACCAAAGGGT	15	Long Reads (vamos)	7-15bp	2	1.98780487804878	0.0121951219512195
chr2:165012758:AAAAAAAATAAAT	13	Long Reads (vamos)	7-15bp	3	2.98039215686275	0.0392156862745098
chr2:165020251:TCCC	4	Long Reads (vamos)	4-6bp	9	8.55725190839695	1.57169700528479
chr2:165020289:TCTTTCTCTCTCTCTC	16	Long Reads (vamos)	16bp+	3	3	0.0176991150442478
chr2:165031504:TTTTTTTCT	9	Long Reads (vamos)	7-15bp	4	4.453125	0.769438976377953
chr2:165031880:AAAAACAAACATTAATCATAATTGTATGTAAAACTTAAACAATTTTGGG	49	Long Reads (vamos)	16bp+	2	2	0
chr2:165032827:GGGTCTCCTGTCTGAACT	18	Long Reads (vamos)	16bp+	2	2	0
chr2:165034353:AAAC	4	Long Reads (vamos)	4-6bp	10	9.22834645669291	1.84426946631671
chr2:165035146:ATTTAAAAACATGATTAATACCCACCCT	28	Long Reads (vamos)	16bp+	2	2	0
chr2:165042738:TTCTGGTATGTTGTGTCTTT	20	Long Reads (vamos)	16bp+	2	1.9873417721519	0.0126582278481013
chr2:165061365:AAG	3	Long Reads (vamos)	2-3bp	48	47.6044776119403	13.2484008528785
chr2:165069545:GCACAGTGGCTCATGCCTGTAATCCCA	27	Long Reads (vamos)	16bp+	2	2	0
chr2:165070763:TGCTGCAATGGAA	13	Long Reads (vamos)	7-15bp	2	2	0
chr2:165077833:TATTATACTATTTCTTCTCT	20	Long Reads (vamos)	16bp+	2	1.98850574712644	0.0347500668270516
chr2:165085510:TCTA	4	Long Reads (vamos)	4-6bp	15	14.8518518518519	0.931118033921772
chr2:165119525:TATATGATACATATCTATAC	20	Long Reads (vamos)	16bp+	2	2	0
chr2:165122204:TTTTTCTTTTTTTTT	15	Long Reads (vamos)	7-15bp	3	2.93939393939394	0.22530650011566
chr2:165130498:AAATAAAAATAAAACATTTCAG	22	Long Reads (vamos)	16bp+	2	1.98666666666667	0.0133333333333333
chr2:165131559:TTTATTTTTA	10	Long Reads (vamos)	7-15bp	6	5.71311475409836	0.255859639615228
chr2:165135678:TATGGGTAGATATTC	15	Long Reads (vamos)	7-15bp	2	2	0
chr2:165140252:AATTTTAAGAATATG	15	Long Reads (vamos)	7-15bp	2	2	0
chr2:165142723:TGT	3	Long Reads (vamos)	2-3bp	15	15.0086206896552	2.46079460269865
chr2:165148302:TTGACTTTTCAAGACATCATAAAAGAC	27	Long Reads (vamos)	16bp+	2	2	0
chr2:165155327:CCTTTC	6	Long Reads (vamos)	4-6bp	14	14.1014492753623	0.485983285729398
chr2:165158806:ATTGAAGGACATCTTGGTTGCTTCCAGTTTGGGGTC	36	Long Reads (vamos)	16bp+	2	2	0
chr2:165161090:TTT	3	Long Reads (vamos)	2-3bp	17	17.4926470588235	8.20735294117647
chr2:165169937:GGAAGAATGAAGGAA	15	Long Reads (vamos)	7-15bp	5	5.31967213114754	0.252337081696247
chr2:165171921:TTTACCTTAAAGATACTA	18	Long Reads (vamos)	16bp+	2	2	0
chr2:165172104:TTTCTCTGTTCATTGCCTTTTTGTATTTAAGACCATAGAGCCAACCATTACTTAACTAACAATTTTCCAGAAACTGCACAC	81	Long Reads (vamos)	16bp+	3	3	0
chr2:165184481:AAAAAAAAAAAAAAG	15	Long Reads (vamos)	7-15bp	2	1.94957983193277	0.133029482979633
chr2:165186268:AAC	3	Long Reads (vamos)	2-3bp	17	17.4274193548387	2.53940466824023
chr2:165206695:CAGATATCATCTTGAATTGT	20	Long Reads (vamos)	16bp+	2	2	0
chr2:165213256:GGCAGGAAGAGAGGAAC	17	Long Reads (vamos)	16bp+	2	1.95121951219512	0.046973803071364
chr2:165217800:AAAATTAAAATCTATTCACTC	21	Long Reads (vamos)	16bp+	2	1.98611111111111	0.0138888888888889
chr2:165221313:CTTTCCTTTCCTCACT	16	Long Reads (vamos)	16bp+	2	2	0
chr2:165228180:GGGTTTCACCAAGTT	15	Long Reads (vamos)	7-15bp	5	4.77777777777778	0.174454828660436
chr2:165231326:AGAT	4	Long Reads (vamos)	4-6bp	25	25.4701492537313	3.48406463920997
chr2:165233582:TGTGTATATATAT	13	Long Reads (vamos)	7-15bp	2	1.98913043478261	0.0108695652173913
chr2:16524185:TGTGTGTGTGTG	12	Long Reads (vamos)	7-15bp	5	4.5042735042735	0.441791924550545
chr2:165255486:ATTATTAAAATATGGCTCTATGGTTTAACTCCATATCCTAACA	43	Long Reads (vamos)	16bp+	3	3	0
chr2:165257487:TGT	3	Long Reads (vamos)	2-3bp	25	24.7615384615385	1.25277280858676
chr2:165257979:TTG	3	Long Reads (vamos)	2-3bp	13	12.8931297709924	1.20387551379918
chr2:165265793:CTTTCTTTCTTTCTT	15	Long Reads (vamos)	7-15bp	2	2.37735849056604	0.237196765498652
chr2:165269765:TTACTTAAATATATGTTT	18	Long Reads (vamos)	16bp+	2	2	0
chr2:165278984:AGGA	4	Long Reads (vamos)	4-6bp	10	10.0819672131148	0.753556428668202
chr2:165284034:CTCTCTAGTTCTCTCT	16	Long Reads (vamos)	16bp+	4	3.6218487394958	0.271044010824669
chr2:165285742:CTGCAGCTTCTAAGG	15	Long Reads (vamos)	7-15bp	2	1.97183098591549	0.0277665995975855
chr2:165291013:TTTTTTTTTTT	11	Long Reads (vamos)	7-15bp	4	4.11278195488722	0.782638414217362
chr2:165291352:TTCC	4	Long Reads (vamos)	4-6bp	71.5	72.2246376811594	50.8761768750661
chr2:165303242:TTTTGTATTTGAGT	14	Long Reads (vamos)	7-15bp	2	2.38235294117647	0.396913220733838
chr2:165317436:ATTTTTACCTAAGTTTGTCTGA	22	Long Reads (vamos)	16bp+	2	2	0
chr2:165344443:AATAA	5	Long Reads (vamos)	4-6bp	10	9.9469696969697	0.508616701364793
chr2:165365347:ATCT	4	Long Reads (vamos)	4-6bp	12.5	12.6129032258065	0.726986624704957
chr2:16536733:TTTAT	5	Long Reads (vamos)	4-6bp	8	7.71551724137931	5.96184407796102
chr2:165368254:TCTCTAATGTCCAACTGTAG	20	Long Reads (vamos)	16bp+	2	2	0
chr2:16536826:TACAATAAACT	11	Long Reads (vamos)	7-15bp	2	2.01428571428571	0.0142857142857143
chr2:165405919:TTAAAATATAAAAGACATATT	21	Long Reads (vamos)	16bp+	2	2.17045454545455	0.143025078369906
chr2:165409962:AAAAAGAAAAAAAAA	15	Long Reads (vamos)	7-15bp	2	2.05785123966942	0.0549586776859504
chr2:165410699:TTCTCTCTCTCT	12	Long Reads (vamos)	7-15bp	4	4.00854700854701	0.387857353374595
chr2:165413597:TCTA	4	Long Reads (vamos)	4-6bp	14	13.8740157480315	2.60304961879765
chr2:165416299:CTTCTACTTGTTCAAA	16	Long Reads (vamos)	16bp+	2	2.02631578947368	0.0259649122807018
chr2:165422222:TCCCACCAGGCCCC	14	Long Reads (vamos)	7-15bp	2	2	0
chr2:165431015:CTTT	4	Long Reads (vamos)	4-6bp	7	6.82835820895522	2.54926495342835
chr2:16543102:AAAAC	5	Long Reads (vamos)	4-6bp	8	8.04838709677419	0.550485182271178
chr2:165437436:TTTTTTTTTG	10	Long Reads (vamos)	7-15bp	3	2.90625	0.258858267716535
chr2:165438781:AAAAAAAAAA	10	Long Reads (vamos)	7-15bp	4	4.34545454545455	0.613511259382819
chr2:165441723:AAATTATGGATCAAAAAC	18	Long Reads (vamos)	16bp+	2	2	0
chr2:165442795:TTAAAAAATAAGTAAATAAAT	21	Long Reads (vamos)	16bp+	2	2	0
chr2:165447735:TCCTCATCCTCTACTTTT	18	Long Reads (vamos)	16bp+	2	1.97222222222222	0.0273865414710485
chr2:16545186:AGAGAGAGAA	10	Long Reads (vamos)	7-15bp	5	4.79807692307692	0.240384615384615
chr2:165452383:TTCC	4	Long Reads (vamos)	4-6bp	18	18	4.78740157480315
chr2:165455986:TATTTCTCATATTGTCTCTTAAGATCAAAC	30	Long Reads (vamos)	16bp+	2	2	0
chr2:165461010:TTTTTG	6	Long Reads (vamos)	4-6bp	5	4.83739837398374	0.366786618685859
chr2:165472419:TTTTTGCTTTATTTGAAACA	20	Long Reads (vamos)	16bp+	2	2	0
chr2:165473952:GATCAACTTCAT	12	Long Reads (vamos)	7-15bp	2	2	0
chr2:165474195:ATATTGTTTTATTTTAT	17	Long Reads (vamos)	16bp+	3	3	0
chr2:165477464:AAATATATATATATATGA	18	Long Reads (vamos)	16bp+	3	3.125	0.645669291338583
chr2:165480746:TATATATAA	9	Long Reads (vamos)	7-15bp	9	9.73643410852713	3.80499031007752
chr2:165483066:TATAGATATAAATAAATAATG	21	Long Reads (vamos)	16bp+	2	2	0
chr2:165483895:AGACCATAGCATTCTATTGAATAAATAT	28	Long Reads (vamos)	16bp+	3	3	0.0202020202020202
chr2:165502638:AACACCTTACCA	12	Long Reads (vamos)	7-15bp	2	2.01428571428571	0.0142857142857143
chr2:165502931:TGTGTATGTGTGTG	14	Long Reads (vamos)	7-15bp	2	1.95833333333333	0.0404929577464789
chr2:1655040:CACACACAATCACATTATATACACAGAAACACATACGCCACCTACACAGAACATTATATAGAGACACACCACGCCACACATAACACATCACACACACGCCACACACAGATACATACCACACACACACCACACATATAGTACATTATACACACACAAATCACATTACACACACACAC	176	Long Reads (vamos)	16bp+	2	2	0
chr2:165514704:CTC	3	Long Reads (vamos)	2-3bp	15	15.0546875	1.62690698818898
chr2:1655545:CCCCTCCTGACTGAAACATGC	21	Long Reads (vamos)	16bp+	11	10.5905511811024	0.307211598550181
chr2:165565452:AACACGTGTACTATAAC	17	Long Reads (vamos)	16bp+	2	1.98666666666667	0.0133333333333333
chr2:165570870:ATTTATTTAAGTCATAAAC	19	Long Reads (vamos)	16bp+	2	1.98571428571429	0.0142857142857143
chr2:165576060:ATATAATTGTTTTTTATATATGTATAAAACAATAAATATATAC	43	Long Reads (vamos)	16bp+	2	2	0
chr2:165577684:TATAATTTTATATGCTTTT	19	Long Reads (vamos)	16bp+	2	2	0
chr2:165586219:TTTGGTAAATTCATGATTCACC	22	Long Reads (vamos)	16bp+	2	1.98571428571429	0.0142857142857143
chr2:1655867:CACACATCCATCACACTACACTCAGATACACAC	33	Long Reads (vamos)	16bp+	2	2	0
chr2:165595964:TATTTTATTTTATTTTTTG	19	Long Reads (vamos)	16bp+	2	2	0
chr2:165599249:AAAG	4	Long Reads (vamos)	4-6bp	28	27.5401459854015	11.6031558608845
chr2:165601659:CCTTCTCTCCTTCCCTC	17	Long Reads (vamos)	16bp+	5	4.87719298245614	1.43611240490607
chr2:1656074:CACACAACACACACAAACACACACCCCAAACACCACACAAA	41	Long Reads (vamos)	16bp+	2	2.08536585365854	0.0790424570912376
chr2:165622807:TCACTAGCTTAAAAT	15	Long Reads (vamos)	7-15bp	2	2	0
chr2:165636697:TTAATTCTAACAAAA	15	Long Reads (vamos)	7-15bp	2	1.9875	0.0125
chr2:165642957:AAAGAAAGAGAGATAGAGAG	20	Long Reads (vamos)	16bp+	2	1.98795180722892	0.0120481927710843
chr2:165645872:GTTTT	5	Long Reads (vamos)	4-6bp	10	10.2814814814815	0.785848535102266
chr2:16564662:TGTGTGCGTATGTG	14	Long Reads (vamos)	7-15bp	2	2	0
chr2:165648453:AGATAAAATAATTTTTTAAAA	21	Long Reads (vamos)	16bp+	2	2	0
chr2:165655520:TTTCTTCTCAGTTCAT	16	Long Reads (vamos)	16bp+	2	2	0
chr2:165657518:CATTATACTTAAAAGAAGTCTAC	23	Long Reads (vamos)	16bp+	2	1.9875	0.0125
chr2:165662113:AGATGTTATTTTGAAAACAAAATAA	25	Long Reads (vamos)	16bp+	4	3.50833333333333	0.285644257703081
chr2:165664845:CAAACAAACAATAAATAAG	19	Long Reads (vamos)	16bp+	2	2.06578947368421	0.062280701754386
chr2:165665775:AAGGAAGGGAGGAAAGAGAGAGAGGAAGAAAGAAAGACAGAGAGG	45	Long Reads (vamos)	16bp+	33	32.1678832116788	3.8466079862602
chr2:165679108:GAAGAAGAGGAA	12	Long Reads (vamos)	7-15bp	3	2.92079207920792	0.133663366336634
chr2:165707737:GGGCAGGAGTGGGGGTCTCAAGGTGCTCAGT	31	Long Reads (vamos)	16bp+	2	2	0
chr2:165715051:CGGAAATAAGGGATTGGGGCACAGAGATAAGAGGTCAGGGTG	42	Long Reads (vamos)	16bp+	2	2.01351351351351	0.0135135135135135
chr2:165715903:GGGCAGGAGTGGGGGTCGCAAGGTGCTCAGT	31	Long Reads (vamos)	16bp+	2	2	0
chr2:165731626:CCATTGATTTTTTTTTTTTTA	21	Long Reads (vamos)	16bp+	2	1.91176470588235	0.0812463599301107
chr2:165744822:AATCAGAATCTTATTCAATCTGATTGATTCTT	32	Long Reads (vamos)	16bp+	4	4.61206896551724	1.05689655172414
chr2:165745418:ATACACACTACACACACACAC	21	Long Reads (vamos)	16bp+	2	1.5959595959596	0.304473304473304
chr2:16575865:AAAT	4	Long Reads (vamos)	4-6bp	11	11.3130434782609	0.988863463005339
chr2:165761563:AAAC	4	Long Reads (vamos)	4-6bp	6	5.61538461538461	0.374906646751307
chr2:165763462:AGATTAACTTTTTAACACCTTCTAACTACCTCAAAATAATTCTC	44	Long Reads (vamos)	16bp+	2	2	0
chr2:165764388:TTCTTATAATCAAT	14	Long Reads (vamos)	7-15bp	2	2	0
chr2:165769407:AAT	3	Long Reads (vamos)	2-3bp	13	12.5634920634921	2.21593650793651
chr2:16577324:ATTTAGATATAAATATGTAACAC	23	Long Reads (vamos)	16bp+	2	2.02666666666667	0.0263063063063063
chr2:165780646:TTG	3	Long Reads (vamos)	2-3bp	11	10.72	1.18709677419355
chr2:1658027:CTCTCTCTCTCTCCCC	16	Long Reads (vamos)	16bp+	4	3.625	0.622899159663866
chr2:165814469:GAAGGAAGG	9	Long Reads (vamos)	7-15bp	33	33.5112781954887	6.20631123262702
chr2:165817236:AGGAGAAGAAGG	12	Long Reads (vamos)	7-15bp	4	3.78823529411765	0.16890756302521
chr2:16582703:AATTGATATAACATTTCATT	20	Long Reads (vamos)	16bp+	2	1.98630136986301	0.0136986301369863
chr2:165833784:TAAAAA	6	Long Reads (vamos)	4-6bp	7	6.76190476190476	0.278857142857143
chr2:165838611:CATGCACCACCATACTCAGATGATTTTTGTATTTTTTTGTAGAGATGGGGTTTTGCCATGTTTCCCAGGCTAGTCTCTAAATTTTGTGC	89	Long Reads (vamos)	16bp+	2	1.98571428571429	0.0142857142857143
chr2:165840435:AGAAAAGAAAAGAAATGAAGAAAGGAAGAGAGAGAAAGAA	40	Long Reads (vamos)	16bp+	4	4.01818181818182	0.0363636363636364
chr2:165850017:TTTATTGTAAATGGGA	16	Long Reads (vamos)	16bp+	2	2	0
chr2:165852297:TTTTTCCTTTCT	12	Long Reads (vamos)	7-15bp	3	2.86170212765957	0.120452985586822
chr2:165856658:AAAC	4	Long Reads (vamos)	4-6bp	8	7.85	0.834453781512605
chr2:165873964:TTAAAATATATAT	13	Long Reads (vamos)	7-15bp	2	1.98571428571429	0.0142857142857143
chr2:165877680:TATATATGTGTGTATGTTTATATATGTGTG	30	Long Reads (vamos)	16bp+	2	2	0
chr2:165878512:GATGTCGGTGTGTA	14	Long Reads (vamos)	7-15bp	4	3.79279279279279	0.183947583947584
chr2:165891046:TATAATTCTACTTCATTAGAG	21	Long Reads (vamos)	16bp+	2	2.01282051282051	0.0128205128205128
chr2:165891574:ATTC	4	Long Reads (vamos)	4-6bp	10	10.0089285714286	1.14406370656371
chr2:165904445:CATACACACAC	11	Long Reads (vamos)	7-15bp	3	2.90566037735849	0.105300988319856
chr2:165920740:AAATATTTA	9	Long Reads (vamos)	7-15bp	8	9.3203125	3.1328125
chr2:165926948:TATATATATATATATCCTAGTAGT	24	Long Reads (vamos)	16bp+	15	15.1094890510949	2.36292400171748
chr2:16593680:TTTTTTTTGTGTGTGTGTGT	20	Long Reads (vamos)	16bp+	2	2.17886178861789	0.148074103691857
chr2:165953651:CCCGCTCA	8	Long Reads (vamos)	7-15bp	5	4.90625	0.464802631578947
chr2:165956160:TCCTGCTGTGTA	12	Long Reads (vamos)	7-15bp	3	2.98837209302326	0.0116279069767442
chr2:165962919:CATGCTGTGTAATTTC	16	Long Reads (vamos)	16bp+	2	1.97368421052632	0.0259649122807018
chr2:165966774:TTTCTTTTTTTT	12	Long Reads (vamos)	7-15bp	2	2.05434782608696	0.315695174390827
chr2:1659701:ACTTAATTTTAC	12	Long Reads (vamos)	7-15bp	3	2.8961038961039	0.0943267259056733
chr2:165972735:AAAAAAAAAAAACA	14	Long Reads (vamos)	7-15bp	2	1.74545454545455	0.540116763969975
chr2:165979615:TGCTAATAGCATTTGCCATATTCTATAGACTGAATGTTTAT	41	Long Reads (vamos)	16bp+	2	2	0
chr2:165982464:ACATAAAT	8	Long Reads (vamos)	7-15bp	3	3.02150537634409	0.0647498831229547
chr2:165984111:AAAAGAAAAAGAATCAAAG	19	Long Reads (vamos)	16bp+	2	2	0
chr2:165985266:AGGAAGGAAGGGAGAG	16	Long Reads (vamos)	16bp+	4	3.78260869565217	0.206712433257056
chr2:165985346:AAGAAAAAGGAAGGAAAAAGGAAGAGAATGGAAGGA	36	Long Reads (vamos)	16bp+	3	3.02298850574713	0.0227211975407645
chr2:165994470:GCATTAAGTACTTTCT	16	Long Reads (vamos)	16bp+	2	1.9875	0.0125
chr2:165994650:AAAC	4	Long Reads (vamos)	4-6bp	7	7.26446280991736	1.06280991735537
chr2:166000272:ATCCTTTTAAGAATTTTGGAGCAAAACATTTAGAAATACA	40	Long Reads (vamos)	16bp+	2	2	0
chr2:166027595:ATATATATTTAA	12	Long Reads (vamos)	7-15bp	2	2	0
chr2:166072789:TTCC	4	Long Reads (vamos)	4-6bp	7	7.55652173913044	2.00335621662853
chr2:166078357:AAATTAATTTTCTTCC	16	Long Reads (vamos)	16bp+	2	1.97752808988764	0.0222165474974464
chr2:166082526:AAAAATGGAGACTTCAAAATTTTG	24	Long Reads (vamos)	16bp+	2	2	0
chr2:166083450:AAAAAATTCATTCAATCTACATACAATACATAGAAATACAATACATAGTTTTTGCCTGAGATTCAGATCTCAGGC	75	Long Reads (vamos)	16bp+	2	2	0
chr2:166103449:TAAA	4	Long Reads (vamos)	4-6bp	11	10.4298245614035	1.37998757956839
chr2:166103909:GTGTATAGCTAGAGC	15	Long Reads (vamos)	7-15bp	2	2	0
chr2:166105419:TACATATGTAGTTATGCTTCAGTGAAACCCTT	32	Long Reads (vamos)	16bp+	2	2	0
chr2:166106736:TTGCCAATGGTCCA	14	Long Reads (vamos)	7-15bp	3	2.76086956521739	0.183946488294314
chr2:166116545:TAATCTGAATAATTTATCAGA	21	Long Reads (vamos)	16bp+	3	3.11904761904762	0.1061388410786
chr2:166120082:CTTTTGCTTTATGTATTA	18	Long Reads (vamos)	16bp+	2	2	0
chr2:166120170:TTTTATGCACTTTATGTTCCTT	22	Long Reads (vamos)	16bp+	2	2	0
chr2:166120577:TTTTCTT	7	Long Reads (vamos)	7-15bp	6	6.02238805970149	3.37543485579621
chr2:166127929:ACACACAAAC	10	Long Reads (vamos)	7-15bp	3	3.15	0.148989898989899
chr2:166131367:GTCTCTGTAAGACTCC	16	Long Reads (vamos)	16bp+	2	2	0.108695652173913
chr2:166136407:CATATATATATATG	14	Long Reads (vamos)	7-15bp	2	1.97701149425287	0.0227211975407645
chr2:166152583:TACTTCACTAAAAAGCT	17	Long Reads (vamos)	16bp+	2	1.98863636363636	0.0113636363636364
chr2:166155030:GAGA	4	Long Reads (vamos)	4-6bp	14	13.9090909090909	4.08327550312283
chr2:166161264:CAGACTACTGATTAAG	16	Long Reads (vamos)	16bp+	2	2	0
chr2:166162700:CTTC	4	Long Reads (vamos)	4-6bp	26	27.2518518518519	26.3689331122167
chr2:166165033:ATATCTATGTATTTAA	16	Long Reads (vamos)	16bp+	2	1.97297297297297	0.0266567937800815
chr2:166176677:GAGAGA	6	Long Reads (vamos)	4-6bp	8	7.75590551181102	1.40819897512811
chr2:166178386:TTGCAGTTTTCTGAT	15	Long Reads (vamos)	7-15bp	2	1.9625	0.0365506329113924
chr2:166180086:AGAGGCACTGACATAGAGGAGAAACTCAT	29	Long Reads (vamos)	16bp+	2	2	0
chr2:166180324:GAGGGGAGAAGATGGCCAACTA	22	Long Reads (vamos)	16bp+	2	1.98765432098765	0.0123456790123457
chr2:166189671:AATGTAATGAAAT	13	Long Reads (vamos)	7-15bp	2	2	0
chr2:166191646:ATATATATATACATATATATATATATATA	29	Long Reads (vamos)	16bp+	3	3.23577235772358	0.591496734639477
chr2:16619419:ACCCCAAGAGTTCC	14	Long Reads (vamos)	7-15bp	2	2	0
chr2:166195239:TATAACTACAA	11	Long Reads (vamos)	7-15bp	2	2.04166666666667	0.0404929577464789
chr2:166201160:TATACA	6	Long Reads (vamos)	4-6bp	19	19.3777777777778	4.13233830845771
chr2:166201337:TATATATAGTATAGAGTATGCGTATACTA	29	Long Reads (vamos)	16bp+	8	8.26666666666667	3.21194029850746
chr2:1662015:CCAGACCGCCTACCTTGTTCCAGGTGATGGCTGGCTCGGGC	41	Long Reads (vamos)	16bp+	2	2	0
chr2:166207423:TGT	3	Long Reads (vamos)	2-3bp	13	12.7235772357724	3.62788218046115
chr2:166210457:AATAAAA	7	Long Reads (vamos)	7-15bp	6	5.96923076923077	0.154084675014908
chr2:166213459:AAT	3	Long Reads (vamos)	2-3bp	15	14.9090909090909	2.01666666666667
chr2:16621809:GCTTTATTTTTTTC	14	Long Reads (vamos)	7-15bp	2	1.96039603960396	0.0384158415841584
chr2:166218404:AAAATAAA	8	Long Reads (vamos)	7-15bp	4	4.1271186440678	0.111907866145154
chr2:166222358:GTGGCTCATGCCTGTTATCCCAGCACTTTGGGAGGCCAAGGTGGGTGGATCATGAGGTCAGGAGATCAAGACCATCCTGGCCAAAATGGTGAAACTCCATCTCTACTGAAAATACAAAAATTAGCTGGGCATGGTGGCACATGCCTGTAATCCCAGCTACTTGGGAAGCTGAGGCAGGAGAATCACTTGAACCAGGGAGTCGGAGGTTGCAGTGAGCTGAGATCGCGCCACTGCACTCCAGCCTGGTGACAGAGTGAGACTCCTTCAAAAACAAACAAACAAACAGCAACAAGGCCGGGCGTG	303	Long Reads (vamos)	16bp+	2	2	0
chr2:166232866:ATATAATAGTATATACTAATTAGTATTATACTTTTTTAGTA	41	Long Reads (vamos)	16bp+	2	2	0
chr2:166244564:GAAGTATGGCATACTGTCGGGCTATTGTGCATCTCTTCTTTCTGGACGGTGGTCTATTCTCTCTGGATTATTCTCTCTGGACAGTAG	87	Long Reads (vamos)	16bp+	2	2	0
chr2:166253482:AAACTATAGAATAGGCTTTAAAGTAT	26	Long Reads (vamos)	16bp+	2	2	0
chr2:166255095:GAGAGAGAAAAAGAGAGAGAG	21	Long Reads (vamos)	16bp+	2	1.99019607843137	0.0296059017666473
chr2:166269537:TATAACTCTATAACTCTAGATT	22	Long Reads (vamos)	16bp+	2	2.04651162790698	0.0683994528043776
chr2:166270591:ATTTAATTTAATCTTATGT	19	Long Reads (vamos)	16bp+	2	2	0
chr2:166294106:ATATATACAATATTCTT	17	Long Reads (vamos)	16bp+	2	2	0
chr2:166299497:TCTTGGCTTCATTATTTATA	20	Long Reads (vamos)	16bp+	2	1.98666666666667	0.0133333333333333
chr2:166306191:AAAAATACACCCATATAATTAT	22	Long Reads (vamos)	16bp+	3	2.97222222222222	0.0555555555555556
chr2:166309433:TTATACTAAACAATGTATACTATG	24	Long Reads (vamos)	16bp+	3	2.96153846153846	0.0374625374625375
chr2:166312961:ATTTTCTGAATAGTAAATAATATAATTATTATGTA	35	Long Reads (vamos)	16bp+	7	6.91869918699187	0.616286818605891
chr2:166323961:ATTTTCTTATTTCAAGGAGCAGGAAAATAGCTACACGCTCACAACTCTAT	50	Long Reads (vamos)	16bp+	2	1.98765432098765	0.0123456790123457
chr2:166328715:GAAAAATGACTACACAAAG	19	Long Reads (vamos)	16bp+	2	2	0
chr2:166332925:TTTTAAAATTAAATTTTC	18	Long Reads (vamos)	16bp+	2	2	0
chr2:166333493:AAGTCCAGCTTAT	13	Long Reads (vamos)	7-15bp	2	1.98571428571429	0.0142857142857143
chr2:166340467:TT	2	Long Reads (vamos)	2-3bp	68	66.9612403100775	75.9281734496124
chr2:166343798:AAAAG	5	Long Reads (vamos)	4-6bp	6	5.49206349206349	0.523936507936508
chr2:166349126:AAAC	4	Long Reads (vamos)	4-6bp	9	8.5	0.973684210526316
chr2:166349976:AAAAAAT	7	Long Reads (vamos)	7-15bp	5	5.10077519379845	0.294452519379845
chr2:166358034:TTTA	4	Long Reads (vamos)	4-6bp	12	12.1666666666667	1.95674300254453
chr2:166359446:CAATATATATGAAACCAAATA	21	Long Reads (vamos)	16bp+	2	2	0
chr2:166360219:AAAAAAAAAAAAAG	14	Long Reads (vamos)	7-15bp	2	2.216	0.428774193548387
chr2:166370192:AAT	3	Long Reads (vamos)	2-3bp	16	16.5111111111111	3.74427860696517
chr2:166378689:TTATGTATAATACATATG	18	Long Reads (vamos)	16bp+	4	4.21495327102804	0.170340327984482
chr2:166395745:TTCC	4	Long Reads (vamos)	4-6bp	18	17.9212598425197	2.80327459067617
chr2:166396817:ATGCAGCCAGAGACAGATG	19	Long Reads (vamos)	16bp+	2	2	0
chr2:166407114:ATAATTATAAGACAGAAATTG	21	Long Reads (vamos)	16bp+	2	2	0
chr2:166408618:TTTTCTGAAGCTTCTT	16	Long Reads (vamos)	16bp+	2	1.97297297297297	0.0266567937800815
chr2:166413961:ATGTAAATATATATAATATATAATATATTATATAT	35	Long Reads (vamos)	16bp+	10	10.4036697247706	0.613319741760109
chr2:166414753:ATAATATATAATATATATTATTATATAGG	29	Long Reads (vamos)	16bp+	10	10.1729323308271	1.05320118478013
chr2:166418106:TTTA	4	Long Reads (vamos)	4-6bp	8	8.25925925925926	0.506909894969596
chr2:166432179:GCTAAGAGTGATGGA	15	Long Reads (vamos)	7-15bp	2	1.98876404494382	0.0112359550561798
chr2:166440664:TATATTTAACTAAATA	16	Long Reads (vamos)	16bp+	2	2	0
chr2:166445314:AAGG	4	Long Reads (vamos)	4-6bp	15	15.2424242424242	1.10108720795744
chr2:166449790:AAAAAC	6	Long Reads (vamos)	4-6bp	5	5.15966386554622	0.253952428428999
chr2:166455987:ACCATGAAATACTATGCA	18	Long Reads (vamos)	16bp+	2	2.02816901408451	0.0277665995975855
chr2:166456803:ATAG	4	Long Reads (vamos)	4-6bp	14	14.2868217054264	1.11240310077519
chr2:166462130:CTCTCTTCTCTCTCTC	16	Long Reads (vamos)	16bp+	2	2.08620689655172	0.11424287856072
chr2:166467442:ATATATATGTGTTTTTAT	18	Long Reads (vamos)	16bp+	3	3	0
chr2:166475070:CATATATATATATA	14	Long Reads (vamos)	7-15bp	3.5	3.7258064516129	0.704694466299502
chr2:166480457:AAAAAAAC	8	Long Reads (vamos)	7-15bp	5	4.67692307692308	0.716517590936196
chr2:166482590:ACTGGTTTCATCAGT	15	Long Reads (vamos)	7-15bp	2	2	0
chr2:16649308:GTTGTACAGTACAGGACACAGTTGTACAGTACAGGGGATGGCTATACAGCACAGGGCACGGTTGTACAGTACAGGGCATGGTTATACAGTACAGGG	96	Long Reads (vamos)	16bp+	4	3.98019801980198	0.0396039603960396
chr2:166495511:TTGTTTTGGAACAAATAT	18	Long Reads (vamos)	16bp+	2	2.01234567901235	0.0123456790123457
chr2:166514863:TTTCTTACCTGCTTCCT	17	Long Reads (vamos)	16bp+	2	2	0
chr2:166517713:AAAT	4	Long Reads (vamos)	4-6bp	9	9.45967741935484	2.52681615525833
chr2:166532683:TTTCTTCTCTCCC	13	Long Reads (vamos)	7-15bp	2	1.96396396396396	0.0532350532350532
chr2:166540938:ATATATAATT	10	Long Reads (vamos)	7-15bp	4	4.01111111111111	0.0111111111111111
chr2:166542333:TTGGTGGCAATATAATGA	18	Long Reads (vamos)	16bp+	2	1.98611111111111	0.0138888888888889
chr2:166543373:CAAAGAGAGAGAGAGAAGGAAA	22	Long Reads (vamos)	16bp+	7	7.1037037037037	1.18319513543394
chr2:166543526:AAGG	4	Long Reads (vamos)	4-6bp	5	7.44186046511628	10.1860465116279
chr2:166559950:TGCCACTTTCACTGCTATTGGGTG	24	Long Reads (vamos)	16bp+	2	2	0
chr2:166562053:CTTAACTCAATCAGGAGGGCTGATT	25	Long Reads (vamos)	16bp+	2	2	0
chr2:16656220:CACACACACATACCCA	16	Long Reads (vamos)	16bp+	3	2.59459459459459	0.27960687960688
chr2:16656316:ACACACATATATTCCAACC	19	Long Reads (vamos)	16bp+	2	2.07216494845361	0.0676546391752577
chr2:166564204:TGTGTGTGTCTGTG	14	Long Reads (vamos)	7-15bp	2	2	0.0285714285714286
chr2:166564955:TGCAATTTTAATAAAACAGAACTCATAAC	29	Long Reads (vamos)	16bp+	2	2	0
chr2:166568165:GGAAAATGTCTTTAAATGTTGAG	23	Long Reads (vamos)	16bp+	2	2	0
chr2:166580652:TTTTATTTTCTTCATAAT	18	Long Reads (vamos)	16bp+	2	2	0
chr2:166582016:AATATTTGCTGTTCTGC	17	Long Reads (vamos)	16bp+	2	2	0
chr2:166583423:AGACTGGAAAATTGGA	16	Long Reads (vamos)	16bp+	2	2	0
chr2:166603863:GCTGATCACCTTAGAGAATGGTGCCATATTGGAGGC	36	Long Reads (vamos)	16bp+	2	2	0
chr2:166604736:AAACAAAATGAAAACC	16	Long Reads (vamos)	16bp+	2	2.05263157894737	0.0505263157894737
chr2:166609776:CCCTCGTGAGGAAAGCTGCGAAGGAAGCGTGCAGGAA	37	Long Reads (vamos)	16bp+	2	2	0
chr2:166611673:AGCTAGACACAGAGCACTGATTGGTGCATTTACAAACCTTG	41	Long Reads (vamos)	16bp+	3	3.01333333333333	0.0133333333333333
chr2:166620942:TTTTC	5	Long Reads (vamos)	4-6bp	8	7.92913385826772	0.52668416447944
chr2:166622947:AAATAAAAATAAAT	14	Long Reads (vamos)	7-15bp	3	3.0379746835443	0.0370009737098345
chr2:166636680:ATAAGATTTATAATAGGCCATCTTTTATTGAGTATAATTATTATTT	46	Long Reads (vamos)	16bp+	3	3	0
chr2:166656191:TTGTAATATTGAATATGACATCAACTATGGGATTGTTTTATATGCATTGGGATGG	55	Long Reads (vamos)	16bp+	2	2	0
chr2:16665786:CCGCCGCCCTGCT	13	Long Reads (vamos)	7-15bp	3	2.83505154639175	0.139175257731959
chr2:16665869:GCCCC	5	Long Reads (vamos)	4-6bp	9	8.68595041322314	0.983884297520661
chr2:166713741:ATATATAATATAATATTTATTATATATTGAG	31	Long Reads (vamos)	16bp+	4	3.98571428571429	0.0142857142857143
chr2:166738673:TTTTACAGAATGCTGACTGGTGCGTTTACAATCCTTTAGCTAGACACAGAGCGTTGATTGGTGCGT	66	Long Reads (vamos)	16bp+	5	4.9873417721519	0.0126582278481013
chr2:166742514:CCCAAGAACCCGCAACTGTCCCTGGACCCTGCTGATCGGAATAGTTGTGCTCACCAATGCAGCAGCAGAAACACCTCTCA	80	Long Reads (vamos)	16bp+	2	2	0
chr2:166744134:TGCTGACTGGTGCTTTTTTACAGAGTGCTGATTGGTGCATTTACAACCTTTAGCTAGACACAGAG	65	Long Reads (vamos)	16bp+	5	4.98198198198198	0.0178542178542179
chr2:166747531:ATATATGTAAAATACATGTATAAT	24	Long Reads (vamos)	16bp+	2	1.98684210526316	0.0131578947368421
chr2:166753870:AGATGATAGATAATAGA	17	Long Reads (vamos)	16bp+	2	1.98591549295775	0.0140845070422535
chr2:166757693:AAAC	4	Long Reads (vamos)	4-6bp	9	8.6271186440678	0.731565985803274
chr2:166758420:AATATATGTAT	11	Long Reads (vamos)	7-15bp	3	2.925	0.171518987341772
chr2:166758472:TGTGTGTGTGTAT	13	Long Reads (vamos)	7-15bp	2	2	0
chr2:166758943:AAGG	4	Long Reads (vamos)	4-6bp	35	35.2290076335878	9.5779213153259
chr2:166762830:TTTTTATTTTTA	12	Long Reads (vamos)	7-15bp	2	1.98989898989899	0.0101010101010101
chr2:166770698:TCCCATCACTTTGCCAG	17	Long Reads (vamos)	16bp+	2	1.98571428571429	0.0142857142857143
chr2:166772995:GAATTCAAGAAAATATGG	18	Long Reads (vamos)	16bp+	2	2	0
chr2:166797986:GATCTCGGCTCACCGCAA	18	Long Reads (vamos)	16bp+	2	2	0
chr2:166800964:GGAT	4	Long Reads (vamos)	4-6bp	7	7.1063829787234	0.440173873255548
chr2:166801061:TATATTCTCTGTTTTGTGCTTCAGA	25	Long Reads (vamos)	16bp+	2	2	0
chr2:166803078:TTATTGCTGTAGTTT	15	Long Reads (vamos)	7-15bp	2	2	0
chr2:166806935:TCT	3	Long Reads (vamos)	2-3bp	24	24.3664122137405	15.7262477980035
chr2:166821197:ATATATATGTATATATATGTATACAC	26	Long Reads (vamos)	16bp+	2	1.98863636363636	0.0113636363636364
chr2:16682391:GCTACAAAATAGA	13	Long Reads (vamos)	7-15bp	5	4.69230769230769	0.273338312173264
chr2:166824490:TAATATATTATAATATATATTTTATATA	28	Long Reads (vamos)	16bp+	48	48.2573529411765	122.814760348584
chr2:166833058:GCTGTACAGTTACAATATGTAT	22	Long Reads (vamos)	16bp+	2	1.82926829268293	0.143330322192111
chr2:166834536:TTTAT	5	Long Reads (vamos)	4-6bp	8	7.95614035087719	0.378590281012265
chr2:16685648:TTTC	4	Long Reads (vamos)	4-6bp	38	38.25	11.7767175572519
chr2:166859842:ATAAAATAAATAAAAA	16	Long Reads (vamos)	16bp+	2	1.98837209302326	0.0116279069767442
chr2:166860774:AGCTGTACTCAC	12	Long Reads (vamos)	7-15bp	2	2	0
chr2:166864639:ACATGTGTGTGCATGC	16	Long Reads (vamos)	16bp+	2	1.98717948717949	0.0128205128205128
chr2:166881818:TTTATAAATACTGTGGTTACATTCTT	26	Long Reads (vamos)	16bp+	3	3	0
chr2:166886381:TCATTTTGTTAAATGAG	17	Long Reads (vamos)	16bp+	2	2	0
chr2:166889971:AGTTTTATTTACTTTTT	17	Long Reads (vamos)	16bp+	2	2.31730769230769	0.238144137415982
chr2:166892808:TATATGTATGTGTGTATATATGTATATATGTGTATATATG	40	Long Reads (vamos)	16bp+	5	4.97959183673469	0.247001893540922
chr2:166896483:TTTATAAAATAAAGATATAAAGAAAAA	27	Long Reads (vamos)	16bp+	2	1.98571428571429	0.0142857142857143
chr2:166897006:TAAGCTATACCCT	13	Long Reads (vamos)	7-15bp	2	1.98571428571429	0.0142857142857143
chr2:166919728:ATAAAAACAAGAA	13	Long Reads (vamos)	7-15bp	3	3	0.0246913580246914
chr2:166922026:TTTTTTGAAAGTCTGAGACTAGATA	25	Long Reads (vamos)	16bp+	2	2	0
chr2:166923403:AAATTATTCCAA	12	Long Reads (vamos)	7-15bp	2	1.99	0.01
chr2:166925557:TGTGTGTGTGTATGT	15	Long Reads (vamos)	7-15bp	2	1.97727272727273	0.022466039707419
chr2:166928625:TTAATTTCTTATC	13	Long Reads (vamos)	7-15bp	2	1.98550724637681	0.0144927536231884
chr2:166939679:AAAAAAAAAAAC	12	Long Reads (vamos)	7-15bp	5	5.22222222222222	0.487562189054726
chr2:166963305:TCAT	4	Long Reads (vamos)	4-6bp	10	10.1171171171171	0.213431613431613
chr2:166978378:TATAATTTTAGAAGAGCT	18	Long Reads (vamos)	16bp+	2	2	0
chr2:166979343:CTTTT	5	Long Reads (vamos)	4-6bp	8	8.21538461538461	1.31759093619559
chr2:16698748:ATATATCAATTAC	13	Long Reads (vamos)	7-15bp	6	5.55752212389381	0.445322376738306
chr2:166994476:TAAAAAAAAAAAAA	14	Long Reads (vamos)	7-15bp	2	1.92857142857143	0.175032175032175
chr2:166998255:TTAAAATAAAACAAAA	16	Long Reads (vamos)	16bp+	2	2	0
chr2:167002392:ATTTAAGTGTCTAACATG	18	Long Reads (vamos)	16bp+	2	1.8021978021978	0.16043956043956
chr2:167005490:TGAGAATTATTTAAAACAAC	20	Long Reads (vamos)	16bp+	2	2	0
chr2:167009045:TTTATTTATTTATTAT	16	Long Reads (vamos)	16bp+	2	2	0
chr2:167015418:TATC	4	Long Reads (vamos)	4-6bp	11	11.3628318584071	1.50110619469027
chr2:167026737:TTCTGGGTTGAATATTCTTTTCTTTAAGAATGTTGAATGTTGGCCCCCACTCT	53	Long Reads (vamos)	16bp+	2	2	0
chr2:167040323:GAAACTAGGAACTCT	15	Long Reads (vamos)	7-15bp	2	1.98571428571429	0.0142857142857143
chr2:167048261:TTGTTCTGCAAAAC	14	Long Reads (vamos)	7-15bp	2	2	0
chr2:167049277:CTTTGATTTTTAAATTTG	18	Long Reads (vamos)	16bp+	2	2	0
chr2:167056791:CCTCCATATCCATATCTTC	19	Long Reads (vamos)	16bp+	2	2.10588235294118	0.0957983193277311
chr2:167058003:TTTTA	5	Long Reads (vamos)	4-6bp	14	14.8790322580645	2.9039470233412
chr2:167059090:TTTTTTTTCTCTT	13	Long Reads (vamos)	7-15bp	3	2.7196261682243	0.656497972138953
chr2:167059267:TATTTTT	7	Long Reads (vamos)	7-15bp	4	4.04201680672269	0.0744908132744623
chr2:167059450:AAAAT	5	Long Reads (vamos)	4-6bp	9	9.27118644067797	0.763436187165001
chr2:167060635:TATTGATCATATATGTGTGGATCCATTACTGGAATT	36	Long Reads (vamos)	16bp+	2	2	0
chr2:167075842:GGGTTTCGCCATGTTGGCCAGG	22	Long Reads (vamos)	16bp+	2	2	0
chr2:167079894:TTTTTTTGGGTTTATTTTTTGTTATTGTTG	30	Long Reads (vamos)	16bp+	2	2	0
chr2:167100159:AAAAAAAAATT	11	Long Reads (vamos)	7-15bp	3	3.07216494845361	0.150987972508591
chr2:167106021:TGAGTTTTGAGAGTTA	16	Long Reads (vamos)	16bp+	2	1.74157303370787	0.193820224719101
chr2:167107858:GTTTGTATATTTCTTTTTTGGAATTTTAAAATTATAAATGTGATTTTCTTAATACTTATGGAGTTATACAAACTATTTCATATTGAATACATTTTGACATTTAGTGCATTTTAAGGAATTA	121	Long Reads (vamos)	16bp+	2	2	0
chr2:167108732:AAATGTACACTCTTT	15	Long Reads (vamos)	7-15bp	3	2.99019607843137	0.00980392156862745
chr2:167109271:CTTCTC	6	Long Reads (vamos)	4-6bp	5	5	0.36697247706422
chr2:167112539:AGATATTTATATCT	14	Long Reads (vamos)	7-15bp	2	2.025	0.0246835443037975
chr2:167112587:TATATAAATCTC	12	Long Reads (vamos)	7-15bp	2	1.95833333333333	0.0404929577464789
chr2:167118482:ATAAA	5	Long Reads (vamos)	4-6bp	11	11.2924528301887	2.28508535489668
chr2:167123499:TTTTG	5	Long Reads (vamos)	4-6bp	6	5.88034188034188	0.295903330386089
chr2:167134113:TATATATGTG	10	Long Reads (vamos)	7-15bp	3	2.75	0.18956043956044
chr2:167134182:CATGTGATGTATGTATATATATATTTACATGTGTGTATATAT	42	Long Reads (vamos)	16bp+	4	3.96	0.065945945945946
chr2:167142546:AAAAAATAA	9	Long Reads (vamos)	7-15bp	4	3.99193548387097	0.284487280356675
chr2:167148370:AAGA	4	Long Reads (vamos)	4-6bp	4	7.07079646017699	36.2806573957016
chr2:167172852:AGAGATTAAAGTAAAGACAGGCATAGGAAATCACAAGAGTATTGATTGGGGAAGTGATAAATGTCCATGAAATCTTCACAATTTATGTTC	90	Long Reads (vamos)	16bp+	2	2	0
chr2:167175210:AGAACTTACTTT	12	Long Reads (vamos)	7-15bp	2	2	0
chr2:167189233:TGTCTCTCTCT	11	Long Reads (vamos)	7-15bp	3	2.91509433962264	0.0974842767295598
chr2:167191185:AAAAG	5	Long Reads (vamos)	4-6bp	12	12.2325581395349	2.22674418604651
chr2:167201124:AGGA	4	Long Reads (vamos)	4-6bp	41	41.5338345864662	32.2658920027341
chr2:167205319:AAACCTTATCAATTATATGATTACTTATAC	30	Long Reads (vamos)	16bp+	2	1.98591549295775	0.0140845070422535
chr2:167214071:AAGG	4	Long Reads (vamos)	4-6bp	63	59.6842105263158	119.111642743222
chr2:167227444:TGGGAGGCCAAAG	13	Long Reads (vamos)	7-15bp	2	2.05128205128205	0.0752580752580753
chr2:167238866:ATCA	4	Long Reads (vamos)	4-6bp	8	7.98823529411765	0.17843137254902
chr2:16724706:TGTGTGTGTA	10	Long Reads (vamos)	7-15bp	3	3.30208333333333	0.25515350877193
chr2:167262880:GCAACACATTCTTTGGATTGGGACAATAGTTTTCTCACA	39	Long Reads (vamos)	16bp+	2	1.96296296296296	0.0361111111111111
chr2:167291233:TGAATAAAATATATTTT	17	Long Reads (vamos)	16bp+	2	2	0
chr2:167299819:ATATATATGTATTATTTATAAACAT	25	Long Reads (vamos)	16bp+	2	2	0
chr2:167304622:GAGAGACAGAGAAAGAGAGAGAGATTCTAAGAATTGGCT	39	Long Reads (vamos)	16bp+	3	3.01204819277108	0.0120481927710843
chr2:167306251:TGATTATAATAAAATATAAAA	21	Long Reads (vamos)	16bp+	2	2	0
chr2:167319911:TTAAGTGACTTAGTTATTACTTACATACC	29	Long Reads (vamos)	16bp+	2	1.96629213483146	0.0329417773237998
chr2:167340979:AAAACAACAAAATAAAT	17	Long Reads (vamos)	16bp+	2	2	0
chr2:167352266:TGTTTTTTTTTT	12	Long Reads (vamos)	7-15bp	1	1.24418604651163	0.186730506155951
chr2:167358525:TGAACTTTTTTTTAGTAATAA	21	Long Reads (vamos)	16bp+	2	2	0
chr2:167362844:TTTTATTTTTA	11	Long Reads (vamos)	7-15bp	2	2.11538461538462	0.103396603396603
chr2:167376162:GGAATGAAACCTACTTGATCAG	22	Long Reads (vamos)	16bp+	2	2	0
chr2:167389908:CAAAAAAAAAAAAAA	15	Long Reads (vamos)	7-15bp	3	2.78151260504202	0.324740065517732
chr2:167411224:AAC	3	Long Reads (vamos)	2-3bp	13	13.0614035087719	1.54486880919112
chr2:16741295:TGTATGAAATTCAGTAACTCC	21	Long Reads (vamos)	16bp+	2	2	0
chr2:167421867:AAAGAAGTAGTAAGT	15	Long Reads (vamos)	7-15bp	2	1.98795180722892	0.0120481927710843
chr2:167422047:AGAGGAGGAGGAAGAGGA	18	Long Reads (vamos)	16bp+	2	2.44545454545455	0.24929107589658
chr2:167424548:TGTGTGTGTGTGTT	14	Long Reads (vamos)	7-15bp	4	3.9537037037037	0.0819487712011076
chr2:167433887:ACTGCCCTCCAACTTGGGTAACAGAGCAAGATTCTATCATAAATAAATAAAACAACCATGTAATGGAAGGAAACATGTCAAAGCTTAAAGATATAATTTGGCACATCACAA	111	Long Reads (vamos)	16bp+	2	2	0
chr2:167454084:TATTTGTA	8	Long Reads (vamos)	7-15bp	7	6.97872340425532	0.10706932052162
chr2:16746634:TTCCCTCCCCACCTCCCTCCCTCCTTC	27	Long Reads (vamos)	16bp+	2	2.04	0.228108108108108
chr2:167467814:TATTCATTCATTCATT	16	Long Reads (vamos)	16bp+	2	2	0
chr2:16747152:CAAAAA	6	Long Reads (vamos)	4-6bp	7	6.86507936507936	0.837650793650794
chr2:167479065:AAAT	4	Long Reads (vamos)	4-6bp	11	10.9272727272727	0.398331943286072
chr2:167481320:CCTGTATATTTATCTAAGTTT	21	Long Reads (vamos)	16bp+	2	2	0
chr2:167507759:TTGTCTTAACATTGCAAGACAAATCATAA	29	Long Reads (vamos)	16bp+	2	2	0
chr2:167512534:TATATATATATGTA	14	Long Reads (vamos)	7-15bp	8	8.44852941176471	0.723257080610022
chr2:167514815:TTGTTATGAAGAAAAGGTGAAATGTAAAAATAGGTAATAGGATCTGGTTAATAAATATAAACTACTATAAT	71	Long Reads (vamos)	16bp+	2	2	0
chr2:167516356:TTTTGTTTTGCTTAAGT	17	Long Reads (vamos)	16bp+	2	2.01149425287356	0.0114942528735632
chr2:167521984:ATATATATATATATATATATACAC	24	Long Reads (vamos)	16bp+	2	2.32142857142857	0.364221364221364
chr2:167533448:TTTAGATAATTTGATA	16	Long Reads (vamos)	16bp+	2	1.97260273972603	0.0270167427701674
chr2:167548675:GTGTGTGTGTGT	12	Long Reads (vamos)	7-15bp	5	5.19047619047619	0.459428571428571
chr2:167563166:CCCTCCCTCCCGGACGGGGCGGCTGGCCGGGCGGGGGGCTGACCCCTCCACCTCCCTCCCGGACAGGGGCGGCTGGCCAGGCAGAGGAGCTCCTCACTTCCCAGTAGGGGCGGCCGGGCAGAGGCGC	127	Long Reads (vamos)	16bp+	8	7.73170731707317	0.73890443822471
chr2:167564048:GGCGGCCGGGCAGAGACGCTCCCCACTCTCCAGACTGGGCAGCCAGGCAGAGGGGCTCCCCACATCCCAGACGATGGGCGGCCAGGCGGAGACGCTCCCCACCTCCCAGACGGGGTGGCGGCCGGGCAGAGGC	133	Long Reads (vamos)	16bp+	6	5.64835164835165	0.319413919413919
chr2:167576101:TGATGTTTGCTCCAGG	16	Long Reads (vamos)	16bp+	3	2.85714285714286	0.123809523809524
chr2:167576505:TGTTTTTTTTTTT	13	Long Reads (vamos)	7-15bp	4	3.86923076923077	0.192069171138939
chr2:167578629:GTTCTAATAAGG	12	Long Reads (vamos)	7-15bp	3	2.98717948717949	0.0128205128205128
chr2:167588818:TTCC	4	Long Reads (vamos)	4-6bp	33	32.8503937007874	5.65204349456318
chr2:167597088:TTTTT	5	Long Reads (vamos)	4-6bp	8	7.63414634146341	1.13554578168733
chr2:167598638:TCTCTAACACATTCTCACGTGGCGTGTCCA	30	Long Reads (vamos)	16bp+	2	2	0
chr2:167599359:AGATAACAAATCCAAAAACA	20	Long Reads (vamos)	16bp+	2	2	0
chr2:167601054:GTTT	4	Long Reads (vamos)	4-6bp	6	5.89285714285714	0.337779690189329
chr2:16760428:ACAA	4	Long Reads (vamos)	4-6bp	9	9.23728813559322	0.302187454729828
chr2:167612367:TTA	3	Long Reads (vamos)	2-3bp	11	10.6495726495726	1.40200412614206
chr2:167616694:AATA	4	Long Reads (vamos)	4-6bp	6	6.02469135802469	0.274382716049383
chr2:167620245:TAGAATTGATAAATAGCCCATGTGGCTAACCCATAGTATACAAGAGAAAGTAAC	54	Long Reads (vamos)	16bp+	2	2	0
chr2:167620510:TATTTGCAAATCTCATATTT	20	Long Reads (vamos)	16bp+	2	2	0
chr2:167621822:ATGTTTGCTTCCCCTTCTACCTTCCACCATGATTGT	36	Long Reads (vamos)	16bp+	2	1.98630136986301	0.0136986301369863
chr2:167631778:TTTTTTTATTATTAATATAC	20	Long Reads (vamos)	16bp+	2	1.97333333333333	0.0263063063063063
chr2:167658438:TTTATAGAACAAC	13	Long Reads (vamos)	7-15bp	2	2	0
chr2:167658792:TGACATATAGGA	12	Long Reads (vamos)	7-15bp	2	1.96739130434783	0.0318920210224558
chr2:167673328:AAAGATAGAAAATGCATTATTTTT	24	Long Reads (vamos)	16bp+	2	2.04054054054054	0.0394298407997038
chr2:167679086:TTTTTG	6	Long Reads (vamos)	4-6bp	10	10.1181102362205	2.29546306711661
chr2:167679248:GCTGGGATTACAGGCATGTGCCACCACACCTGGCTAATTTTTGTATTATTAGTAGAGACAGGGTTTCTCCATGTTGGTCAGGCTGGCCTGGAACTCCTGACCTCAGGTGATCCGCCCACCTCGGCCTCCCAAAGT	135	Long Reads (vamos)	16bp+	2	2	0
chr2:167688041:AATATAATCACACTATACATATT	23	Long Reads (vamos)	16bp+	2	1.98989898989899	0.0101010101010101
chr2:167733531:AGTTTCTCACTTTCTAAAACA	21	Long Reads (vamos)	16bp+	2	1.96511627906977	0.03406292749658
chr2:167735891:AGAAGAGAAGGATGAGGA	18	Long Reads (vamos)	16bp+	2	1.97701149425287	0.0227211975407645
chr2:167740098:TAAA	4	Long Reads (vamos)	4-6bp	10	10.0520833333333	0.55515350877193
chr2:1677601:TCCGAGGGCCA	11	Long Reads (vamos)	7-15bp	3	2.91358024691358	0.0799382716049383
chr2:167770346:CTTAAAGACTAATGAAATTGGG	22	Long Reads (vamos)	16bp+	2	1.98571428571429	0.0142857142857143
chr2:16777376:GTGTGTGTGTGTGTG	15	Long Reads (vamos)	7-15bp	4	3.70642201834862	0.246347264695889
chr2:167774472:TTTTTTTTTTTG	12	Long Reads (vamos)	7-15bp	4	3.76923076923077	0.690518783542039
chr2:167775837:ATACAGAGCTCTACTCCGGGAACTGTCAA	29	Long Reads (vamos)	16bp+	2	2	0
chr2:167777174:AATAGAGTTTAT	12	Long Reads (vamos)	7-15bp	2	2.01333333333333	0.0133333333333333
chr2:167799950:TATGTATACACT	12	Long Reads (vamos)	7-15bp	3	2.64655172413793	0.439205397301349
chr2:167811783:ATTCCTGGATATATA	15	Long Reads (vamos)	7-15bp	2	2	0
chr2:167818790:CAGGTAGGCGAGAAAC	16	Long Reads (vamos)	16bp+	2	1.98550724637681	0.0144927536231884
chr2:167825477:TATATATAAATTATATA	17	Long Reads (vamos)	16bp+	2	2.01030927835052	0.0103092783505155
chr2:167860539:TAATAACAGAAGTTATTCAGAGTCAAT	27	Long Reads (vamos)	16bp+	3	3	0
chr2:167865797:AATA	4	Long Reads (vamos)	4-6bp	10	10.1209677419355	0.318581169682665
chr2:167870701:TTTTTTTCTTTCTT	14	Long Reads (vamos)	7-15bp	2	2.264	0.195870967741935
chr2:167875484:AAAT	4	Long Reads (vamos)	4-6bp	9	8.89320388349515	0.331620026651437
chr2:167875961:TATATATATATATACG	16	Long Reads (vamos)	16bp+	12	9.64179104477612	18.487262933453
chr2:167880249:GTTTTTTGTTTTT	13	Long Reads (vamos)	7-15bp	2	2.4695652173913	0.251258581235698
chr2:167885919:CGTATATATATGTGTATATATATATATACA	30	Long Reads (vamos)	16bp+	9	8.832	0.318322580645161
chr2:167887510:GTATG	5	Long Reads (vamos)	4-6bp	12	11.5967741935484	2.6328350380278
chr2:167888032:AATTCTTCCGTGAATCTGTCTGGT	24	Long Reads (vamos)	16bp+	2	2	0
chr2:167888942:TGTTCCTGGATGTATTTTAAATCCATT	27	Long Reads (vamos)	16bp+	2	2	0
chr2:167895442:TTTTCTTTTCTTTTT	15	Long Reads (vamos)	7-15bp	2	2.01587301587302	0.0477460317460317
chr2:167900171:TAAAGAGGTTGGCAAATAGATTCCCCCAAAAAACAACTATAA	42	Long Reads (vamos)	16bp+	2	2	0
chr2:167908010:GGGAAGGA	8	Long Reads (vamos)	7-15bp	4	3.94444444444444	0.183800623052959
chr2:167910841:TTTG	4	Long Reads (vamos)	4-6bp	7	7.28571428571429	0.404118404118404
chr2:1679231:GTGTGTGTAGATGGCATGTGCGTGTGTGGT	30	Long Reads (vamos)	16bp+	2	1.97402597402597	0.0256322624743677
chr2:167925283:TGGGTTATCACGTT	14	Long Reads (vamos)	7-15bp	2	1.98571428571429	0.0142857142857143
chr2:1679316:TAAATGGTGTGTGTG	15	Long Reads (vamos)	7-15bp	2	1.94565217391304	0.0739369326325848
chr2:167935393:GAAA	4	Long Reads (vamos)	4-6bp	79	78.6335877862595	33.787786259542
chr2:167935737:GGGTGCCCAGACATTT	16	Long Reads (vamos)	16bp+	2	1.975	0.0246835443037975
chr2:1679406:TGGTGTGTGTGTGTATGTGCGTGTGTGTGGTTTGTGTCTGCATGTGTGTGTGTCTATAAATGGTGTGTGTGTAAA	75	Long Reads (vamos)	16bp+	3	3.40322580645161	1.08811959087333
chr2:167952347:TTGCTTTTGCTCTTTGTCTACTATTTCCTTTGCTGTGCAGAAGCTTTTTAGTGTCATATAATCCCATTTTATTT	74	Long Reads (vamos)	16bp+	2	2	0
chr2:167958908:TTCATTATACAATATGAACAA	21	Long Reads (vamos)	16bp+	2	2	0
chr2:167959101:ATTT	4	Long Reads (vamos)	4-6bp	6	6.66019417475728	0.657909765848087
chr2:167962660:GGAGATTCAGTCCCAGCCAAT	21	Long Reads (vamos)	16bp+	2	2	0
chr2:16796497:GGTCAGGGTGCAGAAATAAGGGATTGGGGCACAGAGATAAGA	42	Long Reads (vamos)	16bp+	3	3	0
chr2:16796659:GAGAAGGGGTTGAGGGGTACTTGCCCCTGCCCCAGGAAAGCAGAGAAGGGGTAGAGACAAGGA	63	Long Reads (vamos)	16bp+	3	2.78823529411765	0.16890756302521
chr2:1679703:TAAATGGTGTGTGTGTAAATGGTATGTGTGTGTGTGGATGGTGTATGCGTGTATGTGCGTGTGTGTGGTTTGTGTCTGCGCGTGTGTCTA	90	Long Reads (vamos)	16bp+	6	5.71317829457364	0.534278100775194
chr2:167977279:ATGGGAAGTGTCCAATAATCATTATGT	27	Long Reads (vamos)	16bp+	2	2	0
chr2:167980761:TTTTTTTAAATCTGTAGTAATTTCCAAAACCTTTAAAGGTTTTATCTTCATTTCTTCTTC	60	Long Reads (vamos)	16bp+	3	3	0
chr2:167983477:AAGG	4	Long Reads (vamos)	4-6bp	8	7.59090909090909	1.60175145954962
chr2:168002569:TTTTCTAGGAATTCTTT	17	Long Reads (vamos)	16bp+	2	1.98850574712644	0.0114942528735632
chr2:168018502:AA	2	Long Reads (vamos)	2-3bp	47	46.6165413533835	33.9957849168376
chr2:16801894:TGAAATAACAT	11	Long Reads (vamos)	7-15bp	2	2	0
chr2:168041271:TATTATATTATTTAAAATA	19	Long Reads (vamos)	16bp+	2	2.01369863013699	0.0136986301369863
chr2:168045044:CAAAAAAA	8	Long Reads (vamos)	7-15bp	5	4.79389312977099	0.272577803875514
chr2:168046369:AAAC	4	Long Reads (vamos)	4-6bp	8	7.90983606557377	0.595109063812492
chr2:168057534:CACACGCACGTGCACACACA	20	Long Reads (vamos)	16bp+	2	1.98058252427184	0.0388349514563107
chr2:168062608:GAAACTAACCTTAAGGATGAGCCCACTTTTTGTAGCTACAACTCTGAAAATCCCTAGTGGCCA	63	Long Reads (vamos)	16bp+	2	2	0
chr2:168080814:CTGCTCCAGCTGTGA	15	Long Reads (vamos)	7-15bp	2	2	0
chr2:168090291:TGAA	4	Long Reads (vamos)	4-6bp	6	5.65384615384615	0.422703510082151
chr2:168108553:TAAAAAAAAAAAGAAA	16	Long Reads (vamos)	16bp+	2	1.94059405940594	0.116435643564356
chr2:168110222:TTTATTTATTTTTG	14	Long Reads (vamos)	7-15bp	2	2	0.0285714285714286
chr2:168120947:TGCCTGTAGCATCTCCTAG	19	Long Reads (vamos)	16bp+	2	2	0
chr2:168149299:TGAAGAGGTGATGCTGGCAGTGATGACAGCCCA	33	Long Reads (vamos)	16bp+	2	2	0
chr2:168156349:GCTTTATTCCATCAACAAT	19	Long Reads (vamos)	16bp+	2	2	0.0285714285714286
chr2:168163597:AAGATATGAACATCTGAATTTAAACATCTCTGCAGAGGTCATACCTGTGAATCTGACCGTTTCTGTGTAGATAGTCTAAGCCTTCCAAAACCTCTTT	97	Long Reads (vamos)	16bp+	2	2	0
chr2:168165566:TTCCTTTTTCTT	12	Long Reads (vamos)	7-15bp	2	2.02739726027397	0.0547945205479452
chr2:168170772:GAGTCTAACTGGAGGA	16	Long Reads (vamos)	16bp+	2	1.98571428571429	0.0142857142857143
chr2:168174094:ATTTTGAAGAAAGAGAAAC	19	Long Reads (vamos)	16bp+	3	3.02380952380952	0.0476190476190476
chr2:168175773:AAAATAATTACAAAACTAAGTGGCAAGAGACAGATGACAGAACAAAACTTAATGGTTGAAACCTGAAATGCTCAAAACTATACTA	85	Long Reads (vamos)	16bp+	2	2	0
chr2:168177163:TTCACATATGGAA	13	Long Reads (vamos)	7-15bp	2	1.95833333333333	0.0404929577464789
chr2:168178174:ACAAATGTGCAGTTAACA	18	Long Reads (vamos)	16bp+	2	1.99038461538462	0.00961538461538462
chr2:168195556:AATCCTGTAAAAGCCCAAAATTCAGATTC	29	Long Reads (vamos)	16bp+	2	2	0
chr2:168200684:AAAAT	5	Long Reads (vamos)	4-6bp	6	5.84466019417476	0.563868265752903
chr2:168210021:AAGG	4	Long Reads (vamos)	4-6bp	15	15.3636363636364	3.13393476752255
chr2:168224289:CTGATAATAATG	12	Long Reads (vamos)	7-15bp	3	2.64210526315789	0.232250839865622
chr2:168225225:CAAATACATCATAAAATTTGGGAGGATCAGATTCTCTTCTCAATATCCATGGAGAAGATACTGCTGATAAAACTAT	76	Long Reads (vamos)	16bp+	2	1.5050505050505	0.252525252525253
chr2:168247286:GCCGGG	6	Long Reads (vamos)	4-6bp	5	5.36885245901639	0.466129250779027
chr2:168250497:TTTTGTTTTGTTTTTTGAGACAGAGTCTCGCTCTTGTTGCCCATGCTGGAGTGCAGTGGCACAATCTCAGCTCACTGCAACCTCCACCTCCCAGGTTCAAGCGATTCTCTTGCCTCAGCCTCCCAAGTAGCTGGTACTACAGGTGCCCACCACCACGCCCAGCTAATTTTTGTATTTTTATTTATTT	187	Long Reads (vamos)	16bp+	2	1.98571428571429	0.0142857142857143
chr2:168253365:GTTT	4	Long Reads (vamos)	4-6bp	8	7.78761061946903	0.561630847029077
chr2:168253476:GTTGGACAGTT	11	Long Reads (vamos)	7-15bp	3	2.95505617977528	0.04341164453524
chr2:168258210:TTTA	4	Long Reads (vamos)	4-6bp	14	14.0952380952381	0.406857142857143
chr2:168263715:GAACATCAGACTCTAAGTCTT	21	Long Reads (vamos)	16bp+	2	2	0
chr2:168266651:TTTA	4	Long Reads (vamos)	4-6bp	7	7.33636363636364	0.500500417014178
chr2:16826722:ATT	3	Long Reads (vamos)	2-3bp	10	10.0619469026549	1.59434260429836
chr2:168275963:ATATTTGTATATACTTGTATATATACAA	28	Long Reads (vamos)	16bp+	6	5.99130434782609	0.42974828375286
chr2:168278187:TTTTG	5	Long Reads (vamos)	4-6bp	10	9.984375	0.424950787401575
chr2:168281381:AAGTAATCTTCACAACAGCT	20	Long Reads (vamos)	16bp+	2	1.98876404494382	0.0112359550561798
chr2:168290856:TTTTCTTTTCTTTTTTTT	18	Long Reads (vamos)	16bp+	2	2.16494845360825	0.410008591065292
chr2:16829397:CAAATCCAGACATCATATTATTTATTTTTAAATATTTCTGCATATATATGTGAGTGTGTCTATATGTATATACAAA	76	Long Reads (vamos)	16bp+	2	2	0
chr2:168308080:TTTTTCTT	8	Long Reads (vamos)	7-15bp	5	5.36641221374046	0.4031708749266
chr2:168311857:TTAAATTTTACTTAATTTTAAGTAAT	26	Long Reads (vamos)	16bp+	2	2	0
chr2:168329812:ATACAAAGAAATCAGAAAAA	20	Long Reads (vamos)	16bp+	2	2	0
chr2:168330363:AAAT	4	Long Reads (vamos)	4-6bp	7	7.28865979381443	0.457474226804124
chr2:168350835:TTTAACATGCACCTCTTTA	19	Long Reads (vamos)	16bp+	2	2	0
chr2:168356420:AAT	3	Long Reads (vamos)	2-3bp	9	8.64285714285714	0.592020592020592
chr2:168364511:ATATATATATACAC	14	Long Reads (vamos)	7-15bp	9	8.41176470588235	0.984749455337691
chr2:168385950:AAATACATGGAAATT	15	Long Reads (vamos)	7-15bp	2	2.01428571428571	0.0142857142857143
chr2:168388739:GTATATATATATACAC	16	Long Reads (vamos)	16bp+	9	8.39705882352941	3.23376906318083
chr2:168405621:AAGAACAAACATC	13	Long Reads (vamos)	7-15bp	2	2	0
chr2:168410112:TAATAATTTTAAAATTATATTAAAAG	26	Long Reads (vamos)	16bp+	2	2	0
chr2:168418360:AAAAAAAAAAAGAAAAGAAAAG	22	Long Reads (vamos)	16bp+	2	2.14563106796116	0.125642490005711
chr2:168420682:AATA	4	Long Reads (vamos)	4-6bp	7	7.70940170940171	3.91482463896257
chr2:168432618:TGACCAAAAAGAATAGT	17	Long Reads (vamos)	16bp+	2	1.97647058823529	0.023249299719888
chr2:168434309:TGGCATATGGCCAAGTTCCC	20	Long Reads (vamos)	16bp+	2	1.97872340425532	0.0210478151452757
chr2:168437377:ATTTATTAATAGAC	14	Long Reads (vamos)	7-15bp	3	2.9873417721519	0.0126582278481013
chr2:168441081:CCTGATCAGCATAGCAC	17	Long Reads (vamos)	16bp+	2	2.02816901408451	0.0277665995975855
chr2:16844165:CAAAAAACAAA	11	Long Reads (vamos)	7-15bp	3	2.58558558558559	0.244881244881245
chr2:168443872:TTTGTGTTACTGGAAA	16	Long Reads (vamos)	16bp+	2	1.97402597402597	0.0256322624743677
chr2:168447993:AAC	3	Long Reads (vamos)	2-3bp	9	9.6	2.17478991596639
chr2:168450851:CAAAA	5	Long Reads (vamos)	4-6bp	7	6.97345132743363	0.579646017699115
chr2:168451816:TTAACTCTACAGGTC	15	Long Reads (vamos)	7-15bp	2	2	0
chr2:168452554:ATATAAGGGGGTGAATTACTGAGTGGGTCACAATCTTGAAATAAAATGATGAGTTT	56	Long Reads (vamos)	16bp+	2	2	0
chr2:168452960:TGACATGTCA	10	Long Reads (vamos)	7-15bp	3	3.28125	0.267434210526316
chr2:168455505:ATC	3	Long Reads (vamos)	2-3bp	16	15.755905511811	4.43994500687414
chr2:168456653:GCGCACACACACGC	14	Long Reads (vamos)	7-15bp	2	1.96116504854369	0.0376927470017133
chr2:168474302:TTTGCATTTAGGTGTT	16	Long Reads (vamos)	16bp+	2	1.98571428571429	0.0142857142857143
chr2:168476420:TGTCTTAGGGTT	12	Long Reads (vamos)	7-15bp	2	1.96153846153846	0.0374625374625375
chr2:168478956:TTAATTTTGGTGTCAGAAATGGGAACT	27	Long Reads (vamos)	16bp+	2	2	0
chr2:168484138:TTTTTC	6	Long Reads (vamos)	4-6bp	9	9.13235294117647	3.76013071895425
chr2:168505382:AAAAAAAAAG	10	Long Reads (vamos)	7-15bp	3	3.25	0.62992125984252
chr2:168517493:AAAT	4	Long Reads (vamos)	4-6bp	16	16.2878787878788	1.71801989359241
chr2:16851807:CCTTCCTC	8	Long Reads (vamos)	7-15bp	4	4.03157894736842	0.0309070548712206
chr2:168521395:TTGATAGATTTGTCATGA	18	Long Reads (vamos)	16bp+	2	2	0
chr2:168533125:TTATACTTGTTGTATATCTTGCATT	25	Long Reads (vamos)	16bp+	2	2	0
chr2:168533310:TTGGAATAGA	10	Long Reads (vamos)	7-15bp	9	8.9126213592233	0.158956786598134
chr2:168537164:AGCAAAGTATAAAGAAAG	18	Long Reads (vamos)	16bp+	2	2.0126582278481	0.0126582278481013
chr2:168545080:ACATACATGTATTTGTAGAAAC	22	Long Reads (vamos)	16bp+	4	4.09708737864078	0.441462021701885
chr2:168551483:AGCTCATATGTAAAAATCTTTGAATAACCGTCTCACAGGCGTTCATGAGGGTTAAATAATCATGA	65	Long Reads (vamos)	16bp+	2	2	0
chr2:168551837:TGTTTCTTAACTGGTTAT	18	Long Reads (vamos)	16bp+	2	2.02439024390244	0.0487804878048781
chr2:168558878:AAGAAACTGATTTAATAATAACTATGGTTATCTGAT	36	Long Reads (vamos)	16bp+	2	2	0
chr2:16857151:TTTTTTTTCAAATTTTG	17	Long Reads (vamos)	16bp+	2	1.98701298701299	0.012987012987013
chr2:168576565:AATTTTTTTATTTTGAAA	18	Long Reads (vamos)	16bp+	2	1.96153846153846	0.0374625374625375
chr2:168583410:AGCCAACTACAGAATCTTTTT	21	Long Reads (vamos)	16bp+	2	1.98571428571429	0.0142857142857143
chr2:168583888:TGGCCTTTTGCCATCATGAC	20	Long Reads (vamos)	16bp+	2	2	0
chr2:168587176:AAAAT	5	Long Reads (vamos)	4-6bp	10	10.1951219512195	0.535385845661735
chr2:168587706:ATTAATATATAATAT	15	Long Reads (vamos)	7-15bp	4	3.64	0.252929292929293
chr2:168593526:TGTTT	5	Long Reads (vamos)	4-6bp	7	6.80701754385965	0.634994566061171
chr2:168607099:TTTTACATTTTTAAATGGTTATA	23	Long Reads (vamos)	16bp+	3	3	0
chr2:16862151:TATGTAACATTAAAAATGAA	20	Long Reads (vamos)	16bp+	2	2	0
chr2:168631382:AATATTTATATATTAAATATATAATATATTT	31	Long Reads (vamos)	16bp+	9	9.69924812030075	1.56037821827296
chr2:168635338:CTGCTACTGCTGGAGTGAA	19	Long Reads (vamos)	16bp+	3	2.73	0.199090909090909
chr2:16865455:ATTT	4	Long Reads (vamos)	4-6bp	11	10.7333333333333	0.617366946778712
chr2:168656960:ACAAACCTTGAGCTAAACACAGGGTGCTGATTGGTGTATTTACAGTCCCTGAGCTAGATATAAAGACTCTCCACGTCCCCACCAGA	86	Long Reads (vamos)	16bp+	4	4	0
chr2:168674959:TTAT	4	Long Reads (vamos)	4-6bp	7	7.30357142857143	0.681788931788932
chr2:16867650:CATATAGAAGCACCACCTTGATCTCTGCCTT	31	Long Reads (vamos)	16bp+	2	2	0
chr2:168676988:TTTTTTGGAGATTTTTTTT	19	Long Reads (vamos)	16bp+	2	2.04424778761062	0.0605246523388116
chr2:16868391:TGAATTAATGAACACAAG	18	Long Reads (vamos)	16bp+	2	2	0.0263157894736842
chr2:168689462:TTATTCTTTATTTT	14	Long Reads (vamos)	7-15bp	2	2	0
chr2:168690197:ATATAGATGT	10	Long Reads (vamos)	7-15bp	3	2.98611111111111	0.0138888888888889
chr2:168692989:ATTTTATATAAGTACACAT	19	Long Reads (vamos)	16bp+	2	2	0
chr2:168698235:AAAAAAAAAAAAAAAAAAG	19	Long Reads (vamos)	16bp+	1	1.37272727272727	0.456130108423686
chr2:168701841:AAAAATAAAAT	11	Long Reads (vamos)	7-15bp	3	3.10843373493976	0.0978548339700265
chr2:168712020:GGATAGGTAAGTGAGGGTCCA	21	Long Reads (vamos)	16bp+	2	2	0
chr2:16871202:AAGTAAACTAAGTCTAAGTAAACCAAAT	28	Long Reads (vamos)	16bp+	2	2.02272727272727	0.022466039707419
chr2:168724516:GATTGGTGCGTTTACAATCTCTGAGCTAGACACAAAGGTTCTCCACATCCCCACCAGATTAGCTAGATACAGAGTGCC	78	Long Reads (vamos)	16bp+	4	3.94252873563218	0.0547981823041967
chr2:168730174:GATCAGATAGAAACA	15	Long Reads (vamos)	7-15bp	2	2	0
chr2:168734437:ATTTATGCCACTATAAATAGGAAGCTAACACTGAACC	37	Long Reads (vamos)	16bp+	2	2	0
chr2:168743160:TGTG	4	Long Reads (vamos)	4-6bp	29	28.1911764705882	7.02984749455338
chr2:168743974:TTTTCTTTTTTCTTTT	16	Long Reads (vamos)	16bp+	4	3.80451127819549	0.885737069947596
chr2:168754845:CCTCCTGCGCTCAAGTGAT	19	Long Reads (vamos)	16bp+	2	2.01388888888889	0.0138888888888889
chr2:168760738:TTTA	4	Long Reads (vamos)	4-6bp	8	7.55	0.989075630252101
chr2:168761875:TATTTATTAATAA	13	Long Reads (vamos)	7-15bp	2	2	0
chr2:168768214:GTTTT	5	Long Reads (vamos)	4-6bp	7	6.69291338582677	0.547806524184477
chr2:168768904:AAAAAAAAA	9	Long Reads (vamos)	7-15bp	3	3.44954128440367	0.471967380224261
chr2:168779553:ACAAGCAGCTGAGCGTTGAGGAT	23	Long Reads (vamos)	16bp+	2	2	0
chr2:168783608:TGTAACCTAAGCACCC	16	Long Reads (vamos)	16bp+	2	2.02247191011236	0.0449438202247191
chr2:168788892:AGAT	4	Long Reads (vamos)	4-6bp	13	12.9917355371901	2.29159779614325
chr2:168792618:TTTTGTTTGTTTGTTTG	17	Long Reads (vamos)	16bp+	2	2	0
chr2:168794009:TCTATCATA	9	Long Reads (vamos)	7-15bp	6	6.15126050420168	0.163367041731947
chr2:168797048:TTTTCTTTTCTT	12	Long Reads (vamos)	7-15bp	5	4.97794117647059	0.895806100217865
chr2:168823008:TTTTGT	6	Long Reads (vamos)	4-6bp	4	4.18518518518519	0.502777777777778
chr2:168824753:TTTG	4	Long Reads (vamos)	4-6bp	14	13.8787878787879	2.16840157298173
chr2:168837254:TTTTTACAATACATCTTTTT	20	Long Reads (vamos)	16bp+	2	1.98765432098765	0.0123456790123457
chr2:168840529:CAAAAAAAAAA	11	Long Reads (vamos)	7-15bp	3	2.80152671755725	0.452613035819143
chr2:16884721:TCCCTTCCTCTC	12	Long Reads (vamos)	7-15bp	6	5.712	0.835741935483871
chr2:168849334:TTTCTCTTTCTTC	13	Long Reads (vamos)	7-15bp	3	2.98230088495575	0.142541087231353
chr2:168860669:AAAAAAAAAAAAG	13	Long Reads (vamos)	7-15bp	3	3.28	0.235483870967742
chr2:168863456:GATCCTGAAGGGGGCAGAT	19	Long Reads (vamos)	16bp+	2	1.98969072164948	0.0103092783505155
chr2:168863618:TTGAATGGGGAGTTACATT	19	Long Reads (vamos)	16bp+	2	1.97142857142857	0.0281573498964803
chr2:168863979:AGCTCACTGCAACCTCCGTCTCCTGGATTCAAGTGATTCTCCTGCCTCAGTCTCCCA	57	Long Reads (vamos)	16bp+	2	2	0
chr2:168887426:AAAAGAAAGAAAG	13	Long Reads (vamos)	7-15bp	2	2.36697247706422	0.252973156642881
chr2:168888924:ACACATATATAT	12	Long Reads (vamos)	7-15bp	14	14.0222222222222	4.4547263681592
chr2:168897332:ATATATCTATTACATATAATAA	22	Long Reads (vamos)	16bp+	8	7.81666666666667	0.167787114845938
chr2:168897477:TATATAAAAATAGA	14	Long Reads (vamos)	7-15bp	2	2.08641975308642	0.104938271604938
chr2:168897534:AATAAATTATATAATTTATTACATGT	26	Long Reads (vamos)	16bp+	5	4.83464566929134	0.599425071866017
chr2:168897832:ATGTGTGTGTATAT	14	Long Reads (vamos)	7-15bp	6	5.88607594936709	0.179162609542356
chr2:16890262:CAGTAGCGCCTAAGCTC	17	Long Reads (vamos)	16bp+	2	1.98780487804878	0.0121951219512195
chr2:168905143:ATTTAATGTTAGTAG	15	Long Reads (vamos)	7-15bp	2	2	0
chr2:168909945:CTTTCTAAAAGGCAACTGAA	20	Long Reads (vamos)	16bp+	2	2	0
chr2:168910871:AGAAAATCTGACTCAAG	17	Long Reads (vamos)	16bp+	3	3	0
chr2:168921844:TTTTCT	6	Long Reads (vamos)	4-6bp	6	6.18796992481203	1.75985418090681
chr2:168929614:TAAGAGGTAAAAGAAG	16	Long Reads (vamos)	16bp+	3	2.97916666666667	0.0206140350877193
chr2:168934078:AAAATTATTCT	11	Long Reads (vamos)	7-15bp	5	4.90384615384615	0.184839432412248
chr2:168937413:TTAAGTTCTTTTAAATGA	18	Long Reads (vamos)	16bp+	2	2	0
chr2:16894722:TATGAGAGATGCATACAACTAAGTTCCATATAC	33	Long Reads (vamos)	16bp+	2	2	0
chr2:16894869:AAAGAACTAAATAATGG	17	Long Reads (vamos)	16bp+	2	2	0
chr2:168954865:GTTCAGTCCCTTTACTTAGTCC	22	Long Reads (vamos)	16bp+	2	1.98571428571429	0.0142857142857143
chr2:168975061:AATGTATAAATATTTTTATATTTATAGATA	30	Long Reads (vamos)	16bp+	46.5	44.9558823529412	506.605446623094
chr2:168975717:ATATATATATC	11	Long Reads (vamos)	7-15bp	7	7.02380952380952	1.30342857142857
chr2:168988892:TTGTACGTTTCTAT	14	Long Reads (vamos)	7-15bp	3	2.98924731182796	0.0324918186068256
chr2:168992110:AGTTGCTTGTAGAAGTTTGTTGTAT	25	Long Reads (vamos)	16bp+	2	1.98823529411765	0.0117647058823529
chr2:168997389:AAATAGCAAAGAA	13	Long Reads (vamos)	7-15bp	2	2.00934579439252	0.00934579439252336
chr2:168999240:TTTTACCTTGTTTTGTCATTCA	22	Long Reads (vamos)	16bp+	3	3.36448598130841	0.252689120084641
chr2:169003377:AATATAAAATGTAATATATATT	22	Long Reads (vamos)	16bp+	2	2	0
chr2:16900548:GATCATAAGGTCCCACAATACGCCACCTGCAGGCTGA	37	Long Reads (vamos)	16bp+	2	2	0
chr2:169006550:AATAA	5	Long Reads (vamos)	4-6bp	7	6.98979591836735	0.401956658952241
chr2:169007602:GACCTTGGATTTGGCAATAGTTTCTTAGATATGACACCAATTCAGAAGCAACAAAAGAATAAACTAGACATCACCAAAATTAAACACTTTAGTGGTTCAAAGGTAATTATCAA	113	Long Reads (vamos)	16bp+	2	2	0
chr2:169020300:ACAAAGTTCAACCAATATCTGA	22	Long Reads (vamos)	16bp+	2	2	0
chr2:169024500:TATTAATGTCTTACATTATTAG	22	Long Reads (vamos)	16bp+	2	2.34905660377358	0.248427672955975
chr2:169026233:TTTGTTTGTTTTC	13	Long Reads (vamos)	7-15bp	2	2.02816901408451	0.0277665995975855
chr2:169040791:AACCAAAGAAAGGTCACT	18	Long Reads (vamos)	16bp+	2	2	0
chr2:169053839:TTTTTGAATTTTTATTTATCTTAT	24	Long Reads (vamos)	16bp+	2	2.41666666666667	0.245327102803738
chr2:169064098:TCAGGAGAATGTTTAAG	17	Long Reads (vamos)	16bp+	2	1.94520547945205	0.0525114155251142
chr2:169064850:ATAAACATTGTCATAAATAGATTTGTTGTTTTAAAGCTTGTTCCTTCATTTTCTCTGATTGTTTT	65	Long Reads (vamos)	16bp+	2	2	0
chr2:16907706:AAAAG	5	Long Reads (vamos)	4-6bp	5	5.3960396039604	0.641584158415842
chr2:169078924:GATTCTCCTGCCT	13	Long Reads (vamos)	7-15bp	2	2.20408163265306	0.43214811697875
chr2:169079860:AGAG	4	Long Reads (vamos)	4-6bp	44	43.4661654135338	35.4931647300068
chr2:169085001:TTTTGTATATGCACAAGAGA	20	Long Reads (vamos)	16bp+	2	2	0
chr2:169085622:ATTGTTTGCTGTTGGCAATAGAA	23	Long Reads (vamos)	16bp+	2	1.97752808988764	0.0222165474974464
chr2:169088430:AGTGATATAAAGTTA	15	Long Reads (vamos)	7-15bp	2	2	0
chr2:169091224:ATAAA	5	Long Reads (vamos)	4-6bp	12	12.4414414414414	4.13972153972154
chr2:169093331:ACACACACACACGCAC	16	Long Reads (vamos)	16bp+	2	2.38938053097345	0.257743362831858
chr2:169118123:ATTAAGATATTT	12	Long Reads (vamos)	7-15bp	3	3	0.104166666666667
chr2:169136478:CACAAAAGAAGTGAAAATGGCCTGTTCCTGCCTTAACTGATGACATTCCAC	51	Long Reads (vamos)	16bp+	2	2	0
chr2:169144367:CCCCAC	6	Long Reads (vamos)	4-6bp	5	4.68	0.401616161616162
chr2:169147217:ATTATGAAAGCTGT	14	Long Reads (vamos)	7-15bp	2	1.91666666666667	0.0774647887323944
chr2:169160444:GAAGAAGAAGAAGGAGAAGAGGAGGAAG	28	Long Reads (vamos)	16bp+	2	2.01190476190476	0.0119047619047619
chr2:169161462:TTTG	4	Long Reads (vamos)	4-6bp	8	8.01851851851852	0.242644513672551
chr2:169178984:ATTT	4	Long Reads (vamos)	4-6bp	10	10.2352941176471	0.518345952242283
chr2:169182748:ATTATGACATCCTTAGGATAAAG	23	Long Reads (vamos)	16bp+	2	2	0
chr2:169184746:TTGTTTGTTTTGTT	14	Long Reads (vamos)	7-15bp	2	2.38983050847458	0.239895697522816
chr2:169188497:TGCTACCATT	10	Long Reads (vamos)	7-15bp	3	2.98888888888889	0.0335830212234707
chr2:169195339:AAGATATATAAAAGATAAAAGT	22	Long Reads (vamos)	16bp+	2	2	0
chr2:169195650:ATTCATACATTTGAAACAAT	20	Long Reads (vamos)	16bp+	2	2	0
chr2:169215657:TATATTCTATATATAATAGATA	22	Long Reads (vamos)	16bp+	6.5	6.49206349206349	0.267936507936508
chr2:169231293:AAAAAGAAAAA	11	Long Reads (vamos)	7-15bp	4	3.83206106870229	0.386964180857311
chr2:169237003:TGCATATCAGCAACA	15	Long Reads (vamos)	7-15bp	2	2	0
chr2:169246085:TTTTGTATTTTGTAA	15	Long Reads (vamos)	7-15bp	3	3.01428571428571	0.0142857142857143
chr2:169257809:AAAAA	5	Long Reads (vamos)	4-6bp	7	7.26119402985075	2.19442262372349
chr2:169265010:CCCAGAACAGACCACCATCTTCCCACATCTTCCCCTTACTCCAAGAAGGAGAATGAAGGCATCTATGGAGGAGAAATTAATCACC	85	Long Reads (vamos)	16bp+	3	3	0
chr2:169270757:ATAA	4	Long Reads (vamos)	4-6bp	10	10.3893805309735	1.650600505689
chr2:169281719:AAAT	4	Long Reads (vamos)	4-6bp	11	10.9326923076923	0.432318894697535
chr2:16928174:AAAAAAAAG	9	Long Reads (vamos)	7-15bp	5	5.12698412698413	0.591746031746032
chr2:169284222:TTTTTTTTT	9	Long Reads (vamos)	7-15bp	6	5.83703703703704	1.2269762299613
chr2:169287831:TTAAAATT	8	Long Reads (vamos)	7-15bp	7	6.43220338983051	2.26459510357815
chr2:1692889:CACAGTCCTGGCATT	15	Long Reads (vamos)	7-15bp	2	1.98571428571429	0.0142857142857143
chr2:169291590:ATATCAGCAACATAAAAGGGTCA	23	Long Reads (vamos)	16bp+	2	2	0
chr2:169298193:ATC	3	Long Reads (vamos)	2-3bp	11	11.0593220338983	2.1759379979719
chr2:169299050:AGAA	4	Long Reads (vamos)	4-6bp	29	29.2089552238806	13.5349567949725
chr2:169306153:ATATATATATATTAAA	16	Long Reads (vamos)	16bp+	2	2	0
chr2:169318076:TAAAAATAAATAAAA	15	Long Reads (vamos)	7-15bp	2	2.02272727272727	0.022466039707419
chr2:169322454:GGTTGGTGGTGCAGGTCT	18	Long Reads (vamos)	16bp+	2	1.98876404494382	0.0112359550561798
chr2:169326127:CTCTCC	6	Long Reads (vamos)	4-6bp	18	20.1555555555556	20.8636815920398
chr2:169326618:CAGCCGCCCCGTCTGGGAGGGAGGTGGGGGGGTCAGCCCCCCGCCCGGCCAGCCGCCCCGTCCGGGAGGGAGGTGGGGTCAGCCCCCCGCCCGGCCAGCCGCCCCATCCGGGAGGTGAGGGGCGCCTCTGCCCAGCTGCCCCTACTGGGAAGTGAGGAGCCCCTCTGCCGGGCCAGCCACCCCGTCCGGGAGGGAGGTGGGGGGCTCAGCCCCCCTCCCGGC	222	Long Reads (vamos)	16bp+	8	7.5	0.50990099009901
chr2:169328441:AAAAAAAAAAAAGA	14	Long Reads (vamos)	7-15bp	2	2.20338983050847	0.317253368100826
chr2:169332388:AAAAAGGGAGACAGAG	16	Long Reads (vamos)	16bp+	2	2	0
chr2:169333456:AAGG	4	Long Reads (vamos)	4-6bp	15	14.8125	0.783464566929134
chr2:169338175:GAAA	4	Long Reads (vamos)	4-6bp	73	73.3308270676692	23.1169970380497
chr2:169345858:AAAAC	5	Long Reads (vamos)	4-6bp	6	5.93548387096774	0.304746918436926
chr2:169352814:CACAGAGAGGGGAACATCACA	21	Long Reads (vamos)	16bp+	2	1.99009900990099	0.0099009900990099
chr2:169357261:TTTTA	5	Long Reads (vamos)	4-6bp	16	16.5373134328358	2.8068679160588
chr2:169357766:TAATTTAAAATTT	13	Long Reads (vamos)	7-15bp	2	2	0
chr2:169361306:TCTGTCTCTCTCTGTCTCTC	20	Long Reads (vamos)	16bp+	6	5.92592592592593	0.367606412382532
chr2:169365693:GTTTCCTCCTGA	12	Long Reads (vamos)	7-15bp	6	5.75229357798165	0.299184505606524
chr2:16937141:AAGGAGGG	8	Long Reads (vamos)	7-15bp	17	17.3157894736842	0.854066985645933
chr2:169376772:ATTTATTTTTTTT	13	Long Reads (vamos)	7-15bp	2	1.85576923076923	0.124626587005228
chr2:169377727:GCCCAAGAGTTGGAGGCTGCAGTTGAGCTATGATCGCACCACTGCACTTCAGCCTAGGCAACAGAGTGAGACCCTGTCTCTAAATAAATAAATAAATAAAATTTACCTATACTCTTCAAAATGTGTACATTCTGTCAGCATAAAAATGACAACTTTAAAGTAGTATTTAACCCTAGAAATACCGGAACCTGAAAGGCAAATTATGCTAAATAG	213	Long Reads (vamos)	16bp+	2	2	0
chr2:169385577:ACAGAGACCAC	11	Long Reads (vamos)	7-15bp	3	3.02272727272727	0.022466039707419
chr2:169414847:TTTTT	5	Long Reads (vamos)	4-6bp	8	7.93283582089552	3.70222197284255
chr2:169417372:GAAAGAAAAACTTACAAA	18	Long Reads (vamos)	16bp+	2	1.98780487804878	0.0121951219512195
chr2:169420555:AAGG	4	Long Reads (vamos)	4-6bp	11	11.2727272727273	2.83333333333333
chr2:169424552:TATTTACTCATTCATT	16	Long Reads (vamos)	16bp+	2	2.01351351351351	0.0135135135135135
chr2:169433021:TTTTA	5	Long Reads (vamos)	4-6bp	8	8.5234375	0.771099901574803
chr2:169439000:TTTTATTTTCCTTTT	15	Long Reads (vamos)	7-15bp	2	1.96190476190476	0.036996336996337
chr2:169439972:TTTCACAAACTCTT	14	Long Reads (vamos)	7-15bp	2	1.98924731182796	0.010752688172043
chr2:16944408:TATACA	6	Long Reads (vamos)	4-6bp	10	10.921875	4.38754921259843
chr2:169449988:AAAAAAAAAAAAGAA	15	Long Reads (vamos)	7-15bp	2	2.125	0.218468468468468
chr2:169451157:ATTCTCTGATAT	12	Long Reads (vamos)	7-15bp	2	2	0
chr2:169451554:AAAATACAAAAAATTAGCC	19	Long Reads (vamos)	16bp+	2	2	0
chr2:169460019:CTCAGCCTCCCAAA	14	Long Reads (vamos)	7-15bp	2	2	0
chr2:169460657:AAAAAAAAAAAAG	13	Long Reads (vamos)	7-15bp	2	1.86725663716814	0.151864728192162
chr2:169463877:ATACAC	6	Long Reads (vamos)	4-6bp	9	8.82442748091603	1.60739870816207
chr2:169465313:TATATTTTATACAGTTATATAAATATATT	29	Long Reads (vamos)	16bp+	112	113.56204379562	30.7332546157149
chr2:169468908:GTCAATGGGACTGTT	15	Long Reads (vamos)	7-15bp	2	2	0
chr2:169473399:AAAT	4	Long Reads (vamos)	4-6bp	11	11.2272727272727	1.78001387925052
chr2:169477413:ACA	3	Long Reads (vamos)	2-3bp	10	9.69791666666667	1.07620614035088
chr2:169480405:ATCGTTCCTTATCATGGACCTCACCTCCTTAGATGGA	37	Long Reads (vamos)	16bp+	3	3	0
chr2:16948914:CAT	3	Long Reads (vamos)	2-3bp	14	14.1100917431193	1.33961943594971
chr2:169496393:AAACTTAAATAATTAAAATT	20	Long Reads (vamos)	16bp+	2	1.98591549295775	0.0140845070422535
chr2:169496457:GGGCGCGGTGGCTCACGCCTGTAATCCCAGCACTTTGGGAGGCCGAGGCGGGCGGATCACAAGGTCAGGAGATCGAGACCATCCCGGCTAAAACGGTGAAACCCCGTCTCTACTAAAAATACAAAAAATTAGCC	134	Long Reads (vamos)	16bp+	2	2.02702702702703	0.0540540540540541
chr2:16949942:GTTTT	5	Long Reads (vamos)	4-6bp	11	11.1567164179104	1.23089440017955
chr2:169501712:AGCAAGACCTTATCTCTTAA	20	Long Reads (vamos)	16bp+	2	2	0
chr2:169505357:CCGCCCGGCCAGCCGCCCCGTCCGGGAGGGAGGTGGGGGGTCAGCCCCCCGCCCGGCTAGCCGCCCCGTCCGGGAGGCGAGGGGCGCCTCTGCCCGGCTGCCCCTACTGGGAAGTGAGGAGCCCCTCTGCCCGGCCAGCCGCCCCGTCCAGGAGGGAGGTGGGGGGGTCAGCCCC	175	Long Reads (vamos)	16bp+	5	5.01739130434783	0.0172387490465294
chr2:169520152:TGTGTGTGTGTGTGTGTGTGTAGACAGTCCATTTTGTTGCCCAGGCTGGTCTCATACTCCTTGGGCTCAAGCTATCCTCCTGCCTCAGTGTGTGTGTGTGTGTGTGTGTGTG	112	Long Reads (vamos)	16bp+	2	1.96808510638298	0.0312285518188058
chr2:1695263:GGACAGAGAGGTGCTGTCCCATCCACAGGCCCCTGTGCCCTGCTGGACAGAGAGGTGCTGTCCCATCCACAAGTCCCTGTGCCCTGGGTCTGAGCACCTGAGAGGTGGCCTAGAGTGATGGACAGAGAGGTGCTGTCCCATCCACAGGCCCCTGTGCCCTGCTGGACACAGAGGTGCTGTCCCATCCACAGGCCCCTGTGCCCTGCTGGACAGAGAGGTGCTGTCCCATTCACAGGCCCCTGTGCCCTGCTGGACAGAGAGGTGCTGTCCCATTCACAGGCCCCTGTGCCCTGCT	295	Long Reads (vamos)	16bp+	3	2.6	0.262626262626263
chr2:169532507:AAAAAAAAAACCT	13	Long Reads (vamos)	7-15bp	2	2	0.0204081632653061
chr2:169532926:AAATGTTAAATTTTATCTAAAATTTCCCATATCTCCCTACTTATGTTACATTTCCCATAATTCCCAT	67	Long Reads (vamos)	16bp+	2	2	0
chr2:169535170:TTTTG	5	Long Reads (vamos)	4-6bp	6	6.00877192982456	0.238860425399783
chr2:169535438:TATT	4	Long Reads (vamos)	4-6bp	13	12.9663865546218	0.625979205241419
chr2:169543716:TACAGTTCATTATTA	15	Long Reads (vamos)	7-15bp	2	2	0
chr2:169548813:GCTGGGCGTGGTGGCTCACGCCTGTAATCCCATCCCTTTGGGAGGCCGAGGTGGGCGGATTACCTGAGGTCGGGAGTTCGAGACCAGCCTAACCAACATGGAAAAACCCCGTCTCTACTAAAAATACAAAAAAGTTAGCCAGGTGGGGTGGCGCATGTAATGCGCTGTAATCCCAGCTACTCGGGCGGCTGAGGCAGGAGAATCGGTTGAACCTGGGAGGCGGAGGTTGCGGTGAGCCGAGATTGTGCCACTGCACTCCAGCCTGGGCAACAAGAGCGAAACTCCATCTCAAAAAA	296	Long Reads (vamos)	16bp+	2	2	0
chr2:169550292:AGTTCTTAATGATGT	15	Long Reads (vamos)	7-15bp	2	2	0
chr2:169553211:AAATAAAAACATAAAAAT	18	Long Reads (vamos)	16bp+	2	2	0
chr2:169556434:CAAAAAAAAAAAA	13	Long Reads (vamos)	7-15bp	2	1.94488188976378	0.147731533558305
chr2:169556828:AAAC	4	Long Reads (vamos)	4-6bp	8	8.00813008130081	1.33599893375983
chr2:169558564:TCAGCCTCCCAAGGTGCTGGGATAACAGGCATGAGCCACCACACCCGGCCCTTTTTTTTTGTATTTTTAGTAGAGTCGGGGTTTCACCATGTTGGCCAGGCTGGTCTCAAACTCCCGACTTCAAGTGATCTGCCAGCA	138	Long Reads (vamos)	16bp+	2	2	0
chr2:169561679:ATTAATTTATTGTAAATTAATTATTT	26	Long Reads (vamos)	16bp+	23	23.7080291970803	5.85530270502362
chr2:169568628:AAAAAGAGAGAAG	13	Long Reads (vamos)	7-15bp	7	6.62595419847328	1.28209042865531
chr2:169571193:CAAAA	5	Long Reads (vamos)	4-6bp	5	4.81111111111111	0.357178526841448
chr2:169575101:ATGGGCGGCTGGGCAGAGACGCTCCTCACTTCCTAGATG	39	Long Reads (vamos)	16bp+	14	12.6296296296296	2.83195135433941
chr2:169576093:AGAGGGAGACCGTGAGGGAGAGGG	24	Long Reads (vamos)	16bp+	4	4.04724409448819	0.331083614548181
chr2:169581383:TATTT	5	Long Reads (vamos)	4-6bp	10	10.1194029850746	0.948041746156436
chr2:169582266:TATAGTATATGTATACATACACA	23	Long Reads (vamos)	16bp+	2	2	0
chr2:169582323:ATAAATATATAT	12	Long Reads (vamos)	7-15bp	2	2	0.0185185185185185
chr2:169588958:CAAAAAAAAAAA	12	Long Reads (vamos)	7-15bp	2	1.95	0.492424242424242
chr2:169592796:TGATTAGTAATTAGTAACTTTTTATAA	27	Long Reads (vamos)	16bp+	2	2.01298701298701	0.0393028024606972
chr2:169593174:ATTT	4	Long Reads (vamos)	4-6bp	9	9.0948275862069	0.243103448275862
chr2:169595840:TTGCCCAGGCTGGAGTGCAGTGGCGCGATCTTGGCTCACTGCAACCTCTGTCTGCCCTCTGGGTTCCAGAAATTTTCCTGCCTCAGCCTCCCAGGTAGCTGGGATTACAGGCACACGCCATCATGCCCTGTGAATTTTTGTATTTTTAGTAGAGATGGGGTTTCATCATGTTGGCCAGGCTGGTCTGGAACTCCTGACCTCAAGTGATCCCCCTGCCTCAGCCTCCCAAAGTGCTGGGATTACAGGCGTGAGCC	254	Long Reads (vamos)	16bp+	2	2	0
chr2:169597855:TTGT	4	Long Reads (vamos)	4-6bp	9	8.15966386554622	2.72852869961544
chr2:169598768:TATATTTATATAAATACAGGTAAA	24	Long Reads (vamos)	16bp+	7	7.06923076923077	0.499045915324985
chr2:169603483:ATATACTATTTAACAATAGTTAAATAGTATATTAACT	37	Long Reads (vamos)	16bp+	1	1.30681818181818	0.21512539184953
chr2:169604899:TGGTGGCTCACGCCTGTAACCCCAGCACTTTGGAAGGCCAAGGCAGGCAGATCACCTGATGTCAGGAGCTTGAGACCAGCCTGGCAAACATAGTGAAACCTCATCTCTACTGAAAAA	117	Long Reads (vamos)	16bp+	2	2.01428571428571	0.0142857142857143
chr2:169626414:ACGGAGTCTCACTCTGTTGCCCAGGCTGGAGTGCAGTGGTGCAATCTCGGCTCACTGCAACCTCTGCCTCCTAGGTTCAAGTGATTCTCATGCCTTAGCCTTCTGAGTAGCTGGAACTACAGGCGCCCATCACCATGCCTGGTTAATTTTTGTATCTCTAGTGGAGGCGGGGTTTCACCATGTTGGCCAGGCTGGTCTCGAACCCCTGGCTTCAAGTGATCTGCCTGCTTTGGTGTCCCAAAGTGCTAGGATTACAGGTGTGAGCCACCAC	271	Long Reads (vamos)	16bp+	2	1.98989898989899	0.0101010101010101
chr2:16962977:CACATACACACACA	14	Long Reads (vamos)	7-15bp	4	3.87387387387387	0.165765765765766
chr2:169642181:ATAACTTTGTTATC	14	Long Reads (vamos)	7-15bp	3	2.59405940594059	0.263564356435644
chr2:169650342:ATTCTGCAATTGTTTTTA	18	Long Reads (vamos)	16bp+	2	1.98611111111111	0.0138888888888889
chr2:169652999:TATATATATATATGTATG	18	Long Reads (vamos)	16bp+	7	6.69230769230769	1.43947525342874
chr2:169665350:TCATAGCTCACTGCAACC	18	Long Reads (vamos)	16bp+	2	2	0
chr2:169666427:ATCTCAATAAAGTAAGTCACTCAA	24	Long Reads (vamos)	16bp+	2	2.23456790123457	4.45679012345679
chr2:16967023:CATCCTTTTCCG	12	Long Reads (vamos)	7-15bp	2	1.97183098591549	0.0277665995975855
chr2:169671868:AATGAATGAAGGAATATCCT	20	Long Reads (vamos)	16bp+	2	1.98611111111111	0.0138888888888889
chr2:169678825:AAAAAAATAAAAATAAAAT	19	Long Reads (vamos)	16bp+	2	2.1588785046729	0.134896843590196
chr2:169684648:GTT	3	Long Reads (vamos)	2-3bp	8	7.32203389830508	1.24583514414023
chr2:169688320:TCAGGCTACAAATTTTCTGAATTTTTATGCTCTGTTTCCCTTTTGAAACTGAATGCTCTTAACAGTACCCAACTCACCTCTTGAATGCTTTGCTGCTTAGAAATTTCTTCTGCCAGA	117	Long Reads (vamos)	16bp+	2	2	0
chr2:169709609:ATTT	4	Long Reads (vamos)	4-6bp	6	6.19587628865979	0.409149484536082
chr2:169714352:GTGCTGTCCCAGTCT	15	Long Reads (vamos)	7-15bp	2	1.88311688311688	0.10457963089542
chr2:169719436:ACCTGCCAAGAATA	14	Long Reads (vamos)	7-15bp	2	2.01162790697674	0.0116279069767442
chr2:169722564:CCTCC	5	Long Reads (vamos)	4-6bp	17	17.3529411764706	3.66710239651416
chr2:169726187:CTGCTGCTGGGTA	13	Long Reads (vamos)	7-15bp	2	1.94520547945205	0.0525114155251142
chr2:169729631:TAATTAAT	8	Long Reads (vamos)	7-15bp	3	2.98888888888889	0.0111111111111111
chr2:169734134:AGCGGGGCCGGGCGCGGGC	19	Long Reads (vamos)	16bp+	3	3.28703703703704	0.449550017307027
chr2:169738825:CCTCCC	6	Long Reads (vamos)	4-6bp	9	10.4890510948905	22.0311292400172
chr2:169738934:CCTCCCCCTCCTCCCC	16	Long Reads (vamos)	16bp+	7	7.41481481481481	8.94604754007739
chr2:169749938:TATGTATACATATATGTGTATATATACGTGTG	32	Long Reads (vamos)	16bp+	16	14.3649635036496	15.5422928295406
chr2:169752777:GTAATCCCACGCCT	14	Long Reads (vamos)	7-15bp	3	3.01149425287356	0.0114942528735632
chr2:169753070:ATAT	4	Long Reads (vamos)	4-6bp	29	24.7737226277372	121.323422069558
chr2:169755954:AAAAAATTAA	10	Long Reads (vamos)	7-15bp	2	2.26966292134831	0.221910112359551
chr2:169757131:TTTGACATGGGAATG	15	Long Reads (vamos)	7-15bp	2	1.98571428571429	0.0142857142857143
chr2:169764591:AAATCATTAATTTAAACATTTTT	23	Long Reads (vamos)	16bp+	2	2	0
chr2:169765281:TCTCTCCC	8	Long Reads (vamos)	7-15bp	6	6.10077519379845	0.669452519379845
chr2:169770810:AAAG	4	Long Reads (vamos)	4-6bp	8	7.13559322033898	2.15239750832971
chr2:169775069:TTTGTTT	7	Long Reads (vamos)	7-15bp	4	4.17045454545455	0.395898641588297
chr2:169777214:TTTATTTGTTTG	12	Long Reads (vamos)	7-15bp	2	2.05479452054795	0.0525114155251142
chr2:169778475:TCCTTTTTTTCCCTT	15	Long Reads (vamos)	7-15bp	2	2.09473684210526	0.129227323628219
chr2:169789588:ATCCTAATTGATAAAA	16	Long Reads (vamos)	16bp+	2	2	0
chr2:169791450:TACTTATTGTAAGCATG	17	Long Reads (vamos)	16bp+	2	2.02816901408451	0.0277665995975855
chr2:169801251:TAAAATTTTAGCTTCATAGTCTCATA	26	Long Reads (vamos)	16bp+	2	2	0
chr2:169811284:ATGATGAAC	9	Long Reads (vamos)	7-15bp	3	3.01298701298701	0.0393028024606972
chr2:169818914:CTCAATTACCTTGACCAAGAAA	22	Long Reads (vamos)	16bp+	2	2	0
chr2:169820613:TTGGTTTACTTAATGAAGAGTAATAACATCACTTAGCC	38	Long Reads (vamos)	16bp+	2	2	0
chr2:169822797:AGACACATATACTCATGATCTAC	23	Long Reads (vamos)	16bp+	2	1.98666666666667	0.0133333333333333
chr2:169826728:TTG	3	Long Reads (vamos)	2-3bp	9	9.14285714285714	1.71670702179177
chr2:169827726:GCGGCGGCGGCCGGAG	16	Long Reads (vamos)	16bp+	2	1.98765432098765	0.0123456790123457
chr2:169832482:GAGCTTGGAGT	11	Long Reads (vamos)	7-15bp	3	2.91891891891892	0.0755275823768974
chr2:169842000:TCTGGTGAGGACGTGGAGAACCTTTAAGTCTAGCTCAAGGTTTGTAAATACACCAATCAGCACCCTGTGTTTAGCTCAAGGTTTGTGAGTGCACCAATCGACACTCTGTATCTAGCTGC	119	Long Reads (vamos)	16bp+	3	2.79591836734694	0.164106879865348
chr2:169845492:TCT	3	Long Reads (vamos)	2-3bp	30	29.7753623188406	12.8177827144822
chr2:169848649:ATATATATGAGTA	13	Long Reads (vamos)	7-15bp	2	1.98571428571429	0.0142857142857143
chr2:169853391:TTCTTCCTCTTCCTC	15	Long Reads (vamos)	7-15bp	5	4.91338582677165	0.190851143607049
chr2:169853775:GTTTTGTTTTTT	12	Long Reads (vamos)	7-15bp	3	2.85714285714286	0.153679653679654
chr2:169855326:TTTTTAT	7	Long Reads (vamos)	7-15bp	5	4.93984962406015	0.269081795397585
chr2:169855889:ACTCCTCAGTTCCCAGACGGGGTCGCGGCCGGGCAGAGGCGCTCCTCACATCCCAGATGGGGCGGCGGGGCAGAGGCTCTTCCCATATCCCAGACGATGGGCAGCCGGGCAGAGAC	116	Long Reads (vamos)	16bp+	4	4.01098901098901	0.010989010989011
chr2:169856825:GGGGAG	6	Long Reads (vamos)	4-6bp	5	4.536	0.428129032258065
chr2:169857064:GTTTTGTTTTTT	12	Long Reads (vamos)	7-15bp	3	2.6260162601626	0.580301212848194
chr2:169859696:TTTA	4	Long Reads (vamos)	4-6bp	8	8.24	0.619354838709677
chr2:169861681:TTTTATGTTTAT	12	Long Reads (vamos)	7-15bp	3	3.01086956521739	0.0108695652173913
chr2:16986306:ATATTCCATTTATTTATTT	19	Long Reads (vamos)	16bp+	2	2	0
chr2:169864498:CACACCTGTAATCCCAGCACTTTGGGAGGCTGAGGCAGGCAGATCACGAGGTCAGGAGATTGAGACCATCCTGGCTAACACAGTGAAACCCCGTCTCTACTAAAAAAAATACAAAAAAATTAGCTGGGCATGGTGGCG	138	Long Reads (vamos)	16bp+	2	2	0
chr2:169869594:AACTGTAATGAACTGTAAG	19	Long Reads (vamos)	16bp+	3	2.97297297297297	0.0266567937800815
chr2:169876531:TATTG	5	Long Reads (vamos)	4-6bp	8	8.92913385826772	3.79652543432071
chr2:169881670:ATATTTATATGTAATATGCATGTGTAATAAATAATATACACATTTATATATGTATATTATATACATATATTTATATTGTATATGTATATATATTTATATATATTTGTATATCATATATTTATATAT	126	Long Reads (vamos)	16bp+	6	6	0
chr2:16988261:TATACTATG	9	Long Reads (vamos)	7-15bp	3	2.95945945945946	0.0668271010736764
chr2:169882737:AAAAAAAAGAAA	12	Long Reads (vamos)	7-15bp	2	2.05882352941176	0.222689075630252
chr2:169888109:TTTA	4	Long Reads (vamos)	4-6bp	11	10.9032258064516	3.66535536323105
chr2:169890540:TATGTATATA	10	Long Reads (vamos)	7-15bp	6	7.67164179104478	15.3199416451577
chr2:169896762:TATTATTA	8	Long Reads (vamos)	7-15bp	3	3.06818181818182	0.0642633228840125
chr2:169897433:TATATATG	8	Long Reads (vamos)	7-15bp	5	5.21551724137931	0.222713643178411
chr2:169898663:TTCACCTTTTTTTTTTTTTTTTAAAGATGGAGT	33	Long Reads (vamos)	16bp+	2	2.01333333333333	0.0673873873873874
chr2:169913333:TTTTTTG	7	Long Reads (vamos)	7-15bp	7	6.67669172932331	0.629528366370472
chr2:169914146:GTATGTAAATTTTTTGAT	18	Long Reads (vamos)	16bp+	2	2.04819277108434	0.0464296209227152
chr2:169926582:AAAAACA	7	Long Reads (vamos)	7-15bp	4	4.51937984496124	0.782824612403101
chr2:169932413:TTTAAGTACTTTTTTTG	17	Long Reads (vamos)	16bp+	2	2	0.025
chr2:169933880:AAC	3	Long Reads (vamos)	2-3bp	9	8.65178571428571	1.36414092664093
chr2:169936044:TTTATTTATT	10	Long Reads (vamos)	7-15bp	3	3.06666666666667	0.0795518207282913
chr2:169948952:ACAAACCAAAA	11	Long Reads (vamos)	7-15bp	3	3	0.0240963855421687
chr2:169954165:TTGTC	5	Long Reads (vamos)	4-6bp	13	12.9435483870968	2.47646210333071
chr2:169958674:AGACTTTTATTAT	13	Long Reads (vamos)	7-15bp	2	1.98571428571429	0.0142857142857143
chr2:169959355:AATCTGAA	8	Long Reads (vamos)	7-15bp	4	3.87	0.154646464646465
chr2:169961063:TTTTTAAAATTTTA	14	Long Reads (vamos)	7-15bp	2	1.98571428571429	0.0142857142857143
chr2:169975834:TGGATCTGCATATATC	16	Long Reads (vamos)	16bp+	3	2.97802197802198	0.0217338217338217
chr2:169983080:GAGAGTGAGAGCAAGAGAGAGAAACTATGCAAGGTGGAGTT	41	Long Reads (vamos)	16bp+	3	3.12037037037037	0.10687088958117
chr2:169986437:TTAAAGTCTTTGCATTA	17	Long Reads (vamos)	16bp+	2	2	0
chr2:169987391:CAAAAA	6	Long Reads (vamos)	4-6bp	6	6.14598540145985	1.22853155860884
chr2:169997119:TATTTAGACTT	11	Long Reads (vamos)	7-15bp	2	2.0561797752809	0.258171603677222
chr2:169997987:GACCTGGCCCTGTCTGTCTAGGAATTTGTCTGTCTCCTGCCACTATCAATAATCCTGGTTTTAATTTTTATCATTTTTAATTA	83	Long Reads (vamos)	16bp+	2	2.18292682926829	0.151309846431798
chr2:170000123:CTCAAAAAAAAAAAC	15	Long Reads (vamos)	7-15bp	2	1.98924731182796	0.0759700794763908
chr2:170007529:GACAGATCACTTAAGGTCAGGAGTTTGAAACCAGCCTGACCAACATGGCAAAACCGCATCTCTACTAAAAATACAAAAATTGGCCGGGCACAGTGGC	97	Long Reads (vamos)	16bp+	2	2	0
chr2:170008981:AATAGTTGATTTTATTATTTAATA	24	Long Reads (vamos)	16bp+	2	2	0
chr2:17001438:AAGTATTGCCATATTT	16	Long Reads (vamos)	16bp+	2	2	0
chr2:170016173:CAAAAAATATGTAATTT	17	Long Reads (vamos)	16bp+	2	2	0
chr2:170023411:TTTTTTTTTTTTGAGACGGAGTCTCACTCTGTTGCCCAGGCTGGAGTGCAGTGGTAACATGTCGGCTCACAGCAACCTCTGTCTCCTGGGTTCAAGCAATTCTCCTGCCTCAGCCTCCAAAGTAGCTGGGATTACAGGCACCCACCACCACACCCAGCTAATTTTTGTTTTTGCTTTGTTTTG	183	Long Reads (vamos)	16bp+	2	2	0
chr2:170028562:ATAATTAAATTACTATGTGTGGCAGAATA	29	Long Reads (vamos)	16bp+	2	2	0
chr2:170038712:ATGTTTCAGGCATTGT	16	Long Reads (vamos)	16bp+	2	1.975	0.0246835443037975
chr2:170044881:CTTAGATGATTCACACAAAATTTACAATTATTATCTC	37	Long Reads (vamos)	16bp+	2	2	0
chr2:170058449:TTTCTTTCCTTCCTTCCTTTTCC	23	Long Reads (vamos)	16bp+	3	3.02298850574713	0.0459770114942529
chr2:170063839:TAATATAAAGATTTCTT	17	Long Reads (vamos)	16bp+	2	1.98666666666667	0.0133333333333333
chr2:170066966:AAT	3	Long Reads (vamos)	2-3bp	14	13.8267716535433	12.3348331458568
chr2:170087004:TCTATTTTGGTTATTACCTCAGTTTAGAGCAGAGGTCAGCAAACCTTT	48	Long Reads (vamos)	16bp+	2	2	0
chr2:17009131:AAAAAAAA	8	Long Reads (vamos)	7-15bp	4	4.4375	0.562992125984252
chr2:170096037:ATGAGCAAAAGTAAAC	16	Long Reads (vamos)	16bp+	2	2	0
chr2:170098470:ATATATAATAATATATAATT	20	Long Reads (vamos)	16bp+	3	2.96739130434783	0.0318920210224558
chr2:170101856:GCTTGGGCTATAGA	14	Long Reads (vamos)	7-15bp	3	3	0.0196078431372549
chr2:170121354:TCCA	4	Long Reads (vamos)	4-6bp	26	25.8	0.672868217054264
chr2:170149034:CTCTCC	6	Long Reads (vamos)	4-6bp	4	4.25757575757576	1.12398797131622
chr2:170149442:CTCTTCCCGGCAGCCATCCCATCTGGGAAGTGAGGAGCGT	40	Long Reads (vamos)	16bp+	15	15.3037037037037	2.34737423991155
chr2:170150898:AAAAATA	7	Long Reads (vamos)	7-15bp	6	6.4014598540146	0.624409617861743
chr2:170153424:ATGCTAAGTAACAGATTACTACAGGTAGAGGCTTAA	36	Long Reads (vamos)	16bp+	7	6.97247706422018	0.0455317703024125
chr2:170155825:AATTGCTAACAGAATGCGTCAGTTT	25	Long Reads (vamos)	16bp+	2	2	0
chr2:170164099:TATATATGTATA	12	Long Reads (vamos)	7-15bp	4	3.80733944954128	0.360686374447842
chr2:170166615:CATCAATTCTATTCCTAGGTATTA	24	Long Reads (vamos)	16bp+	2	1.98571428571429	0.0142857142857143
chr2:170170843:TGCATATCGTCATGT	15	Long Reads (vamos)	7-15bp	2	2	0
chr2:170176766:TTTTAACAACCTGTTAA	17	Long Reads (vamos)	16bp+	2	2.01234567901235	0.0123456790123457
chr2:170177709:TGAATAGTCACTGT	14	Long Reads (vamos)	7-15bp	2	1.98571428571429	0.0142857142857143
chr2:170177877:TGGAATGAAGGAACTTTAA	19	Long Reads (vamos)	16bp+	2	2	0
chr2:170187028:AAAGGTTTGTCAATTTTATTTATCTTTTCAAAAAACAA	38	Long Reads (vamos)	16bp+	2	2.01052631578947	0.0105263157894737
chr2:170192068:TTTTTTTTCTTCATGACCTGGAAACCATAAATAGCATTGGAATTATC	47	Long Reads (vamos)	16bp+	2	2	0
chr2:17020130:ATACTATGATCA	12	Long Reads (vamos)	7-15bp	3	3	0
chr2:170205897:ATATTATATGCGTAGTATATGGATAT	26	Long Reads (vamos)	16bp+	3	3	0
chr2:170220258:AAAAC	5	Long Reads (vamos)	4-6bp	4	4.53271028037383	0.421089754893317
chr2:170244963:AAGTTGTGTCAGTATGAATACACTGGCTGGGGGA	34	Long Reads (vamos)	16bp+	3	3	0
chr2:1702609:TTGTT	5	Long Reads (vamos)	4-6bp	7	7.2043795620438	0.50203950193216
chr2:170261382:AAAAC	5	Long Reads (vamos)	4-6bp	5	4.9873417721519	0.166504381694255
chr2:170261900:TGTGTGTATATATATG	16	Long Reads (vamos)	16bp+	3	2.56435643564356	0.248316831683168
chr2:170263761:GCCTTCCTCTTATCTCAACTGCAAAGAG	28	Long Reads (vamos)	16bp+	2	1.98571428571429	0.0142857142857143
chr2:170274153:GAGAGAGAATGAGAGAGA	18	Long Reads (vamos)	16bp+	2	1.98876404494382	0.0339632277834525
chr2:170276448:TATTTTATATAGCATACAAACCCTG	25	Long Reads (vamos)	16bp+	2	2	0
chr2:170280500:AATTTTGCCATGA	13	Long Reads (vamos)	7-15bp	4	3.94444444444444	0.0529595015576324
chr2:1702965:AAGGGGGGCAACTCCAGGTG	20	Long Reads (vamos)	16bp+	35	53.5985401459854	733.771468441391
chr2:170304445:TTTTTT	6	Long Reads (vamos)	4-6bp	5	5.49593495934959	0.661868585898974
chr2:170327860:ATATATAATGTAT	13	Long Reads (vamos)	7-15bp	4	4.21774193548387	3.65138998164175
chr2:170329330:ACTGATAATGGGGAGGAG	18	Long Reads (vamos)	16bp+	2	1.97435897435897	0.0253080253080253
chr2:170346417:ATCACTACAATGTCAAGTATTAATATGACACCATAAAACA	40	Long Reads (vamos)	16bp+	3	3	0
chr2:170348228:TGT	3	Long Reads (vamos)	2-3bp	9	9.02884615384615	0.804985063480209
chr2:17035262:ATTCATTCACTCATTCAGTAAATATTCAGTGCTTACTGTTCAGAATTACAGGTGCCAGGAACAGAGTCGAGAAAAATGAAGCCTCTGCCCTTATAGCACTTACATTCTAGTAGGAGAGACAGGCCAAAA	129	Long Reads (vamos)	16bp+	2	2	0
chr2:170355930:TTTA	4	Long Reads (vamos)	4-6bp	13	13.2153846153846	0.604412641621944
chr2:170357331:TATATAT	7	Long Reads (vamos)	7-15bp	12	12.2153846153846	0.604412641621944
chr2:170388007:TAATAATAATAGCTATTATTATAATTGT	28	Long Reads (vamos)	16bp+	3	2.97959183673469	0.0201977698295813
chr2:170420185:CAAA	4	Long Reads (vamos)	4-6bp	13	13.2204724409449	0.601799775028121
chr2:170432941:TGTACACTAA	10	Long Reads (vamos)	7-15bp	4	4.01769911504425	0.0711125158027813
chr2:170457461:ACTTCTATTTAAAAATTTTTT	21	Long Reads (vamos)	16bp+	2	2	0
chr2:170460152:GGGCTGCTAGCA	12	Long Reads (vamos)	7-15bp	2	1.97	0.0293939393939394
chr2:170472667:TTTA	4	Long Reads (vamos)	4-6bp	13	13.432	1.81187096774194
chr2:170473111:TTTTCT	6	Long Reads (vamos)	4-6bp	9	9.43382352941176	3.43262527233115
chr2:170479283:AAAAAAATAAAAAATAAAT	19	Long Reads (vamos)	16bp+	2	1.98630136986301	0.0136986301369863
chr2:170479486:TATATATAAATATATGTTTTATATATATACATCTATATAATAGAGGTGTATTTTATATATAT	62	Long Reads (vamos)	16bp+	4	3.95833333333333	0.0404929577464789
chr2:170479830:ATATATACGTATATATGC	18	Long Reads (vamos)	16bp+	2	1.94666666666667	0.0511711711711712
chr2:170479882:ACATATTTATAGGTTTA	17	Long Reads (vamos)	16bp+	2	1.98863636363636	0.0113636363636364
chr2:170479959:TATATATGTATATGTATATATATTAAACCTATA	33	Long Reads (vamos)	16bp+	3	2.94565217391304	0.0739369326325848
chr2:170482726:ATTTACAGAGTCTG	14	Long Reads (vamos)	7-15bp	3	2.96629213483146	0.0329417773237998
chr2:170488275:TTTA	4	Long Reads (vamos)	4-6bp	11	10.9076923076923	1.47978533094812
chr2:170489669:TGGGTAAGTG	10	Long Reads (vamos)	7-15bp	3	3	0.380952380952381
chr2:170494727:AAAAA	5	Long Reads (vamos)	4-6bp	6	6.7037037037037	5.43394140409066
chr2:170496590:TATATATAA	9	Long Reads (vamos)	7-15bp	5	4.95495495495495	0.134316134316134
chr2:170499900:CCTT	4	Long Reads (vamos)	4-6bp	17	16.9699248120301	2.90817953975849
chr2:170499988:CAAATGTGTAT	11	Long Reads (vamos)	7-15bp	2	2	0
chr2:170503469:TTTTTTTTAGCCTTGCAAGCACCCAGCAGGACTTTAGAAAACACATTAAGGTGCCTTCC	59	Long Reads (vamos)	16bp+	3	3	0
chr2:17050723:TTATTTCATAT	11	Long Reads (vamos)	7-15bp	2	2.01428571428571	0.0142857142857143
chr2:1705107:GAGCCGTGAGAGCAGAGCATGTCTGCACACATCCCAGGGGCCCTGGGCCTCCCC	54	Long Reads (vamos)	16bp+	2	2	0
chr2:170520430:TATATATATACACA	14	Long Reads (vamos)	7-15bp	6	6.01550387596899	0.140382751937984
chr2:170539144:CAGAATACTGACTTTTT	17	Long Reads (vamos)	16bp+	2	2	0
chr2:170540649:AAAAACAAA	9	Long Reads (vamos)	7-15bp	5	4.75182481751825	0.29089738085015
chr2:170551327:TATT	4	Long Reads (vamos)	4-6bp	16	15.7923076923077	3.15807990459153
chr2:170554137:GTTTTTGGTTTCTTT	15	Long Reads (vamos)	7-15bp	2	2.03370786516854	0.0329417773237998
chr2:170556903:TTTCACAGCTTATTTC	16	Long Reads (vamos)	16bp+	2	1.98648648648649	0.0135135135135135
chr2:170572040:GTGGCTCACCTCCTGTAATCCCAGCACTTTGGGAGGCTGAGGCAGGTAGATTGCTTGAGCTCAGGAGTTCAAGACCAGCTTGGGCAACATGACAAAACCCTTTCTCTGGCCGGGCATG	118	Long Reads (vamos)	16bp+	2	2	0
chr2:170579271:AGTATATTATAAATAAAATATAATT	25	Long Reads (vamos)	16bp+	3	2.88181818181818	0.105170975813178
chr2:170579821:CTGATGACCGTACATTATCCTGTGTGAA	28	Long Reads (vamos)	16bp+	2	2	0
chr2:170582018:CAGTTGTAAGG	11	Long Reads (vamos)	7-15bp	2	1.98571428571429	0.0142857142857143
chr2:170586015:AAAACAAAACAA	12	Long Reads (vamos)	7-15bp	3	2.97087378640777	0.0285551113649343
chr2:170589544:AAAAAAAAGTTTTAAAAG	18	Long Reads (vamos)	16bp+	2	2	0
chr2:170592847:ATATAGACAG	10	Long Reads (vamos)	7-15bp	4	4.19417475728155	0.158004949552637
chr2:17059882:AAAGGAAAAAAGGAAGAAAGGAAGGGAGGCG	31	Long Reads (vamos)	16bp+	2	2.13953488372093	0.121477428180575
chr2:170607022:AAAAT	5	Long Reads (vamos)	4-6bp	6	6.03370786516854	0.123850868232891
chr2:170611501:GGACAGTGG	9	Long Reads (vamos)	7-15bp	3	2.98611111111111	0.0420579029733959
chr2:170615935:ACATTTGTATGTAGAAGTACAGT	23	Long Reads (vamos)	16bp+	2	1.98571428571429	0.0142857142857143
chr2:17061642:TGTGTACTTATTGAGTTGAGGAGGTGAAGCCC	32	Long Reads (vamos)	16bp+	3	3	0
chr2:170617150:CAGTAACAGCAATCA	15	Long Reads (vamos)	7-15bp	2	2	0
chr2:170618802:ACATTTGTATGTAGAAGTACAGT	23	Long Reads (vamos)	16bp+	3	3	0
chr2:170621497:TGTTTTTT	8	Long Reads (vamos)	7-15bp	4	3.8	0.594029850746269
chr2:1706417:TCACCTGCCCCACTAATAATACAATCCGAGAGCACGCTTCACTGTTCACCAATCAGCTCTAAGCA	65	Long Reads (vamos)	16bp+	18	19.5555555555556	23.3084577114428
chr2:170642181:ATTC	4	Long Reads (vamos)	4-6bp	14	13.688	0.780903225806452
chr2:170648626:AATATATTATATATAAAATAATATAT	26	Long Reads (vamos)	16bp+	25	23.985401459854	6.48507943323315
chr2:170661417:ATCCAATAATAGT	13	Long Reads (vamos)	7-15bp	2	1.98850574712644	0.0114942528735632
chr2:170663272:ATT	3	Long Reads (vamos)	2-3bp	14	13.2764227642276	6.03771824603492
chr2:170665354:AGATCAATTAGA	12	Long Reads (vamos)	7-15bp	3	2.96907216494845	0.0302835051546392
chr2:170669633:TTTTG	5	Long Reads (vamos)	4-6bp	7	7.04032258064516	0.673157618672961
chr2:170669955:TTTTTTTG	8	Long Reads (vamos)	7-15bp	3	3.13970588235294	0.328485838779956
chr2:170674053:AGAT	4	Long Reads (vamos)	4-6bp	13	12.8671875	2.76174950787402
chr2:170676169:AAAACATGCAGAGACAGGCCAGGCGCGATGGCTCACACCTATAATCCCAACACTTTAGGAGGCCAAGGCGGGCAGATCACGAGGTCAGGAGTTCAAGAACAGCCTGACCAACATGGTGAAACCCCGTCTCTACTAAAAATAAAAAAAATTAGCCGGTAGTGGTGGCACACACTGTAATCTCAGCTATTCAGGAGGCTGAGGCAGGAGAATCACTTGAACCCGGGAGGCGGAGGTTGCAGTGAGCCAAGATCGCACCACTGCACTCCAGCCTGGGCAACAGAGCAAGACTCCATCTCAAAACAAAAAACAA	310	Long Reads (vamos)	16bp+	2	2	0
chr2:170686275:AGAAGGAGGGGAAGAA	16	Long Reads (vamos)	16bp+	9	9.21481481481482	0.67739082365948
chr2:170687938:TTTTCTTTTTTCTTTTC	17	Long Reads (vamos)	16bp+	2	2.11811023622047	0.200224971878515
chr2:170693013:AAAG	4	Long Reads (vamos)	4-6bp	38	36.7313432835821	14.9197620917967
chr2:170697206:CTATCTCTAACCTAAAATGTTATAATCTTATCTACCTCCAGG	42	Long Reads (vamos)	16bp+	2	2	0
chr2:170720535:TTTTTGTTTTTT	12	Long Reads (vamos)	7-15bp	3	3.36363636363636	0.309507286606523
chr2:170730392:AAAAATTCAAGTAGGCGGGGCGCAGTGGCTCACGCCTGTAATCCCAGCACTTTGGGAGGCTGAGGAGGGTGGATCACTTGAGGTTAGGAGTTTGAGACCAAACCTGGCCATCATGGCAAAACCCCGTCTCTACTAAAAATACAAAAATTAGCCGGGCATGGTGGTGTGCACCTGTAGTCCCAGCTACTCGGGAGGCTGATGCAGGAGAATCACTTGAACCCAGGAGGCGGAGGTCACAGTCAGCTGAGATGGTGCCACTGCACTCCAGCCTGGGCGACAG	280	Long Reads (vamos)	16bp+	2	2	0
chr2:170731375:CTAAGTGAATAGATAA	16	Long Reads (vamos)	16bp+	2	2	0
chr2:17073902:GATTAGTATAGGTGTGAACCACAGACCTAATCAGA	35	Long Reads (vamos)	16bp+	2	2	0
chr2:170745013:TGTC	4	Long Reads (vamos)	4-6bp	7	7.49056603773585	0.53800539083558
chr2:170750598:ATATAACACATAT	13	Long Reads (vamos)	7-15bp	2	1.98571428571429	0.0142857142857143
chr2:170756116:AAAAAAAAAAAAAAAAAGAGG	21	Long Reads (vamos)	16bp+	2	1.97619047619048	0.0476190476190476
chr2:170759474:CAAAA	5	Long Reads (vamos)	4-6bp	5	4.7752808988764	0.312563840653728
chr2:170759626:CCTATGTGTAC	11	Long Reads (vamos)	7-15bp	4	3.97435897435897	0.0424403183023873
chr2:170759758:TTTTA	5	Long Reads (vamos)	4-6bp	10	10.0296296296296	0.551354339414041
chr2:170762609:AAAAAAAAAAAG	12	Long Reads (vamos)	7-15bp	2	1.77272727272727	0.177638453500522
chr2:170770968:GCCCCC	6	Long Reads (vamos)	4-6bp	6	5.87394957983193	0.31448511608033
chr2:17077763:TTTTTC	6	Long Reads (vamos)	4-6bp	7	6.91851851851852	0.896296296296296
chr2:170783117:AAATAAAAAT	10	Long Reads (vamos)	7-15bp	5	5.62773722627737	0.632460283383426
chr2:170787031:TTTG	4	Long Reads (vamos)	4-6bp	8	7.78991596638655	0.743626264064948
chr2:170790222:TGGTGCCTCACGCCTGTAATCCCAGCACTTTGGGAGGCCAAGGCAGGCGGATCACCTGAGGTCAGGAGTTCAAGACCAGCCTGAACAACATGGTGAAACCCTGTCTCTACTAAAACTACAAAAATTAGCCAGGCA	135	Long Reads (vamos)	16bp+	2	1.98571428571429	0.0142857142857143
chr2:170791136:ATGTCTTAACCTAGACAAGAATAGATTTTAAAAATATAAGAATTCTATTGCATGAGTTGAACATACCATGTTTAAGACCATACC	84	Long Reads (vamos)	16bp+	2	2	0
chr2:170791690:AAAAT	5	Long Reads (vamos)	4-6bp	9	8.50381679389313	1.3903699354081
chr2:170793005:ATAGGTCTAGTGAATTCCCTG	21	Long Reads (vamos)	16bp+	2	2	0
chr2:170795064:CAATCCTCCCACCTCAG	17	Long Reads (vamos)	16bp+	2	2	0
chr2:170796424:TTTGTTTTTTTTTT	14	Long Reads (vamos)	7-15bp	2	1.816	0.248129032258065
chr2:170801801:TTTGTTTGTTTGTT	14	Long Reads (vamos)	7-15bp	2	2.02816901408451	0.0277665995975855
chr2:170819291:AAAT	4	Long Reads (vamos)	4-6bp	5	5.54954954954955	0.886158886158886
chr2:170828043:TCCTCCCTCTGCTGTCCTCACCC	23	Long Reads (vamos)	16bp+	43	43.5925925925926	6.66113875069099
chr2:170832601:AGGCCAAAAAGACACAGGCACACA	24	Long Reads (vamos)	16bp+	2	1.98863636363636	0.0113636363636364
chr2:170840605:AGGG	4	Long Reads (vamos)	4-6bp	19	19.6666666666667	6.34605597964377
chr2:170870194:GGGTG	5	Long Reads (vamos)	4-6bp	6	5.55555555555556	1.33106575963719
chr2:170871217:GACTAATTTTTGTATTTTTAGTAGA	25	Long Reads (vamos)	16bp+	2	1.97802197802198	0.0217338217338217
chr2:170880065:AAAGAAAGAAAG	12	Long Reads (vamos)	7-15bp	5	4.65185185185185	0.676395798783858
chr2:170882707:GGAAG	5	Long Reads (vamos)	4-6bp	57.5	57.5298507462687	11.2885759174055
chr2:170898526:GAGGCAGGAGAATTGCTTGAATCCGG	26	Long Reads (vamos)	16bp+	2	2	0.0285714285714286
chr2:170904463:CAACATTATGAGACCCTGTCTCT	23	Long Reads (vamos)	16bp+	2	2	0
chr2:170920895:TTG	3	Long Reads (vamos)	2-3bp	18	17.7786259541985	1.45061655901351
chr2:170923896:AGGAGACCCAAACTGGGTAGCTCCTATTCATAGGCAGGTATTCCCAATGAGTATAG	56	Long Reads (vamos)	16bp+	2	2.00925925925926	0.00925925925925926
chr2:170925879:GGGAG	5	Long Reads (vamos)	4-6bp	8	8.10526315789474	0.534290271132376
chr2:170926916:AGAA	4	Long Reads (vamos)	4-6bp	30	29.037037037037	9.3493642896628
chr2:17093414:CAGGTATTCCTTTATAA	17	Long Reads (vamos)	16bp+	2	1.98571428571429	0.0142857142857143
chr2:170944606:TAAACTTTATA	11	Long Reads (vamos)	7-15bp	3	2.98837209302326	0.0116279069767442
chr2:1709447:CAGCGGGGCTGGGGTG	16	Long Reads (vamos)	16bp+	3	2.92929292929293	0.0663780663780664
chr2:170945298:AAAAAATTAAAAAATTAGCTGAGCATGGTGGTACACTAG	39	Long Reads (vamos)	16bp+	3	3	0
chr2:170953355:AATA	4	Long Reads (vamos)	4-6bp	6	6.32608695652174	0.332059245102723
chr2:170956914:AATTTAAAAAATT	13	Long Reads (vamos)	7-15bp	4	3.94791666666667	0.0919956140350877
chr2:170959654:GTAACTATAGAGAAATAAAA	20	Long Reads (vamos)	16bp+	2	2	0
chr2:170960416:TAGATTGAGTCTTCCTGGCT	20	Long Reads (vamos)	16bp+	2	2.08	0.0745945945945946
chr2:170963450:CTC	3	Long Reads (vamos)	2-3bp	18	18.2592592592593	3.74571586511885
chr2:170966968:CTTACTACTCTCCAGTATGT	20	Long Reads (vamos)	16bp+	2	1.98765432098765	0.0123456790123457
chr2:170971363:TTTTTTTTGAGACGGAGTCTCGCTCTGTCGCCCAGGCTGGAGTACAGTGGCACTATCTCTGCTCACTGCAAGCGCTGCCTGCTGGCTTGACGCCATTCTCCTGCCTCAGCCTCCCAAGTAGCTGGGACTACAGGCGCCCGCCACCACGCCCGTCTAATTTTTTGTATTTTTAGTAGAGACGGGGGTTTCATCGTGTGAGCCAGGATGGTCCCGATCTCCTGACCTCGTGATCCATCCGCTTTGGCCTCCCAAAGTGCTGGGGTTACAGGCGTGAGCCACCGC	282	Long Reads (vamos)	16bp+	2	2	0
chr2:170976199:AAAACCACAAAGTTGTTTTAA	21	Long Reads (vamos)	16bp+	2	2	0
chr2:170982219:GGTCAGGGTGCAGAAATAAGGGATTGGGGCACAGAGATAAGA	42	Long Reads (vamos)	16bp+	4	3.96103896103896	0.0379357484620643
chr2:170991397:TTAGCCATCTTGG	13	Long Reads (vamos)	7-15bp	2	2	0
chr2:170998034:TCTA	4	Long Reads (vamos)	4-6bp	23	22.4016393442623	2.78776588538138
chr2:171020717:CCAA	4	Long Reads (vamos)	4-6bp	7	6.82417582417582	0.390964590964591
chr2:171028518:AAAATGTATGAGCCAAAAATCCTTTGAGATATTCTTCAGAATATATTTAATACTTTTAGATGAAACAGTTAACTAATTCTACAATGCTTTAAGG	94	Long Reads (vamos)	16bp+	2	2	0
chr2:171031562:AATATTTTATTATGCACACATAACA	25	Long Reads (vamos)	16bp+	3	2.98648648648649	0.0135135135135135
chr2:171039255:TTGTTTTGTTTT	12	Long Reads (vamos)	7-15bp	2	2	0.0238095238095238
chr2:17104005:TCTTTTTCTTTTCTTTCTTTTGTTTT	26	Long Reads (vamos)	16bp+	5	5.26865671641791	0.558859836157558
chr2:1710461:ACCAGCACCCACTCT	15	Long Reads (vamos)	7-15bp	74	73.6666666666667	28.3114355231144
chr2:171050544:TTAAAAATAAATGTGAGTTTTCCTCTATCTCTTATAA	37	Long Reads (vamos)	16bp+	2	2	0
chr2:171063938:GTTTTGTTGTTTAACATACAGATTACTTA	29	Long Reads (vamos)	16bp+	2	2	0
chr2:171071923:TGTTCCACTGGTCTATG	17	Long Reads (vamos)	16bp+	2	2	0
chr2:171072641:CCTGTAATCCCAGCTACTGGGGAGGCTGAGGCAGGAGAATCACTTGAGCTCAGGAGGCGGAGGGTGCAGTGAGCTGAGATGACATCATTACACTCCAGCCTGGGCAACAGAACAAAAACTCCATCTCAAAGAAAAAAAAATGTTGGGTGCAGTGGTTCGCT	161	Long Reads (vamos)	16bp+	2	2	0
chr2:171076917:AAAG	4	Long Reads (vamos)	4-6bp	8	7.41269841269841	1.34831746031746
chr2:171080544:AAT	3	Long Reads (vamos)	2-3bp	10	10.7339449541284	2.64152225620116
chr2:171081938:GTCTATACTAACCAAGTAGAAAAAA	25	Long Reads (vamos)	16bp+	2	2	0
chr2:171086624:CAGAAAAAAAAA	12	Long Reads (vamos)	7-15bp	3	2.86923076923077	0.145557543231962
chr2:171091715:TTG	3	Long Reads (vamos)	2-3bp	15	14.2777777777778	6.31422222222222
chr2:171099096:AAAGGTAAATAC	12	Long Reads (vamos)	7-15bp	2	1.9875	0.0125
chr2:171109227:TCAGGGACTGATG	13	Long Reads (vamos)	7-15bp	2	1.97183098591549	0.0277665995975855
chr2:171122142:CACCATGTTGGCCAGGATG	19	Long Reads (vamos)	16bp+	2	2	0
chr2:171129830:ATAAC	5	Long Reads (vamos)	4-6bp	11	11.4245283018868	1.99901168014376
chr2:171131069:ATATATAGATAGATACAGAA	20	Long Reads (vamos)	16bp+	4	3.93269230769231	0.063386855862584
chr2:171137848:ATAAA	5	Long Reads (vamos)	4-6bp	6	6.28030303030303	4.93609761739533
chr2:171139809:GGGGT	5	Long Reads (vamos)	4-6bp	6	5.88235294117647	0.545363908275174
chr2:171143081:AATG	4	Long Reads (vamos)	4-6bp	9	9.11538461538461	0.297236743838686
chr2:171149906:AAGAAAAAGAAAGA	14	Long Reads (vamos)	7-15bp	4	3.87387387387387	0.111220311220311
chr2:171151778:GTATCTTTAAGTAAATGAAATAA	23	Long Reads (vamos)	16bp+	2	2	0
chr2:171158595:GAAT	4	Long Reads (vamos)	4-6bp	6	6.12048192771084	0.351160740523068
chr2:171160966:GCG	3	Long Reads (vamos)	2-3bp	13	12.5075757575758	1.58009484154522
chr2:171168369:AAAAAAAT	8	Long Reads (vamos)	7-15bp	3	2.95121951219512	0.195121951219512
chr2:171173364:CTGTTGCCCAGGCTGTAGTGCACTGGTTTCATCACATCTGACTGCAGCCCCAAACTC	57	Long Reads (vamos)	16bp+	2	2	0
chr2:171175918:GTTTTT	6	Long Reads (vamos)	4-6bp	6	5.8859649122807	0.668296848315479
chr2:171177134:TCTTTTCTTTTT	12	Long Reads (vamos)	7-15bp	2	2.01298701298701	0.11825017088175
chr2:171179686:GTGGCTCATACCTGTAATCCCAGCACTTTGGGAGGCCAAGGCCGGGTGATCACTTGAGGTCAGGGGTTCAAGACCAGCCTGGCCAACATGATAAAACCCCGTCTCTACTAAAAACACAAAAATTAGGCCGGGCATG	136	Long Reads (vamos)	16bp+	2	2	0
chr2:171182935:AAAG	4	Long Reads (vamos)	4-6bp	8	9.43119266055046	13.1179068977234
chr2:171187057:AAAA	4	Long Reads (vamos)	4-6bp	10	10.0955882352941	5.9093137254902
chr2:171188309:CTGTAATCCCAGCACTTTGGGAGGCCAAGGCAGGTGGATCACAAGGTCAGGAGTTCGAGACAAGTCTGGCCAACATAGTGAAACCCTGTCTCTACTAAAAATACAAAAA	109	Long Reads (vamos)	16bp+	2	2	0
chr2:171188586:TCCCAGCTACTTGGGAGGCTGAGGCAGGAGAATCACGTGAACCTGGGGAGGCAGAGGTTGCAGTGAGCCAAGATTGTGCCATTGCACTCCAGCCCAGCAACAGTGCAAGACTCTGTCTCAAAAAAAAAAAAAAAAAAAAGAAAATTAGTAGGACGTGGTGGCACGTGG	168	Long Reads (vamos)	16bp+	2	2	0
chr2:171196063:AAGG	4	Long Reads (vamos)	4-6bp	10	10.0756302521008	0.612875658738071
chr2:171201893:CTAT	4	Long Reads (vamos)	4-6bp	22	22.4045801526718	1.24274809160305
chr2:171213184:TTTCT	5	Long Reads (vamos)	4-6bp	8	8.07518796992481	1.14581909318751
chr2:171218261:AACAAACAACAACAACAAC	19	Long Reads (vamos)	16bp+	2	2	0
chr2:171220161:TTTCCATATAAGATAACA	18	Long Reads (vamos)	16bp+	2	1.98780487804878	0.0121951219512195
chr2:171222807:TATT	4	Long Reads (vamos)	4-6bp	6	6.29473684210526	0.316461366181411
chr2:171232041:AAAAAAAAAAGAAA	14	Long Reads (vamos)	7-15bp	2	2.008	0.0886451612903226
chr2:171237375:TTTA	4	Long Reads (vamos)	4-6bp	11	10.5187969924812	1.3879015721121
chr2:171240578:AAAAAAAAG	9	Long Reads (vamos)	7-15bp	3	3.02325581395349	0.226017441860465
chr2:171244743:TGTGGGGATTGCAGGGTGAAGTCATGGACTGGAGAGATGAAGAAACTGCATTCTCATGTTGATTCAGCTCTTC	73	Long Reads (vamos)	16bp+	2	2	0
chr2:171252777:TTTTTTTC	8	Long Reads (vamos)	7-15bp	4	4	0.288
chr2:171254551:AAGCTTATTTATTAAT	16	Long Reads (vamos)	16bp+	4	4.01724137931035	0.0170914542728636
chr2:171259334:CATCTCTACTAAAAATACAAAAATGAGCCGGGTGTGGTGGTGGGTGCCTGTAGTCCCAGTTACTTGGGAGGCTGGAGCAGAAGAAT	86	Long Reads (vamos)	16bp+	2	2	0
chr2:171259890:AAAAAAAAAAGAAC	14	Long Reads (vamos)	7-15bp	2	2.08510638297872	0.0787005261953786
chr2:171270888:ATAG	4	Long Reads (vamos)	4-6bp	17	17.1908396946565	1.78637698179683
chr2:171271433:CATCTATGAGCTATAGG	17	Long Reads (vamos)	16bp+	2	2.01428571428571	0.0142857142857143
chr2:171277530:GTTGGTGATCTATGGGAT	18	Long Reads (vamos)	16bp+	2	2	0
chr2:171293115:AAAAGAAAAA	10	Long Reads (vamos)	7-15bp	3	3.44761904761905	0.576556776556777
chr2:171298452:AAAT	4	Long Reads (vamos)	4-6bp	8	8.24347826086957	3.71212814645309
chr2:171301354:AAAAAAACC	9	Long Reads (vamos)	7-15bp	3	2.76335877862595	0.305108631826189
chr2:171305129:CAAA	4	Long Reads (vamos)	4-6bp	9	8.93984962406015	5.82968785600365
chr2:171308421:TATTTAAAAATTATTTATTTTAATTTATTTAATATTTATTTAA	43	Long Reads (vamos)	16bp+	3	3	0
chr2:171309174:ATATATT	7	Long Reads (vamos)	7-15bp	6	6.59433962264151	1.88149146451033
chr2:171318248:AACCATATTCCAAGA	15	Long Reads (vamos)	7-15bp	2	2	0
chr2:171324974:GTAATCTCAGCTACTTGGGAGGCT	24	Long Reads (vamos)	16bp+	2	1.92134831460674	0.0732890704800817
chr2:171334071:AAAAC	5	Long Reads (vamos)	4-6bp	8	7.752	0.655741935483871
chr2:171335913:AAAAATAATGTGAACTTAAA	20	Long Reads (vamos)	16bp+	2	2.0126582278481	0.0126582278481013
chr2:171339925:CGGTGGCTCATGCCTGTAATCCCAGCACTTTGGGAGGCTGAAGCGGGTGGATCACGAGGTCAGGAGTTCGAGACCAGCCTGGCCAACATAGTGAAACCCCATCTCTACTAAAAATACAAAAAGTTAGCCGGAGGTGGTGGCAGGTGCCTGTAATTCCAGCTACTCAGGAGGCTGAGGCAGGAGAATTGCTTGAACCTGGGAGGTGGAGGTTGCAGTGAGGTGAGATTGCACCATTGTGCTCCAGCCTGGGCAACAAGAGTGAAACTCTGTCTCAAAAAAAAAAAAAAGAATGAGGGCTGGGCA	303	Long Reads (vamos)	16bp+	2	2	0
chr2:171343439:AATA	4	Long Reads (vamos)	4-6bp	10	9.7196261682243	0.298007406101217
chr2:17134765:ATATATATGAACAAAGTCATATT	23	Long Reads (vamos)	16bp+	5	5.24590163934426	0.220024386939439
chr2:171362566:AAAT	4	Long Reads (vamos)	4-6bp	10	9.74285714285714	0.51978021978022
chr2:17136780:AGTGATAGTTGACATTCAAATATACATAAACAGTTTT	37	Long Reads (vamos)	16bp+	2	2	0
chr2:171371819:ATT	3	Long Reads (vamos)	2-3bp	16	16.3968253968254	2.35326984126984
chr2:171377317:AAAACAAAAATAAATA	16	Long Reads (vamos)	16bp+	4	3.93548387096774	0.0610098176718093
chr2:171378628:TAAAAAAATAAAAA	14	Long Reads (vamos)	7-15bp	2	1.98611111111111	0.0420579029733959
chr2:171382725:AAAAAAAGAAAAG	13	Long Reads (vamos)	7-15bp	2	2.01020408163265	0.0926783084367768
chr2:171390803:ACAACAAAGAATTTAGACATAATTTAG	27	Long Reads (vamos)	16bp+	3	3	0
chr2:171396265:AATA	4	Long Reads (vamos)	4-6bp	7	7.11764705882353	0.319327731092437
chr2:171396528:GTGCTTTTCTAATAGGCA	18	Long Reads (vamos)	16bp+	2	2	0
chr2:17140706:GGTCAGTAGTTGC	13	Long Reads (vamos)	7-15bp	2	2	0
chr2:171418936:TATACTCCAGTATAAG	16	Long Reads (vamos)	16bp+	3	3.01098901098901	0.0554334554334554
chr2:171423382:TTGGAGGGCTCAAAAGACAGGAAAATGTGAGAAAGTTTGAAACTTCCTAGAGAC	54	Long Reads (vamos)	16bp+	2	2	0
chr2:171429771:GCTCATGCCTATAATCCCAGCACTTTGGGAGGCCAAAGTGGGCGGATCATCTGAGGTCAGGAGTTCACAACCAGCCTGGCCAACATGGTGAAACCCCGTCTCTACTAAAAATATTAAAATTAGCCAGGGATGGTGGTGTGCGCCTGTAATGCCAGCAACTGGGGAGGCTGAGGCAGGAGAATCACTTGAACCTGGGAGGTGGAGGCTGCAGTGAGCCGAGATAGCCCCACCGCACTCCAGCCTGGACAACAGAGCAAGACTCCATCTCAAAAACAAAAAACAAAAAAA	288	Long Reads (vamos)	16bp+	2	2	0
chr2:17144112:TATATATATATATACATACACA	22	Long Reads (vamos)	16bp+	4	3.89772727272727	0.138845350052247
chr2:171451570:TTTTG	5	Long Reads (vamos)	4-6bp	5	5.05263157894737	0.103859649122807
chr2:171454915:CTTTTTCTTCTTTTA	15	Long Reads (vamos)	7-15bp	2	1.97674418604651	0.0229822161422709
chr2:171455188:TCCATGTATTCTCATCAT	18	Long Reads (vamos)	16bp+	2	2	0
chr2:171460325:AAAAAAAAAAAAAAAAGTGAGT	22	Long Reads (vamos)	16bp+	2	2.02666666666667	0.0533333333333333
chr2:171460515:ATT	3	Long Reads (vamos)	2-3bp	9	9.78151260504202	3.32474006551773
chr2:171462775:CAAAAGATTGGAAACAATCTATACATTGGTAAGTGGCATTAGTATTATTATATCA	55	Long Reads (vamos)	16bp+	2	2	0
chr2:171463350:TTGTGTAAAGTA	12	Long Reads (vamos)	7-15bp	2	1.97183098591549	0.0277665995975855
chr2:171466765:TATATTAAATTTCACATTCTCTA	23	Long Reads (vamos)	16bp+	2	2	0
chr2:171467575:GTGTAATACTTAGGAGGCT	19	Long Reads (vamos)	16bp+	3	2.97959183673469	0.0201977698295813
chr2:171467727:AAAAAAAAACAAAA	14	Long Reads (vamos)	7-15bp	2	1.90526315789474	0.341993281075028
chr2:171477731:CAGTGAGCCAAGATTGTGCCACTA	24	Long Reads (vamos)	16bp+	2	1.97260273972603	0.0270167427701674
chr2:171478324:TTGTT	5	Long Reads (vamos)	4-6bp	7	6.95876288659794	0.144115120274914
chr2:171495079:TAATAACTACACCACAGAGTAATAACTACTATAA	34	Long Reads (vamos)	16bp+	2	1.98611111111111	0.0138888888888889
chr2:171496240:AAAAAAAAC	9	Long Reads (vamos)	7-15bp	4	3.83471074380165	0.689118457300275
chr2:171497814:ACAAAGTACATTCTCAAGGGCAGGGAGAATATT	33	Long Reads (vamos)	16bp+	3	2.70652173913043	0.209627329192547
chr2:171501413:TTGGCCACTCATATC	15	Long Reads (vamos)	7-15bp	2	2	0
chr2:171502627:TCTATTTCTTCAAATCCTTACCAAAGCTTATTATTTTCCCCTTTAAAAAATTATAGC	57	Long Reads (vamos)	16bp+	2	2	0
chr2:171505875:TTTATTATTTTA	12	Long Reads (vamos)	7-15bp	3	3.02247191011236	0.0449438202247191
chr2:171515549:TCTTCTCCCATGCTC	15	Long Reads (vamos)	7-15bp	2	2	0
chr2:171517953:TTTTTTTTG	9	Long Reads (vamos)	7-15bp	4	3.60606060606061	0.39324543141337
chr2:171520796:TTTTTTG	7	Long Reads (vamos)	7-15bp	3	3.3015873015873	0.62831746031746
chr2:171521396:ACATTTAAATGTATTACTTCAAA	23	Long Reads (vamos)	16bp+	2	2	0
chr2:171524175:GGTGTGAGATCGGCATCAG	19	Long Reads (vamos)	16bp+	2	1.51456310679612	0.271844660194175
chr2:171526404:CTCTCCCCTCCTTTCCCCCTCT	22	Long Reads (vamos)	16bp+	2	2.01941747572816	0.0388349514563107
chr2:171533037:CTGTGCTTTATTAGCAATTATTC	23	Long Reads (vamos)	16bp+	2	2	0
chr2:171535514:AAAGAGTAAGAAGTCTTCACTGGGAACACGGTTGTCTTTGAATTTTTGGCTTTATTTATTTATTTTTGAGACAGA	75	Long Reads (vamos)	16bp+	3	2.63461538461538	0.234129947722181
chr2:171542499:AGAGAGAGAAATCAAG	16	Long Reads (vamos)	16bp+	2	2.08421052631579	0.077939529675252
chr2:171549064:TTTATTTA	8	Long Reads (vamos)	7-15bp	4	3.92857142857143	0.120978120978121
chr2:17155644:ATAG	4	Long Reads (vamos)	4-6bp	14	13.906976744186	2.46002906976744
chr2:171558297:TATAATATTTACTATTAATATTATATATTTATA	33	Long Reads (vamos)	16bp+	7	8.3037037037037	21.3921503593145
chr2:17156075:AGGGAAAATAAAGAAA	16	Long Reads (vamos)	16bp+	2	2	0
chr2:171561220:TTTACCCTTTTTCCTT	16	Long Reads (vamos)	16bp+	2	1.62244897959184	0.237428992215443
chr2:171565407:AAAAAAAAAAAA	12	Long Reads (vamos)	7-15bp	3	2.928	0.341548387096774
chr2:171567644:TCCCTCCCTCAACATATGGGGATTACAGG	29	Long Reads (vamos)	16bp+	2	1.98591549295775	0.0140845070422535
chr2:171571221:TTCT	4	Long Reads (vamos)	4-6bp	14	14.6569343065693	5.71232288535852
chr2:171575612:ACCACACCTGAGTCC	15	Long Reads (vamos)	7-15bp	2	2	0
chr2:171583114:AAGGGTGCAGTGAGCC	16	Long Reads (vamos)	16bp+	3	2.95833333333333	0.0404929577464789
chr2:171583201:AAAAAAAAA	9	Long Reads (vamos)	7-15bp	4	4.21641791044776	0.787397598473796
chr2:1715846:AATGTGTGCGTATGACACAGACATAGTTTTTTCCAGGCAAACAATATAGCCCTCACCCAGCTGCTCC	67	Long Reads (vamos)	16bp+	2	2	0
chr2:17158550:GAATACCTGTATTTACT	17	Long Reads (vamos)	16bp+	2	2	0
chr2:171596698:TATTATTTATT	11	Long Reads (vamos)	7-15bp	4	3.8	0.225531914893617
chr2:171604803:TTATTTTATTATT	13	Long Reads (vamos)	7-15bp	2	2	0
chr2:171617202:TCTAGCTTGAGTATAAGCTATTTACAC	27	Long Reads (vamos)	16bp+	3	2.76106194690265	0.183470290771176
chr2:171629847:AAATAATATATTTCT	15	Long Reads (vamos)	7-15bp	2	2	0
chr2:171632476:GAAG	4	Long Reads (vamos)	4-6bp	10	9.95833333333333	0.746148459383754
chr2:171636966:CTC	3	Long Reads (vamos)	2-3bp	13	13.4461538461538	9.07072152653548
chr2:171647264:CTGCACCCACTGTC	14	Long Reads (vamos)	7-15bp	2	1.95833333333333	0.0404929577464789
chr2:171653780:TGTAGAAATTCA	12	Long Reads (vamos)	7-15bp	2	2	0
chr2:171655817:TTCTAACTTCCTCTT	15	Long Reads (vamos)	7-15bp	2	1.95348837209302	0.0448700410396717
chr2:171656249:TTTTAGACTTTATATAATATACTTTG	26	Long Reads (vamos)	16bp+	2	2	0
chr2:171657524:GAAG	4	Long Reads (vamos)	4-6bp	20	20.3636363636364	1.88202637057599
chr2:171663284:CTTGGAGCTATAC	13	Long Reads (vamos)	7-15bp	3	2.98850574712644	0.0114942528735632
chr2:171666775:AAAAAATAAATAAATACTTA	20	Long Reads (vamos)	16bp+	2	2	0
chr2:171672031:TTCC	4	Long Reads (vamos)	4-6bp	11	11.2539682539683	1.77498412698413
chr2:171676429:TTTCTATCTTCAAATTG	17	Long Reads (vamos)	16bp+	2	2	0
chr2:171676746:AAAT	4	Long Reads (vamos)	4-6bp	12	11.2719298245614	3.29708119857165
chr2:171680099:ATTT	4	Long Reads (vamos)	4-6bp	7	6.9390243902439	0.280186690755796
chr2:17168230:GACCTAAAAACAGACCTACCATTT	24	Long Reads (vamos)	16bp+	2	2	0
chr2:171696179:AATCCTCTATTTTGATATGATCA	23	Long Reads (vamos)	16bp+	2	2	0
chr2:171697169:TTTTTG	6	Long Reads (vamos)	4-6bp	6	5.69230769230769	0.431723315444246
chr2:171697853:AAGAA	5	Long Reads (vamos)	4-6bp	6	6.08547008547009	0.958149130562924
chr2:171700621:TTTTTTG	7	Long Reads (vamos)	7-15bp	4	3.88429752066116	0.219834710743802
chr2:171704331:TTTTTTTTTTTC	12	Long Reads (vamos)	7-15bp	2	2.01818181818182	0.146455379482902
chr2:171713258:TATTCATGAATCTAGAATAAA	21	Long Reads (vamos)	16bp+	2	1.98795180722892	0.0120481927710843
chr2:171715501:TTTTTTTCTTCCTTTGATTTTTG	23	Long Reads (vamos)	16bp+	2	2	0
chr2:171718260:ATTTTCATTTTTTAAAAAT	19	Long Reads (vamos)	16bp+	2	2	0
chr2:171722015:AAATGTATCTTAAATGTA	18	Long Reads (vamos)	16bp+	2	2.08	0.0745945945945946
chr2:171725576:TGTTTTTT	8	Long Reads (vamos)	7-15bp	5	4.47540983606557	0.648150657092535
chr2:17174833:TCTTCCATTCTCAGGAATCATT	22	Long Reads (vamos)	16bp+	2	2	0
chr2:17175341:CCCCAAAATCAAGATTTTTGATTTCGAACAT	31	Long Reads (vamos)	16bp+	3	2.91891891891892	0.0755275823768974
chr2:1717695:AACCTACTCCACTAACCGACCACCCA	26	Long Reads (vamos)	16bp+	4	3.78070175438596	0.190420742120789
chr2:171772300:TGTCAGGAATTGGGGGAAGGGAGCGA	26	Long Reads (vamos)	16bp+	2	2	0
chr2:171774054:TCTCCCTCTCCCTCTCTTTCCACGG	25	Long Reads (vamos)	16bp+	2	2.01298701298701	0.012987012987013
chr2:171774472:GCCTCTGCCCGGCCGCGACCCCATCTGGGAGGTGAGGAGCGTCTCTGCCCAGCCGCCCCGTCTGAGAAGTGAGGAGCCCCTCTGCCCGGCAGCCGCCCCGTCTGAGAAGTGAGGACC	117	Long Reads (vamos)	16bp+	5	4.86363636363636	0.118849040867389
chr2:171782468:AGAAGACATGTTCAAAATATCCAT	24	Long Reads (vamos)	16bp+	2	2	0
chr2:171791667:TCAGTGACAAGCCTGAGGTGTCCC	24	Long Reads (vamos)	16bp+	2	2	0
chr2:171799018:CATGCAAGCACACAGCAGCAAGGTA	25	Long Reads (vamos)	16bp+	3	2.97752808988764	0.0222165474974464
chr2:17180435:AATTCACTCACTACCCAGGTTAAAAT	26	Long Reads (vamos)	16bp+	3	3	0
chr2:171805075:TTTTGTTTTGTTTTTTG	17	Long Reads (vamos)	16bp+	4	4.09302325581395	0.491279069767442
chr2:171808199:GTCATGCTTACACTTTAAAGACAGAAACCTTTGTGCGCTAAGTAAATATCTGAGTCTCTTGGTTCAGAATTTCTGTCAATAGCTGAAATGTAGTTACCGTTATTATTGTTTGCCA	115	Long Reads (vamos)	16bp+	2	1.64705882352941	0.23109243697479
chr2:171808841:CCCCCAA	7	Long Reads (vamos)	7-15bp	3	3.01136363636364	0.287225705329154
chr2:171819579:AATTTAAATGAGTTA	15	Long Reads (vamos)	7-15bp	2	2	0
chr2:171836042:TTCCCTCCCTTTCTCTCT	18	Long Reads (vamos)	16bp+	3	2.92391304347826	0.0930482560917344
chr2:171836922:CACACACACACACACA	16	Long Reads (vamos)	16bp+	3	3.37272727272727	0.290992493744787
chr2:171850545:GCCAGGCTGGTCTCAAACTCCTGATCTTGTGATCCACCCGCCTCGGCCTCCCAAAGTGCTGGGATTACAGGCATGAGCCACTGCACCCGGCCCA	94	Long Reads (vamos)	16bp+	2	1.98550724637681	0.0144927536231884
chr2:171860353:GTGGATCACTTGAGGTCA	18	Long Reads (vamos)	16bp+	2	1.98571428571429	0.0142857142857143
chr2:171861094:AAT	3	Long Reads (vamos)	2-3bp	20	20.155737704918	0.992074244682292
chr2:171866351:CCTCCCGAACGGGGCGGCTGGCTGTGCAGAGGGGCTCCTCACTTCCCAGTAGGGGCAGCCGGGCAGAGGCGCCCCTCACCTCCCGGATGGGGCGGCTGGCCGGGTGGGGGGCTGACCCCCCCCACCTC	128	Long Reads (vamos)	16bp+	10	9.48412698412698	0.715746031746032
chr2:171867597:GAGAGG	6	Long Reads (vamos)	4-6bp	11	10.6666666666667	0.776119402985075
chr2:171869584:ACATCAATAATTTTTT	16	Long Reads (vamos)	16bp+	2	1.97402597402597	0.0256322624743677
chr2:17187954:GGAT	4	Long Reads (vamos)	4-6bp	16	15.8503937007874	2.8742657167854
chr2:171881535:TATTGGCTTTTGGGGTAGAGCTCAGGAAGGACTTCAAGCCTTCAG	45	Long Reads (vamos)	16bp+	2	2	0
chr2:171883844:TTTTTTGTTTGTTTTG	16	Long Reads (vamos)	16bp+	2	2	0
chr2:171885671:AATA	4	Long Reads (vamos)	4-6bp	7	7.21428571428571	0.293814432989691
chr2:171890330:ATAAAACTGTTTC	13	Long Reads (vamos)	7-15bp	2	2	0
chr2:171892608:CTTTTTTCTTTT	12	Long Reads (vamos)	7-15bp	2	2.16814159292035	0.212547408343869
chr2:171897167:AAAAAAAAAC	10	Long Reads (vamos)	7-15bp	4	4.1969696969697	0.434189220448762
chr2:171898130:TCTT	4	Long Reads (vamos)	4-6bp	39	38.4962962962963	15.5205085682698
chr2:171898952:ATATATATAAAAC	13	Long Reads (vamos)	7-15bp	7	7.4812030075188	0.403053087263614
chr2:171899173:CCTCTG	6	Long Reads (vamos)	4-6bp	17	17.5514705882353	1.68622004357298
chr2:171899641:GCCTCTTCCCGGCCGCCGTCCCATCTGGGAGGTGGAGAGCGTCTCTGCCCGGCTGCCCGTCGTCTGAGATGTGGGGAGCGCCTCTGCCCCGCCACCCCGTCTGGGATGTGAGGAGCGCCTCTGCCCGGCCGCGACCCCGTCTGGGAGGTGAGGAGC	156	Long Reads (vamos)	16bp+	5	4.98958333333333	0.0104166666666667
chr2:171901555:AGCCCAAAACTGGAAATA	18	Long Reads (vamos)	16bp+	2	2	0
chr2:171902751:TTATATATATATAGT	15	Long Reads (vamos)	7-15bp	10	10.4846153846154	7.7865831842576
chr2:171905507:TTG	3	Long Reads (vamos)	2-3bp	9	9.03960396039604	1.25841584158416
chr2:171906633:AAAT	4	Long Reads (vamos)	4-6bp	10	9.88709677419355	1.51560451088382
chr2:17191819:TTTA	4	Long Reads (vamos)	4-6bp	7	6.78301886792453	0.323899371069182
chr2:171928200:TAAAGCCAAGATCTAGGTGC	20	Long Reads (vamos)	16bp+	2	2	0
chr2:17194006:TCTAGCTAAGGGATTGTAAATACACCAATCGGCACTCTGTA	41	Long Reads (vamos)	16bp+	3	3.01388888888889	0.0138888888888889
chr2:171945777:CCTGCCTCAGCCTCCCAAGTAGCTGGGATTACAGGTTGTGTGCCACCATGCCCGGCTAATTTTTGTATTTTTAGTAGAGATGGGGTTTCACCATGTTGGCCAGGCTGGTCTTGAACTCCTGACCTCAGGTAATCTG	136	Long Reads (vamos)	16bp+	2	2	0
chr2:171947240:TTTA	4	Long Reads (vamos)	4-6bp	8	7.92792792792793	0.358394758394758
chr2:171950164:CTTTTTGTTGTTTGCTTGTTTTTTGAGATGGAGTCTCACTCTGTTGCCCAGGCTGGAATGCAGTGGTGCAATCTTGGCTCACTGCAACCTCCGCCTCTCAGGTTCAAGCGATTCTCCTGCCTCAGCTTCTCGAGTAGGTGGGACTATAGACACGTGCTATCCCACCCAGCTAATTTTTGTATTTTTAGTAGAGACGGGGTTTCACCCTGTTGGCCAGGCTGGTCTTGAACTCCTGACCTCAGGTGATCCACCTGCCTCAGCCTCCCAAAGTGCTGGCATTACAGGCGTTAGCCACTGTGCCCAGC	305	Long Reads (vamos)	16bp+	2	2	0
chr2:171956322:ACACACACACGCTG	14	Long Reads (vamos)	7-15bp	3	3.05194805194805	0.102529049897471
chr2:171972203:TTTTTTTTTTTGT	13	Long Reads (vamos)	7-15bp	4	4.04464285714286	0.0970881595881596
chr2:171974173:AAAAAAAAAAAAAAAAAA	18	Long Reads (vamos)	16bp+	3	2.4765625	0.818343996062992
chr2:171977680:TACTTTGCCACATGCTCTGGC	21	Long Reads (vamos)	16bp+	2	1.98571428571429	0.0142857142857143
chr2:171979806:GAAAA	5	Long Reads (vamos)	4-6bp	6	5.53781512605042	0.623557897735365
chr2:1719876:AGAGAGGGAGGGAGGGATGCAGAGAGAG	28	Long Reads (vamos)	16bp+	20	23.768115942029	78.865545329525
chr2:171991298:ACTTACCTAAAAAGATCGACTCACAGGCCAAATTATTAAGTT	42	Long Reads (vamos)	16bp+	2	1.98550724637681	0.0144927536231884
chr2:171996173:TTCC	4	Long Reads (vamos)	4-6bp	26	25.7867647058824	2.39123093681917
chr2:172009468:TTATATGGGTTAATTTTTT	19	Long Reads (vamos)	16bp+	2	2.32142857142857	4.65447504302926
chr2:172017322:TATATATGTG	10	Long Reads (vamos)	7-15bp	10	9.96323529411765	0.257897603485839
chr2:17202278:TGTGTGTGTGTGTGTGA	17	Long Reads (vamos)	16bp+	4	3.54464285714286	0.250241312741313
chr2:172029723:TAAGTCTACATTTTATTTTTATTTCTACTTACTTACTTATTTATTTTTTGAGACAAAGTCTCACTCTGTTGCCCAGGCTAGAGTGCAGTGGCACCATCTCAGCTCACTGCAACCTCCATCTCCCAGGTTCAAGCAATTCTAATGCCTCAGCTTCCCTAGTAGCTGGGATTTACAGGCATGCGCCACCACATCCAGCTAATTTTTGTATTTTTAGTAGAGATGGGGTTTCACTATGTTGGCCAGGCTGGTCTCAAACTCCTGACTTCAAGTGATCCACCCGCCTGGGCCTCCCAAGGTGCTGGGATTACAGACATGAGCCGCTGCACCCGGCCTT	334	Long Reads (vamos)	16bp+	2	2	0
chr2:172030939:AATGATAATTTAGGA	15	Long Reads (vamos)	7-15bp	2	2	0
chr2:172033058:TAAA	4	Long Reads (vamos)	4-6bp	7	7	0.170731707317073
chr2:172035145:TGTT	4	Long Reads (vamos)	4-6bp	10	9.6412213740458	0.877980035231944
chr2:17203677:TATGCACCCAAACCTATTT	19	Long Reads (vamos)	16bp+	2	1.97183098591549	0.0277665995975855
chr2:172042138:TATATACATATGTATGTGTACACGTGTACACGTGTACA	38	Long Reads (vamos)	16bp+	21	22.7619047619048	18.9787722317843
chr2:172045699:TATATATA	8	Long Reads (vamos)	7-15bp	21	20.8467153284672	4.24838986689566
chr2:172049363:TATACATATATTTACTTATATACATATT	28	Long Reads (vamos)	16bp+	4	3.97087378640777	0.0481629545021892
chr2:172054521:AAAT	4	Long Reads (vamos)	4-6bp	8	8.18897637795276	2.56717910261217
chr2:172058061:GACTCCTGAGTAGCTGA	17	Long Reads (vamos)	16bp+	4	4	0
chr2:172059084:TCTTTCTTTCTTTTTTTT	18	Long Reads (vamos)	16bp+	2	2.18367346938776	0.233957500525984
chr2:172060049:CAAAAAA	7	Long Reads (vamos)	7-15bp	4	4.05555555555556	0.276888888888889
chr2:1720612:CTCTCTCTGCATCTCTTTCT	20	Long Reads (vamos)	16bp+	8	7.44117647058824	0.574291938997821
chr2:172063955:TAATTTGTTTTAAAAAT	17	Long Reads (vamos)	16bp+	3	3	0
chr2:172064637:ATTTAGTTCTTTC	13	Long Reads (vamos)	7-15bp	2	1.98571428571429	0.0142857142857143
chr2:172068830:TTCC	4	Long Reads (vamos)	4-6bp	15	14.8294573643411	0.689437984496124
chr2:172069355:TGAAATAGTATTCTTGTATTT	21	Long Reads (vamos)	16bp+	3	3.05882352941176	0.0559114735002912
chr2:172089370:TATTATTGTTATTAT	15	Long Reads (vamos)	7-15bp	2	2.12658227848101	0.111976630963973
chr2:172097565:AAAAACAAAAA	11	Long Reads (vamos)	7-15bp	3	2.69291338582677	0.214473190851144
chr2:172098398:GGCCCTAGCACTTTCAGGGA	20	Long Reads (vamos)	16bp+	2	2	0
chr2:172110596:TTTA	4	Long Reads (vamos)	4-6bp	11	11.3206106870229	1.91180270111568
chr2:172112368:AATACTTTTAGAGTT	15	Long Reads (vamos)	7-15bp	3	2.68932038834951	0.216257376737103
chr2:172112917:ATATATACACACACAC	16	Long Reads (vamos)	16bp+	5	4.96124031007752	0.0375484496124031
chr2:172113984:CTTGGACATTTCTTTTTTCTTTTCTTTCTTTTTTTTTTGTTTTTTTGAGATGGGGTCTTGCTCTGTTGCCCAGGCTAGAGTGCGGTGGTGTGATTTTGGATGACTGACTGCAACCTCTGCCTCCCAGTTTCAAGCAATTCTCCTGCCTCAGCCCCCTGAGTAGCTGGGATTACAGGAGAGCACCACCATGCCTGGCTAGTTTTTGTATTTTTAGTAGAGACAGGGTTTCTCCGTGTTGGCCAGGCTGGTCTAGAACTCCTGACCTCAGGTGATCCTCCCACTTCAGCCTCCCAAAGTGCTGGGAATACAGGCGTGAGCCACCG	323	Long Reads (vamos)	16bp+	2	1.98571428571429	0.0142857142857143
chr2:172116950:CAAGATAAAAAGAAAG	16	Long Reads (vamos)	16bp+	2	1.98936170212766	0.0106382978723404
chr2:172117722:TGTGTGTGTGTGATATATGAGACTATTCTATCTCTAGTATATATA	45	Long Reads (vamos)	16bp+	3	3.34545454545455	0.44837364470392
chr2:172118467:TTAT	4	Long Reads (vamos)	4-6bp	12	11.5772357723577	1.75423164067706
chr2:172122719:GTAAAAAATTTTAAAAATAGAAAAAA	26	Long Reads (vamos)	16bp+	2	2	0.0266666666666667
chr2:172124731:GTTGTTGTTGTTTT	14	Long Reads (vamos)	7-15bp	3	3.13888888888889	0.120716510903427
chr2:172127965:TTTTTTTTTTGTTTGTT	17	Long Reads (vamos)	16bp+	2	1.6	0.357692307692308
chr2:172130628:TTCCTTCCATTTCTTTGCTTAGCTTTTC	28	Long Reads (vamos)	16bp+	2	2.32673267326733	0.262178217821782
chr2:172131817:AAACA	5	Long Reads (vamos)	4-6bp	6	6.52941176470588	1.0436808386721
chr2:172133275:ACTTTCTACTAATACATTCATGCAAAAATCAA	32	Long Reads (vamos)	16bp+	2	2	0
chr2:172134835:TTTTTTTAAATGATGGACTTATTTAAA	27	Long Reads (vamos)	16bp+	2	2	0
chr2:172139242:AAAATGGAAGTTA	13	Long Reads (vamos)	7-15bp	2	2	0
chr2:172143284:TTTTTTTTTG	10	Long Reads (vamos)	7-15bp	2	2.3125	0.248031496062992
chr2:172157289:AACCCCATTTCTACTAAAAATACAA	25	Long Reads (vamos)	16bp+	2	1.98571428571429	0.0142857142857143
chr2:172157494:AAAAAAT	7	Long Reads (vamos)	7-15bp	3	3.2258064516129	0.220196353436185
chr2:172162114:TGGGCAGCTCCTCTCC	16	Long Reads (vamos)	16bp+	2	1.94520547945205	0.0525114155251142
chr2:172163215:GGGGATGCGGGGCACA	16	Long Reads (vamos)	16bp+	2	2	0
chr2:172166266:AAAAAAAAAC	10	Long Reads (vamos)	7-15bp	2	2.31967213114754	0.36803956103509
chr2:172166494:TTTTATTTATTTA	13	Long Reads (vamos)	7-15bp	2	2.06122448979592	0.0786871449610772
chr2:17216856:ATTT	4	Long Reads (vamos)	4-6bp	11	10.9067796610169	0.307475010864841
chr2:172179777:GTGCAGTG	8	Long Reads (vamos)	7-15bp	3	2.75862068965517	0.20850040096231
chr2:172181615:AAAAC	5	Long Reads (vamos)	4-6bp	10	9.192	2.23703225806452
chr2:172187247:TTTATTTTATTATTAT	16	Long Reads (vamos)	16bp+	2	2	0.0232558139534884
chr2:172196142:TGCATGTGCATGTGTGTGTGTG	22	Long Reads (vamos)	16bp+	3	3.056	0.0532903225806452
chr2:172200798:GATGATCAATTCTTAGGTTACAGAAAATGGATTCA	35	Long Reads (vamos)	16bp+	2	1.9873417721519	0.0126582278481013
chr2:172212957:GTTTT	5	Long Reads (vamos)	4-6bp	5	4.9625	0.137816455696203
chr2:172214663:TATATATTTATAAATATGTAAAAA	24	Long Reads (vamos)	16bp+	2	2.03896103896104	0.0379357484620643
chr2:172222747:AAAAAAAG	8	Long Reads (vamos)	7-15bp	4	4.20300751879699	0.541809068124858
chr2:172223380:AAAGA	5	Long Reads (vamos)	4-6bp	7	6.62121212121212	1.24473745084432
chr2:172234852:GGAGCAGCGGCGGGCACGGGGGACACTGGGG	31	Long Reads (vamos)	16bp+	2	2	0
chr2:172237861:CTT	3	Long Reads (vamos)	2-3bp	69	70.1111111111111	76.7860696517413
chr2:172249997:CAA	3	Long Reads (vamos)	2-3bp	9	8.67889908256881	0.942235813795447
chr2:172251064:AAGCACCAGAGACAGACAGGC	21	Long Reads (vamos)	16bp+	3	2.95495495495495	0.0434070434070434
chr2:172263554:GGACCCATTCTTAGAAAACCTG	22	Long Reads (vamos)	16bp+	2	2	0
chr2:17226573:GAAAAAAAAAGAAAGAAAAAGAGGAGGGGGTGATGAGGAGAGGGAGG	47	Long Reads (vamos)	16bp+	2	2	0.0235294117647059
chr2:172270025:TGCAGAATTGCAAATAT	17	Long Reads (vamos)	16bp+	3	3	0
chr2:172271460:TTTCTTT	7	Long Reads (vamos)	7-15bp	4	4.16176470588235	0.477342047930283
chr2:172279014:GTTTTTTTTTTTT	13	Long Reads (vamos)	7-15bp	2	1.91	0.405959595959596
chr2:172292881:TTA	3	Long Reads (vamos)	2-3bp	9	9.7109375	3.68743848425197
chr2:172300924:GGGCCTCTTCATA	13	Long Reads (vamos)	7-15bp	2	2	0
chr2:1723011:ATGAATGGACA	11	Long Reads (vamos)	7-15bp	9	8.8695652173913	0.342486651411137
chr2:172301277:TATATATTTTGAAA	14	Long Reads (vamos)	7-15bp	2	2	0
chr2:172313080:AAGTCCATACTTAATGG	17	Long Reads (vamos)	16bp+	2	1.98630136986301	0.0136986301369863
chr2:17231854:AGGTGCGGCCTAGCAGG	17	Long Reads (vamos)	16bp+	2	1.97590361445783	0.0238025271818983
chr2:172321281:TAAAAAAAAAAAAT	14	Long Reads (vamos)	7-15bp	6	6.26881720430108	0.850864890135577
chr2:172322595:TTTCTTTTCTTTT	13	Long Reads (vamos)	7-15bp	3	3.01754385964912	0.123583294519485
chr2:172326582:TAAAAAATAAAAAATATT	18	Long Reads (vamos)	16bp+	2	1.98924731182796	0.010752688172043
chr2:172328156:AAATTAATTTCAAATTC	17	Long Reads (vamos)	16bp+	2	2	0
chr2:172328287:CAT	3	Long Reads (vamos)	2-3bp	13	12.9009009009009	0.635544635544636
chr2:172333806:ACAGCAGTACAAT	13	Long Reads (vamos)	7-15bp	2	1.97183098591549	0.0277665995975855
chr2:172334026:TACTTTTTATTTT	13	Long Reads (vamos)	7-15bp	2	2	0
chr2:172339132:CCAACTAAAAATTCTAGTAGAGGAATAAAAAGGTACTAGTGCACAAAACCAGATA	55	Long Reads (vamos)	16bp+	2	2	0
chr2:172341424:TTTC	4	Long Reads (vamos)	4-6bp	12	12.2651515151515	3.38717325931066
chr2:172342467:CCT	3	Long Reads (vamos)	2-3bp	24	23.4360902255639	2.53565732513101
chr2:172362595:CACTGCACAAAGA	13	Long Reads (vamos)	7-15bp	2	2	0
chr2:172363635:TATTTATG	8	Long Reads (vamos)	7-15bp	4	4.10416666666667	0.115350877192982
chr2:172365237:TTAT	4	Long Reads (vamos)	4-6bp	10	10	2.92561983471074
chr2:1723654:GATG	4	Long Reads (vamos)	4-6bp	15	14.8679245283019	0.572866127583109
chr2:172370395:ATTTGTTATATGTGTGA	17	Long Reads (vamos)	16bp+	3	2.7906976744186	0.167441860465116
chr2:172384848:ACACAAGAATGGT	13	Long Reads (vamos)	7-15bp	3	2.98571428571429	0.0142857142857143
chr2:172388793:ATATAAATAAGTACTTCA	18	Long Reads (vamos)	16bp+	2	2	0
chr2:17239707:TATTAATATTTAATTATTATTCAAATCATAATATTTAA	38	Long Reads (vamos)	16bp+	2	1.98850574712644	0.0114942528735632
chr2:172411399:ACACACACGTGTGTATACACACGCAC	26	Long Reads (vamos)	16bp+	7	7.05223880597015	5.01228818314443
chr2:172411564:ATGTGTATACATATATAGAC	20	Long Reads (vamos)	16bp+	8	8.22556390977444	0.297220323536113
chr2:172411827:TATTTTGTTTTTTG	14	Long Reads (vamos)	7-15bp	2	1.98901098901099	0.010989010989011
chr2:172430109:AGCTGTTAATTTACTTTG	18	Long Reads (vamos)	16bp+	2	1.98611111111111	0.0420579029733959
chr2:172447201:TTTATTTATTTTTTA	15	Long Reads (vamos)	7-15bp	2	2	0
chr2:172450792:AAATATATATATAATTTATGTATTTATATAATATAC	36	Long Reads (vamos)	16bp+	4	3.98684210526316	0.0398245614035088
chr2:172469751:AATAACAGAGTATTAATATGGACATT	26	Long Reads (vamos)	16bp+	2	1.98969072164948	0.0103092783505155
chr2:172480369:GGTGGTG	7	Long Reads (vamos)	7-15bp	10	9.27272727272727	1.51666666666667
chr2:172482610:ACTTTTGCTGTGAGGGGC	18	Long Reads (vamos)	16bp+	3	2.65625	0.249013157894737
chr2:172494943:AAATTCAGAGAACAACTTA	19	Long Reads (vamos)	16bp+	2	1.98571428571429	0.0142857142857143
chr2:17249823:ATACACACACATAT	14	Long Reads (vamos)	7-15bp	5	4.31297709923664	0.878214914856136
chr2:172506731:ATATATAA	8	Long Reads (vamos)	7-15bp	14	13.8015267175573	1.28338226658837
chr2:172514857:AAAACA	6	Long Reads (vamos)	4-6bp	6	6.01526717557252	0.2920728126835
chr2:17252103:CTTGAGGAGTCTCCAATGC	19	Long Reads (vamos)	16bp+	2	1.6195652173913	0.238294314381271
chr2:172524465:TGGGGAGATCACAGAAGA	18	Long Reads (vamos)	16bp+	2	2	0
chr2:172525245:GAACATAAATTGTCAAGATTTCAAGGACATTTATTAGTTCCCCAAATTAATACTTTTATAATTTCTTACGCCTGTCTTTACTGCAATCTCT	91	Long Reads (vamos)	16bp+	2	2	0
chr2:172530160:TGTCCCAGAGATTGTGGTA	19	Long Reads (vamos)	16bp+	2	2	0
chr2:172532628:AAAT	4	Long Reads (vamos)	4-6bp	14	13.552	2.44283870967742
chr2:172535331:GCAGAGAAACAATG	14	Long Reads (vamos)	7-15bp	2	1.95833333333333	0.0404929577464789
chr2:172539055:AATA	4	Long Reads (vamos)	4-6bp	19	19.1333333333333	1.5044776119403
chr2:172546756:CTTGCTCTGTCACCCAGGCTGGAGTACGATGGCGCAATTTCATCTCACTGCAACCTCCGCCCCCTGGGTTCAAGCAATTCTCCTGCCTCAGCCTCCTAAGTAGCTGGGATTACAGGCACATGCCACCACGCCCAGCTAATTTTTTGTATTTTTAGTAGAGATGGGGTTTCTTTTTTTGTTTGTTTTTGAGATGGAGT	197	Long Reads (vamos)	16bp+	3	3	0
chr2:172573531:CATATATACATATATGTGTGTGTATATA	28	Long Reads (vamos)	16bp+	2	1.98717948717949	0.0128205128205128
chr2:172573600:TATATATTCTATTTGTGTG	19	Long Reads (vamos)	16bp+	2	2.01234567901235	0.0123456790123457
chr2:172578333:TTTTCATTTCATTTAT	16	Long Reads (vamos)	16bp+	2	1.98913043478261	0.0108695652173913
chr2:172587264:GTTTGTTCTTCTGGGTGGGTTCGTGGTCTCGGTGGCTTCAGGAGTGAAGCTGCAGACCTTCGCGGTGAGTGTTACAGCTCATAAAGG	87	Long Reads (vamos)	16bp+	3	3	0
chr2:172587708:GCTGATTGGTCCATTTTACAGAGA	24	Long Reads (vamos)	16bp+	3	3.01219512195122	0.0121951219512195
chr2:172590781:ACAGAGTGCTGATTGGTGCATTTACAATCCTTTAGCTAGAC	41	Long Reads (vamos)	16bp+	2	2.09876543209877	0.0901234567901235
chr2:17259176:ATTATGAAATGCATTATTTTTATTCAAC	28	Long Reads (vamos)	16bp+	2	2	0
chr2:172592300:TGTCTCTTCCTCTCTCTGACTTTTTGTGTCTCTCTTTCTCTCTCTCTCTGACTCCCTCTTTGTCCC	66	Long Reads (vamos)	16bp+	4	3.6989247311828	0.212716222533894
chr2:172600271:TACAGTATGGTATGAAA	17	Long Reads (vamos)	16bp+	2	2	0
chr2:172617313:TTCTTATTAAATGAAATAA	19	Long Reads (vamos)	16bp+	3	2.98666666666667	0.0133333333333333
chr2:172621531:GTTTATATCTCATATATTATGTGAGATAT	29	Long Reads (vamos)	16bp+	54	53.9776119402985	1.24009650993155
chr2:172629400:AGAGAAGAAGTAGCTGGACGTC	22	Long Reads (vamos)	16bp+	2	2	0
chr2:172634262:TAT	3	Long Reads (vamos)	2-3bp	16	14.1496062992126	14.2075990501187
chr2:172638646:TGTCTAGCTAAAGGATTGTAAATGCACCAATCAGTGCTCTG	41	Long Reads (vamos)	16bp+	4	3.95402298850575	0.0443731622560813
chr2:172640894:TCCC	4	Long Reads (vamos)	4-6bp	12	12.1627906976744	0.606104651162791
chr2:172640949:TCTTTCTCTGTTTCTCTCTTTCTTTCTGTTTCTTTCTTTCTTTTTCTTT	49	Long Reads (vamos)	16bp+	3	2.96808510638298	0.160260809883322
chr2:172642767:TCC	3	Long Reads (vamos)	2-3bp	53	53.0797101449275	23.811118163546
chr2:172658927:TTTGCCCTTTGCCTTGTGATCTTT	24	Long Reads (vamos)	16bp+	2	2	0
chr2:172664788:TAACTTTTAATTTGAGTCTATTCTGT	26	Long Reads (vamos)	16bp+	2	2	0
chr2:172665154:TTTTTTGTTTCTTTT	15	Long Reads (vamos)	7-15bp	2	1.95789473684211	0.104591265397536
chr2:172666639:CAGAACAGGTGACTCAGGGTGACTAAGAA	29	Long Reads (vamos)	16bp+	3	3	0
chr2:172668814:ATATGTATGTATATACACACACACACATAT	30	Long Reads (vamos)	16bp+	3	2.95614035087719	0.0423070951715572
chr2:172674996:TGTGTGATAATGA	13	Long Reads (vamos)	7-15bp	3	2.57692307692308	0.246452576549664
chr2:172684880:TGTAATCCCACATGTCAAGGGAGGGA	26	Long Reads (vamos)	16bp+	2	2	0
chr2:172686311:AGAGGTTTGTAAAATGCACCAATCAGTGCTCTGTAAAAACACCAATTAGCGCTCTGTAGCTAGCT	65	Long Reads (vamos)	16bp+	4	3.97435897435897	0.0253080253080253
chr2:172689114:CGCTGATTGGTCCATTTTACAGAG	24	Long Reads (vamos)	16bp+	7	6.86915887850467	0.284605889613825
chr2:172692660:TGATTGGATCTTGCAGTGAGGTGATGCTGGGAGCTGTGATC	41	Long Reads (vamos)	16bp+	2	2	0
chr2:172699725:CTTTTTTTCTTTTTCTTTTT	20	Long Reads (vamos)	16bp+	2	1.97	0.0293939393939394
chr2:172700272:CACCTCCCAGACGGGGTGGCGGCCGGGCAGAGGGGCTCCTCACTTCCCAGACGGGGCGGCCGGGCAGAGGCGCCCCC	77	Long Reads (vamos)	16bp+	4	4.12820512820513	0.147214854111406
chr2:172700997:GAGGGAGAG	9	Long Reads (vamos)	7-15bp	6	5.70542635658915	0.381298449612403
chr2:172701629:TGTTTTTTTTTTGTTT	16	Long Reads (vamos)	16bp+	2	1.975	0.243067226890756
chr2:172703729:CTTTCTTTTTCCTTT	15	Long Reads (vamos)	7-15bp	4	4.41085271317829	0.775193798449612
chr2:172705164:AAAATGTACAAA	12	Long Reads (vamos)	7-15bp	2	2.01428571428571	0.0142857142857143
chr2:172710441:CATTTCCTTATACATATACAAAGTTTTAATGTTTTGA	37	Long Reads (vamos)	16bp+	2	2.03614457831325	0.059653247134881
chr2:172711986:TTACATATATAATGTACATATAT	23	Long Reads (vamos)	16bp+	3	2.93670886075949	0.0856864654333009
chr2:172712956:GTAGCTCCTATCTGCAGGCAGGTCTTTCTGATGTCTCTGCAGTCCTCAGTGGAGAGGAGACCTGG	65	Long Reads (vamos)	16bp+	2	2	0
chr2:172719587:TTTATTTCCAGTTTCCAATATATG	24	Long Reads (vamos)	16bp+	5	4.97222222222222	0.0555555555555556
chr2:172720717:GTTTT	5	Long Reads (vamos)	4-6bp	5	4.97297297297297	0.0814513143280267
chr2:172738244:AAATGCTATCTTGATCCTCTTTT	23	Long Reads (vamos)	16bp+	2	2	0
chr2:17275843:ATCATGAAGTTGAAAA	16	Long Reads (vamos)	16bp+	3	2.7843137254902	0.170840613473112
chr2:172762113:CAAA	4	Long Reads (vamos)	4-6bp	7	6.91891891891892	0.420638820638821
chr2:172768499:AAAAGAAAGAAAAAAAA	17	Long Reads (vamos)	16bp+	2	1.92105263157895	0.126455519329297
chr2:172771069:AATAAATTATTTA	13	Long Reads (vamos)	7-15bp	3	2.74725274725275	0.190964590964591
chr2:172771110:ATTATTTAAAAAATAA	16	Long Reads (vamos)	16bp+	2	2.01333333333333	0.0133333333333333
chr2:172772307:TATTATTT	8	Long Reads (vamos)	7-15bp	5	4.91346153846154	0.371079163554892
chr2:172773608:CCTCCCTGCCCCACACTG	18	Long Reads (vamos)	16bp+	2	2.12087912087912	0.107448107448107
chr2:172773760:AAAAC	5	Long Reads (vamos)	4-6bp	5	5.02272727272727	0.574190177638453
chr2:172780703:TACCATTTCACTGTGTGG	18	Long Reads (vamos)	16bp+	2	1.97701149425287	0.0227211975407645
chr2:172783737:GTATCTGTGTGTGT	14	Long Reads (vamos)	7-15bp	4	3.93069306930693	0.0651485148514852
chr2:172787599:TTTA	4	Long Reads (vamos)	4-6bp	10	10.0081300813008	3.43435958949753
chr2:172788892:AAATA	5	Long Reads (vamos)	4-6bp	7	7.21052631578947	0.344666977177457
chr2:172794347:AAAAAAG	7	Long Reads (vamos)	7-15bp	5	5.13868613138686	0.987977672820953
chr2:17279650:ACTGGAGCTACATTCTCCAGCCAG	24	Long Reads (vamos)	16bp+	2	2	0
chr2:172816252:CTCTCTCCCTCTCTC	15	Long Reads (vamos)	7-15bp	3	2.96	0.135483870967742
chr2:172817875:AATGTATATTATATGAATTATATATAT	27	Long Reads (vamos)	16bp+	3	3	0
chr2:172829956:TATATTCCATA	11	Long Reads (vamos)	7-15bp	3	2.96470588235294	0.034453781512605
chr2:172838075:AAGAATACCAGAAGGCTGAGGCAA	24	Long Reads (vamos)	16bp+	2	2	0
chr2:172841791:ACACACTACAC	11	Long Reads (vamos)	7-15bp	6	6.34920634920635	1.06107936507937
chr2:172844280:GAGACTTTGGGCA	13	Long Reads (vamos)	7-15bp	2	2.01428571428571	0.0142857142857143
chr2:172848567:TGCTAAGGGGATGGTCTT	18	Long Reads (vamos)	16bp+	2	1.98039215686275	0.01941370607649
chr2:172855439:AAGTAATATTTTT	13	Long Reads (vamos)	7-15bp	2	1.98571428571429	0.0142857142857143
chr2:172855699:ATAGAATTCTAGCTTGACAA	20	Long Reads (vamos)	16bp+	2	1.98571428571429	0.0142857142857143
chr2:172885270:TTTCCTCCTCCCTGCCTCAC	20	Long Reads (vamos)	16bp+	3	2.74747474747475	0.190682333539476
chr2:172887193:AAAAAAAAAAAAAAAGA	17	Long Reads (vamos)	16bp+	2	2.376	0.317161290322581
chr2:172889612:ATATATATGT	10	Long Reads (vamos)	7-15bp	3	2.94623655913978	0.0731650303880318
chr2:172897732:TATTT	5	Long Reads (vamos)	4-6bp	12	11.8524590163934	3.31689472971142
chr2:172899188:GTTGGCTGGTAAAAAG	16	Long Reads (vamos)	16bp+	2	2	0
chr2:172899320:TTGCAGCAGAAATCTGTTTTAGTGCATGACCAAAGATTAATCCGCATAGGAAAGTGT	57	Long Reads (vamos)	16bp+	2	2.01369863013699	0.0136986301369863
chr2:172902295:TTTA	4	Long Reads (vamos)	4-6bp	8	7.89430894308943	1.04611488737838
chr2:172903240:CACCTGTAATCCCAGCTACTCAGAAGGCTGAGGCAGGAGAATCTCTTGAACCTGGGAGGAGGAGGTTGCAGTGAGCTGAGATTGTGCCACTGCATTCCAGCCTGGGCGACAAGAGTGAAACTCCATCTCAAAAAAAAAAAAAAA	144	Long Reads (vamos)	16bp+	2	1.98958333333333	0.0104166666666667
chr2:17291371:AGTGGCTAGCTCATCTCTGCAAGCAGGTCGTTCCATTGAGTGTTCAGCTCTTAGCTGAGAGGAGGCCGTGAAGTGGGTGGCTTCTCTCTTCAGGCAGGTTGTCGCATGGTCTCTGCAGCTCTCAGCAGAGAGGAGGCCTAG	141	Long Reads (vamos)	16bp+	2	1.98611111111111	0.0138888888888889
chr2:172914549:AAGAAAAGAGAAAGAGAGAGAAAGAGAAAGA	31	Long Reads (vamos)	16bp+	4	3.9	0.203370786516854
chr2:172925000:GCAGTGGCATGATCTCAGCTCACTGCAAGCTCC	33	Long Reads (vamos)	16bp+	2	2	0
chr2:172926542:GTTT	4	Long Reads (vamos)	4-6bp	12	11.6803278688525	0.615973445332611
chr2:17294964:ATATAAACAT	10	Long Reads (vamos)	7-15bp	6	5.98260869565217	0.0172387490465294
chr2:172950528:TTGTGTTTTTATCTATTC	18	Long Reads (vamos)	16bp+	2	2	0
chr2:172953233:TTATATCTATTATATA	16	Long Reads (vamos)	16bp+	2	2	0
chr2:172953268:TATATATAATAGTTCTCTATATATATCTCTA	31	Long Reads (vamos)	16bp+	2	1.98648648648649	0.0135135135135135
chr2:172953371:TTATATAATAAATAT	15	Long Reads (vamos)	7-15bp	2	2	0
chr2:17296691:TAAGTAAGTAAGTCTAAG	18	Long Reads (vamos)	16bp+	3	2.8989898989899	0.0917336631622346
chr2:172973097:TTTTTTTC	8	Long Reads (vamos)	7-15bp	3	3.3587786259542	0.801056958308867
chr2:17297404:TATATTAAATAACTTAA	17	Long Reads (vamos)	16bp+	2	2	0
chr2:173000719:TTTTCTTTCTTTC	13	Long Reads (vamos)	7-15bp	3	3.00787401574803	0.43644544431946
chr2:17300860:CTCCTCAATCCT	12	Long Reads (vamos)	7-15bp	2	1.98611111111111	0.0420579029733959
chr2:17301558:TCCTCCCATTCACCTTCCCTCTCTAACAACGTCCATTCAGATTCAGATTAGTTCTGTTGAGCCCCTATAGTATTCT	76	Long Reads (vamos)	16bp+	2	2	0
chr2:173038739:ATAAA	5	Long Reads (vamos)	4-6bp	5	4.89156626506024	0.171025565677344
chr2:17304367:TTTG	4	Long Reads (vamos)	4-6bp	8	7.83760683760684	0.913056292366637
chr2:173066741:TATTTTATATAAGTATATAAAACATATATCAA	32	Long Reads (vamos)	16bp+	2	2	0
chr2:173078183:TTTTTG	6	Long Reads (vamos)	4-6bp	5	5.17073170731707	0.306677329068373
chr2:173083341:TTTTTATT	8	Long Reads (vamos)	7-15bp	3	3.39097744360902	0.315675552517658
chr2:173096327:CTTTTTTTCTTTTTTC	16	Long Reads (vamos)	16bp+	2	1.96491228070175	0.104952647104487
chr2:173099294:TTGTGTTTTGTGTTTTGTT	19	Long Reads (vamos)	16bp+	3	2.81896551724138	0.184332833583208
chr2:173103054:AAAAGAAAAAAAAG	14	Long Reads (vamos)	7-15bp	2	1.97222222222222	0.0459501557632399
chr2:17310717:AGAT	4	Long Reads (vamos)	4-6bp	22	22.9848484848485	5.29747860282211
chr2:173108127:TTTTTATTTTTT	12	Long Reads (vamos)	7-15bp	2	2.08547008547009	0.113321544356027
chr2:173116984:ATGGGGACTTCATTG	15	Long Reads (vamos)	7-15bp	2	2	0
chr2:1731282:CTGGACACGCAGCTGACCTCCGCATCCCAGCACCCTTGCATCTGGGCTTT	50	Long Reads (vamos)	16bp+	2	1.55045871559633	0.249745158002039
chr2:173128312:TTAT	4	Long Reads (vamos)	4-6bp	10	9.62162162162162	1.07371007371007
chr2:173133989:CAAAAAA	7	Long Reads (vamos)	7-15bp	4	3.78	0.355151515151515
chr2:173140003:TTTA	4	Long Reads (vamos)	4-6bp	6	6.44339622641509	0.534860736747529
chr2:173144132:AAAAAAAATAAAAATAAAGAAAGG	24	Long Reads (vamos)	16bp+	2	2	0.0253164556962025
chr2:173144462:AAAAG	5	Long Reads (vamos)	4-6bp	16.5	16.4558823529412	3.43507625272331
chr2:173155210:AGTTTCCCTAATGTGAGAGTATTCAT	26	Long Reads (vamos)	16bp+	2	2	0
chr2:173159348:CTTTC	5	Long Reads (vamos)	4-6bp	18	17.2205882352941	2.30653594771242
chr2:173163423:AGCTCCATCCATGTTTCTGCAAAGGACATAATCTTGTTCTTTTTTATGGCTGCATAATATTCCT	64	Long Reads (vamos)	16bp+	3	3	0
chr2:17316399:CAGGACAATTCTGTAATGGATGTTAAATTCAAGCACCCA	39	Long Reads (vamos)	16bp+	2	1.81481481481481	0.152777777777778
chr2:173167938:ACATTAACTCTATTGCTTTACTC	23	Long Reads (vamos)	16bp+	2	2	0
chr2:173168068:TTATTTCTAATAATAATAAATAAACT	26	Long Reads (vamos)	16bp+	2	1.64893617021277	0.230267673301304
chr2:173175538:TTATTCTATTAAACCTT	17	Long Reads (vamos)	16bp+	2	1.9873417721519	0.0126582278481013
chr2:173177784:ATATCAAAATTATAGA	16	Long Reads (vamos)	16bp+	2	2	0
chr2:173186458:TTCAGTGATATCA	13	Long Reads (vamos)	7-15bp	2	2	0
chr2:173192065:ATACTGCCCTGCTATTTATACTATT	25	Long Reads (vamos)	16bp+	2	1.72164948453608	0.202963917525773
chr2:173199002:ACAAAACTTCTTCATTTC	18	Long Reads (vamos)	16bp+	2	2	0
chr2:1732400:GGATCACAGGGTCACACACACACTGGGCCAGAA	33	Long Reads (vamos)	16bp+	2	1.96842105263158	0.0309070548712206
chr2:173256480:ATAG	4	Long Reads (vamos)	4-6bp	13	14.2113821138211	5.26642676262828
chr2:173259328:TGGAAGCATGCTGA	14	Long Reads (vamos)	7-15bp	2	2	0
chr2:173268019:CTGTTCAGCATTCACTAACC	20	Long Reads (vamos)	16bp+	2	1.98648648648649	0.0135135135135135
chr2:173268545:TCAA	4	Long Reads (vamos)	4-6bp	5	5.29473684210526	0.29518477043673
chr2:173272830:GTGTGAAATTCACACACAGTC	21	Long Reads (vamos)	16bp+	2	2	0
chr2:173273925:AAAT	4	Long Reads (vamos)	4-6bp	7	6.63478260869565	0.935621662852784
chr2:173276260:TCCTCTCCCCTACTC	15	Long Reads (vamos)	7-15bp	2	2.17117117117117	0.215888615888616
chr2:173282093:GCTGACTGGTCTGTTTTACAGAAA	24	Long Reads (vamos)	16bp+	4	4	0
chr2:173283165:AGCCTCAGCCTCCCGGGCTCA	21	Long Reads (vamos)	16bp+	3	2.97222222222222	0.0273865414710485
chr2:173284542:AAAAAAATAAAAA	13	Long Reads (vamos)	7-15bp	2	1.97058823529412	0.0288293535235877
chr2:173294897:AAAAAAG	7	Long Reads (vamos)	7-15bp	6	5.72592592592593	1.90193477059149
chr2:173296138:AACA	4	Long Reads (vamos)	4-6bp	9	8.54761904761905	0.681714285714286
chr2:173297445:TTAAATAGTTGG	12	Long Reads (vamos)	7-15bp	2	1.98936170212766	0.0106382978723404
chr2:173299827:GGGGCCAGAGGTAGTCCA	18	Long Reads (vamos)	16bp+	2	2	0
chr2:173300160:TGCCAATGCACCACAATGTTACTGTTT	27	Long Reads (vamos)	16bp+	3	3	0
chr2:173301147:TGTGTCCGGAGTTTCTTCCTTCCAGTAGGTTCGTGGTCTCGCTGACTTCAGGAGTGAAGCTGCAGACCTTCGCAGTGAGTGTTACAGCTCTTAAAGGTGGTGTGTCTG	108	Long Reads (vamos)	16bp+	2	2	0
chr2:173301630:GCTGAGTGGTGCATTTACAATCCTTTAACTGGACACAGAGT	41	Long Reads (vamos)	16bp+	4	4	0
chr2:173302909:CGGTGGCTCACGCCTGTAATCCCAGCATTTTGGGAAGCCAAGGCAGGCAGATCACCCAAGGTCAGGAGTTCGAGATCAGGCTGGCCAACATGGTGAAACTCCGTCTCTACTAAAAGTACAAAAATTAGCCAGGCGTGGTGGTGCATGCCTGTAATCCCAGCTACTTGGGAGGCTGAGGCAGGAGAATTGCTTGAACCCAGGAGGCAGAGGTTGCAGTGAGCCGAGATTGCACCACTGCACTCCAGCCTGGGCAACAGAGTGAGACTCTGTCTCAAAAAAAAAAAAAAAAAAAAAAGGCCAGGTG	304	Long Reads (vamos)	16bp+	2	2	0
chr2:173311578:AGAGCAAGAG	10	Long Reads (vamos)	7-15bp	3	2.9468085106383	0.0509036833676504
chr2:17331231:CATACA	6	Long Reads (vamos)	4-6bp	6	7.19130434782609	4.15606407322654
chr2:173317178:AAAG	4	Long Reads (vamos)	4-6bp	7	7.36434108527132	1.99903100775194
chr2:173323183:TTTTCTTTTTTCTTTTC	17	Long Reads (vamos)	16bp+	3	3.06818181818182	0.0945523941707148
chr2:173323787:CCTTCC	6	Long Reads (vamos)	4-6bp	5	4.76190476190476	0.336996336996337
chr2:173324806:CAAGATTCTTTGA	13	Long Reads (vamos)	7-15bp	2	2	0
chr2:173329067:TTCC	4	Long Reads (vamos)	4-6bp	22	22.0530303030303	2.29487624334953
chr2:173340857:AAAG	4	Long Reads (vamos)	4-6bp	8	7.79411764705882	0.979520697167756
chr2:173340889:CTCCTAAAATCATAGC	16	Long Reads (vamos)	16bp+	2	1.98571428571429	0.0142857142857143
chr2:173341085:ATATATTATTTAAAT	15	Long Reads (vamos)	7-15bp	2	2.0952380952381	0.111302352266208
chr2:173343058:CTGTAATCACAGCTACTTGGGAGTCTGAGGCAGGAGAATCGCTTGAACCCAGGAGGCAGAGGTTGCAGTGAGCTGAGATCATGCCA	86	Long Reads (vamos)	16bp+	2	2	0
chr2:173343269:AAAC	4	Long Reads (vamos)	4-6bp	7	7.01818181818182	1.79783152627189
chr2:173344112:ACATGCTTGTAGTCCTTCCTACTCGGGAGGC	31	Long Reads (vamos)	16bp+	2	2	0
chr2:173344578:AAAAAAAAAAA	11	Long Reads (vamos)	7-15bp	3	3.50793650793651	0.635936507936508
chr2:173346520:ATTTTATTTTATT	13	Long Reads (vamos)	7-15bp	2	2.11538461538462	0.103396603396603
chr2:173351873:TCTTAAACCTTGTGAA	16	Long Reads (vamos)	16bp+	2	1.98571428571429	0.0142857142857143
chr2:173355656:CCCCAAC	7	Long Reads (vamos)	7-15bp	5	4.47761194029851	0.461901021209741
chr2:173365345:CAGTTTTGAATCTCTGTGTTT	21	Long Reads (vamos)	16bp+	4	3.97183098591549	0.0277665995975855
chr2:173366995:AGGAAACATTAGGCAT	16	Long Reads (vamos)	16bp+	2	1.98850574712644	0.0114942528735632
chr2:173371779:AATATATAATATCAAATT	18	Long Reads (vamos)	16bp+	2	2	0
chr2:17337350:TAGA	4	Long Reads (vamos)	4-6bp	19	19.2734375	2.81440698818898
chr2:173385726:AAAT	4	Long Reads (vamos)	4-6bp	10	9.84615384615385	2.78234943351222
chr2:173391527:CAAACAAACAAAAAAG	16	Long Reads (vamos)	16bp+	2	2.01176470588235	0.0355742296918767
chr2:173396494:TTTTCTTTTTTC	12	Long Reads (vamos)	7-15bp	2	2.20634920634921	0.165079365079365
chr2:173398828:AAAT	4	Long Reads (vamos)	4-6bp	8	7.55172413793103	1.50164917541229
chr2:173400813:CCCTCCCCTCCTCTTCTCTCCTT	23	Long Reads (vamos)	16bp+	2	1.95121951219512	0.046973803071364
chr2:173402142:CCTC	4	Long Reads (vamos)	4-6bp	17	16.8778625954198	0.677275396359366
chr2:17340395:AGAGAGAGACAAGG	14	Long Reads (vamos)	7-15bp	3	2.99090909090909	0.0824854045037531
chr2:173411346:TTTCTTTCTTTCT	13	Long Reads (vamos)	7-15bp	3	3.08474576271186	0.249167028828046
chr2:173416755:GCGGGTGGCTCACACCTGTAATCCCAGCACTTTGGGAAGCCGAAGCGGGTGGATCACCTGAGGTCAGGAGTTCGAGACCAGCCTGGGCAACATGGTGAAACCCCGTCTCTACTAAAAATACAAAAATTAGCCGGGCGTGTTGGCGCATGCCTGTAATCCCAACTACTCGGGAGGCTGAGGCAGGAGAATCGCTTGACCCTGGGAGTCAGAGGTTGCAGTGAGCTGAGATCGTGCAATTGCACTCCAGCCTGGGTGAAAAGAGTGAAACTCCAACTCAAAAAAAAAAAAAAAAAAAAA	297	Long Reads (vamos)	16bp+	2	2	0
chr2:173430330:TCTCTG	6	Long Reads (vamos)	4-6bp	10	9.8125	0.65748031496063
chr2:173456384:TTTC	4	Long Reads (vamos)	4-6bp	22	22.6350364963504	16.6011163589523
chr2:173462631:CTTT	4	Long Reads (vamos)	4-6bp	18	18.6764705882353	6.66492374727669
chr2:173478762:ATAAGAACTAATATATAT	18	Long Reads (vamos)	16bp+	2	2	0
chr2:173481946:GAGGTCAGAGAGATGAGCAAG	21	Long Reads (vamos)	16bp+	2	2	0
chr2:173482528:TTTATTTTAAAATTTT	16	Long Reads (vamos)	16bp+	3	3	0
chr2:173483439:TGAGAGAAGTTTATCTGCAACTAGGCCAAAGAC	33	Long Reads (vamos)	16bp+	2	2	0
chr2:173490845:CAA	3	Long Reads (vamos)	2-3bp	16	16.1382113821138	2.26762628282021
chr2:173491079:ACACACACCCACACACGCAC	20	Long Reads (vamos)	16bp+	3	2.92233009708738	0.0919474585950885
chr2:173499112:TAT	3	Long Reads (vamos)	2-3bp	18	18.1	1.57906976744186
chr2:173525446:TGTGTATATATATA	14	Long Reads (vamos)	7-15bp	3	3.07843137254902	0.0927975150456222
chr2:173536327:TGAAATCTCAGTATTTCT	18	Long Reads (vamos)	16bp+	2	2	0
chr2:173557:ACCTCTAGATGAGCCTTTCACTAATGATAACACAGACTCATTCTCCTTCTTCATGTGTCACTATTAAATGTGAACAGTGAAGAATC	86	Long Reads (vamos)	16bp+	7	6.92481203007519	0.160970608339029
chr2:173559027:TCCTCTGCCCTCCCCCTCCTT	21	Long Reads (vamos)	16bp+	2	1.98611111111111	0.0138888888888889
chr2:173567089:CACATACCTACATCAATA	18	Long Reads (vamos)	16bp+	2	1.98809523809524	0.0119047619047619
chr2:173582279:TGCTCCATAGTAGCCTC	17	Long Reads (vamos)	16bp+	2	2	0
chr2:173584433:ATGGTCAACATGGC	14	Long Reads (vamos)	7-15bp	4	3.85393258426966	0.126149131767109
chr2:173586704:GAAAAAAAGAAA	12	Long Reads (vamos)	7-15bp	2	2.27049180327869	0.232014632163663
chr2:173586807:ATTTATA	7	Long Reads (vamos)	7-15bp	8	7.93693693693694	0.150532350532351
chr2:17358689:TAATGTCTGAAGAATATT	18	Long Reads (vamos)	16bp+	2	2	0
chr2:17360178:GGTTATGTTTATTGAT	16	Long Reads (vamos)	16bp+	2	2	0
chr2:173615291:TTTCAAGGGATACAACCCAGGAATCTTCA	29	Long Reads (vamos)	16bp+	2	2	0
chr2:173621111:GATG	4	Long Reads (vamos)	4-6bp	12	12	0.565656565656566
chr2:173632112:AAT	3	Long Reads (vamos)	2-3bp	9	9.01851851851852	2.42956040152302
chr2:173642726:TTCTTAGTCATTTAAGACAAA	21	Long Reads (vamos)	16bp+	2	2	0
chr2:173667209:GAGTCAAACACGTCT	15	Long Reads (vamos)	7-15bp	2	1.98666666666667	0.0133333333333333
chr2:173672637:ATCTCCTATCTGTGGTATCTATTGAAAATATTT	33	Long Reads (vamos)	16bp+	2	2	0
chr2:173678256:GGAA	4	Long Reads (vamos)	4-6bp	50	49.8560606060606	10.1394286375202
chr2:173678724:AAAAGGAAAAAGGAAA	16	Long Reads (vamos)	16bp+	2	1.98979591836735	0.0102040816326531
chr2:17368025:GTTTGGTTTGTTCTT	15	Long Reads (vamos)	7-15bp	3	2.93150684931507	0.0646879756468798
chr2:173713725:CTGTATGCTTTGCGCTCTC	19	Long Reads (vamos)	16bp+	2	1.98666666666667	0.0133333333333333
chr2:173732001:AAAAAAC	7	Long Reads (vamos)	7-15bp	6	5.98518518518518	0.969928137092316
chr2:173737079:AAAAACA	7	Long Reads (vamos)	7-15bp	7	6.73282442748092	0.335760422783324
chr2:173737732:ATAAGGAAGGAAGGAAGGAA	20	Long Reads (vamos)	16bp+	40	41.837037037037	108.107573244887
chr2:173748138:AAAAAAAGAA	10	Long Reads (vamos)	7-15bp	5	4.81904761904762	0.8996336996337
chr2:173750966:TGTGAGAGAACATGTGTGAGGGGGGTATGTGTGAGACAGAACTTG	45	Long Reads (vamos)	16bp+	3	2.82142857142857	0.148450946643718
chr2:173752103:TATGTGTGAAATATTTGGAGATTCTATGAG	30	Long Reads (vamos)	16bp+	2	2	0
chr2:173760916:ACCTTGTTAAACAAGC	16	Long Reads (vamos)	16bp+	2	2	0
chr2:173762383:TTTCCTACACAT	12	Long Reads (vamos)	7-15bp	2	1.94666666666667	0.0781981981981982
chr2:173764270:TGTGTGTGTATGTGTG	16	Long Reads (vamos)	16bp+	2	2.29166666666667	0.250877192982456
chr2:173774452:AAAAAAAAAAAAAG	14	Long Reads (vamos)	7-15bp	3	2.90825688073395	0.17669045191981
chr2:173776123:ACCCCCATATAGCCATAGG	19	Long Reads (vamos)	16bp+	2	1.98571428571429	0.0142857142857143
chr2:173777030:ATATCATATATGATATATATAATATAAAAT	30	Long Reads (vamos)	16bp+	25	24.969465648855	2.42982971227246
chr2:173778403:ATATATAATATGTACATTATAATATAATATATATTATGTATATTATTATATAATGTAGTGTGTATATTATTATAGA	76	Long Reads (vamos)	16bp+	6	5.96470588235294	0.0582633053221289
chr2:173779236:TTGATTAAAC	10	Long Reads (vamos)	7-15bp	3	2.98888888888889	0.0111111111111111
chr2:173790764:TTTTTTTA	8	Long Reads (vamos)	7-15bp	5	4.79508196721311	0.445264869258908
chr2:173804151:ACTAATGCAAGCGGAAATTTCTTTTTGCATTTTGTCTAGAACA	43	Long Reads (vamos)	16bp+	2	2	0.024390243902439
chr2:173815082:AAAG	4	Long Reads (vamos)	4-6bp	46	46.6518518518519	21.7808734107242
chr2:173825425:TATACAATATACACATATGTATATAAA	27	Long Reads (vamos)	16bp+	2	1.98863636363636	0.0113636363636364
chr2:173838213:TTCCCCTTATTCTCCATCATAGCACTCTGTT	31	Long Reads (vamos)	16bp+	2	2	0
chr2:173841283:TGAA	4	Long Reads (vamos)	4-6bp	7	7.35051546391753	0.834192439862543
chr2:173849027:AAAG	4	Long Reads (vamos)	4-6bp	13	12.793893129771	3.04180857310628
chr2:173858193:AAAAAAAATAAAAG	14	Long Reads (vamos)	7-15bp	2	2	0.0240963855421687
chr2:173859506:ATAG	4	Long Reads (vamos)	4-6bp	13	12.4715447154472	1.30041316806611
chr2:173861210:TGTTTTGTTTTGT	13	Long Reads (vamos)	7-15bp	3	3.04166666666667	0.0570728291316527
chr2:173868746:CTCTCTCTCCTCC	13	Long Reads (vamos)	7-15bp	4	4	0.146788990825688
chr2:173869125:AAATGAAAAAGTGAGTG	17	Long Reads (vamos)	16bp+	2	1.98571428571429	0.0142857142857143
chr2:173873820:GAAGGAAGAGGA	12	Long Reads (vamos)	7-15bp	2	2.01428571428571	0.0142857142857143
chr2:173877770:GAGGAATAAATGAAACATGATTATCCACTACAACATGATTATCAACT	47	Long Reads (vamos)	16bp+	2	2	0
chr2:173887066:GTTTTTTTTTTTT	13	Long Reads (vamos)	7-15bp	2	1.85344827586207	0.143553223388306
chr2:173895001:GCCCAGGCTGGAGTGCAGTG	20	Long Reads (vamos)	16bp+	2	1.98765432098765	0.0123456790123457
chr2:173895158:GTTTTTT	7	Long Reads (vamos)	7-15bp	6	5.38518518518519	0.746047540077391
chr2:173901217:AAAATTTTTAGACA	14	Long Reads (vamos)	7-15bp	2	1.98780487804878	0.0121951219512195
chr2:173904200:TGGTTCCTCACAGACCAGGGACCAGGACCAGTCTGTGGCCCAGG	44	Long Reads (vamos)	16bp+	2	2	0
chr2:17391321:AATGTCTCCAGGGCATGTC	19	Long Reads (vamos)	16bp+	2	2	0
chr2:173917610:TCTACTTAAACAGTGCATTT	20	Long Reads (vamos)	16bp+	2	2	0
chr2:173920596:ATTT	4	Long Reads (vamos)	4-6bp	7	6.91860465116279	0.216826265389877
chr2:173921530:AAAC	4	Long Reads (vamos)	4-6bp	8	7.51456310679612	0.311060346468685
chr2:173923738:AATTTGATTCTAAATCA	17	Long Reads (vamos)	16bp+	2	2	0
chr2:173929069:TCCAGGCTCCACTTGATACATGCT	24	Long Reads (vamos)	16bp+	2	2	0
chr2:173935854:CAACGGATTCATCTCTTGTATTCCTGATAGCTAATCAC	38	Long Reads (vamos)	16bp+	2	2.01351351351351	0.0683080340614587
chr2:173953420:CCTGTAATCCCAGAACTTTGGGAGGCCCACA	31	Long Reads (vamos)	16bp+	3	2.95505617977528	0.04341164453524
chr2:173964013:CTC	3	Long Reads (vamos)	2-3bp	10	9.8134328358209	1.79199865334979
chr2:173964294:GGGAGGGGTGAGGCGAGGA	19	Long Reads (vamos)	16bp+	3	2.88888888888889	0.120181405895692
chr2:173969771:TATACACACACATATATATGTATAATC	27	Long Reads (vamos)	16bp+	2	2	0
chr2:173971886:TTGGGAGGCCAAGGCGGGTGGA	22	Long Reads (vamos)	16bp+	2	1.98630136986301	0.0136986301369863
chr2:173980786:GTT	3	Long Reads (vamos)	2-3bp	11	11.0535714285714	1.94305019305019
chr2:173981858:TAGACTTTTTAAG	13	Long Reads (vamos)	7-15bp	2	1.98666666666667	0.0133333333333333
chr2:173984567:TTATTTATTTTT	12	Long Reads (vamos)	7-15bp	3	2.96739130434783	0.0538700430004778
chr2:173998868:ATAGCTATAATAGAA	15	Long Reads (vamos)	7-15bp	3	2.9746835443038	0.0249918857513794
chr2:174000043:TTTGTTTGTTTGTTTTGT	18	Long Reads (vamos)	16bp+	2	2	0
chr2:174001374:CTGAGGT	7	Long Reads (vamos)	7-15bp	4	3.8974358974359	0.145188145188145
chr2:174005217:CAAGATACCAAGATAT	16	Long Reads (vamos)	16bp+	3	2.62376237623762	0.237029702970297
chr2:17400609:AAAAGAAAT	9	Long Reads (vamos)	7-15bp	4	4.15652173913043	0.255987795575896
chr2:174016827:TGGCTCACACCTGTAATCCCAGCACTTTGGGAGGCCGAGGCAGGCGGATCACCTGAGGTTGGGGGTTTGAGAGCAGCCTGACCAATATGGAGAAACCCCGACTCTACTAAAAATACAAAATTAGCCAGGCGTGGTGGCACATGCCTGTAATCCCAGCTACTTGGGAGGCTGAGGCAGGAGAATTGCTTGAACCTGGGAGGCAGAGGTTGCAGTGAGCCGAGATCACGCCATTGCACTCCAGCCTGGGC	248	Long Reads (vamos)	16bp+	2	2	0
chr2:174020757:AAT	3	Long Reads (vamos)	2-3bp	10	10.4227642276423	1.52472344395575
chr2:174033889:AGAGACATTTAGGA	14	Long Reads (vamos)	7-15bp	2	1.98958333333333	0.0104166666666667
chr2:174039424:GAAAAA	6	Long Reads (vamos)	4-6bp	6	6.30147058823529	0.789923747276688
chr2:174042305:TTATATATAACTACATATATAATT	24	Long Reads (vamos)	16bp+	2	2	0
chr2:174049041:GGGGCAGGGGGGTGAAGCTGTGA	23	Long Reads (vamos)	16bp+	2	2.02816901408451	0.0277665995975855
chr2:174053151:CCAGACCCCTTTTCCAAGGAGCCAC	25	Long Reads (vamos)	16bp+	2	1.97701149425287	0.0227211975407645
chr2:174056761:ACTAGCCAACACAGCAAGACCCCA	24	Long Reads (vamos)	16bp+	2	2	0
chr2:174057607:ATTTATGT	8	Long Reads (vamos)	7-15bp	11	10.8270676691729	0.295625427204375
chr2:174063984:CCAA	4	Long Reads (vamos)	4-6bp	8	8.45283018867925	1.03108715184187
chr2:174064345:TGTTTTCTTTTTCT	14	Long Reads (vamos)	7-15bp	3	3.07317073170732	0.133946421431427
chr2:174068797:TATTATAGTATGAAATAA	18	Long Reads (vamos)	16bp+	2	2	0
chr2:174077321:ATAC	4	Long Reads (vamos)	4-6bp	11	10.4411764705882	1.57571345369831
chr2:174088877:AAAT	4	Long Reads (vamos)	4-6bp	10	10.0083333333333	0.831862745098039
chr2:174091387:AAGATTTTATCTG	13	Long Reads (vamos)	7-15bp	2	2	0
chr2:174098471:TTTTACAAAAAGAA	14	Long Reads (vamos)	7-15bp	2	1.98571428571429	0.0142857142857143
chr2:174111051:TCTGACACAGAATAATT	17	Long Reads (vamos)	16bp+	2	2	0
chr2:174111579:TACATA	6	Long Reads (vamos)	4-6bp	6	5.91743119266055	0.243119266055046
chr2:174125746:ACATTACAAATT	12	Long Reads (vamos)	7-15bp	2	2.01428571428571	0.0142857142857143
chr2:174129457:AATA	4	Long Reads (vamos)	4-6bp	11	10.875	0.975225225225225
chr2:174139009:TTCATTTTTCAAAT	14	Long Reads (vamos)	7-15bp	2	2	0
chr2:174144083:GAGCAAGACCTTGTC	15	Long Reads (vamos)	7-15bp	2	2.02816901408451	0.0277665995975855
chr2:174168753:TATC	4	Long Reads (vamos)	4-6bp	11	10.8558558558559	3.72448812448812
chr2:174171056:AAGGCATAATATACACAT	18	Long Reads (vamos)	16bp+	2	2	0
chr2:174172389:AAGGAAAAGTTCCCACCTTCCTACCTCCTGAC	32	Long Reads (vamos)	16bp+	3	3	0
chr2:174177675:GACTTTTGACAAAGTCAGCCAGCTTAATAAAATCAAGTACATCTGGATTTCTTAAAGTTTTTCCA	65	Long Reads (vamos)	16bp+	3	3	0
chr2:174182529:AAAAAT	6	Long Reads (vamos)	4-6bp	6	5.8984375	0.202202263779528
chr2:174188371:AAT	3	Long Reads (vamos)	2-3bp	9	8.97391304347826	1.2186117467582
chr2:174192305:ATCCAAAATCTAAAA	15	Long Reads (vamos)	7-15bp	2	1.975	0.0246835443037975
chr2:174208391:CCTCTGAAAAATGCA	15	Long Reads (vamos)	7-15bp	2	1.96739130434783	0.0318920210224558
chr2:174215417:TTTGAATTTCAAGGA	15	Long Reads (vamos)	7-15bp	2	1.98571428571429	0.0142857142857143
chr2:17424261:TATGCTTTATAATTTACATATAA	23	Long Reads (vamos)	16bp+	2	2	0
chr2:174243491:TCCCATTAACAAATAATTACTAAATATCTACTATGTTCCTAACACCATCGTG	52	Long Reads (vamos)	16bp+	2	1.98630136986301	0.0136986301369863
chr2:174248708:AGGGCGGGAGGAGCCC	16	Long Reads (vamos)	16bp+	2	1.9873417721519	0.0126582278481013
chr2:174253654:AATATATATAATATATTATATATTATATATAATATATTTTAT	42	Long Reads (vamos)	16bp+	10	11.6	10.0235294117647
chr2:174257997:GTTTTTTTTTTTT	13	Long Reads (vamos)	7-15bp	2	2.04132231404959	0.173278236914601
chr2:174259025:CCTCAAGCCTCCCA	14	Long Reads (vamos)	7-15bp	2	2	0
chr2:174260496:TTTA	4	Long Reads (vamos)	4-6bp	6	6.17977528089888	0.285495403472932
chr2:174262986:AAAAAAAAACTGTTCTAAAACAAATGAATTTAACTGTGTATCGAGTTGACATAA	54	Long Reads (vamos)	16bp+	2	2	0
chr2:17427285:ATACACATATATTCATTTATAT	22	Long Reads (vamos)	16bp+	2	2	0
chr2:174274616:ATTTACCATGTATA	14	Long Reads (vamos)	7-15bp	2	2	0
chr2:174275610:CTTCCTCACTTATTGCATAAGTCACTGTCCTACTCAGTTTCTAGCAAAAA	50	Long Reads (vamos)	16bp+	2	2	0
chr2:174278732:TATT	4	Long Reads (vamos)	4-6bp	7	7.01162790697674	0.388098495212038
chr2:174280349:GTGTGTGTGTGTGTGTGTGT	20	Long Reads (vamos)	16bp+	4	4.25	0.31496062992126
chr2:174281094:GAATAAAAACATTTCCATC	19	Long Reads (vamos)	16bp+	2	2	0
chr2:174303258:GTTTTGTTTGTTT	13	Long Reads (vamos)	7-15bp	2	2.38260869565217	0.238291380625477
chr2:174304000:TTTTTTGTTTTT	12	Long Reads (vamos)	7-15bp	2	1.53846153846154	0.270351008215086
chr2:17430667:TTG	3	Long Reads (vamos)	2-3bp	12	12.3391304347826	1.54187643020595
chr2:174318149:AAAAATAATAATAATAA	17	Long Reads (vamos)	16bp+	3	2.57009345794393	0.436078293070005
chr2:174320619:TATATAATATGTATGTATGTG	21	Long Reads (vamos)	16bp+	2	1.98684210526316	0.0131578947368421
chr2:174325050:GGGCCTTAAGTGGT	14	Long Reads (vamos)	7-15bp	3	2.72527472527473	0.201465201465201
chr2:174328201:GGAG	4	Long Reads (vamos)	4-6bp	9	8.7258064516129	0.83477576711251
chr2:174331238:ACCTCACCCCACCCCA	16	Long Reads (vamos)	16bp+	2	1.95833333333333	0.0404929577464789
chr2:174332968:CCTTCTCGTTCTCTTCTCCTCTGTT	25	Long Reads (vamos)	16bp+	2	2.0593220338983	0.432348254382153
chr2:174337446:GGC	3	Long Reads (vamos)	2-3bp	16	15.4962962962963	2.29662797125484
chr2:174345540:TTATGAGGTTCATC	14	Long Reads (vamos)	7-15bp	2	2	0
chr2:174347443:TTTTTTTTTTTTTTTTTTGAGACGGAGTCTCACTCTGTCGCCCATGCTGGAGTGCAGTGGCGTAATCTTGGCTCACTGCAACCTCCACCTCCCAGGTTCAAGCGTTTCTCCTGCCTCAGCCTCCCGAATAGCTAGAACTACACTGCATGCCACCATGCCTTTT	163	Long Reads (vamos)	16bp+	2	2	0
chr2:174349040:GAGGAAGAA	9	Long Reads (vamos)	7-15bp	4	4.14166666666667	0.173039215686275
chr2:174349121:TATCTTTTTTC	11	Long Reads (vamos)	7-15bp	3	3.04132231404959	0.0899449035812672
chr2:174356494:GGAA	4	Long Reads (vamos)	4-6bp	36	35.4179104477612	7.46313545056671
chr2:174361050:AATCAACTAC	10	Long Reads (vamos)	7-15bp	5	5	0.0392156862745098
chr2:174362305:AACAAA	6	Long Reads (vamos)	4-6bp	5	5.0609756097561	0.181421258657031
chr2:1743632:GGAGGAGGAGGAAGGGGA	18	Long Reads (vamos)	16bp+	5	5.27007299270073	0.786818376985831
chr2:17436463:AAATGCAAATTAAAAATTCCAATT	24	Long Reads (vamos)	16bp+	2	2	0
chr2:174373870:ACACACACATAC	12	Long Reads (vamos)	7-15bp	3	3.00826446280992	0.341597796143251
chr2:174392916:AAACAGGCTAGTT	13	Long Reads (vamos)	7-15bp	2	2	0
chr2:174414473:AGTTAGCAATATACGATGTAGATC	24	Long Reads (vamos)	16bp+	2	2.1123595505618	1.12359550561798
chr2:174415047:AGCCACCGCACCCAGCC	17	Long Reads (vamos)	16bp+	2	1.97560975609756	0.0240891297801867
chr2:174425644:ATTTTTATTTAAA	13	Long Reads (vamos)	7-15bp	3	2.96511627906977	0.03406292749658
chr2:174426771:CAAAA	5	Long Reads (vamos)	4-6bp	7	7.17164179104478	0.413926607563685
chr2:174427852:TCAAATTTATCAG	13	Long Reads (vamos)	7-15bp	2	1.6875	0.217105263157895
chr2:174427884:TTAGTTCTTAGTGATCAGTGGTCAGTAAT	29	Long Reads (vamos)	16bp+	2	2	0
chr2:17442912:CAGTGTTCTTACTCAA	16	Long Reads (vamos)	16bp+	2	2.26	0.436767676767677
chr2:174430249:TATTCTTGTCAGCATT	16	Long Reads (vamos)	16bp+	2	2	0
chr2:174434771:TTTTTC	6	Long Reads (vamos)	4-6bp	7	6.59848484848485	1.03602822114272
chr2:174435451:ATTTT	5	Long Reads (vamos)	4-6bp	8	8.63478260869565	2.70755148741419
chr2:174440162:CCAGACATCATTAGTCTCAGAAGCAAAAACATTCTACATT	40	Long Reads (vamos)	16bp+	2	2	0
chr2:174447622:ATATAAATTATATATTAAATATATA	25	Long Reads (vamos)	16bp+	2	2	0
chr2:174448508:GTTTTTT	7	Long Reads (vamos)	7-15bp	5	5.28358208955224	1.42273594433846
chr2:174449573:GTGGCTCACGCCTGTAATCCTAGCACTTTGGGAGGCTGAGGTGGGCAGATCACCTGAGGTCAGGAGTTTGACACCAGCCTGACCAATATGGTGAAATCCCGTCTCTA	107	Long Reads (vamos)	16bp+	2	2	0
chr2:174454619:AGAAAGGGAAGGAAAGGGAAGGAAGGGAAGGGAAGGAAGGGAAAGGA	47	Long Reads (vamos)	16bp+	7	6.5981308411215	0.695468171398342
chr2:174457287:AGAGAAGAGAAAGACTTTGTTTCAAAAGA	29	Long Reads (vamos)	16bp+	2	1.9873417721519	0.0126582278481013
chr2:174467158:AAAAC	5	Long Reads (vamos)	4-6bp	10	9.95384615384615	0.431961836612999
chr2:174477145:TTTTAAAACTTTATTTTTA	19	Long Reads (vamos)	16bp+	2	2	0
chr2:174480642:GAAAAGTTAGAAAGGTAAAAAAG	23	Long Reads (vamos)	16bp+	2	2	0
chr2:174482058:CCTAGATTTATTTACTTATTCAATGGCCAAATAAATATACATACC	45	Long Reads (vamos)	16bp+	2	2	0
chr2:174485287:AAAACAAAAAAA	12	Long Reads (vamos)	7-15bp	2	2.0188679245283	0.0758310871518419
chr2:174487081:AGACCCCGCCCCCAGCCCCG	20	Long Reads (vamos)	16bp+	3	2.98936170212766	0.0106382978723404
chr2:174489257:GTGGCTCACGCCTGTAATCCCAGCACTTTGGGAGGCAAGGCAGGAAGATCACTTGAGCCCAGGAATTCAAGACCAGCCTGAGCAACATGACAAAACCCCATCTCTACAAAAAATACAAAAATTAGGCTGGGCGCA	135	Long Reads (vamos)	16bp+	2	2	0
chr2:174503309:GCCTTATTTGAACAGTTG	18	Long Reads (vamos)	16bp+	2	2	0
chr2:174506129:TTTTTTAATTATTA	14	Long Reads (vamos)	7-15bp	2	2.16666666666667	0.14026402640264
chr2:174514690:AAAG	4	Long Reads (vamos)	4-6bp	12	12.1515151515152	1.83946333564654
chr2:174519981:TGTATTCACAGTCACAAAAATGCATTTACCATGTGCTTATTCTCATGGTTTTACTTCTTAGGGTTTTGCCAAAAAATCTGCTCTTAGGGGTTGCATTAGGTTC	103	Long Reads (vamos)	16bp+	2	2	0
chr2:174523623:GAAGAAGGAGGAGGACAA	18	Long Reads (vamos)	16bp+	2	2.08045977011494	0.0748462977813419
chr2:174538440:TCTTTTCTTT	10	Long Reads (vamos)	7-15bp	4	3.72222222222222	0.522222222222222
chr2:174544033:AAAAAAAAA	9	Long Reads (vamos)	7-15bp	4	4.16666666666667	0.61323155216285
chr2:174547045:GAGAGAGAAA	10	Long Reads (vamos)	7-15bp	3	3.44036697247706	0.396873938158342
chr2:174547541:TTCCTTCTGGTGGGTTCGTGGTCTCGCTGGCTCAGGAGTGAAGCTGCAGACCTTCGCAGTGAGCGTTACAGCTCTTAAGGTGGTGTTTCTGGAGTTGTTCG	101	Long Reads (vamos)	16bp+	4	4	0.0277777777777778
chr2:174548077:ACAGGGTGCTGATTGGTGCGTTTACAATCCCTGAGCTAGACACAAAGGTTCTCCACCTCCCCACCAGAGTAGCTAGATACAGAATGTTGATTGGTGCATTCACGAACCCTGAGCTAGACAGAGGGTGCTGATTGGTGTGTCTACAAACCTTGAGCTAGAT	160	Long Reads (vamos)	16bp+	2	2	0
chr2:174575292:CCACCGCCTCCGCCA	15	Long Reads (vamos)	7-15bp	2	1.98765432098765	0.0123456790123457
chr2:174590054:TAAAAACAAATTAAAATTAAA	21	Long Reads (vamos)	16bp+	2	2	0.0540540540540541
chr2:174590770:TTTTAAGAATAATTTC	16	Long Reads (vamos)	16bp+	2	2	0
chr2:174595294:AAAAAAAAAAAAAAAACAG	19	Long Reads (vamos)	16bp+	2	1.98901098901099	0.0332112332112332
chr2:174600774:CTGCTGTTGCTTCAGCATCTAATGCAGGTGTTTGA	35	Long Reads (vamos)	16bp+	2	2	0
chr2:174604990:GTGTGGGGCTGAATTGGTAGTATGTTATCCACATTAGAG	39	Long Reads (vamos)	16bp+	2	2	0
chr2:17460837:TAGTCATTGGATAACCAAGATT	22	Long Reads (vamos)	16bp+	2	2	0
chr2:174627394:TTTCCTTCTTTCTTTCCTTTCTCTTTC	27	Long Reads (vamos)	16bp+	5	4.91452991452991	0.130562923666372
chr2:174639547:TTTGTTTTTGGTTTT	15	Long Reads (vamos)	7-15bp	2	1.94444444444444	0.0529595015576324
chr2:174652918:TTGGTCTGTTTTCCACTCCTCTATGAGA	28	Long Reads (vamos)	16bp+	2	2	0
chr2:174657731:AAAAAAAT	8	Long Reads (vamos)	7-15bp	4	4.15625	0.589566929133858
chr2:174671763:GCCTAGTAAATTTTA	15	Long Reads (vamos)	7-15bp	2	1.98571428571429	0.0142857142857143
chr2:174676272:TCCC	4	Long Reads (vamos)	4-6bp	10	10.1885245901639	1.03028044980355
chr2:174693040:AGAAGGAGAGAAGA	14	Long Reads (vamos)	7-15bp	2	1.98850574712644	0.0347500668270516
chr2:174694806:TTAACTGAAGCTCTTT	16	Long Reads (vamos)	16bp+	3	2.97701149425287	0.0227211975407645
chr2:174697583:TATTCACAATGCTGAATATA	20	Long Reads (vamos)	16bp+	2	2	0
chr2:174709031:GCTGATTGGTCCATTTTACAGAGA	24	Long Reads (vamos)	16bp+	3	3.06976744186047	0.0656634746922025
chr2:174709119:ATAATCCCTTAGCTAGACATAAAGGTTCTCCAAGTCCCCACCAGATCAGCTAGACACAGAGTGCCCATTGGTGCATCCACAAACCCTGAGCTAGATACAGAGTACTGATTGGTGTGTTTACAAACCTTGAGCTAGATACAGAGTGCTGATTGGTGTATTT	160	Long Reads (vamos)	16bp+	2	2	0
chr2:174713142:CATAGGGCAGCTTGTGAGA	19	Long Reads (vamos)	16bp+	2	1.97183098591549	0.0277665995975855
chr2:174718428:CCTGGCATTACCAA	14	Long Reads (vamos)	7-15bp	2	2	0
chr2:174726693:AAC	3	Long Reads (vamos)	2-3bp	10	9.91129032258065	2.61808287437713
chr2:174727779:ATAATCTTATTTTAGTTATAGAAA	24	Long Reads (vamos)	16bp+	2	2	0
chr2:1747301:TGCCATCACCCCTGCAGGATCCTGTGCACACACTCCAGTGAGTTCAG	47	Long Reads (vamos)	16bp+	7	6.96428571428571	0.0348537005163511
chr2:174746994:TCCCTGAAATTCAATTTTCTCATTTGGAAAATAGGGACATTACAGGATT	49	Long Reads (vamos)	16bp+	2	2	0
chr2:174751644:TTTC	4	Long Reads (vamos)	4-6bp	14	13.9548872180451	2.37673729778993
chr2:174758444:GAAATCCAAAATGCTCC	17	Long Reads (vamos)	16bp+	3	2.68085106382979	0.219629375428964
chr2:174758866:ATTTAAAGATATATATGT	18	Long Reads (vamos)	16bp+	2	2	0
chr2:17477900:AA	2	Long Reads (vamos)	2-3bp	145	143.661290322581	190.0957251508
chr2:174788414:TCATCTTCCCCTTTGA	16	Long Reads (vamos)	16bp+	2	2	0
chr2:174789759:ATTTTT	6	Long Reads (vamos)	4-6bp	4	3.88372093023256	0.525436046511628
chr2:174801339:TTGCAAG	7	Long Reads (vamos)	7-15bp	3	3.3469387755102	0.352619398274774
chr2:174818607:TTTTTATGTTACTATTAAACCACATTT	27	Long Reads (vamos)	16bp+	2	1.96116504854369	0.0376927470017133
chr2:174843224:TTTA	4	Long Reads (vamos)	4-6bp	8	8.0327868852459	0.329494648421623
chr2:17485052:AAAAAAAGAAG	11	Long Reads (vamos)	7-15bp	3	2.95614035087719	0.113103555348548
chr2:174861025:ATTTAAAAAATTAAATTGTTTTAA	24	Long Reads (vamos)	16bp+	2	2	0
chr2:174877234:AATTGTCTTTTAGAATT	17	Long Reads (vamos)	16bp+	2	2	0
chr2:174877379:ATACACACACACATAA	16	Long Reads (vamos)	16bp+	2	1.97647058823529	0.023249299719888
chr2:174891568:AAAAAAAAAAAAAG	14	Long Reads (vamos)	7-15bp	2	2.21052631578947	0.203074056823475
chr2:174893542:AAAGCAATCTAGACACT	17	Long Reads (vamos)	16bp+	2	2.19512195121951	0.158988256549232
chr2:174904260:AAAT	4	Long Reads (vamos)	4-6bp	12	11.8805970149254	0.812703400291774
chr2:174912107:AAAAATACGAAATATGA	17	Long Reads (vamos)	16bp+	2	1.97674418604651	0.0229822161422709
chr2:174916923:GCTCACGCCTATAATCCCAACACTTTGGGAAGCTGAGACGGGTGGATCACCTGAGGTCAAGAGTTCAAGACCAGCCTGACCAACATGGTGAAACCCCGTCTGTCCTAAAAATACAAAAAATTAACGAGGCATAGTGGCGGGCACCTGTAATCCCAGTTACCTGGGAGGCTGAGGCAGGAGAATCGCTTGAACCCGGGAGGT	201	Long Reads (vamos)	16bp+	2	2	0
chr2:174919313:TGAGGTACTTATTAAGC	17	Long Reads (vamos)	16bp+	2	1.98571428571429	0.0142857142857143
chr2:174924164:TTTGTAAAAGAAATTTACA	19	Long Reads (vamos)	16bp+	2	2.07777777777778	0.0725343320848939
chr2:174934456:TGCTCACCTCCTGC	14	Long Reads (vamos)	7-15bp	2	2.01234567901235	0.0123456790123457
chr2:174938681:TAAGGAACTGACTATAAGCTGTTAA	25	Long Reads (vamos)	16bp+	2	1.98611111111111	0.0138888888888889
chr2:174943731:TTATCATAATTA	12	Long Reads (vamos)	7-15bp	2	1.97183098591549	0.0277665995975855
chr2:174953675:CAAAAAACAAA	11	Long Reads (vamos)	7-15bp	3	2.97413793103448	0.0601949025487256
chr2:174955077:TATATATCTATATATAGATATAGA	24	Long Reads (vamos)	16bp+	8	7.71317829457364	0.971778100775194
chr2:174959037:TTCTTTTAATA	11	Long Reads (vamos)	7-15bp	3	3.00909090909091	0.00909090909090909
chr2:174961115:GGAA	4	Long Reads (vamos)	4-6bp	30	31.9402985074627	13.9663337448098
chr2:174961591:AAATAAAATTAAAAAAATAA	20	Long Reads (vamos)	16bp+	3	2.63559322033898	0.233594089526293
chr2:17496173:TTCCCATCATCATACAAA	18	Long Reads (vamos)	16bp+	2	2	0
chr2:174967480:TTCCAATGTTCATG	14	Long Reads (vamos)	7-15bp	3	3	0
chr2:17497530:TAATATTATGTAAAAATAA	19	Long Reads (vamos)	16bp+	2	2.01219512195122	0.0121951219512195
chr2:174975680:ATAAACTAGATGTATTTGA	19	Long Reads (vamos)	16bp+	2	2	0
chr2:174979590:GATCACGAGGTCAAGAGATTGAGACCATCCTGGCCAACACGGTGAAACCCCATCTCTACTGGCGGGTG	68	Long Reads (vamos)	16bp+	2	2	0
chr2:174979880:AAAAC	5	Long Reads (vamos)	4-6bp	6	6	0.491803278688525
chr2:174983829:AAAT	4	Long Reads (vamos)	4-6bp	6	6.02631578947368	0.132631578947368
chr2:17501581:TTTCTCCTTCCATTTACAATTAG	23	Long Reads (vamos)	16bp+	2	1.97183098591549	0.0277665995975855
chr2:175016167:ATAG	4	Long Reads (vamos)	4-6bp	13	12.432	2.58606451612903
chr2:175024304:ATGATTTCTAATGTTTCCTA	20	Long Reads (vamos)	16bp+	2	2	0
chr2:175026551:AAAT	4	Long Reads (vamos)	4-6bp	13	12.875	1.7007874015748
chr2:175034651:CACTGTGATATTATTTGTAATATTCTAGGAAGATATTACTCCTAATATTAAAGTGAGTGTACA	63	Long Reads (vamos)	16bp+	4	4.01408450704225	0.0140845070422535
chr2:175046099:TTTTTTG	7	Long Reads (vamos)	7-15bp	4	3.89075630252101	0.250676541803162
chr2:175049100:TGATAGTGCAG	11	Long Reads (vamos)	7-15bp	2	1.98611111111111	0.0420579029733959
chr2:1750517:CCTC	4	Long Reads (vamos)	4-6bp	53	50.8540145985401	117.066766852726
chr2:175055126:TTTA	4	Long Reads (vamos)	4-6bp	7	7.12631578947368	0.451959686450168
chr2:175071010:GTTTGACCTTTTGTTAACCT	20	Long Reads (vamos)	16bp+	2	2	0
chr2:175082466:CCAATGTATATTAC	14	Long Reads (vamos)	7-15bp	2	1.98571428571429	0.0142857142857143
chr2:175084634:AAAGTATAAAAAAAAAAAA	19	Long Reads (vamos)	16bp+	2	1.9672131147541	0.0815607641241024
chr2:17510062:AAAT	4	Long Reads (vamos)	4-6bp	8	8	0.36
chr2:175104903:TGGGCCTGTGATTTTAGTTGTAAGTGCTGAGATAA	35	Long Reads (vamos)	16bp+	2	2	0
chr2:175107522:TCTCCCTCTCCCTCTCTTTCCACGG	25	Long Reads (vamos)	16bp+	3	2.96261682242991	0.0740610121671663
chr2:17511578:AAACTGTGGGGTACATATATAAAACC	26	Long Reads (vamos)	16bp+	2	1.98901098901099	0.010989010989011
chr2:175123815:ACACTCAAAATACAAAA	17	Long Reads (vamos)	16bp+	3	3	0
chr2:175140999:TATATATATATATATG	16	Long Reads (vamos)	16bp+	5	4.88709677419355	0.426173616574875
chr2:175143359:ATTAAATAGATGTC	14	Long Reads (vamos)	7-15bp	2	2	0
chr2:17514339:TCAAAGTTCAAGGTGAAGCTGTC	23	Long Reads (vamos)	16bp+	2	2	0
chr2:175158480:GGATAACTTAAAAT	14	Long Reads (vamos)	7-15bp	4	4	0
chr2:175163136:AAAT	4	Long Reads (vamos)	4-6bp	10	9.8655462184874	1.32075202962541
chr2:175166308:TACACATCACGGTAAATTTGGAAGATTCCTAGAAATTATTT	41	Long Reads (vamos)	16bp+	2	2	0
chr2:175170479:TGTATGTATATATA	14	Long Reads (vamos)	7-15bp	6	5.67716535433071	0.426696662917135
chr2:175188075:TTTTATTTTAT	11	Long Reads (vamos)	7-15bp	3	3.04040404040404	0.0391671820243249
chr2:175223154:TCCTTCCTCTTTCTCTCTTTCTTTTCTT	28	Long Reads (vamos)	16bp+	4	3.96694214876033	0.0488980716253444
chr2:175223276:TCTTTCTCTTTCTTTCTTTCTTTCTTTCTTTCTTTCTTTCTTGTCTCACTCTCTTTCTTGTCTCACTCTCTTTCTCTCTTTCTCTTTCTTTCTTTTTT	98	Long Reads (vamos)	16bp+	3	3.57272727272727	0.7790658882402
chr2:175223866:GTGGTCTACCAT	12	Long Reads (vamos)	7-15bp	2	2	0
chr2:175229255:AAAGAAAGAAAAAG	14	Long Reads (vamos)	7-15bp	2	2	0
chr2:175233432:ATGCTTACTTTAAAA	15	Long Reads (vamos)	7-15bp	2	2.01282051282051	0.0128205128205128
chr2:175237935:GTAAACATCCATGTACAGGTTTTCATGTGGATACAAGTTTTCACTTCATTTGG	53	Long Reads (vamos)	16bp+	1	1.14102564102564	0.122710622710623
chr2:175256570:GACAGAGTGCTGACTGGTGCATATACAATCCTCTGGCTAGACAGAAAAGTTCTCCAAGTCCCCACCAGATTAGCTAGATACAGAGTGCTGATTGGCGAATCCACAAACCCGGAGCTA	117	Long Reads (vamos)	16bp+	3	2.68571428571429	0.217582417582418
chr2:175259869:TAGTTTGATAAATTAGA	17	Long Reads (vamos)	16bp+	2	2	0
chr2:175260507:TATATATGTGTATATATACACATATATATACACACA	36	Long Reads (vamos)	16bp+	4	4.20192307692308	0.201549663928305
chr2:175264406:GCTTCAGAGTT	11	Long Reads (vamos)	7-15bp	3	2.79761904761905	0.163367756741251
chr2:175267926:TTTAAAAGCATGTATCTCAACAAATCCTTATCTTTTGAAAATA	43	Long Reads (vamos)	16bp+	2	2	0
chr2:175269175:CAATATTTTTATATAAAA	18	Long Reads (vamos)	16bp+	2	2	0
chr2:175278549:TTCATATTTCAATCATG	17	Long Reads (vamos)	16bp+	2	2	0
chr2:175290617:TTTAAACACACCCTGGAAACTCA	23	Long Reads (vamos)	16bp+	2	1.98684210526316	0.0131578947368421
chr2:175294434:GAGCATACAAAAGACACTCATCACTTTGGCGAGTCCAAGCATTTTAG	47	Long Reads (vamos)	16bp+	2	1.98630136986301	0.0136986301369863
chr2:175296515:AAAAAAAAAAAAAAG	15	Long Reads (vamos)	7-15bp	3	2.91304347826087	0.132723112128146
chr2:175304248:ACACACACACACACAG	16	Long Reads (vamos)	16bp+	2	2.2967032967033	0.210989010989011
chr2:175308746:ATCT	4	Long Reads (vamos)	4-6bp	22	21.944	2.03716129032258
chr2:175312202:TGATATTAACA	11	Long Reads (vamos)	7-15bp	2	2.01428571428571	0.0142857142857143
chr2:175315561:ATTTATAGAATTCCT	15	Long Reads (vamos)	7-15bp	2	2	0
chr2:175322057:GCCATATTTTTTCATGTCTATTTTTCAATGTCATAAATTCTTACAGAGCAGTTTTT	56	Long Reads (vamos)	16bp+	2	2	0
chr2:175322389:TTTTTATT	8	Long Reads (vamos)	7-15bp	5	5.31967213114754	0.665560222192115
chr2:175323355:TGTATTTCTATTTTGCCACATCCTGCAC	28	Long Reads (vamos)	16bp+	2	2	0
chr2:175325291:GAACAAGATTTATACAATCATGTACCTAAGCCCCGCAACAAAAGAGTACCCATTCTTCCTTTTGTTATCAGAGCAGGAGTGCTAGGTGTGCTGTGTGGCGGTATCACAACCTCTACTCAGTTCTACTACAAACTGTCTCAA	141	Long Reads (vamos)	16bp+	2	1.7	0.212359550561798
chr2:17532702:TAGA	4	Long Reads (vamos)	4-6bp	8	8.14851485148515	0.227722772277228
chr2:175331904:AAC	3	Long Reads (vamos)	2-3bp	10	9.52380952380952	2.81142857142857
chr2:175333795:AGAGA	5	Long Reads (vamos)	4-6bp	22	21.2459016393443	4.13737975884027
chr2:175351382:CAAAA	5	Long Reads (vamos)	4-6bp	6	6.10679611650485	0.86103179135732
chr2:175352718:CTTCTCTGCCTCTG	14	Long Reads (vamos)	7-15bp	2	1.9875	0.0125
chr2:175375466:GTTAAATCTGAAACAAAAT	19	Long Reads (vamos)	16bp+	2	2	0
chr2:175376665:GGAA	4	Long Reads (vamos)	4-6bp	9	9.925	3.93550420168067
chr2:175378419:AAATTTTTAAACTTTTAGAATT	22	Long Reads (vamos)	16bp+	2	2	0
chr2:175396142:AAAAAAAAAAAAAG	14	Long Reads (vamos)	7-15bp	2	2.00884955752212	0.133849557522124
chr2:175403847:CCTT	4	Long Reads (vamos)	4-6bp	25	24.6488549618321	5.33728714034058
chr2:175404594:TGTGTGTATGAGTGCA	16	Long Reads (vamos)	16bp+	2	2.15625	0.133223684210526
chr2:175411119:ATC	3	Long Reads (vamos)	2-3bp	19	18.595041322314	1.09297520661157
chr2:175428934:AATTAAAGAAGACTTAAATAGA	22	Long Reads (vamos)	16bp+	6	5.66666666666667	0.280373831775701
chr2:17543832:TTTCTCCATTTCTTCCTCATTTT	23	Long Reads (vamos)	16bp+	2	1.98630136986301	0.0414764079147641
chr2:175445001:TATTTTTCCCATTTGTTT	18	Long Reads (vamos)	16bp+	2	2	0
chr2:175449258:TATC	4	Long Reads (vamos)	4-6bp	12	11.9344262295082	1.10310256062864
chr2:175455005:CTGAGTTACTTCACTTAGAATAGTGGCCTCCAG	33	Long Reads (vamos)	16bp+	3	3.04301075268817	0.0416082281439925
chr2:175481626:AAAAATTATAAATTCTG	17	Long Reads (vamos)	16bp+	2	2	0
chr2:175493146:AGAGAAGGAAAAGAAAAAGGA	21	Long Reads (vamos)	16bp+	4	3.9537037037037	0.138023537556248
chr2:175495786:TATTTTTAATTTTTGT	16	Long Reads (vamos)	16bp+	2	2	0
chr2:175504544:CAATAAATATAAGC	14	Long Reads (vamos)	7-15bp	2	2	0
chr2:175528416:TTG	3	Long Reads (vamos)	2-3bp	14	13.8508771929825	0.97756559540444
chr2:175548985:ATCTGAAATAAATTCCCCTTCTGATT	26	Long Reads (vamos)	16bp+	2	1.98611111111111	0.0138888888888889
chr2:175550664:ATCT	4	Long Reads (vamos)	4-6bp	31	31.0875912408759	3.75697724345213
chr2:175556118:TTATTATTATTACTA	15	Long Reads (vamos)	7-15bp	2	2.08	0.101621621621622
chr2:175575274:TTTTTTCTCTCTCCCTCCTTCCATCTCTCTC	31	Long Reads (vamos)	16bp+	2	2	0.0759493670886076
chr2:175578309:TCTT	4	Long Reads (vamos)	4-6bp	33	32.7333333333333	8.92835820895522
chr2:175579808:AACTTCCCTTTCTCAG	16	Long Reads (vamos)	16bp+	2	2	0
chr2:175588069:TTATTATACTTTAAGTTCTAGGGTACATGTGCACATTGTGCAGGTTAGTTACATATGTATACATGTGCCATGCTGGTGCGCTGCACCCACTAACTCGTCATCTAGCATTAGGTATATCTCCCAATGCTATCCCTCCCCCCTCCCCCCACCCCACAACAGTCCCCAGAGTGTGATATTCCCCTTCCTGTGTCCATGTGATCTCATTGTTCAATTCCCACCTATGAGTGAGAATATGCGGTGTTTGGTTTTTTGTTCTTGCGATAGTTTACTGAGAATGATGATTTCCAGTTTCATCCATGTCCCTACAAAGGAGATGAACTCATCATTTTTTATGGCTGCATAGTATTCCATGGTGTATATGTGCCACATTTTCTTAATCCAGTCTATCATTGTTGGACATTTGGGTTGGTTCCAAGTCTTTGCTATTGTGAATAATGCCGCAA	443	Long Reads (vamos)	16bp+	2	2	0
chr2:175596417:TTTATTATTTTAT	13	Long Reads (vamos)	7-15bp	2	2.0125	0.0125
chr2:175598434:GATAAAATTAGACATCTAAACAGTAG	26	Long Reads (vamos)	16bp+	2	2.08333333333333	0.0773092369477912
chr2:17559855:AATAAACATCAGAAAA	16	Long Reads (vamos)	16bp+	2	2	0
chr2:1756053:TGACCGCAGGCTGC	14	Long Reads (vamos)	7-15bp	2	1.98550724637681	0.0144927536231884
chr2:175608425:GTTT	4	Long Reads (vamos)	4-6bp	9	8.92307692307692	0.916445623342175
chr2:175623953:AAAAAAAAAG	10	Long Reads (vamos)	7-15bp	3	2.87218045112782	0.354750512645249
chr2:175638396:GCCAGCAAGAATTCTG	16	Long Reads (vamos)	16bp+	4	4	0.0186915887850467
chr2:175651736:AAT	3	Long Reads (vamos)	2-3bp	7	7.55932203389831	1.18875851079241
chr2:175653353:AATCACT	7	Long Reads (vamos)	7-15bp	5	4.97674418604651	0.0935704514363885
chr2:175656310:ATAA	4	Long Reads (vamos)	4-6bp	10	9.5982905982906	3.89758325965223
chr2:175660933:AAAAC	5	Long Reads (vamos)	4-6bp	6	5.78761061946903	0.258059418457649
chr2:175671450:AAAAC	5	Long Reads (vamos)	4-6bp	6	6.4609375	0.675627460629921
chr2:175680032:CTCATTCATTCATTCACTAA	20	Long Reads (vamos)	16bp+	2	2.01428571428571	0.0142857142857143
chr2:175690011:TATATATGTGTGTATA	16	Long Reads (vamos)	16bp+	4	4.1900826446281	0.238567493112948
chr2:175694668:CATAACACTTTACAAAACA	19	Long Reads (vamos)	16bp+	2	1.97183098591549	0.0277665995975855
chr2:175695600:TGAGCAATTTAAATAGGAGACAT	23	Long Reads (vamos)	16bp+	2	2	0
chr2:175697964:GAAG	4	Long Reads (vamos)	4-6bp	20	20.0984848484848	1.75358547305112
chr2:175700367:TTTTTTTA	8	Long Reads (vamos)	7-15bp	3	3.39175257731959	0.32409793814433
chr2:175703120:TATTTTAAGC	10	Long Reads (vamos)	7-15bp	3	2.98837209302326	0.0116279069767442
chr2:1757043:AAAAG	5	Long Reads (vamos)	4-6bp	8	7.95535714285714	0.81780888030888
chr2:175716573:ATATATACGTATATATACACACACAT	26	Long Reads (vamos)	16bp+	6	6.49180327868852	1.27679176263379
chr2:175722813:CAAAA	5	Long Reads (vamos)	4-6bp	5	4.76344086021505	0.269518466573165
chr2:175731596:GAATTCAAAATACTCTATGGAATAGGAAA	29	Long Reads (vamos)	16bp+	2	2	0
chr2:175737769:GAGAGAGAGAGAG	13	Long Reads (vamos)	7-15bp	2	1.97435897435897	0.128647214854111
chr2:175739393:TATAATATATATATA	15	Long Reads (vamos)	7-15bp	3	3.03669724770642	0.035677879714577
chr2:175741110:AGAAAGAAAAAGAGAAAGAG	20	Long Reads (vamos)	16bp+	4	3.53389830508475	0.30225988700565
chr2:175741181:AGGA	4	Long Reads (vamos)	4-6bp	33	33.1185185185185	3.59778883360973
chr2:175742100:GGGCTAGATA	10	Long Reads (vamos)	7-15bp	3	3.04705882352941	0.0929971988795518
chr2:175749297:TTTTG	5	Long Reads (vamos)	4-6bp	9	8.78625954198473	0.584732824427481
chr2:17575526:TTTTTTTTA	9	Long Reads (vamos)	7-15bp	3	2.86725663716814	0.294721871049305
chr2:175765600:AAAACTTAAAAAAAAAAAAGAAAAGAA	27	Long Reads (vamos)	16bp+	2	1.98684210526316	0.0398245614035088
chr2:175767670:CACCTAGCTC	10	Long Reads (vamos)	7-15bp	1	1.35106382978723	0.25177304964539
chr2:175772763:TTTTTTTGTTT	11	Long Reads (vamos)	7-15bp	3	2.55905511811024	0.518310211223597
chr2:175781390:ATGGCACCCCCTGGAGCC	18	Long Reads (vamos)	16bp+	2	1.95774647887324	0.041046277665996
chr2:175789668:TTTACATTTACTTCA	15	Long Reads (vamos)	7-15bp	2	1.98717948717949	0.0128205128205128
chr2:175800374:TTGTTTTTGTTTTTGT	16	Long Reads (vamos)	16bp+	2	2.01219512195122	0.0121951219512195
chr2:175802548:AATGGTGATGGCAAAGC	17	Long Reads (vamos)	16bp+	6	5.89915966386555	0.142287423443954
chr2:175809226:CATTTAGAAAAGATTGCAATAGCTA	25	Long Reads (vamos)	16bp+	2	2	0
chr2:175810769:ATTAGTTTTCTGTTATTA	18	Long Reads (vamos)	16bp+	2	1.9875	0.0125
chr2:175823040:AAAAAC	6	Long Reads (vamos)	4-6bp	4	4.15384615384615	0.309401709401709
chr2:175824051:TCATCACTCTTACCCAAG	18	Long Reads (vamos)	16bp+	2	1.98630136986301	0.0136986301369863
chr2:175825513:AAAC	4	Long Reads (vamos)	4-6bp	8	8.140625	1.41313976377953
chr2:175838266:GTTTTT	6	Long Reads (vamos)	4-6bp	5	4.6	0.391489361702128
chr2:175838396:TGTGTGTGTGTATG	14	Long Reads (vamos)	7-15bp	2	1.92	0.0745945945945946
chr2:175842092:AGGG	4	Long Reads (vamos)	4-6bp	9	8.95161290322581	0.534225019669551
chr2:175844513:CTCTCCTTCTCCTCCTTT	18	Long Reads (vamos)	16bp+	2	1.98913043478261	0.0108695652173913
chr2:175850970:AAATCAGTCTAG	12	Long Reads (vamos)	7-15bp	2	1.98571428571429	0.0142857142857143
chr2:175860407:GCTCTTTGCTGAGGGAGGGCCTCCAAAATCA	31	Long Reads (vamos)	16bp+	2	18.5504587155963	1034.84233775059
chr2:175896504:TATATATATAAAGTATATATATGTG	25	Long Reads (vamos)	16bp+	15	15.4525547445255	0.999570631172177
chr2:175898045:GTTTTTTT	8	Long Reads (vamos)	7-15bp	4	3.63846153846154	0.728741800834824
chr2:175898:AACACAAATGAGTCAGCTTCTGTTAGTGAGCATTGCGCTGCAACCCAGAGGCCAGATGTCCTTGGAAAAGATCAGAGACAT	81	Long Reads (vamos)	16bp+	2	2	0
chr2:175907342:GTTCCTAACAG	11	Long Reads (vamos)	7-15bp	5	5.04	0.20040404040404
chr2:175908846:TTTTATTATTTTA	13	Long Reads (vamos)	7-15bp	2	2	0
chr2:175924355:GTAATATTGTAA	12	Long Reads (vamos)	7-15bp	2	1.97979797979798	0.0199958771387343
chr2:175924677:AAAAAAAAACAAAACAAAC	19	Long Reads (vamos)	16bp+	2	1.9922480620155	0.0390019379844961
chr2:175930656:TGTGGGTGG	9	Long Reads (vamos)	7-15bp	4	3.82242990654206	0.166284605889614
chr2:175941267:TATATT	6	Long Reads (vamos)	4-6bp	7	6.83050847457627	2.60350572214979
chr2:1759647:CCACAGCCCCGGTTC	15	Long Reads (vamos)	7-15bp	2	1.69158878504673	0.215305942514548
chr2:175986947:AAAAAAAAAAAACAAACG	18	Long Reads (vamos)	16bp+	2	2.4	0.242105263157895
chr2:175989515:AAGCATTAGTTA	12	Long Reads (vamos)	7-15bp	2	2.01428571428571	0.0142857142857143
chr2:176003164:TTTTACATGCTTTACCCC	18	Long Reads (vamos)	16bp+	2	1.96341463414634	0.0356820234869015
chr2:176003223:TTTTTATTCTA	11	Long Reads (vamos)	7-15bp	4	3.93333333333333	0.0795518207282913
chr2:176009395:GAAA	4	Long Reads (vamos)	4-6bp	5	5.5188679245283	0.937735849056604
chr2:17601354:GCCAGGCATGGTGGCTCATGCCTGTAATCCCAGCACTTTGGGAGGCCGAGATGGGCGAATCACATGAGGTCTGGAGTTCGAGACCAGCCTGGCCAACATGGAGAAACCCCGTCTCTACTAGAAATACAAAAATTAGCTGGGTGTGGTGGCATGCACCTGTAGTCCCAGCTACTCGGGAGGCTGAGGGCACAAGAATTGCTTGAACCCGGGAGGCAGAGGTTGCAGTGAGCCGAGATTGTGCCACCGCACTCCAGCCTGAATGACAGAGCGAGACTCCACCTAAAAAAAGTAAA	293	Long Reads (vamos)	16bp+	2	2	0
chr2:176013865:TTTTGTTTGTTT	12	Long Reads (vamos)	7-15bp	3	3.02105263157895	0.0208286674132139
chr2:176014238:TTTTTTC	7	Long Reads (vamos)	7-15bp	6	6.41044776119403	0.830265963416003
chr2:176020529:ATGTTTTATCTCGTCTACACACAGGAGAACTGGGAGTCTGAGAAATCCAAGAATAACCCAGCTGCCT	67	Long Reads (vamos)	16bp+	2	2	0
chr2:176022662:TACAAAAAATAAAAA	15	Long Reads (vamos)	7-15bp	2	2	0.0208333333333333
chr2:17602739:ATAAA	5	Long Reads (vamos)	4-6bp	11	10.7209302325581	1.15588662790698
chr2:176031194:AAAT	4	Long Reads (vamos)	4-6bp	12	11.8939393939394	1.63752024057368
chr2:176046587:AAAG	4	Long Reads (vamos)	4-6bp	16	15.8473282442748	1.62266588373459
chr2:176046687:GTTTTTTTTTTTT	13	Long Reads (vamos)	7-15bp	2	2.453125	0.359990157480315
chr2:176061206:TTACATCTTTCTGTCTCATTTTTTCCCACCTGTAAAACT	39	Long Reads (vamos)	16bp+	2	2	0
chr2:176065995:AAAAGAAAAAAG	12	Long Reads (vamos)	7-15bp	3	3.296875	0.745816929133858
chr2:176070382:GTTTTGGGTTTGTTTGTTT	19	Long Reads (vamos)	16bp+	2	2	0
chr2:176078282:ATATACATATATATAC	16	Long Reads (vamos)	16bp+	2	2.08695652173913	0.124223602484472
chr2:176080260:CCGCCGCCACCACCACCA	18	Long Reads (vamos)	16bp+	3	3.2695652173913	0.707398932112891
chr2:176084660:GAGAGAGA	8	Long Reads (vamos)	7-15bp	12	11.9705882352941	1.76209150326797
chr2:176087235:TTTG	4	Long Reads (vamos)	4-6bp	9	9.02307692307692	0.441323792486583
chr2:176089199:TTG	3	Long Reads (vamos)	2-3bp	9	9.03703703703704	0.933194877120111
chr2:176092850:CGGGGCCGGGCCAGGC	16	Long Reads (vamos)	16bp+	2	2	0.0188679245283019
chr2:176093057:GGC	3	Long Reads (vamos)	2-3bp	14	13.8992248062016	0.903827519379845
chr2:176106865:CCTCCCCCT	9	Long Reads (vamos)	7-15bp	5	4.64925373134328	0.28958590506116
chr2:176107581:GCGGCAGCAGCGGGG	15	Long Reads (vamos)	7-15bp	5	4.92063492063492	0.0736507936507936
chr2:176107676:GCG	3	Long Reads (vamos)	2-3bp	14	13.96875	0.849409448818898
chr2:176115131:TGG	3	Long Reads (vamos)	2-3bp	15	14.3606557377049	2.00108386397507
chr2:176118845:AAAAAC	6	Long Reads (vamos)	4-6bp	11	10.5	0.835766423357664
chr2:176119230:GGTCTGAGGCC	11	Long Reads (vamos)	7-15bp	3	2.98809523809524	0.0119047619047619
chr2:17612949:CAGTG	5	Long Reads (vamos)	4-6bp	5	4.8735632183908	0.367548783747661
chr2:176150069:TTTC	4	Long Reads (vamos)	4-6bp	7	6.88721804511278	0.570517202096149
chr2:176150598:AAAGAGAG	8	Long Reads (vamos)	7-15bp	6	5.84126984126984	0.294603174603175
chr2:176158822:CCCACTCCAA	10	Long Reads (vamos)	7-15bp	2	2.16470588235294	0.163025210084034
chr2:176168147:GGCGCAGTGGCTCACACCTGTAATCCCAGCACTTAGGGAGGCCCAGGCGGGTTGATCACCTGAGGTCAGGAGTTCAAGACCAACCTGACCAACATGGTGAAACCCTGTCTCTACTAAAAATATAAAAAA	129	Long Reads (vamos)	16bp+	2	2	0
chr2:176168624:TACTGCAGAATAGCTGGGACTTTGAAATACTCTGAAATAGCTATTAA	47	Long Reads (vamos)	16bp+	3	3	0
chr2:17618362:CATCTTCAAATCTCTGCCTGCTT	23	Long Reads (vamos)	16bp+	2	2	0
chr2:176208593:AAAAT	5	Long Reads (vamos)	4-6bp	7	7.22058823529412	1.19542483660131
chr2:17621199:TTTC	4	Long Reads (vamos)	4-6bp	36	36.0676691729323	6.77568922305764
chr2:176215113:AAAAAAT	7	Long Reads (vamos)	7-15bp	4	3.98924731182796	0.141187470780739
chr2:176218113:TTTTA	5	Long Reads (vamos)	4-6bp	13	12.984375	0.283218503937008
chr2:176221606:CGAGGTGGTGCTGAGAAGAATATATATTCTGTTGACTTGGGGTGCACAGTTCTATAGATGTCTATTAAGTCTGCTTGGTGCAGAGCTTAATAGACAGTG	99	Long Reads (vamos)	16bp+	2	2	0
chr2:17622506:AAAG	4	Long Reads (vamos)	4-6bp	27	26.5620437956204	17.4391369686561
chr2:176258693:TTTC	4	Long Reads (vamos)	4-6bp	11	11	0.962406015037594
chr2:176263906:TGTCAAGCAAATATATATATATATA	25	Long Reads (vamos)	16bp+	3	3.16494845360825	0.243341924398625
chr2:176267978:AAAAG	5	Long Reads (vamos)	4-6bp	8	8.04511278195489	3.93734335839599
chr2:176269053:ATATATGTGT	10	Long Reads (vamos)	7-15bp	13	11.9782608695652	1.91923198984449
chr2:176293136:TATTCTAAAGCATAAG	16	Long Reads (vamos)	16bp+	2	1.98571428571429	0.0142857142857143
chr2:176300230:ATTCTCTGTTAC	12	Long Reads (vamos)	7-15bp	2	1.98630136986301	0.0136986301369863
chr2:176329883:TCTA	4	Long Reads (vamos)	4-6bp	12.5	12.5701754385965	0.512730942400248
chr2:176330346:CTTATATAGAAAGTATTTCTTATAAGTATTT	31	Long Reads (vamos)	16bp+	3	2.53061224489796	0.272249105827898
chr2:176332475:CCTAAAATTAGAATTAAC	18	Long Reads (vamos)	16bp+	3	2.99090909090909	0.00909090909090909
chr2:176332910:TGAGTGCCAGAAAAATCTTAAATGGAAAATGTTAGGAAAATGTTGAATTTTAC	53	Long Reads (vamos)	16bp+	2	1.9873417721519	0.0126582278481013
chr2:176349280:TCTCTTCCTTCCCCTTCTCCT	21	Long Reads (vamos)	16bp+	2	1.9873417721519	0.0382992534891269
chr2:176373507:CTTT	4	Long Reads (vamos)	4-6bp	67	67.6350364963504	26.4834693001288
chr2:176379361:TGTGTGTGTGTGCA	14	Long Reads (vamos)	7-15bp	2	2.1038961038961	0.0943267259056733
chr2:176386487:TCTA	4	Long Reads (vamos)	4-6bp	26	26.0820895522388	4.19621815733363
chr2:176417893:TTTTTCTATTTTTTATTATACT	22	Long Reads (vamos)	16bp+	2	2	0.0253164556962025
chr2:176444685:TTGT	4	Long Reads (vamos)	4-6bp	8	8.24324324324324	0.331203931203931
chr2:176449315:TCATTCCTTCATTCATTCACTCAGTCACCCATCCAA	36	Long Reads (vamos)	16bp+	3	2.71681415929204	0.20480404551201
chr2:176463661:TTTTTCTT	8	Long Reads (vamos)	7-15bp	4	4.38636363636364	0.330499653018737
chr2:176472865:GTGAGAAA	8	Long Reads (vamos)	7-15bp	3	2.99	0.01
chr2:176478395:ATTCATTTATTCACTTAAA	19	Long Reads (vamos)	16bp+	2	2	0
chr2:176480337:TTGTT	5	Long Reads (vamos)	4-6bp	9	8.93984962406015	1.93574846206425
chr2:176491915:AATCATTGTTTCAAACAAAGATAACT	26	Long Reads (vamos)	16bp+	2	2	0
chr2:176509336:TGTGTA	6	Long Reads (vamos)	4-6bp	8	8	1.25663716814159
chr2:176514876:TACTGTATACTACAGTA	17	Long Reads (vamos)	16bp+	6	5.91891891891892	0.147911547911548
chr2:176516132:TTGGTTTAGATG	12	Long Reads (vamos)	7-15bp	2	1.97142857142857	0.0281573498964803
chr2:176522814:GATTCTATTTTACAAAGAGGTTTGAG	26	Long Reads (vamos)	16bp+	2	2	0
chr2:176538795:AAAAG	5	Long Reads (vamos)	4-6bp	12	11.9166666666667	2.04643765903308
chr2:176541052:AGG	3	Long Reads (vamos)	2-3bp	23	22.8421052631579	10.2400318979266
chr2:176541136:AAGG	4	Long Reads (vamos)	4-6bp	7	7.01075268817204	0.358578775128565
chr2:176541706:AAAC	4	Long Reads (vamos)	4-6bp	8	7.98230088495575	0.481826801517067
chr2:176549070:TTTCCCTCAGTGATC	15	Long Reads (vamos)	7-15bp	2	2	0
chr2:17656929:TTTTTATCAAATTCGT	16	Long Reads (vamos)	16bp+	2	2.40952380952381	0.263369963369963
chr2:176579549:TGTTCTTTCATTCATT	16	Long Reads (vamos)	16bp+	2	2	0.025
chr2:176585779:ATATATATATATATATGT	18	Long Reads (vamos)	16bp+	2	2.41176470588235	0.244612696563774
chr2:176597031:TACAGCTTCCATAGAAAAGGCTCTAATAGGTCACT	35	Long Reads (vamos)	16bp+	2	2	0
chr2:176607091:GAGAAACAGAAGGAGAAG	18	Long Reads (vamos)	16bp+	6	5.87826086956522	0.125400457665904
chr2:176623757:TTCCTCTCTTCCTAATTGAATACCCT	26	Long Reads (vamos)	16bp+	2	2	0
chr2:17662525:AAAC	4	Long Reads (vamos)	4-6bp	7	7.43089430894309	0.706250833000133
chr2:176629443:TCCCTTCC	8	Long Reads (vamos)	7-15bp	11	10.9846153846154	0.464877757901014
chr2:176634249:ATGTTTAAAAAATCTTCTGAAC	22	Long Reads (vamos)	16bp+	2	2	0
chr2:176637645:TGGGCCGGGGGCCTCGTGCG	20	Long Reads (vamos)	16bp+	2	2.07843137254902	0.112599495243642
chr2:176656424:TTCC	4	Long Reads (vamos)	4-6bp	32	31.5985401459854	8.50676255903821
chr2:176682785:AAGAGAGAGAAGGAGGAGGAGG	22	Long Reads (vamos)	16bp+	2	2.28571428571429	0.206185567010309
chr2:176689477:AAAGAATAAATGAA	14	Long Reads (vamos)	7-15bp	2	2	0
chr2:176696181:TTTTTTGTATTTTTA	15	Long Reads (vamos)	7-15bp	2	2	0
chr2:176696383:TTTA	4	Long Reads (vamos)	4-6bp	10	10.0701754385965	0.950784039745381
chr2:17673559:AAATTTTTTTTTTT	14	Long Reads (vamos)	7-15bp	2	1.95762711864407	0.109300304215558
chr2:176752670:CATTCAGCAACTAAATGTGAGA	22	Long Reads (vamos)	16bp+	2	1.98630136986301	0.0136986301369863
chr2:176753194:AAAAATACA	9	Long Reads (vamos)	7-15bp	3	3.01020408163265	0.030822638333684
chr2:17676182:TTCCAATTCTATGTTGAAACTCTGGA	26	Long Reads (vamos)	16bp+	2	2	0
chr2:176766237:CATT	4	Long Reads (vamos)	4-6bp	7	7.26530612244898	0.361876709446665
chr2:176778031:TTATAGAAGCCTTAATTTCTAAAAAAAAA	29	Long Reads (vamos)	16bp+	2	2	0
chr2:176781703:AGGAAGTACAGGGCAATATCTTAC	24	Long Reads (vamos)	16bp+	5	5	0
chr2:176788576:ATTATTTTATCTAATGCAAATATCTTTTTCTCCAGTTC	38	Long Reads (vamos)	16bp+	2	2	0
chr2:176806131:CCCCAGTGCACAAACATG	18	Long Reads (vamos)	16bp+	2	1.98795180722892	0.0120481927710843
chr2:176818499:AAGGTAACATAACAA	15	Long Reads (vamos)	7-15bp	3	2.98901098901099	0.010989010989011
chr2:176823976:AAAAAGAGA	9	Long Reads (vamos)	7-15bp	5.5	5.5241935483871	0.300222921584055
chr2:176824899:GTGTGTGTGCGCG	13	Long Reads (vamos)	7-15bp	2	1.90566037735849	0.105300988319856
chr2:176828257:AAAAC	5	Long Reads (vamos)	4-6bp	8	7.83458646616541	0.669400774663933
chr2:176833502:AAAATAA	7	Long Reads (vamos)	7-15bp	4	4.35398230088496	0.445006321112516
chr2:17683394:GGACCTATTAAGCATAAA	18	Long Reads (vamos)	16bp+	2	1.94444444444444	0.0530586766541823
chr2:176841726:TCCTCCTCCTTCCTCCTCCTCC	22	Long Reads (vamos)	16bp+	6	5.83606557377049	1.22910174773066
chr2:176843125:AATGGAATGGAAAGGGAATGAATGAGTAGAGTAT	34	Long Reads (vamos)	16bp+	2	2	0
chr2:176868538:TTTTTTGATTGCTTTGTTTTTG	22	Long Reads (vamos)	16bp+	2	2	0.027027027027027
chr2:176878575:TTTCCTGTGCTG	12	Long Reads (vamos)	7-15bp	2	1.98913043478261	0.0328475871954133
chr2:176883147:ATATACACACACACAC	16	Long Reads (vamos)	16bp+	2	2.78899082568807	1.07543323139653
chr2:17690587:CAAAAAAA	8	Long Reads (vamos)	7-15bp	5	4.56923076923077	0.417650566487776
chr2:17691313:GTGTGTCTCTGTGT	14	Long Reads (vamos)	7-15bp	3	3.44029850746269	0.353551789922568
chr2:176916669:TTTCTGTACATCACTTTCCCT	21	Long Reads (vamos)	16bp+	2	2	0
chr2:176935664:TTTTTG	6	Long Reads (vamos)	4-6bp	6	6.02380952380952	0.183428571428571
chr2:176944869:AAAAATTAATAGGCA	15	Long Reads (vamos)	7-15bp	2	1.97647058823529	0.023249299719888
chr2:176960835:AGAAAAGCAAGGTCTC	16	Long Reads (vamos)	16bp+	2	1.98701298701299	0.012987012987013
chr2:176963937:GAAGG	5	Long Reads (vamos)	4-6bp	24	23.7878787878788	5.9851954661115
chr2:176983787:ATTTGTTATGCTAGGT	16	Long Reads (vamos)	16bp+	2	2	0
chr2:176984293:GATA	4	Long Reads (vamos)	4-6bp	19	18.7333333333333	0.85266106442577
chr2:176992258:TTTTTATTATTTGTA	15	Long Reads (vamos)	7-15bp	2	1.98901098901099	0.010989010989011
chr2:176993672:TTTTTTTTTC	10	Long Reads (vamos)	7-15bp	2	2.22988505747126	0.179096498262497
chr2:176998742:AAAAAAC	7	Long Reads (vamos)	7-15bp	5	4.96825396825397	0.206984126984127
chr2:177008345:TTGTAAACACACCAATCAGCACCCTGTGTCTAGCTCAGGGT	41	Long Reads (vamos)	16bp+	3	3	0
chr2:177008578:ACCAATAAGCTCTCTGTAAAACAG	24	Long Reads (vamos)	16bp+	3	3.02272727272727	0.022466039707419
chr2:17701033:AAT	3	Long Reads (vamos)	2-3bp	10	10.3727272727273	1.68548790658882
chr2:177010501:CTTTCTCTAATAAATCTGC	19	Long Reads (vamos)	16bp+	2	1.98571428571429	0.0142857142857143
chr2:177016587:GGGAGGCTGAGAT	13	Long Reads (vamos)	7-15bp	2	2.0379746835443	0.0370009737098345
chr2:177020201:AAATGCAAAGAGGACTCACTGGCC	24	Long Reads (vamos)	16bp+	2	2	0
chr2:177022820:AGAT	4	Long Reads (vamos)	4-6bp	14	14.1964285714286	0.78989703989704
chr2:177028674:TGACAATTTGTTA	13	Long Reads (vamos)	7-15bp	2	2	0
chr2:177029706:CACCTGCAGAGGATGCT	17	Long Reads (vamos)	16bp+	4	4	0
chr2:177040327:AAAAAAAG	8	Long Reads (vamos)	7-15bp	3	3.02238805970149	0.217540118954102
chr2:177040930:TTTTAGTATTTATATGTG	18	Long Reads (vamos)	16bp+	2	1.9875	0.0125
chr2:177043542:CTTCCTTTTCCTCTCCCACTCCTTTCTCC	29	Long Reads (vamos)	16bp+	3	2.97802197802198	0.0217338217338217
chr2:17704959:AAAAAAAAAAATTGCAGCTGGGCACGGTGGCTCACGCCTCTAATCTCAGCACTTTGGGAGGCTGAGGTGGGCAGATCACTTGAGGTCAGGAGTTCGAGACCAGCCTGATCAATATGGTGAAACCTTGTCTCTACCAAAAAGTGCAGAAATTAGCCGGGTGTGGTGGCACGTGCCTGTAGTCCCAGCTTCTCGGGAGGCTGAGGCAGGAAAATAGCTTGAACCCAGGAGGTGGAGGTTGCAGTGAGCCAAGATTGCACCACTGCACTCCAGCCTGATCGACAGAGTGAGACCCTGTCTCAAAAAAATAAAATTAAAATT	318	Long Reads (vamos)	16bp+	2	2	0
chr2:177060341:ATTTTTGGTTTTGGT	15	Long Reads (vamos)	7-15bp	3	2.97647058823529	0.023249299719888
chr2:177063311:CTTCCACCACTGCCACCAAGA	21	Long Reads (vamos)	16bp+	2	1.98591549295775	0.0140845070422535
chr2:177068830:GATA	4	Long Reads (vamos)	4-6bp	30	30.0147058823529	5.79237472766885
chr2:177071107:TGCTTCCAAAATGG	14	Long Reads (vamos)	7-15bp	2	1.98571428571429	0.0142857142857143
chr2:177072120:TGTGGCGGGGGTGTGTG	17	Long Reads (vamos)	16bp+	2	1.73728813559322	0.195349847892221
chr2:177091897:TGTCACCCAGGCTGGAGTACAGTGGGGTGATCTTGGCTCACTGCAACCTCTGCCTCCCGGGTTCAAGTGATTCTCCTTCCTCAGCCTCTGAAGTAGCTGGGATTACAGGCGTGCACCACCAAGCCTGGCTAATTTTTGTATTTTTAGTAGAGATGGGGTTTCACCATGTTGGCCAGGCTGGTCTCATACTCCTGACCTCAGGTGAGCTGCCCTCCTCAGCCTCCCAAAGTGCTGGGATT	239	Long Reads (vamos)	16bp+	2	2	0
chr2:177099380:AAAT	4	Long Reads (vamos)	4-6bp	6	5.96296296296296	0.261111111111111
chr2:177099530:TATATACTATA	11	Long Reads (vamos)	7-15bp	4	4	0.0588235294117647
chr2:177106249:TGCTCTCTAAAGTCAG	16	Long Reads (vamos)	16bp+	2	2	0
chr2:177110408:CACATCTACTAGAATGGCTA	20	Long Reads (vamos)	16bp+	2	2	0
chr2:177127643:TGCTGAGCCTCCCATCCTAGCCTCCCAAAA	30	Long Reads (vamos)	16bp+	2	2	0
chr2:177134377:ATAAAATTAAAAAAT	15	Long Reads (vamos)	7-15bp	2	1.9875	0.0125
chr2:177137497:ATATATAATATAACATATATATATAACATATAACATA	37	Long Reads (vamos)	16bp+	3	2.98591549295775	0.0712273641851107
chr2:17714076:TTTTTTTGT	9	Long Reads (vamos)	7-15bp	3	3.21641791044776	0.336269778924924
chr2:177142602:TAATATAAT	9	Long Reads (vamos)	7-15bp	3	3	0
chr2:177156827:TGGCTGGGCACCATGGCTCACGCCTGTCATCCCAGCACTTTGGGAGGCCGATGTGGGTGGATCACCTGAGGTCAGGAGTTCGAGACCAGCCTGGCCAAGATGGTGAAACCCCGTCTCTATGAAAAATACAAAAATTAGCCAGGCATGGTGGCAGGCACCTGTAATCCCAGCTACTCTGGAGGCTGAGCAGGAGAATCAGTTGAACCGGGGAGGCAGAGGTTTCAGTGAGCCAAGATCGTGCCACTGCACTCCATCCTGGACAACAGAGCAAGACTCTGTCTCAAAAGAAAAAAAAAAAATGCTCGGAGTGCTGAGTGGGTATAAGAATGACTCACC	336	Long Reads (vamos)	16bp+	2	2	0
chr2:177173749:TAATAATTCCCTAGAAA	17	Long Reads (vamos)	16bp+	2	1.97183098591549	0.0277665995975855
chr2:177175109:GTTT	4	Long Reads (vamos)	4-6bp	10	10.287037037037	0.655157493942541
chr2:177177510:ATATATGTAT	10	Long Reads (vamos)	7-15bp	17	16.5294117647059	0.843572984749455
chr2:177178524:ATATATATAATATATATAAAGG	22	Long Reads (vamos)	16bp+	12	11.7761194029851	0.415666030748513
chr2:177184706:ATTT	4	Long Reads (vamos)	4-6bp	11	10.375	2.52791262135922
chr2:177189881:TTTTTTTTTTTTTTGAGACGGAGTTTCACTCTTCTTGCCCAGGCTGGAGTGCAATGGTGTGATCTTGGCTCACCGCAACCTCTGCCTCCTGGGTTCACGTGATTCTCCTGCCTCAGCCTCCTGAGTAACTGGGATTATAGGCATGCGCCACCATGCCCGGCTAATTTTGTATTTTTAGTAGAGACGGGATTTCTCCCTGTTGGTCAGGCTGGTCTCGAACTCCTGACCTCAGGGGATCTGCCTGCCTCGGCCTCCCAAAGTGCTGGGATCACAGGCGTGAACCACCGTGCCCAGCCTATTTCACACCAATTTGGAAAGAAAAAAAATCTTTGCTGAAAGCCAGTTCTGAGTC	352	Long Reads (vamos)	16bp+	2	2	0
chr2:1771913:GTACAACTCTGGTATTGGGTGGAACACACTAGACCCTCCCTTGTACTG	48	Long Reads (vamos)	16bp+	3	3	0
chr2:177192193:TTTA	4	Long Reads (vamos)	4-6bp	11	11.1769230769231	1.83667262969589
chr2:177193938:AATTAAGAAACATAATGACAG	21	Long Reads (vamos)	16bp+	2	2	0
chr2:177196885:AAAAAAGAAAAAAA	14	Long Reads (vamos)	7-15bp	2	2.072	0.115741935483871
chr2:177197361:AAAACAAGCTGGGCGCGGTGGTTCATGCCTGTAATCCCAGCACTTTGGGAGGCTGGGGCAGGCAGATCACTTGAGGTCAGGAGTTCGAGACCAGCCTGGCCAACATGGTGAAACCCCATCTCTACTAAAAATACA	135	Long Reads (vamos)	16bp+	4	4	0
chr2:177200185:GCCCAGCAGACTTCAGTTATTTTAATGAATTCTGGAATATGGCAAAGAAACAAACTCTTACCTTGAGGCTACTATTATCTGCAGTATTTTTGTTACTTGCAGGCA	105	Long Reads (vamos)	16bp+	3	3	0
chr2:177201260:TGGGCTGCAGCCTGGGCGACA	21	Long Reads (vamos)	16bp+	2	2	0
chr2:177201314:AAAAAAAAA	9	Long Reads (vamos)	7-15bp	4	4.03731343283582	0.367018291998653
chr2:177202678:GTGGCTCACACCTGTAATCCCAGCACTTTGGGAGGCTGAGGCAGGCGGATAACCTGAGGTCAGGAGTCTGAGACCATCCTGGCTAACATGGTGAAACCCCGTCTCTACTAAAAATACAAAAAATTAGCTGGGCGTGGTGACGGGCGCCTGTAATCCTAGCTACTCGGGAGGCTGAGGCAGGAGAATCACTTGAACCCAGGAGGCAGAGGTTGCAGTGAGCCGAGATGGCGCCACTGCACTCTAGCCTGGGAGACAAGAGCAAAACTCTGTCTCAAGTAAATAAATAATA	289	Long Reads (vamos)	16bp+	2	2	0
chr2:177203899:ATT	3	Long Reads (vamos)	2-3bp	11	10.864406779661	1.16094451687672
chr2:177211025:ACAAAAGTTACTAATTAGA	19	Long Reads (vamos)	16bp+	2	1.98701298701299	0.012987012987013
chr2:177215394:CTGGACAAAGTGTTAA	16	Long Reads (vamos)	16bp+	2	1.97333333333333	0.0263063063063063
chr2:177216710:GGAGGGAACTTTGGAGGTGGT	21	Long Reads (vamos)	16bp+	2	2	0
chr2:17722999:AAAAAGAAAA	10	Long Reads (vamos)	7-15bp	4	3.96153846153846	0.424865831842576
chr2:177233823:AGGTTAGGTACTGAACTC	18	Long Reads (vamos)	16bp+	2	2	0
chr2:177235436:ATAA	4	Long Reads (vamos)	4-6bp	6	6.14606741573034	0.307967313585291
chr2:177242894:TTTTGTTTTTT	11	Long Reads (vamos)	7-15bp	2	2.10434782608696	0.181998474446987
chr2:177249217:ATAA	4	Long Reads (vamos)	4-6bp	9	8.38383838383838	1.48381776953206
chr2:177263579:GGCCAACCGAGCGCTGTCAC	20	Long Reads (vamos)	16bp+	2	2	0
chr2:177264659:GGTGGCGGCGGCGGCGGC	18	Long Reads (vamos)	16bp+	2	2	0
chr2:177276259:TATATATAAGCAAATATATACTCTATATATCCTAAATACTATCATATTATATATACTATAATATATATTCTGTATAAATATACTCATATGTG	92	Long Reads (vamos)	16bp+	2	2	0
chr2:177279440:TTTA	4	Long Reads (vamos)	4-6bp	12	11.5905511811024	0.878640169978753
chr2:177290970:TTTCTTTCTTTC	12	Long Reads (vamos)	7-15bp	3	3.43548387096774	0.491738788355626
chr2:177292768:CTAT	4	Long Reads (vamos)	4-6bp	13	13.1491228070175	0.393494798944263
chr2:177297944:TATTT	5	Long Reads (vamos)	4-6bp	14	13.0862068965517	19.8707646176912
chr2:177313259:TCCTTCCTTCCTTCCTCCCTTTTCTTTCTCTTCTTTCTCCTTCCTTCTTTCTCTTTC	57	Long Reads (vamos)	16bp+	2	2.06976744186047	0.0656634746922025
chr2:177318392:ATTAACTAGCTCTGGGGGC	19	Long Reads (vamos)	16bp+	2	1.98717948717949	0.0128205128205128
chr2:177339763:ATGTATGTGTGT	12	Long Reads (vamos)	7-15bp	3	2.91525423728814	0.0953208749818919
chr2:177343283:TTATATAATTAA	12	Long Reads (vamos)	7-15bp	4	3.95652173913043	0.042044911610129
chr2:177349426:ACAAGATCAGCTGGGGTGGTGTGTGTGTGTGTGAGAGAGAG	41	Long Reads (vamos)	16bp+	6	5.94214876033058	0.0882920110192837
chr2:177349815:GACAAGACCAGCTGGGGTGGTGTGTGTGTAT	31	Long Reads (vamos)	16bp+	54	54.1555555555556	1.52039800995025
chr2:177353822:ATATATATAAAT	12	Long Reads (vamos)	7-15bp	8	8.70542635658915	7.6312984496124
chr2:177358699:ATTTAAAAATTTTAAA	16	Long Reads (vamos)	16bp+	3	2.98947368421053	0.0105263157894737
chr2:17736656:TTGAGCCCAGGAG	13	Long Reads (vamos)	7-15bp	3	2.98666666666667	0.0133333333333333
chr2:177385680:TAAATATACTTTTAAATA	18	Long Reads (vamos)	16bp+	2	2	0
chr2:177386808:GATATAAATATGAAAGGCAAATC	23	Long Reads (vamos)	16bp+	2	2	0
chr2:177395774:TTGTTTTATCACATGG	16	Long Reads (vamos)	16bp+	3	2.95348837209302	0.0448700410396717
chr2:177396603:AGATCAGTTAGAGG	14	Long Reads (vamos)	7-15bp	2	1.98571428571429	0.0142857142857143
chr2:17740848:CAAAAAAA	8	Long Reads (vamos)	7-15bp	4	3.61940298507463	0.718718437885759
chr2:177419588:TATGAAATATTGGTGTTTTGCAAATTAAAAATAGCATGT	39	Long Reads (vamos)	16bp+	2	2	0
chr2:177431291:CAAAGGGCAAAGTAAAGATCACAAGG	26	Long Reads (vamos)	16bp+	2	2.0375	0.0365506329113924
chr2:177435054:TTTTTATTATTGTTGCATTTC	21	Long Reads (vamos)	16bp+	4	3.59259259259259	0.281066112841814
chr2:177438386:AAAAAC	6	Long Reads (vamos)	4-6bp	4	4.025	0.15126582278481
chr2:177441078:TATTTAAAATATTTG	15	Long Reads (vamos)	7-15bp	2	2	0
chr2:177454568:TTTTATTTTTA	11	Long Reads (vamos)	7-15bp	5	5.15094339622642	0.148427672955975
chr2:177460608:AAAATTGAGTAAAAGTTTATGTTTTAAAAG	30	Long Reads (vamos)	16bp+	2	2	0
chr2:177463923:ATTTT	5	Long Reads (vamos)	4-6bp	5	4.98684210526316	0.0931578947368421
chr2:177466041:GGGTAGCTCCTCTCCATAAGCAGGGCATCCTGATGAGTGTCAGCTCTCAGCAGAAAGGAGATCCACAGT	69	Long Reads (vamos)	16bp+	3	2.98571428571429	0.0142857142857143
chr2:177470710:AAAAAAAGAAA	11	Long Reads (vamos)	7-15bp	3	3.05263157894737	0.277511961722488
chr2:177471519:CTATATATGGATTT	14	Long Reads (vamos)	7-15bp	2	2	0
chr2:177472205:CTTTTTCTCTGAC	13	Long Reads (vamos)	7-15bp	2	1.98979591836735	0.0102040816326531
chr2:17747489:TTTTCTTTCT	10	Long Reads (vamos)	7-15bp	3	3.44094488188976	0.327834020747407
chr2:177481365:TTTTTTAATTTGTGTGTGTGTTTTTATTTTTTC	33	Long Reads (vamos)	16bp+	2	1.98611111111111	0.0138888888888889
chr2:17748936:ATGTTTTTTATTTGCTGAG	19	Long Reads (vamos)	16bp+	2	2	0
chr2:177505204:GAATATATGAGTAA	14	Long Reads (vamos)	7-15bp	2	2.01204819277108	0.0120481927710843
chr2:17751467:AAAAAAAAAAAAAAAAGAGG	20	Long Reads (vamos)	16bp+	2	1.98039215686275	0.118423607066589
chr2:177518911:AAGGTGAGAAGATATGAGGCCTAGGGAGA	29	Long Reads (vamos)	16bp+	2	2	0
chr2:177521607:ATTAAATTAAATAACAATTAGGAATTC	27	Long Reads (vamos)	16bp+	2	2	0
chr2:17753324:GGGGACGGCCGCCTGGGA	18	Long Reads (vamos)	16bp+	3	3.79487179487179	3.1816976127321
chr2:177534561:TTTCTTTTCT	10	Long Reads (vamos)	7-15bp	4	4.16129032258065	0.282717020718594
chr2:177534754:TTTTTATTTTTTTA	14	Long Reads (vamos)	7-15bp	2	2.02857142857143	0.0281573498964803
chr2:177546639:CTCAGCTTCTCCCAACA	17	Long Reads (vamos)	16bp+	2	1.98913043478261	0.0108695652173913
chr2:177565920:AGATAGAATAGC	12	Long Reads (vamos)	7-15bp	2	2	0
chr2:177571546:TCTCTCC	7	Long Reads (vamos)	7-15bp	5	5.25581395348837	0.410610465116279
chr2:177573537:TTTCTTTTTTTTTTTTTCTT	20	Long Reads (vamos)	16bp+	4	4.58267716535433	3.72128483939508
chr2:177576244:ATATATATATATATATATG	19	Long Reads (vamos)	16bp+	3	3.19230769230769	1.41896938013443
chr2:177582057:ATTC	4	Long Reads (vamos)	4-6bp	10	10.3333333333333	0.348082595870207
chr2:177584328:AAAA	4	Long Reads (vamos)	4-6bp	8	7.88888888888889	2.60696517412935
chr2:177590973:TTCAAGCAATTCTCCTGC	18	Long Reads (vamos)	16bp+	2	1.94366197183099	0.0539235412474849
chr2:177596514:GATGTCTGCCCATCAGTTTCT	21	Long Reads (vamos)	16bp+	2	2	0
chr2:177609043:ATGGTTTGTATCTGTGTCCCC	21	Long Reads (vamos)	16bp+	2	1.98913043478261	0.0108695652173913
chr2:17762173:TTTTTTTTTTCTG	13	Long Reads (vamos)	7-15bp	3	3.08988764044944	0.332737487231869
chr2:177631291:AAAAAAC	7	Long Reads (vamos)	7-15bp	5	4.65441176470588	0.909313725490196
chr2:177631480:TGTGTGTGTATATATATACATATATGTGTGTATATATATATACATATATA	50	Long Reads (vamos)	16bp+	5	5.04838709677419	0.74560713349069
chr2:177637883:ATACATAT	8	Long Reads (vamos)	7-15bp	8	8.21259842519685	3.48618922634671
chr2:177639982:CATTTATTAAGAAAAAAA	18	Long Reads (vamos)	16bp+	2	1.99	0.01
chr2:177651646:TGTCTCTCTTTCTGTA	16	Long Reads (vamos)	16bp+	3	2.91463414634146	0.103733815115929
chr2:177658444:CTCTCCTCCCCTTCCCTCCTCTGC	24	Long Reads (vamos)	16bp+	2	2.02325581395349	0.0229822161422709
chr2:177660031:TTTC	4	Long Reads (vamos)	4-6bp	44	43.4963503649635	28.6194718763418
chr2:177665479:AAAAT	5	Long Reads (vamos)	4-6bp	14	14.3358208955224	1.62321849399618
chr2:177666904:ATTT	4	Long Reads (vamos)	4-6bp	12	10.8380952380952	3.0985347985348
chr2:177682893:TTTGGAAAATACCATCATGACATATAATTTATGGTAGAAATCAGAC	46	Long Reads (vamos)	16bp+	2	1.73958333333333	0.194627192982456
chr2:177713975:CTTTTTTTTTT	11	Long Reads (vamos)	7-15bp	3	3.36697247706422	1.08630648997621
chr2:177736352:AATACAAAAATT	12	Long Reads (vamos)	7-15bp	2	1.97183098591549	0.0277665995975855
chr2:177736510:AAAAGAAAAAA	11	Long Reads (vamos)	7-15bp	3	2.96062992125984	0.276215473065867
chr2:177737240:AAAAT	5	Long Reads (vamos)	4-6bp	10	10.3305084745763	0.325727944372012
chr2:177737418:ATACACACACAC	12	Long Reads (vamos)	7-15bp	4	3.40350877192982	0.862288464524142
chr2:17773862:GACAGCCAACATT	13	Long Reads (vamos)	7-15bp	3	2.97560975609756	0.0734718458295694
chr2:177749193:TTTG	4	Long Reads (vamos)	4-6bp	8	7.8	0.867226890756303
chr2:177754350:AAAAACA	7	Long Reads (vamos)	7-15bp	4	4	0.3
chr2:177768170:GTGTTTGGAACAAACATCTTCCTTTGCTCCCTTTCATCATTCATGCGCTT	50	Long Reads (vamos)	16bp+	3	3	0
chr2:177772001:AATA	4	Long Reads (vamos)	4-6bp	7	7.38947368421053	0.431802911534155
chr2:177775642:TCATTTTTGT	10	Long Reads (vamos)	7-15bp	3	2.6063829787234	0.241249142072752
chr2:17778130:ATATGTGTGTACATATATGTATATACACACACAT	34	Long Reads (vamos)	16bp+	11	10.6838235294118	0.58818082788671
chr2:177782746:CCTTCCTTCCCTCTTC	16	Long Reads (vamos)	16bp+	2	2.14953271028037	0.128372421089755
chr2:177782922:AAAC	4	Long Reads (vamos)	4-6bp	6	6.41237113402062	0.494845360824742
chr2:177794766:TTTG	4	Long Reads (vamos)	4-6bp	8	7.88709677419355	2.05218987673748
chr2:177796344:CCAGGTACCCCAAATGCCC	19	Long Reads (vamos)	16bp+	2	1.98684210526316	0.0131578947368421
chr2:177803307:AAC	3	Long Reads (vamos)	2-3bp	9	8.54464285714286	1.90789897039897
chr2:177806768:TATAGAAAAATTTATAGAA	19	Long Reads (vamos)	16bp+	2	2	0
chr2:177809716:AGACAATTTAACATCTGTGTGTGC	24	Long Reads (vamos)	16bp+	2	1.56	0.248888888888889
chr2:177819846:TCTCTC	6	Long Reads (vamos)	4-6bp	10	10.6742424242424	3.90070552856812
chr2:17782327:AAGGCCATGCAAGGTGTTCCATTATAACTCTTTTTCCTAAGAGTTATATTCTCCCTCAGTTTGAAGATACCTTTAGTGTGCTCTTCCACTTT	92	Long Reads (vamos)	16bp+	2	2	0
chr2:177830601:AAT	3	Long Reads (vamos)	2-3bp	13	13.0353982300885	2.21302149178255
chr2:177831883:GGCTTTAGCTATATGTTTCAAGGATTGGTG	30	Long Reads (vamos)	16bp+	2	1.98630136986301	0.0136986301369863
chr2:177832554:ATCT	4	Long Reads (vamos)	4-6bp	12	12.3303571428571	1.28627734877735
chr2:177836142:GTGGGGACTTGGAGAACCTTTATGTCTAGCTAAAGGATTGTAAATACACCAATCAGCACTCTGTATCTAGCTCAAGGTTTGTAAACACACCAATCAG	97	Long Reads (vamos)	16bp+	2	2	0
chr2:177836466:ACCAATCAGCTCCCTGTAAAACAG	24	Long Reads (vamos)	16bp+	2	2.01086956521739	0.0108695652173913
chr2:177836750:GGAGGAACAAACAACTCCAGACG	23	Long Reads (vamos)	16bp+	2	1.98611111111111	0.0138888888888889
chr2:177845075:GCCGGGCAGAGGCGCTCCTCACCTCCCGGACGGGGC	36	Long Reads (vamos)	16bp+	2	2	0
chr2:177845194:TCTCGGCCGGGCAGAGGCGCTCCTCACATCCCAGACGGGGCAGCGGGGCAGAGGCGCTCCCCACATCTCAGACGATGGGCGGCCGGGCAGAGACGCTCCTCACTTCCTAGATGTGATGGCGGCCGGGAAGAGGTGCTCCTCACTTCCTAGATGGGA	156	Long Reads (vamos)	16bp+	3	2.98571428571429	0.0142857142857143
chr2:177845994:GAGAGG	6	Long Reads (vamos)	4-6bp	7	7.30909090909091	1.24303586321935
chr2:177847327:ATTAACCAACTTTCTTGAGTCTAA	24	Long Reads (vamos)	16bp+	2	2	0
chr2:177853635:TATATCTATATATGTATATA	20	Long Reads (vamos)	16bp+	15	15.2781954887218	1.39929368876737
chr2:177871525:ATT	3	Long Reads (vamos)	2-3bp	15	14.0495867768595	5.38085399449036
chr2:1778721:TACTCAGCCCCAGGCAACCCTGGCGGGATGCTCAG	35	Long Reads (vamos)	16bp+	3	3.02631578947368	0.0526315789473684
chr2:177881318:TCTA	4	Long Reads (vamos)	4-6bp	23	22.5772357723577	1.29521524723444
chr2:177886860:AGGAGAAGGGAAAGG	15	Long Reads (vamos)	7-15bp	2	1.97872340425532	0.0210478151452757
chr2:1778871:ATTTTATTATTATTAT	16	Long Reads (vamos)	16bp+	2	2	0
chr2:177899405:AAAAAACA	8	Long Reads (vamos)	7-15bp	6	5.97321428571429	0.296573359073359
chr2:177899712:ATATACAAAAATATACATA	19	Long Reads (vamos)	16bp+	3	3	0
chr2:177902228:ATATTCTCCCCCGCCCTTAAGAATGTACTTTGTA	34	Long Reads (vamos)	16bp+	2	2.0952380952381	0.97877223178428
chr2:177904348:TTTCAATCCAAAAATGG	17	Long Reads (vamos)	16bp+	3	3	0
chr2:177906177:CACG	4	Long Reads (vamos)	4-6bp	7	6.888	1.7938064516129
chr2:177906:CCTGGGGTTCAGAGTAAAGGAGGGAATAGGACAGGTGCTAAG	42	Long Reads (vamos)	16bp+	5	4.98924731182796	0.010752688172043
chr2:177916729:TTTTA	5	Long Reads (vamos)	4-6bp	6	6.46601941747573	0.349324195697697
chr2:177923075:ATGCTTTTATAGCTCT	16	Long Reads (vamos)	16bp+	2	2	0
chr2:177931158:AAAAC	5	Long Reads (vamos)	4-6bp	7	7.10077519379845	0.513202519379845
chr2:177944305:AACCAAAATAACCAAA	16	Long Reads (vamos)	16bp+	3	2.68686868686869	0.21727478870336
chr2:177944803:CTCTCC	6	Long Reads (vamos)	4-6bp	10	9.85271317829457	4.0640746124031
chr2:177945221:TCAGCCCCCCCGCCCGGCCAGCCGCCCCGTCCGGGAGGTGAGGGGTGCCTCTGCCCGGCCGCCCCTACTGGGAAGTGAGGAGCCCCTCTGCCCGGCCAGCCGCCCCGTCCGGGAGGGAGGTGGGGGGGTCAGCCCCCCGCCCGGCCAGCCGCCCCGTCCGGGAAGGAGGTGGGGGGGGG	179	Long Reads (vamos)	16bp+	8	7.91240875912409	2.40403606698154
chr2:177947760:AATAAAAA	8	Long Reads (vamos)	7-15bp	4.5	4.44354838709677	0.508982428533963
chr2:1779481:AGCCTCACCAGCAG	14	Long Reads (vamos)	7-15bp	100	98.3623188405797	131.123241299058
chr2:17795182:CTATAGATCCTATATCTATAGAA	23	Long Reads (vamos)	16bp+	2	2	0
chr2:177953414:AAAGAAAAGTGAATATCATAATGTTTT	27	Long Reads (vamos)	16bp+	3	2.98611111111111	0.0138888888888889
chr2:177961499:ACATACTACCTGTTATGTTTTGGTCTTTATTATTTTCTTGAAGCCAATTCCCACATTTTTACTTACATTTAATTTTATAGGAAATTTTAGATCATGACCATAATGGAAAGCCAAT	115	Long Reads (vamos)	16bp+	2	2	0
chr2:177962844:AAAAAAAATCTC	12	Long Reads (vamos)	7-15bp	2	1.99038461538462	0.02903286034354
chr2:177967917:TGAATAAATGAA	12	Long Reads (vamos)	7-15bp	2	2	0
chr2:177983154:AATTTAGAGATTTATTTCTA	20	Long Reads (vamos)	16bp+	2	2	0
chr2:177991052:GTGGCTCACGCCTGTAATCCCAGCACTTTGGGAGGCCAAGGCGGGCAGATCATGAGGTCAGGAGTTTGAGACCAGCCTGGCCAACATGGTGAAACCCCATCTCTACTAAAAATACAAAAAATTAGCCAGGCGTGGTGGCAGGCACTTGTAATCCCACCTACTCGGGAGGCTGAGGTAGGAGTATCACTTGAACCCAGGAGGCGGAGGTTGCAGTGTGCCGAGACCACACCACTGCACTCCAGCCTGGGCAACAGAGTGAGACTCCATTTCAAAAA	275	Long Reads (vamos)	16bp+	2	2	0
chr2:177993268:TAATTGTGCAACCTGGAGCAAATAAT	26	Long Reads (vamos)	16bp+	2	2	0
chr2:177999074:GTCCTAATCATGATGGGAATCATGTCAAAGTGTTAAGCCAAGACTTAAAAATAAATTTAGAGTCAACCACTGAAAAGAAGCAATGGACATTTATAGGTTCATCCAAGGATCGTG	114	Long Reads (vamos)	16bp+	2	2	0
chr2:178015744:GGAAGGAGAGAGGAAAAGGAG	21	Long Reads (vamos)	16bp+	2	1.98591549295775	0.0140845070422535
chr2:178024410:TAAAAAATAAAAA	13	Long Reads (vamos)	7-15bp	2	1.98571428571429	0.0142857142857143
chr2:178038530:CAAATCAATAAGAAAAAAG	19	Long Reads (vamos)	16bp+	2	2	0
chr2:178039653:AAAAT	5	Long Reads (vamos)	4-6bp	11	10.6190476190476	0.541714285714286
chr2:178044345:TATAGATATATAAACTTTATATATATGTTTTTATATATATAAACTTTATATGTT	54	Long Reads (vamos)	16bp+	2	2.43564356435644	0.308316831683168
chr2:178044483:ATATAAAACTCTTGTTTCTGATATAAAC	28	Long Reads (vamos)	16bp+	2	2	0
chr2:178046505:TTGT	4	Long Reads (vamos)	4-6bp	7	7.13265306122449	0.301809383547233
chr2:178049492:GACAGTGGGTGCAG	14	Long Reads (vamos)	7-15bp	2	2	0
chr2:178050172:GCAACATTTGCCGTTCT	17	Long Reads (vamos)	16bp+	2	2	0
chr2:178055494:AATAAAAAAATAAA	14	Long Reads (vamos)	7-15bp	2	2	0
chr2:17807121:AAAAGGAAAAAAAAAGTAAGATAGG	25	Long Reads (vamos)	16bp+	2	2.0126582278481	0.0126582278481013
chr2:178075806:GAAGAGGTCCCACTAGGAAAGAATG	25	Long Reads (vamos)	16bp+	2	2	0
chr2:17808360:CATC	4	Long Reads (vamos)	4-6bp	12	12.0818181818182	3.48865721434529
chr2:178094149:AATACACAC	9	Long Reads (vamos)	7-15bp	7	6.91743119266055	0.298674821610601
chr2:178102308:TAGAGATGGGGTTTCACCATATTGGCCAAGCTGGTCTTGAACTCCTGACCTCAGGTGATCCACCTGCCTTGGCTTCCCAAAGTACAGGGATTACAGGCATAAGCCACCATGCCCAGCCATCAGCTAATTTATTTTTT	137	Long Reads (vamos)	16bp+	2	2	0
chr2:178102901:AATATGATTGGTGTCCTTATG	21	Long Reads (vamos)	16bp+	2	2	0
chr2:178107710:CTTTTTTTTT	10	Long Reads (vamos)	7-15bp	3	3	0.453125
chr2:178109654:AAAAAAAAAAAAA	13	Long Reads (vamos)	7-15bp	3	3	0.28125
chr2:178132580:TTTG	4	Long Reads (vamos)	4-6bp	7	7.25252525252525	0.517212945784374
chr2:178139366:ATATATATTATAT	13	Long Reads (vamos)	7-15bp	5	4.96638655462185	0.0327588662583678
chr2:178148519:AAAT	4	Long Reads (vamos)	4-6bp	7	6.89473684210526	1.43561030235162
chr2:178149649:TTTTTA	6	Long Reads (vamos)	4-6bp	5	4.96031746031746	0.246412698412698
chr2:178152006:TTTATTATAGAAAA	14	Long Reads (vamos)	7-15bp	2	2.01052631578947	0.0105263157894737
chr2:178152864:GTTT	4	Long Reads (vamos)	4-6bp	13	13.2105263157895	0.985645933014354
chr2:178160283:CATAATGTCCTCAAGGTTCATTCTTATTCTAGCATGTGT	39	Long Reads (vamos)	16bp+	2	1.91139240506329	0.0817916260954236
chr2:178162092:AAAAAAAAA	9	Long Reads (vamos)	7-15bp	4	4.00763358778626	0.20763358778626
chr2:178168900:AATATAGAA	9	Long Reads (vamos)	7-15bp	5	4.61061946902655	0.275600505689001
chr2:178169097:TTTG	4	Long Reads (vamos)	4-6bp	9	8.92173913043478	0.230663615560641
chr2:178173229:TTTTG	5	Long Reads (vamos)	4-6bp	8	7.56666666666667	0.819047619047619
chr2:178174864:AAAAG	5	Long Reads (vamos)	4-6bp	7	6.3969465648855	1.93352906635349
chr2:178179493:ACAAAA	6	Long Reads (vamos)	4-6bp	4	4.0126582278481	0.166504381694255
chr2:178180309:ATTT	4	Long Reads (vamos)	4-6bp	10	9.68376068376068	0.631889183613322
chr2:178182326:AAACTAACTCTTT	13	Long Reads (vamos)	7-15bp	2	2	0
chr2:178183625:AAG	3	Long Reads (vamos)	2-3bp	12	11.5153846153846	4.17418008348241
chr2:178186817:CAAAAAAC	8	Long Reads (vamos)	7-15bp	3	2.98901098901099	0.0332112332112332
chr2:178187619:AGGGCGACTAATGTAATA	18	Long Reads (vamos)	16bp+	2	1.98684210526316	0.0131578947368421
chr2:178188105:AGTCTTGCTCTGTCACCCAGGCTGG	25	Long Reads (vamos)	16bp+	2	1.99122807017544	0.0087719298245614
chr2:178188447:ATCCAATCCATCAGAA	16	Long Reads (vamos)	16bp+	2	2	0
chr2:178189756:TTTTGTTT	8	Long Reads (vamos)	7-15bp	5	4.89473684210526	0.913078149920255
chr2:178198617:ATAA	4	Long Reads (vamos)	4-6bp	12	11.9741379310345	1.48628185907046
chr2:178198706:TATCTGTAATATGGACATAC	20	Long Reads (vamos)	16bp+	2	2	0
chr2:178204008:TTTTCT	6	Long Reads (vamos)	4-6bp	6	6.19402985074627	1.58612950286163
chr2:178206602:TTTTG	5	Long Reads (vamos)	4-6bp	6	5.97391304347826	0.113348588863463
chr2:178210002:TTTA	4	Long Reads (vamos)	4-6bp	9	8.98058252427184	0.430991814201409
chr2:178218390:ATTAAAAAAAAAAAA	15	Long Reads (vamos)	7-15bp	2	1.95238095238095	0.0937142857142857
chr2:178224947:TCTCTCTCTGCTTCTCTCTCTCTCTCTTTC	30	Long Reads (vamos)	16bp+	3	2.58163265306122	0.266463286345466
chr2:178225241:AAAAG	5	Long Reads (vamos)	4-6bp	8	7.78195488721805	1.41421736158578
chr2:178226263:GCAAAGGATGCTGGGTGGTGCAGTCACCTTCCATGCTGGTGGTGCAGTGG	50	Long Reads (vamos)	16bp+	2	1.94805194805195	0.0762132604237867
chr2:178227062:AGAATATATTA	11	Long Reads (vamos)	7-15bp	2	2.02816901408451	0.0277665995975855
chr2:17822865:CAGAGCC	7	Long Reads (vamos)	7-15bp	5	4.88607594936709	0.153521583901331
chr2:178235351:TTTTTTTTT	9	Long Reads (vamos)	7-15bp	6	5.69230769230769	0.912343470483005
chr2:178237424:TTGAAAAGGTCTCCTCTATTGCTCACCCA	29	Long Reads (vamos)	16bp+	2	2	0
chr2:178239587:TTTA	4	Long Reads (vamos)	4-6bp	14	13.8306451612903	1.11742722265932
chr2:17824856:AAAC	4	Long Reads (vamos)	4-6bp	7	7.26126126126126	1.32203112203112
chr2:178255306:CAAAAA	6	Long Reads (vamos)	4-6bp	6	6.08870967741935	0.21157880933648
chr2:178260357:TATATG	6	Long Reads (vamos)	4-6bp	10	10.2300884955752	0.446586599241466
chr2:178261130:AAACAAAACAAAAC	14	Long Reads (vamos)	7-15bp	4	3.73913043478261	0.194508009153318
chr2:178288974:TTTTT	5	Long Reads (vamos)	4-6bp	9	9.30147058823529	1.88622004357298
chr2:178291477:TTTTATTGCTTCCT	14	Long Reads (vamos)	7-15bp	2	2	0
chr2:178291665:CTTC	4	Long Reads (vamos)	4-6bp	32	32.0820895522388	4.07591740545393
chr2:178291792:CCAT	4	Long Reads (vamos)	4-6bp	12	11.9579831932773	2.75245691496938
chr2:178296464:AAGAGAAACCACTAC	15	Long Reads (vamos)	7-15bp	3	2.95652173913043	0.064022933588151
chr2:178299505:CTTT	4	Long Reads (vamos)	4-6bp	13	13.3253968253968	0.829269841269841
chr2:178310307:GTCAGTAGGTCA	12	Long Reads (vamos)	7-15bp	2	2	0.0285714285714286
chr2:178311978:AAATTAAATTG	11	Long Reads (vamos)	7-15bp	2	1.98571428571429	0.0142857142857143
chr2:178322820:TACAGTGACACTCGTATCTTTGATCTT	27	Long Reads (vamos)	16bp+	2	2	0
chr2:178334500:TTAT	4	Long Reads (vamos)	4-6bp	8	8.20388349514563	0.359984770607272
chr2:178335746:TTTAATGAGAAGTCTATAGATAATAAC	27	Long Reads (vamos)	16bp+	2	2	0
chr2:178340059:TTAAAAATCTAG	12	Long Reads (vamos)	7-15bp	2	2.01282051282051	0.0128205128205128
chr2:178360426:TAACCATTTTACTACTTATATGTATCTTATAACATCATACTATATACCTTAAATACATACACAATAAA	68	Long Reads (vamos)	16bp+	2	2	0
chr2:178375398:TTTTTGTTGTTGTTG	15	Long Reads (vamos)	7-15bp	3	2.84403669724771	0.132857628270472
chr2:178379223:GAAA	4	Long Reads (vamos)	4-6bp	28	28.4057971014493	6.79763038188935
chr2:178379314:GGGA	4	Long Reads (vamos)	4-6bp	13	15.1231884057971	19.5248598328573
chr2:178385235:AAGG	4	Long Reads (vamos)	4-6bp	11	10.8319327731092	1.15795470730665
chr2:178386450:ATAAATCTTATTTT	14	Long Reads (vamos)	7-15bp	2	1.98765432098765	0.0123456790123457
chr2:178401449:AAAGCCTTATTCCTTATATCCGGAGCCTA	29	Long Reads (vamos)	16bp+	2	2	0
chr2:178407826:TTTTTTTTGT	10	Long Reads (vamos)	7-15bp	5	4.704	0.693935483870968
chr2:178408617:TATATATTA	9	Long Reads (vamos)	7-15bp	11	10.4112903225806	8.14653815892998
chr2:178413810:TCCGCCTGGGAGCCTCTA	18	Long Reads (vamos)	16bp+	2	1.98571428571429	0.0142857142857143
chr2:178417975:CACCCTTGATATCTGAT	17	Long Reads (vamos)	16bp+	2	1.97938144329897	0.0204037800687285
chr2:178420628:AGAGGAAGCAGGGCTGGGGA	20	Long Reads (vamos)	16bp+	2	2	0
chr2:178427773:TTAT	4	Long Reads (vamos)	4-6bp	11	10.5897435897436	0.692307692307692
chr2:178436057:ATTTTTATTCCTCAAACAC	19	Long Reads (vamos)	16bp+	2	2	0
chr2:178440480:AGCTATTCCATA	12	Long Reads (vamos)	7-15bp	2	2	0
chr2:178441847:TTTGTTTGTATAGCTAT	17	Long Reads (vamos)	16bp+	2	2	0
chr2:178447702:ATAAAAATATGTACATGTTATATACTAC	28	Long Reads (vamos)	16bp+	2	2.06521739130435	0.0616340181557573
chr2:178448318:TTCAAGTGTGGCC	13	Long Reads (vamos)	7-15bp	3	2.9390243902439	0.0579644685335742
chr2:178454865:GAGGAAGATGAGAAG	15	Long Reads (vamos)	7-15bp	2	2	0
chr2:178472605:CTGGCCAGGAGGGCGAGATCAGCCTGG	27	Long Reads (vamos)	16bp+	2	2	0
chr2:178487405:TTTTC	5	Long Reads (vamos)	4-6bp	11	10.5606060606061	3.02683321767291
chr2:178496859:GCTAAGTTTTTAAATTTATTTTTTGTAGAGATGGAGTCTCATTTTGTTGCCCAGGCTGGTCTCAAACTCCTAGCTTCAA	79	Long Reads (vamos)	16bp+	2	2	0
chr2:178498036:TTTAATCTGATCTTTATAAGCAC	23	Long Reads (vamos)	16bp+	2	1.98717948717949	0.0128205128205128
chr2:17850211:TTTA	4	Long Reads (vamos)	4-6bp	8	8.90825688073394	2.45446822969759
chr2:178502792:CACACACACACACA	14	Long Reads (vamos)	7-15bp	3	2.69026548672566	0.269279393173198
chr2:178511569:CATGTTGGCCAGGGTGGTCTCAAACTCCTAAGCTCAGGAGATCCGCCTGCCTCAGCCTCTGAAAGTGCTGGGATTACAGGCGGGAGCCACCGTGCCTGACCTGACCTCTCCATCTTTGGCGTCCTTATGCTGCCTCTTCTCCAAATA	147	Long Reads (vamos)	16bp+	2	2	0
chr2:178516052:ATACATACATATAT	14	Long Reads (vamos)	7-15bp	3	3	0
chr2:178521039:GTTTCTGGTTTAACAACCTCTATGGTTCATC	31	Long Reads (vamos)	16bp+	2	2	0
chr2:17852992:AGACCACACCTGTCCCCCACTCCAGGTCCCCTCAGCCAC	39	Long Reads (vamos)	16bp+	17	17.048	0.0783225806451613
chr2:178541949:TCCTCCTTCCCTTCTCTCTTT	21	Long Reads (vamos)	16bp+	3	2.98888888888889	0.0111111111111111
chr2:178542087:CTGAGAAAAGGAGGTTTAGAAAC	23	Long Reads (vamos)	16bp+	2	2	0.0285714285714286
chr2:178551346:AATTTTAATAAATAAGTAA	19	Long Reads (vamos)	16bp+	2	1.98701298701299	0.012987012987013
chr2:178556431:AAAC	4	Long Reads (vamos)	4-6bp	7	6.82786885245902	0.970125999187102
chr2:178558969:CATACACACATACTATATAT	20	Long Reads (vamos)	16bp+	2	1.98684210526316	0.0131578947368421
chr2:17857585:CTTCCTTCCCTCCCTCCTTTCTTTCTCTTTCTCTTTTTCTTTCTTTTCTTTTCCTTCTTTCCTTCTTTCTTCCTTTCCTTTCCTTTTC	88	Long Reads (vamos)	16bp+	2	2.41818181818182	0.245537948290242
chr2:178595268:AAAAAAAAAAACAAAAAG	18	Long Reads (vamos)	16bp+	2	2	0
chr2:178597053:ATTGTTAAACATTCATGTACAGTTTAAGGAAAGTTGC	37	Long Reads (vamos)	16bp+	2	2	0
chr2:178600603:GCGAGGAAAATTACA	15	Long Reads (vamos)	7-15bp	2	1.975	0.0246835443037975
chr2:178646678:AAATTCACGTATAAGAA	17	Long Reads (vamos)	16bp+	2	2	0
chr2:178650214:TTTCCTCTTCAGGAGCAA	18	Long Reads (vamos)	16bp+	2	1.97183098591549	0.0277665995975855
chr2:178652271:GGTGGCACTTCAGGCTTTTTAGGAGGAGGCACTGGCACTTTCTTTTCAGGAACAACTTCTTTGGGAGCCTCAGGCACTTGAAAGATAATAGTGAAATTACATTTAGGCATTATGAAGACCACTAGAAAAATACTTTCCAGAGCAGAAGAGTTTGATCATCTGAAGCCTAAAATCAGTGACAAATACCTTTAACA	194	Long Reads (vamos)	16bp+	9	9.14516129032258	2.92184631523735
chr2:178663440:GGTGGCACTTCAGGCTTTTTAGGAGGAGGCACTGGCACTTTCTTTTCAGGAACAACTTCTTTGGGAGCCTCAGGCACTTGAAAGATATTAGTGAAATTACATTTAGGCATTATGAAGACCACTAGAAAAATATTTTCCAGAGCAGAAGAGATACATCATCTGAAGCCTAAAATCAGTGACAAATACCTTTAACA	194	Long Reads (vamos)	16bp+	3	3.26760563380282	5.08450704225352
chr2:178672046:TTCAACTCTATGTTGTTC	18	Long Reads (vamos)	16bp+	2	1.9873417721519	0.0126582278481013
chr2:178674422:ATTATTTTG	9	Long Reads (vamos)	7-15bp	3	2.9875	0.0125
chr2:178675375:GAAGAAATGGGTAT	14	Long Reads (vamos)	7-15bp	2	2	0
chr2:178677661:GAACTTCCTCTTCCTCAGGTA	21	Long Reads (vamos)	16bp+	11	10.8217054263566	0.30390019379845
chr2:178684210:AAC	3	Long Reads (vamos)	2-3bp	13	13.2	1.42456140350877
chr2:178698916:AAAAAAAGAA	10	Long Reads (vamos)	7-15bp	3	3.05172413793103	0.240779610194903
chr2:178713381:ACAAA	5	Long Reads (vamos)	4-6bp	8	8.18487394957983	1.30451502634952
chr2:17872097:CCTCCCTTCCTC	12	Long Reads (vamos)	7-15bp	12	12.2845528455285	1.76262828202053
chr2:178737078:GAAAGAAAGAAA	12	Long Reads (vamos)	7-15bp	2	1.98876404494382	0.0339632277834525
chr2:178737110:GGAA	4	Long Reads (vamos)	4-6bp	15	14.6083333333333	0.99656862745098
chr2:178747049:TATCTCTCTAGAGTCTCTCCTGGGGGTGTGGAG	33	Long Reads (vamos)	16bp+	6	5.98148148148148	0.037037037037037
chr2:17874836:TTTTTC	6	Long Reads (vamos)	4-6bp	6	5.55555555555556	0.860696517412935
chr2:178757148:GCTTTAAGTACAGTAAGTAATACTGTACTT	30	Long Reads (vamos)	16bp+	10	8.98360655737705	15.9832001083864
chr2:178777865:TGCAGGAGACAT	12	Long Reads (vamos)	7-15bp	5	5	0
chr2:178780066:TCTTTTTCATAC	12	Long Reads (vamos)	7-15bp	2	1.94520547945205	0.0525114155251142
chr2:178783878:TATAAAAATAAT	12	Long Reads (vamos)	7-15bp	2	2	0
chr2:178787057:CATTTTAAAAGTA	13	Long Reads (vamos)	7-15bp	3	3	0.0229885057471264
chr2:178787629:AAAGAAACTGTC	12	Long Reads (vamos)	7-15bp	2	2	0
chr2:178791663:TGTGTGTGTGCA	12	Long Reads (vamos)	7-15bp	4	3.64285714285714	0.295428571428571
chr2:178815760:TTATGTTGTATTTT	14	Long Reads (vamos)	7-15bp	2	2.01204819277108	0.0120481927710843
chr2:178817767:CTCC	4	Long Reads (vamos)	4-6bp	14	14.3333333333333	9.08955223880597
chr2:178830186:TTTAAAATGTTGGAACA	17	Long Reads (vamos)	16bp+	2	2	0
chr2:178832465:AAAAAAAA	8	Long Reads (vamos)	7-15bp	4	3.4609375	0.911847933070866
chr2:178847660:AATTATATGTAGT	13	Long Reads (vamos)	7-15bp	3	2.96739130434783	0.0318920210224558
chr2:1788492:TCTGGGAGACAGGCAGGCCGAGAAACTGCTCAGTAATAAGAGGTGACAGGGACAGGAACAGGGACAGGGACGGAGCAGCTGGGAGCAGTGCACCTCC	97	Long Reads (vamos)	16bp+	2	1.98571428571429	0.0142857142857143
chr2:178856538:TCTCTCTCTCCCTTTCTTT	19	Long Reads (vamos)	16bp+	3	3.03921568627451	0.07765482430596
chr2:178866678:TTTTG	5	Long Reads (vamos)	4-6bp	13	12.9057971014493	1.80857928699884
chr2:17886667:CCAT	4	Long Reads (vamos)	4-6bp	30	29.609022556391	1.17931191615402
chr2:17887484:ATCT	4	Long Reads (vamos)	4-6bp	16	15.8230769230769	3.24752534287418
chr2:178878269:TATT	4	Long Reads (vamos)	4-6bp	12	11.4015748031496	1.00412448443945
chr2:178883416:AAAATAAAGAGAAAAAG	17	Long Reads (vamos)	16bp+	2	1.98850574712644	0.0347500668270516
chr2:178900496:GTTT	4	Long Reads (vamos)	4-6bp	8	8	0.521739130434783
chr2:178923096:TTTTTTTTTTTTC	13	Long Reads (vamos)	7-15bp	2	2.06422018348624	0.171763506625892
chr2:17896030:TTTATTTCTTTT	12	Long Reads (vamos)	7-15bp	2	1.94736842105263	0.0503919372900336
chr2:178962589:TTCT	4	Long Reads (vamos)	4-6bp	18	18.5813953488372	2.6515261627907
chr2:178974049:TTACATAGGAAAGATTGAGTCCTTTAATC	29	Long Reads (vamos)	16bp+	2	2	0
chr2:178981636:TATA	4	Long Reads (vamos)	4-6bp	14	14.7121212121212	24.7867221836687
chr2:178988464:ATAATAATAAAAAATAA	17	Long Reads (vamos)	16bp+	2	2	0
chr2:178989605:TAAA	4	Long Reads (vamos)	4-6bp	10	10.4	0.703846153846154
chr2:178990534:AGGA	4	Long Reads (vamos)	4-6bp	7	7.06185567010309	0.537800687285223
chr2:178990571:AGGGG	5	Long Reads (vamos)	4-6bp	13	12.410447761194	1.64229603860397
chr2:179041059:TTTG	4	Long Reads (vamos)	4-6bp	7	7.01020408163265	0.484430885756364
chr2:179041169:CACGCCATTCTCCTGCCTC	19	Long Reads (vamos)	16bp+	2	1.97802197802198	0.0217338217338217
chr2:179044967:TTTCATTTTTATTTCATATTTCA	23	Long Reads (vamos)	16bp+	3	2.63	0.235454545454545
chr2:179048421:TTTCCAGTGTAAT	13	Long Reads (vamos)	7-15bp	3	2.97802197802198	0.043956043956044
chr2:179049560:TTTTTTTT	8	Long Reads (vamos)	7-15bp	5	4.765625	0.495816929133858
chr2:179052:CAGCCATTTAAGAAGTGTTAAGATTCAGAGCAGTGGGCCCTGCGTAGGTCCTGGGTCATGGCATTTCCGGGGAGGCA	77	Long Reads (vamos)	16bp+	7	6.97478991596639	0.0247827944737217
chr2:179056335:GAAATAAGGGATGGGGCACAGAGATAAGAGGTCGGGGCGCA	41	Long Reads (vamos)	16bp+	3	2.67307692307692	0.377520537714712
chr2:179056722:GAGAAAGAGGTTGAGGGATA	20	Long Reads (vamos)	16bp+	2	2	0
chr2:179058163:TTGATCCAGCTTTGGACAGTCAGCATGAATTGGCCTTAGATTCCCTATCCCCAGACCTTTGTGTTCTTCC	70	Long Reads (vamos)	16bp+	4	3.98591549295775	0.0140845070422535
chr2:179058503:CAAAAAAAAA	10	Long Reads (vamos)	7-15bp	4	3.63235294117647	0.782352941176471
chr2:179071842:TATC	4	Long Reads (vamos)	4-6bp	12	11.9354838709677	1.76816155258327
chr2:179075356:TTTATTTTATTCA	13	Long Reads (vamos)	7-15bp	2	2	0
chr2:17908766:GAACAGCAAATGTTGCT	17	Long Reads (vamos)	16bp+	2	1.98780487804878	0.0121951219512195
chr2:179106942:AAAAAAACCCAAAAAAACC	19	Long Reads (vamos)	16bp+	2	2	0
chr2:179123198:CTTAATGTAAATGTACCC	18	Long Reads (vamos)	16bp+	2	1.97183098591549	0.0277665995975855
chr2:179126541:CTCTAAATACATCTATAGGCTAAGAATTACCAAATTAAT	39	Long Reads (vamos)	16bp+	3	3	0
chr2:179129539:TAAAATTTAATATATGACA	19	Long Reads (vamos)	16bp+	3	2.78823529411765	0.16890756302521
chr2:179134709:TGTTAATATACTTTACAAAATTGCTCTCTAAAGCTCTTGTTTCTATCTGAAATACCCAATTAATGACAGTTTGAACTGTAAATAACCTCTACAAGGTATACAAACTATTGAC	112	Long Reads (vamos)	16bp+	2	2	0
chr2:179154236:GGAA	4	Long Reads (vamos)	4-6bp	21	20.4732824427481	1.54351145038168
chr2:179156101:GTATATATATGTGTATAT	18	Long Reads (vamos)	16bp+	5	5.01652892561984	0.116391184573003
chr2:179183833:GAGGAAGG	8	Long Reads (vamos)	7-15bp	10	10.2941176470588	0.816557734204793
chr2:179185373:TATACAATATATAATATAGCATATACAATATAGTATATTA	40	Long Reads (vamos)	16bp+	17	17.1897810218978	2.24313009875483
chr2:179201918:ATA	3	Long Reads (vamos)	2-3bp	13	13.2261904761905	2.77954675846242
chr2:179234168:ACAACATCAGCTCTTCC	17	Long Reads (vamos)	16bp+	2	2	0
chr2:179247410:TTTGTT	6	Long Reads (vamos)	4-6bp	4	4.19512195121951	0.183679614573924
chr2:179267785:TTA	3	Long Reads (vamos)	2-3bp	11	10.7796610169492	1.14761697812545
chr2:179278740:AAACAAAAAC	10	Long Reads (vamos)	7-15bp	4	3.81967213114754	0.215146999051619
chr2:179282649:AAAAATTAAAAATA	14	Long Reads (vamos)	7-15bp	2	2	0
chr2:179292894:TTATTTTATTTT	12	Long Reads (vamos)	7-15bp	2	2.01111111111111	0.0335830212234707
chr2:179301819:GAAG	4	Long Reads (vamos)	4-6bp	25	24.1970802919708	13.5711678832117
chr2:179305251:TTTTATATATAAA	13	Long Reads (vamos)	7-15bp	2	2.10679611650485	0.0963259090043785
chr2:179310086:TGATTTAGACAACAGT	16	Long Reads (vamos)	16bp+	3	2.96341463414634	0.0356820234869015
chr2:179310392:TTGCACTGAGCCGAGA	16	Long Reads (vamos)	16bp+	2	2	0
chr2:179315299:GCAACATTTGCTGTTCT	17	Long Reads (vamos)	16bp+	2	1.98780487804878	0.0121951219512195
chr2:179319490:TGGCCGGGCAGAGGGGCTCCTCACTTCCCAGTAGGGGCGGCCGGGCAGAAGCGCCCCTCACCTCCCGGACGGGGCGGCTGGCCGGGCGGGGGGCTGACCCCCCCACCTCCCTCCCGGATGGGGCGGCTGGCCAGGCGGGGGGCTGACCCCCCCACCTCCCTCCCGGACGGGGAGGC	176	Long Reads (vamos)	16bp+	2	1.98936170212766	0.0106382978723404
chr2:179322576:AAAG	4	Long Reads (vamos)	4-6bp	9	8.77941176470588	1.56579520697168
chr2:179327085:TAAAGTAAGATGATTTTAATCTCTG	25	Long Reads (vamos)	16bp+	2	2	0
chr2:179332331:AAAG	4	Long Reads (vamos)	4-6bp	14	15.625	8.25092592592593
chr2:179333879:TCTTTCTAATTTAGTTTCTTTTATAAAACACTTCTGAGA	39	Long Reads (vamos)	16bp+	2	2	0
chr2:179334071:TTATGAAGAGTTCAGTGTG	19	Long Reads (vamos)	16bp+	2	2	0
chr2:179344757:AAC	3	Long Reads (vamos)	2-3bp	13	12.6315789473684	1.50908244061481
chr2:179345975:TTTTTTTTTTTT	12	Long Reads (vamos)	7-15bp	4	3.78294573643411	0.936894379844961
chr2:179353303:TTATATATATTTATATATCTGTA	23	Long Reads (vamos)	16bp+	3	3.14285714285714	0.123626373626374
chr2:179357035:AAAACA	6	Long Reads (vamos)	4-6bp	6	6.10526315789474	0.519138755980861
chr2:179357140:TTTTATATTGAATATTGATGACAATAAGATTAT	33	Long Reads (vamos)	16bp+	2	1.83516483516484	0.139194139194139
chr2:179365775:AAAT	4	Long Reads (vamos)	4-6bp	11	10.9747899159664	3.7874946588805
chr2:17937437:CCTCCCCTTCCTCCCCA	17	Long Reads (vamos)	16bp+	2	2	0
chr2:17939089:ATATAATGCATATGG	15	Long Reads (vamos)	7-15bp	3	3.03571428571429	0.0348537005163511
chr2:179391890:ATA	3	Long Reads (vamos)	2-3bp	14	13.312	5.34541935483871
chr2:179394813:GGGCCCTTATGGATAA	16	Long Reads (vamos)	16bp+	2	2	0
chr2:179396944:TATATGTATATACATATATATGTG	24	Long Reads (vamos)	16bp+	11	10.963503649635	2.47659939888364
chr2:179397227:ATATACACACGTACGT	16	Long Reads (vamos)	16bp+	49	49.1014492753623	9.5808737966783
chr2:179406733:TCATTACATTACAT	14	Long Reads (vamos)	7-15bp	2	2	0
chr2:179410420:AAAATTTCTCCTTTGAG	17	Long Reads (vamos)	16bp+	2	2	0
chr2:179422105:TTTTTTATATTTTTTTA	17	Long Reads (vamos)	16bp+	2	1.98969072164948	0.0311426116838488
chr2:179437813:TTATATATATAAAATATATATAACGTTATATATATAAAATATATATAACGTTATATAT	58	Long Reads (vamos)	16bp+	10	9.47761194029851	1.51453260015711
chr2:179451268:AAGAAAATGAGTGGG	15	Long Reads (vamos)	7-15bp	2	1.97183098591549	0.0277665995975855
chr2:179463069:AAATGATTATATA	13	Long Reads (vamos)	7-15bp	3	3.01176470588235	0.0117647058823529
chr2:17946393:CCCT	4	Long Reads (vamos)	4-6bp	69	69.375	111.910185185185
chr2:179465794:TCTTCACATAATTATATTATGA	22	Long Reads (vamos)	16bp+	2	2	0
chr2:179466954:AAGGG	5	Long Reads (vamos)	4-6bp	8	7.43283582089552	1.08944001795534
chr2:179486917:AAAAAAC	7	Long Reads (vamos)	7-15bp	4	3.97674418604651	0.210392441860465
chr2:179493382:ATGTATACATATGTGTATATACATAT	26	Long Reads (vamos)	16bp+	16	16.9338235294118	5.55855119825708
chr2:179498183:AGTCTATACTATAGACCAAATGGACCTGTTAGATATTTACAGAACAATTAATCTAATGGCTGTAGAATACATATTCTTTTCCTCAACACATGGCTCATTCTCAAGAACAGACCACAAAAAAACTACATATAACA	134	Long Reads (vamos)	16bp+	2	2	0
chr2:179499846:ATTATCCTTATTTGCAGATAAT	22	Long Reads (vamos)	16bp+	2	1.98611111111111	0.0138888888888889
chr2:179503859:CTTTTTTTTTTTTTCATT	18	Long Reads (vamos)	16bp+	2	2.0377358490566	0.189038634321653
chr2:179516111:TTTACTTTATTTCTA	15	Long Reads (vamos)	7-15bp	2	1.95402298850575	0.0443731622560813
chr2:179521170:TTTTTG	6	Long Reads (vamos)	4-6bp	5	5.17424242424242	1.10681239879713
chr2:179522431:TTCAGGATGAATAAAAAG	18	Long Reads (vamos)	16bp+	2	2	0
chr2:179531636:AAATAAATAAATAAATAG	18	Long Reads (vamos)	16bp+	2	2	0
chr2:179537303:AAAAAAAAAA	10	Long Reads (vamos)	7-15bp	4	4.33823529411765	0.403267973856209
chr2:179537742:AAAC	4	Long Reads (vamos)	4-6bp	7	6.7265625	2.18448572834646
chr2:179551128:TCATAATGAATAAA	14	Long Reads (vamos)	7-15bp	2	1.9	0.0910112359550562
chr2:179554306:GGTTCATAAATG	12	Long Reads (vamos)	7-15bp	2	1.98809523809524	0.0119047619047619
chr2:179557495:TGTATATAACATATATACATGTTATATGTGTATGTTATATACA	43	Long Reads (vamos)	16bp+	4	3.98165137614679	0.036697247706422
chr2:179561642:AAGGTGGGGGAAAATAA	17	Long Reads (vamos)	16bp+	2	1.97701149425287	0.0227211975407645
chr2:179565829:CTGCAATGCATTTTATTCACATCTCCATTACAGTACTTAAGACTGTTGATAAC	53	Long Reads (vamos)	16bp+	2	2	0
chr2:179566898:CTTTTCTTTT	10	Long Reads (vamos)	7-15bp	3	3.61417322834646	0.635670541182352
chr2:179574310:CTCAGAACAATAAATGAA	18	Long Reads (vamos)	16bp+	2	2	0
chr2:179613358:CATCTCTGAGTCTCACCCAAGGCC	24	Long Reads (vamos)	16bp+	2	1.9875	0.0125
chr2:179615625:GTTATAGAACAGTGTTTTTAGCACTGGGCTTG	32	Long Reads (vamos)	16bp+	2	2	0
chr2:179630247:AGACACCTCCCAGTAGGGGCTGAC	24	Long Reads (vamos)	16bp+	2	2	0
chr2:17963127:GCATCCAGGAGAGATGACTGCAGAGGGTGTGTGTGTGTGCGTGTGTGTGT	50	Long Reads (vamos)	16bp+	31	31.0948905109489	5.91004723057106
chr2:17965351:TGTGTGTGTGTTTGTATGTGTGTGTACATCCAGGAGAGCTGACTGCAGAGGGA	53	Long Reads (vamos)	16bp+	3	2.98924731182796	0.010752688172043
chr2:179656797:AGAATAAGTTTTTGCTCCTT	20	Long Reads (vamos)	16bp+	2	2	0
chr2:179676251:CTAATTTTTTTGTATTTTTAGTAGAGATGGGGTTTCACCGTGTTAGCCAGGATGGTCTCGATCTCCTGACCTCGTAATCTGCCCACCTTGGCCTCCCAAAGTGCTGGGATTACAGGCGTGAG	122	Long Reads (vamos)	16bp+	2	2	0
chr2:179679601:TTG	3	Long Reads (vamos)	2-3bp	12	12.1147540983607	2.43300365804092
chr2:179688490:AAC	3	Long Reads (vamos)	2-3bp	11	11.453125	1.71432086614173
chr2:179694956:GAG	3	Long Reads (vamos)	2-3bp	11	11.1478260869565	1.89900839054157
chr2:179695867:ACAAAATGTGGCATATGTAT	20	Long Reads (vamos)	16bp+	2	2	0
chr2:179699311:AACATACACTCA	12	Long Reads (vamos)	7-15bp	2	2	0
chr2:179700472:AATGTTGCTCTCTTT	15	Long Reads (vamos)	7-15bp	2	2.02608695652174	0.0782608695652174
chr2:179701012:AAAAAC	6	Long Reads (vamos)	4-6bp	7	6.66666666666667	0.417910447761194
chr2:179711739:AAAATGGTATATAAACTGCATTTTTTTAAATAAGTGGTAGCAGTTCTGTTCCCTACTGCA	60	Long Reads (vamos)	16bp+	3	2.78640776699029	0.16961736150771
chr2:179718466:ATATAATCATATATATCTTTATATATTAT	29	Long Reads (vamos)	16bp+	2	2	0
chr2:179720380:AGGGATGAGGGGAGAGAAGGAGGGGAGGGGAA	32	Long Reads (vamos)	16bp+	5	5.296	0.548774193548387
chr2:179724868:AAATAAATGAATGATTTTTATAG	23	Long Reads (vamos)	16bp+	2	2	0
chr2:179725820:ATATATACATA	11	Long Reads (vamos)	7-15bp	5	4.95698924731183	0.0850864890135577
chr2:179750033:TAATCCACACACTTGTA	17	Long Reads (vamos)	16bp+	2	1.98630136986301	0.0136986301369863
chr2:179756008:TGCAGTTTCTTCCTAGCCTCAATGGTCTTTACAATTTGGCATGTTTT	47	Long Reads (vamos)	16bp+	2	1.99065420560748	0.00934579439252336
chr2:1797842:CATCCGGCACAGGCGCGGCGGTCTCCCCC	29	Long Reads (vamos)	16bp+	14	10.824427480916	45.4535525543159
chr2:179787399:GTATAGAAGCCTTAAAACCAATACAATATCTCTTAATATT	40	Long Reads (vamos)	16bp+	2	1.98850574712644	0.0114942528735632
chr2:179792810:AAGGGA	6	Long Reads (vamos)	4-6bp	6	5.94488188976378	0.258842644669416
chr2:179801387:TGTACTCCCTGTACATCTCC	20	Long Reads (vamos)	16bp+	2	1.98717948717949	0.0128205128205128
chr2:179807893:GAAA	4	Long Reads (vamos)	4-6bp	16	16.7	8.73875968992248
chr2:179808027:TTTG	4	Long Reads (vamos)	4-6bp	6	5.89887640449438	0.341930541368744
chr2:179810623:AAAATATCTTATTCTATT	18	Long Reads (vamos)	16bp+	2	2.02816901408451	0.0277665995975855
chr2:179818040:TGCATGTGTGTAATATGT	18	Long Reads (vamos)	16bp+	3	2.86363636363636	0.265638031693078
chr2:179820059:TGTGTGTGTATAT	13	Long Reads (vamos)	7-15bp	2	1.95555555555556	0.06541822721598
chr2:179828919:AGAAAGAAAGAAGAAG	16	Long Reads (vamos)	16bp+	2	2	0.0470588235294118
chr2:179833073:TGTGTGTATATATATGTATAAA	22	Long Reads (vamos)	16bp+	3	2.72826086956522	0.200071667462972
chr2:179838473:TGGTTACTATCCTTT	15	Long Reads (vamos)	7-15bp	2	1.98701298701299	0.012987012987013
chr2:179865101:TTATCTTGATATTTAA	16	Long Reads (vamos)	16bp+	2	2	0
chr2:179872553:AGG	3	Long Reads (vamos)	2-3bp	44	44.7142857142857	13.4025974025974
chr2:179876954:ATACCAATATTCACAATA	18	Long Reads (vamos)	16bp+	2	1.97183098591549	0.0277665995975855
chr2:179882510:ATATAGATTTACATATATA	19	Long Reads (vamos)	16bp+	2	2	0
chr2:179886042:AAT	3	Long Reads (vamos)	2-3bp	15	15	2.21621621621622
chr2:179888520:AAATCTGATTGTAAAACATGTGTGTTTGAACAATATG	37	Long Reads (vamos)	16bp+	2	2	0
chr2:179889045:TTTGCACTTTGCCTTGTGATCTTTGC	26	Long Reads (vamos)	16bp+	2	1.98591549295775	0.0140845070422535
chr2:179898750:AAAAC	5	Long Reads (vamos)	4-6bp	6	5.68376068376068	0.30430297671677
chr2:179908094:GTGTGTGTGTGCATGTGCGCG	21	Long Reads (vamos)	16bp+	2	2.35087719298246	0.247477099829219
chr2:179914723:ATGAATATTCAAGCCTTATAATATACTAACATTTACCTTTTGGATTTTCAATAACTTAATGGAGAACCAAAACACATTTTTATTATTCAACATACTTGCATCTAGTTTATCCATCAGAGATGT	123	Long Reads (vamos)	16bp+	2	2	0
chr2:17991562:ATATATATGTGCAT	14	Long Reads (vamos)	7-15bp	3	3.01980198019802	0.0196039603960396
chr2:17991632:AATTACAATATATGAATATAT	21	Long Reads (vamos)	16bp+	3	2.67326732673267	0.222178217821782
chr2:179918284:AAAAATATAAAAATTAGCCAGGTGTGGTGGTACACGCCTGTAATCCCAGCTACTCAGGAGGCCGAGGCAGGAGAATCCCTTGAACTCGGCAGGCGGAGGTTGCAGTGAGCCAGAGATCATGCCACTGCACTCTAGCCTGGGCAACAAAGCGAGACTCCGTCTCAAAAAA	169	Long Reads (vamos)	16bp+	2	2	0
chr2:179920148:TACATATACAGGTTTGTTATATA	23	Long Reads (vamos)	16bp+	2	2	0
chr2:179933346:AAGGAGTATATCTCTTGATGAT	22	Long Reads (vamos)	16bp+	3	2.98979591836735	0.0102040816326531
chr2:179934288:AAAAAGAAAAAGAAA	15	Long Reads (vamos)	7-15bp	2	2.38709677419355	0.320482559664306
chr2:179946463:AGGGGAGGGAGGAAGGGG	18	Long Reads (vamos)	16bp+	2	1.925	0.0699579831932773
chr2:179965879:TCTTCATCTTCTTCTCCC	18	Long Reads (vamos)	16bp+	3	2.50420168067227	0.269049992878507
chr2:179970119:ACAATAAAGTATACCACTT	19	Long Reads (vamos)	16bp+	2	2	0
chr2:179975005:GCTAGGATTACAG	13	Long Reads (vamos)	7-15bp	2	1.97183098591549	0.0277665995975855
chr2:17997912:TAATCCAATTAGGAGATTGGCAAATGAAAAATCTTACAACTATGGGGTCTTCTTCTGTCTGTCTGTGTAATCATCATATATGTATTATGTGTGGATGGTTGTATAAAAAAGAGCTCTAATTGATTGGCCTGAAGAAAAATAAGTGCTTAGATCAAATTTTTTTGAAGGAAAAATAAAAGGTTCCACCC	188	Long Reads (vamos)	16bp+	2	2	0
chr2:179988880:TTTATTT	7	Long Reads (vamos)	7-15bp	7	7.368	0.379612903225806
chr2:179990523:GAGA	4	Long Reads (vamos)	4-6bp	13	12.7983870967742	2.78015997901915
chr2:179994409:AATTAAATTATAAT	14	Long Reads (vamos)	7-15bp	2	1.98666666666667	0.0133333333333333
chr2:179998940:TATTTAAATTTACA	14	Long Reads (vamos)	7-15bp	3	2.97802197802198	0.043956043956044
chr2:179999808:AAAACAAAAACA	12	Long Reads (vamos)	7-15bp	2	2.23275862068966	0.180134932533733
chr2:180001320:TTTTTTTTTCTT	12	Long Reads (vamos)	7-15bp	2	2.06542056074766	0.118321283724211
chr2:180004376:CTTCTTTTTTTCTTCTT	17	Long Reads (vamos)	16bp+	2	2.00980392156863	0.0296059017666473
chr2:180008771:TATATATAAGGATA	14	Long Reads (vamos)	7-15bp	6	5.864	0.150709677419355
chr2:180008873:TATC	4	Long Reads (vamos)	4-6bp	11	11.349593495935	0.753831800613088
chr2:180009359:CAGTCTCCATACACC	15	Long Reads (vamos)	7-15bp	2	2	0
chr2:180012109:TATTATATTTCATATGGACATGAAC	25	Long Reads (vamos)	16bp+	2	2	0
chr2:180018295:AACCATATCACAGGAGGGTGTACACCCCCCGCGATATGGTGAGTAATATCACCCTCTCCCCCACCAGATATTACA	75	Long Reads (vamos)	16bp+	4	4	0
chr2:180021258:TTTCTAGGATACTACGAATAATACCACAGGGTGTACACACATGGTGTACACACACTGTGACTTTAGGAATAATATT	76	Long Reads (vamos)	16bp+	2	1.98571428571429	0.0142857142857143
chr2:180021530:ATATTATTCATAATATTGTAGGGAGATGTTACTCCTAATGTCACAGTAGGTGTACACCCGGTG	63	Long Reads (vamos)	16bp+	2	1.97260273972603	0.0270167427701674
chr2:180029915:TTCC	4	Long Reads (vamos)	4-6bp	17	16.5859375	1.56735974409449
chr2:180034806:CATGATATGAAGTTAAAACCAGATACTGTGGTTGCTC	37	Long Reads (vamos)	16bp+	2	2	0
chr2:180056572:TGTTTCTAGACTTGCTGGCTCCT	23	Long Reads (vamos)	16bp+	2	1.81521739130435	0.152293358815098
chr2:180077727:TAATATT	7	Long Reads (vamos)	7-15bp	5	4.97916666666667	0.104824561403509
chr2:180098224:TATCTCTATTACTTAATTTTTAAGAA	26	Long Reads (vamos)	16bp+	2	2	0
chr2:180103371:AAAATCTGAAAAAAGATCC	19	Long Reads (vamos)	16bp+	2	2.1214953271028	0.107741139128901
chr2:180127359:AAGTGATTCTTTTCCT	16	Long Reads (vamos)	16bp+	3	2.52755905511811	0.251218597675291
chr2:180148085:AAGGAAAAAAA	11	Long Reads (vamos)	7-15bp	3	2.98387096774194	0.032258064516129
chr2:180155092:AGGCTATATCCTGAGTG	17	Long Reads (vamos)	16bp+	2	2	0
chr2:180155808:TTTTG	5	Long Reads (vamos)	4-6bp	6	5.9140625	0.425627460629921
chr2:180164693:TAT	3	Long Reads (vamos)	2-3bp	10	10.7692307692308	7.26416219439475
chr2:180172926:ATAATAATAATAACAATAATGCT	23	Long Reads (vamos)	16bp+	2	2	0
chr2:180187141:AAT	3	Long Reads (vamos)	2-3bp	12	12.0267857142857	2.49477155727156
chr2:180190773:GTATATAAA	9	Long Reads (vamos)	7-15bp	4	3.90196078431373	0.128907008347894
chr2:180198601:TTTTGATGGTAA	12	Long Reads (vamos)	7-15bp	3	3	0
chr2:180223250:ACAAGCTGATAAACT	15	Long Reads (vamos)	7-15bp	2	2	0
chr2:180231382:TCTT	4	Long Reads (vamos)	4-6bp	44	43.9851851851852	16.7311221669431
chr2:180232364:ATCTTGGGAGCAGCCCGCCACC	22	Long Reads (vamos)	16bp+	2	2.09473684210526	0.0866741321388578
chr2:180235395:ATGTTCCTCCCAAGG	15	Long Reads (vamos)	7-15bp	2	2	0
chr2:180239620:CTTCTTTT	8	Long Reads (vamos)	7-15bp	7	6.94308943089431	0.398373983739837
chr2:180252415:TTA	3	Long Reads (vamos)	2-3bp	12	11.7094017094017	3.03551429413498
chr2:180266745:AAACA	5	Long Reads (vamos)	4-6bp	9	8.7244094488189	1.23297087864017
chr2:180267061:GCCGCCGCATTCTCTTATT	19	Long Reads (vamos)	16bp+	2	1.94594594594595	0.0518326545723806
chr2:180270293:TGTGTGTGTGTTTG	14	Long Reads (vamos)	7-15bp	2	1.97183098591549	0.0277665995975855
chr2:180272439:TTCACTATAAGTATTTGTTTCTGG	24	Long Reads (vamos)	16bp+	2	2	0
chr2:18027356:TTTTTAAATTTTACTTT	17	Long Reads (vamos)	16bp+	2	2	0.0238095238095238
chr2:180274775:TAATAATTTGTATTAT	16	Long Reads (vamos)	16bp+	2	2	0
chr2:180295038:CTTTTCAGCATTACTACAACTTTAT	25	Long Reads (vamos)	16bp+	2	1.83529411764706	0.13921568627451
chr2:18031565:TTCCTTTCTTTCTT	14	Long Reads (vamos)	7-15bp	2	2.1	0.0909090909090909
chr2:180331889:GAAGCATTTGATAAAATTCAA	21	Long Reads (vamos)	16bp+	2	2.01388888888889	0.0420579029733959
chr2:180332847:TGAGGAAGAACACACCGTGAGGAAAAGGGTA	31	Long Reads (vamos)	16bp+	2	1.97222222222222	0.0273865414710485
chr2:180340769:TTGT	4	Long Reads (vamos)	4-6bp	15	15.2033898305085	0.778791829639287
chr2:180353879:ATTCAAGCAATTCTCCTGTCTCAGCCTA	28	Long Reads (vamos)	16bp+	2	2	0
chr2:180361053:CTCTGTGACATTTCAGGT	18	Long Reads (vamos)	16bp+	2	2	0
chr2:180368467:TATAAAACTCACCAAGGTTTATTTCCAAG	29	Long Reads (vamos)	16bp+	2	2	0
chr2:180373424:TACTATATCATA	12	Long Reads (vamos)	7-15bp	2	2	0
chr2:180374367:ATATATAATCTATATATACATTATATATA	29	Long Reads (vamos)	16bp+	3	3.00961538461538	0.00961538461538462
chr2:180407922:ACACACACAAATACGTATATCTGATACACACACAAATATAT	41	Long Reads (vamos)	16bp+	2	2	0
chr2:180408033:TATATACACAGATATATAC	19	Long Reads (vamos)	16bp+	2	1.97530864197531	0.0243827160493827
chr2:180413237:AAAG	4	Long Reads (vamos)	4-6bp	32	32.2977099236641	5.39530240751615
chr2:180426562:AAAAC	5	Long Reads (vamos)	4-6bp	7	6.85593220338983	0.244024337244676
chr2:18042690:AATCTTCTATTTAAAATGTC	20	Long Reads (vamos)	16bp+	2	2	0
chr2:180431689:CAATCTACATGTGTATCAACAGATAAATGCA	31	Long Reads (vamos)	16bp+	2	1.98611111111111	0.0138888888888889
chr2:180459140:TATGCCTTTTCCTCTCCC	18	Long Reads (vamos)	16bp+	2	2	0
chr2:180467455:AAGAAAATTATTA	13	Long Reads (vamos)	7-15bp	2	1.98795180722892	0.0120481927710843
chr2:180468420:AAAGCCTTAATATTATTAAAATTT	24	Long Reads (vamos)	16bp+	2	2	0
chr2:180470718:CACAGAAGATTATAT	15	Long Reads (vamos)	7-15bp	2	2.01428571428571	0.0142857142857143
chr2:180472693:TTCC	4	Long Reads (vamos)	4-6bp	21	21.3076923076923	1.74955277280859
chr2:180493690:ATTGATTTTCTGATTTCCTTGC	22	Long Reads (vamos)	16bp+	2	1.98630136986301	0.0136986301369863
chr2:180497861:TGAATCTATAAATCAACAACAGGAATCTAGACACATGATGTTCAACAGACTAGAT	55	Long Reads (vamos)	16bp+	3	2.86904761904762	0.115174985656913
chr2:180533123:GTGTGCAATAATTGATTT	18	Long Reads (vamos)	16bp+	2	2	0
chr2:180541545:AATATTTAAT	10	Long Reads (vamos)	7-15bp	3	3	0.0240963855421687
chr2:180549497:TAGAAAATATAGAAACA	17	Long Reads (vamos)	16bp+	2	2	0
chr2:180569426:ATACTCACTGTC	12	Long Reads (vamos)	7-15bp	2	2	0
chr2:18057091:TCTCTCTT	8	Long Reads (vamos)	7-15bp	7	6.95555555555556	0.624875621890547
chr2:180571357:TTTTGTAAAAATTGAT	16	Long Reads (vamos)	16bp+	2	1.98684210526316	0.0131578947368421
chr2:180577264:GGGTTTGGAGATGGTATG	18	Long Reads (vamos)	16bp+	2	2	0.0217391304347826
chr2:180578037:GTTTTTT	7	Long Reads (vamos)	7-15bp	6	5.69047619047619	0.583428571428571
chr2:180593856:GTGTTGTGTTTTGT	14	Long Reads (vamos)	7-15bp	2	2.10752688172043	0.118747078073866
chr2:1805967:AGCATCAGGAATTGGATGCTGTGCCTCTGTCCCCTGAAG	39	Long Reads (vamos)	16bp+	3	2.87272727272727	0.240533778148457
chr2:18061513:AAAAAAAGAG	10	Long Reads (vamos)	7-15bp	3	3.44444444444444	0.772585669781931
chr2:180620486:AAAAT	5	Long Reads (vamos)	4-6bp	8	8.72	4.09032258064516
chr2:180621779:ATTAAATGGTTTA	13	Long Reads (vamos)	7-15bp	2	2	0
chr2:180627736:GATA	4	Long Reads (vamos)	4-6bp	14	13.9920634920635	0.935936507936508
chr2:180631790:AAATATTTAAACAA	14	Long Reads (vamos)	7-15bp	2	1.97530864197531	0.0243827160493827
chr2:180649656:CCATGTTGACCAGGCTGGTCTCAAACTCCTGACCTCAGGTGATCCGTCT	49	Long Reads (vamos)	16bp+	2	2	0
chr2:180650055:TCTCTGCACTTACACAC	17	Long Reads (vamos)	16bp+	2	2.15294117647059	1.98823529411765
chr2:180654112:TTTTG	5	Long Reads (vamos)	4-6bp	8	7.83471074380165	0.305785123966942
chr2:180664903:GAAAACACGATTCCATATCTA	21	Long Reads (vamos)	16bp+	2	2.02040816326531	0.0201977698295813
chr2:180666217:TTTTTGACATTGACCC	16	Long Reads (vamos)	16bp+	2	1.95774647887324	0.041046277665996
chr2:180667967:TGTGTGTGCATGTGTG	16	Long Reads (vamos)	16bp+	4	3.73148148148148	0.216943579093112
chr2:180670443:GACAGTGCCGCATGACTTACTTAAT	25	Long Reads (vamos)	16bp+	2	1.98571428571429	0.0142857142857143
chr2:180681554:TTTGCCTCTTTCCAATCA	18	Long Reads (vamos)	16bp+	2	2	0
chr2:180682198:TGTATGTGTAATAAATACACAGGCATAC	28	Long Reads (vamos)	16bp+	6	5.42727272727273	0.577231025854879
chr2:18068483:TTCCTTTTTTTCTTTTTC	18	Long Reads (vamos)	16bp+	2	1.94736842105263	0.0929451287793953
chr2:180690604:CCTCCCTCCCTT	12	Long Reads (vamos)	7-15bp	3	3.04705882352941	0.235854341736695
chr2:180709590:GGTAGACATATATAAAGTAAAATTGTTAGTTTCAGT	36	Long Reads (vamos)	16bp+	2	1.98571428571429	0.0142857142857143
chr2:1807105:GACAGGAGCAGCCTGGGA	18	Long Reads (vamos)	16bp+	2	2	0.0266666666666667
chr2:180717901:GTCCAGACCTGGAACCCAGTC	21	Long Reads (vamos)	16bp+	2	2	0
chr2:180731448:GAAAGCAGAGAGAAAAAGA	19	Long Reads (vamos)	16bp+	2	2.0327868852459	0.24685002032245
chr2:180737693:AAAATACTCATCA	13	Long Reads (vamos)	7-15bp	3	2.97321428571429	0.0263030888030888
chr2:180755137:TTTGCTTGTTTTTTT	15	Long Reads (vamos)	7-15bp	2	2.01639344262295	0.0162579596260669
chr2:180758514:AAAAAAAAAAAG	12	Long Reads (vamos)	7-15bp	3	3.42307692307692	0.571556350626118
chr2:180762691:TCCAGTTTGTCTCTATG	17	Long Reads (vamos)	16bp+	2	2	0
chr2:180764706:AAAAT	5	Long Reads (vamos)	4-6bp	8	7.76612903225806	0.440794649881983
chr2:180765891:GCAATATTTGCTGTTCT	17	Long Reads (vamos)	16bp+	2	1.62365591397849	0.237260402057036
chr2:180773390:GAAAAAAGAAAGAA	14	Long Reads (vamos)	7-15bp	2	1.93150684931507	0.0646879756468798
chr2:180776093:TTCC	4	Long Reads (vamos)	4-6bp	16	16.1297709923664	0.652260716382854
chr2:180787760:GTTCCAAACTGGACACTATTATAAAAGGACACTATTACAAAAT	43	Long Reads (vamos)	16bp+	2	2	0
chr2:180795906:TATTACAAATGAATTA	16	Long Reads (vamos)	16bp+	2	2	0
chr2:180799657:TTGGCATAAATATAATAGTGTAGATAT	27	Long Reads (vamos)	16bp+	3	3	0
chr2:180802830:AGGTTGCAGTGAGCCA	16	Long Reads (vamos)	16bp+	2	2	0
chr2:180814622:AAAAC	5	Long Reads (vamos)	4-6bp	6	5.92857142857143	0.283140283140283
chr2:180818223:AAATAATAAAAATAAAAT	18	Long Reads (vamos)	16bp+	2	1.98717948717949	0.0128205128205128
chr2:180823908:TCTTTCAGTTTCTTCT	16	Long Reads (vamos)	16bp+	2	2	0
chr2:180828179:TATTTTT	7	Long Reads (vamos)	7-15bp	4	4.01149425287356	0.174284950547982
chr2:180833648:TTTTTTTTTTTA	12	Long Reads (vamos)	7-15bp	2	1.94594594594595	0.087960687960688
chr2:180865408:AAAAGTTACCTCCTCTGTA	19	Long Reads (vamos)	16bp+	2	2	0.024390243902439
chr2:180895312:AAAATACTATTACCTTA	17	Long Reads (vamos)	16bp+	2	2	0
chr2:180923616:TTCAGTATTACCTGTAAAA	19	Long Reads (vamos)	16bp+	2	1.98571428571429	0.0142857142857143
chr2:180926872:TATATATATATAATA	15	Long Reads (vamos)	7-15bp	5	5.24242424242424	1.08582003238492
chr2:180927226:GGTGACCAAAGGAGTTTTCCTTTTTCTTGTAGCT	34	Long Reads (vamos)	16bp+	2	2	0
chr2:180929879:ATTATTACATTGTATAAATTATTATA	26	Long Reads (vamos)	16bp+	2	2	0
chr2:180932035:ATATTAGTAATAACTCTA	18	Long Reads (vamos)	16bp+	2	2	0
chr2:180962567:CTGTGTGTCTGTGT	14	Long Reads (vamos)	7-15bp	4	3.55284552845528	0.413168066106891
chr2:180997658:TTATCTTTATTTTTATC	17	Long Reads (vamos)	16bp+	2	1.97872340425532	0.0210478151452757
chr2:181009374:ATGCAGTTCTTACCCATTC	19	Long Reads (vamos)	16bp+	2	2	0
chr2:181009513:TATTTATACTAGGCTT	16	Long Reads (vamos)	16bp+	2	1.73626373626374	0.196336996336996
chr2:181021340:TTTCCTCTTTTCTCTTTTCTTTT	23	Long Reads (vamos)	16bp+	3	3.85	52.0075757575758
chr2:181021406:CCCT	4	Long Reads (vamos)	4-6bp	12	14.5483870967742	555.908208759507
chr2:181021457:CCTC	4	Long Reads (vamos)	4-6bp	18	18.8484848484848	91.7478602822114
chr2:181021554:CCTC	4	Long Reads (vamos)	4-6bp	204	172.098484848485	17748.684883183
chr2:181028142:ATTACATAATGTA	13	Long Reads (vamos)	7-15bp	3	3	0
chr2:181032568:TTCTTTATTCTTA	13	Long Reads (vamos)	7-15bp	2	2	0
chr2:181035442:TATATATTACTCTTAGTAATAT	22	Long Reads (vamos)	16bp+	3	2.91954022988506	0.0748462977813419
chr2:181055671:ATAGTTAAATGTACACTTTGTCC	23	Long Reads (vamos)	16bp+	2	1.91397849462366	0.0794763908368396
chr2:181056926:GACACATACTATTTCAGCCA	20	Long Reads (vamos)	16bp+	2	2	0
chr2:181058117:TAATACCTTAATTAA	15	Long Reads (vamos)	7-15bp	2	2	0
chr2:181087493:GGTTGAAACAACTGGTCAAGATGTGGA	27	Long Reads (vamos)	16bp+	2	1.97619047619048	0.0235226620768789
chr2:181092436:AGATTAACAAAAT	13	Long Reads (vamos)	7-15bp	2	2	0
chr2:181099093:AAAAAGAAAAG	11	Long Reads (vamos)	7-15bp	3	3.04504504504505	0.188861588861589
chr2:181100120:CAGAACAGCAAATATTG	17	Long Reads (vamos)	16bp+	2	2	0
chr2:181103825:TATTAAATTTTATTTAAT	18	Long Reads (vamos)	16bp+	2	2	0
chr2:181106703:TTTTAA	6	Long Reads (vamos)	4-6bp	10	10.0697674418605	0.221656976744186
chr2:181123141:TATATATAATATTATATAATCATATTATATACATTATATATAAATATAAATATTTATATAATATATAATATAATATATTTATTTATATATAAATATATAATATATAATTATATAAATATATAATATATTTATATATAA	138	Long Reads (vamos)	16bp+	5	4.45833333333333	0.788165266106443
chr2:181128728:GGCTTGTTAATGGACAGTTGTT	22	Long Reads (vamos)	16bp+	2	2	0
chr2:1811349:CTGGCGTCATCAGCT	15	Long Reads (vamos)	7-15bp	6	5.6640625	0.366572342519685
chr2:181140796:TTGTTTTTTGTTT	13	Long Reads (vamos)	7-15bp	2	2.27350427350427	0.234895372826407
chr2:181145373:CTGATTGGTCCACTTTACAGAGAG	24	Long Reads (vamos)	16bp+	3	3.01010101010101	0.0101010101010101
chr2:181145507:TTAGCTAGACGCAGAGTGTTGATTGGTGCATTTACAATCCT	41	Long Reads (vamos)	16bp+	2	1.98571428571429	0.0142857142857143
chr2:181148291:AAAAAGTCCTCTCTCAAG	18	Long Reads (vamos)	16bp+	2	1.98795180722892	0.0120481927710843
chr2:181153747:AGGAAAGAGGGGGCAATATTTAGCAGC	27	Long Reads (vamos)	16bp+	2	2	0
chr2:181155133:AGTGATAAAACAAAAAATAATTTTT	25	Long Reads (vamos)	16bp+	2	1.9875	0.0125
chr2:181161902:TTTTTTTTT	9	Long Reads (vamos)	7-15bp	5	4.8134328358209	1.89726181124453
chr2:181163301:CAAAAAAAAAAT	12	Long Reads (vamos)	7-15bp	2	2.01086956521739	0.120759675107501
chr2:181164328:AAATAAACTATAAATACCTTAT	22	Long Reads (vamos)	16bp+	2	2	0
chr2:181168953:CAAACAAACAA	11	Long Reads (vamos)	7-15bp	3	3	0
chr2:181181023:CTGTTTTGGTACCAGTACTATG	22	Long Reads (vamos)	16bp+	2	2.01941747572816	0.0388349514563107
chr2:181187183:TATATGTATACACTATTTTG	20	Long Reads (vamos)	16bp+	3	3	0
chr2:181200436:AAAAAAG	7	Long Reads (vamos)	7-15bp	5	5.17829457364341	0.53827519379845
chr2:181212536:CTATTATTTTGAAAACTCAGAAAAA	25	Long Reads (vamos)	16bp+	2	1.98611111111111	0.0138888888888889
chr2:181226986:TCTCACCCT	9	Long Reads (vamos)	7-15bp	5	5	0.0517241379310345
chr2:18123672:TGATCTGAGATTTGA	15	Long Reads (vamos)	7-15bp	2	2	0
chr2:181239616:GTGTGTGCATGTGTGT	16	Long Reads (vamos)	16bp+	3	3.07079646017699	0.137800252844501
chr2:181251601:GCCATGAAGCTCATGA	16	Long Reads (vamos)	16bp+	2	1.975	0.0246835443037975
chr2:181267776:ATTTTCTAACTTTTCAATTATGTAGCTTGCTGC	33	Long Reads (vamos)	16bp+	3	2.58333333333333	0.245327102803738
chr2:181268628:ACAGTCTATTCTTACTCTAATTCAGCACACACAC	34	Long Reads (vamos)	16bp+	3	3.41463414634146	0.408636545381847
chr2:181275791:CTAACC	6	Long Reads (vamos)	4-6bp	11	10.6578947368421	2.70493712156497
chr2:181276824:AAAAAAAAAGAAAAG	15	Long Reads (vamos)	7-15bp	2	2.35353535353535	0.271696557410843
chr2:181284299:TTTA	4	Long Reads (vamos)	4-6bp	13	13.1	2.19922480620155
chr2:181288579:ATATAAATATTATATTTATATTATTT	26	Long Reads (vamos)	16bp+	37	31.8444444444444	98.4159203980099
chr2:181300534:AAAATAAAATAATTAT	16	Long Reads (vamos)	16bp+	3	2.56122448979592	0.248790237744582
chr2:181311309:TATAAATCTTTTA	13	Long Reads (vamos)	7-15bp	3	2.98130841121495	0.0185152530417916
chr2:181313179:TTTC	4	Long Reads (vamos)	4-6bp	49	47.5072463768116	78.4269544060087
chr2:181318405:AATAAATTTAAAATATAA	18	Long Reads (vamos)	16bp+	2	2	0
chr2:181322360:TCAC	4	Long Reads (vamos)	4-6bp	10	9.8034188034188	0.417919245505452
chr2:181325943:ATTTCAGCCCTTCAC	15	Long Reads (vamos)	7-15bp	2	2.01298701298701	0.0393028024606972
chr2:181337349:TTTATTTATTTATT	14	Long Reads (vamos)	7-15bp	2	2.0125	0.0125
chr2:181345135:TTTA	4	Long Reads (vamos)	4-6bp	12	12.2265625	0.901021161417323
chr2:181350571:AAAT	4	Long Reads (vamos)	4-6bp	12	11.5609756097561	0.838464614154338
chr2:181359813:TTA	3	Long Reads (vamos)	2-3bp	10	10.0576923076923	0.967513069454817
chr2:181362358:TAACAATCATAATAAAATG	19	Long Reads (vamos)	16bp+	2	2	0
chr2:181362923:TTTATTTTGTTTTG	14	Long Reads (vamos)	7-15bp	3	3.0253164556962	0.0249918857513794
chr2:181363656:TTGT	4	Long Reads (vamos)	4-6bp	7	7.42982456140351	0.565828287532992
chr2:181368040:ACACAAACACAG	12	Long Reads (vamos)	7-15bp	3	3.04464285714286	0.115106177606178
chr2:181374605:ATATACGTATATAT	14	Long Reads (vamos)	7-15bp	3	5.26229508196721	20.3603847717111
chr2:181384042:TTCTCTTGTACAGAGAATAGTCTT	24	Long Reads (vamos)	16bp+	2	2.01190476190476	0.0119047619047619
chr2:181385145:CTTTT	5	Long Reads (vamos)	4-6bp	9	8.90441176470588	5.13894335511983
chr2:181394691:AAAAACCTTAGCTGTATGTGGAACAAATTATGTA	34	Long Reads (vamos)	16bp+	2	2	0
chr2:181394894:AGAGAGACAAACAGA	15	Long Reads (vamos)	7-15bp	2	1.9873417721519	0.0126582278481013
chr2:18140058:TTTTTTTCTTTCT	13	Long Reads (vamos)	7-15bp	4	3.63358778625954	0.926247798003523
chr2:181412814:GTCAAAATGAAGAAA	15	Long Reads (vamos)	7-15bp	2	1.97727272727273	0.022466039707419
chr2:181414084:AGATAAAATATACCAG	16	Long Reads (vamos)	16bp+	2	1.98901098901099	0.010989010989011
chr2:181436303:AAATAGTTTTATTATAAAG	19	Long Reads (vamos)	16bp+	2	1.97979797979798	0.0199958771387343
chr2:181498173:ATATAAAAAAGTCAT	15	Long Reads (vamos)	7-15bp	2	2	0
chr2:181523164:ACATATATACAC	12	Long Reads (vamos)	7-15bp	7	7	0.215384615384615
chr2:181536585:AAATTCATAAATTT	14	Long Reads (vamos)	7-15bp	2	2	0
chr2:181537740:AAAAACAGAATTTGAATTGATAT	23	Long Reads (vamos)	16bp+	2	2	0
chr2:181564070:ATCCCTCGCGTGCCCAGTT	19	Long Reads (vamos)	16bp+	2	2	0
chr2:181570001:TGAAATATTTTT	12	Long Reads (vamos)	7-15bp	3	3	0.0202020202020202
chr2:181578170:TATACACACACGTATA	16	Long Reads (vamos)	16bp+	4	3.96	0.0548387096774194
chr2:181578283:AGAGAAAAGAGATAG	15	Long Reads (vamos)	7-15bp	2	2.00925925925926	0.0466424368293527
chr2:18157889:CAAA	4	Long Reads (vamos)	4-6bp	8	7.88059701492537	9.03826731006621
chr2:181582959:CCACTTTATCTTT	13	Long Reads (vamos)	7-15bp	2	1.98571428571429	0.0142857142857143
chr2:181599535:CAAAA	5	Long Reads (vamos)	4-6bp	5	5.66666666666667	1.92028985507246
chr2:181602949:AATTGCATTATATTTGTACTTATG	24	Long Reads (vamos)	16bp+	2	2	0
chr2:181606336:GGGGGAGGAGAGGGTAGGGGAGAGGAGGGGGAGGGGAG	38	Long Reads (vamos)	16bp+	8	7.84848484848485	3.93106638908166
chr2:181613568:AGAAGAAATTAAAAAGAAAAACTATAGGCTT	31	Long Reads (vamos)	16bp+	2	2	0
chr2:181623158:TAGATTAAAATAGTGATAATATCTTT	26	Long Reads (vamos)	16bp+	2	2	0
chr2:181641279:ATATATATAT	10	Long Reads (vamos)	7-15bp	5	5.35483870967742	1.53160241279832
chr2:181641744:AATTAAATATAATTAAA	17	Long Reads (vamos)	16bp+	2	2	0
chr2:181649919:AGGCACAGTGACACACACCTGT	22	Long Reads (vamos)	16bp+	2	2	0
chr2:181650079:AGGA	4	Long Reads (vamos)	4-6bp	23	23.015037593985	6.45431761221235
chr2:181678633:TCCTCCTCT	9	Long Reads (vamos)	7-15bp	3	3.0625	0.101315789473684
chr2:181685541:CCTCCTCCTTTCCTTCCTTTCCTCCCTCCCCTT	33	Long Reads (vamos)	16bp+	4	3.98319327731092	0.0166642928357784
chr2:181720356:TATATATAAAATTTAAGTATATGTAAGTATATA	33	Long Reads (vamos)	16bp+	2	2	0
chr2:181732441:GCAATATTTGCTGTTCT	17	Long Reads (vamos)	16bp+	2	2	0
chr2:181732602:ACATCAACAAAAAGG	15	Long Reads (vamos)	7-15bp	2	1.96	0.12
chr2:181744599:TATGTGTGTGTG	12	Long Reads (vamos)	7-15bp	2	1.95833333333333	0.0404929577464789
chr2:181745241:AGAAAACTAGTTCC	14	Long Reads (vamos)	7-15bp	2	2.01315789473684	0.0131578947368421
chr2:181745336:TATTT	5	Long Reads (vamos)	4-6bp	6	6.4	0.292436974789916
chr2:181751727:GGAAGGGAAGGGAAGGAGAAGGGAATGGGAAGAGAAGG	38	Long Reads (vamos)	16bp+	3	2.97802197802198	0.0217338217338217
chr2:181757977:ATTTTTAATTTTCA	14	Long Reads (vamos)	7-15bp	2	2.17441860465116	0.145690834473324
chr2:18177558:CTCTGTCACCCAGGCTGGAGTGCAGTGGCAGTGATCTCGGCTCACTGCAAGCTCCGCCTCTCAGGTTCATGCCATTCTCCTGCCTCAGCCTCCCAAATAGCTGGGACTACAGGCGCCTGCCACCATGCCCGGCTAATTTTTT	142	Long Reads (vamos)	16bp+	2	1.99038461538462	0.00961538461538462
chr2:18177884:AGAGACAGGGTTTCACCGTGTTAGCCAGGATGGTCTCGATCTCCTGACCTCGTGATCTGCCCGCCTCG	68	Long Reads (vamos)	16bp+	2	1.98795180722892	0.0120481927710843
chr2:181781046:AGAGGGAAGAAGTTGGGA	18	Long Reads (vamos)	16bp+	2	1.98648648648649	0.0135135135135135
chr2:181795605:AAAGTAATTTTTTT	14	Long Reads (vamos)	7-15bp	2	1.85	0.129113924050633
chr2:18179699:TTAAAGACACTCAAAAATGTTG	22	Long Reads (vamos)	16bp+	2	1.9873417721519	0.0126582278481013
chr2:18179753:AAATCTTCCTAGACA	15	Long Reads (vamos)	7-15bp	2	1.98684210526316	0.0131578947368421
chr2:181803880:TGCAGAACAGCAAATAT	17	Long Reads (vamos)	16bp+	2	2	0
chr2:181806647:ATTCAACCCAGCAATCCC	18	Long Reads (vamos)	16bp+	3	2.98876404494382	0.0112359550561798
chr2:181811346:AGGAGGAGGGGGGAGTAGGGTT	22	Long Reads (vamos)	16bp+	2	1.97701149425287	0.0227211975407645
chr2:181834332:TTTTTTTA	8	Long Reads (vamos)	7-15bp	5	5.088	0.226064516129032
chr2:181835707:TTTTAGAGTTAGATTGGG	18	Long Reads (vamos)	16bp+	2	2	0
chr2:181840448:ATTTGCAATTGTTAAGTTTAATTAATAGCAAAAATAATCTAGGTATAATAT	51	Long Reads (vamos)	16bp+	2	2.08139534883721	0.0756497948016416
chr2:181845342:GAAAAAAT	8	Long Reads (vamos)	7-15bp	7	6.71929824561404	0.256792423536718
chr2:181845675:TGTT	4	Long Reads (vamos)	4-6bp	7	6.90990990990991	0.264537264537265
chr2:181856902:ATAGTATAGTTATCTATTTATATAATAGT	29	Long Reads (vamos)	16bp+	4	3.85714285714286	0.220309810671256
chr2:181876426:TTAATATTACTATA	14	Long Reads (vamos)	7-15bp	3	2.6734693877551	0.242794024826425
chr2:181883152:AGGAAGAAGAGGAGG	15	Long Reads (vamos)	7-15bp	2	2.25510204081633	0.212602566799916
chr2:181892211:AGGACGAGGAGG	12	Long Reads (vamos)	7-15bp	2	2.06756756756757	0.0638652350981118
chr2:181899262:TTTTG	5	Long Reads (vamos)	4-6bp	7	7.05882352941176	0.242273180458624
chr2:181913777:TTTCTTATAGCCACATTTTTTTATTCATAGATCATCTG	38	Long Reads (vamos)	16bp+	2	2	0
chr2:181932385:CAGATTTGAAGTACATTT	18	Long Reads (vamos)	16bp+	2	2	0
chr2:181940407:TGCAAGTTCCTTAGA	15	Long Reads (vamos)	7-15bp	2	2	0
chr2:181948611:TTTC	4	Long Reads (vamos)	4-6bp	25	25.3898305084746	5.91510937273649
chr2:181953003:AATA	4	Long Reads (vamos)	4-6bp	13	12.6846846846847	1.45421785421785
chr2:181964692:TTTA	4	Long Reads (vamos)	4-6bp	7	7.24528301886792	0.453548966756514
chr2:181967633:TTCC	4	Long Reads (vamos)	4-6bp	22	21.7519379844961	2.00048449612403
chr2:181976602:TATATC	6	Long Reads (vamos)	4-6bp	5	5.03409090909091	0.0562957157784744
chr2:181995867:CACAATTCCAGA	12	Long Reads (vamos)	7-15bp	2	2.09210526315789	0.0847368421052632
chr2:182004711:CAGCAGGAGGGCTCAC	16	Long Reads (vamos)	16bp+	2	2	0
chr2:182024853:CAAA	4	Long Reads (vamos)	4-6bp	10	10.6166666666667	1.36442577030812
chr2:182025174:ATT	3	Long Reads (vamos)	2-3bp	16	15.864406779661	0.665218021150225
chr2:182046092:TTCC	4	Long Reads (vamos)	4-6bp	13	14.9593495934959	10.4327602292416
chr2:182053757:TTTA	4	Long Reads (vamos)	4-6bp	6	5.56302521008403	0.9430280586811
chr2:182055244:ACTTCCCTCTAAGTCTCTTT	20	Long Reads (vamos)	16bp+	2	1.9875	0.0125
chr2:182059714:CAA	3	Long Reads (vamos)	2-3bp	12	11.8348623853211	0.990995582738702
chr2:18206124:CCTC	4	Long Reads (vamos)	4-6bp	28	27.9389312977099	2.82701115678215
chr2:182088882:CAACATTCCTTATT	14	Long Reads (vamos)	7-15bp	2	2.06756756756757	0.0638652350981118
chr2:182104588:TGATTTACTAGTATTTAGG	19	Long Reads (vamos)	16bp+	2	2	0
chr2:182106737:AACTAAAA	8	Long Reads (vamos)	7-15bp	4	4.04444444444444	0.110362047440699
chr2:182111682:ATATTATAGACTAA	14	Long Reads (vamos)	7-15bp	2	2	0
chr2:182124300:TTTGTTTTTTTT	12	Long Reads (vamos)	7-15bp	4	4.08955223880597	0.773874985972394
chr2:182125828:AATCTTTTCAAAGAA	15	Long Reads (vamos)	7-15bp	2	2	0
chr2:182128631:TGTA	4	Long Reads (vamos)	4-6bp	10	9.12295081967213	3.03434493971007
chr2:18213228:CTCGCTGAGCACTTTATAGGTGTC	24	Long Reads (vamos)	16bp+	2	2	0
chr2:182134710:ATGAAGGAGGAGGAGAAAGGAAAGG	25	Long Reads (vamos)	16bp+	2	2.5	0.305309734513274
chr2:18213653:TCTTTCTTTT	10	Long Reads (vamos)	7-15bp	4	3.70588235294118	0.344965104685942
chr2:18213690:CTTC	4	Long Reads (vamos)	4-6bp	9	8.97196261682243	1.0086404514195
chr2:182138130:TTAATGTCTTTCCTCCAAGTC	21	Long Reads (vamos)	16bp+	2	2	0
chr2:182139871:GCCAATGGAGACCTGCATG	19	Long Reads (vamos)	16bp+	2	2	0
chr2:182156974:TTTTA	5	Long Reads (vamos)	4-6bp	15	15.1268656716418	2.03641566603075
chr2:182181280:CTTTTGTTGTTGTTG	15	Long Reads (vamos)	7-15bp	3	2.65625	0.227960526315789
chr2:182183985:AAAG	4	Long Reads (vamos)	4-6bp	16	15.328125	6.83636811023622
chr2:182187721:TGTTCTTTTTT	11	Long Reads (vamos)	7-15bp	4	4.05555555555556	0.804888888888889
chr2:182199843:ACCACACATTATGTCCATCAACAATGGGAGACAGAAACGTGAGTCATCCAAACATAGTAATATATTTGGTGTTTATATCTTCAGAACAGGTATAAAATTAATGAACAAACTTTCAAAAT	119	Long Reads (vamos)	16bp+	2	1.9873417721519	0.0126582278481013
chr2:182201648:AAAAAAAAAAC	11	Long Reads (vamos)	7-15bp	3	2.72357723577236	0.332800213248034
chr2:18220563:AGACTTCATGGCTGATT	17	Long Reads (vamos)	16bp+	2	2	0
chr2:182207248:AAGGAGGTCTTAGGTAGAGAC	21	Long Reads (vamos)	16bp+	2	2	0
chr2:182238266:AAAAAA	6	Long Reads (vamos)	4-6bp	6	6.14179104477612	2.07748849736281
chr2:182246387:CTTTTTT	7	Long Reads (vamos)	7-15bp	4	4.64705882352941	1.9041394335512
chr2:182252505:CAGAGTAAAGTTTC	14	Long Reads (vamos)	7-15bp	1	1.33333333333333	0.224561403508772
chr2:182255635:TTTT	4	Long Reads (vamos)	4-6bp	7	7.43511450381679	2.55537287140341
chr2:182256035:TTTTTTTTTTATTATACTTT	20	Long Reads (vamos)	16bp+	5	5.09701492537313	0.509314330602626
chr2:182258167:AAAAGAA	7	Long Reads (vamos)	7-15bp	6	6.27611940298507	0.547244978116934
chr2:182262115:CTTTCTTTCTCTTTTCCTTT	20	Long Reads (vamos)	16bp+	6	6.45038167938931	0.495596007046389
chr2:182264867:TATATATATA	10	Long Reads (vamos)	7-15bp	5	5.20909090909091	1.61643035863219
chr2:182269492:AAAAAAT	7	Long Reads (vamos)	7-15bp	5	4.83478260869565	0.191762013729977
chr2:182276074:TTCCTTCCTCTCTCCCTTCC	20	Long Reads (vamos)	16bp+	2	2.47474747474747	0.292723149866007
chr2:182282306:AGCCTCCTTACATACA	16	Long Reads (vamos)	16bp+	2	1.97183098591549	0.0277665995975855
chr2:182296450:ATACAGATATAGACACAG	18	Long Reads (vamos)	16bp+	4	3.97894736842105	0.0208286674132139
chr2:182317525:ATGAGTGCTGCAACAAGGAAAAGCAGAGGCATACATA	37	Long Reads (vamos)	16bp+	2	2	0
chr2:182329951:TGACTATTTAATAAACATTAGTTGTTGAATGAACCTCAAATTACCATCTG	50	Long Reads (vamos)	16bp+	2	2	0
chr2:182344721:TCTCTCTG	8	Long Reads (vamos)	7-15bp	4	3.896	0.222967741935484
chr2:1823546:TGGGTCAGGCTCCTGGCACGAGCAGCGATGAGGCTGGGTCCCTGTAGGAAGATCCGTGGCTGGAGGCGTGTTCAGCCCTGCA	82	Long Reads (vamos)	16bp+	3	3	0
chr2:182355389:AAAATAATTATAATTTA	17	Long Reads (vamos)	16bp+	3	2.98780487804878	0.0121951219512195
chr2:182358934:CTTC	4	Long Reads (vamos)	4-6bp	24	23.9328358208955	1.31124452923353
chr2:18236256:TTTA	4	Long Reads (vamos)	4-6bp	11	10.3153846153846	1.05480023852117
chr2:182364802:AGACATTGTATTCAGTTAATACAATGACATTTTTGTATGTCTAAAAC	47	Long Reads (vamos)	16bp+	2	2	0
chr2:182370177:AAAAAG	6	Long Reads (vamos)	4-6bp	6	5.9469696969697	0.798693037242656
chr2:182384458:AAT	3	Long Reads (vamos)	2-3bp	13	12.6456692913386	2.88138982627172
chr2:182385619:AGAA	4	Long Reads (vamos)	4-6bp	22	21.9117647058824	9.34030501089325
chr2:182385704:CTCTCC	6	Long Reads (vamos)	4-6bp	27	28.3405797101449	34.8831587855707
chr2:182386247:GCCTCTGCCCAGCCGCCACCCCGTCTGGGAAGTGAGGAGCGTCTCTGCTTGGCCGCCCATCATCTGGGATGTGAGGATCCCCTCTGCCCGGCTGCCCAGTCTGGGAAGTGAGGAGC	116	Long Reads (vamos)	16bp+	4	3.98571428571429	0.0142857142857143
chr2:182386743:GGGAGGTGGGGGGCGCCTCTGCCCGGCCGCCCCTTCT	37	Long Reads (vamos)	16bp+	4	3.96629213483146	0.0329417773237998
chr2:182387424:AAAG	4	Long Reads (vamos)	4-6bp	11	11.093023255814	1.86627906976744
chr2:182387759:AAAAAAGAAAG	11	Long Reads (vamos)	7-15bp	3	2.825	0.14620253164557
chr2:182389528:TAAAACCAAATAAAAGCAAATAAAATGAAA	30	Long Reads (vamos)	16bp+	2	1.98648648648649	0.0135135135135135
chr2:182391257:GGCCCTCCTTAGAA	14	Long Reads (vamos)	7-15bp	2	1.98979591836735	0.0102040816326531
chr2:182400988:AGTTCTGATTCAGTAAA	17	Long Reads (vamos)	16bp+	2	2	0
chr2:18240250:TTTG	4	Long Reads (vamos)	4-6bp	6	6.23157894736842	0.371332586786114
chr2:182419320:TTCTTTTTTTCTT	13	Long Reads (vamos)	7-15bp	3	3.28125	0.59744094488189
chr2:182419992:TATAATAGAAT	11	Long Reads (vamos)	7-15bp	5	5	0.307692307692308
chr2:182423189:CATGATATGAAAATATATACCTAAAATTTCCAAGGAAATTTTTTAAAAAATAGATTTGATAACCT	65	Long Reads (vamos)	16bp+	2	2	0
chr2:18243057:CTTT	4	Long Reads (vamos)	4-6bp	31	31.6716417910448	15.0793401413983
chr2:182432423:TGT	3	Long Reads (vamos)	2-3bp	12	12.0423728813559	0.775966970882225
chr2:182443681:CTTTTATTTTCTTTTTTC	18	Long Reads (vamos)	16bp+	2	2.03603603603604	0.0895986895986896
chr2:182444621:TCTCTCTCTCTT	12	Long Reads (vamos)	7-15bp	2	1.97590361445783	0.170143990596532
chr2:182449293:AGAGAAAGAAAGAA	14	Long Reads (vamos)	7-15bp	4	3.75213675213675	0.239758325965223
chr2:182463238:AAAATAATAAAAAT	14	Long Reads (vamos)	7-15bp	4	3.99074074074074	0.00925925925925926
chr2:18247458:TAAA	4	Long Reads (vamos)	4-6bp	10	9.92156862745098	0.825470782372355
chr2:182492671:TTAGAGAAGAATCAACTTTTCTGTCATGAGCT	32	Long Reads (vamos)	16bp+	3	2.6701030927835	0.223367697594502
chr2:182496206:ACTAGGCTACAAAATATTGT	20	Long Reads (vamos)	16bp+	2	2.05479452054795	0.0525114155251142
chr2:182498565:TATTCTCCATACTGAAAGGCATG	23	Long Reads (vamos)	16bp+	3	3	0
chr2:182504629:ATTAAGCACATATG	14	Long Reads (vamos)	7-15bp	2	2	0
chr2:182508775:TTTTA	5	Long Reads (vamos)	4-6bp	9	9.04878048780488	0.440223910435826
chr2:182516671:AAGGAAGGAAGGA	13	Long Reads (vamos)	7-15bp	14	14.4222222222222	3.06666666666667
chr2:182527303:ACATATATATATACAC	16	Long Reads (vamos)	16bp+	5	5.32558139534884	1.03379360465116
chr2:182530314:GATGCCAGATGAAAA	15	Long Reads (vamos)	7-15bp	2	1.87179487179487	0.113220113220113
chr2:182531215:AAAACAAGAAAGCAA	15	Long Reads (vamos)	7-15bp	3	3.03529411764706	0.0582633053221289
chr2:182540384:AGC	3	Long Reads (vamos)	2-3bp	10	9.31967213114754	4.54985774285327
chr2:182553221:CCACCATCTTGGAAGCGGCCCA	22	Long Reads (vamos)	16bp+	3	2.5377358490566	0.250943396226415
chr2:182557713:AAAAATAAATAAATAAAAT	19	Long Reads (vamos)	16bp+	2	2	0
chr2:182567773:TTTTTTC	7	Long Reads (vamos)	7-15bp	5	5.2910447761194	0.523678599483784
chr2:182570244:ATAAAATAGAAAA	13	Long Reads (vamos)	7-15bp	2	1.98571428571429	0.0142857142857143
chr2:182573838:ATATGTATATTTATATATTATATATATTAATATATAC	37	Long Reads (vamos)	16bp+	3	3.19607843137255	0.159192389827218
chr2:182575759:AGTATTATTAATTATT	16	Long Reads (vamos)	16bp+	3	3	0
chr2:182575865:ATACTATATATAGTATCATATTATT	25	Long Reads (vamos)	16bp+	4	4.12244897959184	0.129181569535031
chr2:182577637:AATTGCACTCATAG	14	Long Reads (vamos)	7-15bp	3	3.02197802197802	0.0217338217338217
chr2:182577931:GGAA	4	Long Reads (vamos)	4-6bp	15	15.2920353982301	4.15502528445006
chr2:182578223:AAGCAAATTTAAGGGTCCTCTTTTATACCTTATGTATCTATTAAGCTTATCATCTGAGTTTCTTACA	67	Long Reads (vamos)	16bp+	2	1.98717948717949	0.0128205128205128
chr2:182584063:TTAGTTAAAAAGGCAGCTCTAGAGATCTTGCAAGGAGCCACAAGGAGTTGCAGAGAGAAAGCACAGCAGTGTTGGACTTAGAGAGACTTCAGTTTGAATTCTAGCTCTACCGCTGACTATCTCTG	125	Long Reads (vamos)	16bp+	3	2.98863636363636	0.0113636363636364
chr2:182588036:ATGTGAAGTTTGGA	14	Long Reads (vamos)	7-15bp	3	2.64356435643564	0.231683168316832
chr2:182589044:AAT	3	Long Reads (vamos)	2-3bp	13	13.1666666666667	4.57703081232493
chr2:182589216:GAAG	4	Long Reads (vamos)	4-6bp	24	24.5572519083969	8.78708162066941
chr2:182596679:TGGA	4	Long Reads (vamos)	4-6bp	10	10.7435897435897	1.79575596816976
chr2:182602992:ACAT	4	Long Reads (vamos)	4-6bp	11	11.4196428571429	1.50699806949807
chr2:182603333:TTTTTG	6	Long Reads (vamos)	4-6bp	5	4.88135593220339	0.173837461973055
chr2:182605360:GTCATTCCAGGCAGAGGT	18	Long Reads (vamos)	16bp+	3	2.97333333333333	0.0533333333333333
chr2:182608863:TCTGGTGGGGACTTGTTGAATCTTTATGTCTAGCTAAGGGATTGTAAATACCCCAATCAGCACTCTGTATCTAGCTCAAGGTTTGTAAACACACCAATCAGCACCATGTGTCTAGCTCAGGGTTTGTGAATGCACCAACTGGCACTCTGTCTCTAGTTAA	160	Long Reads (vamos)	16bp+	3	3	0
chr2:182610465:AACTGACCAAGCTGA	15	Long Reads (vamos)	7-15bp	2	2	0
chr2:182626598:TAAACTTTTAGCAACAAC	18	Long Reads (vamos)	16bp+	2	1.98924731182796	0.010752688172043
chr2:182626717:AAAATATATATATTATATATATAAATTTATATATAATATATAAAATATAATATATATATTTAATATTTATTATATAATATATAATGTATATTATATTTAATATAAAT	107	Long Reads (vamos)	16bp+	13	12.5581395348837	10.2172965116279
chr2:182627944:AAAAAAAGAAAGAAAG	16	Long Reads (vamos)	16bp+	3	2.71171171171171	0.225225225225225
chr2:182647502:TTAAGAGTTATTGAGATAGTTA	22	Long Reads (vamos)	16bp+	2	2	0
chr2:182648083:AAACCATAGTATATTGGA	18	Long Reads (vamos)	16bp+	2	2	0
chr2:18266071:GCAGAAGGAAGAGAAAA	17	Long Reads (vamos)	16bp+	2	1.98701298701299	0.012987012987013
chr2:182661705:TTGGATGTAATG	12	Long Reads (vamos)	7-15bp	2	2	0
chr2:182662329:GAAAAAAAAAA	11	Long Reads (vamos)	7-15bp	3	2.65116279069767	0.275799418604651
chr2:182666882:GTCTAGGTACTTCCTTTTTCCCAGTGCACAGTC	33	Long Reads (vamos)	16bp+	2	2	0
chr2:182678423:AGAAAAGAA	9	Long Reads (vamos)	7-15bp	4	3.828125	0.25369094488189
chr2:182679012:TTTTTTTTTTGACACGGAGTCTTACTCAGTCGCCCAGGCTGGAGTGCAGTGGTGCAATCTCGGCTCACTGCAAGCTCCGCCTCCCGGGTTAACGTCATTCTCCAGCCTTAGCCTCCCAAGTAGGTGGGACTACAGGCGCCCGCCACCATGC	151	Long Reads (vamos)	16bp+	2	2	0
chr2:182683031:ATATATGAATTGCATTGGA	19	Long Reads (vamos)	16bp+	2	1.98571428571429	0.0142857142857143
chr2:182684786:AACATATAATTTTTAATTGACCATAT	26	Long Reads (vamos)	16bp+	2	1.98611111111111	0.0138888888888889
chr2:182687354:CAGCAACATTCGCTGTT	17	Long Reads (vamos)	16bp+	2	1.98780487804878	0.0121951219512195
chr2:18269121:AAAT	4	Long Reads (vamos)	4-6bp	6	6.27659574468085	0.417295813315031
chr2:182692674:ATATATATATATAAA	15	Long Reads (vamos)	7-15bp	2	2.12790697674419	0.112859097127223
chr2:182695666:AAAAAAAAAAAAAAAAAG	18	Long Reads (vamos)	16bp+	3	2.87022900763359	0.513799177921315
chr2:182700721:AAAAAAAAAAAAAAA	15	Long Reads (vamos)	7-15bp	3	3.30952380952381	0.455428571428571
chr2:182704213:AAAAAAAAAAAAC	13	Long Reads (vamos)	7-15bp	2	1.8625	0.145411392405063
chr2:18271860:GCCAGGAGTTGGGAGAG	17	Long Reads (vamos)	16bp+	2	1.98684210526316	0.0131578947368421
chr2:182726261:TATAATGATCTCATTATAA	19	Long Reads (vamos)	16bp+	2	2.22916666666667	0.178508771929825
chr2:182732309:GTGTGTGTGTGT	12	Long Reads (vamos)	7-15bp	3	2.992	0.0563870967741935
chr2:182733782:AGAT	4	Long Reads (vamos)	4-6bp	12	12.2818181818182	1.87397831526272
chr2:182739157:TTTATATATATTTATATATATAATATCTCATATATA	36	Long Reads (vamos)	16bp+	3	2.97087378640777	0.0481629545021892
chr2:182741805:CATATGCATATGTAGG	16	Long Reads (vamos)	16bp+	3	2.69473684210526	0.235610302351624
chr2:182742276:TGGGTTCAAGTGATTC	16	Long Reads (vamos)	16bp+	2	2	0
chr2:182771215:TATTGAGGATTTTCACATCAA	21	Long Reads (vamos)	16bp+	2	2	0
chr2:182772642:TTTTG	5	Long Reads (vamos)	4-6bp	7	6.57692307692308	0.370005963029219
chr2:182774160:TGCAGAACAGCAAATAT	17	Long Reads (vamos)	16bp+	2	2	0
chr2:182792934:AAGTATGTTAG	11	Long Reads (vamos)	7-15bp	3	2.70212765957447	0.211393273850377
chr2:18279381:TAATATATTTATATATAA	18	Long Reads (vamos)	16bp+	3	3	0
chr2:182803478:TATTTTTATTTTTTAT	16	Long Reads (vamos)	16bp+	2	2.15841584158416	0.154653465346535
chr2:1828235:TAGGTGACATCTTGGGGCAGGATTTACTTATGGAATTCCCAGCTTCCCAGTGT	53	Long Reads (vamos)	16bp+	3	2.87628865979381	0.109536082474227
chr2:182833533:ATTGTAAATTGAATC	15	Long Reads (vamos)	7-15bp	2	2	0
chr2:182839194:TGTTCAGATATTAGCTCCTTTCTTTCTTTGTGGTCAGTACAGATTATCTTTTATATTCTCCTTTAGGTGGGCTACATTTTCTTCTT	86	Long Reads (vamos)	16bp+	2	2	0
chr2:182839439:CTCACGTGCTATGGAATATATT	22	Long Reads (vamos)	16bp+	2	2	0
chr2:18284026:AAAAGAAAAAAAGAAAAAG	19	Long Reads (vamos)	16bp+	2	2.19327731092437	0.191140863124911
chr2:182846814:CAGTTCCAAAATTTTTAA	18	Long Reads (vamos)	16bp+	2	2	0
chr2:182847817:ATCTTGAATTT	11	Long Reads (vamos)	7-15bp	3	2.9875	0.0125
chr2:182849227:AAAT	4	Long Reads (vamos)	4-6bp	8	9.72566371681416	7.93299620733249
chr2:182851656:AAAAAACAAAAAAAAA	16	Long Reads (vamos)	16bp+	2	2.20833333333333	0.166316526610644
chr2:182893210:AAAT	4	Long Reads (vamos)	4-6bp	10	9.50877192982456	3.11939139885111
chr2:182895177:CCTCCTTACTTTGTTTCTG	19	Long Reads (vamos)	16bp+	3	3	0
chr2:182897714:TTAATTAAGTCATAATACAGTC	22	Long Reads (vamos)	16bp+	2	2.01204819277108	0.0120481927710843
chr2:182904619:TGCATAGTATTCCATAT	17	Long Reads (vamos)	16bp+	2	1.98684210526316	0.0131578947368421
chr2:182904747:AATAAACATGGATTTTCTTC	20	Long Reads (vamos)	16bp+	2	2	0
chr2:182907083:AAAAAAAATAAT	12	Long Reads (vamos)	7-15bp	2	2.05194805194805	0.102529049897471
chr2:182912842:AGGA	4	Long Reads (vamos)	4-6bp	17	16.2113821138211	11.0697054511529
chr2:182922635:ACACTTTCTTCTA	13	Long Reads (vamos)	7-15bp	2	1.95833333333333	0.0404929577464789
chr2:1829254:TCCCATACACCTGTGAACTGACCC	24	Long Reads (vamos)	16bp+	28	27.3851851851852	0.805749032614704
chr2:18292592:AAATATGAGGTAAAATTATTTTTA	24	Long Reads (vamos)	16bp+	2	2.01388888888889	0.0138888888888889
chr2:182926:TCTCAGATTCATA	13	Long Reads (vamos)	7-15bp	2	2.02816901408451	0.0277665995975855
chr2:182929452:AAGAAGACAG	10	Long Reads (vamos)	7-15bp	2	2.11688311688312	0.10457963089542
chr2:182933623:CTCAAGTGATCCACCCACCTTG	22	Long Reads (vamos)	16bp+	2	2	0
chr2:182954785:AAAATAAATAAAT	13	Long Reads (vamos)	7-15bp	3	2.93939393939394	0.0575139146567718
chr2:182955369:AAAAATTGTCAAATAAAT	18	Long Reads (vamos)	16bp+	2	2	0
chr2:182970527:CTCTTAACAAACTAGGTAGGGAAGAAAACATAG	33	Long Reads (vamos)	16bp+	3	2.98809523809524	0.0119047619047619
chr2:182982708:TTTCAACTTAACAATAT	17	Long Reads (vamos)	16bp+	2	2	0
chr2:18298847:ATATATGTGTGTAT	14	Long Reads (vamos)	7-15bp	2	2.04166666666667	0.0404929577464789
chr2:182989995:TATATATATATAAT	14	Long Reads (vamos)	7-15bp	2	2	0
chr2:182990074:ATAGCATCCTCACATTTTTA	20	Long Reads (vamos)	16bp+	2	2	0
chr2:182994640:AAAAAAAAG	9	Long Reads (vamos)	7-15bp	3	2.96521739130435	0.156674294431732
chr2:182998272:TGTCTGTACTCCTACCA	17	Long Reads (vamos)	16bp+	2	2	0
chr2:183009416:GGAA	4	Long Reads (vamos)	4-6bp	23	22.6899224806202	4.1687257751938
chr2:183016576:ATGCTGTTACAACTCCCAG	19	Long Reads (vamos)	16bp+	2	1.98717948717949	0.0128205128205128
chr2:183020059:AAAAAAC	7	Long Reads (vamos)	7-15bp	4	4.22321428571429	0.210987773487773
chr2:183027045:CTAAATACAGC	11	Long Reads (vamos)	7-15bp	2	1.91666666666667	0.245983935742972
chr2:18303162:TATATATTTTC	11	Long Reads (vamos)	7-15bp	4	4	0.0188679245283019
chr2:183038417:GGC	3	Long Reads (vamos)	2-3bp	8	7.91	0.648383838383838
chr2:183040726:GGAAGGAGAGATGAAAGAAAGAAAGA	26	Long Reads (vamos)	16bp+	5	5.05405405405405	0.087960687960688
chr2:183042284:CAGTGTTCCACTTGATCTTAAAGACAAATATAATGTTTTTCCTCCCATCAAACTT	55	Long Reads (vamos)	16bp+	2	2	0
chr2:183042800:ATGAGGAAAAGACAGGGCAACA	22	Long Reads (vamos)	16bp+	2	2	0
chr2:183043149:TTTTTGTTGTTTTTG	15	Long Reads (vamos)	7-15bp	2	2.01941747572816	0.0192271083190558
chr2:183043395:TTTACATT	8	Long Reads (vamos)	7-15bp	3	2.92	0.0745945945945946
chr2:183043435:ACTCCAGAGATGAATATTC	19	Long Reads (vamos)	16bp+	2	1.98837209302326	0.0116279069767442
chr2:183043638:AGAA	4	Long Reads (vamos)	4-6bp	37	37.4453125	5.83950541338583
chr2:183045003:TCTCCACTTTCCTGGGGGGCAAGCACCCCCCACCCCT	37	Long Reads (vamos)	16bp+	2	2	0
chr2:1830464:GGGAGATGGAGGAAAGGGTGTTCTCGGCACCCCGAAGGGCTCACA	45	Long Reads (vamos)	16bp+	4	4.04	0.13979797979798
chr2:183061549:AAT	3	Long Reads (vamos)	2-3bp	15	14.7094017094017	1.36310050103154
chr2:183063730:TCTT	4	Long Reads (vamos)	4-6bp	18	17.3897058823529	10.4766339869281
chr2:183063801:CTTC	4	Long Reads (vamos)	4-6bp	15	15.3138686131387	1.81987977672821
chr2:183064769:AATAATAACTAT	12	Long Reads (vamos)	7-15bp	3	3.01136363636364	0.0343521421107628
chr2:183070220:TAAATTTCTGGATTTAAAAATT	22	Long Reads (vamos)	16bp+	2	1.96296296296296	0.0361111111111111
chr2:183075243:TTGACATCTCCATTTGGCTGACTAA	25	Long Reads (vamos)	16bp+	2	2	0
chr2:183077028:TTTT	4	Long Reads (vamos)	4-6bp	9	9.51162790697674	5.59556686046512
chr2:183082836:CCTC	4	Long Reads (vamos)	4-6bp	6	5.84033613445378	2.32174903859849
chr2:183082866:TCTTT	5	Long Reads (vamos)	4-6bp	12	11.8925619834711	0.380027548209366
chr2:183088372:TTTTTTG	7	Long Reads (vamos)	7-15bp	7	7.31538461538462	1.10131186642815
chr2:183094969:CTACAAAGTTGTTAGGTTTTCATGTGTACTTTACTGATACATTTGA	46	Long Reads (vamos)	16bp+	4	4	0
chr2:183104402:TCTCCAGCTATTATTGTATTGGGATGTATCTCCCTCTTA	39	Long Reads (vamos)	16bp+	2	2	0
chr2:183106711:ACTTGAATATCATTCT	16	Long Reads (vamos)	16bp+	2	2	0
chr2:183110224:GTGGCTCACGCCTGTAATCCCAGCACTTTGGGAGGCAGAGACAGGTGGATCACCTGAGGTCAGGAGTTCGAGACCAGCCTGGCCAATATGGTGAAACCCCGTCTCTACGAAAAATACAAAAATTAGCCAGGCATGGTGGCACGCACATGTAGTCCCAGCTACTTGGGAGGCTGAGGCAGGAGAATCTCTTGAACCCAGAAGTTGGAGGTTGCAGGGAGCCAAGATCCTACCACTGCACTCCAACCTGGGTAACAGAGCAAGACTCCATCTCAAAAAATAAAAATAGCCGGGCACG	295	Long Reads (vamos)	16bp+	2	2	0
chr2:183112503:AAATTTATAAATTGG	15	Long Reads (vamos)	7-15bp	2	2	0
chr2:183117245:ATTTTTTTAAAGACGAGGTCT	21	Long Reads (vamos)	16bp+	2	2	0.0277777777777778
chr2:1831183:CAGATGGAGCTCTGCTCCGAGGACCCCTGGCTCCCCC	37	Long Reads (vamos)	16bp+	2	2.02298850574713	0.115744453354718
chr2:183167391:TATTTATA	8	Long Reads (vamos)	7-15bp	5	4.97058823529412	0.167443214909726
chr2:183167484:TATATAGGATATA	13	Long Reads (vamos)	7-15bp	2	2.28260869565217	0.204968944099379
chr2:183169327:TCCTGTCCTG	10	Long Reads (vamos)	7-15bp	3	3.12621359223301	0.111364934323244
chr2:183171224:CCTT	4	Long Reads (vamos)	4-6bp	18	17.7720588235294	5.14025054466231
chr2:183180207:AAAACATTTTTCTA	14	Long Reads (vamos)	7-15bp	3	2.98019801980198	0.0196039603960396
chr2:183188466:TTTGTTTTTTTT	12	Long Reads (vamos)	7-15bp	2	1.93913043478261	0.0576659038901602
chr2:183189727:CAAA	4	Long Reads (vamos)	4-6bp	8	8.31132075471698	0.692632524707996
chr2:183192159:TTTGGACATTACATATTTTACCATATTACTTTGCTATA	38	Long Reads (vamos)	16bp+	2	2	0
chr2:183213764:TTTTG	5	Long Reads (vamos)	4-6bp	7	6.88524590163934	0.218127624983065
chr2:183218899:ACTATGATATACACACACAC	20	Long Reads (vamos)	16bp+	3	2.95876288659794	0.0607817869415808
chr2:183223928:GAGGCTGAGGCAAATGGATCACGTGAGGTCAGGAGTTCTAGACCAGCCTGGCCAAC	56	Long Reads (vamos)	16bp+	2	2.025	0.125949367088608
chr2:18323006:CTGTGAACAATGAGTGAGATAACTGTACTCTGTACTA	37	Long Reads (vamos)	16bp+	1	1.10526315789474	0.0954385964912281
chr2:183239299:AAAAA	5	Long Reads (vamos)	4-6bp	10	10.1555555555556	4.01293532338308
chr2:183251020:ATATATATATATATATATG	19	Long Reads (vamos)	16bp+	2	2.08181818181818	0.07581317764804
chr2:183257947:AAAC	4	Long Reads (vamos)	4-6bp	10	10.0245901639344	0.999390326514022
chr2:183264759:CCCTTCCCTTC	11	Long Reads (vamos)	7-15bp	4	4.34074074074074	0.539745715865119
chr2:183273293:TTTC	4	Long Reads (vamos)	4-6bp	14	13.8235294117647	17.4204793028322
chr2:183283830:CTTT	4	Long Reads (vamos)	4-6bp	23	30.3037037037037	575.899613045882
chr2:183286118:TATATATAATATATAAA	17	Long Reads (vamos)	16bp+	15	14.7593984962406	3.63864205969469
chr2:183290037:CCTAGAGCTCTTAATAATGATG	22	Long Reads (vamos)	16bp+	2	1.98837209302326	0.0116279069767442
chr2:183290730:TGTAAGGCTATAGCTGCCATACATAG	26	Long Reads (vamos)	16bp+	2	1.98571428571429	0.0142857142857143
chr2:183297547:GTTCCATCAATACCTA	16	Long Reads (vamos)	16bp+	2	2	0
chr2:183313376:AAACAAAACCAGAAGAAGAAC	21	Long Reads (vamos)	16bp+	2	2	0
chr2:183316345:ACAC	4	Long Reads (vamos)	4-6bp	15.5	15.4477611940299	4.00852878464819
chr2:183319896:TGTATACCCTTTATCATTA	19	Long Reads (vamos)	16bp+	3	3	0
chr2:183339914:ACATATTCTAAAATATTAA	19	Long Reads (vamos)	16bp+	2	2	0
chr2:183345124:TGTGTGTGTGTTTGAGTG	18	Long Reads (vamos)	16bp+	3	2.87234042553191	0.13406543125143
chr2:183346049:TATAATATATATATATA	17	Long Reads (vamos)	16bp+	3	2.63302752293578	0.234454638124363
chr2:183348154:CATT	4	Long Reads (vamos)	4-6bp	8	7.63725490196078	0.589885459134149
chr2:183354278:ATATATACACATATATAC	18	Long Reads (vamos)	16bp+	11	11.0534351145038	0.374045801526718
chr2:183364404:TTTTTTTTTTTTTTTTTTTTTGAGACAGAGTCTTGCTTTATCGCCCAGGCTGGTGAGCAGTGGCGCCATCTCGGCTCACTGCAAGCTCCACCTCCTGGGTTCACACCATTCTCCTGCCTCACCCTCCCGAGTAGCTGGGACTACAGGCGCCCGCCACCACACCTGGTTAA	170	Long Reads (vamos)	16bp+	2	2	0
chr2:183369072:AACATTCATAACAGCA	16	Long Reads (vamos)	16bp+	2	2	0.0289855072463768
chr2:183376886:TTTTC	5	Long Reads (vamos)	4-6bp	8	7.61904761904762	1.08571428571429
chr2:183383188:AATAAGTAGCATGA	14	Long Reads (vamos)	7-15bp	2	2	0
chr2:183386347:ATATATATCCAC	12	Long Reads (vamos)	7-15bp	5	5	0.0170940170940171
chr2:183387148:ATGGTATATCATTGTAG	17	Long Reads (vamos)	16bp+	2	1.98571428571429	0.0142857142857143
chr2:183392405:AAAAAAAAAAA	11	Long Reads (vamos)	7-15bp	3	2.828125	0.25369094488189
chr2:183404468:CAG	3	Long Reads (vamos)	2-3bp	26	25.9370078740157	1.72615923009624
chr2:183406281:TCGTGTGTGTA	11	Long Reads (vamos)	7-15bp	3	3.01923076923077	0.0384615384615385
chr2:183410802:AAATGTCCTTT	11	Long Reads (vamos)	7-15bp	3	3.1125	0.126424050632911
chr2:183414351:ATATAAAAGTATAAAAGTAT	20	Long Reads (vamos)	16bp+	3	3.03478260869565	0.0338672768878719
chr2:183425013:TTATACTGGTAGAGAA	16	Long Reads (vamos)	16bp+	2	2	0
chr2:183437801:TAATAAATATATCACTACTT	20	Long Reads (vamos)	16bp+	2	2.17073170731707	0.168021680216802
chr2:183440989:TGTCTTGTGGAACTGTTCCA	20	Long Reads (vamos)	16bp+	2	2.0253164556962	0.0249918857513794
chr2:183453606:GGTGGCTGCAGAACAGT	17	Long Reads (vamos)	16bp+	2	1.9875	0.0125
chr2:183454320:CTGCACCCACTGTC	14	Long Reads (vamos)	7-15bp	2	1.95833333333333	0.0404929577464789
chr2:183457280:CAGCAAAGAAACATTTTT	18	Long Reads (vamos)	16bp+	3	3.01315789473684	0.0131578947368421
chr2:183462676:TCATC	5	Long Reads (vamos)	4-6bp	8	7.12871287128713	1.97326732673267
chr2:183469434:TTCATTCAGCATAATGACCTCCTCATATATG	31	Long Reads (vamos)	16bp+	2	2	0
chr2:183472996:AGATAT	6	Long Reads (vamos)	4-6bp	12	12.3360655737705	0.968771169218263
chr2:1834761:ATACAGGTACTCCTCCACATACCACGGGGATGG	33	Long Reads (vamos)	16bp+	12	12.4814814814815	2.71420674405749
chr2:183478483:CTCCCTCTCCCTCTCCATGGT	21	Long Reads (vamos)	16bp+	5	4.55645161290323	0.330120639916077
chr2:183478951:ACCCCGTCTGGGAGGTGAGGAGTGTCTCTGCCCAGACGCCCCGTCTGAGAAGTGAGGAGCCCCTCTGCCAGGCAGTCGCCCCATCTGGAAAGTGAGGAGCGTCTCTGCCCGACCGCC	117	Long Reads (vamos)	16bp+	4	4	0
chr2:183482360:AATATACATAGAG	13	Long Reads (vamos)	7-15bp	2	2.01030927835052	0.0103092783505155
chr2:183504592:TTTTTATTTTTT	12	Long Reads (vamos)	7-15bp	2	1.98913043478261	0.0108695652173913
chr2:183509181:TCTCTTCCTCTCTTTCCTTCTTTGTCTGTCTCTTCCTCTCTCTCCTTGTCTCTCTC	56	Long Reads (vamos)	16bp+	2	2.2695652173913	0.19862700228833
chr2:183511451:TCCTCCTAGACCACAAAGAGGACCGAGAAAAATCAGATTTAGTGGCCCTTACCAATGCATTCTTGAAAACCTG	73	Long Reads (vamos)	16bp+	2	2	0
chr2:183512862:ACAGAGAGCTCATTGGTCCATTTTACAGAGTGCTGATTGGTGTGTTTACAATCCTTTAGCTAGAC	65	Long Reads (vamos)	16bp+	2	2.4	0.242307692307692
chr2:18351942:ATAGGTACAGAATGTGCATGTTTGGTAC	28	Long Reads (vamos)	16bp+	2	2	0
chr2:183524898:TGTATATGTAGTTGT	15	Long Reads (vamos)	7-15bp	1	1.10526315789474	0.0954385964912281
chr2:183537268:AACACTATAACT	12	Long Reads (vamos)	7-15bp	3	2.9390243902439	0.0579644685335742
chr2:183546354:AGCTAGACACAGGGTGCTGATTGGTGTGTTTACAAACCTTG	41	Long Reads (vamos)	16bp+	5	4.9537037037037	0.0445655936310142
chr2:183548236:AAAAAAGATAAAAACA	16	Long Reads (vamos)	16bp+	3	3.12621359223301	0.111364934323244
chr2:183551154:ATATACCATATTATATATAATAT	23	Long Reads (vamos)	16bp+	3	3.69421487603306	1.26404958677686
chr2:183552339:GTTAACTAAACCAATCAGTTACTTGTTTA	29	Long Reads (vamos)	16bp+	2	2	0
chr2:183556468:CATGTACTATATACATGGTA	20	Long Reads (vamos)	16bp+	2	2.2093023255814	0.167441860465116
chr2:183557172:CATTTGGTCCCTGAAATTGTCTATTAAGA	29	Long Reads (vamos)	16bp+	2	2	0
chr2:183582577:AAAAACAAA	9	Long Reads (vamos)	7-15bp	3	3.23404255319149	0.503774879890185
chr2:183586318:CAGACAGTGGGTG	13	Long Reads (vamos)	7-15bp	2	1.96551724137931	0.0336808340016038
chr2:183599814:AGTAAGGAAGTTCGACAAC	19	Long Reads (vamos)	16bp+	2	2.15730337078652	0.134065372829418
chr2:183612940:TCTGTAGGTTGTCCCTTCAC	20	Long Reads (vamos)	16bp+	3	2.5377358490566	0.250943396226415
chr2:1836235:TGTACCCCAAGATTCCATCAGCC	23	Long Reads (vamos)	16bp+	27	26.8931297709924	0.219260129183793
chr2:183639930:AAAAAAAAAATT	12	Long Reads (vamos)	7-15bp	3	3.125	0.377952755905512
chr2:18364648:GGGGTGGTCTTCCCCTGGAGTC	22	Long Reads (vamos)	16bp+	2	1.97183098591549	0.0277665995975855
chr2:183648412:ACTGGTCTCATCTAGTA	17	Long Reads (vamos)	16bp+	2	2	0
chr2:183661464:GATG	4	Long Reads (vamos)	4-6bp	9	9.43877551020408	0.846728382074479
chr2:18367199:TTTTTGTTCTTTTT	14	Long Reads (vamos)	7-15bp	2	1.86363636363636	0.118849040867389
chr2:183680074:ATATATTACATATGTAATATGTAATAAATTCATTA	35	Long Reads (vamos)	16bp+	2	2	0
chr2:183680322:AAAAGGTAGAGAGAT	15	Long Reads (vamos)	7-15bp	2	2.02816901408451	0.0277665995975855
chr2:183682219:TATAATATATAATACATATAATAATATA	28	Long Reads (vamos)	16bp+	1	2.89189189189189	4.11547911547912
chr2:18368481:TCTCTA	6	Long Reads (vamos)	4-6bp	5	4.98947368421053	0.244568868980963
chr2:183684881:TAATTCATTTAAA	13	Long Reads (vamos)	7-15bp	2	2.02816901408451	0.0277665995975855
chr2:183689269:TTTTTATTGTCTTATCTTTTTTGC	24	Long Reads (vamos)	16bp+	2	2	0
chr2:183689408:TTCTTGTCTTCACTTTC	17	Long Reads (vamos)	16bp+	2	1.98648648648649	0.0135135135135135
chr2:183698185:TAT	3	Long Reads (vamos)	2-3bp	9	8.68269230769231	0.6653286034354
chr2:183705190:AAAG	4	Long Reads (vamos)	4-6bp	8	7.55932203389831	1.06910039113429
chr2:183706657:AAGTAAAATATTCTAGAGTTTT	22	Long Reads (vamos)	16bp+	2	2	0
chr2:183713772:AACCATGAGAGCAGTTAAA	19	Long Reads (vamos)	16bp+	2	2	0
chr2:18372378:GGTGGTTG	8	Long Reads (vamos)	7-15bp	3	2.93243243243243	0.0638652350981118
chr2:183749153:AAAAAAAA	8	Long Reads (vamos)	7-15bp	3	3.58677685950413	0.894490358126722
chr2:183752816:TTTTTTTCTGAACAGGTACACAAATAACTGCTACATGAATGAAAGTAATTATACAATGAGAATTGTGAC	69	Long Reads (vamos)	16bp+	2	2	0
chr2:183776520:GTGGGCTCTTTTTGTG	16	Long Reads (vamos)	16bp+	2	1.98837209302326	0.0116279069767442
chr2:183779397:TTCAACCCTCACCCTCC	17	Long Reads (vamos)	16bp+	2	1.98701298701299	0.012987012987013
chr2:183784063:TATATATATACACACACACAGTATA	25	Long Reads (vamos)	16bp+	2	2.25862068965517	0.193403298350825
chr2:183784181:TGTGTGTGTGTA	12	Long Reads (vamos)	7-15bp	2	2.22352941176471	0.17563025210084
chr2:183791757:TCCCAGATGGGGCAGCTGGGCAGAGGCGCTCCTCACT	37	Long Reads (vamos)	16bp+	30	29.8571428571429	1.80342857142857
chr2:183797553:AAAC	4	Long Reads (vamos)	4-6bp	7	7.45	0.56890756302521
chr2:183801691:TGCACTTGAAAATAA	15	Long Reads (vamos)	7-15bp	2	2	0
chr2:18380369:AAAAAAAAAAAAC	13	Long Reads (vamos)	7-15bp	2	1.952	0.126709677419355
chr2:183811089:AAAATCTTGCTATT	14	Long Reads (vamos)	7-15bp	3	2.98780487804878	0.0121951219512195
chr2:183841680:CACTGAGGGCAAGCAGAAGTAGGGTGAGGCGTCACCT	37	Long Reads (vamos)	16bp+	2	2	0
chr2:183844204:AAAAC	5	Long Reads (vamos)	4-6bp	8	8.37692307692308	0.608765652951699
chr2:183857849:TATATATCTATGTATCAGATGTG	23	Long Reads (vamos)	16bp+	3	3.33333333333333	0.317757009345794
chr2:18388289:TTTG	4	Long Reads (vamos)	4-6bp	11	10.8429752066116	2.03347107438017
chr2:183885995:CTATCACCAAGCGGTAAGACTATCGC	26	Long Reads (vamos)	16bp+	2	1.98684210526316	0.0131578947368421
chr2:183888596:AGGATCCAACAA	12	Long Reads (vamos)	7-15bp	2	2	0
chr2:18389021:CAAGCTGCACCAGCCCTAGGTAATTTTAATAAGTCATTTAATACACAGATACAATGATTAGTGCATTTCAATAATCATAA	80	Long Reads (vamos)	16bp+	2	1.72727272727273	0.200371057513915
chr2:183890880:AGAGAGAAAGAGAAATAAAGTCAGAGAGAGAA	32	Long Reads (vamos)	16bp+	3	3.06730769230769	0.063386855862584
chr2:183893027:TGTCTAGCTAAAAGATTCTAAATTCACCAATCAGCACTCTG	41	Long Reads (vamos)	16bp+	3	3	0
chr2:183893278:GGCCAATCAGCATTCTGTAAAATG	24	Long Reads (vamos)	16bp+	2	2.0377358490566	0.0366576819407008
chr2:183893566:GGAGGAACGAACAACTCCAGATG	23	Long Reads (vamos)	16bp+	2	2	0
chr2:18390064:AAAAACAAAACAAAACA	17	Long Reads (vamos)	16bp+	3	2.64912280701754	0.229777984784971
chr2:183905364:TTTG	4	Long Reads (vamos)	4-6bp	8	7.88793103448276	0.569940029985007
chr2:183925589:TATAAAATTGTAAAAAAGCA	20	Long Reads (vamos)	16bp+	2	1.98717948717949	0.0128205128205128
chr2:183925992:TATATATATAGTAAAC	16	Long Reads (vamos)	16bp+	10	10.0681818181818	1.52966689798751
chr2:183926421:ATTA	4	Long Reads (vamos)	4-6bp	6	5.95402298850575	0.253675487837477
chr2:183945964:TATTTAAATACGTAATA	17	Long Reads (vamos)	16bp+	3	3.09259259259259	0.0848044305988231
chr2:183975564:GACAGTGGGTGCAG	14	Long Reads (vamos)	7-15bp	2	1.97183098591549	0.0277665995975855
chr2:183989156:TTTTG	5	Long Reads (vamos)	4-6bp	6	5.70967741935484	0.451612903225806
chr2:183989561:TAATTTTTGTACAT	14	Long Reads (vamos)	7-15bp	3	2.52127659574468	0.2522306108442
chr2:184000651:CCTTTATGAACTGTAACACTCACCGCAAAGGTCTGCAACTTCACTCCTGAAGCCAGCGAGACCATGAACCCAATGGGAGGAACAAACAACTCCAGACGCGCTG	103	Long Reads (vamos)	16bp+	4	3.98850574712644	0.0114942528735632
chr2:184005393:GGAGAGAGTGGACAGCTGATAATAGTGATCCATGCTGGGGCTGGATCACAG	51	Long Reads (vamos)	16bp+	2	2	0
chr2:184023341:AAC	3	Long Reads (vamos)	2-3bp	12	11.6186440677966	4.08409387222947
chr2:184024029:TGAACCACAAAATCATGAGA	20	Long Reads (vamos)	16bp+	2	2	0
chr2:184025969:TTAAAAGAATTAAAATATTT	20	Long Reads (vamos)	16bp+	2	1.98571428571429	0.0142857142857143
chr2:184030271:AACAA	5	Long Reads (vamos)	4-6bp	6	6.6039603960396	0.901584158415842
chr2:184034007:CTGTGTGCTGCA	12	Long Reads (vamos)	7-15bp	2	1.98571428571429	0.0142857142857143
chr2:184038897:TTTGTGGAGATGAATAAACGTGGGAAA	27	Long Reads (vamos)	16bp+	2	1.98571428571429	0.0142857142857143
chr2:184050094:CAGTGAAATGGGTAGGCACA	20	Long Reads (vamos)	16bp+	2	2	0
chr2:184052774:AAAAAAAG	8	Long Reads (vamos)	7-15bp	4	4.23015873015873	0.338603174603175
chr2:184056686:TTA	3	Long Reads (vamos)	2-3bp	7	6.85981308411215	0.895256568506436
chr2:1840904:TTTTTTTTTTTTTTTTTTGAGACAGAGTCTCGCTCTGTCGCCCAGGCTGGAGTGCAGTGGCGCGATCTCGGCTCACTGCAAGCTCCGCCTCCCGGGTTCACGCCATTCTCCTGCCTCAGCCTCCCAAGTAGCTGGGACTACAGGCGCCCGCCACCACGCCCGGCTAATTTTTTGTATTTTTTAGTAGAGACAGGGTTTCATCGTGTTAGCCAGGATGGTCTTGATCTCCTGACCTCGT	238	Long Reads (vamos)	16bp+	2	2	0
chr2:184093318:ACACATACATACACATATACATATATGTGTATATATAT	38	Long Reads (vamos)	16bp+	6	5.73809523809524	2.01885714285714
chr2:184093677:GTATATATATATACATACACATATATACACATATACATATATGTGTATGT	50	Long Reads (vamos)	16bp+	2	2.05128205128205	0.0492840492840493
chr2:184100248:TTGTTT	6	Long Reads (vamos)	4-6bp	8	8.016	0.35458064516129
chr2:18410931:CCAGCAACAGGCTCCTGAGTATGCACAGTTTCC	33	Long Reads (vamos)	16bp+	3	2.98611111111111	0.0138888888888889
chr2:184111706:AAACATTTATTTTATATA	18	Long Reads (vamos)	16bp+	2	2	0
chr2:184125266:ATCT	4	Long Reads (vamos)	4-6bp	16	16.1311475409836	1.91654247391952
chr2:184127799:ATCT	4	Long Reads (vamos)	4-6bp	13	12.9516129032258	1.39601363755573
chr2:184132667:AAAAT	5	Long Reads (vamos)	4-6bp	10	9.93103448275862	0.273463268365817
chr2:184132920:AATGACCTTTGTC	13	Long Reads (vamos)	7-15bp	3	3.03703703703704	0.092073381793008
chr2:184135305:TAGAATACTCA	11	Long Reads (vamos)	7-15bp	4	3.94495412844037	0.0524974515800204
chr2:184139635:TATCTCAAAG	10	Long Reads (vamos)	7-15bp	4	4	0.0454545454545455
chr2:18414082:TCTT	4	Long Reads (vamos)	4-6bp	9	9.04580152671756	0.844039929536113
chr2:184142418:GAGAGAGA	8	Long Reads (vamos)	7-15bp	8	7.67716535433071	1.02987126609174
chr2:184145524:TGTG	4	Long Reads (vamos)	4-6bp	20	19.4418604651163	5.51417151162791
chr2:184147524:TTTACATGTGCATACAA	17	Long Reads (vamos)	16bp+	2	2.01176470588235	0.0117647058823529
chr2:184149161:CAGCCCCGCCCCTGTTGCTTGGCAGATTA	29	Long Reads (vamos)	16bp+	2	2	0
chr2:184157620:GAGATATTTTGATACAGGTATGCAATGT	28	Long Reads (vamos)	16bp+	2	2	0
chr2:184157767:AAATATACAATTA	13	Long Reads (vamos)	7-15bp	3	2.9875	0.0125
chr2:184171537:CACTACAGAAAACTTGAGGTAGTTTTTC	28	Long Reads (vamos)	16bp+	2	1.98666666666667	0.0133333333333333
chr2:184177304:TTG	3	Long Reads (vamos)	2-3bp	10	10.1525423728814	2.09619006229176
chr2:184184492:TAAAAACTTCTTTTATAA	18	Long Reads (vamos)	16bp+	4	3.98181818181818	0.0180150125104254
chr2:184185611:TTTTTTTT	8	Long Reads (vamos)	7-15bp	4	4.2734375	1.20810777559055
chr2:184187606:TCGCATGCGCAGTTCAA	17	Long Reads (vamos)	16bp+	2	1.99056603773585	0.00943396226415094
chr2:184193068:AATAAATTGAATA	13	Long Reads (vamos)	7-15bp	2	2	0
chr2:184198029:TTTTC	5	Long Reads (vamos)	4-6bp	6	6.48031496062992	0.537307836520435
chr2:184198869:CACAAAAGAAGTGAAAATGGCCGGTTCCTTGCCTTAACTGATGACATT	48	Long Reads (vamos)	16bp+	2	2	0
chr2:184204923:AATGGGGCTAATATCACCTCCAACTGAGTGAAAATGGGTTCTTCAGTGGAGGAGGGGAGTAAAAATGTTCATACTATTGCTATGTATAAAATACTGATATATGGAGGATATAAA	114	Long Reads (vamos)	16bp+	2	2	0
chr2:184212774:TCCATTGGTCCATGTGCCTACTTT	24	Long Reads (vamos)	16bp+	2	2	0
chr2:184214510:TTTCTTT	7	Long Reads (vamos)	7-15bp	9	9.01503759398496	1.34825700615174
chr2:184223347:CTTTTTTTTTT	11	Long Reads (vamos)	7-15bp	3	2.96062992125984	0.577802774653168
chr2:18422744:TGTGTGTGTATG	12	Long Reads (vamos)	7-15bp	2	1.97183098591549	0.0277665995975855
chr2:184240862:TTCAATTCATATCAATCAAAA	21	Long Reads (vamos)	16bp+	1	1.48484848484848	0.252319109461967
chr2:184241468:AAATAAAGATTAGGGGTTTTT	21	Long Reads (vamos)	16bp+	2	2	0
chr2:184259740:TTTC	4	Long Reads (vamos)	4-6bp	25	25.8636363636364	12.0270645385149
chr2:18427359:GCAAAGATAATACTTT	16	Long Reads (vamos)	16bp+	2	2	0
chr2:1842866:GCTTCCGCTTCCAGGC	16	Long Reads (vamos)	16bp+	6	6.44144144144144	1.9033579033579
chr2:184293034:TTGTATATGCAATT	14	Long Reads (vamos)	7-15bp	2	2	0
chr2:184298511:TCTTTCCAGTCATCCACTAC	20	Long Reads (vamos)	16bp+	2	2	0
chr2:184305440:ACCCTGTACTACATGTAA	18	Long Reads (vamos)	16bp+	3	3.02	0.04
chr2:184307535:ATCT	4	Long Reads (vamos)	4-6bp	12	11.8879310344828	1.21341829085457
chr2:184309610:ATATATATTACACAC	15	Long Reads (vamos)	7-15bp	5	4.83636363636364	0.156463719766472
chr2:184317563:ATATGAAACAAAACAATA	18	Long Reads (vamos)	16bp+	2	2.0952380952381	0.087205966724039
chr2:184327748:GGGGTAG	7	Long Reads (vamos)	7-15bp	5	4.89344262295082	0.277807885110419
chr2:184330593:TTTTATTTATTTAT	14	Long Reads (vamos)	7-15bp	3	3.2	0.178151260504202
chr2:184331035:CAAAAAAACAAACAAG	16	Long Reads (vamos)	16bp+	2	1.98780487804878	0.0368864799759109
chr2:184334913:ATATAAATATATATTT	16	Long Reads (vamos)	16bp+	3	3	0
chr2:184338796:TGTTTTTT	8	Long Reads (vamos)	7-15bp	4	3.90551181102362	0.340207474065742
chr2:1843391:GAATTACGGAGTCCTACCCAGGGAGAGTTACTGCGGTATCCTACCCAGGGAGAATTACTATGGTGTCCTTCCTAGGGAGAATTACGGTATCCTACCCAGGGAGAATTAAAGTGTCTTACCCAGGGAGAATTA	132	Long Reads (vamos)	16bp+	2	1.98666666666667	0.0133333333333333
chr2:184348805:TTTTTTTTTTCTCTTAGT	18	Long Reads (vamos)	16bp+	2	2.00934579439252	0.00934579439252336
chr2:184358429:AAAATACTCCTTCTATT	17	Long Reads (vamos)	16bp+	2	2	0
chr2:184361693:CTAT	4	Long Reads (vamos)	4-6bp	20	18.8692307692308	3.72695289206917
chr2:184365246:GTATAAATCACAAGTTTACGTATATGTAAACTT	33	Long Reads (vamos)	16bp+	3	3.09433962264151	0.0862533692722372
chr2:184379881:TTCCCCCTCCTCTCAGAATAGTA	23	Long Reads (vamos)	16bp+	2	2	0
chr2:184399886:ATTTAAATGAAATTAATGTTTCA	23	Long Reads (vamos)	16bp+	2	1.94594594594595	0.0518326545723806
chr2:184400316:TACACACACA	10	Long Reads (vamos)	7-15bp	4	3.93636363636364	0.133527939949958
chr2:184409180:TTGTATTTACAAAA	14	Long Reads (vamos)	7-15bp	2	2	0
chr2:184417061:TATATATATGTG	12	Long Reads (vamos)	7-15bp	14	13.6861313868613	1.68752683555174
chr2:184417647:ATACTATAAAATAAA	15	Long Reads (vamos)	7-15bp	3	2.99029126213592	0.00970873786407767
chr2:184420782:TTTTCT	6	Long Reads (vamos)	4-6bp	6	5.93023255813953	0.456031976744186
chr2:18443588:ATACATATATAC	12	Long Reads (vamos)	7-15bp	2	1.95833333333333	0.0404929577464789
chr2:184440338:TAAATTTTAGTATATTT	17	Long Reads (vamos)	16bp+	2	2	0
chr2:184447743:ATATATACATAATATA	16	Long Reads (vamos)	16bp+	2	2	0
chr2:184448188:TATATTTATATATTTATATATATAAAAA	28	Long Reads (vamos)	16bp+	7	7.31060606060606	2.90278741614619
chr2:184448540:ATATTTTGAT	10	Long Reads (vamos)	7-15bp	2	2.05479452054795	0.0525114155251142
chr2:184456863:AAAT	4	Long Reads (vamos)	4-6bp	13	12.5769230769231	1.8118664281455
chr2:184460118:AAAAGTTTT	9	Long Reads (vamos)	7-15bp	5	4.96039603960396	0.0384158415841584
chr2:184467512:TTAT	4	Long Reads (vamos)	4-6bp	6	5.98809523809524	0.22877223178428
chr2:184470743:ATCCATTTTACTTTTACATTTTTAGA	26	Long Reads (vamos)	16bp+	2	1.98571428571429	0.0142857142857143
chr2:184472823:TTTCTGTTGAAATTAAAACT	20	Long Reads (vamos)	16bp+	2	1.99038461538462	0.00961538461538462
chr2:184473352:AAAATTATAATATATAGTATATA	23	Long Reads (vamos)	16bp+	3	3.16091954022989	0.136594493450949
chr2:184473531:GTGTATATATGTATGTACACATATGTGTAT	30	Long Reads (vamos)	16bp+	3	3.82758620689655	1.65697151424288
chr2:184473655:ATACACACATATATAC	16	Long Reads (vamos)	16bp+	2	2.21505376344086	1.4315100514259
chr2:184473748:ACATATAAT	9	Long Reads (vamos)	7-15bp	6	5.89655172413793	0.232683658170915
chr2:184478435:AAAT	4	Long Reads (vamos)	4-6bp	7	6.95049504950495	0.327524752475248
chr2:184481460:ATACCTCACTTAAGGTG	17	Long Reads (vamos)	16bp+	2	2	0
chr2:184493194:AAAAC	5	Long Reads (vamos)	4-6bp	6	6.15267175572519	0.438050499119201
chr2:184498800:AATAATAAATTTAAAA	16	Long Reads (vamos)	16bp+	3	2.96511627906977	0.03406292749658
chr2:184500440:TCTGGCTATCAAG	13	Long Reads (vamos)	7-15bp	3	2.98888888888889	0.0111111111111111
chr2:184506653:AAGAAAGAAAAA	12	Long Reads (vamos)	7-15bp	3	2.94690265486726	0.0685840707964602
chr2:184519002:TCTA	4	Long Reads (vamos)	4-6bp	11	11.271186440678	0.934376358105172
chr2:184531464:TATATATATATAGT	14	Long Reads (vamos)	7-15bp	23	23.5289855072464	9.57944567862054
chr2:184533589:AGTGAAATGATTTAAATCTTGATTGATTAATTAAAATTTTAGTTGTATGTTTGTTACATCATGCTGGTTCTC	72	Long Reads (vamos)	16bp+	2	2	0
chr2:184537509:AGGAAGGAAGGG	12	Long Reads (vamos)	7-15bp	4	3.50485436893204	0.389682086426804
chr2:184544293:CTGTGAGTAAGAGGGGACTA	20	Long Reads (vamos)	16bp+	2	2	0
chr2:184551015:ATATGT	6	Long Reads (vamos)	4-6bp	9	9.03787878787879	0.784813786722184
chr2:184554455:AAAACAATGGGCA	13	Long Reads (vamos)	7-15bp	2	2.0126582278481	0.0126582278481013
chr2:184556674:TTCTGGATTCAAATTATATCC	21	Long Reads (vamos)	16bp+	2	2	0
chr2:184557471:ATAGCAGAGGATAC	14	Long Reads (vamos)	7-15bp	2	1.98571428571429	0.0142857142857143
chr2:184560272:CTCTCAGCAGCTGGTAGCCCTCTC	24	Long Reads (vamos)	16bp+	2	2	0
chr2:184565476:AAAC	4	Long Reads (vamos)	4-6bp	7	6.74590163934426	0.505148353881588
chr2:184575486:CAAGAACTGTAGCACAATAT	20	Long Reads (vamos)	16bp+	2	2	0
chr2:184583988:TAAAAATAAATTAAT	15	Long Reads (vamos)	7-15bp	2	2	0
chr2:184584625:ATTTATGTTATAGTATTTTG	20	Long Reads (vamos)	16bp+	2	2	0
chr2:184586632:AATAATAAAAA	11	Long Reads (vamos)	7-15bp	3	3	0.021978021978022
chr2:184587697:AAAAAAGAAAAA	12	Long Reads (vamos)	7-15bp	3	2.79259259259259	0.344720840243228
chr2:184590015:ATTTTTACTAGTTTTTAT	18	Long Reads (vamos)	16bp+	2	2.01190476190476	0.0119047619047619
chr2:184611384:AATATTTATGGCATG	15	Long Reads (vamos)	7-15bp	4	4.14141414141414	0.143063285920429
chr2:184636321:GAGAAAGAGAGA	12	Long Reads (vamos)	7-15bp	3	2.544	0.31458064516129
chr2:184640222:AGG	3	Long Reads (vamos)	2-3bp	19	18.8203125	2.4320250984252
chr2:184643726:TATAAATATATATATACAT	19	Long Reads (vamos)	16bp+	2	2	0
chr2:18465064:CAAGCTTTCTGTTCTAACCTCATGACA	27	Long Reads (vamos)	16bp+	2	1.98571428571429	0.0142857142857143
chr2:184652962:ACTCAGCCCTTCAGAACTGTGAGTCAATTAAACCTCTTTCCTTTATAA	48	Long Reads (vamos)	16bp+	2	2	0
chr2:184655882:AATGAAAATTTTGCATGTG	19	Long Reads (vamos)	16bp+	2	1.98795180722892	0.0120481927710843
chr2:184655988:ATTTAAATTCTAA	13	Long Reads (vamos)	7-15bp	4	3.68686868686869	0.21727478870336
chr2:184656679:ACACATATATACACACACACAC	22	Long Reads (vamos)	16bp+	4	3.99009900990099	0.0299009900990099
chr2:184658478:AAAC	4	Long Reads (vamos)	4-6bp	6	7.1984126984127	3.05631746031746
chr2:184658798:AATGTTTTCAGGCAAA	16	Long Reads (vamos)	16bp+	3	2.95604395604396	0.0424908424908425
chr2:184672733:TTTCT	5	Long Reads (vamos)	4-6bp	6	5.93984962406015	2.96605149236728
chr2:184680089:TACCTGCGGAGAAGAGCTACCCACTGCGGGTCTCCTCTCTGCTGAGAGCTGAACAGATGTGGGGAGGACT	70	Long Reads (vamos)	16bp+	4	4.81372549019608	0.964958260531936
chr2:184683080:TTATTTGAATTGCAGCATGTATT	23	Long Reads (vamos)	16bp+	2	2	0
chr2:184686381:CATCATATGTACCACACTTTCTTTATCTA	29	Long Reads (vamos)	16bp+	2	1.98684210526316	0.0131578947368421
chr2:18469938:ATTCCAAAGCCTGGA	15	Long Reads (vamos)	7-15bp	2	1.98837209302326	0.0116279069767442
chr2:184705708:ACACACACATAAACAC	16	Long Reads (vamos)	16bp+	3	2.85436893203884	0.125642490005711
chr2:184718913:GTGGGGATTCTG	12	Long Reads (vamos)	7-15bp	2	1.97777777777778	0.0444444444444444
chr2:184731251:AAAAAAGAAAAAAAAG	16	Long Reads (vamos)	16bp+	3	2.83333333333333	0.492
chr2:184742772:TATGTGTGTGTATGTATATAACTA	24	Long Reads (vamos)	16bp+	2	2	0
chr2:1847531:GGAGACTACAGGTGAAGGAGAAGGCCTGGGGGTCGGAGAAAAGAGCAAAG	50	Long Reads (vamos)	16bp+	2	2	0
chr2:18475721:AGAGAGGAAAGGAGAGGAGAAGAGAGGAGAAAAGAGAAGAGAGGAGAGGGGAGG	54	Long Reads (vamos)	16bp+	4	3.49462365591398	0.317905563347359
chr2:18475951:GGGAA	5	Long Reads (vamos)	4-6bp	6	5.38775510204082	0.73469387755102
chr2:184766708:TGTCTCAAAGAGATATTTATACATTCATAT	30	Long Reads (vamos)	16bp+	2	2	0
chr2:184770528:AAACATTTATGTTCTTTATG	20	Long Reads (vamos)	16bp+	2	1.95774647887324	0.041046277665996
chr2:184772751:CCAACCTTTCCCATATCCTAA	21	Long Reads (vamos)	16bp+	2	2	0
chr2:184772934:ATATATACATATAC	14	Long Reads (vamos)	7-15bp	2	2.23478260869565	0.181235697940503
chr2:184773098:ATTGAGTTATACTCTTATG	19	Long Reads (vamos)	16bp+	2	2	0
chr2:184778965:TAGTAAATTTAATAAAAATTAGAAAT	26	Long Reads (vamos)	16bp+	2	2	0
chr2:184780431:GAAAACTGAGAACT	14	Long Reads (vamos)	7-15bp	2	2	0
chr2:184782654:ATATATATATGCTTAATAGG	20	Long Reads (vamos)	16bp+	2	2.0625	0.0593354430379747
chr2:184790206:TTGTTTTTTTGTTTT	15	Long Reads (vamos)	7-15bp	3	3.16379310344828	0.677286356821589
chr2:184790577:TTAT	4	Long Reads (vamos)	4-6bp	11	11.0535714285714	1.24034749034749
chr2:184803256:TCTCTTTAAATGTCATATTCT	21	Long Reads (vamos)	16bp+	2	1.98591549295775	0.0140845070422535
chr2:184807381:GTGAAGGGATAGAT	14	Long Reads (vamos)	7-15bp	2	1.98550724637681	0.0144927536231884
chr2:18480922:ATATCTCACAGTTCTGAG	18	Long Reads (vamos)	16bp+	2	2	0
chr2:1848245:TTTGTCCTGGGAGCAGGAGGAAGAATTCCAGACACCACGGAAGCGCGAGGCG	52	Long Reads (vamos)	16bp+	3	2.60909090909091	0.240283569641368
chr2:184826912:TTCTTTTATATACTTTTTACTTCATTTTATCATGTGTA	38	Long Reads (vamos)	16bp+	2	1.9875	0.0125
chr2:184827416:ATATATAAATATAAATATATTT	22	Long Reads (vamos)	16bp+	4	4	0
chr2:184829899:CAAAAAAAAAAA	12	Long Reads (vamos)	7-15bp	3	2.98058252427184	0.842756520083762
chr2:184835546:TCCAGAGTCAAGTCCCACC	19	Long Reads (vamos)	16bp+	2	2	0
chr2:184836621:ACATAGATATTATAGGTAGAT	21	Long Reads (vamos)	16bp+	2	2	0
chr2:184852223:TCTCTC	6	Long Reads (vamos)	4-6bp	7	6.98290598290598	1.94798113763631
chr2:184872531:ATGATAAACCTAA	13	Long Reads (vamos)	7-15bp	2	2	0.0285714285714286
chr2:184890791:ATATTCTATATCTGGTTCATT	21	Long Reads (vamos)	16bp+	3	3	0
chr2:184897318:TTTTTTCCCCTTTCCATACAGCAA	24	Long Reads (vamos)	16bp+	2	1.98571428571429	0.0142857142857143
chr2:184897422:TTTTTTCCCCTTTCCATACAGCAA	24	Long Reads (vamos)	16bp+	3	2.98230088495575	0.0175410872313527
chr2:18490708:TCTCTCTCTCTCTCTTCTATTCCTTACTC	29	Long Reads (vamos)	16bp+	2	1.98850574712644	0.0114942528735632
chr2:184914071:GGATGCAGGTCAGAGGCT	18	Long Reads (vamos)	16bp+	2	1.97647058823529	0.023249299719888
chr2:184928612:AATAAATAAAGCTGA	15	Long Reads (vamos)	7-15bp	2	1.98571428571429	0.0142857142857143
chr2:18495444:CCTCCCTTTTTTCCTT	16	Long Reads (vamos)	16bp+	3	3.17592592592593	0.221097265489789
chr2:184960554:AAATTTTATAAATCATGAATTAT	23	Long Reads (vamos)	16bp+	2	2	0
chr2:184967168:GTATACGTATACATATACGTTGTATATATACATATACGTATAC	43	Long Reads (vamos)	16bp+	3	2.52252252252252	0.26994266994267
chr2:184970852:GGTAATTATTTAGTACAAT	19	Long Reads (vamos)	16bp+	2	2	0
chr2:184972461:TGTGTCCAGAGTTTCTTCCTTCTGGCGGGTTCGTGGTCTTGCTGACTACAGGAGTGAAGCTGCAAACCTTTGCAGTGAGTGTTACAGCTCTTAAAGGTGGTGCATCTGGAGTT	113	Long Reads (vamos)	16bp+	4	3.97183098591549	0.0277665995975855
chr2:184973045:ACAGAGAGCTGATTGATGCATTTTTACAGAGTGCTGATTGGTGCGTTTACAAACCTTTAGCTAGAC	66	Long Reads (vamos)	16bp+	5	4.97345132743363	0.0439317319848293
chr2:184984685:CTCCACTTCATGTTCCTTCTATTCT	25	Long Reads (vamos)	16bp+	2	2.01408450704225	0.0140845070422535
chr2:18498838:TTCCTTTCCTTCCTTTGC	18	Long Reads (vamos)	16bp+	2	1.98901098901099	0.010989010989011
chr2:184997347:ACAGTAGTTATGTTGAAAG	19	Long Reads (vamos)	16bp+	2	2	0
chr2:185004055:AAAATATATATATATACAT	19	Long Reads (vamos)	16bp+	3	3	0.021505376344086
chr2:185004211:ATATATATGTGT	12	Long Reads (vamos)	7-15bp	2	2	0.0555555555555556
chr2:1850097:TTCCTTCCTTCC	12	Long Reads (vamos)	7-15bp	11	11.3695652173913	2.0741034592193
chr2:185009879:CTTCCTTCTTCCTTTCCTGC	20	Long Reads (vamos)	16bp+	2	1.98765432098765	0.0123456790123457
chr2:185012303:AAAAG	5	Long Reads (vamos)	4-6bp	10	10.34375	3.17224409448819
chr2:185022209:TTTATTTTATTTTT	14	Long Reads (vamos)	7-15bp	3	3.41228070175439	0.509936345287999
chr2:185024686:TATATATATATATATATG	18	Long Reads (vamos)	16bp+	4	4.17171717171717	0.674293960008246
chr2:185026073:TTTA	4	Long Reads (vamos)	4-6bp	12	11.4672897196262	1.06259918885558
chr2:185031621:ATATTAATACTTTATCTTGTAC	22	Long Reads (vamos)	16bp+	2	2	0
chr2:185032278:TTTATAAATGATATTTATATATGA	24	Long Reads (vamos)	16bp+	2	2.01075268817204	0.010752688172043
chr2:185039415:ACCAGGTAATTG	12	Long Reads (vamos)	7-15bp	2	1.95180722891566	0.0464296209227152
chr2:185052124:TTTTCAAAATACTGTATAAATA	22	Long Reads (vamos)	16bp+	4	3.97826086956522	0.0434782608695652
chr2:185052526:AAATTCAATGCAATCTTTATCA	22	Long Reads (vamos)	16bp+	2	1.98591549295775	0.0140845070422535
chr2:185053915:TCATTCTTTTATTGTCAAG	19	Long Reads (vamos)	16bp+	2	1.975	0.0246835443037975
chr2:185055813:AAATAAAAATACAAC	15	Long Reads (vamos)	7-15bp	3	2.66666666666667	0.224422442244224
chr2:185062088:ATTGAATATATGCTTTCAAGAGT	23	Long Reads (vamos)	16bp+	2	2	0
chr2:18506788:ATATATATACACACATGCATATATATA	27	Long Reads (vamos)	16bp+	4	4.01162790697674	0.0351573187414501
chr2:185071079:CACACAATGAAATAATTGTTCTATTCA	27	Long Reads (vamos)	16bp+	2	2	0
chr2:185071260:ATTTATATTATATGAATACTGAAT	24	Long Reads (vamos)	16bp+	2	2	0
chr2:185071808:TCATCTAAGAGAAAGAGG	18	Long Reads (vamos)	16bp+	2	1.98666666666667	0.0133333333333333
chr2:185072268:CCTGCCTGCCTTCTTTCTTT	20	Long Reads (vamos)	16bp+	2	2.03488372093023	0.03406292749658
chr2:185073668:AAAT	4	Long Reads (vamos)	4-6bp	9	8.51785714285714	0.486164736164736
chr2:185075979:CCCTCACCTCCCCAACATGTAGGGCAGGA	29	Long Reads (vamos)	16bp+	7	6.98058252427184	0.0192271083190558
chr2:185079699:TTATATATATAG	12	Long Reads (vamos)	7-15bp	4	3.8	0.161538461538462
chr2:185079783:ATATAACTATATATA	15	Long Reads (vamos)	7-15bp	2	1.9873417721519	0.0126582278481013
chr2:185083058:GCCTTTAGTTCAATTA	16	Long Reads (vamos)	16bp+	2	1.9873417721519	0.0126582278481013
chr2:185085586:CTGAATCTTATTTTACAGATAGAAATT	27	Long Reads (vamos)	16bp+	2	2	0
chr2:185087418:TCTATCATCTATCTA	15	Long Reads (vamos)	7-15bp	2	2	0
chr2:18508883:AATATGGTAATGTATAATGT	20	Long Reads (vamos)	16bp+	3	2.98863636363636	0.0113636363636364
chr2:185089829:TTTTG	5	Long Reads (vamos)	4-6bp	8	7.64341085271318	1.1374757751938
chr2:185096649:TATC	4	Long Reads (vamos)	4-6bp	18	18.5079365079365	5.13193650793651
chr2:185102818:AAAAC	5	Long Reads (vamos)	4-6bp	6	6.41269841269841	0.45231746031746
chr2:185106741:AAAAAAAAAAAA	12	Long Reads (vamos)	7-15bp	2	1.8804347826087	0.172360248447205
chr2:185113654:AAACATATATATATACACACAC	22	Long Reads (vamos)	16bp+	5	4.79	0.167575757575758
chr2:185126812:TTTTTT	6	Long Reads (vamos)	4-6bp	8	8.11450381679389	3.0252495596007
chr2:185127919:AGAAAGAGAG	10	Long Reads (vamos)	7-15bp	7	6.99242424242424	0.496125375896368
chr2:185129570:ATGTTTATATAATCACCACACA	22	Long Reads (vamos)	16bp+	3	3.14285714285714	0.123924268502582
chr2:185129673:ATATGCATAATTACATAT	18	Long Reads (vamos)	16bp+	3	3	0
chr2:185129794:TATATATGTGTGT	13	Long Reads (vamos)	7-15bp	4	4.0241935483871	0.170141620771046
chr2:18513222:ATACACACATATATATACACAA	22	Long Reads (vamos)	16bp+	2	1.97333333333333	0.0263063063063063
chr2:185132770:CCCCCAGCAGTGCCGGCC	18	Long Reads (vamos)	16bp+	2	1.96052631578947	0.0384210526315789
chr2:185133097:TCTAGCTAAGGGATTGTAAATACACCAATCAGCACTCTGTA	41	Long Reads (vamos)	16bp+	4	4	0
chr2:185138794:TTTTTTTTTGAACGAAGTACTTTAAAAATCTAA	33	Long Reads (vamos)	16bp+	2	2	0
chr2:18513937:CCA	3	Long Reads (vamos)	2-3bp	10	9.79611650485437	0.810965162764135
chr2:185143272:TGCATACATATATACATATATA	22	Long Reads (vamos)	16bp+	2	1.98684210526316	0.0131578947368421
chr2:185145338:AAACATGCCCCC	12	Long Reads (vamos)	7-15bp	2	1.95833333333333	0.0404929577464789
chr2:185147067:TATGTATGTATTTATTTTTATGTATGTACA	30	Long Reads (vamos)	16bp+	3	2.98571428571429	0.0142857142857143
chr2:185159791:AAAGAAGAAGAA	12	Long Reads (vamos)	7-15bp	2	1.98958333333333	0.157785087719298
chr2:185166177:TATC	4	Long Reads (vamos)	4-6bp	26	26.0592592592593	6.39944720840243
chr2:185166944:CAAAA	5	Long Reads (vamos)	4-6bp	6	5.7603305785124	0.317079889807163
chr2:185167223:ATATCT	6	Long Reads (vamos)	4-6bp	10	10.0762711864407	0.276184267709691
chr2:185180585:ATATAG	6	Long Reads (vamos)	4-6bp	5	5.06521739130435	0.105590062111801
chr2:185180758:ATACAT	6	Long Reads (vamos)	4-6bp	7	7.1	0.359663865546218
chr2:185198987:AATAAAAATATTT	13	Long Reads (vamos)	7-15bp	3	3.21428571428571	0.170103092783505
chr2:185205038:CTCCTTCT	8	Long Reads (vamos)	7-15bp	5	4.96396396396396	0.125962325962326
chr2:185211782:TCTA	4	Long Reads (vamos)	4-6bp	27	26.7857142857143	1.57771428571429
chr2:185216281:AGAA	4	Long Reads (vamos)	4-6bp	45.5	45.0820895522388	16.3616316911682
chr2:185216468:AGGC	4	Long Reads (vamos)	4-6bp	6	5.61682242990654	0.521601128548757
chr2:185227321:TGTGTGTACATATATA	16	Long Reads (vamos)	16bp+	4	4.1858407079646	0.188369152970923
chr2:185232321:ATATGTGTACATATTAACAT	20	Long Reads (vamos)	16bp+	3	2.98876404494382	0.0339632277834525
chr2:185232390:GTACATATTAACACATACATGTTAT	25	Long Reads (vamos)	16bp+	2	2	0
chr2:185233276:ATAATATATAA	11	Long Reads (vamos)	7-15bp	6	5.75213675213675	0.239758325965223
chr2:185236430:AACATAATAAAAGCCATATATGACAAGCC	29	Long Reads (vamos)	16bp+	2	2	0
chr2:185251104:TTTTTTCTATATAA	14	Long Reads (vamos)	7-15bp	3	3	0.0181818181818182
chr2:1852526:AACTTCTTAACTATGCTGTCTCAAGAATAATGAGATC	37	Long Reads (vamos)	16bp+	2	2	0
chr2:185256683:ATATATATATATACACACACACAGTCGTGTGC	32	Long Reads (vamos)	16bp+	2	1.98019801980198	0.0196039603960396
chr2:185258639:TTTGTTTTTTT	11	Long Reads (vamos)	7-15bp	3	3.304	0.213290322580645
chr2:185290904:CACAAGCTGTTCCAGTATAATAAAGAGACTGAAGG	35	Long Reads (vamos)	16bp+	3	2.99145299145299	0.00854700854700855
chr2:185291241:GGTCTAGCAGTAACGCCAGTGCCTGGGAAGGCACCCTTTACTTGGCAGACCTC	53	Long Reads (vamos)	16bp+	2	1.98611111111111	0.0138888888888889
chr2:185296542:ATGTCTTTTACAT	13	Long Reads (vamos)	7-15bp	2	1.98571428571429	0.0142857142857143
chr2:185303147:TATATGTACATGTATATAAG	20	Long Reads (vamos)	16bp+	2	1.98648648648649	0.0135135135135135
chr2:185305707:ATGTGTGTGTGT	12	Long Reads (vamos)	7-15bp	3	2.97959183673469	0.0408163265306122
chr2:185307057:AGTTTCATTAAGAGAGTCACTA	22	Long Reads (vamos)	16bp+	2	2	0
chr2:185310529:TATCAGGTATAC	12	Long Reads (vamos)	7-15bp	2	1.98765432098765	0.0123456790123457
chr2:185312832:CCATAATGTCTAAAAT	16	Long Reads (vamos)	16bp+	3	3	0
chr2:18531504:TTTATAAAGGACTGGGGTGGGC	22	Long Reads (vamos)	16bp+	2	1.97435897435897	0.0253080253080253
chr2:185350384:AAAACAATAAAATAAATGCTATTTAA	26	Long Reads (vamos)	16bp+	2	2	0
chr2:185352125:TAGA	4	Long Reads (vamos)	4-6bp	25	24.6222222222222	4.63980099502488
chr2:185357026:TTTTTTTTTTTTTGAGATTTTT	22	Long Reads (vamos)	16bp+	2	1.97560975609756	0.0403838464614154
chr2:185365701:AAAAAAAAAAAG	12	Long Reads (vamos)	7-15bp	3	3.09230769230769	0.270483005366726
chr2:185366754:GTATTTTCTTTGTGCCTAATTTATAAATTAAACTTTATCATAGGGATGTAT	51	Long Reads (vamos)	16bp+	2	2	0
chr2:185373087:ATTTTAGACATTAGAA	16	Long Reads (vamos)	16bp+	4	4	0
chr2:185373341:TGCATGAC	8	Long Reads (vamos)	7-15bp	20	19.8230769230769	0.193261776982707
chr2:185374257:TTCAAATATTCTTACATTATTAAGAAGGCA	30	Long Reads (vamos)	16bp+	2	1.98571428571429	0.0142857142857143
chr2:185389940:AACAC	5	Long Reads (vamos)	4-6bp	5	4.88888888888889	0.2
chr2:185391237:TTTTTTTTTTTTTC	14	Long Reads (vamos)	7-15bp	2	1.8256880733945	0.200815494393476
chr2:185393861:CTGGTTTGAATTTACAAATTTGAAGTTATAATTCACTGACATATATTTAAATTTGA	56	Long Reads (vamos)	16bp+	2	1.98591549295775	0.0140845070422535
chr2:185399865:AAAAATTAGCTGGGCGTGGTGGTGGAAGCCTGTAGTCCCAGCTACTTGGGAGGCTGAGGCAGGAGAATGGCGTGAACCCGGGAGGTGGAGCTTGCATTGAGCCGACATTGGCCACTGCACTCCAGCCTGGGCGACAGAGCAAGACTCCGTCTCAAAAAAAAAAATAAAAATAAAAAT	177	Long Reads (vamos)	16bp+	2	2	0
chr2:185417852:CATATATATATAAGCACATG	20	Long Reads (vamos)	16bp+	3	3.22352941176471	0.17563025210084
chr2:18542340:TATC	4	Long Reads (vamos)	4-6bp	27	26.6060606060606	6.02683321767291
chr2:185433176:TGTTGTTTTTTTTT	14	Long Reads (vamos)	7-15bp	2	2.43103448275862	0.247376311844078
chr2:185435264:ATCTCATTTTTATGGCTACATAGTATTCCCAGTGT	35	Long Reads (vamos)	16bp+	2	2	0
chr2:185436841:AGAGAGAGAGACAGAGAG	18	Long Reads (vamos)	16bp+	3	3.08333333333333	0.0771929824561404
chr2:185447675:TATATATATATTTATGCAGGTG	22	Long Reads (vamos)	16bp+	6	6.18045112781955	0.52779676463887
chr2:185447894:ATATATATATATCCACCTGCATAT	24	Long Reads (vamos)	16bp+	4	4.22764227642276	0.60349193655871
chr2:185449974:TTTTTTTAATTTTTAAAT	18	Long Reads (vamos)	16bp+	2	2.12658227848101	0.111976630963973
chr2:185454614:AAAAAAAAAAAAAAAAAA	18	Long Reads (vamos)	16bp+	1	1.35106382978723	0.25177304964539
chr2:185457113:AAAAT	5	Long Reads (vamos)	4-6bp	12	11.9674796747967	6.29401572704252
chr2:185462162:AAGG	4	Long Reads (vamos)	4-6bp	13	13.9047619047619	4.64685714285714
chr2:185462613:TATATTATA	9	Long Reads (vamos)	7-15bp	10	10.6335877862595	5.14163241338814
chr2:185464110:AAAAAAAAAAAAGAG	15	Long Reads (vamos)	7-15bp	2	2.33333333333333	0.4
chr2:185464253:AAACACACTTTAACCAATTTAATAGATGTCATACACAGTATGCTGTCAGACCACAGTAGAATTCAAATAGAAATCAATAACAGAACTAG	89	Long Reads (vamos)	16bp+	2	2	0
chr2:185483523:CAAACAAACAAATAAA	16	Long Reads (vamos)	16bp+	2	2.01149425287356	0.0114942528735632
chr2:185486548:AACAGTATTTTTAGAGTAGTATAGTCA	27	Long Reads (vamos)	16bp+	2	2	0
chr2:185487828:AAGATGTAGTTAAGTTAAAAATATA	25	Long Reads (vamos)	16bp+	2	2	0
chr2:185487940:TATTAGAATAATATTTTAATATAATTTAA	29	Long Reads (vamos)	16bp+	2	2	0
chr2:185489441:ATATATACATATATAT	16	Long Reads (vamos)	16bp+	2	1.98863636363636	0.0113636363636364
chr2:185501912:ATATCTACTATCTACAATAGTAAA	24	Long Reads (vamos)	16bp+	2	2	0
chr2:185504878:TTTTTTATTTATTTA	15	Long Reads (vamos)	7-15bp	3	3.16535433070866	0.218472690913636
chr2:185524221:AAAAAAAG	8	Long Reads (vamos)	7-15bp	5	4.73553719008264	0.796143250688705
chr2:185524949:ATCTATTCCCATGTCTATATCTAC	24	Long Reads (vamos)	16bp+	2	2	0
chr2:185542369:AAAAAAAAGAAAGCATAGTCAA	22	Long Reads (vamos)	16bp+	2	1.94805194805195	0.0498974709501025
chr2:185545865:AAAAC	5	Long Reads (vamos)	4-6bp	11	11.25	0.799618320610687
chr2:185546285:TATATATATGTACACACATATATG	24	Long Reads (vamos)	16bp+	11	10.8805970149254	0.722477836382
chr2:185547979:AAATAAATAAAT	12	Long Reads (vamos)	7-15bp	2	2	0
chr2:18554948:TATTATTCATTATACT	16	Long Reads (vamos)	16bp+	2	2	0
chr2:185549869:GATGCAATCTTTCA	14	Long Reads (vamos)	7-15bp	2	1.94520547945205	0.0525114155251142
chr2:185550867:ATCTTTATGACTAA	14	Long Reads (vamos)	7-15bp	2	2	0
chr2:185552406:AATAAAAAAATAAA	14	Long Reads (vamos)	7-15bp	2	2	0
chr2:185562021:AATGAAAAAAAAAATATG	18	Long Reads (vamos)	16bp+	2	1.9875	0.0125
chr2:185565517:AGTACTGTTCCTG	13	Long Reads (vamos)	7-15bp	4	3.97029702970297	0.0291089108910891
chr2:185576013:AAAAAAAAAGAAAG	14	Long Reads (vamos)	7-15bp	3	2.944	0.71458064516129
chr2:185577943:AACAGTTTTATAAATTAA	18	Long Reads (vamos)	16bp+	3	3	0
chr2:1855889:AAGAGAAAATAACTTTTGGTTGTACATATT	30	Long Reads (vamos)	16bp+	2	2	0
chr2:185592759:GTTTT	5	Long Reads (vamos)	4-6bp	9	9.04724409448819	0.378702662167229
chr2:185602643:TGG	3	Long Reads (vamos)	2-3bp	13	12.7903225806452	1.06136900078678
chr2:185607225:TATAGTATATCATA	14	Long Reads (vamos)	7-15bp	5	4.93939393939394	0.0779220779220779
chr2:1856073:AAAAC	5	Long Reads (vamos)	4-6bp	5	4.8433734939759	0.182486041727887
chr2:185612091:TTTGTTTGTTTG	12	Long Reads (vamos)	7-15bp	3	2.99173553719008	0.024931129476584
chr2:185613673:ATCT	4	Long Reads (vamos)	4-6bp	33	32.6666666666667	6.08651399491094
chr2:185614556:TTCTTGACACTTGT	14	Long Reads (vamos)	7-15bp	2	2	0
chr2:185623649:AAAAAGTATATACAAATATTTTTTT	25	Long Reads (vamos)	16bp+	2	2.03571428571429	0.0348537005163511
chr2:185631182:TGTAAAATGTTTATCAGTGTTCTGATAT	28	Long Reads (vamos)	16bp+	2	2	0
chr2:185632417:ATATATGTATATAAATATAATATATATAC	29	Long Reads (vamos)	16bp+	2	2.24752475247525	0.208118811881188
chr2:185640362:AAAAAAAAG	9	Long Reads (vamos)	7-15bp	4	4.1865671641791	0.273201660868589
chr2:185641824:ATATATAGACTATGT	15	Long Reads (vamos)	7-15bp	4	4.15625	0.857283464566929
chr2:185650452:AAAT	4	Long Reads (vamos)	4-6bp	8	7.82456140350877	0.252134761682969
chr2:18565704:TTTTAATCATTTAATA	16	Long Reads (vamos)	16bp+	2	2	0
chr2:185661115:TTTTTATTTATTTA	14	Long Reads (vamos)	7-15bp	2	2.08	0.0745945945945946
chr2:185674771:TTATTTATCAATCAATGTGAAC	22	Long Reads (vamos)	16bp+	2	2	0
chr2:185697044:CTCTGCAACAGGTTTAGGCT	20	Long Reads (vamos)	16bp+	2	2	0
chr2:185699189:AGAATACAGAAT	12	Long Reads (vamos)	7-15bp	2	2	0
chr2:185719680:TATGAATCTTTGTTTAGCC	19	Long Reads (vamos)	16bp+	2	2	0
chr2:185720402:TTTAAATAAATTTTCAGCA	19	Long Reads (vamos)	16bp+	2	2.01369863013699	0.0136986301369863
chr2:185722874:ATATATATAAAAT	13	Long Reads (vamos)	7-15bp	4	4.24576271186441	0.204041720990874
chr2:185729470:ATTTACACTAGA	12	Long Reads (vamos)	7-15bp	2	1.98571428571429	0.0142857142857143
chr2:185736897:GGAATTAAGATTGCTAAT	18	Long Reads (vamos)	16bp+	2	2	0
chr2:185744850:AAAATGTTGTTCTTGAATGTGAA	23	Long Reads (vamos)	16bp+	2	2	0
chr2:185744963:GGTGTGTGTGTGTG	14	Long Reads (vamos)	7-15bp	3	2.55752212389381	0.302465233881163
chr2:185745826:AAACAATATATTC	13	Long Reads (vamos)	7-15bp	2	2.02816901408451	0.0277665995975855
chr2:185748267:TTCTTTCTTCTTTATTT	17	Long Reads (vamos)	16bp+	2	2	0
chr2:185754213:AAAAAAAGAAGGAAG	15	Long Reads (vamos)	7-15bp	3	2.95604395604396	0.0869352869352869
chr2:185759396:TTATTAACATATTTTAATATA	21	Long Reads (vamos)	16bp+	2	1.98717948717949	0.0128205128205128
chr2:185759559:AATTATAATTTACTATATTTATGATAT	27	Long Reads (vamos)	16bp+	2	2	0
chr2:185759640:ATATTTATTAT	11	Long Reads (vamos)	7-15bp	3	3	0.0222222222222222
chr2:185760466:ATAAAATTTATATTTATTATA	21	Long Reads (vamos)	16bp+	2	2	0
chr2:185764163:ATTGCCATCCATATTAAATCTTAG	24	Long Reads (vamos)	16bp+	2	1.97183098591549	0.0277665995975855
chr2:185767315:AATAAAA	7	Long Reads (vamos)	7-15bp	5	5.07086614173228	0.33620797400325
chr2:185767653:TCTG	4	Long Reads (vamos)	4-6bp	6	6	0.179487179487179
chr2:185787185:GTATTTATTTAAGACAT	17	Long Reads (vamos)	16bp+	2	2	0
chr2:185787921:ATTTGTATT	9	Long Reads (vamos)	7-15bp	7	6.99130434782609	0.0262395118230359
chr2:185811519:TTGT	4	Long Reads (vamos)	4-6bp	9	8.6864406779661	0.849558163117485
chr2:185816674:TAAAA	5	Long Reads (vamos)	4-6bp	5	5.04225352112676	0.041046277665996
chr2:185816850:GAAAAGAGAGAGAAAGAAAAAAGAGTAAAT	30	Long Reads (vamos)	16bp+	3	2.99152542372881	0.16232073011734
chr2:185816989:GAAGAAAGGGAAGGAGCAAGGGA	23	Long Reads (vamos)	16bp+	2	2.32673267326733	0.222178217821782
chr2:185821009:AAAAAAAAAAAA	12	Long Reads (vamos)	7-15bp	2	1.69607843137255	0.273053775965832
chr2:185832548:TATATAAAATTATTTCTTTA	20	Long Reads (vamos)	16bp+	2	2.07692307692308	0.0719280719280719
chr2:185837817:AAATACACTGTC	12	Long Reads (vamos)	7-15bp	2	2	0
chr2:185872267:TTTTTAAGGTTAAGTAATAT	20	Long Reads (vamos)	16bp+	2	2	0
chr2:185873687:CACTACATAGTTCAATA	17	Long Reads (vamos)	16bp+	3	2.98809523809524	0.0119047619047619
chr2:185877705:AAAAAAACAAAC	12	Long Reads (vamos)	7-15bp	3	2.91803278688525	0.075870478254979
chr2:18588446:AATGTTAGTTGCATGAG	17	Long Reads (vamos)	16bp+	2	2	0
chr2:185896692:GAAGAAGAAGAGGAAGAGGAAGAGAA	26	Long Reads (vamos)	16bp+	5	4.87012987012987	0.140806561859193
chr2:185896836:AGGAGAAGGAAGAAGAGG	18	Long Reads (vamos)	16bp+	4	3.95327102803738	0.0638335390583671
chr2:185896909:GGAGAG	6	Long Reads (vamos)	4-6bp	7	6.57037037037037	3.73941404090658
chr2:185897973:AGAT	4	Long Reads (vamos)	4-6bp	29	26.381679389313	19.637815619495
chr2:185902626:ATTAATATGTTAATTAAATCT	21	Long Reads (vamos)	16bp+	2	2	0
chr2:185903749:ATAATATAA	9	Long Reads (vamos)	7-15bp	3	2.97647058823529	0.023249299719888
chr2:185910033:TTGTT	5	Long Reads (vamos)	4-6bp	8	8.17829457364341	0.75702519379845
chr2:185913055:AAGCTAAAGAAGAT	14	Long Reads (vamos)	7-15bp	2	2	0
chr2:185916804:GGCATGTACCAC	12	Long Reads (vamos)	7-15bp	2	1.96774193548387	0.0315568022440393
chr2:185921690:TTTTTATTATTA	12	Long Reads (vamos)	7-15bp	2	2	0
chr2:185928431:AAGGAAGGAAGGAGGAAGAGAAG	23	Long Reads (vamos)	16bp+	4	4.10606060606061	0.0955355077492482
chr2:185933382:AATA	4	Long Reads (vamos)	4-6bp	11	11.4128440366972	1.00390757730207
chr2:185936738:TTCTATATATAAA	13	Long Reads (vamos)	7-15bp	2	1.9875	0.0378164556962025
chr2:185937590:ATAG	4	Long Reads (vamos)	4-6bp	17	17.3484848484848	2.44251677076105
chr2:185945833:GTGGCTCACACCTGTAATTCCAGCACTTTGGGAGGCTGAGGTGGGCGGATCATGAGGTCAAGAGAACGAGACCATCCTGGCCAACATGGTGAAACCCTGTCTCTTCTAAAAATACAAAAAATTAGCCAGGCATGGTGGCGCATGCCTGTAGTCCCAGCTACTTGGGAGGCTGGGGCAGGAGAATCCTTAAACCGAGAGGCGGAGGTTGCAGTGAGCTGGGATGGCACCACTGCACTCCAGCCTGGGTGACAGAGCCAGACTCTGTCTAAAAAAAAAAAAAAAAAAAAAAAAA	292	Long Reads (vamos)	16bp+	2	2	0
chr2:185951003:CTATAGTTAATTTTTAATTATAGTTATAGTTAATTAAAAATTAA	44	Long Reads (vamos)	16bp+	3	2.66942148760331	0.223140495867769
chr2:185951639:TTTA	4	Long Reads (vamos)	4-6bp	8	8.33884297520661	0.625895316804408
chr2:185952503:TATATATATAAAATGATAGGT	21	Long Reads (vamos)	16bp+	3	2.90789473684211	0.0847368421052632
chr2:185952577:TATATATATACACACACATATATGTGTATATAAATGTGTATCTA	44	Long Reads (vamos)	16bp+	4	3.92436974789916	0.0705027773821393
chr2:185953338:TTTATTACTTTTATTTTTTAAATTA	25	Long Reads (vamos)	16bp+	2	2	0
chr2:185957234:GTATATATTATATCTATA	18	Long Reads (vamos)	16bp+	4	3.95744680851064	0.0626858842370167
chr2:185957476:TATATATAACATAAATATAAGAA	23	Long Reads (vamos)	16bp+	2	2	0
chr2:185958319:TATATGGATATATATGTGTATATGTA	26	Long Reads (vamos)	16bp+	6	5.95726495726496	0.0585027998821102
chr2:185958495:ATATATATGG	10	Long Reads (vamos)	7-15bp	7	7.30894308943089	0.559509529521525
chr2:185962247:CAAACAACAGTGAGAG	16	Long Reads (vamos)	16bp+	2	2	0
chr2:185988195:TTTCTAAAAGTGTTAGT	17	Long Reads (vamos)	16bp+	2	2	0
chr2:185990481:TATTTATTATTATT	14	Long Reads (vamos)	7-15bp	3	2.94782608695652	0.0849733028222731
chr2:185996149:CCCAAAGAATTGTCCTTG	18	Long Reads (vamos)	16bp+	2	2	0
chr2:186002539:TATATA	6	Long Reads (vamos)	4-6bp	17	16.8167938931298	0.904638872577804
chr2:186003760:AG	2	Long Reads (vamos)	2-3bp	90	89.0451127819549	72.6949191159717
chr2:186007076:TCTC	4	Long Reads (vamos)	4-6bp	19	19.2213740458015	5.17369348209043
chr2:186008550:ATTAAAAAGTTAGAGAA	17	Long Reads (vamos)	16bp+	2	2.01282051282051	0.0128205128205128
chr2:186031153:ATTGTTTACACATAGT	16	Long Reads (vamos)	16bp+	3	2.55339805825243	0.308395202741291
chr2:186035698:CTACCAGATTTTGATTTAATATAACTCTTTA	31	Long Reads (vamos)	16bp+	2	2	0
chr2:186037667:ATTTTATTAATAT	13	Long Reads (vamos)	7-15bp	2	2	0
chr2:186056028:ATGATATTATTAATATACTGATGAATATCAAGTTTACATGCCC	43	Long Reads (vamos)	16bp+	2	2	0
chr2:186056982:ATATACACACATATATGTATATGTAT	26	Long Reads (vamos)	16bp+	5	5.41322314049587	0.261157024793388
chr2:186064246:GAGGAAGAAAATAACAATTAGATGATCTTTTATACTTCTGTG	42	Long Reads (vamos)	16bp+	2	2	0
chr2:186081260:AGAGAC	6	Long Reads (vamos)	4-6bp	7	6.68548387096774	0.396210333071073
chr2:186090741:TTATTTTT	8	Long Reads (vamos)	7-15bp	3	3.0125	0.139082278481013
chr2:18609341:AAGAATAGTTAGAAGGACTGGCATTTAG	28	Long Reads (vamos)	16bp+	2	1.98823529411765	0.0117647058823529
chr2:186116569:GTTTCTTCCTTCCGGTGGGTTTGTGGACTTGCTGACTTCAGAAGTGAAGCCGCAGACCTTCGCAGTGAGTGTTACAGCTCTTAAAGGTGGTGTGTCCGGAGTT	103	Long Reads (vamos)	16bp+	2	1.98571428571429	0.0142857142857143
chr2:186116923:ACAGAGCACTGATTGTTGCATTTACAAACCTTTAGCTAGAC	41	Long Reads (vamos)	16bp+	5	4.88775510204082	0.100673258994319
chr2:186120775:TTTTGT	6	Long Reads (vamos)	4-6bp	6	6.18320610687023	0.35079271873165
chr2:186127463:TATATACACACACACACAC	19	Long Reads (vamos)	16bp+	2	2.02380952380952	0.0476190476190476
chr2:186143520:ACACAAATTCTTACTGTTTTGCCACAG	27	Long Reads (vamos)	16bp+	2	1.98571428571429	0.0142857142857143
chr2:18615121:AAAAAAAAACAA	12	Long Reads (vamos)	7-15bp	2	2.08474576271186	0.146602926263943
chr2:186154973:GAGAGGGAGACCATGGAAA	19	Long Reads (vamos)	16bp+	4	3.61788617886179	0.25443156070905
chr2:186157592:AAAAAG	6	Long Reads (vamos)	4-6bp	6	5.968	0.369935483870968
chr2:1861592:TCTGCCTGCAGCCTGTGTAATCCTGGA	27	Long Reads (vamos)	16bp+	79	65.7101449275362	594.411721146726
chr2:186169984:AGTATATAATGCTATTATATAGT	23	Long Reads (vamos)	16bp+	6	5.975	0.075
chr2:186170576:AGTTTAACATTTTATGTCAGCTTTGACAATAGGATTATGACAACATTATAACATAAATTGTATATGTTT	69	Long Reads (vamos)	16bp+	2	2	0
chr2:186174251:TATATACACATATATATATATAT	23	Long Reads (vamos)	16bp+	3	2.87610619469027	1.35951327433628
chr2:186182350:TATATAATGCATATAT	16	Long Reads (vamos)	16bp+	2	2	0
chr2:186186027:AGAAGTAAAAACCAGTAA	18	Long Reads (vamos)	16bp+	2	2	0
chr2:186186480:GAGTCTACAGAGGTGGGCTGCGGTGGGCTCCACCTAGTTC	40	Long Reads (vamos)	16bp+	2	2	0
chr2:186191155:AGGG	4	Long Reads (vamos)	4-6bp	28	29.2556390977444	22.1917293233083
chr2:186226160:AAAAAAACAAA	11	Long Reads (vamos)	7-15bp	4	4.3587786259542	0.493364650616559
chr2:186236609:TTG	3	Long Reads (vamos)	2-3bp	12	12.2991452991453	2.19422340111995
chr2:186237673:TATATATAATATATATAAGGAGAATATATATATTTTATATATATAAT	47	Long Reads (vamos)	16bp+	4	4.16071428571429	0.136100386100386
chr2:186239432:AAAAAAACAAAAAA	14	Long Reads (vamos)	7-15bp	4	4.20149253731343	1.42526091347772
chr2:186247588:TACTAATAAAATAAAGTATAAAAAC	25	Long Reads (vamos)	16bp+	2	2	0
chr2:18625268:AAAT	4	Long Reads (vamos)	4-6bp	9	10.1260504201681	4.1449935906566
chr2:186274032:ATTCACATTAGCCAAAACATAGA	23	Long Reads (vamos)	16bp+	2	2	0
chr2:186278368:ATACAAATACAATTTGTATTATATTTGATACA	32	Long Reads (vamos)	16bp+	7	7.01010101010101	1.39785611214183
chr2:18627877:CATC	4	Long Reads (vamos)	4-6bp	15	14.7916666666667	0.401610644257703
chr2:186322563:TTTCT	5	Long Reads (vamos)	4-6bp	10	10.703125	2.93479330708661
chr2:18632326:TTTGGAGGACTCAAAGAAGATAGAAAAATGTGAGAAAGTTTGGAACTTCCTAGGTA	56	Long Reads (vamos)	16bp+	2	2	0
chr2:186326104:CCTTTCTCCTGCTCCT	16	Long Reads (vamos)	16bp+	2	2.14285714285714	0.123809523809524
chr2:186328884:AAAAAGAGTAAAATAAAAC	19	Long Reads (vamos)	16bp+	2	2	0
chr2:186330491:ATATGTAGACTATATTATAGATGTAAATGTAAAA	34	Long Reads (vamos)	16bp+	2	2	0
chr2:18634222:TAAAATCTATAAATTTTTTTGGGCAGTATAGCCATTTTAGTGATAATTGATTCTTCCTATCCATGAGCATGGAATGTTTTTCCATTCATTTGTGTTTATCTCTGACTTCTTTTTTTTTTTTTGAGATGGAGTAGTA	136	Long Reads (vamos)	16bp+	2	2.01063829787234	0.0106382978723404
chr2:186343529:TTTTGGTGTTTGGGGTTT	18	Long Reads (vamos)	16bp+	3	3.1214953271028	0.145476988185505
chr2:186344801:AAGTCTCTGCTGCCTTATGTAAAAATTCAAAACAGTCTATGAAATCTGCTTTTAGGATTTCTCTCCCTGTCTTATTACCAGCA	83	Long Reads (vamos)	16bp+	2	2	0
chr2:1863545:TGTCCCGCGCCAGCCCGACCCCCGGAAGGATAGAAACGGCA	41	Long Reads (vamos)	16bp+	3	3.03896103896104	0.0642515379357485
chr2:186357163:GTTGTTGTTTGTTT	14	Long Reads (vamos)	7-15bp	4	3.99047619047619	0.0287545787545788
chr2:18635915:ATATATATATATATATGT	18	Long Reads (vamos)	16bp+	5	3.68181818181818	2.81401804302568
chr2:186375709:TACTGTACTTCTACATACAAATG	23	Long Reads (vamos)	16bp+	2	1.98571428571429	0.0142857142857143
chr2:186378415:CAAGCCATCCTCCTGCCTCAACCTCCCAAGTAGCCAGGATTACAGGCGTGTG	52	Long Reads (vamos)	16bp+	2	2	0
chr2:186399321:TTCTTTTTCTCTTT	14	Long Reads (vamos)	7-15bp	3	3.4453125	0.516670767716535
chr2:186405324:CATCTTTGTAATCA	14	Long Reads (vamos)	7-15bp	2	1.98571428571429	0.0142857142857143
chr2:186407162:TTATTTATTTTTCTTTGTAGTAC	23	Long Reads (vamos)	16bp+	3	3.01149425287356	0.0114942528735632
chr2:18641066:ACATGAAACAACAATTG	17	Long Reads (vamos)	16bp+	2	2	0
chr2:18641146:AGAACAAGTTGAAAT	15	Long Reads (vamos)	7-15bp	2	2.01449275362319	0.0144927536231884
chr2:186415004:ATATATATATATATATATATGGG	23	Long Reads (vamos)	16bp+	2	2.01136363636364	0.0113636363636364
chr2:186416951:ACAAA	5	Long Reads (vamos)	4-6bp	7	7.07874015748031	1.15248093988251
chr2:186423905:GAGGCACA	8	Long Reads (vamos)	7-15bp	3	2.94520547945205	0.0525114155251142
chr2:186454422:TTTTCTTTT	9	Long Reads (vamos)	7-15bp	4	4.23664122137405	0.428185554903112
chr2:186457166:TTTTATGTCATTTTGTGG	18	Long Reads (vamos)	16bp+	2	2	0
chr2:186459065:AGAATTTCAGCAATTTACATT	21	Long Reads (vamos)	16bp+	2	2	0
chr2:186470857:TCTTCTTCAATG	12	Long Reads (vamos)	7-15bp	2	2	0
chr2:186472224:TCTCCCTCTCCCTCTCCCCATGG	23	Long Reads (vamos)	16bp+	3	3.03007518796993	0.499088630667578
chr2:186472651:CCGCCCGGCCAGCTGCCCCATCCTGAAGGGAGGTGGGGGGGTCAGCCCCCCACCCGGCCAGCCGCCCCGTCCGGGAGGGAGGTGGGGGTGTCAGCCCCCCGCCCGGCCAGCCGCCCCGTCCAGGAGGTGAGGGGCGCCTCTGCCCGGCCGCCCCTACTGGGAAGTGAGGAGCCCCTCTGCCCGGCCAGCCGCCCCGTCCAGGAGGGAGGTGGGGGGGTCAGCCCC	225	Long Reads (vamos)	16bp+	5	4.921875	0.0725885826771654
chr2:186487143:GTGTATATATGTATACATCTATGT	24	Long Reads (vamos)	16bp+	3	2.56880733944954	0.247536527353041
chr2:186490065:CCATTTTTTAATATTGCCT	19	Long Reads (vamos)	16bp+	2	2.04225352112676	0.041046277665996
chr2:186500662:TTTTTG	6	Long Reads (vamos)	4-6bp	5	4.84677419354839	0.293404143718857
chr2:186505062:TGTT	4	Long Reads (vamos)	4-6bp	7	7.26	0.76
chr2:18650715:TTCTGTAATTCTAGAGTG	18	Long Reads (vamos)	16bp+	2	1.98571428571429	0.0142857142857143
chr2:186538186:ATTTATTGAA	10	Long Reads (vamos)	7-15bp	3	2.96907216494845	0.0511168384879725
chr2:186538731:TATTGTGTTTTTATTT	16	Long Reads (vamos)	16bp+	2	2.23711340206186	0.182774914089347
chr2:186540111:TTTTT	5	Long Reads (vamos)	4-6bp	7	7.31297709923664	2.47821491485614
chr2:186542975:TGGCTACATCATCTCA	16	Long Reads (vamos)	16bp+	3	2.66315789473684	0.225755879059351
chr2:186552068:TAGGG	5	Long Reads (vamos)	4-6bp	7	6.65853658536585	0.439824070371851
chr2:186555459:TTTTGT	6	Long Reads (vamos)	4-6bp	6	5.59259259259259	0.449290411907234
chr2:186556185:ATCTGATATATAT	13	Long Reads (vamos)	7-15bp	4	3.96808510638298	0.0312285518188058
chr2:186558064:TTATATGGGCAGGGTTCTTAGTGCCTCTAAACAATCATGATAGTAGCATCAAAGATCAC	59	Long Reads (vamos)	16bp+	2	2	0
chr2:186560425:AAAT	4	Long Reads (vamos)	4-6bp	11	11.5284552845528	1.48074103691857
chr2:186563007:AAAAAAAAAAAAAGAAAG	18	Long Reads (vamos)	16bp+	3	2.83076923076923	0.234704830053667
chr2:186574301:TTTGTTT	7	Long Reads (vamos)	7-15bp	4	4.08695652173913	0.146201624462494
chr2:18658890:AGGAGGAGAAGG	12	Long Reads (vamos)	7-15bp	2	2.21621621621622	0.189189189189189
chr2:18658940:GAAAGAAAAAAGGCATAAGG	20	Long Reads (vamos)	16bp+	3	3	0.0388349514563107
chr2:186592432:AAACAA	6	Long Reads (vamos)	4-6bp	7	7	0.201834862385321
chr2:186595495:CTCTCTTTTTCCTTTCCTCTATCTCTTTTCTTC	33	Long Reads (vamos)	16bp+	2	2	0
chr2:186605742:TATATGTATAATACATATATTCTTATG	27	Long Reads (vamos)	16bp+	8	9.40983606557377	5.4339520390191
chr2:186613914:AGAGGTTCCTAGGAACGCTAATGCTTAAAGAAAGAAG	37	Long Reads (vamos)	16bp+	2	2	0
chr2:186614675:TATTATCCGTTTTCATTCTTGATCTATTA	29	Long Reads (vamos)	16bp+	2	1.98591549295775	0.0140845070422535
chr2:186619043:TGTGTATATATATATA	16	Long Reads (vamos)	16bp+	2	1.97752808988764	0.0222165474974464
chr2:186619094:TTATATATAGTATATT	16	Long Reads (vamos)	16bp+	2	2.16666666666667	0.16140350877193
chr2:186624221:TGTCACTCAGATTTCAG	17	Long Reads (vamos)	16bp+	2	2	0
chr2:18662596:TTCC	4	Long Reads (vamos)	4-6bp	11	10.9590163934426	0.585083322043084
chr2:186629962:GAGAACAACTAAAAA	15	Long Reads (vamos)	7-15bp	3	2.98901098901099	0.010989010989011
chr2:186632981:TAGA	4	Long Reads (vamos)	4-6bp	15	14.7927927927928	0.529402129402129
chr2:1866375:AGAGAGAGAGGGAGAGGGAGGGAGAGAGAGAGGCAGAGAGGGAGGGAGAGAGAGAGGC	58	Long Reads (vamos)	16bp+	10	10.0220588235294	0.614324618736383
chr2:186640673:ATATACATGTAATATATTGTGT	22	Long Reads (vamos)	16bp+	2	2	0
chr2:186642504:GTTTCTTTCTTTTT	14	Long Reads (vamos)	7-15bp	4	4.23703703703704	0.734438916528469
chr2:186644302:TTTGTTTTGTTTTTTGT	17	Long Reads (vamos)	16bp+	3	2.87394957983193	0.128044438114229
chr2:186645264:TGACAGAACGACATTGATCTA	21	Long Reads (vamos)	16bp+	2	2	0
chr2:186648671:TCAGGCTGGTCTC	13	Long Reads (vamos)	7-15bp	3	3.01204819277108	0.0120481927710843
chr2:186648906:TATATATATACATTTG	16	Long Reads (vamos)	16bp+	6	5.75572519083969	0.678332354668232
chr2:186657620:AAATGAAAGTTAAGAAA	17	Long Reads (vamos)	16bp+	2	1.975	0.0246835443037975
chr2:186660602:TTTTAATTGTAAT	13	Long Reads (vamos)	7-15bp	3	2.97777777777778	0.0219725343320849
chr2:186670287:TGTT	4	Long Reads (vamos)	4-6bp	9	8.73015873015873	0.838603174603175
chr2:186677639:TTG	3	Long Reads (vamos)	2-3bp	11	11.1880341880342	0.895372826407309
chr2:186683551:ACCATAGAGAAACAAAGTA	19	Long Reads (vamos)	16bp+	2	1.98571428571429	0.0142857142857143
chr2:186696995:ATGG	4	Long Reads (vamos)	4-6bp	10	10.7457627118644	0.994640011589164
chr2:1867008:AGAGAGGGATGGGGGAGAGAGGGAGAGGGGCAGCCAGGG	39	Long Reads (vamos)	16bp+	2	2	0.0246913580246914
chr2:18670498:TGTT	4	Long Reads (vamos)	4-6bp	10	9.38053097345133	1.57711757269279
chr2:186705623:ATAACATTCAGACTCAA	17	Long Reads (vamos)	16bp+	2	2.03571428571429	0.0348537005163511
chr2:18671429:AATGATGTTGGTATTTTCATAGGAATTGCATTGAATCTGTAAATTGCTTTGGGCAGTATAAAA	63	Long Reads (vamos)	16bp+	2	2	0
chr2:186718972:ATTCATGCTGTGCT	14	Long Reads (vamos)	7-15bp	3	3	0
chr2:186720700:CAAAACAAAA	10	Long Reads (vamos)	7-15bp	4	4.24812030075188	0.263727500569606
chr2:1867258:CCTTGCTGGAAATGAACCGAGGGTCAC	27	Long Reads (vamos)	16bp+	2	1.98666666666667	0.0133333333333333
chr2:186729656:GTTTT	5	Long Reads (vamos)	4-6bp	6	5.82051282051282	0.355437665782493
chr2:186742702:CTCCTCAAAACTGATTTTTCTTTTGGAGGATTGAGAA	37	Long Reads (vamos)	16bp+	2	2	0
chr2:186744489:TGAAATACCAAGACATT	17	Long Reads (vamos)	16bp+	2	2	0
chr2:186744530:TTTTTTTTTTTTTTTGAGACAGTGTCTGGCTCTGTCACCCAGGTTGGAGTGCAGTGGTGCAATCTCGGCTCACTGCAACTTCTACCTCCTGGACTCAAGTGATCCTTCCACCTCAGCCTCCCAAGTAGCTGAGACCACAGGCGTGTACCACCACGCCTGGCTAATTTCTTATTTTTCGTAGAGATGGGGTTTCACCATGTTGGCCAGGCTGGTCTCAAACTCCTGACCTCAAGCGATCCGCCCATCTCAGCCTCCCAAAGTGC	263	Long Reads (vamos)	16bp+	2	2	0
chr2:186747771:ATATAATTTCTATAAGGCTGTCATA	25	Long Reads (vamos)	16bp+	2	1.98876404494382	0.0112359550561798
chr2:186750586:ACTTTTAATCTGAATGCTTTTTATGTAAGAAGTGCA	36	Long Reads (vamos)	16bp+	3	2.97183098591549	0.0277665995975855
chr2:186758756:TGCATAATAATCA	13	Long Reads (vamos)	7-15bp	2	1.98571428571429	0.0142857142857143
chr2:186765447:CAGTTCTATAGGGATTATGCCCTTT	25	Long Reads (vamos)	16bp+	2	1.98630136986301	0.0136986301369863
chr2:186768093:TTAAAAAATTCAGC	14	Long Reads (vamos)	7-15bp	2	1.98717948717949	0.0128205128205128
chr2:186775347:AAAATAAAAAAGAAATTAAACT	22	Long Reads (vamos)	16bp+	3	2.98809523809524	0.132386689615605
chr2:186781773:AAAAGAAAA	9	Long Reads (vamos)	7-15bp	3	3.56692913385827	0.787151606049244
chr2:186784373:AACTATATATGTTATATATATGTTATATT	29	Long Reads (vamos)	16bp+	2	2	0
chr2:186789764:TCAAACAGAAATACAAATCACTGCTCAAGGA	31	Long Reads (vamos)	16bp+	2	2	0
chr2:186791720:GTGGCTCACGCCTGTAATCCCAGCACTTTGGGAGGCTGAGGCAGGCAGATCACGAGGTCAGGAGTTTGAGACCAGCCTGACCAACATGGTGAAACCCCATCTCTACTAAAAATACAAAAATTAGCCAGGCATGGTGGTGCATGCCTGCAATCCCAGCTACTTGGAAGGCTGAGGCAGGAGAACTGCTTGAACCCAGGAGGCGGAGGTTGCAGTGAGCCAAGATTGCACCACTGCACTCCAGCCTGGGTGACAGAGTGAGATTCCATCTAAAAAAAAA	277	Long Reads (vamos)	16bp+	2	1.9811320754717	0.0186882300089847
chr2:186793975:ATCCAAAGTTCACCAAGAAAA	21	Long Reads (vamos)	16bp+	2	2	0
chr2:186799095:ATATATAATTATATATATAATAATATATATATAATTATTATATATATTATTATATATAATAAATATATATAATTATATATATATTTATTATATATAATA	99	Long Reads (vamos)	16bp+	3	3.04938271604938	0.147530864197531
chr2:186837612:TATATATATATATATAT	17	Long Reads (vamos)	16bp+	2	2.03061224489796	0.0299810645907848
chr2:186838687:TATATATTTATATATTATAGATATTATAT	29	Long Reads (vamos)	16bp+	4	3.95833333333333	0.0404929577464789
chr2:186864612:AAAAACA	7	Long Reads (vamos)	7-15bp	4	4.05769230769231	0.0937266616878267
chr2:186870398:CTC	3	Long Reads (vamos)	2-3bp	34	34.5658914728682	15.0913275193798
chr2:186877368:TATTTTTAATTGGGT	15	Long Reads (vamos)	7-15bp	2	2	0
chr2:186877422:CTACTATTTGTTTTCTTA	18	Long Reads (vamos)	16bp+	2	2	0
chr2:186880066:TGTGTGTGTACATATATA	18	Long Reads (vamos)	16bp+	3	2.97222222222222	0.0459501557632399
chr2:186880267:AGAT	4	Long Reads (vamos)	4-6bp	14	14.3852459016393	1.44540035225579
chr2:186887630:TGACAAATGACA	12	Long Reads (vamos)	7-15bp	2	1.97560975609756	0.0240891297801867
chr2:186899904:TGTTTTT	7	Long Reads (vamos)	7-15bp	6	5.90625	0.416338582677165
chr2:186901828:CCCCTCAGCAATGGCAGAC	19	Long Reads (vamos)	16bp+	2	1.74545454545455	0.191492910758966
chr2:186904307:GTACCCATCCCCTGGGTAGTGTACATC	27	Long Reads (vamos)	16bp+	4	4.05833333333333	0.122619047619048
chr2:186912496:AAAT	4	Long Reads (vamos)	4-6bp	10	9.69090909090909	1.22468723936614
chr2:1869150:ATCCTCTTTTCCACGTGCCACTGTACCTCCACCAGAGACAAAGCACACAGTCCCGGACTT	60	Long Reads (vamos)	16bp+	2	1.9625	0.0365506329113924
chr2:186915807:CACACACACGTGCA	14	Long Reads (vamos)	7-15bp	2	1.98958333333333	0.0104166666666667
chr2:186927364:AAAT	4	Long Reads (vamos)	4-6bp	10.5	10.4017857142857	2.35062741312741
chr2:186935839:TTCTGGAAGTGGA	13	Long Reads (vamos)	7-15bp	2	1.96511627906977	0.03406292749658
chr2:186939518:TTG	3	Long Reads (vamos)	2-3bp	10	10.576	1.37522580645161
chr2:186949481:AAAAT	5	Long Reads (vamos)	4-6bp	7	6.97744360902256	0.840396445659604
chr2:186959300:AAAAC	5	Long Reads (vamos)	4-6bp	9	8.75609756097561	0.57936825269892
chr2:186961110:CAA	3	Long Reads (vamos)	2-3bp	12	11.7476635514019	1.88855581026274
chr2:186961760:TTATTATTATAC	12	Long Reads (vamos)	7-15bp	3	3	0.0222222222222222
chr2:186962702:AGTGGGGACTTGGAGAACTTTTATGTCTAGCTGGAGGATTGTAAATGCACCAATCAGCACTCTGTGTTTAGCTAAAGGTTTGTAAACGTACCAATCACTGCTCTGTGTCTAGCTAATCT	119	Long Reads (vamos)	16bp+	4	3.54545454545455	0.352504638218924
chr2:186964965:TTTATTTATTTTT	13	Long Reads (vamos)	7-15bp	2	1.98809523809524	0.0119047619047619
chr2:186975730:CTTTCTTTTTT	11	Long Reads (vamos)	7-15bp	3	3.31007751937985	0.621850775193798
chr2:186980331:TGGCCTTTCCCACC	14	Long Reads (vamos)	7-15bp	3	2.83333333333333	0.162921348314607
chr2:186988728:TTTCTTTTTCTTTTTC	16	Long Reads (vamos)	16bp+	2	2.10377358490566	0.22722371967655
chr2:186994286:ATATAAATATATAATATATGTAA	23	Long Reads (vamos)	16bp+	3	2.96428571428571	0.0348537005163511
chr2:186997413:AGCTCAACTTGCATGAAAAAATCAGAGATGAATGACTGGAGTTAA	45	Long Reads (vamos)	16bp+	2	2	0
chr2:187007470:AATAAATAAAT	11	Long Reads (vamos)	7-15bp	2	2.02816901408451	0.0277665995975855
chr2:187009434:TTTCTCTGCCTC	12	Long Reads (vamos)	7-15bp	2	2	0.0285714285714286
chr2:187009516:CTAT	4	Long Reads (vamos)	4-6bp	19	19.8345864661654	10.4875825928458
chr2:187010999:CCCCTCTCTGCACACA	16	Long Reads (vamos)	16bp+	4	4.08181818181818	0.167556296914095
chr2:187026200:TGTGTGTGTGTATG	14	Long Reads (vamos)	7-15bp	3	2.82905982905983	0.177424108458591
chr2:187050440:TCTTGAACATTATCGAAAT	19	Long Reads (vamos)	16bp+	2	2	0
chr2:187053516:GGTTTTTGTTTTTATTTTTATTTCTGAGATGGAGTCTCGCTCTGTGACCCAGGCTGGAGTACAGTGGCGTGATCTTGGCTCACTGCAAGCTCCACCTCCCAGGTTCATGCCGTTCTCCTGCCTCAGCCTTCCGAGTAGCTGGGACTACAGATGCCCGCCACCAGGCCCAGCTAATTTATTTTTGTATTTTTAGTAGAGACGGGGTTTCACCGTGTTAGCCAGGATGGTCTCGATATCCTGACCTCGTGATCCACCCGCCTCGGCCTCCCAAAGTTCTGGGATTACAGGCGTGAGCCACCACGCCCGGCC	309	Long Reads (vamos)	16bp+	2	2	0
chr2:187059468:ACACACACGCATGCGC	16	Long Reads (vamos)	16bp+	3	2.96031746031746	0.134412698412698
chr2:187064276:TTTG	4	Long Reads (vamos)	4-6bp	8	8.13533834586466	0.981544771018455
chr2:187072056:GGGA	4	Long Reads (vamos)	4-6bp	21	20.9302325581395	2.44040697674419
chr2:187085506:TGCCATGCTAAC	12	Long Reads (vamos)	7-15bp	2	1.98850574712644	0.0114942528735632
chr2:187086667:AATCTTTAATTAAATATTAATGCCAA	26	Long Reads (vamos)	16bp+	2	2	0
chr2:18708672:TTTCCTTGGTCAACTCCTATTACATTTCAATG	32	Long Reads (vamos)	16bp+	2	2	0
chr2:187093870:AAACATCCTATCCTGAAAGATAGACTG	27	Long Reads (vamos)	16bp+	2	2	0
chr2:187100785:TCTTCTTTTCTTTT	14	Long Reads (vamos)	7-15bp	2	1.99056603773585	0.02848158131177
chr2:187103234:ATTTTATTTT	10	Long Reads (vamos)	7-15bp	3	3	0
chr2:187108024:ATATAGATCTATAAC	15	Long Reads (vamos)	7-15bp	2	2.08333333333333	0.0773092369477912
chr2:187109048:CTGTCATATCTGACTCTGTCTT	22	Long Reads (vamos)	16bp+	2	2	0
chr2:187126631:TTCACAGCTTCTGGCTA	17	Long Reads (vamos)	16bp+	2	1.98701298701299	0.012987012987013
chr2:187141712:AAAGGCATAGATTTAC	16	Long Reads (vamos)	16bp+	2	2	0
chr2:18715063:GTTGTCTCAGCTCCTCCAGGCTCT	24	Long Reads (vamos)	16bp+	2	1.9625	0.0365506329113924
chr2:187152185:TCTTATTTCTTTTTTCT	17	Long Reads (vamos)	16bp+	3	3.18518518518519	0.189685012114919
chr2:187153354:TAAAAAGCCTCAATGTTTAAAAATGTTATTTTGCTT	36	Long Reads (vamos)	16bp+	2	2	0
chr2:18717936:TGA	3	Long Reads (vamos)	2-3bp	11	10.5583333333333	1.0890056022409
chr2:187181619:TTTTTTATATTTTTTT	16	Long Reads (vamos)	16bp+	3	2.5979381443299	0.555412371134021
chr2:187187329:AATCTAAAAAAAAAATTA	18	Long Reads (vamos)	16bp+	2	2	0
chr2:187190036:TTACTTATGAGACCCACACATAAAGTGAGGGTCTCATC	38	Long Reads (vamos)	16bp+	4	3.55660377358491	0.249146451033243
chr2:187193173:ATATTTAATAATCTAAATTATTAAAAGATA	30	Long Reads (vamos)	16bp+	3	3.01388888888889	0.0138888888888889
chr2:187193698:ATTTTAATCTTTTTTAAGAAGTTA	24	Long Reads (vamos)	16bp+	2	1.98837209302326	0.0116279069767442
chr2:187203290:AGTAGTTATCTGCAGA	16	Long Reads (vamos)	16bp+	2	2	0
chr2:187217215:AAC	3	Long Reads (vamos)	2-3bp	15	14.7606837606838	2.33878573533746
chr2:187234674:ATT	3	Long Reads (vamos)	2-3bp	9	9.71428571428571	1.93462469733656
chr2:187241835:CTTT	4	Long Reads (vamos)	4-6bp	11	11.3622047244094	1.77252843394576
chr2:187244695:AAT	3	Long Reads (vamos)	2-3bp	13	13.0275229357798	9.30479102956167
chr2:187244779:CTGAGGTGGGCAGATCAC	18	Long Reads (vamos)	16bp+	2	2	0.021978021978022
chr2:187252242:TTTA	4	Long Reads (vamos)	4-6bp	12	11.7909090909091	2.24028356964137
chr2:187252933:TAAAATCAGAGGAAAATTATATA	23	Long Reads (vamos)	16bp+	2	2	0
chr2:187252988:AACTATACAAGCCCCTAAAGTCA	23	Long Reads (vamos)	16bp+	2	2	0
chr2:187256399:TATCTTTTATGCCACAATTTTTACGA	26	Long Reads (vamos)	16bp+	2	2	0
chr2:187258252:TTCT	4	Long Reads (vamos)	4-6bp	45	46.0227272727273	85.6712352532963
chr2:187261085:TGTGTATATATATA	14	Long Reads (vamos)	7-15bp	9	8.1	1.78062015503876
chr2:187269117:TGTGTGTATG	10	Long Reads (vamos)	7-15bp	4	3.73228346456693	0.197600299962505
chr2:187271680:ATATATATACACAC	14	Long Reads (vamos)	7-15bp	7	7.22321428571429	0.192969755469755
chr2:187278313:TTTTTA	6	Long Reads (vamos)	4-6bp	5	5.14285714285714	0.242130750605327
chr2:187287076:CATTTTCCAAACAA	14	Long Reads (vamos)	7-15bp	2	2	0
chr2:187294831:GAGAAGTACTAAGGAT	16	Long Reads (vamos)	16bp+	2	2.01428571428571	0.0142857142857143
chr2:187295424:AATA	4	Long Reads (vamos)	4-6bp	7	6.95145631067961	0.63487530934704
chr2:187300879:ATTAATATTGCTCAAAGATATAAAATTAAT	30	Long Reads (vamos)	16bp+	2	2	0
chr2:18730101:AAAGAAAGAAGGAAGG	16	Long Reads (vamos)	16bp+	8	7.69465648854962	0.367586611861421
chr2:187312982:AGGGG	5	Long Reads (vamos)	4-6bp	9	8.54887218045113	1.29494190020506
chr2:187313619:TTATCTTAATTAAA	14	Long Reads (vamos)	7-15bp	3	2.9873417721519	0.0126582278481013
chr2:187321622:TTTTTC	6	Long Reads (vamos)	4-6bp	8	7.8955223880597	2.98148355964538
chr2:18732189:ACACACATGCAC	12	Long Reads (vamos)	7-15bp	4	3.97321428571429	0.170447232947233
chr2:187332779:TTATAGTTATAT	12	Long Reads (vamos)	7-15bp	2	2	0
chr2:187336622:AAATCTTGGACTGATAT	17	Long Reads (vamos)	16bp+	2	2	0
chr2:18734022:ATCAATAAACATAACCC	17	Long Reads (vamos)	16bp+	2	1.98611111111111	0.0138888888888889
chr2:187340895:TATATGTATATATT	14	Long Reads (vamos)	7-15bp	5	5.31304347826087	0.252021357742182
chr2:18735774:ATTGTGAAGATTTCATGGACATTTATTAGTTCCCCAGATTAATGCTTTTATAATTTCTTATGCCTGTGTTTACTACAATCTCTAAACATAA	91	Long Reads (vamos)	16bp+	2	2	0
chr2:187359901:TAGATAGATGATAGAGATATAGA	23	Long Reads (vamos)	16bp+	4	3.95454545454545	0.0438871473354232
chr2:187363235:AGACTTGAAAATATACATATATGT	24	Long Reads (vamos)	16bp+	2	2	0
chr2:187367843:TTTAAAATGCCATTTCAACA	20	Long Reads (vamos)	16bp+	2	2	0
chr2:187377995:AGGAGGAGGAGGAGGAAAAAGAAGAACAAGAAGAAGGAGAAGGAGAAGAAGAAACAAGAAAGAGA	65	Long Reads (vamos)	16bp+	2	2.41818181818182	0.245537948290242
chr2:187386011:CAAATGTTTAAGAACATTATGGTGT	25	Long Reads (vamos)	16bp+	2	2	0
chr2:1873937:GAGGGATGGTCAAAGATACCGGACTCTAT	29	Long Reads (vamos)	16bp+	2	2	0
chr2:187396021:TTG	3	Long Reads (vamos)	2-3bp	11	11.1150442477876	1.99557522123894
chr2:187401936:GAAGGAAGGAAGAAAGGAAGAAGG	24	Long Reads (vamos)	16bp+	3	3.14545454545455	0.125437864887406
chr2:187412871:TTGATTGTTTTCTCTCAACTAGTACTATTAGAGTTGCTATGGATCATAAATATGCTTTG	59	Long Reads (vamos)	16bp+	2	2	0
chr2:187417256:CAAAAAAACAAAAAACAAG	19	Long Reads (vamos)	16bp+	2	2	0.0285714285714286
chr2:187418841:TTTTTTTTTCTTTTTTTC	18	Long Reads (vamos)	16bp+	3	3.016	1.14490322580645
chr2:187422642:AATGTCCAGAAGAACACATT	20	Long Reads (vamos)	16bp+	2	2	0
chr2:187439476:AAACAAAAAAC	11	Long Reads (vamos)	7-15bp	4	4.04854368932039	0.0466400152293927
chr2:187442070:ACATACATACACACACATA	19	Long Reads (vamos)	16bp+	5	4.84210526315789	0.204937121564974
chr2:187456814:AACACAAACTTAGCAA	16	Long Reads (vamos)	16bp+	3	2.68932038834951	0.216257376737103
chr2:187465463:AAAAAA	6	Long Reads (vamos)	4-6bp	10	9.83720930232558	2.35610465116279
chr2:187465702:AGTCATGAAGCT	12	Long Reads (vamos)	7-15bp	4	4.01086956521739	0.120759675107501
chr2:187465843:GAGGTTGTT	9	Long Reads (vamos)	7-15bp	3	2.98571428571429	0.0142857142857143
chr2:187466429:AATAGAATTCTATTATTAC	19	Long Reads (vamos)	16bp+	2	2	0
chr2:187476171:TGCACTGGTCACTCAGATCCATGTAA	26	Long Reads (vamos)	16bp+	2	2	0
chr2:187477626:GAGATAATAACAA	13	Long Reads (vamos)	7-15bp	2	1.98795180722892	0.0120481927710843
chr2:187478361:AAAACAGAACAAAACAAAAAC	21	Long Reads (vamos)	16bp+	2	1.96153846153846	0.0374625374625375
chr2:187497486:CACATATATATATACACA	18	Long Reads (vamos)	16bp+	2	2	0
chr2:187497:AAAAAC	6	Long Reads (vamos)	4-6bp	4	3.93333333333333	0.0900900900900901
chr2:18749997:TTATTATGTATCTAGT	16	Long Reads (vamos)	16bp+	3	2.95454545454545	0.0438871473354232
chr2:187501477:ATTTT	5	Long Reads (vamos)	4-6bp	5	4.98684210526316	0.119824561403509
chr2:187505924:ATGACTAT	8	Long Reads (vamos)	7-15bp	3	2.89873417721519	0.143459915611814
chr2:187511294:ACTCTGATTTGGTTTTGACTCTGGTTTGG	29	Long Reads (vamos)	16bp+	3	3	0
chr2:187522891:AAAT	4	Long Reads (vamos)	4-6bp	11	10.7244094488189	0.9631296087989
chr2:187524406:CATTTATATATTTATGTG	18	Long Reads (vamos)	16bp+	2	1.98571428571429	0.0142857142857143
chr2:187525411:TCCTTTCTTTCTCCCTTCCTCCCT	24	Long Reads (vamos)	16bp+	2	1.96938775510204	0.0299810645907848
chr2:187540890:AAAAAAGAAAAAAAAGAG	18	Long Reads (vamos)	16bp+	2	2.6328125	0.643639271653543
chr2:18754894:TTATAATATATAATATATATTATATATAACT	31	Long Reads (vamos)	16bp+	50	52.0802919708029	38.6920352082439
chr2:187550824:TTCTGAGATTTACTCTGT	18	Long Reads (vamos)	16bp+	2	2	0
chr2:187555848:CTCCCT	6	Long Reads (vamos)	4-6bp	12	11.8211382113821	1.68905771024923
chr2:187556302:CCCCGTCTGGGAGGTGAGGAGCGTCTCTGCCCGGCGGCCCCGTCTGGGAAGTGAGGAGACCCTCCGCCCGGCAGCCGCCCCATCTGAGAAGTGAGGAGCCCCTCTGCCCAGCAGCCACCCTGTCTGGGAAGTGAGGAGCGTCTCTGCCCAGCAGCCACCCCGTCTGGGAGGGAGGTGGGGGGTCAGCCCCCCGCCCGGCCAGCCG	205	Long Reads (vamos)	16bp+	6	5.04587155963303	1.71083927964662
chr2:187557900:AAAAT	5	Long Reads (vamos)	4-6bp	7	8.296	3.21006451612903
chr2:187565038:AAGGGGTCGGGGCACGGAAAT	21	Long Reads (vamos)	16bp+	14	13.8796992481203	0.409660514923673
chr2:18757058:TGTG	4	Long Reads (vamos)	4-6bp	16	16.062015503876	3.10549903100775
chr2:187574143:TATTTAGATAAAATACAGTATACA	24	Long Reads (vamos)	16bp+	2	1.82716049382716	0.144753086419753
chr2:187593034:ATATATATAC	10	Long Reads (vamos)	7-15bp	5	5	0.0747663551401869
chr2:187599601:AAAAAAAAAAG	11	Long Reads (vamos)	7-15bp	3	3.01020408163265	0.401956658952241
chr2:187600618:CATATCTGAGAAATAAGAAATATATAAATACAGGTGATGTAGAAAGCATTTAGGGAATTCAAGCTACTTACCATGTACAGTAA	83	Long Reads (vamos)	16bp+	2	2	0
chr2:187610839:CTTTCTTTCTTT	12	Long Reads (vamos)	7-15bp	2	1.98924731182796	0.0324918186068256
chr2:18762040:TACTTCCAGGATATATTATGCCCTTTCCTAACTTGCAGAGTATTGTGTCGCTGTTTCAGTTTTCTTTACCAAATTGTGGGTTAACTGATTAAATATT	97	Long Reads (vamos)	16bp+	2	2	0
chr2:187624708:TAAA	4	Long Reads (vamos)	4-6bp	6	6.31958762886598	0.511383161512027
chr2:187627730:TTTGTTTGTTTGTTTTTGACT	21	Long Reads (vamos)	16bp+	2	2	0
chr2:187636024:ACAAATAAATAA	12	Long Reads (vamos)	7-15bp	5	4.95	0.266386554621849
chr2:187636271:TTTTCTTTTTT	11	Long Reads (vamos)	7-15bp	2	2.08264462809917	0.143112947658402
chr2:187636818:CACTTCCCAGACGGGGCGGCCGGGCAGAGGCGCTCCC	37	Long Reads (vamos)	16bp+	22	22.1925925925926	1.14173576561636
chr2:187643027:TTTTTGAGTAGCAAAAAATACTAAGTA	27	Long Reads (vamos)	16bp+	3	3	0
chr2:187647106:ACACACACAT	10	Long Reads (vamos)	7-15bp	4	3.55555555555556	0.361370716510903
chr2:187651336:TGTGTAGCATAACATCGAGGATTCATCTTGTTAGACCTACCTGTTGTACAGTACCCTCTGTGAGAAATTTACAAT	75	Long Reads (vamos)	16bp+	2	2	0
chr2:187660990:GAAGTTCTGGCCAGGGCAATTAGGCAGGAGAAGGAAAACTACAAAGA	47	Long Reads (vamos)	16bp+	3	3	0
chr2:187669617:TTTATTATATATATATA	17	Long Reads (vamos)	16bp+	4	3.79591836734694	0.164106879865348
chr2:187675014:GGTTGGGGCATGGAAATAAGGGATTGGGTGCAGAGATAAGA	41	Long Reads (vamos)	16bp+	5	4.89130434782609	0.0979455327281414
chr2:187679394:ACACACACACAG	12	Long Reads (vamos)	7-15bp	5	5.27966101694915	0.391206721715196
chr2:187680954:TATACATATATGTGTA	16	Long Reads (vamos)	16bp+	2	1.98863636363636	0.0113636363636364
chr2:187688501:AATAATAATATATGAACTAG	20	Long Reads (vamos)	16bp+	2	2	0
chr2:187699053:TTTTTTGTTTTTG	13	Long Reads (vamos)	7-15bp	2	1.95945945945946	0.0668271010736764
chr2:187706556:TTACATTATTATT	13	Long Reads (vamos)	7-15bp	2	1.97560975609756	0.0240891297801867
chr2:187708545:TCTTACCATGTGCTTT	16	Long Reads (vamos)	16bp+	2	1.9620253164557	0.0370009737098345
chr2:187709036:ACAGAAAAGTAATAGCC	17	Long Reads (vamos)	16bp+	2	1.98876404494382	0.0112359550561798
chr2:187710718:TATTCTAAATAAATTGTACTT	21	Long Reads (vamos)	16bp+	3	2.75	0.189473684210526
chr2:187721046:ATATGT	6	Long Reads (vamos)	4-6bp	10	9.69747899159664	0.653468166927788
chr2:187726990:TCCTCTTTTTTCAAGTAACTACTGCTT	27	Long Reads (vamos)	16bp+	2	2	0
chr2:187728139:ATTTTCATTTCACTAG	16	Long Reads (vamos)	16bp+	3	2.70833333333333	0.229824561403509
chr2:187730859:CGAGGCAGGCAGATCACAAGGTCAGGAGTT	30	Long Reads (vamos)	16bp+	2	2	0
chr2:187731122:AAAAAAAAAAAAAAAAAG	18	Long Reads (vamos)	16bp+	2	2.28448275862069	0.274887556221889
chr2:187755124:ATATCTTTTTAAT	13	Long Reads (vamos)	7-15bp	2	2	0
chr2:187756436:TGTGTGTC	8	Long Reads (vamos)	7-15bp	4	3.98230088495575	0.213969658659924
chr2:187761772:AAGACTAGTGTGTTCAGAATGATGCCAAA	29	Long Reads (vamos)	16bp+	2	2	0
chr2:187776909:ATT	3	Long Reads (vamos)	2-3bp	8	8.49107142857143	3.53145109395109
chr2:18778047:AAAAAGAAACACAATTT	17	Long Reads (vamos)	16bp+	1	1.47916666666667	0.25219298245614
chr2:187791108:TAAAAAAGAAGAGGGAGGAA	20	Long Reads (vamos)	16bp+	2	1.96341463414634	0.0356820234869015
chr2:187791914:AAAAAAC	7	Long Reads (vamos)	7-15bp	4	4.36296296296296	0.770259812050857
chr2:187802334:TTAT	4	Long Reads (vamos)	4-6bp	13	12.9837398373984	0.376782620285219
chr2:187805178:ACAATGTAGGTG	12	Long Reads (vamos)	7-15bp	2	1.97183098591549	0.0277665995975855
chr2:187814030:TATATAAAATATATAG	16	Long Reads (vamos)	16bp+	2	2.20652173913043	0.165671285236503
chr2:187815017:AAAAACAAAACAA	13	Long Reads (vamos)	7-15bp	2	2.23	0.178888888888889
chr2:187815772:ATATGCATACACACACATGTATATATGC	28	Long Reads (vamos)	16bp+	5	4.98373983739837	0.0980940956950553
chr2:187818425:AATTTCAGTTAGCTGTGAGGAAT	23	Long Reads (vamos)	16bp+	2	2	0
chr2:187818847:AAATTTAACTA	11	Long Reads (vamos)	7-15bp	2	2	0
chr2:187828121:TTTTG	5	Long Reads (vamos)	4-6bp	12	11.5954198473282	0.796594245449207
chr2:187830524:TTTTAAT	7	Long Reads (vamos)	7-15bp	5	5.05645161290323	0.118738526094938
chr2:187833561:AAACA	5	Long Reads (vamos)	4-6bp	6	5.70642201834862	0.505606523955148
chr2:187838433:AAAAAAT	7	Long Reads (vamos)	7-15bp	5	5.04918032786885	0.212437339113941
chr2:187838685:CTACATTACTACTATAT	17	Long Reads (vamos)	16bp+	2	1.98823529411765	0.0117647058823529
chr2:187840117:AACAGAAAAACAATAGAA	18	Long Reads (vamos)	16bp+	2	2	0
chr2:187860515:TTTTG	5	Long Reads (vamos)	4-6bp	7	6.96511627906977	0.363474692202462
chr2:187866294:GTTTGAGCATCATGGAGCTGGACACCCAGGGAAGGGCTGTGTTTTTCTG	49	Long Reads (vamos)	16bp+	3	3	0
chr2:187870215:TATATCTAGATAA	13	Long Reads (vamos)	7-15bp	3	3	0
chr2:187872690:AGACTAGTATAT	12	Long Reads (vamos)	7-15bp	2	1.98571428571429	0.0142857142857143
chr2:187881563:TATTTACTCTTCCTCTAAAA	20	Long Reads (vamos)	16bp+	2	2	0
chr2:187888600:TTGCTATTTATACAGTT	17	Long Reads (vamos)	16bp+	2	2	0
chr2:187898188:CAAAAAAAAAAAAAAAACAA	20	Long Reads (vamos)	16bp+	2	2.01149425287356	0.104517508687517
chr2:187901295:ACAAAAAAACAAA	13	Long Reads (vamos)	7-15bp	3	3.8046875	1.26076525590551
chr2:187908434:AAATATTTCTAAATG	15	Long Reads (vamos)	7-15bp	4	4.01149425287356	0.0114942528735632
chr2:187910960:AATTTTAATAAATTTTATAATTTTAATATAAATTTATTAAAATTATAAAATTTAATTTTTATAAATTAAATTATAAAATTTTTATAAATTTTTATAAATTAAATTATAAAATAAATT	117	Long Reads (vamos)	16bp+	2	2	0
chr2:187913943:ACACATATATATATATACACAC	22	Long Reads (vamos)	16bp+	4	3.98230088495575	0.0532553729456384
chr2:187915748:TGTTTTGTTTT	11	Long Reads (vamos)	7-15bp	3	2.89256198347107	0.1133608815427
chr2:187917926:TTGTTTAAAAGG	12	Long Reads (vamos)	7-15bp	2	2	0
chr2:187923619:GTATTCCAAAATACTAGACCACTGCTA	27	Long Reads (vamos)	16bp+	3	2.98888888888889	0.0111111111111111
chr2:187934837:TCATTCACACCCACTGGGC	19	Long Reads (vamos)	16bp+	2	1.9873417721519	0.0126582278481013
chr2:18794188:AACTGTGCCCAGCTCAGACTTACGGG	26	Long Reads (vamos)	16bp+	2	1.98591549295775	0.0140845070422535
chr2:187945705:TGACTGCAGATCTTGGGACT	20	Long Reads (vamos)	16bp+	2	1.98571428571429	0.0142857142857143
chr2:187948119:AAAATACA	8	Long Reads (vamos)	7-15bp	6	5.86666666666667	0.166946778711485
chr2:187952188:GGGGACTTGGAGAACCTTTATGTCTAGCTAAAGGATTGTAAATACACCAATCAGCACTCTGTGTCTAGCTCAATGTTTGTAAATGCACCAATCAGTGCTCTGTGTCTAGCTAATCTAGC	119	Long Reads (vamos)	16bp+	3	3	0
chr2:187952588:AAATGGACCAATCAGCTCTCTGTA	24	Long Reads (vamos)	16bp+	4	4	0.0273972602739726
chr2:187965088:TGTGTATATATATATACACACACACAAATATACGTG	36	Long Reads (vamos)	16bp+	3	3	0
chr2:187970550:GAGAGGAGGAGTAAGACAGA	20	Long Reads (vamos)	16bp+	2	1.98863636363636	0.0113636363636364
chr2:187970613:TTTATTTATTCATTTC	16	Long Reads (vamos)	16bp+	2	2	0
chr2:187973730:AAAAAAG	7	Long Reads (vamos)	7-15bp	6	6.2890625	1.57720226377953
chr2:18799011:ATATATATATGCTCATAAGT	20	Long Reads (vamos)	16bp+	4	3.97297297297297	0.0265356265356265
chr2:18799150:TATATATATGTTCA	14	Long Reads (vamos)	7-15bp	13	13.1459854014599	1.44911979390296
chr2:187991971:GAGG	4	Long Reads (vamos)	4-6bp	30	30.0606060606061	5.55355077492482
chr2:187992115:AGGC	4	Long Reads (vamos)	4-6bp	7	7.46534653465347	0.551287128712871
chr2:187996766:GAAT	4	Long Reads (vamos)	4-6bp	12	11.8932038834951	0.351227869788692
chr2:188001797:ATAC	4	Long Reads (vamos)	4-6bp	7	8.136	5.21522580645161
chr2:188002674:AAAT	4	Long Reads (vamos)	4-6bp	10	9.71851851851852	1.39778883360973
chr2:188005258:ACTGTGGGCATGCGCCACC	19	Long Reads (vamos)	16bp+	2	1.98837209302326	0.0116279069767442
chr2:188018934:TTGGAGGGCTCAGAAGAAGGCAGGAAAATGTGGGAAAGTTTGGAACTTCCTAGAGAC	57	Long Reads (vamos)	16bp+	2	2	0
chr2:188022222:AGCATTTCTGGATCTGCCCAGCTGAGGTTAGGTAAAGGATCAGGTAAATATC	52	Long Reads (vamos)	16bp+	2	2	0
chr2:18802226:TCTTCATTAAACACTTATTT	20	Long Reads (vamos)	16bp+	4	3.97368421052632	0.0526315789473684
chr2:188036597:TTCAATCAAGCCCAAATTTCT	21	Long Reads (vamos)	16bp+	2	2	0
chr2:188040455:GACCCCCTCACGTG	14	Long Reads (vamos)	7-15bp	2	1.97802197802198	0.0217338217338217
chr2:188056873:ATAAATTAGTATCTGTTTGTATATA	25	Long Reads (vamos)	16bp+	2	2	0
chr2:188063278:ATCCACTAGAAAAAAAA	17	Long Reads (vamos)	16bp+	2	1.96511627906977	0.03406292749658
chr2:188065837:AAGAAATAATAA	12	Long Reads (vamos)	7-15bp	2	1.98571428571429	0.0142857142857143
chr2:188071991:GTTCCAGTTCTCA	13	Long Reads (vamos)	7-15bp	2	2	0
chr2:18807840:TTCATTGAAAAGTACAA	17	Long Reads (vamos)	16bp+	2	1.98701298701299	0.012987012987013
chr2:188085284:TATATACACCATCCTTGTGGGGG	23	Long Reads (vamos)	16bp+	3	3.21818181818182	0.190492076730609
chr2:188088437:GGAATATGTAA	11	Long Reads (vamos)	7-15bp	2	2	0
chr2:188091038:AAC	3	Long Reads (vamos)	2-3bp	24	23.9926470588235	3.39994553376906
chr2:188110433:CAAA	4	Long Reads (vamos)	4-6bp	13	12.8682170542636	0.69343507751938
chr2:188112434:AAAAATACAAAAATTAGCCGGACGTGGTGGTGGGCACCTGTAATCCCAGCTACTCAGGAAGCTGAGGCAGGAGAATCGCTTGAACCCGGGAGGTGGAGGTCGCAGTGAGCTGAGATGGCGCCACTGCACTCCGGCCTGGGCGATGGAGCGAGACTCCGTCTCAAAACAAAAACAAA	176	Long Reads (vamos)	16bp+	2	2	0
chr2:188114677:CCAGTAACAGTTCTAAGAATAAT	23	Long Reads (vamos)	16bp+	2	2	0
chr2:188130992:TATACACACATACATACACATGTATG	26	Long Reads (vamos)	16bp+	2	1.98611111111111	0.0138888888888889
chr2:188131050:TATC	4	Long Reads (vamos)	4-6bp	13	13.5775862068966	1.02871064467766
chr2:188134694:GAAAAAGAGACTGAGAGAGA	20	Long Reads (vamos)	16bp+	2	2.03488372093023	0.03406292749658
chr2:188151854:ATG	3	Long Reads (vamos)	2-3bp	12	11.9411764705882	1.05583250249252
chr2:188154488:ATATAAAACACAC	13	Long Reads (vamos)	7-15bp	2	2.04301075268817	0.0416082281439925
chr2:188178813:GGGTTTTTTTGTTGTTTGTTTTT	23	Long Reads (vamos)	16bp+	2	2.09876543209877	0.0901234567901235
chr2:188184331:GCTCCCAAGATGGCCGTGGCT	21	Long Reads (vamos)	16bp+	3	2.90697674418605	0.0853625170998632
chr2:188188640:TAGTAAATTAAAC	13	Long Reads (vamos)	7-15bp	2	2	0
chr2:188191405:TAAAATCTCCAAACATTACATA	22	Long Reads (vamos)	16bp+	2	1.9875	0.0125
chr2:188194756:TTAT	4	Long Reads (vamos)	4-6bp	11	11.3267326732673	0.762178217821782
chr2:188198118:AAAGGCAGGAAGACTTGAAG	20	Long Reads (vamos)	16bp+	2	2	0
chr2:188208299:AATATTCTCTG	11	Long Reads (vamos)	7-15bp	2	2	0
chr2:188213320:TTTCTTTCTT	10	Long Reads (vamos)	7-15bp	4	3.79508196721311	0.362620241159734
chr2:188217489:TCCCC	5	Long Reads (vamos)	4-6bp	14	13.8897058823529	1.2692265795207
chr2:188218489:TTTCTTTTTTTTTT	14	Long Reads (vamos)	7-15bp	3	3.03100775193798	0.436531007751938
chr2:188230579:TGGGGAGAATTACAAAGAACCTTCTTAAGAGT	32	Long Reads (vamos)	16bp+	4	3.83333333333333	0.16006600660066
chr2:188243648:TAGAAAAAAATAAAAAA	17	Long Reads (vamos)	16bp+	2	2.04424778761062	0.0426675094816688
chr2:188245535:ATTTTAAAGAGATAATTTTTATT	23	Long Reads (vamos)	16bp+	2	2	0
chr2:188254814:GCTTTATTATGCTCATAGCC	20	Long Reads (vamos)	16bp+	2	2	0
chr2:188257584:AGGAAGAACATTTAT	15	Long Reads (vamos)	7-15bp	2	2	0
chr2:188261654:TATATTATATATTTTATATAATA	23	Long Reads (vamos)	16bp+	10	12.6764705882353	29.5241830065359
chr2:188266801:ATATATACATGTATATACATATATAC	26	Long Reads (vamos)	16bp+	4	4.67768595041322	0.936914600550964
chr2:188269612:TGTGCAAAAGCTCTTATCTTAATTT	25	Long Reads (vamos)	16bp+	2	2	0
chr2:188291312:AAACAAATGAGGAC	14	Long Reads (vamos)	7-15bp	2	2.03225806451613	0.0315568022440393
chr2:188296904:TCTCTCTCTCTTTGTCTGTC	20	Long Reads (vamos)	16bp+	3	3.03333333333333	0.0997198879551821
chr2:188299133:GAGCAGGTGACTAAGGATGACTAAGGACAGAGCAGGTGACTAAGGAGG	48	Long Reads (vamos)	16bp+	3	2.93518518518519	0.36024575977847
chr2:188308559:CTGAACTTCTGCAAGTT	17	Long Reads (vamos)	16bp+	2	1.99	0.01
chr2:188313794:TATTTTATTGAGAATTGGTATTT	23	Long Reads (vamos)	16bp+	2	2.61538461538462	0.86034353995519
chr2:188322026:AAAATAAATAAAT	13	Long Reads (vamos)	7-15bp	3	2.77777777777778	0.174454828660436
chr2:188324594:AAATATTAAATAAATTAAAT	20	Long Reads (vamos)	16bp+	2	2	0
chr2:188329007:CTCACTGCATTTATT	15	Long Reads (vamos)	7-15bp	3	3	0
chr2:188329361:TAGTCTAGGAATAGG	15	Long Reads (vamos)	7-15bp	2	2	0
chr2:188337078:TATATC	6	Long Reads (vamos)	4-6bp	8	8.64285714285714	1.31274131274131
chr2:188338343:CCAGAGCTCACTGCAGTCTCCATCTC	26	Long Reads (vamos)	16bp+	2	1.99065420560748	0.00934579439252336
chr2:188344:TTCCTATAATTT	12	Long Reads (vamos)	7-15bp	2	1.98780487804878	0.0121951219512195
chr2:188358181:AAC	3	Long Reads (vamos)	2-3bp	10	10.2	2.01467889908257
chr2:188364719:TATATATATGATACATATACATATATACA	29	Long Reads (vamos)	16bp+	4	3.95762711864407	0.0922062871215414
chr2:188364850:ACACACACACACATATATACAC	22	Long Reads (vamos)	16bp+	3	3.02702702702703	0.0265356265356265
chr2:188368580:AAAT	4	Long Reads (vamos)	4-6bp	9	9.0695652173913	0.416170861937452
chr2:188373365:TTTTGGTTCTTTAT	14	Long Reads (vamos)	7-15bp	2	2.01176470588235	0.0117647058823529
chr2:188377802:CAATTTTCCTATTGAATT	18	Long Reads (vamos)	16bp+	2	1.98795180722892	0.0120481927710843
chr2:18840381:TTG	3	Long Reads (vamos)	2-3bp	17	17.3464566929134	2.3710786151731
chr2:188404097:AATCTAAGAATCT	13	Long Reads (vamos)	7-15bp	2	2.1046511627907	0.0948016415868673
chr2:188407697:CAAAGGAAGAAAGGAA	16	Long Reads (vamos)	16bp+	2	2.0375	0.0365506329113924
chr2:18841090:ATTCATATATTCATTA	16	Long Reads (vamos)	16bp+	2	2.01315789473684	0.0131578947368421
chr2:188416355:AAATCACTGAATTGTACATTTTCAATGACTG	31	Long Reads (vamos)	16bp+	2	2	0
chr2:188417956:TTTTG	5	Long Reads (vamos)	4-6bp	9	8.6	1.03255813953488
chr2:188423204:TAGCTTAGTAAATTA	15	Long Reads (vamos)	7-15bp	2	2	0
chr2:188428788:AATGACTAATTCAGAG	16	Long Reads (vamos)	16bp+	2	2	0
chr2:188434564:TTTGAACATTTTCTTATGTTTATA	24	Long Reads (vamos)	16bp+	2	2	0
chr2:188453295:TTTAGAAATGTAAATG	16	Long Reads (vamos)	16bp+	2	1.98850574712644	0.0114942528735632
chr2:188455133:AAAAT	5	Long Reads (vamos)	4-6bp	5	4.94047619047619	0.369908204245554
chr2:188455687:CTGAAAAGATAACTGAAA	18	Long Reads (vamos)	16bp+	2	2	0
chr2:188456202:AGTAATTTGCATA	13	Long Reads (vamos)	7-15bp	2	1.77011494252874	0.179096498262497
chr2:188476573:AAAAAATAGCAAAATATTTT	20	Long Reads (vamos)	16bp+	2	1.98666666666667	0.0133333333333333
chr2:18849069:TACA	4	Long Reads (vamos)	4-6bp	6	5.96551724137931	0.312750601443464
chr2:188528542:TAGTTCTAGACTGAGTC	17	Long Reads (vamos)	16bp+	2	2	0
chr2:188534997:TATTTAATATTAAAGTAATTATTTAA	26	Long Reads (vamos)	16bp+	5	5	0
chr2:188538671:TGTGTGTGTGAG	12	Long Reads (vamos)	7-15bp	4	3.80246913580247	0.185493827160494
chr2:18854471:ACAAATATGTATATATATGTATATAT	26	Long Reads (vamos)	16bp+	5	4.74528301886792	0.667834681042228
chr2:188548827:GTTTT	5	Long Reads (vamos)	4-6bp	10	10.1224489795918	0.397222806648433
chr2:188552844:ATTTATTCATATATATATAT	20	Long Reads (vamos)	16bp+	2	2	0
chr2:188556059:AAAAAG	6	Long Reads (vamos)	4-6bp	6	6.06870229007634	0.6952436876101
chr2:188556440:TTGTTTTTCAGATTTCTTTTGTA	23	Long Reads (vamos)	16bp+	2	1.98765432098765	0.0123456790123457
chr2:188560845:TGAGAACCTACTCACTATT	19	Long Reads (vamos)	16bp+	2	2.0126582278481	0.0126582278481013
chr2:188563494:TATAAATGTAATT	13	Long Reads (vamos)	7-15bp	2	2	0
chr2:188563540:TTATATTTTT	10	Long Reads (vamos)	7-15bp	3	2.93965517241379	0.0745877061469265
chr2:188563583:GGAACTAAATATTTGGCCCACATATTT	27	Long Reads (vamos)	16bp+	2	2	0
chr2:188573081:CTAAAATGTAAAATG	15	Long Reads (vamos)	7-15bp	4	3.74747474747475	0.211090496804783
chr2:188579349:TTTTAATATGTAATCTAT	18	Long Reads (vamos)	16bp+	2	2.02816901408451	0.0277665995975855
chr2:188586866:TTTTTTAA	8	Long Reads (vamos)	7-15bp	4	3.86607142857143	0.189108751608752
chr2:188605279:ATAGGGGAAGATGTGTGTGGTAT	23	Long Reads (vamos)	16bp+	2	1.98571428571429	0.0142857142857143
chr2:188605806:GTTACAGCTCTTAAGGC	17	Long Reads (vamos)	16bp+	2	1.97590361445783	0.0238025271818983
chr2:188608747:GGAGCAGGAAGCAATTGTATTTGGCTTAA	29	Long Reads (vamos)	16bp+	2	2	0
chr2:188611652:CTATACCCCCACTC	14	Long Reads (vamos)	7-15bp	2	1.97826086956522	0.0215002388915432
chr2:188618541:TTTTTC	6	Long Reads (vamos)	4-6bp	10	10.4583333333333	4.1999299719888
chr2:188620033:CATTTATTTCTCTTGACCCTCAAATGT	27	Long Reads (vamos)	16bp+	2	1.98648648648649	0.0135135135135135
chr2:188621541:CTACTGCATTAGAATGCAGTT	21	Long Reads (vamos)	16bp+	2	1.98924731182796	0.010752688172043
chr2:188644124:TTACATGATTACATGTAATCT	21	Long Reads (vamos)	16bp+	2	2.08450704225352	0.107042253521127
chr2:188644522:AGAACTTATAAGT	13	Long Reads (vamos)	7-15bp	2	2	0
chr2:188652415:CTTGTAAGGACAGATGGGTCCTCCTATGC	29	Long Reads (vamos)	16bp+	3	3	0
chr2:188662846:CAATCCTATGCATAAACTATATATGCATTTTTCTCTGGTGGTTACCTACTGTTG	54	Long Reads (vamos)	16bp+	2	2	0
chr2:188666435:ATTTAAATATATATAT	16	Long Reads (vamos)	16bp+	2	2.02439024390244	0.0240891297801867
chr2:188688241:TAGTTTCTTTTCCTGTGCAGAAGCTCTTTGGTTTAATTAAGTCCGATTTGTCAATTTTTCTTTTTGTTGTAATTGCTTTTGGCATCTTCATCTTGAAATCTTTGCCCATTCCTATGTCCAGAATGTTATTTCCTACTATCG	141	Long Reads (vamos)	16bp+	2	2	0
chr2:188695650:AAATTAACTAAACTACAATT	20	Long Reads (vamos)	16bp+	2	2	0
chr2:188706060:TCTTTTCTTTTT	12	Long Reads (vamos)	7-15bp	3	3.02362204724409	0.356580427446569
chr2:188712190:AGTACTATTCAGCCATGAAAAAATAATG	28	Long Reads (vamos)	16bp+	2	2	0
chr2:188713576:ATGATACATTTGACATTATTATTTGACATTTTCTCC	36	Long Reads (vamos)	16bp+	2	2	0
chr2:188715537:TTTCAAATTTTGGATA	16	Long Reads (vamos)	16bp+	2	1.98684210526316	0.0131578947368421
chr2:188724158:AAAAGGAGAAGG	12	Long Reads (vamos)	7-15bp	4	3.72413793103448	0.201499250374813
chr2:188730075:TTCC	4	Long Reads (vamos)	4-6bp	20	19.984375	1.27534448818898
chr2:188733369:AAAATCAAATTTTCTTACTA	20	Long Reads (vamos)	16bp+	2	2	0
chr2:188760859:AAGTCTTATATG	12	Long Reads (vamos)	7-15bp	2	2	0
chr2:188773845:AATA	4	Long Reads (vamos)	4-6bp	6	6.22330097087379	0.390824290881401
chr2:188779700:ATTT	4	Long Reads (vamos)	4-6bp	11	11.0172413793103	0.486656671664168
chr2:188783484:TTTA	4	Long Reads (vamos)	4-6bp	8	8.34513274336283	0.620891276864728
chr2:188789222:GTATATATATACACATATATAC	22	Long Reads (vamos)	16bp+	9	8.584	0.95458064516129
chr2:188794480:AAAAC	5	Long Reads (vamos)	4-6bp	6	5.875	0.379201680672269
chr2:188794649:TTAT	4	Long Reads (vamos)	4-6bp	11	11.1610169491525	1.64051861509489
chr2:188800943:GATG	4	Long Reads (vamos)	4-6bp	20	19.5555555555556	1.52490421455939
chr2:188805765:TAGAAATATAC	11	Long Reads (vamos)	7-15bp	2	2	0
chr2:188809415:ATTGACAATTTAGGA	15	Long Reads (vamos)	7-15bp	2	2.0126582278481	0.0126582278481013
chr2:188810553:AAAGA	5	Long Reads (vamos)	4-6bp	9	9.18796992481203	1.03258145363409
chr2:188815016:ATTTT	5	Long Reads (vamos)	4-6bp	6	6	0.204081632653061
chr2:188818839:ATCTCAGGAGGAAGTC	16	Long Reads (vamos)	16bp+	2	2	0
chr2:18882467:ATATATATATATACAC	16	Long Reads (vamos)	16bp+	6	5.8252427184466	0.498572244431753
chr2:18883777:GCTTCATAGTGCCAAGTTTTAGCAGCAGTAGAG	33	Long Reads (vamos)	16bp+	2	2	0
chr2:188847169:ATTT	4	Long Reads (vamos)	4-6bp	9	8.79591836734694	0.329055333473596
chr2:18885220:ATATCTATATTATAGATATCTATATAGATGTCT	33	Long Reads (vamos)	16bp+	3	3	0
chr2:188857910:TTTTGTTCT	9	Long Reads (vamos)	7-15bp	3	2.94623655913978	0.0731650303880318
chr2:188874533:AAATAAAAATAAT	13	Long Reads (vamos)	7-15bp	3	3.08547008547009	0.113321544356027
chr2:18888049:AAT	3	Long Reads (vamos)	2-3bp	8	8.19230769230769	1.41896938013443
chr2:188881358:AGAT	4	Long Reads (vamos)	4-6bp	18	17.6370967741935	1.27373459218463
chr2:188887253:AAAAG	5	Long Reads (vamos)	4-6bp	9	9.54198473282443	2.54245449207281
chr2:188891049:TGTCTAGCTCAAGGTTTGTAAACATACCAATCAGCACCCTGTGTCTAGCTCAAGGTTTGTAAATGCACCAATCAGTGCTCTGTGTCTAGCTAATCTAGTGGGGACTTGGAGAACTTTTATGTCTAGCTAAAGGATTGTAAATGCACCAATCAGCACTCTG	160	Long Reads (vamos)	16bp+	3	2.92	0.0745945945945946
chr2:188896968:AAAGTTAATGATATAGTGGAATTCTTACTAACTCCAGAAAATAAAACA	48	Long Reads (vamos)	16bp+	2	2	0
chr2:188903670:AATATGTCTAATAAAAT	17	Long Reads (vamos)	16bp+	2	2	0
chr2:188904423:ATAT	4	Long Reads (vamos)	4-6bp	13	14.8962962962963	300.213045881703
chr2:188922066:AATATTTGATTTTGTC	16	Long Reads (vamos)	16bp+	2	2	0
chr2:188924609:AGAA	4	Long Reads (vamos)	4-6bp	36	35.5223880597015	9.74009650993155
chr2:188932078:AAAT	4	Long Reads (vamos)	4-6bp	6	6.50442477876106	1.05578381795196
chr2:188943966:GCTGATTGGCCCATTTTACAGAGA	24	Long Reads (vamos)	16bp+	7	7.20661157024793	0.165289256198347
chr2:188947153:TTTTTTCT	8	Long Reads (vamos)	7-15bp	4	4.11363636363636	0.544240111034004
chr2:188947977:TTAATAAATTCAA	13	Long Reads (vamos)	7-15bp	3	3.0609756097561	0.0579644685335742
chr2:188955967:AGAAAGAAAGAAGAAAGAGAAAGAAAAAGGGAA	33	Long Reads (vamos)	16bp+	2	2.02197802197802	0.0217338217338217
chr2:188959612:GCCCAATAAATAAGTAAGGATAC	23	Long Reads (vamos)	16bp+	2	1.97647058823529	0.023249299719888
chr2:188960293:TATTT	5	Long Reads (vamos)	4-6bp	5	5.04938271604938	0.247530864197531
chr2:188964880:TGTGTGTGTATGTGAG	16	Long Reads (vamos)	16bp+	2	1.9625	0.0365506329113924
chr2:188965551:GATAATTTTCTTATAAAA	18	Long Reads (vamos)	16bp+	2	2	0
chr2:188970412:CAATGAATTATTTTGAGGGTCATGGAACCTCTTTGAACTTTCTGTTCAATCTTGGGATACTTCCCAGCTGCAAAACACAAAGACAAAAATTCAGAGCCTTAGCTTTAATAGCAAAGAATAGGTAGGAATCAAGATACTCAGTTTTTTCTAACTAAATTTTACTGGAACTTTACTTTACTAAATGTCAAGAAAATATGGATTTTGTACAAAAGTGAAAATTTTTAGTTATTTACAATTC	238	Long Reads (vamos)	16bp+	2	2	0
chr2:188971869:GACCCCGTATTAGGAAATGCTTT	23	Long Reads (vamos)	16bp+	2	2	0
chr2:188980353:AATTCTAAAAGATTAATCTTTTAGAC	26	Long Reads (vamos)	16bp+	3	2.80733944954128	0.675501189262657
chr2:188993484:AAGCATAGTTTCATGCTTACTCCATGA	27	Long Reads (vamos)	16bp+	2	2.01428571428571	0.0142857142857143
chr2:188997014:ATATATATATGAGAC	15	Long Reads (vamos)	7-15bp	6	6.35772357723577	2.23164067706251
chr2:188998573:TTTGCTTATATTTACATA	18	Long Reads (vamos)	16bp+	3	2.98571428571429	0.0142857142857143
chr2:189003081:TCTA	4	Long Reads (vamos)	4-6bp	14	13.0819672131148	3.01801923858556
chr2:189007151:ATAG	4	Long Reads (vamos)	4-6bp	14	14.3884297520661	1.03953168044077
chr2:189013439:TACACATACATATAT	15	Long Reads (vamos)	7-15bp	2	1.98863636363636	0.0573406478578892
chr2:189030056:AATAAA	6	Long Reads (vamos)	4-6bp	5	5.1496062992126	0.636170478690164
chr2:18905196:TAATATGCAATAATTAATAT	20	Long Reads (vamos)	16bp+	2	2	0
chr2:189062538:AAATATTTTAAATA	14	Long Reads (vamos)	7-15bp	2	2.1625	0.137816455696203
chr2:189064732:TACAAATCAAGGCACTAATATAACA	25	Long Reads (vamos)	16bp+	2	2	0
chr2:189067436:TAAATATTTATT	12	Long Reads (vamos)	7-15bp	2	2	0
chr2:189067567:ACATTCAATCTG	12	Long Reads (vamos)	7-15bp	2	2	0
chr2:189074087:TGTTTATAATTTACAGATGATTCT	24	Long Reads (vamos)	16bp+	2	2	0
chr2:189085279:AAACATTATTGAGACAAATGAAATGT	26	Long Reads (vamos)	16bp+	3	3	0
chr2:18912935:TAAATTTTAGTGTTTGACTTATTGATACTTAAATCAATAATATATATACATATATTTATATTATGTGTATATGAATGTAAATATCTTCCTTTATATATTA	100	Long Reads (vamos)	16bp+	2	2	0
chr2:18913173:TATATTATATATAAATGTAAATATCTTC	28	Long Reads (vamos)	16bp+	2	1.98648648648649	0.0135135135135135
chr2:189136331:TATATACTTATATAT	15	Long Reads (vamos)	7-15bp	3	3.11214953271028	0.10051137365544
chr2:189144542:TATATATTATATT	13	Long Reads (vamos)	7-15bp	3	2.75728155339806	0.185608223872073
chr2:189146929:ATTTGTGAAA	10	Long Reads (vamos)	7-15bp	3	3	0.025
chr2:189157109:GATATATC	8	Long Reads (vamos)	7-15bp	3	5.65546218487395	12.5158809286426
chr2:189170835:AATAAATTATATTAATAATT	20	Long Reads (vamos)	16bp+	2	1.98630136986301	0.0136986301369863
chr2:189176701:CACACGCACACACACACGCACACACACTCTTTAAAAGCTGATTTTGTCATTTTAACTCCCTGATTTTT	68	Long Reads (vamos)	16bp+	2	1.96052631578947	0.0384210526315789
chr2:18917709:TTTATAAACTTGA	13	Long Reads (vamos)	7-15bp	2	1.98571428571429	0.0142857142857143
chr2:189178368:ATAGATATATAC	12	Long Reads (vamos)	7-15bp	3	2.77173913043478	0.200071667462972
chr2:18918757:AAATGAAATTGTATGT	16	Long Reads (vamos)	16bp+	2	1.98666666666667	0.0133333333333333
chr2:189191149:AAAAAAAAAAAAC	13	Long Reads (vamos)	7-15bp	3	2.79230769230769	0.181335718545021
chr2:189191573:GAGATTGCAGGGAGCC	16	Long Reads (vamos)	16bp+	2	2.02222222222222	0.0219725343320849
chr2:189192877:TATCACAAGAGTGCTACT	18	Long Reads (vamos)	16bp+	6	5.94495412844037	0.0524974515800204
chr2:189200174:TTGATGGCATAAATAATACC	20	Long Reads (vamos)	16bp+	2	2	0
chr2:18921524:ATATGTATGTATATACATAT	20	Long Reads (vamos)	16bp+	7	7.08461538461538	0.527668455575432
chr2:189238483:TATTAGTCTGTTTTCATACTGCTATATAAAGAACTGCCTGAGAGTG	46	Long Reads (vamos)	16bp+	2	1.98969072164948	0.0103092783505155
chr2:189240854:AAAATCTAAGACACAAAA	18	Long Reads (vamos)	16bp+	2	1.98701298701299	0.012987012987013
chr2:189244463:ACCTTTGCTCCAGTTTACAACAAGTTCCTCATCTCCATGTGAGACCAACTCAGCCTGGATTTAATTGTCCA	71	Long Reads (vamos)	16bp+	2	2	0
chr2:1892477:CTTTTTCCTTTTTTTT	16	Long Reads (vamos)	16bp+	2	2.48214285714286	0.305984555984556
chr2:189254442:TAAAATATTTTGGGTAGGGCTT	22	Long Reads (vamos)	16bp+	2	1.98591549295775	0.0140845070422535
chr2:189263957:TATGTTCTCTGACTATAAAGAAAATAAATTGAAAGTCAATAACAAATATGTTTTAAATTAAG	62	Long Reads (vamos)	16bp+	2	2	0
chr2:189279350:TAAATGACAGATATT	15	Long Reads (vamos)	7-15bp	2	1.97674418604651	0.0229822161422709
chr2:189283178:GGGAGAAAAAAGGGAAGAAGGAGAGAAGA	29	Long Reads (vamos)	16bp+	3	2.9375	0.0592105263157895
chr2:189284093:TGCTTATATCATATATATGATA	22	Long Reads (vamos)	16bp+	2	2	0
chr2:189287275:AAAATTTTTTTACA	14	Long Reads (vamos)	7-15bp	2	1.98611111111111	0.0420579029733959
chr2:189289339:AAAAAAAAAGAAAAAAG	17	Long Reads (vamos)	16bp+	2	2.01785714285714	0.0537323037323037
chr2:18930490:TGAGCATGATATATCAAGAGAACTG	25	Long Reads (vamos)	16bp+	2	2	0
chr2:189315915:AATGACTATTTAATA	15	Long Reads (vamos)	7-15bp	2	1.99038461538462	0.00961538461538462
chr2:189326488:CAACATAGTGAGAC	14	Long Reads (vamos)	7-15bp	2	2	0
chr2:189327071:AAT	3	Long Reads (vamos)	2-3bp	18	17.6307692307692	2.07966607036374
chr2:189338656:TATATTTTATAATATAAAATTTAAATTTTATATTATAAA	39	Long Reads (vamos)	16bp+	2	2.14736842105263	0.126987681970885
chr2:189341217:CATGTAGAGTCACTAA	16	Long Reads (vamos)	16bp+	2	1.98809523809524	0.0119047619047619
chr2:189366614:GTGTGCATGTGG	12	Long Reads (vamos)	7-15bp	3	2.95876288659794	0.0399484536082474
chr2:18937034:ATATATATATAGACATATTT	20	Long Reads (vamos)	16bp+	2	1.98837209302326	0.0116279069767442
chr2:18937490:ATAACCTAGACATAAATAGTATAATCTGATACATT	35	Long Reads (vamos)	16bp+	2	2	0
chr2:189377819:ATTATTTGTTTCTCCTTGCGAACCA	25	Long Reads (vamos)	16bp+	2	2.10843373493976	0.975903614457831
chr2:189380339:TAAAATATTTTAAGC	15	Long Reads (vamos)	7-15bp	2	2	0
chr2:189380838:TTTGAATTTGTAGAAAT	17	Long Reads (vamos)	16bp+	2	2	0
chr2:189382812:GACAGGGAGGATGTTACAAAGAACATTCACAAGGGTGGGGAGAGTGTATTGTCACAG	57	Long Reads (vamos)	16bp+	3	2.82474226804124	0.146048109965636
chr2:189383583:GTGTTATTTCATTTGTATTA	20	Long Reads (vamos)	16bp+	2	2	0
chr2:189396380:AAGAATAAATGAGGCCGGGCGCGGTGGCTTATGCCTGTAATCCCAGCACTTTGGGAGGCCGAGGCGGGCAGATCACCCAGATCACCTGAGGTGAGGAGTTTGAGACCAATCTGACCAATATGGTGAAACACCGTCTCTACTAACATACAAAAATTAGCTGGCCATGGTGGCGGGCACCTGTAGTCCCAGCTACTCAGAGGCTGAGACAGGAGAATTGCTTGAACCCAGGAGATGGAGGTTGCAGTGAGCCAAGATCACGCCACTGCACTACAGCCTGGGCGACAGAGCAAGACTCCGTCTCAAAAAAAAAAAAAAAA	317	Long Reads (vamos)	16bp+	2	2	0
chr2:189400322:CTTTGTCTCACATATTTCTTATATT	25	Long Reads (vamos)	16bp+	2	1.98591549295775	0.0140845070422535
chr2:189402787:TATAG	5	Long Reads (vamos)	4-6bp	8	7.52777777777778	0.419781931464174
chr2:189419819:GAGAG	5	Long Reads (vamos)	4-6bp	42	41.8947368421053	9.41307814992025
chr2:189420046:GGAA	4	Long Reads (vamos)	4-6bp	18	17.7238805970149	3.8404780608237
chr2:189429687:TCAGATATTTATGGGACATTTATAATTCCTCCTTGTTTAGTTGCAATTTATCAATCAGGGATAATATTACCATAGGCAATATTGACTGTAACATAGTTGACATTCTATCT	110	Long Reads (vamos)	16bp+	2	2	0
chr2:189430988:GCAATATTTGCTATTCT	17	Long Reads (vamos)	16bp+	2	2	0
chr2:18943322:CATCACCACCGTAAT	15	Long Reads (vamos)	7-15bp	3	3.01176470588235	0.0117647058823529
chr2:189441982:TGAAGCATAGTGCA	14	Long Reads (vamos)	7-15bp	2	2	0
chr2:189443737:CTTGAAAACTGGGGG	15	Long Reads (vamos)	7-15bp	2	2	0
chr2:189447685:TAATCTCTTCTGAGTTAA	18	Long Reads (vamos)	16bp+	2	2	0
chr2:18945527:AATATATAA	9	Long Reads (vamos)	7-15bp	9	9.99206349206349	5.36793650793651
chr2:18946112:TTTATTTTTCTTTT	14	Long Reads (vamos)	7-15bp	3	2.5462962962963	0.250173070266528
chr2:189471203:AATCTCTAAGA	11	Long Reads (vamos)	7-15bp	2	2	0.0285714285714286
chr2:189484521:TTG	3	Long Reads (vamos)	2-3bp	22	21.1984126984127	3.23231746031746
chr2:189486836:TTTTC	5	Long Reads (vamos)	4-6bp	17	16.5151515151515	1.53411982419616
chr2:189488827:AAAAAATCAAAAAGTT	16	Long Reads (vamos)	16bp+	2	1.98701298701299	0.012987012987013
chr2:189489089:TATC	4	Long Reads (vamos)	4-6bp	11	11	1.22641509433962
chr2:189490129:CATGGCACCCAAAAACAATTACAA	24	Long Reads (vamos)	16bp+	2	2	0
chr2:189498826:AAAACAAAAACA	12	Long Reads (vamos)	7-15bp	2	2.05050505050505	0.0484436198721913
chr2:189501175:AAATATAGTCACCTGAGAAAA	21	Long Reads (vamos)	16bp+	2	1.97260273972603	0.0270167427701674
chr2:189507430:AAAAACA	7	Long Reads (vamos)	7-15bp	7	6.56153846153846	0.449672033392964
chr2:189514223:TTCAATTCCCCATGTACACCAGA	23	Long Reads (vamos)	16bp+	3	3	0
chr2:189520922:AAAAAGAAAAGAAAAG	16	Long Reads (vamos)	16bp+	3	3.06923076923077	0.235480023852117
chr2:189526102:TGCACCCACTGTC	13	Long Reads (vamos)	7-15bp	2	1.97619047619048	0.0235226620768789
chr2:189532780:ATATATTTTATATAT	15	Long Reads (vamos)	7-15bp	14	12.9924812030075	8.522670312144
chr2:189545848:AGCCATCTTCTCCTACTACATTGTTTCTGTTAATTTATTATTCTTGTATTC	51	Long Reads (vamos)	16bp+	2	2	0
chr2:189546720:TTTCT	5	Long Reads (vamos)	4-6bp	7	7.41269841269841	0.74031746031746
chr2:189554594:TTTTAAAATAAAGCCTTGT	19	Long Reads (vamos)	16bp+	4	4	0
chr2:189558942:AAAC	4	Long Reads (vamos)	4-6bp	7	6.91056910569106	0.557510329201653
chr2:189563277:AAAAAAAAAAAC	12	Long Reads (vamos)	7-15bp	2	2.00892857142857	0.0810006435006435
chr2:189569960:CTATATATGTATGTATATATATATACACAC	30	Long Reads (vamos)	16bp+	6	6.00757575757576	0.0228429331482767
chr2:189605915:ATATATATAA	10	Long Reads (vamos)	7-15bp	3	3.1734693877551	0.144855880496529
chr2:189607487:TGTTGTTTTTGTTT	14	Long Reads (vamos)	7-15bp	3	2.84782608695652	0.130434782608696
chr2:189613479:AAGGAAAG	8	Long Reads (vamos)	7-15bp	7	6.7479674796748	0.288417966146875
chr2:189622764:ATATAAGCTAGATTAAAAAATATAAGACCATTATAAATA	39	Long Reads (vamos)	16bp+	2	2	0
chr2:189626387:TTTTTAAGTTCTT	13	Long Reads (vamos)	7-15bp	6	5.87786259541985	0.123429242513212
chr2:189636152:TATATTATATATATTATTTATATAACA	27	Long Reads (vamos)	16bp+	10	9.98425196850394	0.0156230471191101
chr2:189647012:TTAGCAACATTCCCAGAAAGT	21	Long Reads (vamos)	16bp+	2	2	0
chr2:189650735:CACCAATCAGCACTCTGTATCTAGCTGGAGGATTGTAAATGCACCAATCAGCACTCTGTAAAAACA	66	Long Reads (vamos)	16bp+	3	2.97435897435897	0.0253080253080253
chr2:189652919:CCCTCTCCCTCTCTCTCCACAGTCTCCCTCT	31	Long Reads (vamos)	16bp+	3	2.91304347826087	0.080091533180778
chr2:189653353:GTCTGGGAAGCGAGGAGCGTCTCTCCTTGGCCGCCCATCGTCTGGGATGTGAGGAGCCCCTCTGCCCGGCCGCCCA	76	Long Reads (vamos)	16bp+	2	1.93243243243243	0.0638652350981118
chr2:189653622:GAGGTGGGGGGCAGCCCCCGCCCAGCCAGCCACCCCGTCCGGGAGG	46	Long Reads (vamos)	16bp+	8	7.875	0.125984251968504
chr2:189656338:TTATAAATTATATAAAATTACACATAATTTATATAAATA	39	Long Reads (vamos)	16bp+	2	2	0.0779220779220779
chr2:189658896:TTTGTTTAGTACTAT	15	Long Reads (vamos)	7-15bp	2	2	0
chr2:189663162:TTTTAAATCTAAATCACAACTTAA	24	Long Reads (vamos)	16bp+	2	2	0
chr2:189671250:TAAAAA	6	Long Reads (vamos)	4-6bp	5	5	0.129032258064516
chr2:189675363:CTTTTCTTTTT	11	Long Reads (vamos)	7-15bp	3	2.859375	0.232037401574803
chr2:189697339:ACATATATATGT	12	Long Reads (vamos)	7-15bp	2	1.95833333333333	0.0404929577464789
chr2:189702113:AGGTTAGGCTCTGGTAAA	18	Long Reads (vamos)	16bp+	3	3	0
chr2:189706384:CAA	3	Long Reads (vamos)	2-3bp	10	9.59047619047619	1.01336996336996
chr2:189709099:AAAT	4	Long Reads (vamos)	4-6bp	6	6.86111111111111	1.35436137071651
chr2:189712413:GCAATTTTTGCTGTTCT	17	Long Reads (vamos)	16bp+	2	2.01149425287356	0.0114942528735632
chr2:189718298:TATC	4	Long Reads (vamos)	4-6bp	22	21.6717557251908	1.6221961244862
chr2:189721450:ATAGTAACATATTG	14	Long Reads (vamos)	7-15bp	2	1.98809523809524	0.0119047619047619
chr2:189725909:AAAAG	5	Long Reads (vamos)	4-6bp	6	5.84615384615385	0.403286034353996
chr2:189735006:AAAATATATATATAT	15	Long Reads (vamos)	7-15bp	2	1.95833333333333	0.0404929577464789
chr2:189737075:AAAAAAAAAGAAAAAG	16	Long Reads (vamos)	16bp+	2	2	0.0860215053763441
chr2:189741538:TGACTGTGTTATAGATATAATATAATTCTTATTACTAACTCAAAATTACA	50	Long Reads (vamos)	16bp+	2	2	0
chr2:189742816:CACACTAGAATTACCTGACACACACACACACA	32	Long Reads (vamos)	16bp+	3	3.24806201550388	0.344234496124031
chr2:189744990:CTA	3	Long Reads (vamos)	2-3bp	20	19.6779661016949	7.87831377661886
chr2:189757621:TAGTAAATGGCTGAACCAGAATATAAGCC	29	Long Reads (vamos)	16bp+	2	2	0
chr2:189760273:GAGGCGCCCCCACCTCCCAGACGGGGCGGCTGCTGGGCG	39	Long Reads (vamos)	16bp+	4	4.25773195876289	0.297465635738832
chr2:189764796:TTATATATTAAAACATA	17	Long Reads (vamos)	16bp+	2	2	0
chr2:189789280:GCTCCATCTTTACAGATGATGAATTGATTTATGGAGGGATTTGAGTGATTT	51	Long Reads (vamos)	16bp+	2	2	0
chr2:189792787:TTTA	4	Long Reads (vamos)	4-6bp	12	11.5390625	0.911847933070866
chr2:18981369:TTTTTATATTTA	12	Long Reads (vamos)	7-15bp	3	2.97435897435897	0.0772560772560773
chr2:189814141:GCCAAAGAATAGTAGC	16	Long Reads (vamos)	16bp+	2	1.96052631578947	0.118421052631579
chr2:189823208:GTTTTTTTGTTTT	13	Long Reads (vamos)	7-15bp	2	2.02777777777778	0.0555555555555556
chr2:189823254:TTTATTTTTATTATTGTAC	19	Long Reads (vamos)	16bp+	2	2	0
chr2:189823642:AAAGTATTTATTGAATAAGGCTGTTTTTTATCACAGGCATAAAATTTAATCTTTTTGTTTCAAAGAAACATCTCAGTACACTTAGGGGTGTATCGTTTCCCACATAT	107	Long Reads (vamos)	16bp+	2	2	0
chr2:189827914:TTTG	4	Long Reads (vamos)	4-6bp	7	7.02173913043478	0.746774964166269
chr2:189853499:CTTTT	5	Long Reads (vamos)	4-6bp	7	6.87394957983193	0.806010539809144
chr2:189857555:TTTTCTTCCTTCTTT	15	Long Reads (vamos)	7-15bp	2	2.42857142857143	0.288659793814433
chr2:189863190:TGTTTGTTGTTGTTGTTTTTTCTTTTTGG	29	Long Reads (vamos)	16bp+	3	2.97	0.11020202020202
chr2:189886773:AAACATTCAGAACTGTGCCATA	22	Long Reads (vamos)	16bp+	2	2	0
chr2:18989750:TGTGTGTGTGAGTG	14	Long Reads (vamos)	7-15bp	4	3.76842105263158	0.179843225083987
chr2:189900468:CAAATAAAATATC	13	Long Reads (vamos)	7-15bp	2	2	0
chr2:189906853:ATGAGAAATTTCAATTTC	18	Long Reads (vamos)	16bp+	2	2	0
chr2:189912707:TCATGGTAACATG	13	Long Reads (vamos)	7-15bp	2	2	0
chr2:189916305:TTTTCTTCCTTTTTCT	16	Long Reads (vamos)	16bp+	2	2.14423076923077	0.27996639283047
chr2:189919867:TCTTCCTCTATCTGCCTTCCT	21	Long Reads (vamos)	16bp+	2	1.98666666666667	0.0133333333333333
chr2:189924883:AAAT	4	Long Reads (vamos)	4-6bp	7	6.78181818181818	0.337281067556297
chr2:18992545:AATATGTCCTCTAAGGATATATTTATTAAAATAAATA	37	Long Reads (vamos)	16bp+	2	2	0
chr2:189926327:TCTGTCGCCCAGGCTGGAGTGCAGTGGCACGATCTCGGCTCACTGCAAGCTCTGCCTCCCAGGTTCACGCCATTCTCCTGCCTCAGCCTCCTGAGTAGCTGGGGCTACAGGCGCCCGCCACCATGCCCGGCTAATTTTTTGTATATTTTTTAGTAGAGACGGGGTTTCACTGTGTTAGCCAGGATGGTCTCGATTTCCTGACCTCATGATGCGCCCGTCTTGGCCTCCGAAATTGCTGGGATTATAGGCATGAGCCACTGCGCCCGGCCT	270	Long Reads (vamos)	16bp+	2	2	0
chr2:189939884:CCAGCACTTTGGGAGGCCGAGGCAGGTGGATCAGGCTGGTCAGGAGTTCGAGACCAGCCTGACCAACAAGGCAAAACCCCATCTCTACTAAAAATACAAAAATTGGCCAGGTGCGGTGGCTCACGCCTGTAATC	134	Long Reads (vamos)	16bp+	2	2	0
chr2:189941537:CTTTGAGATCCAAAGTAAATATAAAATAAAATAA	34	Long Reads (vamos)	16bp+	2	1.97183098591549	0.0277665995975855
chr2:189946745:CAAATGCTTTTATTCTTT	18	Long Reads (vamos)	16bp+	2	1.98780487804878	0.0121951219512195
chr2:189950327:TTTTTTGTTTTTTT	14	Long Reads (vamos)	7-15bp	2	2.07874015748031	0.184226971628546
chr2:189954350:ATGATAAGATCAGAACAT	18	Long Reads (vamos)	16bp+	3	3	0
chr2:189958088:AAGATATTTGCAACATGTAATTGACA	26	Long Reads (vamos)	16bp+	2	2	0
chr2:189958472:AGTAATATTTAATTA	15	Long Reads (vamos)	7-15bp	2	1.98571428571429	0.0142857142857143
chr2:189969818:CTCTTTTT	8	Long Reads (vamos)	7-15bp	5	4.76859504132231	0.279338842975207
chr2:189970181:TCTATAGAAATATGCTATATGTCTAGCATAT	31	Long Reads (vamos)	16bp+	2	1.98591549295775	0.0140845070422535
chr2:18997047:AAAAT	5	Long Reads (vamos)	4-6bp	8	8.0381679389313	0.529301233118027
chr2:189976284:GAACAGCAAATGTTGCT	17	Long Reads (vamos)	16bp+	2	1.97647058823529	0.023249299719888
chr2:189976969:CTGCACCCACTGTC	14	Long Reads (vamos)	7-15bp	2	1.98571428571429	0.0142857142857143
chr2:1899835:CAGACACA	8	Long Reads (vamos)	7-15bp	4	3.85436893203884	0.204073862554731
chr2:189986367:AAAACA	6	Long Reads (vamos)	4-6bp	10	10.015037593985	0.833105491000228
chr2:189989488:TAAGGTAGTTATATTTCTGTCAGACAAAA	29	Long Reads (vamos)	16bp+	2	2	0
chr2:18999261:TCCT	4	Long Reads (vamos)	4-6bp	75	75.6666666666667	15.3177083333333
chr2:189994577:ATT	3	Long Reads (vamos)	2-3bp	12	11.5304347826087	0.882837528604119
chr2:18999613:CTTCCCTACCTTTA	14	Long Reads (vamos)	7-15bp	2	2.0379746835443	0.0370009737098345
chr2:189998720:TTTTCTT	7	Long Reads (vamos)	7-15bp	10	9.73282442748092	1.93576042278332
chr2:190005294:ACAGAGTGCTGATTGGTGCATTTACAATCCTCTAGCTAGAC	41	Long Reads (vamos)	16bp+	3	3.27586206896552	0.201499250374813
chr2:19000748:AGGGCTGCTG	10	Long Reads (vamos)	7-15bp	3	2.94444444444444	0.0530586766541823
chr2:190009947:TTGCTGTTGCAAAAAAAGAGCAAGGAT	27	Long Reads (vamos)	16bp+	2	2	0
chr2:190013505:TATT	4	Long Reads (vamos)	4-6bp	6	6.14457831325301	0.173964149280047
chr2:190020923:AACCTTACATTAGCAT	16	Long Reads (vamos)	16bp+	3	3	0
chr2:190024301:ATATATATGTGTGTGTATATATATATATATAC	32	Long Reads (vamos)	16bp+	3	3.08247422680412	0.0764604810996564
chr2:190038878:TTC	3	Long Reads (vamos)	2-3bp	68	67.9846153846154	74.2168157423971
chr2:190051802:TTTA	4	Long Reads (vamos)	4-6bp	13	13.2727272727273	2.55
chr2:19006823:TGTTTTTT	8	Long Reads (vamos)	7-15bp	4	3.859375	0.21628937007874
chr2:190077424:TAACATGT	8	Long Reads (vamos)	7-15bp	7	6.52631578947368	0.517000465766185
chr2:190081192:CCCCCATC	8	Long Reads (vamos)	7-15bp	4	3.9375	0.122368421052632
chr2:190086718:ATGGATATGAAAGGAGTTGCTCAGA	25	Long Reads (vamos)	16bp+	2	2	0
chr2:190114444:TTTG	4	Long Reads (vamos)	4-6bp	7	6.71428571428571	0.646489104116223
chr2:190115138:GAGTGTGTGTGTGT	14	Long Reads (vamos)	7-15bp	2	1.8961038961039	0.0943267259056733
chr2:190115173:GAGAGAGACAGAGA	14	Long Reads (vamos)	7-15bp	5	5.3265306122449	0.304649694929518
chr2:190121873:TTTTTTTGTTTGTTTG	16	Long Reads (vamos)	16bp+	2	2.22549019607843	0.176373519704912
chr2:190127683:ATTGAAGTTATTTTTTAA	18	Long Reads (vamos)	16bp+	2	2	0
chr2:190127939:TCACAGATATAAAATTTAAA	20	Long Reads (vamos)	16bp+	2	2	0
chr2:190129052:CAACTGGCATATATTTCAGTTTCTTAGAATTCAGCACATGTACAT	45	Long Reads (vamos)	16bp+	2	2	0
chr2:19014196:TTTCTTTTTTTTT	13	Long Reads (vamos)	7-15bp	3	3.08264462809917	0.176446280991736
chr2:190145843:TATATATAAAAAGAAATA	18	Long Reads (vamos)	16bp+	2	2.44230769230769	0.249066467513069
chr2:190145971:CATTTTTATTTTTATTTTT	19	Long Reads (vamos)	16bp+	3	3	0.277227722772277
chr2:190146404:TTTTGCTATTGCGAATTGTGCCAA	24	Long Reads (vamos)	16bp+	2	2	0
chr2:190151994:AAAAAAACAAA	11	Long Reads (vamos)	7-15bp	3	2.94214876033058	0.138292011019284
chr2:190163434:AAAAAAC	7	Long Reads (vamos)	7-15bp	5	5.03731343283582	0.878296487487375
chr2:190166882:AAAAGAAAGAA	11	Long Reads (vamos)	7-15bp	3	2.64166666666667	0.349509803921569
chr2:190173952:GTCACCTGCTCTGTCCTTA	19	Long Reads (vamos)	16bp+	2	2	0
chr2:190180462:ATGCCTCGCTGGCTCTTACTTTCATTGACCTCTGCG	36	Long Reads (vamos)	16bp+	2	2	0
chr2:19018372:TTTG	4	Long Reads (vamos)	4-6bp	9	9.01818181818182	0.495079232693912
chr2:190197851:CTGATGGTTCCA	12	Long Reads (vamos)	7-15bp	2	2	0
chr2:190199387:TTGGTATAGATAAATCTAAGCTAGCAAAAATTGAATTGTT	40	Long Reads (vamos)	16bp+	2	1.98571428571429	0.0142857142857143
chr2:190202418:AAAGATGAATAAACAAATGAAA	22	Long Reads (vamos)	16bp+	3	3	0
chr2:190204570:AAAATTCTATGAGGCATTAACACAGTATCCAAAACA	36	Long Reads (vamos)	16bp+	2	2	0
chr2:190211116:ACCTATGTACCTGG	14	Long Reads (vamos)	7-15bp	2	2	0
chr2:190219088:TTCACCTTGGCATTCCA	17	Long Reads (vamos)	16bp+	2	2	0
chr2:19023925:TCAACTTGGCCTTGTCAA	18	Long Reads (vamos)	16bp+	2	2	0
chr2:190245335:CACAAAACCTTTTTTGCTGATCGGCTTGATAAGACCTTCAGAGAAGATGAATTTAAAAAGGTAAAAGTTAATTCAATTATTATTTTCTAGCTTCTCTTCTCCACTTAAAAAAAAAAGATATTTTGCACTAATATAAATTCAAATCACTG	149	Long Reads (vamos)	16bp+	2	2	0
chr2:190248860:AAAACAAAAAAAA	13	Long Reads (vamos)	7-15bp	2	2.04878048780488	0.0795681727309076
chr2:190262163:AAAAG	5	Long Reads (vamos)	4-6bp	7	6.87121212121212	1.24282905389776
chr2:190263802:ACCCCACAATGTAATCTATGAACTATCCTGAGAGCTCTAACTTAAAAATATATCCCGGACTGGGCCACTTTTCACCATCTACACTATTACG	91	Long Reads (vamos)	16bp+	2	2	0
chr2:190264261:TTTCTTTCTTT	11	Long Reads (vamos)	7-15bp	2	2.42	0.246060606060606
chr2:190265399:TGTGAAACGTCTGTTCCAATCTTTTGC	27	Long Reads (vamos)	16bp+	2	2	0
chr2:190273392:AAAAATAAA	9	Long Reads (vamos)	7-15bp	3	3.17117117117117	0.143161343161343
chr2:190283115:GATTTAAGATTTGTTA	16	Long Reads (vamos)	16bp+	2	2	0
chr2:190285662:CCTACCTACCTAGGC	15	Long Reads (vamos)	7-15bp	3	3.15315315315315	0.167239967239967
chr2:190293991:AATATATATTTTGT	14	Long Reads (vamos)	7-15bp	2	2	0
chr2:190306355:CTCCACGAAGAAGAAGGTTTTTGCTGTGAGC	31	Long Reads (vamos)	16bp+	3	2.5929203539823	0.243520859671302
chr2:190314279:ATATATGTGT	10	Long Reads (vamos)	7-15bp	10	9.71111111111111	2.13233830845771
chr2:190320807:GACATCACCATC	12	Long Reads (vamos)	7-15bp	2	1.98809523809524	0.0119047619047619
chr2:190328650:ATGCACACCCAAAATGTTAACAGTGGTT	28	Long Reads (vamos)	16bp+	2	2	0
chr2:190348138:AAAAC	5	Long Reads (vamos)	4-6bp	6	6.13253012048193	0.189538642374376
chr2:190354294:AATAGATTGGGTCGCT	16	Long Reads (vamos)	16bp+	2	1.98717948717949	0.0128205128205128
chr2:190364976:TAGCTACCTAGA	12	Long Reads (vamos)	7-15bp	2	2.21428571428571	0.170103092783505
chr2:190367069:TATATATACATATATATTATAGCCGTGTGTA	31	Long Reads (vamos)	16bp+	2	2	0
chr2:190373232:TTTTTTTTTG	10	Long Reads (vamos)	7-15bp	4	3.52380952380952	1.09942857142857
chr2:190378328:GTTTT	5	Long Reads (vamos)	4-6bp	10	10.6440677966102	1.08590467912502
chr2:190380377:GTTTGTTTGTTT	12	Long Reads (vamos)	7-15bp	3	2.57142857142857	0.265122265122265
chr2:190383479:ATTTTTTTTTTTGAGACAAAGTCTTGGTCTGTTGCCCACGCTAGAGTGCAGTGGTGTGATCTCTGTTGGCTCACTGCAACTGCCACCTCCCAGGTTCAAGAGACTCTCCTGCTTCAGCCTCCCGTGTAGCTGGAATTACAGGTGCCCACCACCACATCCGGTTAATTTTTGTATTTTTAGTAGAGACGGGGTTTCACCATGTTGGCAAGGCTGGTCTCG	219	Long Reads (vamos)	16bp+	2	2.47872340425532	0.2522306108442
chr2:190386066:TTTTA	5	Long Reads (vamos)	4-6bp	9	10.6015625	10.2415723425197
chr2:190394793:AATTCATA	8	Long Reads (vamos)	7-15bp	4	4.04123711340206	0.0816151202749141
chr2:190396984:ATGAATCCAATTACATTACAC	21	Long Reads (vamos)	16bp+	2	2.01369863013699	0.0136986301369863
chr2:190400700:AAAACAAAAAAAAATA	16	Long Reads (vamos)	16bp+	2	1.98058252427184	0.0388349514563107
chr2:190407445:CGTTAGCTACCATTGTCACTCTTGTCGTTGTTGC	34	Long Reads (vamos)	16bp+	2	2	0
chr2:190408357:GCAGCCCCGGAGGAGCGCGCGA	22	Long Reads (vamos)	16bp+	2	1.98591549295775	0.0140845070422535
chr2:190413977:TACTTGGCCTCAAGG	15	Long Reads (vamos)	7-15bp	2	2	0
chr2:190418836:GCTAGTAGCAGCTCTGGGGA	20	Long Reads (vamos)	16bp+	2	2	0
chr2:190425708:ATGTTGCTAAATTCTCTTTT	20	Long Reads (vamos)	16bp+	2	2	0
chr2:190428654:TTAT	4	Long Reads (vamos)	4-6bp	9	8.60194174757282	0.594898153436132
chr2:190430774:TGGGCAGCCAGGCAGAGACGCTCCTCACTTCCCAGATGGGATGGTGGCCGGGAAGAGGCGCTCCTCACTTCCCAGACTGGGCAGCCAGGCAGAGGGGCTCCTCACCTCCCAGAGGATGGGCGGCCAGGCAGAGACGCTCCTCACTTCCCAGACGG	155	Long Reads (vamos)	16bp+	5	4.92682926829268	0.98640543782487
chr2:190431680:AGGGAGACTGTGGGGAGAGGGAGGGAG	27	Long Reads (vamos)	16bp+	3	2.912	0.0809032258064516
chr2:190434182:AAAAAAAAAAAAAG	14	Long Reads (vamos)	7-15bp	2	2.38888888888889	0.351555555555556
chr2:19044637:AAACCTCCTTATTTGCTTCAAGGAAATCAATAAAGACTCTCT	42	Long Reads (vamos)	16bp+	2	2	0
chr2:190454932:TATGTA	6	Long Reads (vamos)	4-6bp	13	13.1268656716418	6.14167882392548
chr2:190469721:TTTTATT	7	Long Reads (vamos)	7-15bp	6	5.65671641791045	0.542924475367523
chr2:19047735:CAACAACACTTGCACT	16	Long Reads (vamos)	16bp+	2	2	0
chr2:190492762:ACTACCAAGCCAGCACTCCAAGA	23	Long Reads (vamos)	16bp+	3	2.97333333333333	0.0263063063063063
chr2:190496611:GTGTGTGTAT	10	Long Reads (vamos)	7-15bp	7	6.89516129032258	0.257212168895882
chr2:190500682:TTTAAAAAATTACAAGATATA	21	Long Reads (vamos)	16bp+	2	2.01428571428571	0.0142857142857143
chr2:190500750:TAAAGTTAAAAAA	13	Long Reads (vamos)	7-15bp	3	2.95604395604396	0.0647130647130647
chr2:190508207:CTTACGTATGTATAAAAAA	19	Long Reads (vamos)	16bp+	2	1.98780487804878	0.0121951219512195
chr2:190511446:AAAATGTAGGAATCTA	16	Long Reads (vamos)	16bp+	2	2	0
chr2:190513201:TATTTTTACTTTTAA	15	Long Reads (vamos)	7-15bp	2	2.01315789473684	0.0131578947368421
chr2:190526045:TAAGGCACTAACAA	14	Long Reads (vamos)	7-15bp	3	2.97435897435897	0.0253080253080253
chr2:190529177:AAACAAAAAC	10	Long Reads (vamos)	7-15bp	3	2.97619047619048	0.0476190476190476
chr2:190534905:CGGCCT	6	Long Reads (vamos)	4-6bp	5	4.95833333333333	0.0403508771929825
chr2:19053565:TATATATATAT	11	Long Reads (vamos)	7-15bp	7	7.22881355932203	0.246342170070984
chr2:190541277:TTCTAGTTCC	10	Long Reads (vamos)	7-15bp	3	3.01123595505618	0.0112359550561798
chr2:190541465:TTTCATTAATTTCTT	15	Long Reads (vamos)	7-15bp	2	2	0
chr2:190545765:CTCTCCCTCTCTTTC	15	Long Reads (vamos)	7-15bp	2	1.98936170212766	0.0321436742164265
chr2:190551348:TCTTTTTCATTTAATT	16	Long Reads (vamos)	16bp+	3	2.93548387096774	0.0610098176718093
chr2:190551985:TCCTGGAAGGGA	12	Long Reads (vamos)	7-15bp	2	1.98	0.0197979797979798
chr2:190555031:CTCCAGCAAG	10	Long Reads (vamos)	7-15bp	3	2.90217391304348	0.111204013377926
chr2:190574667:CTTTCTCTTCCTTT	14	Long Reads (vamos)	7-15bp	12	11.8455882352941	0.768572984749455
chr2:190574841:TTTTCTTTGC	10	Long Reads (vamos)	7-15bp	3	2.99019607843137	0.108813822558726
chr2:190575860:AAAAAAAAAG	10	Long Reads (vamos)	7-15bp	3	2.98230088495575	0.142541087231353
chr2:190577872:AAAAAC	6	Long Reads (vamos)	4-6bp	5	4.88524590163934	0.267714401842569
chr2:19057958:TATT	4	Long Reads (vamos)	4-6bp	7	7.09523809523809	0.279977051061388
chr2:190584898:GAAA	4	Long Reads (vamos)	4-6bp	14	14.1526717557252	4.05343511450382
chr2:190586734:TTTAGTTAAAAATGTTTTAAAAT	23	Long Reads (vamos)	16bp+	2	2	0
chr2:19060780:TTGTATTTATGGCTAAGGTCTATTTTGAATTAATGT	36	Long Reads (vamos)	16bp+	2	2	0
chr2:190612053:TTCCCTTTCATAAA	14	Long Reads (vamos)	7-15bp	3	2.95412844036697	0.0441726129799524
chr2:190614438:AAAAAC	6	Long Reads (vamos)	4-6bp	4	3.94736842105263	0.103859649122807
chr2:190620426:AAAAC	5	Long Reads (vamos)	4-6bp	7	6.768	0.469935483870968
chr2:19062589:TGCATATGCATGTAT	15	Long Reads (vamos)	7-15bp	2	1.97590361445783	0.0238025271818983
chr2:19063546:CACTGAGC	8	Long Reads (vamos)	7-15bp	3	2.94594594594595	0.0792299148463532
chr2:190639325:CAGATGACATTAAGTGCTTGACACATACTTTTTAGCTCGCAGTTTTTGTTGACCTCCTGGTTTTTGTTGCCCTCTGCAAACAAGTGCATAAA	92	Long Reads (vamos)	16bp+	2	1.72897196261682	0.199435725621583
chr2:190639635:GTTTTTT	7	Long Reads (vamos)	7-15bp	5	5.0381679389313	0.375455079271873
chr2:190640726:GTAATTTGTTGTG	13	Long Reads (vamos)	7-15bp	2	1.97183098591549	0.0277665995975855
chr2:190664510:CTTCCTTC	8	Long Reads (vamos)	7-15bp	9	8.68148148148148	1.02465450525152
chr2:190683226:CAGCCTCCCAAGTAGCTGCC	20	Long Reads (vamos)	16bp+	2	1.98863636363636	0.0113636363636364
chr2:190688647:TCATGGAGATATATTACATA	20	Long Reads (vamos)	16bp+	2	1.98666666666667	0.0133333333333333
chr2:190688748:TTCCT	5	Long Reads (vamos)	4-6bp	22	21.9420289855072	4.3907754152121
chr2:190690012:TATAGTATACATATATG	17	Long Reads (vamos)	16bp+	7	6.6171875	5.21450541338583
chr2:190693540:TTTTTGTTGTTG	12	Long Reads (vamos)	7-15bp	3	2.93069306930693	0.105148514851485
chr2:190698484:TTTTG	5	Long Reads (vamos)	4-6bp	7	6.94262295081967	0.318994716163122
chr2:190718394:CTTCAAGTCGTCCTGCCTTT	20	Long Reads (vamos)	16bp+	2	1.98666666666667	0.0133333333333333
chr2:19072514:TCTTTC	6	Long Reads (vamos)	4-6bp	6	5.82203389830508	0.38686078516587
chr2:190742204:CAGGAGTGGGTTCATTATCA	20	Long Reads (vamos)	16bp+	3	2.69565217391304	0.214046822742475
chr2:190746435:AAAAAATA	8	Long Reads (vamos)	7-15bp	3	3.02777777777778	0.0555555555555556
chr2:190752173:TATATATGTGTGCGTATATATATAC	25	Long Reads (vamos)	16bp+	2	2.3	0.211926605504587
chr2:190759501:AAAAGAAAAAAAAAAAG	17	Long Reads (vamos)	16bp+	3	2.76335877862595	0.382031708749266
chr2:190759571:TTTTTA	6	Long Reads (vamos)	4-6bp	5	5.05343511450382	0.697122724603641
chr2:190760625:AGCTAGATACAGAGTGCTGATTGGTGTATTTACAATCCCTG	41	Long Reads (vamos)	16bp+	5	4.95454545454545	0.0988323603002502
chr2:190769443:ATTT	4	Long Reads (vamos)	4-6bp	9	9.6864406779661	3.37947269303202
chr2:190778246:CTGCACCCACTGTC	14	Long Reads (vamos)	7-15bp	2	1.95833333333333	0.0404929577464789
chr2:190781729:AAATAATAATAAT	13	Long Reads (vamos)	7-15bp	2	2.01408450704225	0.0712273641851107
chr2:190782795:TTTTTTTTTTCTTTT	15	Long Reads (vamos)	7-15bp	3	2.96923076923077	0.371138938580799
chr2:190786359:CCCCCGCCCCTCCTCCCCACC	21	Long Reads (vamos)	16bp+	2	2.03809523809524	0.0562271062271062
chr2:190787489:TATATACACATATA	14	Long Reads (vamos)	7-15bp	8	8.0625	0.169291338582677
chr2:190804733:TACA	4	Long Reads (vamos)	4-6bp	13	13.2113821138211	1.46314807410369
chr2:190805243:AAAGAAGAAGGAAAGAG	17	Long Reads (vamos)	16bp+	5	4.89312977099237	0.250029359953024
chr2:190805338:AGGA	4	Long Reads (vamos)	4-6bp	13	13.2137404580153	0.492425132119789
chr2:190810370:ACAACTCCAAAATTCCACAACTCT	24	Long Reads (vamos)	16bp+	3	2.83018867924528	0.142318059299191
chr2:190810805:GAAAG	5	Long Reads (vamos)	4-6bp	12	12.0518518518519	3.58684355997789
chr2:190818960:AACACACACA	10	Long Reads (vamos)	7-15bp	3	3.0125	0.240348101265823
chr2:190820666:TGGATTTGGATCT	13	Long Reads (vamos)	7-15bp	2	1.97183098591549	0.0277665995975855
chr2:190821604:CTGCTTAAAGAAATACCTG	19	Long Reads (vamos)	16bp+	2	1.98876404494382	0.0112359550561798
chr2:19082429:AAGA	4	Long Reads (vamos)	4-6bp	20	19.6691729323308	3.13214855320118
chr2:1908336:GCCCCCGGGAGCAGGGAAGCCCAAAGGTGGGCAGTTGTAGGTGGGCAGAGCA	52	Long Reads (vamos)	16bp+	3	3	0
chr2:190834746:TCCTTCCT	8	Long Reads (vamos)	7-15bp	6	6.09302325581395	0.288154069767442
chr2:190834830:TTTC	4	Long Reads (vamos)	4-6bp	24	24.9172932330827	11.9855320118478
chr2:190835132:AGAT	4	Long Reads (vamos)	4-6bp	16	15.5284552845528	2.18565906970545
chr2:190837623:CACTGAAAGAAAATCAAATGGGGCAAC	27	Long Reads (vamos)	16bp+	2	2	0
chr2:190843567:AAAC	4	Long Reads (vamos)	4-6bp	9	9.16393442622951	0.601002574176941
chr2:190850420:AAAC	4	Long Reads (vamos)	4-6bp	12	11.7154471544715	0.533120085299214
chr2:190850807:TTTA	4	Long Reads (vamos)	4-6bp	9	9.75	1.35434782608696
chr2:190853202:TTTA	4	Long Reads (vamos)	4-6bp	10	10.4529914529915	0.508547008547009
chr2:190858082:CACTCACACACACA	14	Long Reads (vamos)	7-15bp	2	1.93243243243243	0.0638652350981118
chr2:190866667:CTTTTTTT	8	Long Reads (vamos)	7-15bp	3	2.76666666666667	0.953501400560224
chr2:190868139:AACCCACTCTTGTGATAACT	20	Long Reads (vamos)	16bp+	2	2	0
chr2:190872126:GCCACCACACCACATGCCACAGGCATGT	28	Long Reads (vamos)	16bp+	3	2.99130434782609	0.0262395118230359
chr2:190878180:GAACAAAGAAGCTCAG	16	Long Reads (vamos)	16bp+	2	2	0
chr2:190880872:GCA	3	Long Reads (vamos)	2-3bp	14	13.184	22.0223225806452
chr2:19088676:ATATAATATATATAAAATATCAT	23	Long Reads (vamos)	16bp+	3	2.6530612244898	0.228908058068588
chr2:190891741:TCAGAATATATATAT	15	Long Reads (vamos)	7-15bp	2	2	0
chr2:1908944:TAAAGATTTTAACTTTTCT	19	Long Reads (vamos)	16bp+	2	2	0
chr2:190903851:TTTCACTATGAATGA	15	Long Reads (vamos)	7-15bp	2	2	0
chr2:190907299:GGCGCAATCTCGGCTC	16	Long Reads (vamos)	16bp+	2	2.02325581395349	0.0229822161422709
chr2:190909040:TAAACTAATT	10	Long Reads (vamos)	7-15bp	4	3.98795180722892	0.0364384366735234
chr2:190923512:AAGTTCCATGATTATGTC	18	Long Reads (vamos)	16bp+	2	2	0
chr2:190935294:TTGTT	5	Long Reads (vamos)	4-6bp	6	6.00826446280992	0.174931129476584
chr2:190936336:GTTTGTGCATACATATATA	19	Long Reads (vamos)	16bp+	2	1.98666666666667	0.0133333333333333
chr2:190937251:TTAGAAATGGAAGGAATTTAA	21	Long Reads (vamos)	16bp+	2	1.98571428571429	0.0142857142857143
chr2:190939637:TATATGTGTTTA	12	Long Reads (vamos)	7-15bp	4	3.96261682242991	0.0363251631105625
chr2:19095789:AAAC	4	Long Reads (vamos)	4-6bp	9	9.6412213740458	1.8318261890781
chr2:190958055:AGGCTATTAATTACTGCCTCAATTTCAG	28	Long Reads (vamos)	16bp+	2	1.97183098591549	0.0277665995975855
chr2:190961865:AAGAAGGAAACAGG	14	Long Reads (vamos)	7-15bp	2	2.02352941176471	0.0470588235294118
chr2:190966498:ATATATATATATACACATATACACATAT	28	Long Reads (vamos)	16bp+	8	8.22962962962963	4.25284687672747
chr2:190972816:GTGTGTGTGTGTGTGTG	17	Long Reads (vamos)	16bp+	2	2.04	0.092972972972973
chr2:190979:GCTGATTGGTCCATTTTACAGAAA	24	Long Reads (vamos)	16bp+	3	3.01	0.01
chr2:190986056:GTCAATCCCTGAGCT	15	Long Reads (vamos)	7-15bp	2	2.01123595505618	0.0112359550561798
chr2:190998662:AAAAAAAAAC	10	Long Reads (vamos)	7-15bp	4	3.67692307692308	0.328920691711389
chr2:191009686:AACTTTGTTGAGACACTTTTTGGCTC	26	Long Reads (vamos)	16bp+	2	2	0
chr2:191017606:TATG	4	Long Reads (vamos)	4-6bp	9	9.34126984126984	0.738603174603175
chr2:191020473:GCAGCACGCAGGC	13	Long Reads (vamos)	7-15bp	2	2.03488372093023	0.03406292749658
chr2:191055365:TTTTTTGTATTTTTAGTAGAGACGGGGTTTCACTGTGTTAGCCAGGATGGTCTCGATCTCCTGACTTCGTGATCCACCCGCCTCGGCCTCCCAAAGTGCTGGGATTACAGGCGTGAGCCACTGCGCCAGGCTAA	134	Long Reads (vamos)	16bp+	2	2	0
chr2:191056080:ACATTTTATCTTTTAGAAAGTAG	23	Long Reads (vamos)	16bp+	5	4.97619047619048	0.0235226620768789
chr2:191057572:TTTCTTTTCTTTTTTTTTT	19	Long Reads (vamos)	16bp+	2	2.1900826446281	0.171900826446281
chr2:191072266:ATGGCAGATTATTAATA	17	Long Reads (vamos)	16bp+	2	1.97368421052632	0.0259649122807018
chr2:191085425:TTATATTTATA	11	Long Reads (vamos)	7-15bp	2	2	0
chr2:191090061:TAATAATATAAAATTG	16	Long Reads (vamos)	16bp+	2	2.03658536585366	0.0603733815115929
chr2:191090757:CACCGTGTTAGCCTGA	16	Long Reads (vamos)	16bp+	2	2	0
chr2:191093363:GCAATATTTGCTGTTCT	17	Long Reads (vamos)	16bp+	3	2.91397849462366	0.0794763908368396
chr2:191106647:AAAAT	5	Long Reads (vamos)	4-6bp	12	11.2481203007519	4.11221234905445
chr2:191109276:TTTTTTGT	8	Long Reads (vamos)	7-15bp	5	4.93181818181818	0.201422623178348
chr2:191122999:AAAAGTGATGCAC	13	Long Reads (vamos)	7-15bp	2	1.98611111111111	0.0420579029733959
chr2:191125471:ATT	3	Long Reads (vamos)	2-3bp	16	15.1129032258065	8.11723052714398
chr2:191130095:AATAGAATTAGCT	13	Long Reads (vamos)	7-15bp	3	2.94520547945205	0.0525114155251142
chr2:191136009:AAAAAAAAAAAAACC	15	Long Reads (vamos)	7-15bp	2	1.81188118811881	0.174257425742574
chr2:191141373:ATATGTATATCACATACATACATATAC	27	Long Reads (vamos)	16bp+	9	9.53284671532847	1.25075139544869
chr2:191145111:ACACATATATACAC	14	Long Reads (vamos)	7-15bp	3	2.64220183486239	0.23190621814475
chr2:191149680:ATCGGATGTATATATATTCC	20	Long Reads (vamos)	16bp+	2	2	0
chr2:191156660:ATTCCCTTTTAGCAAGTTATTCTTTTA	27	Long Reads (vamos)	16bp+	2	2	0
chr2:191178017:TATC	4	Long Reads (vamos)	4-6bp	22	22.7244094488189	1.82027246594176
chr2:191179511:TTTA	4	Long Reads (vamos)	4-6bp	8	8.37704918032787	0.633518493429075
chr2:191180256:CTAATATATATTATCTAT	18	Long Reads (vamos)	16bp+	3	2.98630136986301	0.0136986301369863
chr2:191186450:ACAAA	5	Long Reads (vamos)	4-6bp	5	5.29545454545455	0.233542319749216
chr2:191186568:ACTCCATCAAACTATA	16	Long Reads (vamos)	16bp+	2	2	0
chr2:191187356:TTTTATAAGTAACAGCTATTTAC	23	Long Reads (vamos)	16bp+	2	1.98591549295775	0.0140845070422535
chr2:191196370:GGAAGGCA	8	Long Reads (vamos)	7-15bp	3	2.93333333333333	0.0900900900900901
chr2:191205120:TTTCTTTTTCTTTT	14	Long Reads (vamos)	7-15bp	3	3.25984251968504	0.368453943257093
chr2:19120521:GTGGAGGACAGAATC	15	Long Reads (vamos)	7-15bp	2	2	0
chr2:191222399:ATTAATATTTAT	12	Long Reads (vamos)	7-15bp	2	2	0
chr2:1912265:GAGAAAGAAGGTTGACTGGACCCTACAGACCCTACATGAAAGGCCA	46	Long Reads (vamos)	16bp+	2	2.02597402597403	0.0256322624743677
chr2:191230805:TTTGAGTCCCACTGCATACAAA	22	Long Reads (vamos)	16bp+	2	1.98863636363636	0.0113636363636364
chr2:191233540:AAACC	5	Long Reads (vamos)	4-6bp	10	9.70866141732284	0.668416447944007
chr2:191235710:AAAT	4	Long Reads (vamos)	4-6bp	7	7.07216494845361	0.192654639175258
chr2:191238264:ATACTCAGTAAATACTTCTTGATGTAGGACAAATTTCATCTACTTCACTCTTTGGCCCTGGGGTAGTGGTGCCTGATCACAAGTCACTAGAATGGAAGAAGTCCTCAGG	109	Long Reads (vamos)	16bp+	2	2	0
chr2:191241020:GAGGTGGAAAGGAGGCAG	18	Long Reads (vamos)	16bp+	2	2	0
chr2:191245599:GCGCCAGGCGAGGTA	15	Long Reads (vamos)	7-15bp	2	2	0
chr2:19126280:AAATGGTGCTCTTA	14	Long Reads (vamos)	7-15bp	2	2	0
chr2:191271243:TATACTGCTAATGATGT	17	Long Reads (vamos)	16bp+	2	2	0
chr2:191274669:AATTTATTGTGACA	14	Long Reads (vamos)	7-15bp	2	2	0
chr2:191294724:TTGTCCACCCTTGACAAGATAATAT	25	Long Reads (vamos)	16bp+	2	2	0
chr2:191295420:TAAATGTTGACATTAAATG	19	Long Reads (vamos)	16bp+	3	3.01298701298701	0.012987012987013
chr2:191306679:AGAGGGAGAAAGGGGGATC	19	Long Reads (vamos)	16bp+	2	2	0
chr2:19131095:TGTGTAAAATGTGGCAGGAAGTACATTCATGT	32	Long Reads (vamos)	16bp+	2	1.98765432098765	0.0123456790123457
chr2:191312471:ATGACCTTTTATTTATAT	18	Long Reads (vamos)	16bp+	3	3	0
chr2:191313192:TTTTTTTTTTTTGAGACGGAGTTTCACTCTTGTTGCCCAGGCTGGAGTGCAGTGGTGCGACCTCAGCTCACTGCAACGTCTGCCTCCCGGGTTCCAGGAATTCTCCTGCCTTAGCCTCCTGAGTAGCTGAGATTACAGGTGTCCGCCACCACGCCTGGCTAATTTTTTGTCTTCG	175	Long Reads (vamos)	16bp+	3	3	0
chr2:191315157:TCCA	4	Long Reads (vamos)	4-6bp	15	14.5847457627119	1.11668839634941
chr2:191315330:TTATATTCCCCACTTTCAAAA	21	Long Reads (vamos)	16bp+	2	2	0
chr2:19134643:ATATATATATATTTGTGAGATAAA	24	Long Reads (vamos)	16bp+	2	2	0
chr2:191354256:AAT	3	Long Reads (vamos)	2-3bp	13	12.4873949579832	3.87907705455063
chr2:191356353:TTTTGAG	7	Long Reads (vamos)	7-15bp	3	3.19318181818182	0.226619644723093
chr2:191360751:TGT	3	Long Reads (vamos)	2-3bp	14	14.4322033898305	3.25604809503115
chr2:191361922:GAATCACCAGGCAGAACACATATGTTATAATGAAATAATATATT	44	Long Reads (vamos)	16bp+	2	2	0
chr2:191375470:AGAT	4	Long Reads (vamos)	4-6bp	13	12.3333333333333	1.98130841121495
chr2:191377023:TTTGTTTGTTTTGATGTTG	19	Long Reads (vamos)	16bp+	2	2	0
chr2:191383448:ATATATACACACATATATATGTGTATAT	28	Long Reads (vamos)	16bp+	2	2.16666666666667	0.704225352112676
chr2:19139049:TGTT	4	Long Reads (vamos)	4-6bp	8	8.31730769230769	0.432318894697535
chr2:191397169:TATTTTATTTTATTTATT	18	Long Reads (vamos)	16bp+	2	2.06862745098039	0.0645505727043293
chr2:191397711:CCTCCCGGACAGGGCGGCTGGCCGGGCAGAGGGGTCCTCACTTCCCAGTAGGGGCGGCCGGGCAGAGGCGCCCCTCACCTCCCGGACGGGGCGGCCGGCTGGGCGGGGGGCTAACCCCCCCATCTC	126	Long Reads (vamos)	16bp+	7	6.63865546218487	1.04628970232161
chr2:191399268:GGGAGA	6	Long Reads (vamos)	4-6bp	6	5.84090909090909	0.608084663428175
chr2:19139951:ATATACACATATAT	14	Long Reads (vamos)	7-15bp	7	6.91025641025641	0.108724608724609
chr2:19140324:CGCTTGAACCCAGGAGGCAGAGGTTGCC	28	Long Reads (vamos)	16bp+	2	2	0
chr2:191410399:CTGGCCACTGTCTCCT	16	Long Reads (vamos)	16bp+	2	2	0
chr2:1914252:AAAAAC	6	Long Reads (vamos)	4-6bp	6	5.928	0.760903225806452
chr2:19143493:AATCCAGTGTATGCAAGTA	19	Long Reads (vamos)	16bp+	2	2.05555555555556	0.05320813771518
chr2:191435869:ACTGGAGTTTCA	12	Long Reads (vamos)	7-15bp	2	2	0
chr2:191442666:GTTTT	5	Long Reads (vamos)	4-6bp	5	4.9746835443038	0.153197013956508
chr2:191448076:TGTGTCTAGCTAAAGGACTGTAAACGCACCAATCAGCACTC	41	Long Reads (vamos)	16bp+	3	3.13333333333333	0.11685393258427
chr2:191449632:ATCT	4	Long Reads (vamos)	4-6bp	20	20.0413223140496	1.03994490358127
chr2:191450004:TTCATTTGCTCACATATAAAATG	23	Long Reads (vamos)	16bp+	2	2	0
chr2:191453036:ATATATATATTTCTATATATGTAGAA	26	Long Reads (vamos)	16bp+	4	3.71428571428571	0.391752577319588
chr2:19145503:TATCA	5	Long Reads (vamos)	4-6bp	12	11.6134453781513	1.17134311351659
chr2:191456064:TTTTTA	6	Long Reads (vamos)	4-6bp	7	6.93700787401575	0.424571928508936
chr2:19146130:TATATATC	8	Long Reads (vamos)	7-15bp	11	11.1854838709677	0.314909520062943
chr2:191468477:AATGAAGGATAAGAGAATGG	20	Long Reads (vamos)	16bp+	2	2.01428571428571	0.0142857142857143
chr2:191474072:ACAGCGTCATGCAG	14	Long Reads (vamos)	7-15bp	2	1.98837209302326	0.0116279069767442
chr2:19148907:TATATATAT	9	Long Reads (vamos)	7-15bp	10	11.3858267716535	11.0166229221347
chr2:191489735:TTAGAAATCTATGCAA	16	Long Reads (vamos)	16bp+	2	1.98823529411765	0.0117647058823529
chr2:191491077:CTCTTCCTCTCTCTCT	16	Long Reads (vamos)	16bp+	4	3.90816326530612	0.146118241110877
chr2:191492044:ATATATATGTATATACACACATACACAC	28	Long Reads (vamos)	16bp+	2	2	0
chr2:191494222:CTCTGCTGTGCTGCTCTTCCA	21	Long Reads (vamos)	16bp+	1	1.24719101123595	0.188202247191011
chr2:191495564:AAAAAAAAAAAAAA	14	Long Reads (vamos)	7-15bp	3	3.048	0.239612903225806
chr2:1915011:CGTGCAGAGCCCCGGCCT	18	Long Reads (vamos)	16bp+	2	1.9873417721519	0.0126582278481013
chr2:191515427:TAAAAAAATTAATATATAGC	20	Long Reads (vamos)	16bp+	2	1.98611111111111	0.0138888888888889
chr2:191519969:CAGAGGGATACTTTAAAAGGGGAATCAGTTCAAA	34	Long Reads (vamos)	16bp+	2	1.95833333333333	0.0404929577464789
chr2:191523406:TCCA	4	Long Reads (vamos)	4-6bp	10	10.0756302521008	1.32474006551773
chr2:191523813:CAAA	4	Long Reads (vamos)	4-6bp	11	10.9837398373984	0.966946554711449
chr2:191524047:TGTTTGTTT	9	Long Reads (vamos)	7-15bp	5	4.48854961832061	0.682560187903699
chr2:191529653:TTTTTCTTTTTT	12	Long Reads (vamos)	7-15bp	2	2.00892857142857	0.189108751608752
chr2:191532103:AAGAGAGAGAGAGAGAGAAG	20	Long Reads (vamos)	16bp+	3	2.80681818181818	0.203631138975967
chr2:19153340:ATGTGTAATAATATTTTAA	19	Long Reads (vamos)	16bp+	2	2	0
chr2:191536695:TCTTGAAGGGGGATCTGATTCCATGGTGGA	30	Long Reads (vamos)	16bp+	2	1.97183098591549	0.0277665995975855
chr2:191539294:TTCTTTTTTCTTTTC	15	Long Reads (vamos)	7-15bp	2	2.28125	0.203740157480315
chr2:191541055:AAAAC	5	Long Reads (vamos)	4-6bp	17	16.5333333333333	1.57910447761194
chr2:191541511:ATTTT	5	Long Reads (vamos)	4-6bp	7	6.87387387387387	0.383947583947584
chr2:191548660:CTCAGCCTCCCGT	13	Long Reads (vamos)	7-15bp	3	2.98989898989899	0.0101010101010101
chr2:191555124:AAAAAAAAA	9	Long Reads (vamos)	7-15bp	3	3.53846153846154	0.901610017889088
chr2:19156104:TCAGTATTAGTTTATTTG	18	Long Reads (vamos)	16bp+	3	3	0.0253164556962025
chr2:191570086:TT	2	Long Reads (vamos)	2-3bp	102	101.926470588235	61.461220043573
chr2:191577742:TACCCTAATTGGGAATA	17	Long Reads (vamos)	16bp+	2	1.98666666666667	0.0133333333333333
chr2:191588328:AAAAAAA	7	Long Reads (vamos)	7-15bp	4	3.72519083969466	0.354668232530828
chr2:191601830:CTCTTTTTCCCTCTCTT	17	Long Reads (vamos)	16bp+	3	2.8921568627451	0.116967579110852
chr2:191602008:TTTA	4	Long Reads (vamos)	4-6bp	11	10.7980769230769	0.822908887229276
chr2:191609795:TATTTGGAATAA	12	Long Reads (vamos)	7-15bp	2	2	0
chr2:191610848:AGTGAAAATTAGACCTTGTAAA	22	Long Reads (vamos)	16bp+	2	1.98550724637681	0.0144927536231884
chr2:191620030:AAT	3	Long Reads (vamos)	2-3bp	9	9.34677419354839	0.732428533962759
chr2:191633462:TTCT	4	Long Reads (vamos)	4-6bp	28	27.7443609022556	12.0099111414901
chr2:191637615:AGTTCTAGGAAACAGGCTTATCTGATTTCTC	31	Long Reads (vamos)	16bp+	2	2	0
chr2:191649346:ATTATCACAGGAGTGGGTTT	20	Long Reads (vamos)	16bp+	3	2.54639175257732	0.250429553264605
chr2:191650457:ATATATATTTTACTAT	16	Long Reads (vamos)	16bp+	4	3.95454545454545	0.0438871473354232
chr2:191654814:AAAAAAAAAAAGTAGATTGTGTAG	24	Long Reads (vamos)	16bp+	2	1.98611111111111	0.0138888888888889
chr2:191667893:TTTC	4	Long Reads (vamos)	4-6bp	21	21.0551181102362	33.9255093113361
chr2:191694968:AAAAAAAAAA	10	Long Reads (vamos)	7-15bp	2	2.41558441558442	0.877648667122351
chr2:191699271:ACACACATATGTATACATATACACACACGCATACATAT	38	Long Reads (vamos)	16bp+	23	22.7941176470588	3.51285403050109
chr2:19170575:TTTTC	5	Long Reads (vamos)	4-6bp	7	6.375	5.29133858267717
chr2:191725392:GCGACCTTA	9	Long Reads (vamos)	7-15bp	3	2.76288659793814	0.224441580756014
chr2:191730198:TGTGTGTGT	9	Long Reads (vamos)	7-15bp	4	3.69827586206897	0.299475262368816
chr2:191741090:CTCCCT	6	Long Reads (vamos)	4-6bp	23	23.2189781021898	6.73110777157578
chr2:191741622:GGGAGGTGGGGGGGTCAGCCCCCCGCTGGGCCAGCCGCTCCGTCCGGGAGGGAGGTGGGGGGGGTCAGCGCCCCCTCCTGGCCAGCCGCCCCGTCTGGGAGGGAGGTGGGGGGGTCAGCCCCCCGCCCGGCCAGCCGCCCCGTCCGGGAGGGAGGTGGGGGGGTCAGCCCCACGCCCGGCCAGCCGCCCCATCCGGGA	198	Long Reads (vamos)	16bp+	5	5.40769230769231	0.444901610017889
chr2:191743386:AAAAC	5	Long Reads (vamos)	4-6bp	16	16.1739130434783	1.12281815296731
chr2:19175011:AGAGCATTAGAGGAC	15	Long Reads (vamos)	7-15bp	2	2.02150537634409	0.0212716222533894
chr2:191756086:TCTC	4	Long Reads (vamos)	4-6bp	24	24.5263157894737	3.28149920255183
chr2:191758184:TTCCTTGAATATAAGAAAATATATTTTCTTATA	33	Long Reads (vamos)	16bp+	6	5.81679389312977	1.33540810334703
chr2:191760582:TGCATTCACATTTCAGAAAA	20	Long Reads (vamos)	16bp+	2	2	0
chr2:191767927:AATTTGCAATAAATCTATAAATT	23	Long Reads (vamos)	16bp+	2	2	0
chr2:191776516:AAAAGAAGAGAT	12	Long Reads (vamos)	7-15bp	2	1.97142857142857	0.0281573498964803
chr2:191781656:GTAATAGAAGTAATATAAGTAATAGTATTATAAGATGTTAT	41	Long Reads (vamos)	16bp+	3	3	0
chr2:191792733:AATTCTTTATAGAATT	16	Long Reads (vamos)	16bp+	3	3	0.0208333333333333
chr2:19179762:TTTCTTTATCCACTCATTGATTTATGGGAAT	31	Long Reads (vamos)	16bp+	4	3.99009900990099	0.0099009900990099
chr2:191815846:AAAC	4	Long Reads (vamos)	4-6bp	10	10.0983606557377	0.83322043083593
chr2:191816108:TTTTTTTTTTTT	12	Long Reads (vamos)	7-15bp	2	2.11320754716981	0.425157232704403
chr2:191821141:TGAAGTCTTTTCTTCAATAAGAAAAGTTCTTTCAGTTCAG	40	Long Reads (vamos)	16bp+	2	2	0
chr2:191861767:ATTATTATTGCTACCTTT	18	Long Reads (vamos)	16bp+	2	2.1340206185567	0.138101374570447
chr2:191881643:CATCTTCTTGGTA	13	Long Reads (vamos)	7-15bp	2	1.98571428571429	0.0142857142857143
chr2:191896797:CAGGTATGTCTTATTCTTTTC	21	Long Reads (vamos)	16bp+	2	2	0
chr2:191903002:AAGA	4	Long Reads (vamos)	4-6bp	13	12.34375	13.7234251968504
chr2:191904154:ATAAGGTATCATAT	14	Long Reads (vamos)	7-15bp	2	2.02380952380952	0.0235226620768789
chr2:191908926:TATATACCATATATACCATATATATAGAGTATATACCA	38	Long Reads (vamos)	16bp+	11	10.568	0.408645161290323
chr2:191914159:TTATTCATGTATTCT	15	Long Reads (vamos)	7-15bp	2	1.98823529411765	0.0117647058823529
chr2:191918280:TTTTTTTTGTTTTT	14	Long Reads (vamos)	7-15bp	2	2.42241379310345	0.263493253373313
chr2:191922824:CAGAAGAAACAAACTCCAAACACATCCGAACAT	33	Long Reads (vamos)	16bp+	2	2.46728971962617	0.2512784341386
chr2:19193197:TGTTTTTTGTTAGTT	15	Long Reads (vamos)	7-15bp	2	2.03658536585366	0.0356820234869015
chr2:191933177:GGACTAAGAGACCCAAGAAG	20	Long Reads (vamos)	16bp+	2	2	0
chr2:191933416:AGGGGAAAGCCCCATGGGAAGGTGGAACAGCTGTTGG	37	Long Reads (vamos)	16bp+	3	3	0
chr2:191951153:TATGTGTATGTATG	14	Long Reads (vamos)	7-15bp	3	3.04395604395604	0.153601953601954
chr2:19195212:GACTGCAGTATTTGCTATGGCTAGAGG	27	Long Reads (vamos)	16bp+	2	2	0
chr2:191955157:AGAGAGAGAG	10	Long Reads (vamos)	7-15bp	3	2.97142857142857	0.258791208791209
chr2:191957353:TCAATCTGAAGACACTCT	18	Long Reads (vamos)	16bp+	2	1.97701149425287	0.0227211975407645
chr2:191964198:TCTT	4	Long Reads (vamos)	4-6bp	62	64.1439393939394	106.811184362711
chr2:191969079:TGTATCTATGTGTG	14	Long Reads (vamos)	7-15bp	6	5.64754098360656	0.345820349546132
chr2:191975248:TTTTTTTT	8	Long Reads (vamos)	7-15bp	4	4.03100775193798	0.499031007751938
chr2:191979824:TATC	4	Long Reads (vamos)	4-6bp	14	13.7435897435897	0.537135278514589
chr2:191987927:ATGAGTATAAT	11	Long Reads (vamos)	7-15bp	4	4	0.0210526315789474
chr2:191991515:ATCAAGAAACCGAGCCTTCAACTA	24	Long Reads (vamos)	16bp+	2	1.98780487804878	0.0121951219512195
chr2:191994213:CAATTTCAATTTAAA	15	Long Reads (vamos)	7-15bp	2	2	0
chr2:191997270:AAATGTTTAAAATAT	15	Long Reads (vamos)	7-15bp	2	2	0
chr2:192003358:ACAGACCCAAACTCCTATC	19	Long Reads (vamos)	16bp+	2	2	0
chr2:192006706:CTGGATTTCAAATT	14	Long Reads (vamos)	7-15bp	2	2	0
chr2:19200987:AAAAAT	6	Long Reads (vamos)	4-6bp	6	5.87096774193548	0.3409388932599
chr2:192021382:AAAATGAGAAGATATAG	17	Long Reads (vamos)	16bp+	2	1.98571428571429	0.0142857142857143
chr2:192024221:AAGCTGCATTAAGTCAACAC	20	Long Reads (vamos)	16bp+	2	2	0
chr2:1920294:AAACAAAAC	9	Long Reads (vamos)	7-15bp	3	2.97894736842105	0.0208286674132139
chr2:19203120:GCAGAGGGTCTCAGATCCAGCCATGAGCCCTGCTATGGATGGGGCCA	47	Long Reads (vamos)	16bp+	2	2	0
chr2:192037273:AAAG	4	Long Reads (vamos)	4-6bp	17	18.2170542635659	39.202519379845
chr2:1920407:AAGCTCAATCAGCCTTCCCTTGACACAGCACACGCTACATTACTTCATGCCCAAACTCCATCCTCAGATCTAGGATCTGGGAGTCTAAAACATAAGCCT	99	Long Reads (vamos)	16bp+	2	2	0
chr2:192042650:ATTTAATATTGC	12	Long Reads (vamos)	7-15bp	2	1.98571428571429	0.0142857142857143
chr2:192046363:AAAGAAAAAAAAGAAA	16	Long Reads (vamos)	16bp+	2	1.96	0.0387878787878788
chr2:192049679:AAGATTTAAAAAGCAAGTA	19	Long Reads (vamos)	16bp+	2	2	0
chr2:19205001:CTTGAATTAAAAT	13	Long Reads (vamos)	7-15bp	2	2	0
chr2:192053901:GTTAACATACAAAGGTAC	18	Long Reads (vamos)	16bp+	2	2	0
chr2:192056363:AGGAAGAGGAGGAGG	15	Long Reads (vamos)	7-15bp	3	2.97647058823529	0.0470588235294118
chr2:192057311:TGCTGGGAGTACAGGCC	17	Long Reads (vamos)	16bp+	2	1.98571428571429	0.0142857142857143
chr2:192065079:CCAAATCTGCCTTTAAACTTTCT	23	Long Reads (vamos)	16bp+	2	1.97222222222222	0.0273865414710485
chr2:192075285:ATATATATATATATATATATAA	22	Long Reads (vamos)	16bp+	3	2.64835164835165	2.38608058608059
chr2:192075925:AAGGAAAGAAGGAAGCAAAG	20	Long Reads (vamos)	16bp+	5	4.8348623853211	0.157662249405369
chr2:192077784:ATTTGTATATGTTTATAT	18	Long Reads (vamos)	16bp+	2	2	0
chr2:192080849:TTTGATCAAACAT	13	Long Reads (vamos)	7-15bp	2	1.98795180722892	0.0120481927710843
chr2:192092205:TCACAATAAAGTTT	14	Long Reads (vamos)	7-15bp	2	1.98571428571429	0.0142857142857143
chr2:192094432:ATTCTACCAGAGGCCAATGGTAGAAAAT	28	Long Reads (vamos)	16bp+	2	2	0
chr2:192106253:AAAATATATGTACAAAAAATGCAT	24	Long Reads (vamos)	16bp+	2	2	0
chr2:192131039:GCTTTTCTGGGGAAGGGGCAAGTACCCCAACCCCTTCTCTCCTTGTCTCTACCCCTTCTCT	61	Long Reads (vamos)	16bp+	12	11.0955882352941	3.74635076252723
chr2:192131493:CCCCAATCCCTTATTTCCACACCCCAACCTCTTATCTCTGTG	42	Long Reads (vamos)	16bp+	3	3	0
chr2:192134541:ATCTGCTATTCT	12	Long Reads (vamos)	7-15bp	2	2	0
chr2:192137753:ATATATGTAATATATACAAAT	21	Long Reads (vamos)	16bp+	4	3.56363636363636	0.284904086738949
chr2:192143215:TGATCTATTTATCTAATCTAATCT	24	Long Reads (vamos)	16bp+	2	2	0
chr2:192153785:TACTCAAATAGGGATGAGATGGCTGATGCC	30	Long Reads (vamos)	16bp+	2	2	0
chr2:192155233:TTGGGAGAAATAATTTAGTT	20	Long Reads (vamos)	16bp+	2	2	0
chr2:19215562:TTTA	4	Long Reads (vamos)	4-6bp	7	6.82203389830508	0.472330870635955
chr2:192178499:CTGCTGTTCAGTTTTAGTCTTTATGAAAAAAAAATTGTGCTCCAATATG	49	Long Reads (vamos)	16bp+	2	1.98701298701299	0.012987012987013
chr2:192183643:CCCCATTTTAAAGCAT	16	Long Reads (vamos)	16bp+	2	2.01041666666667	0.0104166666666667
chr2:192188825:TCTA	4	Long Reads (vamos)	4-6bp	14	13.6422764227642	1.83819805411169
chr2:192202992:TCTA	4	Long Reads (vamos)	4-6bp	57	56.8091603053435	6.63253082795068
chr2:192204201:ATGTATACATATACAC	16	Long Reads (vamos)	16bp+	2	2.13829787234043	0.120452985586822
chr2:192225819:ATAAA	5	Long Reads (vamos)	4-6bp	9	8	4.8785046728972
chr2:192232217:TAATTTCAGATTCTCAAG	18	Long Reads (vamos)	16bp+	3	2.90721649484536	0.0850515463917526
chr2:192241192:AAATGACATATATAAATT	18	Long Reads (vamos)	16bp+	3	3	0.0206185567010309
chr2:19225326:AATCCATATTGAGT	14	Long Reads (vamos)	7-15bp	2	2	0
chr2:192261845:TGTACAATAA	10	Long Reads (vamos)	7-15bp	3	2.98876404494382	0.0566905005107252
chr2:192266666:TTTTTTTCTTGATC	14	Long Reads (vamos)	7-15bp	2	2.1125	0.101107594936709
chr2:192268404:TTAT	4	Long Reads (vamos)	4-6bp	7	7.26	0.315555555555556
chr2:192283121:TATACATATATATATTATATATA	23	Long Reads (vamos)	16bp+	4	3.58333333333333	0.305979643765903
chr2:192283636:ATTT	4	Long Reads (vamos)	4-6bp	18	17.688	2.168
chr2:192294540:AAAAAAAA	8	Long Reads (vamos)	7-15bp	4	4.49579831932773	0.574134738641219
chr2:192294695:CCCAGTGTAGAAAAGT	16	Long Reads (vamos)	16bp+	2	2	0
chr2:192294911:GCCACCTAATTTGTTTAATCTTCTTCACTTTTAAATTG	38	Long Reads (vamos)	16bp+	2	2	0
chr2:192311526:CTTC	4	Long Reads (vamos)	4-6bp	49	49.1824817518248	10.0620437956204
chr2:192316301:ATATATATATGT	12	Long Reads (vamos)	7-15bp	5	5.10526315789474	0.0950163018164881
chr2:19231811:CATT	4	Long Reads (vamos)	4-6bp	8	8.57575757575758	0.49165120593692
chr2:192323845:AGGGCTGTGAAAAATGTAA	19	Long Reads (vamos)	16bp+	2	2	0
chr2:192335116:TTTTAAAGCTACCA	14	Long Reads (vamos)	7-15bp	2	2	0
chr2:192342660:TTCTGAGTCATTTTCCTCTTCATAGAAAC	29	Long Reads (vamos)	16bp+	2	2	0
chr2:192346270:AAATAAGT	8	Long Reads (vamos)	7-15bp	6	5.85321100917431	0.237512742099898
chr2:192349427:ATTTT	5	Long Reads (vamos)	4-6bp	7	6.66292134831461	0.521450459652707
chr2:192357206:TTTTATTGCTGTGT	14	Long Reads (vamos)	7-15bp	2	2	0.0232558139534884
chr2:192363191:AATAAAATAA	10	Long Reads (vamos)	7-15bp	3	3.02380952380952	0.0235226620768789
chr2:192372422:TCTGATTTGCCTTGCTAT	18	Long Reads (vamos)	16bp+	3	2.98630136986301	0.0136986301369863
chr2:192378404:TTTA	4	Long Reads (vamos)	4-6bp	5	5.27777777777778	0.405118601747815
chr2:192379021:AATTTTAATAAAATA	15	Long Reads (vamos)	7-15bp	2	2.03296703296703	0.0322344322344322
chr2:192379111:TTTTACTAGGAATTTTCATT	20	Long Reads (vamos)	16bp+	2	1.98630136986301	0.0136986301369863
chr2:192379188:TCTCCCTCCCTCCCTCCTTT	20	Long Reads (vamos)	16bp+	3	3.06930693069307	0.105148514851485
chr2:192403167:CTAAATTGTAGAC	13	Long Reads (vamos)	7-15bp	3	2.75510204081633	0.186829370923627
chr2:192413142:AAAAATA	7	Long Reads (vamos)	7-15bp	5	5.00793650793651	0.119936507936508
chr2:192413482:AAAAGAAGAGTCAT	14	Long Reads (vamos)	7-15bp	2	2	0
chr2:192417798:TATC	4	Long Reads (vamos)	4-6bp	20	19.0441176470588	6.3239651416122
chr2:192417884:CCAT	4	Long Reads (vamos)	4-6bp	13	13.4621212121212	3.16649317603516
chr2:192422790:TATTAATGTATTTTA	15	Long Reads (vamos)	7-15bp	2	2	0
chr2:192425859:TTTA	4	Long Reads (vamos)	4-6bp	12	12.3103448275862	1.31154422788606
chr2:192427354:ATATATATGTA	11	Long Reads (vamos)	7-15bp	4	4.06363636363636	0.0601334445371143
chr2:192429010:AAAAAACAAAAAACAAAC	18	Long Reads (vamos)	16bp+	3	2.62105263157895	0.237849944008959
chr2:192434539:CTTCCTTCCTTC	12	Long Reads (vamos)	7-15bp	9	8.79831932773109	0.314912405640222
chr2:192440281:TCCT	4	Long Reads (vamos)	4-6bp	10	10.0982142857143	0.521798584298584
chr2:192441485:ATCT	4	Long Reads (vamos)	4-6bp	22	22.1607142857143	1.39736164736165
chr2:192443818:TTTCCTGCTAAAAGTTGTATT	21	Long Reads (vamos)	16bp+	2	2	0
chr2:192452452:TGTACTCTGCACAGGACTGCTG	22	Long Reads (vamos)	16bp+	2	1.98571428571429	0.0142857142857143
chr2:192454310:TAGACCAGTTACACTATAAAGTAATCACACAAACAATTCTGCATAATAACCAGCTAACA	59	Long Reads (vamos)	16bp+	2	2	0
chr2:192454732:ACACACACACACAACACACATGC	23	Long Reads (vamos)	16bp+	3	2.95	0.215966386554622
chr2:192455301:TATATATATATG	12	Long Reads (vamos)	7-15bp	4	4.02777777777778	0.0459501557632399
chr2:192456931:ATGAATATGTGTATATATCCACATATAT	28	Long Reads (vamos)	16bp+	2	2	0
chr2:192458868:TATATGGTGTGTATATATATAGTATA	26	Long Reads (vamos)	16bp+	11	10.6691729323308	0.723057644110276
chr2:192460064:AAATAAATCTAGA	13	Long Reads (vamos)	7-15bp	2	2	0
chr2:192466824:TTTTGTTTGTTTTCTG	16	Long Reads (vamos)	16bp+	2	2.26415094339623	0.19622641509434
chr2:192468484:TTTTACTATGTTTAGTTTACTATGCTTGTTCCTGTGATTAAATCCAT	47	Long Reads (vamos)	16bp+	2	2	0
chr2:192474067:AAATAGCTTCAAAAAGACAAA	21	Long Reads (vamos)	16bp+	2	2	0
chr2:192479804:AAAAATAATTCAATTT	16	Long Reads (vamos)	16bp+	3	3.01190476190476	0.0119047619047619
chr2:192481606:AATGACATTAAT	12	Long Reads (vamos)	7-15bp	2	2	0
chr2:192483744:AAAACA	6	Long Reads (vamos)	4-6bp	5	5.32558139534884	0.346293604651163
chr2:192489841:CAGCTGCTTCAGGATAATGGGGAACATGGTAAAACTAGTGAATGGCATGAGCACCAATT	59	Long Reads (vamos)	16bp+	2	2	0
chr2:192498086:TTTCTTTCTCTC	12	Long Reads (vamos)	7-15bp	5	4.93577981651376	0.0976894325518179
chr2:192499448:AATAAATGTACTACCTTT	18	Long Reads (vamos)	16bp+	2	1.98571428571429	0.0142857142857143
chr2:192500121:AAC	3	Long Reads (vamos)	2-3bp	11	10.8709677419355	2.32467873065827
chr2:192507087:CCCCAACCTCGTATCTCTGTGCCCCGATCCCTTATTTCCATG	42	Long Reads (vamos)	16bp+	3	3	0
chr2:192508463:TCTAGCTCAAGGTTTGTAAACACACCAATCAGCACCCTGTG	41	Long Reads (vamos)	16bp+	3	3	0
chr2:192516915:TATTTTTATATATGG	15	Long Reads (vamos)	7-15bp	2	2	0
chr2:192532007:TAGTGTTTTGCCTTGTACTTGTTTCAGCCTTTAGTAAAATAAAATATGA	49	Long Reads (vamos)	16bp+	2	2	0
chr2:192535357:TGTCTTTTCACAG	13	Long Reads (vamos)	7-15bp	2	1.98571428571429	0.0142857142857143
chr2:192542638:TTGAGACTAGGGAGTGGT	18	Long Reads (vamos)	16bp+	2	1.9873417721519	0.0126582278481013
chr2:192544100:ATCCTATAGGGATAACATGAATTAAATATATT	32	Long Reads (vamos)	16bp+	2	2	0
chr2:192546855:CCAACAATTTAAATGA	16	Long Reads (vamos)	16bp+	2	2	0
chr2:192549309:TTTAAAGTCATAA	13	Long Reads (vamos)	7-15bp	2	1.98550724637681	0.0144927536231884
chr2:192554803:TGTGTTAGACCTGAGACATCTAGTTATAAGCAGTAGAAATC	41	Long Reads (vamos)	16bp+	2	2	0
chr2:192567615:CAAAATAAAACCACAAA	17	Long Reads (vamos)	16bp+	3	3.00934579439252	0.0282137189208253
chr2:192581241:TTGTTTCTTTTTGT	14	Long Reads (vamos)	7-15bp	3	3.01041666666667	0.0104166666666667
chr2:192583925:TAGAAAATTGAGGAGA	16	Long Reads (vamos)	16bp+	2	2.0375	0.0365506329113924
chr2:192587376:TGAAGAGAAAAATAAAAAAAA	21	Long Reads (vamos)	16bp+	2	1.94594594594595	0.0518326545723806
chr2:192592483:CACACGCACA	10	Long Reads (vamos)	7-15bp	3	2.88392857142857	0.139559202059202
chr2:192593973:TTTA	4	Long Reads (vamos)	4-6bp	12	12.3053435114504	0.73681738109219
chr2:192607948:TCTA	4	Long Reads (vamos)	4-6bp	19	18.6859504132231	1.65055096418733
chr2:192610737:AGTAAAGACAAAAGCT	16	Long Reads (vamos)	16bp+	3	2.98701298701299	0.012987012987013
chr2:192627278:TAGTAAACTTAGATATGTATTTACTGACAAAGAAACTAAAGTATA	45	Long Reads (vamos)	16bp+	2	2	0
chr2:192635246:AAAGAAGAGGGAAGAGTAAAGGGGACTCTGTCTTGCAGTTTAGATACCAGCTCAATCACAGAAGGATAGATCAGTAAG	78	Long Reads (vamos)	16bp+	2	2	0
chr2:192636601:AGAAAAATTGATAGAGCAGA	20	Long Reads (vamos)	16bp+	2	2	0
chr2:192642943:TTCCACGTATCTTGTTATCTTTTGAACAGAAGAAATACAGAAC	43	Long Reads (vamos)	16bp+	2	2	0
chr2:192645129:TTATATATAACTAATAATCAGCATTTATTGAATGTTCTTCGTG	43	Long Reads (vamos)	16bp+	2	2	0
chr2:192652024:AATAATTTACAAAATACAAAA	21	Long Reads (vamos)	16bp+	2	2	0
chr2:192658816:TTTTACACTATTCATG	16	Long Reads (vamos)	16bp+	2	2	0
chr2:192661204:TAAAGACAGGCATAAGAAATTATAAAAGTATTAATTTTGGGAACTGATAAATGTCCATGAAATCTTCACAATTTATGTTC	80	Long Reads (vamos)	16bp+	2	2	0
chr2:192661824:TTATTTTAGCATATGGTAG	19	Long Reads (vamos)	16bp+	2	1.98571428571429	0.0142857142857143
chr2:192682032:GTATACATGTATATGCATATTCATGTGTGTATACATGTATATGCATATTCATATATGTGC	60	Long Reads (vamos)	16bp+	22	22.3418803418803	1.43383436486885
chr2:192690621:GCTTAAGACTGAGGAGTACAAGAACAGCGTGTTATTCCCACTGCATTAAAAAACTATGGTTTAAACTAAAAAAATTGGAAAGAAGTAGGTTTTCTTTTTTTTTCTTTCTATAGCAGAAGTTGGTGAATAGATAGAGAAATATATGTTCTAATTCA	155	Long Reads (vamos)	16bp+	2	2	0
chr2:19270321:TTGTATTTTCAAAAAAGCATAACTT	25	Long Reads (vamos)	16bp+	2	1.98630136986301	0.0136986301369863
chr2:192704070:TATTTATATAGATAAATATA	20	Long Reads (vamos)	16bp+	3	2.8	0.161702127659574
chr2:192711979:TCTA	4	Long Reads (vamos)	4-6bp	21	20.9752066115702	3.79104683195592
chr2:192724912:TTGGGAGGCTGAGACAGGAGAATCGCTTGAACCTGGGAAGCAGAGGTTGCAGTGAGCAGAGA	62	Long Reads (vamos)	16bp+	3	3	0
chr2:192729375:GGAA	4	Long Reads (vamos)	4-6bp	36	35.3037037037037	29.1085682697623
chr2:192730933:TAGTATGGCTTGCCTGTTTTCAGGCCT	27	Long Reads (vamos)	16bp+	2	1.98765432098765	0.0123456790123457
chr2:192731641:ATCTATCTATCTATTC	16	Long Reads (vamos)	16bp+	3	2.99019607843137	0.0296059017666473
chr2:192734714:AAAAAAAAAC	10	Long Reads (vamos)	7-15bp	3	3.35658914728682	0.278100775193798
chr2:19274065:AGGTAGTTTTCTATCTTCACCCTCCCCCTAC	31	Long Reads (vamos)	16bp+	2	2	0
chr2:192752892:TAAAAATGCAGTAAGTGTACTACACTTAGGCTGC	34	Long Reads (vamos)	16bp+	2	2	0
chr2:192755199:AAATAATATCT	11	Long Reads (vamos)	7-15bp	2	2.0958904109589	0.0878995433789954
chr2:192757187:TTTTCCCTTCTATGATTGTATGTCATTTGCTTATTTATAATATTTATTGC	50	Long Reads (vamos)	16bp+	2	2	0
chr2:192772155:TTTTGTTTTTTG	12	Long Reads (vamos)	7-15bp	2	2.25925925925926	0.193838698511596
chr2:192778982:TGCTGATTGGCCCATTTTACAGAA	24	Long Reads (vamos)	16bp+	6	6.30645161290323	0.279307631785995
chr2:192782392:TGCTATGGAGAAAAATAAA	19	Long Reads (vamos)	16bp+	2	1.98823529411765	0.0117647058823529
chr2:192783957:CTCC	4	Long Reads (vamos)	4-6bp	24	23.8102189781022	4.5519536281666
chr2:192802715:TTAATAGAAGAGA	13	Long Reads (vamos)	7-15bp	2	2	0
chr2:192806076:ATTAGCCAA	9	Long Reads (vamos)	7-15bp	3	2.92708333333333	0.0683114035087719
chr2:192813182:ACAGATATAGAAAGTTAAAAAGCACATGTATTTTCCT	37	Long Reads (vamos)	16bp+	2	2	0
chr2:192817860:ATGT	4	Long Reads (vamos)	4-6bp	7	6.80681818181818	0.410527690700104
chr2:192817898:ATAG	4	Long Reads (vamos)	4-6bp	8	9.85365853658537	6.88004798080768
chr2:192823227:AAATAAATAAAGGGCATCT	19	Long Reads (vamos)	16bp+	3	2.78021978021978	0.217826617826618
chr2:192823870:GAAG	4	Long Reads (vamos)	4-6bp	25	25.077519379845	6.16581879844961
chr2:192849163:TCTCTATATCTCCATA	16	Long Reads (vamos)	16bp+	4	4.02150537634409	0.043010752688172
chr2:192855267:ATATATATATATATA	15	Long Reads (vamos)	7-15bp	3	3.57377049180328	0.544099715485707
chr2:192856483:TTTGGTGTTCATATAATG	18	Long Reads (vamos)	16bp+	2	2	0
chr2:192857724:AAGG	4	Long Reads (vamos)	4-6bp	18	18.2105263157895	9.00079744816587
chr2:192857808:AGAA	4	Long Reads (vamos)	4-6bp	72	72.6444444444444	29.1562189054726
chr2:192858376:ATAAA	5	Long Reads (vamos)	4-6bp	11	11.3931623931624	3.89581491305629
chr2:192863192:AAAGTATAACAAAAAAA	17	Long Reads (vamos)	16bp+	2	1.97619047619048	0.0235226620768789
chr2:192891479:TGGGTAAAATTT	12	Long Reads (vamos)	7-15bp	3	2.95049504950495	0.0475247524752475
chr2:192892841:TGAGTCTTTTTT	12	Long Reads (vamos)	7-15bp	2	1.89333333333333	0.0965765765765766
chr2:192893420:CCCTCT	6	Long Reads (vamos)	4-6bp	14	13.6153846153846	0.936195587358378
chr2:192893728:GCCTTGGCCTCCCGAGGTGCCGGGATTGCAGACGGAGTCTCGCTCACTCAGAGCTCAATGTTGCCCAGGCTGGAGTGCAGTGGCGTGATCTCGGCTCGCTACAACCTCCACCTACCTCCCAGCCGCCT	128	Long Reads (vamos)	16bp+	3	3.34905660377358	0.229380053908356
chr2:192899671:TCTCAAACCTCTAATCCTACTTTGGTCTTTCCAGTGACCAGT	42	Long Reads (vamos)	16bp+	2	2	0
chr2:192900723:ATATATGTTATATATAATTTATATATT	27	Long Reads (vamos)	16bp+	9	8.85714285714286	0.577319587628866
chr2:192901094:TGTTGTTTATACCT	14	Long Reads (vamos)	7-15bp	2	2.01063829787234	0.0106382978723404
chr2:19290207:AAACATTCTGTAAG	14	Long Reads (vamos)	7-15bp	2	2	0
chr2:192915299:AGCAGGTAATGGGAATGAGTTAGGGTGG	28	Long Reads (vamos)	16bp+	3	2.98630136986301	0.0136986301369863
chr2:192916546:AAAAAAAAAAAAGAAGTG	18	Long Reads (vamos)	16bp+	2	2	0.027027027027027
chr2:192918352:TGTACACATCCAGATGGC	18	Long Reads (vamos)	16bp+	2	2	0
chr2:192924466:GTACACATCCAGATGGCT	18	Long Reads (vamos)	16bp+	2	2	0
chr2:192930510:CAGAACAACAAATATTG	17	Long Reads (vamos)	16bp+	2	1.98837209302326	0.0116279069767442
chr2:192942280:ATAATATATTATATCCACATATT	23	Long Reads (vamos)	16bp+	2	2	0
chr2:192952308:GGCTGTTAGGTTATCAGCAAGGCTTCCAGTCAACA	35	Long Reads (vamos)	16bp+	2	1.98611111111111	0.0138888888888889
chr2:192958795:ACAGAGCGCTGATTGGTGAGTTTTTAGAGTGCTGATTCGTGCGTTTACAAACCTTTAGCTAGAC	64	Long Reads (vamos)	16bp+	2	2.01408450704225	0.0140845070422535
chr2:192981574:TTCT	4	Long Reads (vamos)	4-6bp	6	6.0990099009901	0.85009900990099
chr2:192982350:TTTAACTTCTAA	12	Long Reads (vamos)	7-15bp	2	1.98901098901099	0.010989010989011
chr2:193001442:AGAA	4	Long Reads (vamos)	4-6bp	49	48.7058823529412	22.3276688453159
chr2:193003180:TATACTTTACATATATACATAGT	23	Long Reads (vamos)	16bp+	4	4.00980392156863	0.0296059017666473
chr2:193005102:TTA	3	Long Reads (vamos)	2-3bp	15	14.7647058823529	0.706879361914257
chr2:193019896:CTTTATTGTGAT	12	Long Reads (vamos)	7-15bp	3	3	0.025974025974026
chr2:193022152:AAATATTGGATAATATTAAA	20	Long Reads (vamos)	16bp+	2	2	0
chr2:193024084:TTTCCACACATACTCACATC	20	Long Reads (vamos)	16bp+	2	2	0
chr2:193028083:GGCTGCTCTTTGTTAGAGAAGAAATTTGGG	30	Long Reads (vamos)	16bp+	2	1.98571428571429	0.0142857142857143
chr2:193030842:ATATATAATATTTATTATTT	20	Long Reads (vamos)	16bp+	3	3	0
chr2:193031020:TTTAAAGAATGAAATTAC	18	Long Reads (vamos)	16bp+	2	1.9873417721519	0.0126582278481013
chr2:193041565:TTTATTTTTATTTTAATATGTAATCCT	27	Long Reads (vamos)	16bp+	2	2	0
chr2:19304233:ACTAATTTTTGTATTTAT	18	Long Reads (vamos)	16bp+	2	1.98876404494382	0.0112359550561798
chr2:193047544:AACCATGTGAAACAGGTA	18	Long Reads (vamos)	16bp+	2	2	0
chr2:193049194:CTTAGTCACACATATTTTATTTT	23	Long Reads (vamos)	16bp+	2	1.98701298701299	0.012987012987013
chr2:193058050:TTTTTAGAATTTTTAATT	18	Long Reads (vamos)	16bp+	2	2	0
chr2:193075110:GTTTAG	6	Long Reads (vamos)	4-6bp	8	8	0.157894736842105
chr2:193076741:ATTA	4	Long Reads (vamos)	4-6bp	6	6.04	0.12
chr2:193098612:CTTTATGATAAT	12	Long Reads (vamos)	7-15bp	3	3	0
chr2:193102045:CCTGGAGCCAGGGGCCAG	18	Long Reads (vamos)	16bp+	2	2	0
chr2:193126324:ATAA	4	Long Reads (vamos)	4-6bp	9	8.78787878787879	0.515769944341373
chr2:1931292:CATGTCTGCTGCGCCTTGCAAGTACTTCCTCCACCCTCAGCGATGCC	47	Long Reads (vamos)	16bp+	5	5	0
chr2:193143785:ATAC	4	Long Reads (vamos)	4-6bp	13	13.0756302521008	0.562028201110953
chr2:193144407:ATAGATATACAGTTTAAAAATAA	23	Long Reads (vamos)	16bp+	2	2	0
chr2:193147121:AATACATACACATACACAC	19	Long Reads (vamos)	16bp+	2	2	0
chr2:193150175:ATAA	4	Long Reads (vamos)	4-6bp	6	5.9390243902439	0.280186690755796
chr2:193153057:AAATACAATGTAAATTTATTTTCTT	25	Long Reads (vamos)	16bp+	2	2	0
chr2:193161668:ATAGATATATATAG	14	Long Reads (vamos)	7-15bp	13	12.8230088495575	0.986251580278129
chr2:193183138:ATATATGTGTTTATATATGTATCAT	25	Long Reads (vamos)	16bp+	2	2	0
chr2:193187554:TATATATATCATCTAC	16	Long Reads (vamos)	16bp+	3	2.59	0.244343434343434
chr2:193191433:TAATTCAGGGCTAC	14	Long Reads (vamos)	7-15bp	2	2.01428571428571	0.0142857142857143
chr2:193192330:ATATTATAAATACATC	16	Long Reads (vamos)	16bp+	3	2.9873417721519	0.0126582278481013
chr2:193194386:TAGATTCTCTAGTTACATGAAATATATGG	29	Long Reads (vamos)	16bp+	2	2	0
chr2:193195364:GAGTAGGAGTTCTA	14	Long Reads (vamos)	7-15bp	2	1.98571428571429	0.0142857142857143
chr2:193197390:TATAAATATATA	12	Long Reads (vamos)	7-15bp	3	2.84444444444444	0.132833957553059
chr2:193198640:TAT	3	Long Reads (vamos)	2-3bp	9	8.92	0.276363636363636
chr2:193199757:GGCCAAGGTCTCA	13	Long Reads (vamos)	7-15bp	2	2.05494505494505	0.0525030525030525
chr2:193219302:ACATATATACACGC	14	Long Reads (vamos)	7-15bp	5	5.02564102564103	0.197612732095491
chr2:193219614:GAATCTGTCAG	11	Long Reads (vamos)	7-15bp	3	2.98701298701299	0.012987012987013
chr2:19322940:CTTCAATCCCTA	12	Long Reads (vamos)	7-15bp	2	2	0
chr2:193235437:ACTGCAGTGAACAGAA	16	Long Reads (vamos)	16bp+	2	2.01333333333333	0.0133333333333333
chr2:193238040:CTATAGTGAATCAAATT	17	Long Reads (vamos)	16bp+	2	1.98780487804878	0.0121951219512195
chr2:193240747:AGGTAGGAGTGTTTTATAATCCGATTAACTCTCATTTTA	39	Long Reads (vamos)	16bp+	2	2	0
chr2:193241702:ACATATGCAAATAT	14	Long Reads (vamos)	7-15bp	5	5.10655737704918	0.244750033870749
chr2:193244674:ACACACACACAAGC	14	Long Reads (vamos)	7-15bp	3	2.95327102803738	0.101569388114971
chr2:193246091:ATGTCTGACATCAAGGTAT	19	Long Reads (vamos)	16bp+	3	2.98850574712644	0.0114942528735632
chr2:193248368:CTTTAAGTTCTGGGGTACATGTGCAGAATGTGCAGTTTTGTTACACAGGTATACACATGCCATGGTGGTTTG	72	Long Reads (vamos)	16bp+	2	2	0
chr2:193252765:CATGATATAGG	11	Long Reads (vamos)	7-15bp	2	2.02816901408451	0.0277665995975855
chr2:193254487:ATATAAATAC	10	Long Reads (vamos)	7-15bp	3	3	0.0277777777777778
chr2:193258052:TTTTCTTTTTCT	12	Long Reads (vamos)	7-15bp	2	2.42105263157895	0.245924545877969
chr2:193258406:AGGA	4	Long Reads (vamos)	4-6bp	26	25.9837398373984	1.44235639077702
chr2:193259759:ATAGAT	6	Long Reads (vamos)	4-6bp	7	7.07407407407407	0.312218760816892
chr2:193260833:CAGTAAAG	8	Long Reads (vamos)	7-15bp	3	2.92	0.0745945945945946
chr2:193268267:TTTTCTTTCTTTTTCT	16	Long Reads (vamos)	16bp+	2	2.01	0.0504040404040404
chr2:193268809:TCTCTACTAAGGTGGCTCATG	21	Long Reads (vamos)	16bp+	2	2	0
chr2:193274561:AAAT	4	Long Reads (vamos)	4-6bp	8	7.75213675213675	0.51562039493074
chr2:193277236:CCTCCCCTTCCTCCTCCTCCTCCCC	25	Long Reads (vamos)	16bp+	3	2.64285714285714	0.231428571428571
chr2:193279646:CTTC	4	Long Reads (vamos)	4-6bp	10	10.563025210084	7.51929924512178
chr2:19328074:TATC	4	Long Reads (vamos)	4-6bp	23	23.1260504201681	0.551773251673551
chr2:193290045:CTGAAGGGATGGTCTCATTCCCACCGTGC	29	Long Reads (vamos)	16bp+	2	2	0
chr2:193292650:AATAAAGCAATATA	14	Long Reads (vamos)	7-15bp	2	2	0
chr2:193293161:TATTTTTATATAAACTCTTAT	21	Long Reads (vamos)	16bp+	2	2	0
chr2:19330156:ACACACACACACAC	14	Long Reads (vamos)	7-15bp	4	3.86746987951807	0.140758154569498
chr2:193307503:TTTAAAAATATA	12	Long Reads (vamos)	7-15bp	3	2.97916666666667	0.0206140350877193
chr2:193316310:TTATAAAATAAAATTT	16	Long Reads (vamos)	16bp+	2	2	0
chr2:193321359:ATATATATCATATATGT	17	Long Reads (vamos)	16bp+	3	3.01149425287356	0.0114942528735632
chr2:193324583:TTTA	4	Long Reads (vamos)	4-6bp	8	7.94827586206897	1.14512743628186
chr2:193328139:TTCCTTTGTTTGTA	14	Long Reads (vamos)	7-15bp	3	3	0
chr2:193330746:ACATACACACAC	12	Long Reads (vamos)	7-15bp	3	2.98130841121495	0.131722800211603
chr2:193333679:ATATTTAGCACACATCTAAG	20	Long Reads (vamos)	16bp+	2	2	0
chr2:193338642:GTATATACATATATACATATATGTA	25	Long Reads (vamos)	16bp+	2	2.0125	0.0125
chr2:193338806:ATACATAAAATAATGT	16	Long Reads (vamos)	16bp+	2	1.98717948717949	0.0387945387945388
chr2:193344696:ATAATAAGTAACACTTTAACTACATTCTAC	30	Long Reads (vamos)	16bp+	2	2	0
chr2:193360517:AACAAATTCAAAGCAATGGG	20	Long Reads (vamos)	16bp+	2	2	0
chr2:193380275:AATACATTGCTGTTGTCACA	20	Long Reads (vamos)	16bp+	2	2	0
chr2:193380639:ATATCTTTAAAAGGTTGACTACCATAG	27	Long Reads (vamos)	16bp+	3	3	0
chr2:193383524:TGTAAAATGCACCAATCAGCGCTC	24	Long Reads (vamos)	16bp+	4	4	0
chr2:193388658:AAAACCAAAC	10	Long Reads (vamos)	7-15bp	2	2.15189873417722	0.13047711781889
chr2:193393942:GAGGTGGAGATTGCAGTGAACCC	23	Long Reads (vamos)	16bp+	2	1.98571428571429	0.0142857142857143
chr2:193394687:TTTATATATTTTATATTATATA	22	Long Reads (vamos)	16bp+	5	4.73333333333333	0.365266106442577
chr2:193409633:ATATAATAGTATATATGTTATATACTATAGTATAC	35	Long Reads (vamos)	16bp+	4	4.45945945945946	0.268796068796069
chr2:193410949:ATAGTATATAT	11	Long Reads (vamos)	7-15bp	5	9.75	57.0020325203252
chr2:193412095:GTTTCTTCTTTCTGGTGGGTTTGTGGTCTTGCTGACTTCAGGAGTGAAGCCACAGACCTTTGCAGTGAGTGTTACAGCTCTTAAAGGTGGCATGTCAGGAGTT	103	Long Reads (vamos)	16bp+	2	2	0
chr2:193412435:AAGAGCACTGACTGGTGCATTTTTACAGCATGCTGACTGGTGCATTTACAAACCTTCAGCTAGAC	65	Long Reads (vamos)	16bp+	4	3.93670886075949	0.0600454397922752
chr2:193424160:AAAG	4	Long Reads (vamos)	4-6bp	16	15.112	15.7615483870968
chr2:19342858:GAGGGGAAGGGAGGGAGGG	19	Long Reads (vamos)	16bp+	2	1.98901098901099	0.0332112332112332
chr2:193431101:CTACTAAAATACAAAAAAAAAAAAAAAATTAGCTGGGTGTGACAGGATGTGCCTGTAGTCCCAGC	65	Long Reads (vamos)	16bp+	2	2	0
chr2:193431349:TATATATGTATATATTTTGAGTTTA	25	Long Reads (vamos)	16bp+	2	2.11428571428571	0.914285714285714
chr2:193433682:ACACATGCACACACAC	16	Long Reads (vamos)	16bp+	2	2.01351351351351	0.0683080340614587
chr2:193442047:CTGTCTCCAGCTTCCTTCTGC	21	Long Reads (vamos)	16bp+	3	2.8452380952381	0.204675846242111
chr2:193442603:CAAACAAAAAATATGTAATTTCATCATCTATATTTAATTTC	41	Long Reads (vamos)	16bp+	2	2	0
chr2:193448509:TATATATATGTC	12	Long Reads (vamos)	7-15bp	6	5.74782608695652	0.207780320366133
chr2:193454809:AGAAAGACACAGAAAGTCAAAGAGAGAGAGGAAGAGACAGACAAAGAGGGAGTCAGAAAGAG	62	Long Reads (vamos)	16bp+	2	2	0
chr2:193456428:AATCAGCGCTCTGTGTCTAGCTAAAGGTTTATAAACGCACCAATCAGCACTCTGTAAAATGGACC	65	Long Reads (vamos)	16bp+	2	2.02816901408451	0.0277665995975855
chr2:193458613:TATATATGTATGTA	14	Long Reads (vamos)	7-15bp	2	2.1304347826087	0.136645962732919
chr2:193460105:ATAG	4	Long Reads (vamos)	4-6bp	12	12.0380952380952	1.51776556776557
chr2:1934654:CTGTCTCATTCTCTCTTT	18	Long Reads (vamos)	16bp+	2	2.48181818181818	0.251959966638866
chr2:193482445:ATATATAAATTATA	14	Long Reads (vamos)	7-15bp	6	5.9	0.274311926605505
chr2:193482965:GTTTT	5	Long Reads (vamos)	4-6bp	5	4.82716049382716	0.169753086419753
chr2:193486898:ATTT	4	Long Reads (vamos)	4-6bp	13	12.404958677686	3.04297520661157
chr2:193488631:TTTTG	5	Long Reads (vamos)	4-6bp	5	4.92207792207792	0.125427204374573
chr2:19349217:CCAACCACATCA	12	Long Reads (vamos)	7-15bp	2	2	0
chr2:193495381:TACTTATTTTTAAGTAATTAT	21	Long Reads (vamos)	16bp+	2	1.98571428571429	0.0142857142857143
chr2:193502018:TGGTGTGTTTACAAACCTTGAGCTAGATACAGAGTGCCAGTTGGTGTATTTACAATCCCTTAGCTAGACATAAAGGTTCTCCAAGTCCCCACCAGAGTAGCTAGATACAGAGTGTCCAT	119	Long Reads (vamos)	16bp+	3	3	0
chr2:193509527:CATATA	6	Long Reads (vamos)	4-6bp	9	8.17054263565892	7.78318798449612
chr2:193512176:TACATGCATATAAATATACATATGTTCAAACA	32	Long Reads (vamos)	16bp+	2	2	0
chr2:193512341:TTGTTGTGTTT	11	Long Reads (vamos)	7-15bp	3	3.07272727272727	0.0680567139282736
chr2:193513932:AAACCAAAAACCA	13	Long Reads (vamos)	7-15bp	4	4.44230769230769	0.268483943241225
chr2:193518826:TTTTC	5	Long Reads (vamos)	4-6bp	13	13.0916030534351	4.00692894891368
chr2:193538976:AAGTTAAACCTACTTCATGTAATGAATTGA	30	Long Reads (vamos)	16bp+	2	2	0.0289855072463768
chr2:193550372:AGAAAGAAAGAGAGAGAGAGAG	22	Long Reads (vamos)	16bp+	7	6.37795275590551	0.490938632670916
chr2:193556055:TGTGTGTATATATACACATAAGTATATATACACATA	36	Long Reads (vamos)	16bp+	4	3.8	0.233333333333333
chr2:193556198:TATATATACACA	12	Long Reads (vamos)	7-15bp	3	3	0.0566037735849057
chr2:193556298:ATATATAAGTATATATGT	18	Long Reads (vamos)	16bp+	5	4.68965517241379	0.215892053973014
chr2:193557646:ATATATAAAATATGTAGTATATAT	24	Long Reads (vamos)	16bp+	3	3.13483146067416	0.117977528089888
chr2:193558165:AATAAATACTAAGCACT	17	Long Reads (vamos)	16bp+	2	2	0
chr2:193579249:AAAAAGAAAAAAGAAAA	17	Long Reads (vamos)	16bp+	3	3	0.166666666666667
chr2:193591012:TTTGGCTGCTGATACGG	17	Long Reads (vamos)	16bp+	2	2.07692307692308	0.094017094017094
chr2:193595131:AAAAAAAAAC	10	Long Reads (vamos)	7-15bp	3	2.776	0.304258064516129
chr2:193598421:AGAAAAAAGAAA	12	Long Reads (vamos)	7-15bp	2	2	0.0555555555555556
chr2:193601357:TGGAAAGTGGGCTGGACCTGTACAAGTTAAAATAGTACAGTAGCAAAAACATGCTCCTCTCTAGTAGTTGCACACCCAAACAGAAGAAAGAATAGGAAGGGGTTGAGCCATGCTTTCTTTGTGTTTCTCTCTCAAACTTGCCTGCAGATAACACACTCCTC	161	Long Reads (vamos)	16bp+	2	2	0
chr2:193602081:TAAAGACAATA	11	Long Reads (vamos)	7-15bp	5	4.98290598290598	0.0169466548776894
chr2:19360776:AGATGTAGAGC	11	Long Reads (vamos)	7-15bp	3	3.13684210526316	0.119372900335946
chr2:193619922:AATAATAGACTTAAACATTAAAATT	25	Long Reads (vamos)	16bp+	2	2	0
chr2:193620502:TGTTGTTTGTT	11	Long Reads (vamos)	7-15bp	3	3.02272727272727	0.0454545454545455
chr2:193631400:AATGAAATAAAACTAGAAAATAATAACAAGAAATT	35	Long Reads (vamos)	16bp+	3	2.71739130434783	0.204968944099379
chr2:193634770:AGATCATTTATTAT	14	Long Reads (vamos)	7-15bp	2	2	0
chr2:193639871:AATTTATTACTAAGTATAT	19	Long Reads (vamos)	16bp+	2	2	0
chr2:193651282:ATTTTTTTCCATTTT	15	Long Reads (vamos)	7-15bp	2	2.24175824175824	0.42979242979243
chr2:193654920:TTTA	4	Long Reads (vamos)	4-6bp	11	10.1166666666667	1.83501400560224
chr2:193666138:CTCCTTCTCTGA	12	Long Reads (vamos)	7-15bp	2	2	0
chr2:193668609:CTCAGACTCTTCTTCAGGCAC	21	Long Reads (vamos)	16bp+	2	2	0
chr2:193672583:ATTAGAGTATACAAAAT	17	Long Reads (vamos)	16bp+	4	3.98989898989899	0.0101010101010101
chr2:193677266:CAAA	4	Long Reads (vamos)	4-6bp	10	10.6132075471698	2.2203953279425
chr2:193681621:TTTTCTT	7	Long Reads (vamos)	7-15bp	6	5.90082644628099	0.606749311294766
chr2:193687478:AAAAAAAAAAAA	12	Long Reads (vamos)	7-15bp	3.5	3.51694915254237	0.354411125597566
chr2:193690527:TTTATCAAGAACTTCAAATCTTTTTCAAGAGC	32	Long Reads (vamos)	16bp+	3	2.97297297297297	0.0266567937800815
chr2:193692903:AAAATCTGATTAATTATTTT	20	Long Reads (vamos)	16bp+	2	2	0
chr2:193695858:ATGGTAGAATTCATAAAGAAAT	22	Long Reads (vamos)	16bp+	2	2	0
chr2:193696324:ATATATGTATTTATATGT	18	Long Reads (vamos)	16bp+	3	3.18390804597701	0.221598503074044
chr2:193697294:TATTATATATAGTATATATCTTATCATACAGTATA	35	Long Reads (vamos)	16bp+	6	5.98165137614679	0.0181787291879035
chr2:193704863:ATTT	4	Long Reads (vamos)	4-6bp	12	12.4871794871795	0.631299734748011
chr2:193713161:CTTCCC	6	Long Reads (vamos)	4-6bp	16	15.6592592592593	3.45019347705915
chr2:193720984:AAAAC	5	Long Reads (vamos)	4-6bp	6	6.03125	0.156907894736842
chr2:193724155:TATATGTAGATATAGATATA	20	Long Reads (vamos)	16bp+	2	2	0
chr2:193724578:CACAAAAATATGTTTTC	17	Long Reads (vamos)	16bp+	2	1.98571428571429	0.0142857142857143
chr2:1937262:ACAGCCATCAGATCACAAGTCGAGAAGGCCCTAACGTCC	39	Long Reads (vamos)	16bp+	14	14	0
chr2:193728625:ACACACACACACATATATAT	20	Long Reads (vamos)	16bp+	2	1.96341463414634	0.0356820234869015
chr2:193743173:TATGCTAACAGCAGGCTTCTCAGCAGAAACCTGT	34	Long Reads (vamos)	16bp+	3	2.95604395604396	0.0424908424908425
chr2:193752211:TATATATATGTGTGTGTG	18	Long Reads (vamos)	16bp+	5	4.95	0.047979797979798
chr2:193759493:TTTTTGCATATAACTAAATATTTTAAATTGAGTTTATATCCTCATAA	47	Long Reads (vamos)	16bp+	2	2	0
chr2:193778443:TTTTA	5	Long Reads (vamos)	4-6bp	14	13.6904761904762	0.775428571428571
chr2:193778597:TATT	4	Long Reads (vamos)	4-6bp	12	11.6694915254237	0.462480081124149
chr2:193779178:ATACTAAAAATATCTTATATA	21	Long Reads (vamos)	16bp+	2	1.97222222222222	0.0273865414710485
chr2:193781088:ACATTTTTACAA	12	Long Reads (vamos)	7-15bp	2	1.96551724137931	0.0336808340016038
chr2:193792381:TTGAAAA	7	Long Reads (vamos)	7-15bp	6	5.95689655172414	0.145952023988006
chr2:193798259:TTTTG	5	Long Reads (vamos)	4-6bp	6	6.10434782608696	0.129366895499619
chr2:193800532:AGTAGATGAACATGTGGTATAGCAAAATAT	30	Long Reads (vamos)	16bp+	2	2	0
chr2:193804048:TTTTAAATGCAACTTTTT	18	Long Reads (vamos)	16bp+	2	1.97590361445783	0.0238025271818983
chr2:193807773:AAAAATTAAGAGTTATCAAGGAGCACC	27	Long Reads (vamos)	16bp+	2	1.97297297297297	0.0266567937800815
chr2:193808395:TATATGGATACATATATAGGTATATAAATGTTATATCTA	39	Long Reads (vamos)	16bp+	6	5.48245614035088	0.889070020183201
chr2:193808742:TGTATATATAA	11	Long Reads (vamos)	7-15bp	2	2.02816901408451	0.0277665995975855
chr2:193808800:ACATATGTACATAACTTTAT	20	Long Reads (vamos)	16bp+	2	1.98611111111111	0.0138888888888889
chr2:193809822:TATATGTACAATGATATTTTTTCAGTTACCTTTAATTTAAATCAAAGAGT	50	Long Reads (vamos)	16bp+	2	2	0
chr2:193811415:ATATATATATATATACACACACACACAC	28	Long Reads (vamos)	16bp+	2	1.98823529411765	0.0117647058823529
chr2:193817512:CTTCATGCTCTCTAGAAAGATATCCAGCACTAACATTCTTTTTCTTTACAATTGTTATGCTC	62	Long Reads (vamos)	16bp+	2	2	0
chr2:193818684:TTAATAGTTGTTATTTT	17	Long Reads (vamos)	16bp+	2	1.97368421052632	0.0259649122807018
chr2:193836171:TGCAGAACAGCAAATGT	17	Long Reads (vamos)	16bp+	2	2	0
chr2:193836859:CTGCACCCACTGTC	14	Long Reads (vamos)	7-15bp	2	1.97142857142857	0.0281573498964803
chr2:193854341:AAAAAAC	7	Long Reads (vamos)	7-15bp	6	5.79508196721311	0.379149166779569
chr2:193859199:TTTG	4	Long Reads (vamos)	4-6bp	7	6.92452830188679	0.375202156334232
chr2:193867079:AAAAAAAAAAAAAAG	15	Long Reads (vamos)	7-15bp	2	2.11570247933884	0.169834710743802
chr2:193877158:ATAA	4	Long Reads (vamos)	4-6bp	11	10.6160714285714	0.815234877734878
chr2:193877278:CTTATTTTTTCCTTT	15	Long Reads (vamos)	7-15bp	3	2.85	0.178991596638655
chr2:193898032:CCTCAAAAGGCTAACTCTTCTTTATTTCCATAGCCATTGTC	41	Long Reads (vamos)	16bp+	2	2	0
chr2:19389957:CTGCACCCACTGTC	14	Long Reads (vamos)	7-15bp	2	2	0
chr2:193901761:CAA	3	Long Reads (vamos)	2-3bp	10	9.91752577319588	0.451460481099656
chr2:193913412:TTCCTTCCTTCTTTCCTTC	19	Long Reads (vamos)	16bp+	4	4.09565217391304	0.0872616323417239
chr2:193913848:ATATGGATTTATCCATATATAATAAGATAC	30	Long Reads (vamos)	16bp+	18.5	18.5806451612903	1.28612640965119
chr2:193917218:TTCCTTTCTTTCTTCCTTTCCCCTT	25	Long Reads (vamos)	16bp+	4	3.96103896103896	0.143198906356801
chr2:193920178:AAAT	4	Long Reads (vamos)	4-6bp	11	10.75	0.945378151260504
chr2:193935803:AAATATACT	9	Long Reads (vamos)	7-15bp	3	3.01052631578947	0.0105263157894737
chr2:193936390:TATTTGGGTATTATATATT	19	Long Reads (vamos)	16bp+	2	2	0.027027027027027
chr2:193939165:TCCCTTAAGTA	11	Long Reads (vamos)	7-15bp	3	2.52873563218391	0.368350708366747
chr2:193942482:AAGATCTTATGATCTTAATTTGTAT	25	Long Reads (vamos)	16bp+	2	1.97402597402597	0.0256322624743677
chr2:193945929:TATATATATAATGT	14	Long Reads (vamos)	7-15bp	2	2.01298701298701	0.012987012987013
chr2:193950707:CTGCTTCTCAGG	12	Long Reads (vamos)	7-15bp	2	2	0.0289855072463768
chr2:193959152:TTTA	4	Long Reads (vamos)	4-6bp	15	15.2868852459016	2.56990922639209
chr2:193965527:TGTAAAGAGGTGTCTTT	17	Long Reads (vamos)	16bp+	2	2	0
chr2:19397232:TTGTACCACAAATCTGTGTT	20	Long Reads (vamos)	16bp+	2	2	0
chr2:193982491:ATGA	4	Long Reads (vamos)	4-6bp	8	8.08602150537634	0.209911173445535
chr2:193991560:TCTACTAAAGGTAATTATATAATACATTA	29	Long Reads (vamos)	16bp+	2	1.98701298701299	0.012987012987013
chr2:193993668:AATTAATTAATATCAAT	17	Long Reads (vamos)	16bp+	5	5	0
chr2:194000315:TTTACAGCTGAGTTTTAAGAGCTC	24	Long Reads (vamos)	16bp+	2	2	0
chr2:19400062:TTCCATCTATTCCATATAG	19	Long Reads (vamos)	16bp+	2	2.025	0.05
chr2:194001870:CGTCTGGAGTTGTTCATTCCTCC	23	Long Reads (vamos)	16bp+	2	2	0
chr2:194002142:ACAGAGTGCTGACTGGTTTATTTACAATCCCTTAGCTAGATATAAAGGTTCTCCAAGTCCCCACTAGATTAGCTAGACACAGAGCGCTGATTGATGCATTTACAAACCTTGAGCTACACACAGGGTGCTGACTGGTGTATTTACAATCTCTTAGCTAGAC	160	Long Reads (vamos)	16bp+	3	3	0
chr2:19401006:AAACAAATTTAGAAATTCATGGTC	24	Long Reads (vamos)	16bp+	2	2.01428571428571	0.0142857142857143
chr2:1940125:CTGCCAGGATGCTCAGTAAACTGGGTGCACCTGTCTCACACTGGTAGCAGGTAGGTTATCTCTCAACATCTCCCTGTGGCTGCACC	86	Long Reads (vamos)	16bp+	6	6	0
chr2:194020668:TCTAGCTAAGGGATTGTGAATACACCAATCAGCACCCTGTGTCTAACTCAAGGTTTGTAAATGCACCAATAAGCCCTCTGTGTCTAGCTGATGTGGTGGGAACTTGGAGAACTTTTGTG	119	Long Reads (vamos)	16bp+	3	3	0
chr2:194024111:CCAGGCTGAAGTGTAGTAGTGCAATCTCAGCTCACTGTAAACTCCGCCTCCTGGATTCAAGCATTCTGCTGCCTCAGCCTCCCAAGTAACTGGGATTACAGTCTCACTCTGTTG	114	Long Reads (vamos)	16bp+	2	2	0
chr2:194027504:TTAAAATTAGAAA	13	Long Reads (vamos)	7-15bp	2	2.04705882352941	0.069187675070028
chr2:194032576:CCAAATCAAACAACATATTAAAAAGGTATGCCATTGGATTCAGT	44	Long Reads (vamos)	16bp+	2	2	0
chr2:194047185:GAATTTAAAACAAATTTTAGCAATCTAAATATTAAAGG	38	Long Reads (vamos)	16bp+	2	1.98571428571429	0.0142857142857143
chr2:194048279:ATATACATGTACATATACATATATACATGTGTATACATACAT	42	Long Reads (vamos)	16bp+	38	37.3795620437956	4.39899098325462
chr2:194050079:ATATACATATATGTA	15	Long Reads (vamos)	7-15bp	2	1.98809523809524	0.0119047619047619
chr2:194066481:TATATATATAGTTT	14	Long Reads (vamos)	7-15bp	4	4.01075268817204	0.010752688172043
chr2:194068435:TTTTTTA	7	Long Reads (vamos)	7-15bp	4	3.96590909090909	0.171238244514107
chr2:194078648:ATATAAATTAAAGA	14	Long Reads (vamos)	7-15bp	2	2	0
chr2:194080909:TAAA	4	Long Reads (vamos)	4-6bp	7	6.90361445783132	0.258889215398178
chr2:194086446:TTGTTTTGTTGTTGTTG	17	Long Reads (vamos)	16bp+	2	2.22857142857143	0.178021978021978
chr2:194087202:AAAGCAGCCAAACTTCTGTCAATC	24	Long Reads (vamos)	16bp+	2	2.01282051282051	0.0128205128205128
chr2:194089837:GTCTGGAGTTGTTCGTTCTTTCT	23	Long Reads (vamos)	16bp+	2	2.06666666666667	0.0900900900900901
chr2:194090139:GGTCCATTTTACAGAGAGCTGTTT	24	Long Reads (vamos)	16bp+	6	5.5625	0.248310810810811
chr2:194097588:CCTGGGAAATAAAAAGAGACACACAAGAATTT	32	Long Reads (vamos)	16bp+	2	2	0
chr2:194097882:TTGTTTTTTTT	11	Long Reads (vamos)	7-15bp	3	2.80833333333333	0.425140056022409
chr2:194098348:AAACTTTACTCAAAATTA	18	Long Reads (vamos)	16bp+	2	2	0
chr2:194106291:GTTTTTTTTTTTT	13	Long Reads (vamos)	7-15bp	2	1.72649572649573	0.252136752136752
chr2:194106741:ATATATGTGTATATATACAC	20	Long Reads (vamos)	16bp+	12	11.9130434782609	1.27705490320533
chr2:194109582:TATATATGTGTG	12	Long Reads (vamos)	7-15bp	5	4.21311475409836	1.7889174908549
chr2:194113838:CACCACAATAAAACAAG	17	Long Reads (vamos)	16bp+	2	2	0
chr2:194122344:CAAA	4	Long Reads (vamos)	4-6bp	8	8.4	0.698245614035088
chr2:194123521:AAAAC	5	Long Reads (vamos)	4-6bp	11	11.1333333333333	0.603921568627451
chr2:194135471:GGGTGCAGAAATAAGAGGTCAGGGCATGAAAATAAGGGATCA	42	Long Reads (vamos)	16bp+	3	2.94444444444444	0.0530586766541823
chr2:194140503:AACTTAAATTATA	13	Long Reads (vamos)	7-15bp	2	2.07792207792208	0.0727956254272044
chr2:194144982:TATGCCTTTTCTCCAATAGA	20	Long Reads (vamos)	16bp+	2	2	0
chr2:194163323:AAGGAAGGGAGGAAAAAAGG	20	Long Reads (vamos)	16bp+	3	2.98214285714286	0.0176962676962677
chr2:19416629:ATAAAAATTATT	12	Long Reads (vamos)	7-15bp	2	2	0
chr2:194166322:GACACATACAACACA	15	Long Reads (vamos)	7-15bp	4	3.74166666666667	0.193207282913165
chr2:1941666:ATCTATGTGTATATACATATCT	22	Long Reads (vamos)	16bp+	4	3.83809523809524	0.156227106227106
chr2:194167467:CATATATATATAACACACACA	21	Long Reads (vamos)	16bp+	2	1.97619047619048	0.0235226620768789
chr2:194168528:TATATATATATATATACTCAGA	22	Long Reads (vamos)	16bp+	10	10.0671641791045	0.108237010436539
chr2:194173768:CACATGTATGAGAAAGTGCATAACA	25	Long Reads (vamos)	16bp+	2	1.97368421052632	0.0259649122807018
chr2:194174221:ATCTTAAGAGTGGC	14	Long Reads (vamos)	7-15bp	2	2	0
chr2:194176602:CACCCCCC	8	Long Reads (vamos)	7-15bp	5.5	5.38636363636364	0.574774462179042
chr2:194176858:TCTAGCTAAGGGATTGTGAATGCACCAATAGGCACTCTGTA	41	Long Reads (vamos)	16bp+	3	3	0
chr2:194179957:AAATGATATACAACATATATGTATATAAATTCATATTTATATATA	45	Long Reads (vamos)	16bp+	4	4	0
chr2:194180209:ATATATATACACAC	14	Long Reads (vamos)	7-15bp	4	3.89655172413793	0.256615878107458
chr2:194192230:TCC	3	Long Reads (vamos)	2-3bp	16	15.96	3.55483870967742
chr2:194207346:TGAGGTGTATGTGTG	15	Long Reads (vamos)	7-15bp	3	2.51818181818182	0.307005838198499
chr2:194215323:AATTACATATTATATT	16	Long Reads (vamos)	16bp+	2	2	0
chr2:1942159:GCAAAAAAACAAACAA	16	Long Reads (vamos)	16bp+	2	1.98717948717949	0.0128205128205128
chr2:194216979:TTTTTCTGAACATT	14	Long Reads (vamos)	7-15bp	2	2.02325581395349	0.0229822161422709
chr2:194219858:GCTAAAACAAGTCTAAATTGCCATGACATGAAGAAGAAATTCTGTTTA	48	Long Reads (vamos)	16bp+	2	2	0
chr2:194220282:AGAT	4	Long Reads (vamos)	4-6bp	14	13.7719298245614	2.46079801273094
chr2:194223889:AATTATTAAAATTATTATTAA	21	Long Reads (vamos)	16bp+	2	2	0.0217391304347826
chr2:194230953:TAGGTAGA	8	Long Reads (vamos)	7-15bp	6	6.01020408163265	0.0720597517357458
chr2:19423333:TTTG	4	Long Reads (vamos)	4-6bp	6	6.89690721649485	2.05176116838488
chr2:194239544:CACACACACACCTGCACACA	20	Long Reads (vamos)	16bp+	4	4.08035714285714	0.543034105534106
chr2:194242522:ATTTAAAAGTGAG	13	Long Reads (vamos)	7-15bp	2	2	0
chr2:194244392:GTTTTATATTTTTAATATTCAGTTTCAATA	30	Long Reads (vamos)	16bp+	2	2	0
chr2:194245585:CACATCCTACTCCCTTTG	18	Long Reads (vamos)	16bp+	2	1.97402597402597	0.0256322624743677
chr2:194249129:ATATATTAAAT	11	Long Reads (vamos)	7-15bp	8	8.63461538461539	7.30209111277072
chr2:194249669:ATTTT	5	Long Reads (vamos)	4-6bp	10	9.80869565217391	0.401678108314264
chr2:194257532:GGAGGCCGAGGTGGGCGGATCATGAGGTCAGGAGATCGAGACCATCCTGGCCAACACAGTGA	62	Long Reads (vamos)	16bp+	2	1.98550724637681	0.0144927536231884
chr2:194268006:CATAAATACATA	12	Long Reads (vamos)	7-15bp	5	5	0.021505376344086
chr2:194274059:CACA	4	Long Reads (vamos)	4-6bp	15	14.28	2.60645161290323
chr2:194276563:TATTTT	6	Long Reads (vamos)	4-6bp	4	4.01234567901235	0.187345679012346
chr2:194283134:AAATATGTAAAATATTAA	18	Long Reads (vamos)	16bp+	2	2.02702702702703	0.0540540540540541
chr2:194283340:CAATTTCATTTTACTCTTGATTTCCTGTTAA	31	Long Reads (vamos)	16bp+	2	2	0
chr2:194305937:ATACATAAGTATGTAT	16	Long Reads (vamos)	16bp+	2	1.9873417721519	0.0126582278481013
chr2:194309412:TTTTAATATAATATAATGTATT	22	Long Reads (vamos)	16bp+	2	2	0
chr2:194325375:TATTCCCAGAAATACTCTAATGCATCATTCCAGT	34	Long Reads (vamos)	16bp+	2	1.98913043478261	0.0108695652173913
chr2:194327333:AGTGGAGAGGTGCGGCCAGGACTGC	25	Long Reads (vamos)	16bp+	2	1.98701298701299	0.012987012987013
chr2:194328096:CTCTCAGCTGAGAGCTGAGCAGGCAATGGGACAACCAGCCTGCAGAGAGGAGCCTGTGTCTCTC	64	Long Reads (vamos)	16bp+	2	2	0
chr2:194332201:TATATACATATATA	14	Long Reads (vamos)	7-15bp	9	8.1025641025641	2.14456233421751
chr2:194335732:TGTGTATGTGTATA	14	Long Reads (vamos)	7-15bp	3	2.97435897435897	0.0941644562334217
chr2:194335844:ACACACAAATACATACACATACC	23	Long Reads (vamos)	16bp+	2	2.01428571428571	0.0142857142857143
chr2:194353129:TATATTGTACA	11	Long Reads (vamos)	7-15bp	4	4.10975609756098	0.197681421258657
chr2:194361268:TTTATTTCTAAACC	14	Long Reads (vamos)	7-15bp	2	1.98571428571429	0.0142857142857143
chr2:194361528:TTGTCTTCTGTATATCTATATGTACATTTCA	31	Long Reads (vamos)	16bp+	2	2	0
chr2:194361853:TGTGTGTGTGTA	12	Long Reads (vamos)	7-15bp	3	2.94285714285714	0.0736263736263736
chr2:194363561:TCTCTCTCTCTCTTTC	16	Long Reads (vamos)	16bp+	3	2.78861788617886	0.250033320005331
chr2:194368357:GATTTTCCTAATTTATTG	18	Long Reads (vamos)	16bp+	2	2	0
chr2:194370140:ATATGTGTATAT	12	Long Reads (vamos)	7-15bp	2	2.02816901408451	0.0277665995975855
chr2:194382024:TAAAGTTTCAGGAATTCTTACCC	23	Long Reads (vamos)	16bp+	2	1.98571428571429	0.0142857142857143
chr2:194396447:TCTA	4	Long Reads (vamos)	4-6bp	18	17.7933884297521	2.09862258953168
chr2:194397303:TTTTCTTTTCTT	12	Long Reads (vamos)	7-15bp	3	3.08064516129032	0.269866247049567
chr2:194397651:AATTAAGAAATGAAAGCAGTG	21	Long Reads (vamos)	16bp+	2	2	0
chr2:194398459:TAT	3	Long Reads (vamos)	2-3bp	14	14.0948275862069	1.56484257871064
chr2:19441183:CTTACAAATGGTGGAAA	17	Long Reads (vamos)	16bp+	2	1.98969072164948	0.0103092783505155
chr2:194419268:TTTG	4	Long Reads (vamos)	4-6bp	10	9.74590163934426	0.901842568757621
chr2:194437395:ATATATGTATGTGAG	15	Long Reads (vamos)	7-15bp	2	2.02020202020202	0.0199958771387343
chr2:194438246:TTTTG	5	Long Reads (vamos)	4-6bp	5	5.05882352941176	0.310069790628116
chr2:1944433:GAGAGGTGTGGCCTCTCTCACTGGCCCATTATTCTGCAGGG	41	Long Reads (vamos)	16bp+	3	3	0
chr2:194452710:ACACACATATACACATGC	18	Long Reads (vamos)	16bp+	2	2.05154639175258	0.0702319587628866
chr2:194463100:TATATAAATCTATTATATATATTATATTATC	31	Long Reads (vamos)	16bp+	35	34.9338235294118	38.52151416122
chr2:194466535:ATATATAT	8	Long Reads (vamos)	7-15bp	8	8.26153846153846	1.54347048300537
chr2:194468784:CTACCTCTACTTCT	14	Long Reads (vamos)	7-15bp	3	2.97333333333333	0.0263063063063063
chr2:194469401:AAAAGAAGAAAG	12	Long Reads (vamos)	7-15bp	4	3.86486486486486	0.190663390663391
chr2:194469472:GGGAGGAGAAGGGAAGAAAA	20	Long Reads (vamos)	16bp+	2	1.92307692307692	0.0719280719280719
chr2:194485128:ATGTAAATATGATAAATTTTATGGTGAAGATGGAATTAAGGTTGCAAATAAGCCGATCTTAAGGAGATTTTTCTACATTAGGAGGGCTCGATATAATCGCAGAGTATTTCAAAATGGAAAAGAGAGGCAGAAGAGGAGAGTCAGAGAACATGTAAAT	157	Long Reads (vamos)	16bp+	2	2	0
chr2:194491132:TTATATCATGACATGTTAAAGAAAAGTAATTCCC	34	Long Reads (vamos)	16bp+	3	3	0
chr2:194491901:TGTG	4	Long Reads (vamos)	4-6bp	12	12.0735294117647	8.88344226579521
chr2:194493256:ATATATTAATAC	12	Long Reads (vamos)	7-15bp	3	3.02469135802469	0.0493827160493827
chr2:194497513:AAAAAAATAAATATA	15	Long Reads (vamos)	7-15bp	3	3.00840336134454	0.0253525138869107
chr2:194502475:TCTCCGCCACCCTTAAGATGGTTCTTTATAAT	32	Long Reads (vamos)	16bp+	3	3	0
chr2:194505009:TTGAGATTAGGGAGTGGT	18	Long Reads (vamos)	16bp+	2	1.98571428571429	0.0142857142857143
chr2:194507477:ATATATATATATATGATATATATATCATATATATACACCATAGGAGATATATATAT	56	Long Reads (vamos)	16bp+	3	3.34259259259259	0.339477327795085
chr2:194509879:GCCTCCCAAAGTGC	14	Long Reads (vamos)	7-15bp	2	1.98701298701299	0.012987012987013
chr2:194510747:AAAAAAATAAAA	12	Long Reads (vamos)	7-15bp	2	1.96938775510204	0.0505996212918157
chr2:19451727:TAGCCACATTTCCAGTGCTCAG	22	Long Reads (vamos)	16bp+	2	2	0
chr2:194529380:TCTA	4	Long Reads (vamos)	4-6bp	7	6.8953488372093	0.82421340629275
chr2:194530603:CTAAAACTCAAATTA	15	Long Reads (vamos)	7-15bp	2	2.01282051282051	0.0128205128205128
chr2:194541714:TCTTGCTTCTCTAGTTCTTTTATTTGTT	28	Long Reads (vamos)	16bp+	2	2	0
chr2:194543991:CAAAA	5	Long Reads (vamos)	4-6bp	6	5.93805309734513	0.183628318584071
chr2:194547587:ATT	3	Long Reads (vamos)	2-3bp	9	8.61165048543689	1.16143156291643
chr2:194557936:AATATATTATGTATTATTAATATATTTGT	29	Long Reads (vamos)	16bp+	4	4	0
chr2:194558527:AGAG	4	Long Reads (vamos)	4-6bp	18	17.6046511627907	3.56904069767442
chr2:194583087:CAATTATTTTTT	12	Long Reads (vamos)	7-15bp	2	2	0
chr2:194585151:ATATATGTATATATGCTATATACATATATATGCTATATGT	40	Long Reads (vamos)	16bp+	5	5.43283582089552	1.39019189765458
chr2:194587719:AAGAAGGTGGGAAGG	15	Long Reads (vamos)	7-15bp	3	2.96341463414634	0.0356820234869015
chr2:194589833:TTTTGACAATAAAGAA	16	Long Reads (vamos)	16bp+	2	1.98717948717949	0.0128205128205128
chr2:194596214:CTTAGGAATCTTCTCTGCTAAATCTCCAGTTTTATCACTCACAAGTTCTACTTTCCATAAAACACTAGAACATAATTTAGCAAAGTTCTTTGCCACTTTCTAAAAAGGATAACCTATTTATCAGTCTTTAGT	132	Long Reads (vamos)	16bp+	2	1.98571428571429	0.0142857142857143
chr2:194603905:CCCTTGGTCTGAAGGGCACATGGCATTTCCAGATCACTCTCTG	43	Long Reads (vamos)	16bp+	3	3	0
chr2:194605626:TTGTTTTTTTTT	12	Long Reads (vamos)	7-15bp	2	1.95535714285714	0.205196267696268
chr2:194615637:TATAATAATTATAATTATATTATAATTATAAAATATAT	38	Long Reads (vamos)	16bp+	2	2.26530612244898	0.196928255838418
chr2:194624712:TATATACATATATGTGTA	18	Long Reads (vamos)	16bp+	4	4.22413793103448	0.175412293853073
chr2:194632065:TATATATAGTCATATATATCTTT	23	Long Reads (vamos)	16bp+	2	2	0
chr2:194633429:ATATATATAAAATAT	15	Long Reads (vamos)	7-15bp	2	2	0
chr2:194639565:GCAATATTTGCTGTTCT	17	Long Reads (vamos)	16bp+	2	1.98571428571429	0.0142857142857143
chr2:19464138:GAGATGGAGTCTTGCTCTGTCACCCAGGCTGGTGTGATCTTGGCTCCC	48	Long Reads (vamos)	16bp+	2	2	0
chr2:194644896:AATAAAATA	9	Long Reads (vamos)	7-15bp	3	2.85714285714286	0.162087912087912
chr2:194647483:AGAAAAAAAAAAA	13	Long Reads (vamos)	7-15bp	2	2.06185567010309	0.121134020618557
chr2:194650382:ATTTTAAATATATAATATATATTTA	25	Long Reads (vamos)	16bp+	7	7.26356589147287	4.13311531007752
chr2:194659241:TATT	4	Long Reads (vamos)	4-6bp	12	11.6106194690265	1.43631479140329
chr2:194666484:TTGTTTTACTAATCACCTAGACAAAGTAAGAT	32	Long Reads (vamos)	16bp+	2	2	0
chr2:194673213:TGACTAACCAC	11	Long Reads (vamos)	7-15bp	2	2.05479452054795	0.0525114155251142
chr2:194678647:ACACACACACA	11	Long Reads (vamos)	7-15bp	3	3.07766990291262	0.111555301732343
chr2:194688182:CACACAGACATAGACAGA	18	Long Reads (vamos)	16bp+	2	2.16049382716049	0.13641975308642
chr2:19469524:CTTGCTTAGGGAATTCTAGGAGA	23	Long Reads (vamos)	16bp+	2	2.04255319148936	0.0626858842370167
chr2:194703155:ATATACATATAGA	13	Long Reads (vamos)	7-15bp	30	31.5777777777778	37.3800995024876
chr2:194708742:AGGGACATTTAAAGTATTTAAGTGGAAATTTCAGGGCAACCTCTAGGGATATATACATAGAATTCAGAGAAGAGGGCTGCACTAAAGGCAAAAATCTGGCCAGCAATAGTGTATCAATCCTAAGTGAGGATGTAGGATTTTTGAGATCGATGGAGCGCACAGAAGCAGTCAAGGATCAAGAAGTGGTGCGAGATTTAAACTTATTAAACATTTATAAGGGCAATGATAAGTTATTGTTTAAGAATACTCAAATATTCTACATGCAAATTCAAGACAGATAACTGTATGGTTACCCTAAGCAAAATTACTAGCAGTGTCAAAGTAGCCATAATT	333	Long Reads (vamos)	16bp+	2	2.01428571428571	0.0142857142857143
chr2:194715231:GAAAA	5	Long Reads (vamos)	4-6bp	17	17.4274809160305	2.52354668232531
chr2:194716304:ACAAAACAAAAGT	13	Long Reads (vamos)	7-15bp	2	2.19277108433735	0.157508081104907
chr2:194719660:GTTTGTTTGTTTTTTT	16	Long Reads (vamos)	16bp+	2	2.01098901098901	0.010989010989011
chr2:194721568:CTTCTTCCAAGTGTCCTTTG	20	Long Reads (vamos)	16bp+	2	2	0
chr2:19472696:CAGAGACACCCACACACTGACCAGGGTCTGAGTGCCTTTAGCTCCCAACACCCTCACTATCATACTCATTAAAATCCTGCCCCATTCAAATGCTACTT	98	Long Reads (vamos)	16bp+	2	2	0
chr2:194740616:AAAACAAAACAACAAC	16	Long Reads (vamos)	16bp+	5	4.91129032258065	0.927025963808025
chr2:194743537:TTTTTTTAAAAAAACTTATTTATATTTTCTAATTTTTCTATGAAAAATAATGTTTAGTGAAACA	64	Long Reads (vamos)	16bp+	2	2.04109589041096	0.123287671232877
chr2:194762063:TTAT	4	Long Reads (vamos)	4-6bp	10	10.5188679245283	0.956783468104223
chr2:194762411:AAAAATATTATAAAT	15	Long Reads (vamos)	7-15bp	2	2.02666666666667	0.0263063063063063
chr2:194777255:AAACATCACATGTGGATGCT	20	Long Reads (vamos)	16bp+	2	2	0
chr2:194778562:ATATTCTTACATATATAAGA	20	Long Reads (vamos)	16bp+	3	3.24545454545455	0.186905754795663
chr2:194780847:CATTTCTTATTCTGT	15	Long Reads (vamos)	7-15bp	2	1.9873417721519	0.0126582278481013
chr2:194786344:TTTTTTTTTTC	11	Long Reads (vamos)	7-15bp	2	2.41176470588235	0.343622597553873
chr2:194792818:GCTCACTGCAAGCTCCGCCTGCCA	24	Long Reads (vamos)	16bp+	2	1.99090909090909	0.00909090909090909
chr2:194798288:TTCTCTCTACTACTCCATGATATTTAATG	29	Long Reads (vamos)	16bp+	2	2	0
chr2:194803864:AATTTCCTAAAGAAAACAGTA	21	Long Reads (vamos)	16bp+	2	1.97619047619048	0.0235226620768789
chr2:19481179:CTGATGTTCCCCGGTAAATG	20	Long Reads (vamos)	16bp+	2	2	0
chr2:194814453:TTTGT	5	Long Reads (vamos)	4-6bp	7	7.01538461538462	0.650924269528921
chr2:19482172:TGTCATATATATGTCATATGTGTGTCATATGTCGTGTG	38	Long Reads (vamos)	16bp+	3	3.29896907216495	0.211769759450172
chr2:19482607:ATTGTGTATATATACTATATATACA	25	Long Reads (vamos)	16bp+	8	8.12048192771084	0.229209521010873
chr2:194832056:TTCTTCTATTTCAGTTGTGTG	21	Long Reads (vamos)	16bp+	2	2	0
chr2:194834488:AAATAA	6	Long Reads (vamos)	4-6bp	5	5.02678571428571	0.188465250965251
chr2:194844193:ATTT	4	Long Reads (vamos)	4-6bp	11	10.6608695652174	0.401525553012967
chr2:194858991:TTTTATTTCATTTTA	15	Long Reads (vamos)	7-15bp	2	1.97530864197531	0.0243827160493827
chr2:194868688:TTTTCTTCTACTCCTTTTCC	20	Long Reads (vamos)	16bp+	2	2.01190476190476	0.0360011474469306
chr2:194884126:ACCCAGTTACCAACAAAATAT	21	Long Reads (vamos)	16bp+	2	2.01176470588235	0.0117647058823529
chr2:194894727:TTTTCTCTGGTG	12	Long Reads (vamos)	7-15bp	2	2	0
chr2:194903856:TTG	3	Long Reads (vamos)	2-3bp	6	7.65	6.24621848739496
chr2:194921521:TTGTT	5	Long Reads (vamos)	4-6bp	7	7.80357142857143	1.24034749034749
chr2:194942918:TTTA	4	Long Reads (vamos)	4-6bp	12	11.5081967213115	1.57431242379081
chr2:194943719:TTTA	4	Long Reads (vamos)	4-6bp	10	9.98989898989899	0.540713254998969
chr2:194946190:TTC	3	Long Reads (vamos)	2-3bp	26	24.6744186046512	22.7994186046512
chr2:194946677:CATATA	6	Long Reads (vamos)	4-6bp	8	7.99019607843137	0.128615802756746
chr2:194952345:CATC	4	Long Reads (vamos)	4-6bp	12	11.5913043478261	0.366590389016018
chr2:194952900:AATTACAAAACCTCTGTACAA	21	Long Reads (vamos)	16bp+	2	2	0
chr2:194972527:AATATAGATATA	12	Long Reads (vamos)	7-15bp	3	2.99019607843137	0.0296059017666473
chr2:194977877:GAAA	4	Long Reads (vamos)	4-6bp	76	75.6846153846154	65.9385211687537
chr2:195006342:AATTAGCCAACACAGA	16	Long Reads (vamos)	16bp+	2	1.98571428571429	0.0142857142857143
chr2:195006529:CCTATACCCTACTCAATTTTTT	22	Long Reads (vamos)	16bp+	2	1.9875	0.0125
chr2:195021029:ATATATTTAAA	11	Long Reads (vamos)	7-15bp	3	2.97402597402597	0.0256322624743677
chr2:195022958:AATATTACATATATATGT	18	Long Reads (vamos)	16bp+	3	3	0
chr2:195030895:AAGG	4	Long Reads (vamos)	4-6bp	9	9.32520325203252	0.876982540317206
chr2:195039996:ATAG	4	Long Reads (vamos)	4-6bp	22	21.8425196850394	1.43532058492688
chr2:195043272:TTTTTGTTTTGTTTTGTTTCA	21	Long Reads (vamos)	16bp+	2	2	0
chr2:195065094:AAAAAAAAAGAATAGCT	17	Long Reads (vamos)	16bp+	4	3.484375	0.314714566929134
chr2:195066337:TTGTTTGTATAATAC	15	Long Reads (vamos)	7-15bp	4	3.70588235294118	0.209668025626092
chr2:195091980:ATGTATATATACACACACACGCACACAT	28	Long Reads (vamos)	16bp+	2	2.32352941176471	0.221025043680839
chr2:195092631:AAAAAAAAAG	10	Long Reads (vamos)	7-15bp	3	2.78761061946903	0.293773704171934
chr2:195101038:ATATATACACACAC	14	Long Reads (vamos)	7-15bp	5	4.7029702970297	0.410891089108911
chr2:195107143:GAATGAGAAGCATTCACACCAGTCA	25	Long Reads (vamos)	16bp+	2	2	0
chr2:195115540:CTGATGGTTTTATAAGGCATTTTCCCTGCTGTTGTTATCTCTTCTCTCTGCTGCCACCATGCAAAGGAGGTCTGTTTCCCCTTTGC	86	Long Reads (vamos)	16bp+	2	2	0
chr2:195120360:TATATACATATAAATA	16	Long Reads (vamos)	16bp+	11	10.7175572519084	1.81961244862008
chr2:1951387:CATGAGGCTGGCCCAGGAGACACAACCCACAGACCCTCAGTCATATCCACAGGAAACAGAGAA	63	Long Reads (vamos)	16bp+	2	2	0
chr2:195143736:ATT	3	Long Reads (vamos)	2-3bp	12	12.0714285714286	1.99485199485199
chr2:195153852:TGTGTGTC	8	Long Reads (vamos)	7-15bp	7	6.91056910569106	0.475543116086899
chr2:195172806:CACTCAGTACTCAAACA	17	Long Reads (vamos)	16bp+	2	1.98717948717949	0.0128205128205128
chr2:195179103:TTTAT	5	Long Reads (vamos)	4-6bp	5	5.10869565217391	0.295747730530339
chr2:195192268:AAATTGATA	9	Long Reads (vamos)	7-15bp	4	4.01136363636364	0.0573406478578892
chr2:195194791:AAAG	4	Long Reads (vamos)	4-6bp	20	19.8818897637795	10.6287964004499
chr2:195198647:TGTTTTTTGTTTCTGTTTGTT	21	Long Reads (vamos)	16bp+	3	2.93617021276596	0.103408830931137
chr2:19522480:TTCTTCCTGTC	11	Long Reads (vamos)	7-15bp	2	2	0
chr2:19523406:ACACACATGCATATACACAC	20	Long Reads (vamos)	16bp+	3	3.01834862385321	0.036697247706422
chr2:195234077:AAGAAAAGGTGGCACATATACACCATGGAATACTATGCAGCCATAAAAAAATGATGAGTTCATGTCCTTTGTAGGGACATGGATGAAGCTGGAAACCATCATTCTCAGCAAACTATCGCAAGAACAAAAAACCAAACACCACATGTTCTCACTCATAGGTGGGAACTGAACAATGAGAACACATGGACACAGGAAGGGGAACATCACACACTGGGGACTGTTGTGGGGTGGGGGAAGAGGGGATGGATAGCATTAGTAGATATACCTAATGCTAAATGATGAGTTAATGGGTGCAGCACACCAACGTGGCACATGTATACATATGTAACAAACCTGCACGTTGTGCACATATACCCTAAAACTTAAAGTATAATAATAA	379	Long Reads (vamos)	16bp+	2	2	0
chr2:195235232:AACCTCCCAAATATTAGTTCAGAATCCTAATAGCTTTTCAAGAAGTGG	48	Long Reads (vamos)	16bp+	3	2.7032967032967	0.210989010989011
chr2:195235558:ATCATCATCATT	12	Long Reads (vamos)	7-15bp	2	2.01428571428571	0.0142857142857143
chr2:195241635:AAGG	4	Long Reads (vamos)	4-6bp	24	24.072	7.90606451612903
chr2:195248637:CAAAGGAAACAAGCAA	16	Long Reads (vamos)	16bp+	2	1.98701298701299	0.012987012987013
chr2:195257768:AAAGAA	6	Long Reads (vamos)	4-6bp	10	9.60483870967742	0.891358510359297
chr2:195264797:TTTGAGAAGTGTC	13	Long Reads (vamos)	7-15bp	2	2	0
chr2:1952687:CTTCCCTCCCTCCCTCCCCCTTCCTCCCTCTCTCCCTCCCTCCTTCT	47	Long Reads (vamos)	16bp+	16	15.9312977099237	6.81832061068702
chr2:195272979:TATATATGTATATTTTTAACATAGAAATTTTGAACC	36	Long Reads (vamos)	16bp+	2	2	0
chr2:195296648:GAAAG	5	Long Reads (vamos)	4-6bp	30	29.2631578947368	6.6347687400319
chr2:195296845:GGGAAG	6	Long Reads (vamos)	4-6bp	6	5.88549618320611	0.302172636523782
chr2:195309371:CCCCTCCTCCTTTT	14	Long Reads (vamos)	7-15bp	3	2.95294117647059	0.069187675070028
chr2:195314712:GTGTGTGTGTGTGTGTGTGTGTGTGTGTGTGTGTGTGTGTGTGTATTGACTGGGGGTGGGGCTTCGGTTGGGCCATAAGAAGCGCGGGGGTGT	93	Long Reads (vamos)	16bp+	2	1.70796460176991	0.208596713021492
chr2:195326672:AAAGGAAACCTCTTAAAAAACTCTTAA	27	Long Reads (vamos)	16bp+	2	1.98039215686275	0.01941370607649
chr2:195330106:TAGCATTTGAGAACCAGG	18	Long Reads (vamos)	16bp+	2	1.98571428571429	0.0142857142857143
chr2:195338383:CTCTCTCTTTCCTCTCTCTCTCTTTCCCCTCTCTCCCCTCTCTCTCCTCTTTCTTTGACTCCCTCTTTTC	70	Long Reads (vamos)	16bp+	2	1.96590909090909	0.033307210031348
chr2:195344972:GTTTTTGTTTGTTT	14	Long Reads (vamos)	7-15bp	2	2	0.0285714285714286
chr2:195350879:CAAGATAACAATG	13	Long Reads (vamos)	7-15bp	2	2	0
chr2:195352208:TTTATATATATA	12	Long Reads (vamos)	7-15bp	3	2.85714285714286	0.196213425129088
chr2:195352994:AACACTTGCATTTTCCTGAC	20	Long Reads (vamos)	16bp+	2	2	0
chr2:195357102:TCTCCCGCCCTTTCTC	16	Long Reads (vamos)	16bp+	2	2.02352941176471	0.0470588235294118
chr2:195363675:TTGGTTACACACAG	14	Long Reads (vamos)	7-15bp	2	2.04761904761905	0.310958118187034
chr2:195368955:TTTCTTATCATATGCTAAATATGGGGTGGATTATAAGT	38	Long Reads (vamos)	16bp+	2	2	0
chr2:195370671:ACACACACAACCTCCTGCCA	20	Long Reads (vamos)	16bp+	3	2.63917525773196	0.23303264604811
chr2:195382976:AAAATAAAAAAT	12	Long Reads (vamos)	7-15bp	3	2.58653846153846	0.244865571321882
chr2:195386405:TTTTGTGGGGTTT	13	Long Reads (vamos)	7-15bp	2	2.1047619047619	0.0946886446886447
chr2:195390475:TATCTGACAATACTTTA	17	Long Reads (vamos)	16bp+	2	2	0
chr2:195394784:GAATAGTTATGGCAGTTTTATTCATAACCTCCAAAAACAGGAAAGGAAAGGGAAGGG	57	Long Reads (vamos)	16bp+	2	2	0
chr2:195409995:CAGTCCCTCCAA	12	Long Reads (vamos)	7-15bp	2	1.98550724637681	0.0144927536231884
chr2:195411786:AAAT	4	Long Reads (vamos)	4-6bp	7	7.04901960784314	0.561929722384003
chr2:195425971:ACATATATATATACAC	16	Long Reads (vamos)	16bp+	4	4.1484375	0.19039124015748
chr2:195426076:AATAAATATATGTAAACATTTAAAT	25	Long Reads (vamos)	16bp+	5	5.05208333333333	0.176206140350877
chr2:195433300:AACAAAAACAAAAC	14	Long Reads (vamos)	7-15bp	2	2.01162790697674	0.0116279069767442
chr2:195433783:AATTTACAAAAGAAAGAGGTT	21	Long Reads (vamos)	16bp+	2	2	0
chr2:195433853:ATGGCAGAAGGCAAGGAGGACAAAGTCACATCTTACATGG	40	Long Reads (vamos)	16bp+	2	2	0
chr2:195435886:AGAT	4	Long Reads (vamos)	4-6bp	16	15.4453781512605	1.46944879646774
chr2:195441650:AAATAAAGAACTTAA	15	Long Reads (vamos)	7-15bp	2	1.98717948717949	0.0387945387945388
chr2:195457930:AAATCACCTAAA	12	Long Reads (vamos)	7-15bp	3	2.96842105263158	0.0521836506159015
chr2:195465172:ATATGTATT	9	Long Reads (vamos)	7-15bp	3	2.98181818181818	0.0363636363636364
chr2:195476938:TAATTCTTTTTT	12	Long Reads (vamos)	7-15bp	3	2.74576271186441	0.191221208170361
chr2:195482844:TAAA	4	Long Reads (vamos)	4-6bp	8	7.80733944954128	0.712538226299694
chr2:195489257:TCTGCCAAAGTGCGGTGGAGAGC	23	Long Reads (vamos)	16bp+	3	2.96842105263158	0.0309070548712206
chr2:1954911:AGAAAGAAAGAAAAGAAAGAA	21	Long Reads (vamos)	16bp+	4	4.20175438596491	0.321766806396522
chr2:195493494:GATTGTAAATACACCCATCAGCACTCTGTAAAAACGCACTAATCACCGCTCTGTGTCTAGCTAAAG	66	Long Reads (vamos)	16bp+	3	3	0
chr2:195498163:GGAAAATAACCTCTGACCCTAGCCTGGTTAACAGGGGAATAGAC	44	Long Reads (vamos)	16bp+	2	2	0
chr2:195504263:AACAAA	6	Long Reads (vamos)	4-6bp	5	5.0241935483871	0.15388145816942
chr2:195516098:TATCTAGCTGAGGGATTGTAAATACACCAATCAGCACTCTGTGTCTAGCTCAGGGTTTGTGGATGCACCAATCAGCCCTCTGTGACTAGCTAATCTGCTGGGGACCTGGAGAATCTTTATGTCTAGCTAAGGGATTGTGAATGCACCAATCGGCACTCTG	160	Long Reads (vamos)	16bp+	2	2	0
chr2:195516440:AAAACAGACCAATCGGCTCT	20	Long Reads (vamos)	16bp+	2	2	0
chr2:195522292:CTTCAAGCCCAC	12	Long Reads (vamos)	7-15bp	3	2.60377358490566	0.241509433962264
chr2:195535532:AAGAACTCCCAGAAATATC	19	Long Reads (vamos)	16bp+	2	1.79268292682927	0.166365552544414
chr2:195544218:GGGGGAGGGGAGGGGA	16	Long Reads (vamos)	16bp+	2	1.83673469387755	0.138018093835472
chr2:195545181:GGCACAGAGGCTCACGCCTGTAATCCCAGCACTTTGGGATGCTAAGGCAGGAAGATAACTTGAGGTCAGGAGTTCGAGACCAGCCTGGGCAACATGGTGAAACACCATCTCTACTAAAAATACAAAAATTAGCCAAACGTGGTGGCACAGGCCTGTAATCCCAGGTACTCGGCAGGTGGAGGCAGGAGAATCGCTTGAACCTGGGAGACGGAGGTTGCAGTGAACCGAGATCACGCCATTACACTCCAGCCTAGGCAACAGAGCAAGACTCCATCTCAAAAAAAAAAGAAAAAAAAAAAA	300	Long Reads (vamos)	16bp+	2	2	0
chr2:195546972:GCCGATTGGTCTGTTTTACAGAGA	24	Long Reads (vamos)	16bp+	3	3	0
chr2:195547108:AGCTAGACACAGGGTGCTGATTGGTGTGTTTACAAACCTTG	41	Long Reads (vamos)	16bp+	3	3	0
chr2:195548120:AATA	4	Long Reads (vamos)	4-6bp	6	6.08988764044944	0.264555669050051
chr2:195552980:TTTTTTTT	8	Long Reads (vamos)	7-15bp	6	6.46715328467153	1.5742808072134
chr2:195553772:CCAGAAGATTTTCAATATACTTTG	24	Long Reads (vamos)	16bp+	3	3.02777777777778	0.0273865414710485
chr2:195563114:CCCCCGCCCCCCTCCCCCCACTT	23	Long Reads (vamos)	16bp+	2	1.95348837209302	0.0448700410396717
chr2:195563230:TCCCCCGCCCCCACACC	17	Long Reads (vamos)	16bp+	4	3.83471074380165	0.155785123966942
chr2:195567146:TCTCCCG	7	Long Reads (vamos)	7-15bp	12	12.406015037594	2.10663021189337
chr2:195567584:GAGCCCCTCTGCCCGGCCAGCCGCCCCGTCCGGGAGGGAGGTGGGGGGGTCAGCCCCCCGCCCGGCCAGCCGCCCCGTCCGGGAGGGAGGTGGGGGGGGGTCAGCCCCCCTGCCCGGCCAGCCACCCCGTCCGGGAGGTGAGGGGCGCCTCTGCCCAGCCGCCCCTACTGGGAAGTGAG	179	Long Reads (vamos)	16bp+	7	7.41221374045802	4.05954198473282
chr2:195569169:AATAAA	6	Long Reads (vamos)	4-6bp	10	9.4812030075188	1.16062884483937
chr2:195571171:ATAG	4	Long Reads (vamos)	4-6bp	16	15.8253968253968	1.28126984126984
chr2:195575551:ATATATCTATAA	12	Long Reads (vamos)	7-15bp	8	7.95614035087719	0.608678776587486
chr2:195577071:AGAT	4	Long Reads (vamos)	4-6bp	7	7.58095238095238	0.841941391941392
chr2:195578587:TTTAT	5	Long Reads (vamos)	4-6bp	11	10.8188976377953	0.371703537057868
chr2:19557942:CCTCCTTTGCTCTGC	15	Long Reads (vamos)	7-15bp	3	3	0
chr2:195581145:AAAT	4	Long Reads (vamos)	4-6bp	16	15.5221238938053	1.51959544879899
chr2:195587188:TTAT	4	Long Reads (vamos)	4-6bp	13	12.6484375	1.91480068897638
chr2:195591266:CCTCCCAGCTGAG	13	Long Reads (vamos)	7-15bp	2	2.04545454545455	0.0668756530825496
chr2:195593501:TTTC	4	Long Reads (vamos)	4-6bp	25	24.5037037037037	3.40110558319514
chr2:195602054:CTATAGTACTATGG	14	Long Reads (vamos)	7-15bp	2	2	0
chr2:195603077:TTTG	4	Long Reads (vamos)	4-6bp	8	7.5968992248062	0.992490310077519
chr2:1956035:ATTCTATATTTCCTATTCTATCTATCTATCTATCTATCTATCTATCTATCTATCTATCTATCTTTCTATGTGTCCT	76	Long Reads (vamos)	16bp+	5	5.44642857142857	0.627734877734878
chr2:195610748:GCTTTGTTTGTTGTT	15	Long Reads (vamos)	7-15bp	2	1.99082568807339	0.00917431192660551
chr2:195617704:TTTTA	5	Long Reads (vamos)	4-6bp	12	12.7205882352941	5.18061002178649
chr2:195619914:TATT	4	Long Reads (vamos)	4-6bp	6	6.11363636363636	0.285788923719958
chr2:19562148:GTAAGTCATAATAATTTC	18	Long Reads (vamos)	16bp+	3	2.79569892473118	0.164329125759701
chr2:195624435:AAAAAATAACTTAAAAAA	18	Long Reads (vamos)	16bp+	2	2	0.0277777777777778
chr2:195625222:AAAG	4	Long Reads (vamos)	4-6bp	7	10.4146341463415	117.703718512595
chr2:195625265:TTTTTTTTCT	10	Long Reads (vamos)	7-15bp	3	3.12977099236641	0.421491485613623
chr2:195630160:TTTAATAAACTGAGACAA	18	Long Reads (vamos)	16bp+	2	2	0
chr2:195635048:CAAAA	5	Long Reads (vamos)	4-6bp	8	7.85365853658537	0.519392243102759
chr2:195642278:AGAATTGTAA	10	Long Reads (vamos)	7-15bp	7	6.54032258064516	0.347954366640441
chr2:195644890:TTTA	4	Long Reads (vamos)	4-6bp	11	10.5420560747664	1.60906365720332
chr2:195647688:ACC	3	Long Reads (vamos)	2-3bp	10	10.0086956521739	0.885888634630053
chr2:195668684:GTTTTTGTTGTTGTTGTTGTTTGTTT	26	Long Reads (vamos)	16bp+	2	1.98765432098765	0.0123456790123457
chr2:1956722:AAGTTGACAAGAGATAT	17	Long Reads (vamos)	16bp+	2	2	0
chr2:195673491:TAATTTATATGTGTAAATAGGCACTCTCAAATTTTGTGTAGCTTGCATCAGACTCACTAGAAAGGCTGGATAAGTCATTGC	81	Long Reads (vamos)	16bp+	2	2	0
chr2:195679603:TTTCTCTCAGTAAT	14	Long Reads (vamos)	7-15bp	4	3.57142857142857	0.247252747252747
chr2:195682572:ATTAATTATTATGACTTAGGATA	23	Long Reads (vamos)	16bp+	2	2	0
chr2:195684604:TTTCTTTTCCTTTTTT	16	Long Reads (vamos)	16bp+	2	1.98	0.04
chr2:195696483:AAATATAAAAATAATAC	17	Long Reads (vamos)	16bp+	2	2.1304347826087	0.114667940754897
chr2:195709193:TGTA	4	Long Reads (vamos)	4-6bp	13	12.5963302752294	1.11331974176011
chr2:195709919:AAAAGTGTTTTCACAC	16	Long Reads (vamos)	16bp+	2	1.95412844036697	0.0441726129799524
chr2:195719618:TTTTTTTTTTTTCGAGACAGAGTTTTGCTCTTGTTGCCCAGGATGGAGTACAATGGTGTGATCTCGGCTCACCTCAACCTCCGCCTCCCGGGTTCAAGTAATTCTCCTGCCTCAGCCTCCTGAGTAGCTGCGATTACAGGCTTGTGCCACCACGCCTGGCTAATTTTTTT	170	Long Reads (vamos)	16bp+	4	3.87096774193548	0.113296616837136
chr2:195740585:ATATATACACAC	12	Long Reads (vamos)	7-15bp	6	5.92248062015504	0.728318798449612
chr2:195744000:GACAGTGGGTGCAG	14	Long Reads (vamos)	7-15bp	2	1.97183098591549	0.0277665995975855
chr2:195749979:AATAA	5	Long Reads (vamos)	4-6bp	10	9.84745762711864	0.301318267419962
chr2:1957561:CTATCATCCATCTATCTATCTATTATCTAT	30	Long Reads (vamos)	16bp+	4	3.94495412844037	0.0524974515800204
chr2:195758420:ATTTACATTTTAAAATGT	18	Long Reads (vamos)	16bp+	2	2	0
chr2:195768162:AATATATATCTTTA	14	Long Reads (vamos)	7-15bp	5	4.96808510638298	0.0312285518188058
chr2:195771156:AAAAT	5	Long Reads (vamos)	4-6bp	7	7.01652892561984	0.199724517906336
chr2:195778643:ATATATATATACAC	14	Long Reads (vamos)	7-15bp	8	8.01515151515152	0.839463335646542
chr2:195780746:TCTCAAAAAATATATATAT	19	Long Reads (vamos)	16bp+	2	1.97701149425287	0.0227211975407645
chr2:195781204:AAAATGAAATATAATAAG	18	Long Reads (vamos)	16bp+	2	1.9875	0.0125
chr2:195785383:CTTGTATTAGCTAGGA	16	Long Reads (vamos)	16bp+	2	2	0
chr2:195788851:TGCATGTATGTGTATTTGTATATT	24	Long Reads (vamos)	16bp+	3	2.98958333333333	0.0104166666666667
chr2:195802113:ATAATTAATTCACCTACAC	19	Long Reads (vamos)	16bp+	2	2	0
chr2:195815990:CAAAA	5	Long Reads (vamos)	4-6bp	5	4.98717948717949	0.142690642690643
chr2:1958192:CAGCTGGAGGACGAGGATGTGGCCACTGCAGATGGAACCCAGA	43	Long Reads (vamos)	16bp+	6	5.98863636363636	0.0113636363636364
chr2:195835841:CAAAAAAACAAA	12	Long Reads (vamos)	7-15bp	2	2.18085106382979	0.149736902310684
chr2:195847065:ATATATATATATCTG	15	Long Reads (vamos)	7-15bp	2	2	0
chr2:195847119:ATATATACTTATATATATAAACAG	24	Long Reads (vamos)	16bp+	2	2.21875	0.172697368421053
chr2:195853854:TTTTAAATAATCTAGATGCATTTTG	25	Long Reads (vamos)	16bp+	2	2	0
chr2:1958703:GGCCCAACCGACTGCAGAGGCCCCTTCTTCTAGGATTCTCT	41	Long Reads (vamos)	16bp+	3	2.98837209302326	0.0116279069767442
chr2:195875392:TTCCAGAAGGTGGGAGAAAAAAG	23	Long Reads (vamos)	16bp+	3	2.95098039215686	0.0470782372354883
chr2:195889303:TTTCTTTCT	9	Long Reads (vamos)	7-15bp	3	3.25217391304348	0.225324180015256
chr2:195899319:AGGATTCATTTGC	13	Long Reads (vamos)	7-15bp	2	2	0
chr2:195906314:TTTTCTAAAACA	12	Long Reads (vamos)	7-15bp	2	2	0
chr2:195908344:TGGTATCATACCATTT	16	Long Reads (vamos)	16bp+	3	2.57407407407407	0.265489788854275
chr2:195914046:CATTCCCCCATGAATTTC	18	Long Reads (vamos)	16bp+	2	2.06185567010309	0.0586340206185567
chr2:19591707:TGTGTATACATATATATGTG	20	Long Reads (vamos)	16bp+	4	3.82727272727273	0.217597998331943
chr2:1959311:CTCAGACCGTCTGGATGTGAAAGTCCCTCCTGGAGAGCGGAGACAGGCCTGTGACCT	57	Long Reads (vamos)	16bp+	2	2	0
chr2:195942378:AGGAGGAAGAGGAAAAAGGAAGAAGAGGAAG	31	Long Reads (vamos)	16bp+	4	4	0.0210526315789474
chr2:195946666:CTCCCTCTTACTTT	14	Long Reads (vamos)	7-15bp	4	3.49152542372881	0.37172243951905
chr2:195947078:AATATATATAATTAT	15	Long Reads (vamos)	7-15bp	6	6.24778761061947	0.205910240202276
chr2:195949276:TTAT	4	Long Reads (vamos)	4-6bp	6	5.9620253164557	0.139565076273937
chr2:195957150:GAAACAATAATGGCTTATATG	21	Long Reads (vamos)	16bp+	2	2	0
chr2:195957532:CAATCTTGTATATAATGTTATACAATTGTTATACATTATATA	42	Long Reads (vamos)	16bp+	3	3.45794392523365	0.307176864750485
chr2:195959061:AATT	4	Long Reads (vamos)	4-6bp	7	6.96	0.13979797979798
chr2:195973155:CAGAGTGGTAGGGCAGCAGA	20	Long Reads (vamos)	16bp+	2	1.9873417721519	0.0126582278481013
chr2:195973447:TTTTTG	6	Long Reads (vamos)	4-6bp	7	7.36	0.425806451612903
chr2:195974076:AAGAAAGAAAGGGAGAAGGAAGG	23	Long Reads (vamos)	16bp+	2	1.98924731182796	0.010752688172043
chr2:195976719:GAGACAGAGAG	11	Long Reads (vamos)	7-15bp	7	6.81896551724138	1.3147676161919
chr2:195979943:GTAACAAGATCAA	13	Long Reads (vamos)	7-15bp	2	2	0
chr2:195984337:TTTATTTATTTT	12	Long Reads (vamos)	7-15bp	2	1.95348837209302	0.0448700410396717
chr2:195990814:ATATATATACTTAAATATATATAC	24	Long Reads (vamos)	16bp+	8	8.01834862385321	0.147808358817533
chr2:19600187:TTGCTGGATGGACAGAATGACGGATGGATGGCAAAACA	38	Long Reads (vamos)	16bp+	2	2	0
chr2:196005275:AAAC	4	Long Reads (vamos)	4-6bp	8	8.08823529411765	0.516889924286546
chr2:196006866:TACATACAAAA	11	Long Reads (vamos)	7-15bp	3	2.94252873563218	0.0780539962576851
chr2:196008556:ATACTGAAGTATCATTTGGCC	21	Long Reads (vamos)	16bp+	2	2	0
chr2:196009911:CCAACATTCCTATTCATCAGGGAAATGCAAATCAAAAGCACACTGA	46	Long Reads (vamos)	16bp+	2	2	0
chr2:196010733:ATATAAAATGTAAACAAA	18	Long Reads (vamos)	16bp+	2	2	0
chr2:196022631:TTCCAACACATCT	13	Long Reads (vamos)	7-15bp	2	1.97183098591549	0.0277665995975855
chr2:196024972:AATAAAAATATACA	14	Long Reads (vamos)	7-15bp	2	2	0
chr2:196029250:TTTG	4	Long Reads (vamos)	4-6bp	7	7.23684210526316	1.6690731252911
chr2:19603466:AAGG	4	Long Reads (vamos)	4-6bp	73	66.3955223880597	165.729603860397
chr2:196045089:AGG	3	Long Reads (vamos)	2-3bp	73	72.4586466165414	17.3865345181135
chr2:196053845:CAGTTAAGAGCTAGAGGGACAGG	23	Long Reads (vamos)	16bp+	2	2.05	0.0481012658227848
chr2:196055393:AAAGA	5	Long Reads (vamos)	4-6bp	8	7.94067796610169	0.346878168912067
chr2:196058532:AATTGTATTTAATA	14	Long Reads (vamos)	7-15bp	2	2	0
chr2:1960636:TCACCTGCAGCTAGAGGCTTCTCTCGGGTGCTCATGTCCCTGGGGCTTCTCTCACAATGCACCTGCCTCCCTGGACCCTTCCTTGCATG	89	Long Reads (vamos)	16bp+	3	3	0
chr2:196064316:AAAT	4	Long Reads (vamos)	4-6bp	14	13.7833333333333	0.591316526610644
chr2:196070797:ATACATATATATAT	14	Long Reads (vamos)	7-15bp	2	2.11206896551724	0.100374812593703
chr2:196077164:AATGTGGCCCAACACAAATTTG	22	Long Reads (vamos)	16bp+	2	1.98611111111111	0.0138888888888889
chr2:196087348:TTCTTCACACAG	12	Long Reads (vamos)	7-15bp	3	2.93684210526316	0.0597984322508399
chr2:196098065:TTTTTTTTCTACTATCGTGTATGATTATTATACTTTTCTACATGTGCTGTCATGTGACAGTTACAGGTTTATAAAAGTAGATGAGC	86	Long Reads (vamos)	16bp+	2	2	0
chr2:196103917:CACTCATGGTCAAATGTGGTTGCTGCAGTTA	31	Long Reads (vamos)	16bp+	2	2	0
chr2:196110783:ATTT	4	Long Reads (vamos)	4-6bp	9	9.14736842105263	0.488689809630459
chr2:19611102:CAAAA	5	Long Reads (vamos)	4-6bp	7	6.92682926829268	0.461815273890444
chr2:196112919:TTAT	4	Long Reads (vamos)	4-6bp	8	8.27678571428571	2.68846525096525
chr2:196115290:GTATACAAAGTATCCTCTTAAT	22	Long Reads (vamos)	16bp+	2	1.98701298701299	0.012987012987013
chr2:196118272:TATTT	5	Long Reads (vamos)	4-6bp	5	5.11764705882353	0.247899159663866
chr2:196121667:TTTTTTTT	8	Long Reads (vamos)	7-15bp	5	5.45454545454545	1.12005551700208
chr2:196124616:AAAAAT	6	Long Reads (vamos)	4-6bp	5	4.78625954198473	0.769348209042865
chr2:196124795:CAAA	4	Long Reads (vamos)	4-6bp	8	7.66	0.650909090909091
chr2:196138206:CATATACACACACATA	16	Long Reads (vamos)	16bp+	3	2.65346534653465	0.228712871287129
chr2:196138565:TTTTGGTTTTT	11	Long Reads (vamos)	7-15bp	2	2.12096774193548	0.139719381064778
chr2:196144486:CAAAAAAAAAAAA	13	Long Reads (vamos)	7-15bp	2	2.13084112149533	0.680832304708164
chr2:196146682:ATATGTATTCATATATATAC	20	Long Reads (vamos)	16bp+	2	1.98684210526316	0.0131578947368421
chr2:196150179:AAAAAAAAAAAAA	13	Long Reads (vamos)	7-15bp	3	3.14529914529915	0.43560271146478
chr2:196154226:CAA	3	Long Reads (vamos)	2-3bp	13	13.0173913043478	1.98215102974828
chr2:196155995:CTTATTTTCTTGAAGGTATTTTTCAAATAGATGAAGAAAATATACAAATTACTTCAATTCT	61	Long Reads (vamos)	16bp+	2	2	0
chr2:19615871:GATTTCATATTGTTCAAACACACATGTTCTACAATCA	37	Long Reads (vamos)	16bp+	2	1.98630136986301	0.0136986301369863
chr2:196160198:CCCTTCTGCATTC	13	Long Reads (vamos)	7-15bp	2	2.08433734939759	0.175727299441669
chr2:196161276:AAAAAAAAAGAAA	13	Long Reads (vamos)	7-15bp	2	2.08411214953271	0.0777640627755246
chr2:196164038:AATA	4	Long Reads (vamos)	4-6bp	9	9.59633027522936	1.39109751953789
chr2:19616933:TACATATATATACACACACTTATGTATATATG	32	Long Reads (vamos)	16bp+	3	2.92452830188679	0.299011680143756
chr2:196181267:AAAT	4	Long Reads (vamos)	4-6bp	8	7.86407766990291	1.37350085665334
chr2:196185124:AAGTGCAGAACCAGGATATG	20	Long Reads (vamos)	16bp+	2	2	0
chr2:196204330:TTGT	4	Long Reads (vamos)	4-6bp	7	7.43801652892562	0.464876033057851
chr2:196216391:ATCCAAAGGAGCTAAG	16	Long Reads (vamos)	16bp+	2	1.98571428571429	0.0142857142857143
chr2:196224090:GATGGGGAAGAGTAGA	16	Long Reads (vamos)	16bp+	2	1.97777777777778	0.0219725343320849
chr2:196228495:CATACAATAGGCAACATTCTAATA	24	Long Reads (vamos)	16bp+	2	2	0
chr2:196238435:TTTC	4	Long Reads (vamos)	4-6bp	6	5.72093023255814	0.999636627906977
chr2:19624744:ATACACACACAC	12	Long Reads (vamos)	7-15bp	2	2.01388888888889	0.0420579029733959
chr2:196252178:AAT	3	Long Reads (vamos)	2-3bp	16	15.1190476190476	4.08971428571429
chr2:196258387:TATATATTCAGTGTAAAAGCATATG	25	Long Reads (vamos)	16bp+	2	2	0
chr2:196286360:ATATATATATATTTAAATCCATGCAGGTCAT	31	Long Reads (vamos)	16bp+	2	2.1566265060241	0.133705553923009
chr2:196287986:TTTTTTTTTTAT	12	Long Reads (vamos)	7-15bp	2	2.16521739130435	0.139130434782609
chr2:196294446:CTTTATGGGTTCTGTTATCTATTTTAGTCTAAA	33	Long Reads (vamos)	16bp+	3	3.01190476190476	0.0119047619047619
chr2:196296587:TGTGCTAAACCC	12	Long Reads (vamos)	7-15bp	3	2.94897959183673	0.0489164738060173
chr2:196300665:ATCTAT	6	Long Reads (vamos)	4-6bp	4	4.55652173913044	0.634935163996949
chr2:196302280:ATTACTAGTATAGCTGTAA	19	Long Reads (vamos)	16bp+	3	3	0
chr2:196323899:TTTTTTTTTG	10	Long Reads (vamos)	7-15bp	4	4.33333333333333	1.104
chr2:19635572:GTTCTAAGTTCTGTAA	16	Long Reads (vamos)	16bp+	2	1.97183098591549	0.0277665995975855
chr2:196359447:AAAC	4	Long Reads (vamos)	4-6bp	8	7.98058252427184	0.313344755377879
chr2:19636660:CAAAA	5	Long Reads (vamos)	4-6bp	6	5.86885245901639	0.313236688795556
chr2:196367897:TACATAGATACATATATATATGAGA	25	Long Reads (vamos)	16bp+	4	4.01162790697674	0.0116279069767442
chr2:196375159:AAAAAAAAAAAGAAAG	16	Long Reads (vamos)	16bp+	3	3.33333333333333	0.559796437659033
chr2:196385492:CCTGATACCAAAAGCCTCTTATTAAA	26	Long Reads (vamos)	16bp+	2	2	0
chr2:196397111:AACAA	5	Long Reads (vamos)	4-6bp	9	8.712	0.642193548387097
chr2:196404793:TTTCTTTTTT	10	Long Reads (vamos)	7-15bp	5	4.859375	0.546998031496063
chr2:196416039:CTTTCTCTTAATAGAGATAG	20	Long Reads (vamos)	16bp+	2	1.98701298701299	0.012987012987013
chr2:196425157:TTTACGGAATAT	12	Long Reads (vamos)	7-15bp	3	3.01030927835052	0.0103092783505155
chr2:19642812:CAGTGGAGTAAGC	13	Long Reads (vamos)	7-15bp	2	2.04040404040404	0.059575345289631
chr2:196453482:AGAGTATTGTAATTAGGA	18	Long Reads (vamos)	16bp+	2	1.97590361445783	0.0238025271818983
chr2:196454235:ATGTATAGCCACTTTG	16	Long Reads (vamos)	16bp+	2	2.06976744186047	0.0656634746922025
chr2:19646204:CAACAAAGAAACCCAAAGAAATG	23	Long Reads (vamos)	16bp+	2	2	0
chr2:196462055:GTATACATATAT	12	Long Reads (vamos)	7-15bp	3	2.97402597402597	0.0256322624743677
chr2:196462137:AAAGGCAAAAAGTTAT	16	Long Reads (vamos)	16bp+	2	2.01234567901235	0.0123456790123457
chr2:196463405:AAAAAAAAGAAAGAAAGAAAAAGG	24	Long Reads (vamos)	16bp+	2	2.16494845360825	0.139175257731959
chr2:196472608:TTTCTTTTTCTT	12	Long Reads (vamos)	7-15bp	3	2.53488372093023	0.281976744186047
chr2:196491472:ATATATATATATATACAC	18	Long Reads (vamos)	16bp+	4	3.56637168141593	0.265644753476612
chr2:196500359:CATA	4	Long Reads (vamos)	4-6bp	11	10.928	0.551225806451613
chr2:196502521:CACTCCAATGCAATTGATTATGCA	24	Long Reads (vamos)	16bp+	2	2	0
chr2:196507098:TGTGTATATTACACACACACTAATA	25	Long Reads (vamos)	16bp+	7	6.96638655462185	0.0327588662583678
chr2:1965107:CAGGGACCAGGCAGGGAAGAGGAGGACCCAGGCACTCTGTGACTTG	46	Long Reads (vamos)	16bp+	9	8.99253731343284	0.00746268656716418
chr2:196521453:ATTTT	5	Long Reads (vamos)	4-6bp	7	6.82857142857143	0.297252747252747
chr2:196542810:ATATCTAATATACATCTAATAAAATATAGGTATTAC	36	Long Reads (vamos)	16bp+	3	2.87179487179487	0.113220113220113
chr2:196548331:AAAAAAAAAAAAG	13	Long Reads (vamos)	7-15bp	3	2.96116504854369	0.116124119550733
chr2:196553823:TCAGTAATATCCAA	14	Long Reads (vamos)	7-15bp	2	2	0
chr2:196567912:AAATATTTTAAGCACAGTTATCCAGT	26	Long Reads (vamos)	16bp+	2	1.98666666666667	0.0133333333333333
chr2:196569340:CTAAA	5	Long Reads (vamos)	4-6bp	9	10	2.64077669902913
chr2:196577347:AGTCATTTATTAAA	14	Long Reads (vamos)	7-15bp	2	2	0
chr2:196582069:AAT	3	Long Reads (vamos)	2-3bp	9	8.9126213592233	0.570721492480487
chr2:196598114:AGGGGAGGGAAAGGGGAAGGGGAGGGAAAGGGAAGGGGAGAGGAAGGGG	49	Long Reads (vamos)	16bp+	7	7.18840579710145	0.810959483761769
chr2:196600922:AGAAGG	6	Long Reads (vamos)	4-6bp	8	7.76724137931035	0.336656671664168
chr2:196601625:CTCACAGTTTGAT	13	Long Reads (vamos)	7-15bp	2	1.98571428571429	0.0142857142857143
chr2:196601708:TGC	3	Long Reads (vamos)	2-3bp	10	9.16216216216216	1.62800982800983
chr2:196603165:TGTGTATATA	10	Long Reads (vamos)	7-15bp	10	9.875	0.425196850393701
chr2:196604163:AAAG	4	Long Reads (vamos)	4-6bp	9	8.87121212121212	3.5176382142031
chr2:19660700:TAGGAGGCACAT	12	Long Reads (vamos)	7-15bp	3	3.09574468085106	0.0875085792724777
chr2:19660876:CTAGTTAGTGGTA	13	Long Reads (vamos)	7-15bp	2	1.98591549295775	0.0426559356136821
chr2:196618523:AAAAAAAAAAAAAAG	15	Long Reads (vamos)	7-15bp	2	1.92134831460674	0.255107252298264
chr2:19662515:TTATTAATTATTTTAAA	17	Long Reads (vamos)	16bp+	2	2	0
chr2:196628085:GCCCTCCATATCCATGGGTTC	21	Long Reads (vamos)	16bp+	2	2	0
chr2:196631427:ACTGAGATATCCCCTCAC	18	Long Reads (vamos)	16bp+	2	2	0
chr2:196633777:CTCTGGCCACCCACAACCCTGAACTAGGATAACTGGGTAAAAG	43	Long Reads (vamos)	16bp+	2	2	0
chr2:196638036:AGAAAGGTAAAGGAACT	17	Long Reads (vamos)	16bp+	2	1.98701298701299	0.012987012987013
chr2:196647327:TATGCATATAAAA	13	Long Reads (vamos)	7-15bp	2	2.01136363636364	0.0113636363636364
chr2:196653532:TCATCTAAGACCTCATCAGTATGTCCTCTGTCTATATTTCTG	42	Long Reads (vamos)	16bp+	2	2	0
chr2:196657228:ATGTTGATATGAGGATTCTTGGCATTTGACATTTGGC	37	Long Reads (vamos)	16bp+	2	2	0
chr2:196663923:TGGAAAGGATCTCTTTACCTAATAATAAAAGAGACTCTTA	40	Long Reads (vamos)	16bp+	2	2	0
chr2:196682821:CTATAAACTATATCT	15	Long Reads (vamos)	7-15bp	3	3.01041666666667	0.0104166666666667
chr2:19668804:TTTT	4	Long Reads (vamos)	4-6bp	8	7.61654135338346	2.63214855320118
chr2:19670115:TTTTTTAAATGAAAAGGGGAACAT	24	Long Reads (vamos)	16bp+	3	2.67647058823529	0.221025043680839
chr2:196717027:TTTATT	6	Long Reads (vamos)	4-6bp	8	7.59677419354839	0.453973249409913
chr2:196720434:TACTAGTGATAT	12	Long Reads (vamos)	7-15bp	2	2	0
chr2:196723428:GAGGTTGCAGT	11	Long Reads (vamos)	7-15bp	2	2	0
chr2:196737303:TGTTTTTTTTT	11	Long Reads (vamos)	7-15bp	2	2.26612903225806	0.392014162077105
chr2:196740918:GTTTTTGGTTTT	12	Long Reads (vamos)	7-15bp	2	1.98969072164948	0.0103092783505155
chr2:196741626:ACCTTGGCAATG	12	Long Reads (vamos)	7-15bp	2	1.95833333333333	0.0404929577464789
chr2:196742868:GACTGGAGCTGCTGAGTC	18	Long Reads (vamos)	16bp+	2	2	0
chr2:196743540:CCCCCA	6	Long Reads (vamos)	4-6bp	7	6.59398496240602	0.939963545226703
chr2:196748738:AAAAAGAAAGGAA	13	Long Reads (vamos)	7-15bp	2	1.99009900990099	0.0099009900990099
chr2:19674931:AACAA	5	Long Reads (vamos)	4-6bp	8	8.27027027027027	0.344471744471744
chr2:19676596:TTA	3	Long Reads (vamos)	2-3bp	10	11.5681818181818	16.6289035392089
chr2:196772549:AAT	3	Long Reads (vamos)	2-3bp	10	9.59433962264151	0.662443845462713
chr2:19677638:TGGGTATGGTGTG	13	Long Reads (vamos)	7-15bp	2	1.97938144329897	0.0204037800687285
chr2:196778146:AGTTTTCTGCCATCACACAGTATTTGAAACCAAGACTATTCGATTTTTAATGCATCTTTTATGTTGACTCTATAAGAAATCCTATTAGAATACTTTTTGCTTTCATGTA	109	Long Reads (vamos)	16bp+	2	1.98571428571429	0.0142857142857143
chr2:196780287:TCTAAAGACAATCTCAAAT	19	Long Reads (vamos)	16bp+	2	2	0
chr2:196783253:AGGG	4	Long Reads (vamos)	4-6bp	11	10.9915966386555	0.771115225751318
chr2:196793037:TCC	3	Long Reads (vamos)	2-3bp	14	13.9444444444444	1.95688888888889
chr2:196794474:CCCAGGCTGGAGTGCAGTGGCACGATCTCAGCTCACTGCAGCCTCCACCTCCCAGGTGATTCTCATGCCTCAGCCTCCCGAATAGCTGGGATTACAGGCATGAGCCACCACACCTGGCTAATTTTTGTATTTTTAGTAGAGATGGGGTTTTGCCATGTTGGCCAGGTTGGTCTCGAACTCCTGACCTCAGGTGATCCACCCACCTTGGCCTCCCAAAGTACTGGGATTACATGCGTAAGCTATCATGCCCAGC	253	Long Reads (vamos)	16bp+	2	2	0
chr2:196795028:TTTTG	5	Long Reads (vamos)	4-6bp	7	6.65909090909091	0.547015961138099
chr2:196803383:AAAAAAT	7	Long Reads (vamos)	7-15bp	4	4.39024390243902	0.387445021991204
chr2:196823626:AAACA	5	Long Reads (vamos)	4-6bp	5	5.7843137254902	1.53717724713648
chr2:196827032:AAAAC	5	Long Reads (vamos)	4-6bp	6	6.31958762886598	0.365549828178694
chr2:196839863:GTGGAATCACTAAAACTTTAGTTGAGAGGATTT	33	Long Reads (vamos)	16bp+	2	2	0
chr2:196852074:ATCTAATTATCTTTCACAAACCAGTGAGTTTGTATTACTACTTTATAATTAAA	53	Long Reads (vamos)	16bp+	2	2	0
chr2:196856439:CTTGATAAACTAGACTA	17	Long Reads (vamos)	16bp+	2	2	0
chr2:196870276:TCTTTCTTTCTTTT	14	Long Reads (vamos)	7-15bp	3	3.05982905982906	0.229148246389626
chr2:196887385:AAAAC	5	Long Reads (vamos)	4-6bp	8	8.36290322580645	0.509506949908209
chr2:196894802:AAAAAC	6	Long Reads (vamos)	4-6bp	5	4.832	0.35058064516129
chr2:19690090:AAGGG	5	Long Reads (vamos)	4-6bp	55	54.1897810218978	28.1548948046372
chr2:19690381:GGAGAGAGGGAGAGAGAGGGA	21	Long Reads (vamos)	16bp+	8	7.64179104477612	0.667714061272584
chr2:196914619:AAACA	5	Long Reads (vamos)	4-6bp	7	7.59223300970874	0.890919474585951
chr2:196919072:CATCTCCTCAAATGT	15	Long Reads (vamos)	7-15bp	2	2	0
chr2:196919367:AACAATTCTAGTCCATCAAAT	21	Long Reads (vamos)	16bp+	2	2	0
chr2:196927409:AAAAAC	6	Long Reads (vamos)	4-6bp	5	5.2962962962963	2.07573244886678
chr2:196928304:TTTTTGTTTGTTTTGAGACTGAGTCTTGCTCTGTCGCCCAGGCTGGAGTGCAGTGGCGCGATATCGACTCACTGCAGCCTCCGCTTCCCGGGTTCAAGTGATCCTGGTGCCTCGGCCTCCAAGTAGCTGGGATTATAGGTGTGACCACCACACCTGGCTAATTTTTT	167	Long Reads (vamos)	16bp+	3	2.96774193548387	0.0315568022440393
chr2:196930756:CCACTTTTTAAGCTCCCT	18	Long Reads (vamos)	16bp+	2	1.97435897435897	0.0253080253080253
chr2:196945647:AGTGTTCTCATTGTTCAACTCCC	23	Long Reads (vamos)	16bp+	2	1.96938775510204	0.0299810645907848
chr2:196959030:CTTTACCTGTAGAAACAAATGTGGTCACACA	31	Long Reads (vamos)	16bp+	2	1.98901098901099	0.010989010989011
chr2:196971700:AGTAAAACTCTTAGACCTGGGCCCCCTGCT	30	Long Reads (vamos)	16bp+	2	1.97435897435897	0.0253080253080253
chr2:196975787:AAAG	4	Long Reads (vamos)	4-6bp	22	22.4264705882353	3.06122004357298
chr2:196977815:TTCCACTCCTAGATATATACACAA	24	Long Reads (vamos)	16bp+	2	1.98809523809524	0.0119047619047619
chr2:196983183:AAAATAA	7	Long Reads (vamos)	7-15bp	4	4.14655172413793	0.230509745127436
chr2:196986406:AAAAC	5	Long Reads (vamos)	4-6bp	6	5.87654320987654	0.259567901234568
chr2:196999563:TTAT	4	Long Reads (vamos)	4-6bp	12	11.7339449541284	0.900781515460415
chr2:197007677:AAACAATTTTTGCT	14	Long Reads (vamos)	7-15bp	2	1.98039215686275	0.01941370607649
chr2:197019784:TTTCTTTTTTTTT	13	Long Reads (vamos)	7-15bp	2	1.99029126213592	0.127355796687607
chr2:197023079:ATGATGTTAATA	12	Long Reads (vamos)	7-15bp	3	3.14606741573034	0.126149131767109
chr2:197042803:AGGCATTTTCAGTAAAGGCA	20	Long Reads (vamos)	16bp+	2	1.98666666666667	0.0133333333333333
chr2:197045435:ATTTCCACCCCTGTTATTCATTCATAGCCTAAAAGCTCCTAA	42	Long Reads (vamos)	16bp+	3	2.93137254901961	0.0645505727043293
chr2:197055752:TTTTTCAACTCCCTATTCTGTTCTTTTGATTAGTTCATCTATGTTTGCCCTAATACCATACTGT	64	Long Reads (vamos)	16bp+	2	2	0
chr2:197061031:AGATATATATCTGGA	15	Long Reads (vamos)	7-15bp	2	1.97368421052632	0.0259649122807018
chr2:197068361:AAAAAAAAAAT	11	Long Reads (vamos)	7-15bp	6	5.72388059701493	0.667545729996633
chr2:197072040:AGGA	4	Long Reads (vamos)	4-6bp	20	19.32	6.21935483870968
chr2:197090469:TTTCACTTTTTTTTTTTT	18	Long Reads (vamos)	16bp+	2	2.0752688172043	0.396446937821412
chr2:197097695:CTGGACCGCCTGCAGTATGT	20	Long Reads (vamos)	16bp+	2	2	0
chr2:197100434:AAAAGA	6	Long Reads (vamos)	4-6bp	6	6.36153846153846	0.806261180679785
chr2:197102050:AAAACA	6	Long Reads (vamos)	4-6bp	6	6.37037037037037	0.68269762299613
chr2:197108331:CACTTAGCTTTATCATTAT	19	Long Reads (vamos)	16bp+	2	2	0
chr2:197108841:AAC	3	Long Reads (vamos)	2-3bp	11	10.8770491803279	1.13351849342907
chr2:197109157:AAGTTTTGTTTGTTTCTAA	19	Long Reads (vamos)	16bp+	2	2	0
chr2:19711019:AAAACTAATTAAGAAA	16	Long Reads (vamos)	16bp+	2	1.98571428571429	0.0142857142857143
chr2:197112707:AAAAAAAAAAAAA	13	Long Reads (vamos)	7-15bp	4	4.21481481481482	0.393808734107242
chr2:197118597:AAAG	4	Long Reads (vamos)	4-6bp	21	21.8148148148148	5.22664455500276
chr2:197121928:GATGGCAGAGGAAGTGGCTGCGGA	24	Long Reads (vamos)	16bp+	2	1.98684210526316	0.0131578947368421
chr2:197133912:TTTT	4	Long Reads (vamos)	4-6bp	13	14.044776119403	8.5543710021322
chr2:197139624:ATATAG	6	Long Reads (vamos)	4-6bp	6	5.92792792792793	0.267485667485667
chr2:197143175:TTTTTTTATTTTATTATT	18	Long Reads (vamos)	16bp+	2	1.98969072164948	0.0311426116838488
chr2:197145291:AAAT	4	Long Reads (vamos)	4-6bp	10	9.50806451612903	1.63408077629163
chr2:197146468:GTGTGCATATATA	13	Long Reads (vamos)	7-15bp	4	3.89108910891089	0.158019801980198
chr2:197146622:TAGTGTGTATATATACTCACTATACA	26	Long Reads (vamos)	16bp+	2	2.01428571428571	0.0142857142857143
chr2:197147723:GACAATAGTATACTA	15	Long Reads (vamos)	7-15bp	2	2	0
chr2:197169212:CCCCCAATCTTCTCATGG	18	Long Reads (vamos)	16bp+	2	1.98901098901099	0.010989010989011
chr2:1971767:AGGCCTGAATTTTGTGTCTGCAAATCCTATGGGTACTC	38	Long Reads (vamos)	16bp+	2	2	0
chr2:197177579:GTTTGTGTGTGT	12	Long Reads (vamos)	7-15bp	2	1.94871794871795	0.127206127206127
chr2:197180735:AGAGAAAAACTT	12	Long Reads (vamos)	7-15bp	2	2.01351351351351	0.0683080340614587
chr2:197193885:AATAAAAAAT	10	Long Reads (vamos)	7-15bp	3	2.98795180722892	0.0120481927710843
chr2:197196985:TTGTTATAGCAACCATTCTAAAA	23	Long Reads (vamos)	16bp+	2	2	0
chr2:197198799:AAAAT	5	Long Reads (vamos)	4-6bp	5	5	0.20253164556962
chr2:197206575:GGGAGGCAGAGGTAGGAGAATGGCTTGAACCT	32	Long Reads (vamos)	16bp+	2	2	0
chr2:197208800:AAAAAAT	7	Long Reads (vamos)	7-15bp	4	3.88888888888889	0.227555555555556
chr2:197212023:TCTCTCTCTCTCAG	14	Long Reads (vamos)	7-15bp	2	1.96666666666667	0.0661064425770308
chr2:197222787:ATTT	4	Long Reads (vamos)	4-6bp	11	11.0530303030303	1.14983807541059
chr2:197235692:ATACAATACAAATATT	16	Long Reads (vamos)	16bp+	3	3.13888888888889	0.120716510903427
chr2:197242272:TATTTTATAATATAATGG	18	Long Reads (vamos)	16bp+	2	1.97183098591549	0.0277665995975855
chr2:197250885:TGGTAAGTTAGTTAAAGGA	19	Long Reads (vamos)	16bp+	2	1.98571428571429	0.0142857142857143
chr2:197255181:GAAGAAGACACTCAGAGA	18	Long Reads (vamos)	16bp+	2	1.97297297297297	0.0266567937800815
chr2:197258087:TTTA	4	Long Reads (vamos)	4-6bp	8	7.92727272727273	0.214845704753962
chr2:197283443:TCCATATAAAGCAATT	16	Long Reads (vamos)	16bp+	2	1.98989898989899	0.0101010101010101
chr2:197288615:GTGATATATATATATACACATACACAC	27	Long Reads (vamos)	16bp+	3	2.96808510638298	0.0312285518188058
chr2:197290784:TTTTTTG	7	Long Reads (vamos)	7-15bp	8	7.65909090909091	0.608084663428175
chr2:197301428:ACTGAGAATTACCTAC	16	Long Reads (vamos)	16bp+	2	2	0
chr2:197317741:TGGGAACAGGGAGGACGA	18	Long Reads (vamos)	16bp+	3	3	0
chr2:197321066:ATGAAATACACCATACTCTGTGAGTCAGCACATGTAAAGCGCATGTAACAGAACCTGGTACAAAGTAAGTGCAAG	75	Long Reads (vamos)	16bp+	2	2	0
chr2:197332397:ATATTTTACCACAATTTAAAAA	22	Long Reads (vamos)	16bp+	2	2	0
chr2:197335383:AAGA	4	Long Reads (vamos)	4-6bp	10	10.1851851851852	2.18186843559978
chr2:197340310:GTAGGCAATTGTAACACA	18	Long Reads (vamos)	16bp+	2	1.98571428571429	0.0142857142857143
chr2:197342087:AAAG	4	Long Reads (vamos)	4-6bp	48	46.8550724637681	33.0007405056596
chr2:19734962:AAGG	4	Long Reads (vamos)	4-6bp	19	20.0518518518519	29.4226644555003
chr2:19735053:GATG	4	Long Reads (vamos)	4-6bp	11	10.622641509434	0.637196765498652
chr2:197353931:AATTAATATTAAATAATAAATATA	24	Long Reads (vamos)	16bp+	4	3.8	0.161904761904762
chr2:197355376:AAAAC	5	Long Reads (vamos)	4-6bp	10	10.3259259259259	0.788501934770591
chr2:197365060:TGTGTATGTATACA	14	Long Reads (vamos)	7-15bp	5	4.97520661157025	0.341046831955923
chr2:197367277:AAAAAAAAAAGAAAAG	16	Long Reads (vamos)	16bp+	2	2.14159292035398	0.176201011378003
chr2:197371077:TAAACACACCAATCAGCACCCTGTGTCTAGCTCAGGGTTTG	41	Long Reads (vamos)	16bp+	3	2.97368421052632	0.0526315789473684
chr2:197380047:TCATCATCATCATCT	15	Long Reads (vamos)	7-15bp	3	3.03846153846154	0.0567587752053772
chr2:197380328:CTTTTCTTTTTTTT	14	Long Reads (vamos)	7-15bp	3	2.95588235294118	0.472113289760349
chr2:197385098:CTCCCACATGAAGGAAG	17	Long Reads (vamos)	16bp+	2	1.95	0.0481012658227848
chr2:197406676:TCTATCTATACCCACAG	17	Long Reads (vamos)	16bp+	2	2	0
chr2:197412336:ATTT	4	Long Reads (vamos)	4-6bp	9	9.04761904761905	1.00732600732601
chr2:197424877:GGCCGGGCGCAGTGGCTCACACCTGCAATCCCAGCACTTCGGGAGGCCGAGGTGGGCAGATCACCTGAGGTCAGGAGTTCAAGACCAGCCTGGCCAATGTGCTAAAACCCCGTCTCTACTAAAAATACAAAAATTAGCCGGGCATGGTGGCAGGCGCCTGTAATCCCAGCTACTCGGGAGGCTGAGGCAGGAGAATCACATGAACCCGGAAGGTGGAGGTTGCAGTAAGTCGAGATCACGCCATTGCACTCCAGCCTGGGCGACAAGAGCGAAACTCCGTCTCAAAAAATAAATAGATAAATAAA	305	Long Reads (vamos)	16bp+	2	2	0
chr2:197428018:AATT	4	Long Reads (vamos)	4-6bp	7	7.18181818181818	0.558441558441558
chr2:197436:TTTTCCCTTCTGTCTGCCTTTCCGGCCTGTTGACGTGGAGACGCGCGGGGCC	52	Long Reads (vamos)	16bp+	21	21.9565217391304	18.8740082513488
chr2:197439695:AAAATAAAATAA	12	Long Reads (vamos)	7-15bp	2	2	0.0253164556962025
chr2:197450953:TGTCTAGCTAAAGGATTGTAAATGCACCAATTAGCACTCTG	41	Long Reads (vamos)	16bp+	4	4	0
chr2:197452048:TTTTCT	6	Long Reads (vamos)	4-6bp	9	9.04444444444444	4.80398009950249
chr2:197456167:AAAAAAAAGTTGATCTTGGCCAGGCACGGTGGCTTATGCCTGTAATCCCAGCACTTTGGGAGGCCAAGGTGGGCGGATCACAAGGTCAAGAGATCAAGACCATCCTGGCCAACATGGTGAAACCCCCATCTCTACTAAAAATACAAAAATTACCTGGGTGTGGTGGCGGGCGCCTGTAGTGCCAGCTACTCGGGAGGCTGAGGCAGGAGAATCGCTTGAACTGGAAGGCAGAGGTTGCAGTGAGCCGAGATAGCACCGCTGCACTCCAGCCTGGCGGCAGAGCGAGACTCCATCTCAAAA	300	Long Reads (vamos)	16bp+	2	2	0
chr2:197458192:TACATATATATGTATG	16	Long Reads (vamos)	16bp+	3	2.75824175824176	0.185347985347985
chr2:197463934:ACAC	4	Long Reads (vamos)	4-6bp	24	23.837037037037	6.37622996130459
chr2:197467258:TAGATGGAGTTTCGCTCTTGTTACCCAGGTTCTGGATTTGATTGATTGATTGA	53	Long Reads (vamos)	16bp+	2	2.35922330097087	0.232438606510565
chr2:197468867:AAAAAT	6	Long Reads (vamos)	4-6bp	5	5.16949152542373	0.347095465739534
chr2:197469016:TTTTTA	6	Long Reads (vamos)	4-6bp	6	6.04580152671756	0.290193775689959
chr2:197470396:CTTAATAACAGTTTTAAA	18	Long Reads (vamos)	16bp+	2	2	0
chr2:197473415:ATGTATATACGTGTATATATACGTATATAT	30	Long Reads (vamos)	16bp+	3	3.06194690265487	0.0586283185840708
chr2:197480411:CAAAAA	6	Long Reads (vamos)	4-6bp	5	4.84873949579832	0.434553482409913
chr2:197485988:ATATCATGGAGAATC	15	Long Reads (vamos)	7-15bp	3	2.97402597402597	0.0519480519480519
chr2:197489891:AAGAATAGTCAAGACAGATCAAG	23	Long Reads (vamos)	16bp+	2	2	0
chr2:197491951:AGGCAACATATTG	13	Long Reads (vamos)	7-15bp	2	2	0
chr2:197494580:TTTTGATCATCAGATAACTCAAAC	24	Long Reads (vamos)	16bp+	2	1.74193548387097	0.193548387096774
chr2:197495080:CATGTAGAACTAAAATGACAACCA	24	Long Reads (vamos)	16bp+	2	2	0
chr2:197499620:TGGACCCGCAGGCC	14	Long Reads (vamos)	7-15bp	2	2	0
chr2:197501931:TCAGGAGTTCAAAA	14	Long Reads (vamos)	7-15bp	2	2	0
chr2:197507203:TTTTTTTTTCTT	12	Long Reads (vamos)	7-15bp	2	1.99145299145299	0.0775125257883879
chr2:197507805:TTTTTGT	7	Long Reads (vamos)	7-15bp	5	4.7593984962406	0.335611756664388
chr2:197509944:TTTA	4	Long Reads (vamos)	4-6bp	10	9.62616822429907	1.85893140539587
chr2:197518235:TTTTCTT	7	Long Reads (vamos)	7-15bp	7	6.83088235294118	0.541557734204793
chr2:197518585:AGAGTCTCACTCTGTCGCCCAGCCTGGAGTGCAGTGGCACGATCTTGGCTCACTGCAAGTTCCACGTCCCGGGTTCACGCTGTTCTTCTGCCTCGGCCTCCCGAGTAGCTGGGACTACAGGCGCTAACCACCACGTCTGACTAATTTTTTTTTGTATTTTTA	162	Long Reads (vamos)	16bp+	3	3	0
chr2:197523008:AAT	3	Long Reads (vamos)	2-3bp	10	9.56756756756757	1.42948402948403
chr2:1975244:ACTGCCAGATCCC	13	Long Reads (vamos)	7-15bp	2	2.65714285714286	0.881318681318681
chr2:197524529:CAAAAA	6	Long Reads (vamos)	4-6bp	7	6.77941176470588	0.721350762527233
chr2:197528593:TTTTCT	6	Long Reads (vamos)	4-6bp	7	7.36567164179105	1.79760969588149
chr2:197529032:CTCACTGAGTTTAAGCAATTCTCCTGCCTCAGC	33	Long Reads (vamos)	16bp+	2	2	0
chr2:197531030:TTTTAT	6	Long Reads (vamos)	4-6bp	6	5.73134328358209	1.64156660307485
chr2:197532486:GGTCTTGAATTAGCCTAGGC	20	Long Reads (vamos)	16bp+	3	2.97333333333333	0.0263063063063063
chr2:197538193:AAACATTACATA	12	Long Reads (vamos)	7-15bp	3	2.96739130434783	0.0318920210224558
chr2:197544071:GAGTTTCACTCTGTTGCCCAGGCTG	25	Long Reads (vamos)	16bp+	2	2	0
chr2:197546047:TTTTTAT	7	Long Reads (vamos)	7-15bp	4	4.33913043478261	0.331350114416476
chr2:1975466:GCCTGTAATCCCAGCATTTTGGGAGGCTGAGGTGGGCAGATCACTTGAAGTTAGGAGTTCGAGACCATCCTGGCCAACATTGTGAAACCCCATCTCTACTAAAAATACAAAAATGATCTGGGTGTGGTGGCATGC	135	Long Reads (vamos)	16bp+	2	2	0
chr2:197553399:AAAACTCCGTCTCA	14	Long Reads (vamos)	7-15bp	2	2.14814814814815	0.127777777777778
chr2:197567739:AAAAAACAAAAAATAAC	17	Long Reads (vamos)	16bp+	3	3.08108108108108	0.0933660933660934
chr2:197568162:CAAA	4	Long Reads (vamos)	4-6bp	11	11.070796460177	0.459228824273072
chr2:197574870:AAAC	4	Long Reads (vamos)	4-6bp	9	8.68548387096774	0.737673747705219
chr2:197575748:ATATATATTTTATATACATAATATATTTATATATTATATATT	42	Long Reads (vamos)	16bp+	3	3	0
chr2:197579224:GTGGCAAGTACCACTTTCCCTGG	23	Long Reads (vamos)	16bp+	2	2.01282051282051	0.0128205128205128
chr2:197591014:ACAGAGTGCTGATTGGTGAGTTTACAATCCCTGAGCTAGACACAAAAGTTCTCCACCTTCCCCACTAGATTAGCTAAATACAGAGTGCTCTTTGGTGCATTTACAAACCCTGAGCTAGACACAGAGTGCTGATTGGTGCATTCACAAACCTTGAGCTAGAT	161	Long Reads (vamos)	16bp+	2	2	0
chr2:197591917:GCCTCTCCCTCCAC	14	Long Reads (vamos)	7-15bp	2	2.35106382978723	0.294783802333562
chr2:19759702:AAAAAAAAG	9	Long Reads (vamos)	7-15bp	3	3.04	0.264516129032258
chr2:197604740:TATT	4	Long Reads (vamos)	4-6bp	6	7.08910891089109	2.1619801980198
chr2:197607475:ATA	3	Long Reads (vamos)	2-3bp	10	10.7304347826087	2.49687261632342
chr2:197616268:ATTTT	5	Long Reads (vamos)	4-6bp	16	14.0526315789474	14.9593301435407
chr2:197617734:ATATATATATATT	13	Long Reads (vamos)	7-15bp	2	2.29347826086957	0.209627329192547
chr2:197618049:CCCTCT	6	Long Reads (vamos)	4-6bp	13	12.7443609022556	0.555365686944634
chr2:197621358:TTGCTTTACTGTGTT	15	Long Reads (vamos)	7-15bp	2	2.01282051282051	0.0128205128205128
chr2:197623823:CTGGCAAATTTTTGTGTTTTCAGTAGAGATAGGGTTTCACCATGTTGGCTAGGGTGGTCTCGAACTCCTGACCTCAAGTGATCCTCCCGCCTCGGCCTCCCAAAGTGCTGGGATTACAGGTGTGAGC	127	Long Reads (vamos)	16bp+	2	2	0
chr2:197625663:CTCTC	5	Long Reads (vamos)	4-6bp	18	18.8029197080292	8.51234435379991
chr2:197626562:AAAT	4	Long Reads (vamos)	4-6bp	8	7.95238095238095	1.46971428571429
chr2:197628597:GAGAGAAAGAGAAA	14	Long Reads (vamos)	7-15bp	3	2.9672131147541	0.147676466603441
chr2:197629702:TTTAT	5	Long Reads (vamos)	4-6bp	8	7.84251968503937	0.943257092863392
chr2:197634682:TTATTTT	7	Long Reads (vamos)	7-15bp	8	7.768	0.276387096774194
chr2:197650360:AATCATATGGACACAA	16	Long Reads (vamos)	16bp+	2	2	0
chr2:197651615:CAAAAAAACAAAAA	14	Long Reads (vamos)	7-15bp	2	2.06521739130435	0.0616340181557573
chr2:197663416:TGTGGTAATGAATCTGTCCAGTT	23	Long Reads (vamos)	16bp+	2	2	0
chr2:197675584:AAGCAAAAACCAAAAAAAAAAAAA	24	Long Reads (vamos)	16bp+	4	3.69767441860465	0.853197674418605
chr2:197676083:AGAGAGAGAGAGGGAAAAAG	20	Long Reads (vamos)	16bp+	3	3.42372881355932	0.383021874547298
chr2:197685013:TATTT	5	Long Reads (vamos)	4-6bp	11	11.0157480314961	1.31721034870641
chr2:197685682:AGAAAGAGAGAG	12	Long Reads (vamos)	7-15bp	2	1.92207792207792	0.0991114149008886
chr2:197686468:TTTAGGCTGGTTATATTT	18	Long Reads (vamos)	16bp+	2	1.98717948717949	0.0128205128205128
chr2:197687514:CTTTTT	6	Long Reads (vamos)	4-6bp	5	4.72868217054264	0.324249031007752
chr2:197695182:TTGGATTCGGTTAGCTTGTATTT	23	Long Reads (vamos)	16bp+	3	2.50961538461538	0.252333831217326
chr2:197695412:TTTA	4	Long Reads (vamos)	4-6bp	10	10.5496183206107	1.95713446858485
chr2:197695949:CCTCACCTCCCAGACGGGGCGGCTGGCCGGGCGGGGGGCTGACCCCCCACCTCCCTCCCGGACGGGGCGGCTGGCCGGGCAGAGGGGCTCCTCACTTCCCAGTAGGGGCGGCTGGGCAGAGGCGACCCTCACCTCCTGGATGGGGCAGCTGGCTGGGCGGGGGGCTGACCCCCCCACCTCCCTCCCGGATGGGGCGGCTGGCCGGGCGGGGGGCTGACCCCCCCCA	226	Long Reads (vamos)	16bp+	5	5	0
chr2:197697406:AGAGGG	6	Long Reads (vamos)	4-6bp	8	7.9344262295082	0.937813304430294
chr2:197709318:TTTA	4	Long Reads (vamos)	4-6bp	11	10.6967213114754	0.791559409294134
chr2:197710758:TATTGACAGAT	11	Long Reads (vamos)	7-15bp	2	1.73033707865169	0.244637385086823
chr2:197710792:TATAATAATAATATGTATTATATGATACATA	31	Long Reads (vamos)	16bp+	5	4.85714285714286	0.123626373626374
chr2:197712299:AACAATCCAACAGAAGCCAGGAAGG	25	Long Reads (vamos)	16bp+	2	1.98591549295775	0.0140845070422535
chr2:197717355:AAAAAATAAAT	11	Long Reads (vamos)	7-15bp	6	6.1484375	0.19039124015748
chr2:197717581:CGGGAGGCTGAGGCAGGAGAATTGCTTGAACC	32	Long Reads (vamos)	16bp+	2	2.02777777777778	0.0273865414710485
chr2:197717726:CAAAACAAAAGAAAAAAC	18	Long Reads (vamos)	16bp+	2	1.98648648648649	0.0135135135135135
chr2:197721946:TATATAAATATAA	13	Long Reads (vamos)	7-15bp	2	2.02469135802469	0.0243827160493827
chr2:197725051:AAAATGATATTTTT	14	Long Reads (vamos)	7-15bp	2	2.01428571428571	0.0142857142857143
chr2:197739384:CTGAGGAGTTAGCACTATAGGGGTGCACCACCATGCCCAGATAGTTTTTAAAATTTTTATTTTGTAGAGG	70	Long Reads (vamos)	16bp+	2	2	0
chr2:197740138:GCAGTGAGTGGTAATG	16	Long Reads (vamos)	16bp+	2	1.97183098591549	0.0277665995975855
chr2:197754712:CAAAAAACAAA	11	Long Reads (vamos)	7-15bp	3	2.57142857142857	0.266483516483516
chr2:197755890:TAAAAAATATAAAA	14	Long Reads (vamos)	7-15bp	2	2.03658536585366	0.0356820234869015
chr2:197757497:CCATATACAAAAATTAACTCAA	22	Long Reads (vamos)	16bp+	2	2.01162790697674	0.0116279069767442
chr2:197773245:ATAATGGTTCATTATTCA	18	Long Reads (vamos)	16bp+	2	2	0
chr2:197783100:AGACAAACCCCATAATATCCTAA	23	Long Reads (vamos)	16bp+	2	2	0
chr2:197789040:TCTTAGTCTCTCTTTT	16	Long Reads (vamos)	16bp+	2	2	0
chr2:197790455:GCAGCCTGTGATCTAGTGCAAGAAGCAGCTAA	32	Long Reads (vamos)	16bp+	2	2	0
chr2:197804942:GCC	3	Long Reads (vamos)	2-3bp	12	12.2325581395349	1.44549418604651
chr2:197824046:TATATTGTGTCCTTGGTTTTGA	22	Long Reads (vamos)	16bp+	2	2	0
chr2:197827350:TATATATGCATATAAA	16	Long Reads (vamos)	16bp+	2	2.12631578947368	0.111534154535274
chr2:197829495:TTATGTTAAGAAATTAAC	18	Long Reads (vamos)	16bp+	2	1.98611111111111	0.0138888888888889
chr2:197847331:GCCCCAGATCCTCAG	15	Long Reads (vamos)	7-15bp	3	2.64	0.232727272727273
chr2:197849490:AATGATTAAAGT	12	Long Reads (vamos)	7-15bp	2	2	0
chr2:197866068:TATATATATATATAAAC	17	Long Reads (vamos)	16bp+	4	6.13333333333333	7.34341736694678
chr2:197878408:TCCCCAAGAACAAAATGCT	19	Long Reads (vamos)	16bp+	2	2	0
chr2:197886525:GATTGTCAGTTTATTTGAAGGTTTGTGGAAAAAAAAATTATCA	43	Long Reads (vamos)	16bp+	2	2	0
chr2:197890711:TATATATGTGTATATATACATATATGCATATATATATGCACGCA	44	Long Reads (vamos)	16bp+	3	3.44444444444444	0.249687890137328
chr2:197892315:TCCTAAACTGACTGTCTGA	19	Long Reads (vamos)	16bp+	3	3	0
chr2:197897098:CTT	3	Long Reads (vamos)	2-3bp	51	51.1567164179104	21.1557064302547
chr2:197911339:AAAT	4	Long Reads (vamos)	4-6bp	9	8.73873873873874	0.322031122031122
chr2:19791136:ATCTCCTGACCTCGTGATCAG	21	Long Reads (vamos)	16bp+	2	2	0
chr2:19791533:CATTTCCACAATATATTCATCAAAACTAAGAAACCAG	37	Long Reads (vamos)	16bp+	2	1.98571428571429	0.0142857142857143
chr2:197917680:AAAAGGAACCAAGG	14	Long Reads (vamos)	7-15bp	2	1.95833333333333	0.0404929577464789
chr2:197922531:ACCCCCCCCACCTCCCTCCCGGACGGGGTGGCTGCCGGGCGGAGACGCTCCTCACTTCCCAGATGGGGTGGCTGCCGGGTGGAGAGGCTCCTCACTTCTCAGACGGGGCAGCTGCCGGTCGGAGGGTCTCCTCACTTCTCAGACGGGGTGGTTGCCAGGCAGAGGGTCTCCTCACTTCTCAGACGGGGCGGCCGGGCAGAGACGCTCCTCACCTCCCAGACGGGG	225	Long Reads (vamos)	16bp+	5	4.63636363636364	0.366666666666667
chr2:197924136:GGGAGA	6	Long Reads (vamos)	4-6bp	8	7.90983606557377	1.58684460100257
chr2:19792826:TAACCAATCCCTTGACACA	19	Long Reads (vamos)	16bp+	2	1.98684210526316	0.0131578947368421
chr2:197931631:ACCA	4	Long Reads (vamos)	4-6bp	24	23.9	2.83488372093023
chr2:197933245:TTTCTTTTTTTTTTCT	16	Long Reads (vamos)	16bp+	2	2.07563025210084	0.138299387551631
chr2:197933798:ATAATTGTCTATATA	15	Long Reads (vamos)	7-15bp	2	2	0
chr2:197934627:AAAAACATTTTATAGGTGAC	20	Long Reads (vamos)	16bp+	2	2	0
chr2:197942029:TCATTGATTTGTCCCATT	18	Long Reads (vamos)	16bp+	2	2	0
chr2:197943395:CATTGATTTGTCCCATTT	18	Long Reads (vamos)	16bp+	2	2	0
chr2:197968378:CCTTACAAAATGGTAATAACAAAAATATTTGTCATTTTTGGGGTACTTTCTAGGTTT	57	Long Reads (vamos)	16bp+	2	2	0
chr2:197982199:TATGTATATATA	12	Long Reads (vamos)	7-15bp	2	2	0.0186915887850467
chr2:197983023:TTTAGTTCATTA	12	Long Reads (vamos)	7-15bp	2	2	0
chr2:197983143:TTTTC	5	Long Reads (vamos)	4-6bp	17	17.2611940298507	9.81848277409943
chr2:197989702:CAAAA	5	Long Reads (vamos)	4-6bp	5	4.85185185185185	0.252777777777778
chr2:197997342:TCAAAGCTCAAGTGG	15	Long Reads (vamos)	7-15bp	2	2	0
chr2:198022269:ATATCATACTGAATGGGCA	19	Long Reads (vamos)	16bp+	2	2	0
chr2:198029658:TCTTC	5	Long Reads (vamos)	4-6bp	8	8.19083969465649	1.1556077510276
chr2:198035465:TTGTTTGTTTGTTTTTG	17	Long Reads (vamos)	16bp+	2	2	0
chr2:198053078:ACCCTAGGTTTGGTACTTTG	20	Long Reads (vamos)	16bp+	2	1.96153846153846	0.0374625374625375
chr2:198064906:GAAGCTTATGGAGACA	16	Long Reads (vamos)	16bp+	2	2	0
chr2:198069034:AAATA	5	Long Reads (vamos)	4-6bp	9	9.04615384615385	0.524985092426953
chr2:19807377:GAGGGACCAGTGGAAGAGACCCTG	24	Long Reads (vamos)	16bp+	3	2.98591549295775	0.0140845070422535
chr2:198077972:ATCCTTTTTATTAGGA	16	Long Reads (vamos)	16bp+	2	1.98571428571429	0.0142857142857143
chr2:198079253:TTAATAAAATTATTAAATATT	21	Long Reads (vamos)	16bp+	2	2	0
chr2:198091685:AAAAT	5	Long Reads (vamos)	4-6bp	13	13.4341085271318	7.48195251937984
chr2:198114534:GAGTTGTAGCTTAAGT	16	Long Reads (vamos)	16bp+	2	2.01351351351351	0.0135135135135135
chr2:198115924:TAAATATATAAAATATATACATA	23	Long Reads (vamos)	16bp+	5	5.13265306122449	0.157479486640017
chr2:198117320:TTTTCTGTTTTTT	13	Long Reads (vamos)	7-15bp	2	2.11016949152542	0.167246124873244
chr2:19811910:GGAT	4	Long Reads (vamos)	4-6bp	13	13.1363636363636	0.632610508757298
chr2:198153048:GGTATTTGCAAGGGGTGAATGG	22	Long Reads (vamos)	16bp+	2	2	0
chr2:198156426:CAAAAA	6	Long Reads (vamos)	4-6bp	6	5.775	0.293487394957983
chr2:198160795:GAAATATATATA	12	Long Reads (vamos)	7-15bp	2	1.98958333333333	0.0104166666666667
chr2:198167852:CACATACACACGTGCACG	18	Long Reads (vamos)	16bp+	2	1.97435897435897	0.0253080253080253
chr2:198171805:CAAAAAA	7	Long Reads (vamos)	7-15bp	7	7.01587301587302	0.319746031746032
chr2:198179544:AATAATACTGTTTAATGGCTTTATCTACTAATTTTATTTTCTATATAATTTCTGGATCCATTGTGATTAATTGATTGTCTTCTTATTATGGGTTGTATATTTTTGCTTTTTTATCTGCCTGGCAAGTTTTGATTGGATGCCAGAAATTATATATTATATCTTTTAATAATATATAAAATGCAATTTATATATTTT	195	Long Reads (vamos)	16bp+	2	2	0
chr2:198188792:CGGTTGGAAGAAAGTCTAGTCCTGGG	26	Long Reads (vamos)	16bp+	2	2	0
chr2:198197059:ATTTGCTCTTCAGCAGT	17	Long Reads (vamos)	16bp+	2	1.98795180722892	0.0120481927710843
chr2:19819973:ATTC	4	Long Reads (vamos)	4-6bp	17	16.6916666666667	0.584803921568627
chr2:198201392:AAACAAAGAGCTTCTGCACAGCAAAAG	27	Long Reads (vamos)	16bp+	2	1.9875	0.0125
chr2:198202481:ACATAATTACTC	12	Long Reads (vamos)	7-15bp	2	2.02469135802469	0.0243827160493827
chr2:198204501:TATATTTACAATATTTATAATATATTTATAAATATC	36	Long Reads (vamos)	16bp+	3	3.21978021978022	0.173382173382173
chr2:198208828:AAAC	4	Long Reads (vamos)	4-6bp	6	6.21111111111111	0.348189762796504
chr2:198214225:TAGTTGCATCATAT	14	Long Reads (vamos)	7-15bp	2	1.98876404494382	0.0112359550561798
chr2:1982212:CATTCACATCCACGAGAAATGGCATTTCCCAGGGTCCCCTGCCTTTGTCACAGG	54	Long Reads (vamos)	16bp+	2	2	0
chr2:198224428:AAAAAAAAAAAAC	13	Long Reads (vamos)	7-15bp	2	2.13636363636364	0.1371976647206
chr2:198238928:CCAGCTTCCATGTGACAGGA	20	Long Reads (vamos)	16bp+	3	3	0
chr2:198248234:TGTT	4	Long Reads (vamos)	4-6bp	8	8.016	0.467483870967742
chr2:198249027:AAAAAAAAG	9	Long Reads (vamos)	7-15bp	3	3.46296296296296	0.643475250951887
chr2:198263856:TATTTATTTT	10	Long Reads (vamos)	7-15bp	4	3.98305084745763	0.0338983050847458
chr2:198273359:ACGTGGAGGAGGAAGACAGCATTGAAACATGGGTTGGGG	39	Long Reads (vamos)	16bp+	2	2	0
chr2:198277577:TCTCTC	6	Long Reads (vamos)	4-6bp	20	20.2519083969466	10.2052847915443
chr2:198281035:ATATACAAATATATATATA	19	Long Reads (vamos)	16bp+	4	3.92241379310345	0.0895802098950525
chr2:198284751:ATACATATACATA	13	Long Reads (vamos)	7-15bp	2	2.14432989690722	0.187285223367698
chr2:198289158:GATCAAAGGAAACAAGTAGCT	21	Long Reads (vamos)	16bp+	2	1.97402597402597	0.0256322624743677
chr2:198289364:CCCTTCCTGTCTCTTTCTCTTTCCCCTCCCTCCTTTTCTTCCCT	44	Long Reads (vamos)	16bp+	2	1.96103896103896	0.0379357484620643
chr2:198304164:TACCTAACACTAATTTTATTTT	22	Long Reads (vamos)	16bp+	2	2	0
chr2:198336104:TGTGTGTGTGTGTCTGTG	18	Long Reads (vamos)	16bp+	3	2.89908256880734	0.128610261637785
chr2:198342628:ACATATATACACA	13	Long Reads (vamos)	7-15bp	3	3.57731958762887	1.39239690721649
chr2:198347253:TATATTGTACCATATAATGTTTAAGT	26	Long Reads (vamos)	16bp+	2	1.98717948717949	0.0128205128205128
chr2:198365639:ATATTCATCTGTCATGCAACA	21	Long Reads (vamos)	16bp+	2	2	0
chr2:198371841:CATCAACATGTGTAGATTTCCATAGACTTCCTGATATTCACAGGATGTGTAATACTCAAG	60	Long Reads (vamos)	16bp+	2	2	0
chr2:198372953:CTCTCCTCCCCTTCCC	16	Long Reads (vamos)	16bp+	2	1.95	0.047979797979798
chr2:198378188:TTAATTATGTGCATCAAATTATATGAACAAA	31	Long Reads (vamos)	16bp+	2	2	0
chr2:198378828:TTTTCAGAAAGCATTATGGGTGTATCCTAAA	31	Long Reads (vamos)	16bp+	2	1.98701298701299	0.012987012987013
chr2:19838077:GTGAACTGTAGGGTTTCTCATGGTCTCTGGATTTGGCTGATTGAACACTCATGTTGCACTCGTGTTCTTCTGTGTTCCTGTAAATTG	87	Long Reads (vamos)	16bp+	2	2	0
chr2:198381094:CATC	4	Long Reads (vamos)	4-6bp	12	11.8	0.498876404494382
chr2:198388791:GGGAGTTCTCCATCTACT	18	Long Reads (vamos)	16bp+	2	2	0
chr2:198395527:TTTTC	5	Long Reads (vamos)	4-6bp	7	6.82258064516129	1.78940466824023
chr2:198406028:TTAATTATAGTTATT	15	Long Reads (vamos)	7-15bp	3	3.01190476190476	0.0119047619047619
chr2:198409230:TGTGAATATATATACATATATAGGT	25	Long Reads (vamos)	16bp+	3	2.90425531914894	0.109013955616564
chr2:19842013:GGAAG	5	Long Reads (vamos)	4-6bp	16	15.7111111111111	1.16218905472637
chr2:198422737:TATTT	5	Long Reads (vamos)	4-6bp	14	16.156862745098	25.5197049116676
chr2:198423619:AAAAAAAT	8	Long Reads (vamos)	7-15bp	6	6.20661157024793	0.365289256198347
chr2:198424964:GAAAAAAAAAA	11	Long Reads (vamos)	7-15bp	3	2.80672268907563	0.428428998718131
chr2:198430912:TTAA	4	Long Reads (vamos)	4-6bp	6	6.09523809523809	0.25588066551922
chr2:198437632:GTTTCTTTTTTCTTTCTTTTCATTT	25	Long Reads (vamos)	16bp+	3	2.81896551724138	0.219115442278861
chr2:198440230:AGAGAGAGAA	10	Long Reads (vamos)	7-15bp	2	2.2093023255814	0.167441860465116
chr2:198444998:CCTTTCC	7	Long Reads (vamos)	7-15bp	21	21	3.05691056910569
chr2:198453956:TTTCCTTCCTTCCTTC	16	Long Reads (vamos)	16bp+	13	12.6875	0.704724409448819
chr2:198454677:CTTCTATGAAATAAAAT	17	Long Reads (vamos)	16bp+	2	2.01176470588235	0.0117647058823529
chr2:198457073:TGTTTGTTTGGTTGGTT	17	Long Reads (vamos)	16bp+	3	2.79166666666667	0.166666666666667
chr2:198460758:TTTTTATTTTTT	12	Long Reads (vamos)	7-15bp	2	2	0.0210526315789474
chr2:198462687:ATAA	4	Long Reads (vamos)	4-6bp	13	12.2452830188679	2.07259658580413
chr2:198470388:TATC	4	Long Reads (vamos)	4-6bp	13	12.6132075471698	2.50610961365678
chr2:198470902:AGATAGTTTAAATGGTG	17	Long Reads (vamos)	16bp+	2	2.07594936708861	0.071080817916261
chr2:198473855:TATATATATATG	12	Long Reads (vamos)	7-15bp	3	2.95744680851064	0.0626858842370167
chr2:198474074:CTAGCTATTTT	11	Long Reads (vamos)	7-15bp	2	2.01428571428571	0.0142857142857143
chr2:198477319:GTGTGTGTAT	10	Long Reads (vamos)	7-15bp	3	3.01086956521739	0.0768036311514572
chr2:198480587:TTGACTTATTTAATAATTAG	20	Long Reads (vamos)	16bp+	2	2	0
chr2:198484389:TGTTAAGCTTAC	12	Long Reads (vamos)	7-15bp	2	2.01428571428571	0.0142857142857143
chr2:198488059:TTTTTATTATTTTTAT	16	Long Reads (vamos)	16bp+	2	2.07920792079208	0.0736633663366337
chr2:198496087:TTTCTAAGATAATT	14	Long Reads (vamos)	7-15bp	2	2	0
chr2:19849683:AATCATTTCTG	11	Long Reads (vamos)	7-15bp	2	2	0
chr2:198500863:TTAAGAGCACAAATTTTG	18	Long Reads (vamos)	16bp+	2	2	0
chr2:198513482:TTTTTTTTTGAGACGGAGTCTCGCTCTGTTGCCCAGGCTGGAGTGCAGTGGCGGGATCTCGGCTCACTGCAAGCTCCGCCTCCCGGGTTCACGCCATTCTCCTGCCTCAGCCTCCCAAGTAGCTGGGACTACAGGCGCCCACCACCACGCCCGGCTAATTTTT	163	Long Reads (vamos)	16bp+	4	3.8141592920354	0.152654867256637
chr2:198514764:GAAGGAAGGAAGAGAAAAGGCATAAAAGAAGAGAAAAGAT	40	Long Reads (vamos)	16bp+	2	2	0
chr2:198520683:TTTTTG	6	Long Reads (vamos)	4-6bp	7	6.94067796610169	0.107561929595828
chr2:198525000:TTTATTATATTTTATTT	17	Long Reads (vamos)	16bp+	2	2	0
chr2:198528885:CAAAAAAAAAAAAAAAAAAA	20	Long Reads (vamos)	16bp+	1	1.33333333333333	0.224806201550388
chr2:198550124:CAGTTAGAAATGCATTTGGCTGCAAGTAACAAAACAGCCCAACTATAATTCTTTCTTTATATATTTTTAAATAGGGATATACATTATAGAGGATGTTTGGTGCTGAAATGTTGTTAG	117	Long Reads (vamos)	16bp+	2	2	0
chr2:198552118:AAAATTATCAAAG	13	Long Reads (vamos)	7-15bp	2	2	0
chr2:198562234:CAAGAGTACATATACAA	17	Long Reads (vamos)	16bp+	2	1.95238095238095	0.0458978772231784
chr2:198564735:TTTCTTTTCTTTGCTTTGC	19	Long Reads (vamos)	16bp+	3	2.71052631578947	0.278295295761528
chr2:198568179:TTTA	4	Long Reads (vamos)	4-6bp	8	7.98130841121495	0.320402045494622
chr2:19859798:CCACACTCA	9	Long Reads (vamos)	7-15bp	3	2.77777777777778	0.225
chr2:198605973:TTGTTTGTTTGTTTGTTTT	19	Long Reads (vamos)	16bp+	2	2.29245283018868	0.227942497753819
chr2:198606894:AATAGTAATAAT	12	Long Reads (vamos)	7-15bp	2	2	0
chr2:198620638:GAA	3	Long Reads (vamos)	2-3bp	20	21.1007751937984	15.4507025193798
chr2:198626041:TTTTATAAATCAAT	14	Long Reads (vamos)	7-15bp	2	2	0
chr2:198629825:ATTAAAATTAT	11	Long Reads (vamos)	7-15bp	3	2.92105263157895	0.0736842105263158
chr2:198631967:ACTCTGCCAAGTTAAAACACTAGCCTGCAAGATTCTGCGTATCCTCTGAACCAATTGTATAAGCAGAACTCACAGAAGTTGCTGTTTCTCCCCAAACTCCAAAGGAAACCCCAAACACTC	120	Long Reads (vamos)	16bp+	2	2	0
chr2:198634414:AAAC	4	Long Reads (vamos)	4-6bp	8	8.09649122807017	0.565828287532992
chr2:198645011:TTATATATACTATTATTTCATAA	23	Long Reads (vamos)	16bp+	3	2.7	0.212359550561798
chr2:198648752:AAAT	4	Long Reads (vamos)	4-6bp	7	6.5948275862069	0.52136431784108
chr2:198649613:ATATATGTGCATATGC	16	Long Reads (vamos)	16bp+	3	2.99047619047619	0.00952380952380952
chr2:198679751:TATATATGTGTGTGTG	16	Long Reads (vamos)	16bp+	6	5.57251908396947	0.354315913094539
chr2:198698458:AGGTTATATGCTATAACCTAA	21	Long Reads (vamos)	16bp+	2	2	0
chr2:198712911:AAAAAAAAAAC	11	Long Reads (vamos)	7-15bp	3	3.30534351145038	0.459894304169113
chr2:198714178:AAAT	4	Long Reads (vamos)	4-6bp	11	11.2540983606557	1.4142392629725
chr2:19872795:GGGAGCAAATAGATGAATGT	20	Long Reads (vamos)	16bp+	2	2	0
chr2:1987312:TTTTTTG	7	Long Reads (vamos)	7-15bp	6	5.87692307692308	0.325819916517591
chr2:198733907:AACCTAGTTATAACCTATTATAACTAT	27	Long Reads (vamos)	16bp+	2	2.10344827586207	0.0938251804330393
chr2:198737663:TTTAAATA	8	Long Reads (vamos)	7-15bp	4	4	0.0919540229885057
chr2:198738378:TTTTAAATTTAAATAA	16	Long Reads (vamos)	16bp+	2	2.23333333333333	0.180898876404494
chr2:1987415:GGAGGGGCAGCCAGTGTTCCCATG	24	Long Reads (vamos)	16bp+	3	3.01086956521739	0.0108695652173913
chr2:198741700:TTTTTGTTTG	10	Long Reads (vamos)	7-15bp	3	3.01801801801802	0.0905814905814906
chr2:198741895:GTATAAATGAGGGTTTCACTAT	22	Long Reads (vamos)	16bp+	2	2	0
chr2:198742102:TCCC	4	Long Reads (vamos)	4-6bp	17	16.4961832061069	4.55960070463887
chr2:198746884:ATTACTTAATTGATATACCAA	21	Long Reads (vamos)	16bp+	2	2.02666666666667	0.0263063063063063
chr2:198747449:GTGTGCATGTGTGT	14	Long Reads (vamos)	7-15bp	2	1.98947368421053	0.0956326987681971
chr2:198771495:TACACACATA	10	Long Reads (vamos)	7-15bp	3	3.04901960784314	0.0470782372354883
chr2:198781912:AGAAA	5	Long Reads (vamos)	4-6bp	14	14.488188976378	5.17247844019498
chr2:198794611:TAAATACATTTCAA	14	Long Reads (vamos)	7-15bp	2	2	0
chr2:198796737:TTTTACTTACACATTAATTTTTTTAAATTTATTTTCGTGGGTACATAGTAGGTGTGTGCTAATACTAA	68	Long Reads (vamos)	16bp+	4	3.98058252427184	0.0192271083190558
chr2:198807489:TGTGTGTGTGCG	12	Long Reads (vamos)	7-15bp	3	2.55102040816327	0.2705659583421
chr2:1988105:CAACCCTCCTGCCAGCCCAGCTGCACCTCCGGGGTGGAGATGTGCCACATTC	52	Long Reads (vamos)	16bp+	3	3	0
chr2:198814329:TAA	3	Long Reads (vamos)	2-3bp	9	8.73333333333333	1.33205128205128
chr2:198819373:AGGACAATAATAATTT	16	Long Reads (vamos)	16bp+	2	2.01369863013699	0.0136986301369863
chr2:198823315:ACAGAGCGCTGATTGGTGCATTTTTACAGAGTGCTGATTGGTGCATTTACAAACCTTCAGCTAGAC	66	Long Reads (vamos)	16bp+	2	2	0
chr2:198827752:GTCCATGAAGTGGTAAATACATTGA	25	Long Reads (vamos)	16bp+	2	2	0
chr2:198827851:AAATATATTTTTGATAACAAT	21	Long Reads (vamos)	16bp+	2	2	0
chr2:198837307:TACTGATATGTACATTAT	18	Long Reads (vamos)	16bp+	2	1.97260273972603	0.0270167427701674
chr2:198839350:ATAG	4	Long Reads (vamos)	4-6bp	16	15.9838709677419	1.1379491214267
chr2:198848604:CATATATATATTTTATATATATAATTCCAT	30	Long Reads (vamos)	16bp+	45	44.8382352941176	3.33660130718954
chr2:198860616:AAAAGAAAAAGAAAAGTAAGA	21	Long Reads (vamos)	16bp+	2	2	0
chr2:198861817:ACAAA	5	Long Reads (vamos)	4-6bp	6	5.54	0.574141414141414
chr2:198869189:GTTCATTCCTCCCAGTGGGTTTGTAGTCTCGCTGGCTTCAGGAGTGAAGCAGCAGACCTTCCTGGTGAGTGTTACAGCTCATAAAG	86	Long Reads (vamos)	16bp+	3	3	0
chr2:198869630:TGCTGATTGGTCCATTTTACAGAG	24	Long Reads (vamos)	16bp+	4	4	0
chr2:198869831:TTAGCTAGATACAGAGTGCTGATTGGTTCATTTACAATCCT	41	Long Reads (vamos)	16bp+	3	3	0
chr2:198870260:ACTAGAGTACCTTTTCACTAAGG	23	Long Reads (vamos)	16bp+	2	2	0
chr2:198870648:AAACAA	6	Long Reads (vamos)	4-6bp	4	4	0.12987012987013
chr2:198877933:TTTA	4	Long Reads (vamos)	4-6bp	16	16.2519083969466	0.712977099236641
chr2:198883988:TATCTATATCTATAGATTATATCTA	25	Long Reads (vamos)	16bp+	2	2	0
chr2:198893995:AAAAAAAAAGGAAGAGAGAA	20	Long Reads (vamos)	16bp+	3	2.99074074074074	0.420474212530287
chr2:198898222:AG	2	Long Reads (vamos)	2-3bp	80	78.8484848484848	75.9921350913717
chr2:198916207:ATTAATTATATTATATAATA	20	Long Reads (vamos)	16bp+	2	2	0
chr2:198933861:TTCAGAAAACAATGG	15	Long Reads (vamos)	7-15bp	2	2	0
chr2:198939525:TTAGAATGGCTAACATTTAAAAACTAAAATTACTTAGCATTGATGAGAATATGAGCAACTAGAACTAAAAC	71	Long Reads (vamos)	16bp+	2	2	0
chr2:19894641:GACAGAGCAAAAGAGCAAAT	20	Long Reads (vamos)	16bp+	2	2	0
chr2:198954243:TTTAT	5	Long Reads (vamos)	4-6bp	7	6.90350877192982	0.264943331780779
chr2:198963338:ATGG	4	Long Reads (vamos)	4-6bp	11	11.259842519685	0.971628546431696
chr2:19897005:TTTCTTCTTTGT	12	Long Reads (vamos)	7-15bp	2	1.98947368421053	0.0105263157894737
chr2:198994760:AGGGG	5	Long Reads (vamos)	4-6bp	27	25.9705882352941	6.68061002178649
chr2:19899672:ATATTTTTTATATATAAAGTGTGTGTATATAT	32	Long Reads (vamos)	16bp+	2	2	0
chr2:199000559:AAG	3	Long Reads (vamos)	2-3bp	15	15.0757575757576	5.52093453620171
chr2:199004935:AAAAAAAAAAAGTGTATATATC	22	Long Reads (vamos)	16bp+	2	2	0
chr2:199007397:TTTA	4	Long Reads (vamos)	4-6bp	8	7.46086956521739	0.776964149504195
chr2:199017038:ATATATATGTATATATGTGTGTATATAC	28	Long Reads (vamos)	16bp+	12	11.3515625	4.38724163385827
chr2:199024034:ATTCATTCATTC	12	Long Reads (vamos)	7-15bp	3	2.97297297297297	0.0266567937800815
chr2:199029255:GCAATATTTGCTATTCT	17	Long Reads (vamos)	16bp+	2	2	0
chr2:199036050:AAAATAAAAAATAAATAAAT	20	Long Reads (vamos)	16bp+	3	2.98666666666667	0.0133333333333333
chr2:199036416:GTTTACTAAAATAAG	15	Long Reads (vamos)	7-15bp	2	2	0
chr2:199050972:ACACTTAAAGTATAGCATCTTA	22	Long Reads (vamos)	16bp+	2	2	0
chr2:199056613:TTTTTG	6	Long Reads (vamos)	4-6bp	6	5.88095238095238	0.249714285714286
chr2:199058955:AATAGCAGAATTGAAGA	17	Long Reads (vamos)	16bp+	2	2	0
chr2:19906887:TGG	3	Long Reads (vamos)	2-3bp	17	16.4774774774775	4.57903357903358
chr2:19907162:AAAAAATTTAA	11	Long Reads (vamos)	7-15bp	2	2	0.0285714285714286
chr2:199090261:TATATAACACATATTA	16	Long Reads (vamos)	16bp+	2	2.04494382022472	0.04341164453524
chr2:199093480:ATCTTGTTGCATA	13	Long Reads (vamos)	7-15bp	3	3	0
chr2:199104612:TTTTA	5	Long Reads (vamos)	4-6bp	9	9.26446280991735	0.296143250688705
chr2:199134491:CCTCCTTACTTCTTACTAT	19	Long Reads (vamos)	16bp+	2	1.97826086956522	0.0215002388915432
chr2:199138984:TTTATTATCTTTATTTATGATTATC	25	Long Reads (vamos)	16bp+	2	2	0
chr2:19914687:AAGCAAAACAATAT	14	Long Reads (vamos)	7-15bp	2	1.98701298701299	0.012987012987013
chr2:199149651:AATAG	5	Long Reads (vamos)	4-6bp	20	20.030534351145	3.79906048150323
chr2:19915097:TTAATATTAGAT	12	Long Reads (vamos)	7-15bp	3	2.7029702970297	0.510891089108911
chr2:199176627:TATTAGTAAA	10	Long Reads (vamos)	7-15bp	3	2.975	0.0246835443037975
chr2:199178434:AATTTCATAATATGAATTTAG	21	Long Reads (vamos)	16bp+	5	5.40650406504065	0.357990137278422
chr2:199180433:TATATCTCTGTGCCCCGATCCCTTATTTCTGTGCCCCAACCTC	43	Long Reads (vamos)	16bp+	2	2.25	0.18956043956044
chr2:199190450:TTTA	4	Long Reads (vamos)	4-6bp	10	9.98305084745763	0.273214544400985
chr2:19919380:AAAAAAAAAAAG	12	Long Reads (vamos)	7-15bp	4	4.01538461538462	0.557901013714967
chr2:199198857:TCTT	4	Long Reads (vamos)	4-6bp	13	14.3414634146341	22.5545781687325
chr2:199199673:AATAA	5	Long Reads (vamos)	4-6bp	7	6.51351351351351	0.379361179361179
chr2:199216719:ATATATATGTGTGTATATGTATATGTATTT	30	Long Reads (vamos)	16bp+	5	4.58677685950413	0.461157024793388
chr2:199219258:TCAAAAGAACTCCAATGTGATCCTTAGTGC	30	Long Reads (vamos)	16bp+	2	2	0
chr2:199227653:CTTGGACCTTGGATTT	16	Long Reads (vamos)	16bp+	2	1.98571428571429	0.0142857142857143
chr2:199247956:CCCCAATCCCTTATTTCCACACCCCGGCCTCTTATCTCTGCG	42	Long Reads (vamos)	16bp+	3	2.95238095238095	0.0699942627653471
chr2:199272111:AAAAACAAAAACA	13	Long Reads (vamos)	7-15bp	2	2.17525773195876	0.146048109965636
chr2:199285257:AAATCACTTAGGAAAGCCTTAGGGAAAGAGTGTAGGAGA	39	Long Reads (vamos)	16bp+	2	2	0
chr2:199286409:ATGACCAAAACCATTCCACAAAAACAACAAACACAATCCATGAGAAGACTTGGGAAGA	58	Long Reads (vamos)	16bp+	2	2	0
chr2:199290618:AGGTTAATAAATACCAT	17	Long Reads (vamos)	16bp+	2	2	0
chr2:199293644:ATTACCCATGATATGCT	17	Long Reads (vamos)	16bp+	2	2	0
chr2:199300161:GGAG	4	Long Reads (vamos)	4-6bp	10	9.98290598290598	1.18936044798114
chr2:19930044:TATGTATTAAATA	13	Long Reads (vamos)	7-15bp	3	3.09782608695652	0.0892259913999044
chr2:199321288:ATATGTCTATACATAGACATAT	22	Long Reads (vamos)	16bp+	4	4.11666666666667	0.120728291316527
chr2:199321462:CACGTATATATACACATA	18	Long Reads (vamos)	16bp+	4	3.94354838709677	0.0536978756884343
chr2:19934024:ACC	3	Long Reads (vamos)	2-3bp	17	17.6538461538462	4.69320214669052
chr2:199343113:ACACGATTTGCTCTTGGTATAACCATGAAGCACAAATCCAGGAACACAAAATATAAGGTGACAAAATG	68	Long Reads (vamos)	16bp+	2	1.98701298701299	0.012987012987013
chr2:199346136:CTTTTTCTTTTTTT	14	Long Reads (vamos)	7-15bp	2	2.25862068965517	0.315142428785607
chr2:199353697:CTTCCCTTCTCTCCCTTC	18	Long Reads (vamos)	16bp+	3	2.53333333333333	0.250980392156863
chr2:199355195:GTGTGTATATATGTGTATATATACAAGGAT	30	Long Reads (vamos)	16bp+	5	4.61224489795918	0.342941300231433
chr2:199363836:TACAACATAGGCAGAAGGCAGACAAACT	28	Long Reads (vamos)	16bp+	2	2	0
chr2:199377379:AAAC	4	Long Reads (vamos)	4-6bp	9	9.10743801652893	0.680027548209366
chr2:199381193:TTTG	4	Long Reads (vamos)	4-6bp	6	6.16071428571429	0.298262548262548
chr2:199386297:TTTCAGATTTCAGAT	15	Long Reads (vamos)	7-15bp	2	1.97368421052632	0.0259649122807018
chr2:199391432:AAAAAAC	7	Long Reads (vamos)	7-15bp	5	4.73469387755102	0.836103513570377
chr2:199403315:TATTGTATAA	10	Long Reads (vamos)	7-15bp	5	4.97029702970297	0.0691089108910891
chr2:199409150:CTTTTCTTTTTT	12	Long Reads (vamos)	7-15bp	3	3.35658914728682	0.543725775193798
chr2:199409650:TTTTTTTTTG	10	Long Reads (vamos)	7-15bp	3	2.78632478632479	0.186707928087238
chr2:199410319:GCTAAATTCTGTG	13	Long Reads (vamos)	7-15bp	2	1.97938144329897	0.0204037800687285
chr2:199412721:AAAACAA	7	Long Reads (vamos)	7-15bp	6	5.50387596899225	0.408187984496124
chr2:1994247:GGCTCAGCCCTGGTTCAGGCCCTGCTCCCTCCTCCCAGCGAGTCCTCCTGGGG	53	Long Reads (vamos)	16bp+	4	3.90654205607477	0.179862458120261
chr2:199426692:AAAAG	5	Long Reads (vamos)	4-6bp	11	10.9398496240601	3.05696058327637
chr2:199426816:TATTTATTTAGAGACAGAG	19	Long Reads (vamos)	16bp+	3	3.05434782608696	0.0519589106545628
chr2:199433905:TAAATATATTACTTTTACACGTAAAAGTAATATATTTCTCTT	42	Long Reads (vamos)	16bp+	2	2.06741573033708	0.404494382022472
chr2:199436424:AAAAC	5	Long Reads (vamos)	4-6bp	6	5.69298245614035	0.320835274025772
chr2:199441275:TAAGAGTAAGAAAT	14	Long Reads (vamos)	7-15bp	2	1.98765432098765	0.0123456790123457
chr2:199458751:CCACCCACCGCCTCCGCCC	19	Long Reads (vamos)	16bp+	2	2	0
chr2:199468022:TCTT	4	Long Reads (vamos)	4-6bp	10	9.93382352941176	4.03262527233115
chr2:199472099:AGCATAGGAGCT	12	Long Reads (vamos)	7-15bp	2	2.02564102564103	0.0512820512820513
chr2:199481650:TCTTTTTTTTT	11	Long Reads (vamos)	7-15bp	3	3.14516129032258	0.677943876212956
chr2:199482674:TTTTTGTTGGTTTT	14	Long Reads (vamos)	7-15bp	2	2.09756097560976	0.121551379448221
chr2:199484166:TGTTTTT	7	Long Reads (vamos)	7-15bp	4	3.92682926829268	0.167419451972297
chr2:199488420:ATTTTATAAACAAATAA	17	Long Reads (vamos)	16bp+	2	2	0
chr2:199495941:TGCTTGAACCCAGAGGTGGAGGT	23	Long Reads (vamos)	16bp+	2	2	0
chr2:199499361:TTTCT	5	Long Reads (vamos)	4-6bp	9	8.6793893129771	0.634879624192601
chr2:199501470:TCTTTTTTTTTT	12	Long Reads (vamos)	7-15bp	2	2.03669724770642	0.202344546381244
chr2:199507900:TTATATAATATATATATT	18	Long Reads (vamos)	16bp+	3	3.34234234234234	0.227190827190827
chr2:199513974:TATTTT	6	Long Reads (vamos)	4-6bp	5	5.05555555555556	0.16541822721598
chr2:199514899:AAAGAAAAGAAAAAAGA	17	Long Reads (vamos)	16bp+	4	3.79661016949153	0.419817470664928
chr2:199515206:GAATATAAATCATTCTATTACAAAGATACATGCAAACGTATGTTCATTGCAGCACTATTCACAACAGCAAAGACATGAAATCAACCCAAATGCCCATCAATGACAGACTGGATGAAGAAAATGTGGTACATATACACCATGAAATACTATGCAGTAATAAATA	163	Long Reads (vamos)	16bp+	2	2	0
chr2:199524322:GTTT	4	Long Reads (vamos)	4-6bp	7	6.96470588235294	0.201120448179272
chr2:199533261:TTTA	4	Long Reads (vamos)	4-6bp	14	13.587786259542	0.598003523194363
chr2:199545316:ATTAATCT	8	Long Reads (vamos)	7-15bp	3	2.98571428571429	0.0142857142857143
chr2:199545413:TTTG	4	Long Reads (vamos)	4-6bp	7	7.02083333333333	0.294298245614035
chr2:199548136:TTATTA	6	Long Reads (vamos)	4-6bp	8	8.50833333333333	1.29404761904762
chr2:199553760:GCGCCACTGCACTCCAGCCTG	21	Long Reads (vamos)	16bp+	2	2.01428571428571	0.0142857142857143
chr2:199564042:AGTGCTGGGATTACAGGC	18	Long Reads (vamos)	16bp+	2	2	0
chr2:199572320:GAAAGATTAAATCAATTTCCAAGTCACATGATTTGGGAG	39	Long Reads (vamos)	16bp+	2	1.98717948717949	0.0128205128205128
chr2:199573841:GTT	3	Long Reads (vamos)	2-3bp	13	12.6837606837607	0.683613321544356
chr2:199580855:CAGTATACAGTCTGAATAATTCCTTAATTTTTGTGTCTAATAGGTGAAGTCACTATGTAAGTTTTCCTGTGTTCAGTGTTG	81	Long Reads (vamos)	16bp+	2	2	0
chr2:199592241:AATTGCTTGAACCTGGGTGAAG	22	Long Reads (vamos)	16bp+	3	3	0
chr2:199602669:GAAG	4	Long Reads (vamos)	4-6bp	13	13.375	5.52755905511811
chr2:199602715:AG	2	Long Reads (vamos)	2-3bp	29	29.0375939849624	12.2334244702666
chr2:199605896:GAGGGGCAGGAA	12	Long Reads (vamos)	7-15bp	2	2	0
chr2:199607475:ATGGGTTAATGGATTA	16	Long Reads (vamos)	16bp+	3	2.98823529411765	0.0117647058823529
chr2:199610665:GTGTATGTGTGTGTGCGTG	19	Long Reads (vamos)	16bp+	3	2.8961038961039	0.146958304853042
chr2:199619935:TTTC	4	Long Reads (vamos)	4-6bp	8	7.48091603053435	0.713094539048738
chr2:1996242:AGTGAGGGCCGCCCTGCCTCAGTGTGGGCTGTACAGAACCGAGTGTAGACGGGCCGCCTTTACCT	65	Long Reads (vamos)	16bp+	14	14.0645161290323	0.158405455022292
chr2:199625007:ACACACACACACAT	14	Long Reads (vamos)	7-15bp	2	2.02631578947368	0.159298245614035
chr2:199626441:GAAA	4	Long Reads (vamos)	4-6bp	54	53.9924812030075	17.7499430394167
chr2:19962782:AAAAATCATAATTTA	15	Long Reads (vamos)	7-15bp	2	2	0
chr2:199628954:GGAGAAGATTGCCT	14	Long Reads (vamos)	7-15bp	2	1.98901098901099	0.010989010989011
chr2:199635269:TGAGATCAACTTTTTTTTTCTTTTTT	26	Long Reads (vamos)	16bp+	2	1.96078431372549	0.0380508639099204
chr2:19963721:ATTT	4	Long Reads (vamos)	4-6bp	8	7.70707070707071	0.658214801071944
chr2:199639698:GTTT	4	Long Reads (vamos)	4-6bp	10	9.78181818181818	1.29140950792327
chr2:199641636:TTTG	4	Long Reads (vamos)	4-6bp	7	7.01333333333333	0.0944144144144144
chr2:19964348:TCTTT	5	Long Reads (vamos)	4-6bp	10	9.91851851851852	2.8962962962963
chr2:199648707:TTTGT	5	Long Reads (vamos)	4-6bp	7	7.06382978723404	0.382978723404255
chr2:199652757:TTCCTTTATTATTTTT	16	Long Reads (vamos)	16bp+	2	2.14912280701754	0.198804533457538
chr2:199654955:ATTATCATTTTA	12	Long Reads (vamos)	7-15bp	2	1.80487804878049	0.158988256549232
chr2:199667471:ACAA	4	Long Reads (vamos)	4-6bp	10	9.7578125	0.704662893700787
chr2:199688230:AGAAAATAAAAATAAATTAAAAAT	24	Long Reads (vamos)	16bp+	3	3.28971962616822	0.264327279139482
chr2:199701744:GAGCTAGGCT	10	Long Reads (vamos)	7-15bp	2	2.23595505617978	0.182328907048008
chr2:199703011:GTTT	4	Long Reads (vamos)	4-6bp	8	7.92156862745098	0.766064841778295
chr2:199717969:AAAAAAAC	8	Long Reads (vamos)	7-15bp	4	4.21212121212121	0.504279435577145
chr2:199719616:TGTTTGTTGTTGTTGTTT	18	Long Reads (vamos)	16bp+	2	2.01234567901235	0.0123456790123457
chr2:199726584:TTGTTGATATTG	12	Long Reads (vamos)	7-15bp	3	2.96590909090909	0.0792842215256008
chr2:199750355:TAAA	4	Long Reads (vamos)	4-6bp	7	7.1123595505618	0.305413687436159
chr2:199754462:TTTAACACCAGGAGGCCACCA	21	Long Reads (vamos)	16bp+	2	1.95833333333333	0.0404929577464789
chr2:199759053:TACATTTCTAAATG	14	Long Reads (vamos)	7-15bp	2	1.9875	0.0125
chr2:199768275:CTTAAGATGAGCTTCTTAT	19	Long Reads (vamos)	16bp+	2	1.98630136986301	0.0136986301369863
chr2:199781754:TTGT	4	Long Reads (vamos)	4-6bp	11	11.0977443609023	0.846434267486899
chr2:199790584:ATAAAAATCAA	11	Long Reads (vamos)	7-15bp	2	2.05479452054795	0.0525114155251142
chr2:199803442:TTTGG	5	Long Reads (vamos)	4-6bp	8	8.39393939393939	0.362711080268332
chr2:199809860:TTTTGGTAACCCTCCCATTTTTTAGTCACTTAGTATCTGATTTTATTTT	49	Long Reads (vamos)	16bp+	2	2	0
chr2:199825137:AAAAAGAAAAAG	12	Long Reads (vamos)	7-15bp	4	4.07518796992481	0.373091820460242
chr2:199841388:AAAT	4	Long Reads (vamos)	4-6bp	6	5.92207792207792	0.0991114149008886
chr2:199842596:TGGACCCACCTTAAGAACCTCTTCC	25	Long Reads (vamos)	16bp+	2	2	0
chr2:199849910:TGTTCCCTGTGTGAGGGATACCAACCAC	28	Long Reads (vamos)	16bp+	2	2	0
chr2:199851119:CGCCGCCGCGCGTGGCCCGCGCGCAGCCTC	30	Long Reads (vamos)	16bp+	2	2.02469135802469	0.0743827160493827
chr2:199852018:GTGTTGGCAGGTAGGAGGG	19	Long Reads (vamos)	16bp+	2	2	0
chr2:19985270:CAGGACCATCATCCTCAAACCCTACCACAAGCAGCTCCAACC	42	Long Reads (vamos)	16bp+	14	12.2992125984252	39.1796025496813
chr2:199853983:GGCGCAGTGGCTCACGCCTGTAATCCCAGCACTTTGGGAGGCCGAGGTGAGCAGATCACAAGGTCAGGAGATCGAGACCATCCTGGCTAACACAGTGAAACCCTGTCTCTACTAAATATACAAAAAATTAGCCAGGCATGGTGGCGGGCGCCTGTAGTCCCAGCTACTCAGGAGGCTGAGGCAGGAGAATGGCGTGAACCCAGGAGGTGGAGCTTTGCAGTGAGCCAAGATTACACCACTGTACTCCAGCCTGGGCAACAGAGCGAGACTCCATCTCAAAAAAAAAA	287	Long Reads (vamos)	16bp+	2	2	0
chr2:199856538:TAGCTGAGGCTACAGGCACGTGCCACCACACCTGGCTAA	39	Long Reads (vamos)	16bp+	2	2	0
chr2:199858203:ATATAAAAAC	10	Long Reads (vamos)	7-15bp	2	2.08	0.0745945945945946
chr2:199866136:TTGT	4	Long Reads (vamos)	4-6bp	12	11.9765625	1.31440698818898
chr2:199868854:ACTTACTTGACAAAAAAAGAAAA	23	Long Reads (vamos)	16bp+	2	1.97402597402597	0.051948051948052
chr2:199871520:TTTTTTTTT	9	Long Reads (vamos)	7-15bp	4	3.84375	0.951771653543307
chr2:19987874:ACACACGTATATATATAT	18	Long Reads (vamos)	16bp+	3	2.64406779661017	0.231203824424163
chr2:199886418:AAACCTCTCCTAAAGTGCACACAGAA	26	Long Reads (vamos)	16bp+	2	2	0
chr2:1998887:GAAAGAAAAAGAGAAA	16	Long Reads (vamos)	16bp+	2	2	0.0444444444444444
chr2:199897303:TTTTTATT	8	Long Reads (vamos)	7-15bp	5	5.152	0.307354838709677
chr2:199904559:TTATTATTCAATAATAT	17	Long Reads (vamos)	16bp+	2	2	0
chr2:199913042:AGATAT	6	Long Reads (vamos)	4-6bp	6	5.89423076923077	0.192587752053771
chr2:199913146:ATATATATTATATATAATATATATTCTATTATA	33	Long Reads (vamos)	16bp+	14	14.0671641791045	6.9653798675794
chr2:199935633:AGGCCAAAACTACAAGGGCTGTTAACTTAT	30	Long Reads (vamos)	16bp+	2	1.9746835443038	0.0249918857513794
chr2:199950640:TGTGTGTGTGTA	12	Long Reads (vamos)	7-15bp	2	2.02666666666667	0.0803603603603604
chr2:199970460:ATTTTCTTATTTTTAA	16	Long Reads (vamos)	16bp+	2	2.04255319148936	0.0411805078929307
chr2:199974257:AAACA	5	Long Reads (vamos)	4-6bp	8	7.67924528301887	1.07708894878706
chr2:199975859:AGGCTCAGGTGATCCTCCC	19	Long Reads (vamos)	16bp+	2	2	0
chr2:199976404:CATCCCCACTTTCCTATC	18	Long Reads (vamos)	16bp+	2	2	0
chr2:199979379:TTTAATAAAGTAATAGTAAC	20	Long Reads (vamos)	16bp+	2	2	0
chr2:199981677:ATATATATATATATAC	16	Long Reads (vamos)	16bp+	2	1.97777777777778	0.0219725343320849
chr2:199986409:ATATATACACACACATACATAT	22	Long Reads (vamos)	16bp+	3	2.91111111111111	0.0818976279650437
chr2:199986810:TAATAAGTAATAAGATGCTT	20	Long Reads (vamos)	16bp+	2	1.98717948717949	0.0128205128205128
chr2:200021199:ATATATATGTGTGTGTGTGT	20	Long Reads (vamos)	16bp+	2	1.95918367346939	0.0395539659162634
chr2:200030382:CTGACTGAAAAGAAA	15	Long Reads (vamos)	7-15bp	2	2	0
chr2:200037149:CAGCTGCCTAGGCATTTTCTCCTCCTCCAAGCTCCTAAGACACACAAGTTTCCACTTTTTCCCTGGAATACAGAAACTGCTGCTGGTGTGTGTGTGTGTGCGCGCACGC	109	Long Reads (vamos)	16bp+	2	2.02857142857143	0.028021978021978
chr2:200038363:TTA	3	Long Reads (vamos)	2-3bp	9	9.34545454545455	3.23736447039199
chr2:200053707:AGGATACATGATA	13	Long Reads (vamos)	7-15bp	2	2	0
chr2:200058809:CAAAAAAAAAAAAA	14	Long Reads (vamos)	7-15bp	2	1.56862745098039	0.307124830130072
chr2:200062938:ACACATACACCACACACATTCAT	23	Long Reads (vamos)	16bp+	3	3.11111111111111	0.0998751560549313
chr2:200064343:ATAG	4	Long Reads (vamos)	4-6bp	11	11.3981481481481	1.84934233298719
chr2:200064973:CACACTACTCACACA	15	Long Reads (vamos)	7-15bp	3	2.98666666666667	0.0133333333333333
chr2:200065156:ACATTCATACAGACAC	16	Long Reads (vamos)	16bp+	2	2	0
chr2:200080516:GAAAAAAAAGAAAAA	15	Long Reads (vamos)	7-15bp	2	2.02727272727273	0.0451209341117598
chr2:200092007:AATATAT	7	Long Reads (vamos)	7-15bp	7	7.19491525423729	0.448862813269593
chr2:200096206:CAATCCTTATAATAAC	16	Long Reads (vamos)	16bp+	2	1.98765432098765	0.0123456790123457
chr2:200096407:TTCC	4	Long Reads (vamos)	4-6bp	18	17.6793893129771	0.911802701115678
chr2:200107452:AGG	3	Long Reads (vamos)	2-3bp	26	25.8548387096774	2.45030159979019
chr2:200108846:ATATATATATACTC	14	Long Reads (vamos)	7-15bp	8	7.93798449612403	0.433624031007752
chr2:200111363:ATTT	4	Long Reads (vamos)	4-6bp	7	6.98780487804878	0.160343270099368
chr2:2001230:TTTTAGCTTTTTTTTTT	17	Long Reads (vamos)	16bp+	2	1.94957983193277	0.0821820253525139
chr2:200124825:GTGGGGGCTCTG	12	Long Reads (vamos)	7-15bp	2	1.95698924731183	0.0416082281439925
chr2:200137221:CAGGCTGGTCTCAAACTTCTGGGCTCAAG	29	Long Reads (vamos)	16bp+	2	2	0
chr2:200141609:ATTAATATGCATACAATTATATATA	25	Long Reads (vamos)	16bp+	5	5	0
chr2:200161365:AAAAT	5	Long Reads (vamos)	4-6bp	9	8.54954954954955	0.522522522522523
chr2:200163479:AAACA	5	Long Reads (vamos)	4-6bp	8	8.58730158730159	1.50831746031746
chr2:200175376:ACCAATCAGCACCCTGTCAAAATGG	25	Long Reads (vamos)	16bp+	3	3.00970873786408	0.00970873786407767
chr2:200178564:TGCTGCCCATGT	12	Long Reads (vamos)	7-15bp	4	3.82242990654206	0.185152530417916
chr2:200179913:TATGTTTTACTGGATTA	17	Long Reads (vamos)	16bp+	2	2	0
chr2:200189347:AAAAAAAAAAAC	12	Long Reads (vamos)	7-15bp	2	1.89830508474576	0.0921338548457192
chr2:200203601:CCATTTACACTTTCTAACTTTACATTCACCCTCTCCATTTACATAGACCACACACACCAAGTAACATCTTCT	72	Long Reads (vamos)	16bp+	2	2	0
chr2:200207084:AAATTTTAATAAATGATAAAAATCTATTGAAAGTGCCTGATTGATATACAATTGGAAAGTCAAAA	65	Long Reads (vamos)	16bp+	4	3.53781512605042	0.555761287565874
chr2:200230703:TGGATT	6	Long Reads (vamos)	4-6bp	6	5.95867768595041	0.0899449035812672
chr2:200233666:AAAAAAAAAGAAAC	14	Long Reads (vamos)	7-15bp	2	2	0
chr2:200238612:GAACCTTTGTTAAACTCTATCCATTAAAGCTT	32	Long Reads (vamos)	16bp+	2	2	0
chr2:200240809:AGGAAAGTAATTT	13	Long Reads (vamos)	7-15bp	2	1.97183098591549	0.0277665995975855
chr2:200245709:CATATTATGAAGTCATAGCTT	21	Long Reads (vamos)	16bp+	3	2.64423076923077	0.231422703510082
chr2:200264291:AAAAAAAAAAAAAA	14	Long Reads (vamos)	7-15bp	3	3.07438016528926	0.402754820936639
chr2:2002698:CTTGAATTGTAAT	13	Long Reads (vamos)	7-15bp	2	1.98571428571429	0.0142857142857143
chr2:200291939:AAAGAAAAAAAAAAG	15	Long Reads (vamos)	7-15bp	3	2.83703703703704	0.27175234936429
chr2:200295307:CCTT	4	Long Reads (vamos)	4-6bp	12	11.9140625	0.724840059055118
chr2:200298605:TAATAAGTATTT	12	Long Reads (vamos)	7-15bp	2	1.97183098591549	0.0277665995975855
chr2:200299316:TTTCAGCCTCCAGAACTGTAAGACAA	26	Long Reads (vamos)	16bp+	2	2	0
chr2:200302171:TCAGATAACAACTGTGGGTGT	21	Long Reads (vamos)	16bp+	2	2	0
chr2:200302231:TATATTAAATGTT	13	Long Reads (vamos)	7-15bp	2	1.98571428571429	0.0142857142857143
chr2:200305826:TAAA	4	Long Reads (vamos)	4-6bp	10	9.890625	1.98794291338583
chr2:200308553:CAGAAAACATGTCAAATCTGTATCTGTGTGG	31	Long Reads (vamos)	16bp+	2	1.98876404494382	0.0112359550561798
chr2:20032486:CCATGGATACAGAAC	15	Long Reads (vamos)	7-15bp	3	2.98876404494382	0.0112359550561798
chr2:200326509:AAAGATGTCCTCTTTGAGG	19	Long Reads (vamos)	16bp+	2	2	0
chr2:200332153:GAGAGACAGAGAG	13	Long Reads (vamos)	7-15bp	4	3.56034482758621	0.28328335832084
chr2:200333481:TTATTTTATTTTA	13	Long Reads (vamos)	7-15bp	4	4.06299212598425	0.138857642794651
chr2:200344038:ATTTATTTTTAAATAAA	17	Long Reads (vamos)	16bp+	2	2.05208333333333	0.0709429824561403
chr2:200377060:CTTTTATAGCA	11	Long Reads (vamos)	7-15bp	2	1.94520547945205	0.0525114155251142
chr2:200384336:TTTA	4	Long Reads (vamos)	4-6bp	8	8.33628318584071	0.528761061946903
chr2:200386165:GAGCCTGTAGAGGCAGCCTTCCA	23	Long Reads (vamos)	16bp+	2	2	0
chr2:2003913:CTTTCCTGCATGCGTT	16	Long Reads (vamos)	16bp+	143	145.391304347826	242.210726753412
chr2:200400116:AAAATACCAAAAAC	14	Long Reads (vamos)	7-15bp	2	2.41441441441441	0.39033579033579
chr2:200415674:TAATTTAAT	9	Long Reads (vamos)	7-15bp	4	4	0
chr2:200418576:TAAA	4	Long Reads (vamos)	4-6bp	12	11.1937984496124	3.25121124031008
chr2:200427432:ACATATACATATATATTAC	19	Long Reads (vamos)	16bp+	5	5	0.0175438596491228
chr2:20042967:CTCGCTCTGTCACCCAGGCTGGAGTGCAGTGGCACGATCTCGGCTTACTGCAGCTTCCACCTCTTGGGTTCAGGCCATTCTCACACCTCAGCCTCCCGAGTAGCTGGGAC	110	Long Reads (vamos)	16bp+	3	3	0
chr2:200430277:TAATTAAATTTTTGTAAGTTGCTATGTTGCTTTTTAAAGA	40	Long Reads (vamos)	16bp+	2	1.98571428571429	0.0142857142857143
chr2:200431619:CTTAAAGTTAGATTTGAATT	20	Long Reads (vamos)	16bp+	2	1.98780487804878	0.0121951219512195
chr2:200440035:GCCTGATTGTGATAAGTACAATCT	24	Long Reads (vamos)	16bp+	2	1.98591549295775	0.0140845070422535
chr2:200448441:AAC	3	Long Reads (vamos)	2-3bp	12	12.1111111111111	1.58755555555556
chr2:200453398:AATTGAGAAATTG	13	Long Reads (vamos)	7-15bp	2	1.97826086956522	0.0215002388915432
chr2:200462928:AAT	3	Long Reads (vamos)	2-3bp	10	9.76576576576577	0.453726453726454
chr2:20046685:TATATATCTATATATAAATATATATTATATAAATATATATATAATATAATATATAAA	57	Long Reads (vamos)	16bp+	5	4.88188976377953	0.454193225846769
chr2:20047121:GCTCACGCCTGTAATCCCAGCACTTTGGGAGGCCAAGGCAGGCAGATCATGAGGTCAGGAGATCGAGACAATCCCGGCCAACACGGTGAAACCCCGTCTCTACTAAAATACAAAAAATTAGCCCGACATGGTGGCGGGTGCCTGTAGTCCCAGCTATTTGGGAGGCTGGGGCAGAGGAATCGCTTGAACCTGGGAGGCGGAGGTTGCAGTGAGCCGAGATCGCACCACTGCACTCCAGCCTGGTGACAGAGCAAGACTCTGTCTCAAAAAAGAAAAAAAAAAAAAAAGGCCGGGCGCGGTG	301	Long Reads (vamos)	16bp+	2	2	0
chr2:200472082:CCTGAGC	7	Long Reads (vamos)	7-15bp	5	4.95402298850575	0.183908045977011
chr2:200478889:TCTTTTT	7	Long Reads (vamos)	7-15bp	5	5.06521739130435	0.864328784512853
chr2:200480350:TTTTTGAGACAGGGTCTTGCTCTATCACCTAGGCTGGAGTGCATG	45	Long Reads (vamos)	16bp+	2	1.77647058823529	0.17563025210084
chr2:200497993:ATACATATGCTTACACAG	18	Long Reads (vamos)	16bp+	2	1.9875	0.0125
chr2:200517185:GTTGAAATGGAAGACAGGCAAAGAAGAAA	29	Long Reads (vamos)	16bp+	2	2	0
chr2:200522317:TTCT	4	Long Reads (vamos)	4-6bp	29	29.4402985074627	7.6618224666143
chr2:200529494:GTTTT	5	Long Reads (vamos)	4-6bp	9	8.56589147286822	1.37257751937985
chr2:200532149:GATTGACATAGTGAGCTGAGTCCTG	25	Long Reads (vamos)	16bp+	2	2	0
chr2:200532265:TTTTTTTGTTT	11	Long Reads (vamos)	7-15bp	3	2.75968992248062	0.262112403100775
chr2:200535869:ACTATTTGGACTATATAAT	19	Long Reads (vamos)	16bp+	2	1.98795180722892	0.0120481927710843
chr2:200535914:TTTTAGCTCAATATGATATCAA	22	Long Reads (vamos)	16bp+	2	2	0.0273972602739726
chr2:200544692:ATCT	4	Long Reads (vamos)	4-6bp	12	11.7614678899083	0.868501529051988
chr2:200545533:AACAA	5	Long Reads (vamos)	4-6bp	5	5.17283950617284	0.219753086419753
chr2:200546353:GAAAAAAAAAAA	12	Long Reads (vamos)	7-15bp	2	2.04	0.382222222222222
chr2:200558207:ATATTGTATTCCCATTATTAA	21	Long Reads (vamos)	16bp+	2	2	0
chr2:20056411:CAAAGAGAAGATTCTATGAGCTT	23	Long Reads (vamos)	16bp+	2	2	0
chr2:200570525:ACAGTATACATATAT	15	Long Reads (vamos)	7-15bp	5	5.12844036697248	0.112979952429494
chr2:200571705:AATGAACAGCTGGCTCAGATG	21	Long Reads (vamos)	16bp+	2	2.02666666666667	0.0263063063063063
chr2:20057664:ACTTAAGTGTACATCA	16	Long Reads (vamos)	16bp+	3	2.97590361445783	0.0238025271818983
chr2:200578150:TATAGA	6	Long Reads (vamos)	4-6bp	9	9.31818181818182	5.11936155447606
chr2:200579900:ATAATTTATAGTGCATT	17	Long Reads (vamos)	16bp+	2	2.06382978723404	0.060398078242965
chr2:200590563:AAC	3	Long Reads (vamos)	2-3bp	11	10.7522123893805	1.17019595448799
chr2:200598157:GAAGGAAGAAAGAGAAAGA	19	Long Reads (vamos)	16bp+	2	1.98630136986301	0.0136986301369863
chr2:200599766:TTTATTTATTTATTTTT	17	Long Reads (vamos)	16bp+	2	1.98684210526316	0.0131578947368421
chr2:200608828:CACCATCAC	9	Long Reads (vamos)	7-15bp	4	3.98863636363636	0.0343521421107628
chr2:200610829:ATCTATTTTTTA	12	Long Reads (vamos)	7-15bp	2	2	0
chr2:200612450:GTAGGTGACACTCAACACACACAGACTGCCCGGTGT	36	Long Reads (vamos)	16bp+	3	3	0
chr2:200628176:ATACACACACAC	12	Long Reads (vamos)	7-15bp	2	1.98684210526316	0.0931578947368421
chr2:200628925:CAAA	4	Long Reads (vamos)	4-6bp	8	8.09259259259259	0.570785739010038
chr2:200630537:GGAA	4	Long Reads (vamos)	4-6bp	15.5	14.4264705882353	13.061220043573
chr2:200630616:GGAAAGACAAGGGAAG	16	Long Reads (vamos)	16bp+	2	1.98611111111111	0.0420579029733959
chr2:20063126:AAGAAAGAAAAACATTGAAAT	21	Long Reads (vamos)	16bp+	3	3.35	0.25
chr2:200632294:ACACATACATAT	12	Long Reads (vamos)	7-15bp	2	2	0
chr2:200637550:ATATATACAT	10	Long Reads (vamos)	7-15bp	5	4.86206896551724	0.172113943028486
chr2:200637601:TATGTATATATGTGTATA	18	Long Reads (vamos)	16bp+	2	2.06	0.0771717171717172
chr2:20063979:TGTA	4	Long Reads (vamos)	4-6bp	13	13.6178861788618	1.48393975743036
chr2:200643339:TATATATATATACACACACACACA	24	Long Reads (vamos)	16bp+	3	3	0.0150375939849624
chr2:200645123:GTTGAATGCCTTCAACTTTTTCCCATTCAATATTAT	36	Long Reads (vamos)	16bp+	2	2	0
chr2:20064645:CCTTCACCCCTTCATTGTAGGGGACTTA	28	Long Reads (vamos)	16bp+	2	2	0
chr2:20065034:GCCTGCCCTTCCCTGAG	17	Long Reads (vamos)	16bp+	2	2.22727272727273	0.177638453500522
chr2:200676614:AAG	3	Long Reads (vamos)	2-3bp	8	8.45454545454546	2.30525437864887
chr2:200677937:AAGATCCCTCAATTAACAAGCACTAGAGGGACCCTGGCTTTCATCTGACTGCTCCCAAAG	60	Long Reads (vamos)	16bp+	2	2	0
chr2:200680534:GTTTTT	6	Long Reads (vamos)	4-6bp	5	5.7984496124031	1.16218507751938
chr2:200682590:TTTA	4	Long Reads (vamos)	4-6bp	14	14.4360902255639	1.52050580997949
chr2:200683145:CCTCCCTCCCGGACTGGGCGGCTGGCCGGGCGGGGGGCTGACCCCCCCACCTCCCTCCTGGACGGGGCGACTGGCCGGGCAGAGGGGCTCCTCCCTTCCCAGTAGGGGCGGCCGGGCAGAGGAGCCCCTCACCTCCCGGACGGGGCGGCTGGCCGGGCGGGGGGCTGACCCCCCCACCTCCCTCCCGGACGGGGCGGCTGGCCGGGCAGAGGGGTCCTCACTTCCCAGTAGGGGCGGCCGGGCAGAGGAGCCCCTCACCTCCCGGGGCGGCTGGCCGGGCGGTGGGCTGACCCCCCCCACCTCCCTCCCGGACGGGGCGGCTGCCGGGCGGAGACGCTCCTCACTTCCCAGACGGGGTGGTTGCCGGACGGAGGGGCTCCTCACTTCTCAGACGGGGCGGTTGCCAGGC	409	Long Reads (vamos)	16bp+	4	3.49565217391304	0.269717772692601
chr2:200684720:GAGGGG	6	Long Reads (vamos)	4-6bp	13	11.7826086956522	17.0034909552523
chr2:200686952:TTCC	4	Long Reads (vamos)	4-6bp	31	30.9626865671642	4.57754460778813
chr2:20069377:AAAT	4	Long Reads (vamos)	4-6bp	10	10.3063063063063	1.63259623259623
chr2:200699810:AAAAG	5	Long Reads (vamos)	4-6bp	7	6.515625	0.645423228346457
chr2:200702370:GAGGAAAATCTGGGATTTTTAAGA	24	Long Reads (vamos)	16bp+	2	2	0
chr2:20071962:GCCAACATATGTTGCAAACTCA	22	Long Reads (vamos)	16bp+	2	2	0
chr2:200726034:CTTTCCTCCTCCCTTC	16	Long Reads (vamos)	16bp+	2	2	0
chr2:200728709:CTCCCAGACATTGCATCACAC	21	Long Reads (vamos)	16bp+	2	1.98630136986301	0.0136986301369863
chr2:200732294:CTTAGCAATCATCCTGGGCA	20	Long Reads (vamos)	16bp+	2	1.98039215686275	0.01941370607649
chr2:200737884:GCGCAGTGGCTCACGCCTGTAATCTCAGCACTTTGGGAGGCCAAGGCAGGAAGATCACTTGAGGTCAGGAGTTCGAGACCAGCCTAGCCAACATGGTGAAACACCGTCTCTATTAAAAATACAAAATTAGGCT	133	Long Reads (vamos)	16bp+	4	4	0
chr2:200747293:TCTCTCTCTCC	11	Long Reads (vamos)	7-15bp	3	3.01666666666667	0.134173669467787
chr2:200755593:TCTCCAAGACGGTGGC	16	Long Reads (vamos)	16bp+	2	2	0
chr2:200759371:ATAA	4	Long Reads (vamos)	4-6bp	12	11.6347826086957	1.16369183829138
chr2:200760816:ACATATATATATATATATACAC	22	Long Reads (vamos)	16bp+	5	5.28333333333333	0.725770308123249
chr2:200764553:ATATGTAGATAAACATATCTACAG	24	Long Reads (vamos)	16bp+	4	4.44262295081967	0.364449261617667
chr2:200769041:ATTAGATTTCTATAGCGC	18	Long Reads (vamos)	16bp+	2	2	0
chr2:200780037:ACACACATACAC	12	Long Reads (vamos)	7-15bp	3	2.93636363636364	0.0784820683903253
chr2:200785559:GTGTCTGATTTGCCCCTCTGGTAGAAAA	28	Long Reads (vamos)	16bp+	2	2	0
chr2:200788393:GCATGTACGCACACAGACAC	20	Long Reads (vamos)	16bp+	3	2.81553398058252	0.151913192461451
chr2:200789778:CACACATGCACGCACACA	18	Long Reads (vamos)	16bp+	3	3.05660377358491	0.0539083557951483
chr2:200802415:TTTTTTCTTT	10	Long Reads (vamos)	7-15bp	4	3.86915887850467	0.605360606594957
chr2:200802962:GAACCTTGAG	10	Long Reads (vamos)	7-15bp	3	2.97619047619048	0.0235226620768789
chr2:200806808:AGTAGTACATACCAAGTAATAGC	23	Long Reads (vamos)	16bp+	2	2	0
chr2:200822729:TTTTG	5	Long Reads (vamos)	4-6bp	6	6.03614457831325	0.205994710549515
chr2:20082440:TTTCTTTCTT	10	Long Reads (vamos)	7-15bp	4	3.78151260504202	0.443384133314343
chr2:200826372:ATAG	4	Long Reads (vamos)	4-6bp	17	17.187969924812	19.6689450899977
chr2:20082975:TCACATGGACGCACAG	16	Long Reads (vamos)	16bp+	2	1.98837209302326	0.0116279069767442
chr2:200840921:GCCTGTAATCCCAGCTGCTCAGGAGGCTGAGGCAGGAGAATCGTTTGAACCAGGGAGTCGGAGGTTGCAGTGAGCCAAGATCGTGCCACTGTACTCCAGCCTGGTGACAGAGCGAGACCCGACCTGAAAAAAAAAAAAAAATTAGCTGGACGTGATGGTGGGC	163	Long Reads (vamos)	16bp+	2	2	0
chr2:200842598:CAAA	4	Long Reads (vamos)	4-6bp	7	7.02409638554217	0.218924478401411
chr2:200845977:ACACGGGGCTCTCTGTT	17	Long Reads (vamos)	16bp+	2	1.98795180722892	0.0120481927710843
chr2:200848043:GAAAGAAAGAGAGAAGGAAAGAAAGAAAGAGACAGAAAAA	40	Long Reads (vamos)	16bp+	4	3.96739130434783	0.0318920210224558
chr2:200856317:CCTTGGCCTCCCAAAGTGCTGGGATTACAGATGTGAGCCACCGCGCCCCAC	51	Long Reads (vamos)	16bp+	2	1.99056603773585	0.00943396226415094
chr2:200858800:AAC	3	Long Reads (vamos)	2-3bp	11	11.2166666666667	0.977871148459384
chr2:200862379:CTTTATAATCTCCCCCACCCTTAAGAAGGTT	31	Long Reads (vamos)	16bp+	3	3	0
chr2:200866744:AGAATTGCTTGAACCCTGGAGGCAGAGGTTGCAGTCAGCCGAGATTGCGCCACTGCATTCCAGCCCAGGCGACAGAGTGAGACTCTGTCTCAAAAAAAAAAAAAA	105	Long Reads (vamos)	16bp+	2	2	0
chr2:200884794:GGCTCATGCTTGTAATCCCAGCACTTTGGGAGGCTGAGGTGCATGGATCACCTGAGGTTAGAAGTTTGAGACCAGCCTGACCAACATGGTGAAACCCTGTCTCTACTAAAAATACAAAAATTAGCCAGGCATGGTGGCGCACGCCTGTAATCCCACTTACTCGGGAGGCTGAGGCAGAAGACTTGCTTGAACCCAGGAGGCGGAGGTTGCAGTGAGCCGAGATCGCGCCATTGTACTCCAGCCTGGGGGACACAGCGAGACTCC	264	Long Reads (vamos)	16bp+	2	2	0
chr2:200888391:CCACAGCACTTATCACTAATATACTATGAACTTCTCTTTTTTTTT	45	Long Reads (vamos)	16bp+	3	2.98198198198198	0.0178542178542179
chr2:200895522:TGTACAATTTGATG	14	Long Reads (vamos)	7-15bp	2	1.98823529411765	0.0117647058823529
chr2:200905174:AATGTCATTTTTTTTT	16	Long Reads (vamos)	16bp+	2	2.03508771929825	0.140350877192982
chr2:20090993:AAGGAAGGAAGGAAGGAAAGAA	22	Long Reads (vamos)	16bp+	3	3.26	0.557979797979798
chr2:20091204:GTGTGAGCACTCAG	14	Long Reads (vamos)	7-15bp	2	2	0
chr2:200918472:TTTTTT	6	Long Reads (vamos)	4-6bp	5	5.078125	0.734005905511811
chr2:20092298:CTGGAACACAGCCTGAGC	18	Long Reads (vamos)	16bp+	2	2	0
chr2:200935462:TTTAGCATATACTA	14	Long Reads (vamos)	7-15bp	2	2.05714285714286	0.228571428571429
chr2:200941949:GCACTCCA	8	Long Reads (vamos)	7-15bp	3	2.94520547945205	0.0525114155251142
chr2:200947741:TTTTGTTTTTTTGAGACAGGGTTTCACTCTGTCACCCAGGCTGGAGTGTAGTGGTGTGATCATGGCTCACTGCAACCTTGAACCCCTAGGCTCAAGTCATCCTCCTGCTTCAGCCTCCCAAGTAGCTGGGACTATAGGCATGTACCACCATGCCTGGCTAATTTTTTAATTTTC	174	Long Reads (vamos)	16bp+	2	2	0
chr2:200954904:AATA	4	Long Reads (vamos)	4-6bp	9	8.59047619047619	0.494139194139194
chr2:200956773:AAAT	4	Long Reads (vamos)	4-6bp	6	6.14942528735632	0.221598503074044
chr2:200960682:AACTCATTAAATATTAAT	18	Long Reads (vamos)	16bp+	2	2	0
chr2:20097474:AAAAAA	6	Long Reads (vamos)	4-6bp	6	6.3984962406015	1.51424014581909
chr2:200977463:GGAAAGGTAAGG	12	Long Reads (vamos)	7-15bp	3	2.92631578947368	0.0902575587905935
chr2:200979028:TTTTTAATTTTTTTTTA	17	Long Reads (vamos)	16bp+	2	2.0625	0.464398734177215
chr2:201005801:TTTATTTATTTATTTTT	17	Long Reads (vamos)	16bp+	3	2.83529411764706	0.13921568627451
chr2:201010784:TTAAAAATAAAAATATT	17	Long Reads (vamos)	16bp+	2	2.17391304347826	0.145246058289537
chr2:201011143:CAAAAAACAAA	11	Long Reads (vamos)	7-15bp	3	2.63114754098361	0.234724292101341
chr2:201016199:AAAATACATTATCAAA	16	Long Reads (vamos)	16bp+	2	2	0
chr2:201022520:TTCCAGAACAGGAAACA	17	Long Reads (vamos)	16bp+	2	1.98666666666667	0.0133333333333333
chr2:201023562:AATTACATAGTTTTCCATA	19	Long Reads (vamos)	16bp+	2	2	0
chr2:201023852:ATGTTTCTCCATAGAGCACATA	22	Long Reads (vamos)	16bp+	2	1.98571428571429	0.0142857142857143
chr2:201025437:GAAA	4	Long Reads (vamos)	4-6bp	12	12.2790697674419	1.29651162790698
chr2:20102652:AAGGAG	6	Long Reads (vamos)	4-6bp	19	19.8222222222222	3.80398009950249
chr2:201031952:ATTTT	5	Long Reads (vamos)	4-6bp	5	4.91463414634146	0.202499247214694
chr2:201033371:TTTAT	5	Long Reads (vamos)	4-6bp	9	9.10185185185185	0.914762893734856
chr2:201040980:CTTACTAGCTATACTCAAACCCGCTGTCCCT	31	Long Reads (vamos)	16bp+	2	1.98630136986301	0.0136986301369863
chr2:201041946:CCTCCTCTCCCCTTTGCACAGT	22	Long Reads (vamos)	16bp+	2	2	0
chr2:201048482:TTTTTTTTGCAA	12	Long Reads (vamos)	7-15bp	3	2.67567567567568	0.33022113022113
chr2:201048949:AAAC	4	Long Reads (vamos)	4-6bp	7	7.15789473684211	0.258034466697718
chr2:201049338:TTCTTTTCTTTT	12	Long Reads (vamos)	7-15bp	2	2.0609756097561	0.15672990063234
chr2:20106368:CTAGACACAGAGCGCTAATTGGTGTGTTTACAAACCTTTAGCTAGACAGAAAAGTTCTCCAAGTCCCCACCTG	73	Long Reads (vamos)	16bp+	3	3	0
chr2:20106868:CTCCCGCCCGCGCCTCTCCCTTC	23	Long Reads (vamos)	16bp+	2	1.98876404494382	0.0112359550561798
chr2:201075179:AAAAAGAAAAAGA	13	Long Reads (vamos)	7-15bp	3	3.04918032786885	0.162850562254437
chr2:201078467:AAAGAGTTGTTTTAGAGGTAATGGAGTTAATACACATAAAGCATTTTAGCATATGTTTACTATTTAT	67	Long Reads (vamos)	16bp+	2	1.98591549295775	0.0140845070422535
chr2:20107959:CACAGTGATTAACGCTG	17	Long Reads (vamos)	16bp+	2	1.98571428571429	0.0142857142857143
chr2:201081672:GAGTCTCGCTCTGTCACACAGGCTGGAGTGCAGTGGCACGATCTCCGCTCACTGCAAGCTCCGCCTCCTGGGTTCACACCATTCTCCTGCCTCAGCCTCCCGAGTAGCTGGGACTACAGGCGCCCACCACTATGCCCGGCTAATTTTTTGTATTTTTT	158	Long Reads (vamos)	16bp+	3	3	0
chr2:201082253:TTGT	4	Long Reads (vamos)	4-6bp	7	7.26315789473684	0.51511758118701
chr2:201083883:GGTGGCTAATGCCTGTAATCCCAGCACTTTGGGAAGCCAAGGCAGGCGGATCACTTAAGGCTGGAAGTTTGAGACCAGCCTGGCCAACATGGCAAAACCCTGTCTCTACTAAAATTACAAAAATTGGCCGGGCGC	135	Long Reads (vamos)	16bp+	2	2	0
chr2:201090253:TGTGTTTCACCATGTTGGCCAGGCTGGTCTCCAACTCCTGGCCTCACA	48	Long Reads (vamos)	16bp+	2	2.0126582278481	0.0126582278481013
chr2:201093755:CATTACAAAATAAGAA	16	Long Reads (vamos)	16bp+	2	1.98780487804878	0.0121951219512195
chr2:201096377:TTTATCATCATTCTTTTCTTT	21	Long Reads (vamos)	16bp+	2	2.01724137931034	0.0170914542728636
chr2:201097051:TTTTTTTTTTTTTTTTGAGACGGAGTCTCGCTCTGTCGCCCAGGCTGGAGTGCAGTGGCGGGATCTCGGCTCACTGCAAGCTCCGCCTCCCGGGTTCACGCCATTCTCCTGCCTCAGCCTCCCAAGTAGCTGGGACTACAGGCGCCCGCCACTACGCCCGGCTAATTTTTTGTATTTTTAGTAGAGACGGGGTTTCACCGTTTTAGCCGGGATGGTCTCGATCTCCTGACCTCATGATCCGCCCGCCTCGGCCTCCCAAAGTGCTGGGATTACAGGCGTGAG	282	Long Reads (vamos)	16bp+	2	1.98591549295775	0.0140845070422535
chr2:201098092:AAAAAAAAT	9	Long Reads (vamos)	7-15bp	6	5.64179104477612	0.412074963528224
chr2:201098467:AGGG	4	Long Reads (vamos)	4-6bp	7	6.8728813559322	0.385412139649428
chr2:201103068:CTTTTTCTTTTT	12	Long Reads (vamos)	7-15bp	3	2.51282051282051	0.303713527851459
chr2:201121157:GCTGGATTATGTTAATCTGGCAAATAATTATAAA	34	Long Reads (vamos)	16bp+	2	2	0
chr2:201124322:TGTTT	5	Long Reads (vamos)	4-6bp	5	5.09523809523809	0.304073436603557
chr2:201130326:TTTTCTTGCTTTCT	14	Long Reads (vamos)	7-15bp	4	3.92436974789916	0.697621421449936
chr2:2011321:GCAGTGAGTT	10	Long Reads (vamos)	7-15bp	3	3	0
chr2:201134342:GCACAATGGCTCATGG	16	Long Reads (vamos)	16bp+	2	2	0
chr2:201134635:AAAAT	5	Long Reads (vamos)	4-6bp	13	13.796992481203	1.29938482570062
chr2:2011404:AAAAAGAAA	9	Long Reads (vamos)	7-15bp	3	3.29310344827586	0.261169415292354
chr2:201140838:GAAAATGTAACTTTAAAAA	19	Long Reads (vamos)	16bp+	2	1.98876404494382	0.0112359550561798
chr2:201145969:TCTTTTCTTTTTTTTGAGACAGAGTCTTGCTCTGTCACCCAGGCTGGCGTGCAGTGGTGCAATCTCGGCTCACTGCAACCTCCGCCTCCTGGGTTCAGGTGATTCTTATGCCTCAGCCTCCTGAGTAGCTGGGATTACAGGCTTGTGCCACCACACCCAGTTTATTTTT	169	Long Reads (vamos)	16bp+	3	3	0
chr2:201158852:ATT	3	Long Reads (vamos)	2-3bp	12	12.2333333333333	2.93669467787115
chr2:201159763:ACAGTACTAATTTAATTATATCTTC	25	Long Reads (vamos)	16bp+	2	2	0
chr2:201161410:TTTTTATTTATTTTTTTTTTTGAGATGGAGTCTTGCTCTGTTGCCCAGGCTGGAGTGCATTGGCGCAATCTTGGCTCACTGCAACCTCCACCTCCCAGGTTCAAGCAGTTGTCCTGCCTCACCCTCCCAAGTAGCTGGGATTACAGGCATGTGCCACCACGCCCTGGCTAATTTTTGTATTTTTAGTAGAGACTGGGTTTCACCATGTTGACCAGGCCAGTCTTGAACTCCTGACCTCAGGTGATCTGCCTGCCTCAGCCTCCCAAAGTGCTAGGATTACAAGCGTGAGCCACTGCGCCTGGCCACAAATTTTTATTTTTAATTTTTCTT	330	Long Reads (vamos)	16bp+	2	2	0
chr2:201165241:TTA	3	Long Reads (vamos)	2-3bp	14	13.1239669421488	3.17617079889807
chr2:201166168:GACAGGGTGGCTGTCGGGCGGAGGGGCTCCTCACTTCTCA	40	Long Reads (vamos)	16bp+	9	8.96153846153846	0.51788908765653
chr2:20116759:ACATACATAGACACATGCATGCACACATATACAT	34	Long Reads (vamos)	16bp+	3	3.13483146067416	0.117977528089888
chr2:201168243:AAAT	4	Long Reads (vamos)	4-6bp	8	7.86407766990291	0.451932229202361
chr2:201173357:CCACCACGCCCGGCTAATTTTTTGTATTTTTAGTAGAGACAGGGTTTCACCGTGTTAGCCAGGATGGTCTCTATCTCCTGACCTCGTGATCCGCCTGCCTTGGCCTCCCAAAGTGCTGGGATTACAGGCGTGAG	134	Long Reads (vamos)	16bp+	2	2	0
chr2:20117832:AGGAGGAGCCCGGAGGTGGAGGTCAGGAGCAGCTGGAAGAGC	42	Long Reads (vamos)	16bp+	8	8	0
chr2:201182408:TTTCTTTTTCTTTTTA	16	Long Reads (vamos)	16bp+	2	2.08	0.114747474747475
chr2:201183856:TTTA	4	Long Reads (vamos)	4-6bp	12	11.5396825396825	0.554412698412698
chr2:201190296:CACACACACACATG	14	Long Reads (vamos)	7-15bp	2	1.90666666666667	0.0857657657657658
chr2:201190849:ATT	3	Long Reads (vamos)	2-3bp	9	8.5531914893617	0.873484328528941
chr2:201192394:AAT	3	Long Reads (vamos)	2-3bp	10	10.1363636363636	1.42160133444537
chr2:20120239:GGAA	4	Long Reads (vamos)	4-6bp	21	20.6814814814815	3.83062465450525
chr2:20120335:GCCGGGCATGGTGGCTCACGCCTGTTACCCCAGCACTTTGGGAG	44	Long Reads (vamos)	16bp+	3	2.95789473684211	0.0407614781634938
chr2:201204614:GCACCGCAGCTAAAA	15	Long Reads (vamos)	7-15bp	2	1.95744680851064	0.0626858842370167
chr2:201205208:TTTTC	5	Long Reads (vamos)	4-6bp	7	6.93129770992366	1.67985907222548
chr2:201206471:ATATACAGCCATCTTTATATACATATGAAT	30	Long Reads (vamos)	16bp+	2	2	0
chr2:201206601:CTCATATATATATATTCACA	20	Long Reads (vamos)	16bp+	2	2.01428571428571	0.0142857142857143
chr2:201207348:GGTGGCTCATGCCTGTAATCCCAGCACTTTGGGAGGACGAGGTGGGCGGATCACAAGGTCAAGAGATCAAGACCATCCTGGCCAACATAGTGAAACCCCGTCTCTACTAAAAATACAAAAATTA	124	Long Reads (vamos)	16bp+	2	2	0
chr2:201207895:AAC	3	Long Reads (vamos)	2-3bp	17	17.0725806451613	1.09225019669552
chr2:201209716:ATCCATCTATCCACCCATTCATCTATCC	28	Long Reads (vamos)	16bp+	3	3	0
chr2:201235015:GATTTTATGTTACTTAGGTCAA	22	Long Reads (vamos)	16bp+	2	2	0
chr2:201237441:AAAAAAAAAAAAAAAAGG	18	Long Reads (vamos)	16bp+	3	2.93859649122807	0.146638720695544
chr2:201238429:CTTTTCTTTTTTCTTT	16	Long Reads (vamos)	16bp+	2	1.95689655172414	0.0589955022488756
chr2:201239284:CACCTCCCAGTAGGGGCGGCCGGGCAGAGGCGCCCCT	37	Long Reads (vamos)	16bp+	2	2.24742268041237	0.188144329896907
chr2:201243270:AGGATTCCTATACAT	15	Long Reads (vamos)	7-15bp	2	2	0
chr2:201255744:TATT	4	Long Reads (vamos)	4-6bp	7	7.04950495049505	0.187524752475248
chr2:201257629:AGCCAAGTAGGGCTG	15	Long Reads (vamos)	7-15bp	3	3	0.0208333333333333
chr2:20125838:AGAGGCCACATGG	13	Long Reads (vamos)	7-15bp	2	2	0.0444444444444444
chr2:201259861:AGAGTTTTTTCTTTTT	16	Long Reads (vamos)	16bp+	8	8.0327868852459	0.0815607641241024
chr2:20126184:GTTAATAACCA	11	Long Reads (vamos)	7-15bp	3	2.97196261682243	0.0275083759478046
chr2:201264420:TGGGGTCTTGCC	12	Long Reads (vamos)	7-15bp	3	3	0.0412371134020619
chr2:201265126:ACTTAAAAACTCAAAATCTTTAGGTC	26	Long Reads (vamos)	16bp+	2	2	0
chr2:201265960:TTGTTTTTT	9	Long Reads (vamos)	7-15bp	4	4.26666666666667	0.495522388059702
chr2:20127072:TTCATTTA	8	Long Reads (vamos)	7-15bp	5	4.97058823529412	0.0684333139196273
chr2:20127266:GCATAATACAAGTTT	15	Long Reads (vamos)	7-15bp	2	1.97183098591549	0.0277665995975855
chr2:20127359:TAATTTTTTATT	12	Long Reads (vamos)	7-15bp	4	4.18032786885246	0.264733775911123
chr2:201290672:ACAGTGGGTGCAGT	14	Long Reads (vamos)	7-15bp	2	1.94520547945205	0.0525114155251142
chr2:201299641:TTGACAAGCTAGTTCTAA	18	Long Reads (vamos)	16bp+	2	2	0
chr2:201300065:GACAGTGGGTGCAG	14	Long Reads (vamos)	7-15bp	2	1.98571428571429	0.0142857142857143
chr2:201315119:AAAAAC	6	Long Reads (vamos)	4-6bp	5	4.84375	0.274606299212598
chr2:201325407:CAAGAAAAGAAGAAAAGATTAAA	23	Long Reads (vamos)	16bp+	2	2	0
chr2:201336930:ATGTCTTCTTTTAAGAA	17	Long Reads (vamos)	16bp+	3	2.98630136986301	0.0692541856925419
chr2:201342503:GCCTTCCAATTCATGGGGCACAGCC	25	Long Reads (vamos)	16bp+	2	2	0
chr2:201344340:CTGGCATGGTGAGAG	15	Long Reads (vamos)	7-15bp	2	2.01234567901235	0.0123456790123457
chr2:201347508:TGGCTCTTTTCCC	13	Long Reads (vamos)	7-15bp	2	1.95833333333333	0.0404929577464789
chr2:201351944:AAAATAAAATAAGATAC	17	Long Reads (vamos)	16bp+	3	3.23	0.178888888888889
chr2:201353569:TTTCTTTTCTCTTTTCTTCT	20	Long Reads (vamos)	16bp+	2	1.97272727272727	0.0451209341117598
chr2:201354433:CAGGGCTAGAAAGGAGTC	18	Long Reads (vamos)	16bp+	2	2	0
chr2:20136265:GCAGGCTGAGGCGG	14	Long Reads (vamos)	7-15bp	3	2.52525252525253	0.353947639661925
chr2:201363076:ATAGATTGTGGTACAGCGTGGCTCTCTCTGCTCCACACCCAGGCAGATCTCCAGGTATCTGGAGCACCCCCTTCCTTGGATCAGCAGCCTGAGTTGTCCTACCTTTCCTGTGT	113	Long Reads (vamos)	16bp+	3	3	0
chr2:201369701:GTTTT	5	Long Reads (vamos)	4-6bp	5	4.78021978021978	0.262271062271062
chr2:201390380:AAAAATACAA	10	Long Reads (vamos)	7-15bp	4	3.5593220338983	0.402433724467623
chr2:201397827:TTATCACAGTTGTAACTACTTAGTTACTTGCGTAAA	36	Long Reads (vamos)	16bp+	2	1.9875	0.0125
chr2:201406201:TGGGCTTCTTGATATTTTAGTTTCTGAAACAATGTTTATACTTTTTTTGAGCAGTTAAGTTCTCAGAAACTACTAGAAATAAATTGTAGGAAACTGGTGCTAAAAGCAAGTTAATGATTACTATGAAAATGAGTATTTCACAGTAGACATTCTCCAGTAACAATCTGGCATTAAAACACCACAACACTCAC	191	Long Reads (vamos)	16bp+	2	2	0
chr2:201408298:TTTTTTAATTTTTAA	15	Long Reads (vamos)	7-15bp	2	1.97183098591549	0.0277665995975855
chr2:201417241:AAAAAAAAAAAAAAAAAAG	19	Long Reads (vamos)	16bp+	2	1.90625	0.149013157894737
chr2:201418997:AACACTTACAATTC	14	Long Reads (vamos)	7-15bp	2	2	0
chr2:201444202:AAATAAAAAATAA	13	Long Reads (vamos)	7-15bp	4	4.02564102564103	0.23209549071618
chr2:201444634:TTGTAATAATATA	13	Long Reads (vamos)	7-15bp	2	2	0
chr2:201459143:TCTTCCTAAAGTGGC	15	Long Reads (vamos)	7-15bp	3	2.67441860465116	0.245690834473324
chr2:201466875:CATCATAGAAAAATAG	16	Long Reads (vamos)	16bp+	2	1.98780487804878	0.0121951219512195
chr2:201467719:ATCACCATTTTACA	14	Long Reads (vamos)	7-15bp	2	1.97183098591549	0.0277665995975855
chr2:201468074:CTTTTTTTTTTCTTTTT	17	Long Reads (vamos)	16bp+	2	2.18897637795276	0.31321084864392
chr2:201489512:TAATATATAGCTATA	15	Long Reads (vamos)	7-15bp	3	3.03157894736842	0.0309070548712206
chr2:201493914:CCACCTTCTAAAAGTGAATCTGCAGGAATATTTTCAATTATTTGA	45	Long Reads (vamos)	16bp+	4	4	0
chr2:201500513:AAAATAAAAAACAA	14	Long Reads (vamos)	7-15bp	2	2	0.018348623853211
chr2:201500769:TGTTAAATCATGTTTAACA	19	Long Reads (vamos)	16bp+	3	3	0
chr2:201506268:AAAC	4	Long Reads (vamos)	4-6bp	7	7.82203389830508	1.48087787918296
chr2:201513081:AATAAAAA	8	Long Reads (vamos)	7-15bp	6	5.61666666666667	0.288795518207283
chr2:201524094:ATCCCCATCACCAAGACATATAG	23	Long Reads (vamos)	16bp+	3	3	0
chr2:20152586:TTTGTT	6	Long Reads (vamos)	4-6bp	5	5.00961538461539	0.106702763256161
chr2:201532205:GAATATAAACTCCACAAGAACATTTATTTTTGTCTTTTTT	40	Long Reads (vamos)	16bp+	2	1.98888888888889	0.0111111111111111
chr2:201532594:GTTAGAGAAAAAAATAAAATACAAG	25	Long Reads (vamos)	16bp+	2	1.99099099099099	0.00900900900900901
chr2:201534040:TATC	4	Long Reads (vamos)	4-6bp	11	11.1650485436893	1.84504092899296
chr2:201537344:TTTCTCCATTTATAAATA	18	Long Reads (vamos)	16bp+	3	3	0
chr2:201544558:ACACACTCCTCTACATAA	18	Long Reads (vamos)	16bp+	2	1.98701298701299	0.012987012987013
chr2:201551313:TATTATAAAGTACTACTC	18	Long Reads (vamos)	16bp+	4	3.97959183673469	0.0408163265306122
chr2:201551947:TTTCTCTTTTCTTTGTTTC	19	Long Reads (vamos)	16bp+	3	3.03125	0.156907894736842
chr2:20155282:TCTCTCTC	8	Long Reads (vamos)	7-15bp	6	6.20149253731343	0.703456402199529
chr2:201556824:TAAAAAATATAAATAATAAA	20	Long Reads (vamos)	16bp+	3	2.94791666666667	0.849890350877193
chr2:201560423:AAT	3	Long Reads (vamos)	2-3bp	21	19.6589147286822	13.9452519379845
chr2:201562502:TTTA	4	Long Reads (vamos)	4-6bp	6	6.50420168067227	0.472439823386982
chr2:201563106:CCTCCCTCCCGGACGGGGCGGCTGGCCGGGCAGAGGGGCT	40	Long Reads (vamos)	16bp+	9	7.98461538461538	1.47262969588551
chr2:201579407:TTTTTTGTGGGTGT	14	Long Reads (vamos)	7-15bp	3	2.60185185185185	0.279248875043268
chr2:201586467:TACAGTAACGTTACA	15	Long Reads (vamos)	7-15bp	3	2.66	0.226666666666667
chr2:201589968:TTTA	4	Long Reads (vamos)	4-6bp	6	6.02631578947368	0.105964912280702
chr2:201597542:TCTCTGCTTGGGTTTC	16	Long Reads (vamos)	16bp+	2	1.93243243243243	0.0638652350981118
chr2:201605055:CACATGCACACACATATACACACATATACATGCA	34	Long Reads (vamos)	16bp+	3	2.92307692307692	0.102564102564103
chr2:201606420:ATTTTTATCCAACAAAGT	18	Long Reads (vamos)	16bp+	2	2	0
chr2:201608816:AAAG	4	Long Reads (vamos)	4-6bp	17	17.4615384615385	2.01788908765653
chr2:201618705:AATAAAA	7	Long Reads (vamos)	7-15bp	4	4.08943089430894	0.147674263627882
chr2:201649077:ACACAGACACAC	12	Long Reads (vamos)	7-15bp	3	2.95327102803738	0.082701463586669
chr2:201657951:TTT	3	Long Reads (vamos)	2-3bp	7	7.53030303030303	5.24334952579227
chr2:20165989:CACCACACACAACA	14	Long Reads (vamos)	7-15bp	8	7.7984496124031	0.64656007751938
chr2:201662209:TATATTTTAAAAGTATATA	19	Long Reads (vamos)	16bp+	3	3	0
chr2:201666722:TAAAAA	6	Long Reads (vamos)	4-6bp	8	7.59848484848485	0.700150358547305
chr2:201668438:TCTCTTCTCTTCTCT	15	Long Reads (vamos)	7-15bp	6	5.6640625	0.587044783464567
chr2:201669556:AATGACTATCACACTACTAGGTATATAGGAAGAGCTTAAT	40	Long Reads (vamos)	16bp+	1	1.01428571428571	0.0142857142857143
chr2:201684947:AAAAAAAAAAAG	12	Long Reads (vamos)	7-15bp	4	3.6	0.725806451612903
chr2:201685208:TCAATCAATGCAGCTCTGGTCTT	23	Long Reads (vamos)	16bp+	2	2.89565217391304	0.989016018306636
chr2:201686531:TGATCATAGGGTA	13	Long Reads (vamos)	7-15bp	2	2	0.0285714285714286
chr2:201689558:TGGTGAGATCCTGGATATATTT	22	Long Reads (vamos)	16bp+	2	2	0
chr2:201691505:TTTATTTATTCTAT	14	Long Reads (vamos)	7-15bp	2	2	0
chr2:201705753:AAAGCACAAAAATAAGAAAA	20	Long Reads (vamos)	16bp+	2	1.96116504854369	0.0573005901389682
chr2:201716134:AAAAATTAGCCAGGCGTGGTGGCCCGTACCTGTAATCCCAGCTACTCAGGAGGCTGAGGCAGGAGAATCGCTTGAACCTGGGAGGTGCAGGTTGCAGTGAGCTGAGATCACGCCACTGCAGTCCAGCCTGGGTGACAAAGTAAGACTCCATCTCAAAAAAAAAAAAAAA	169	Long Reads (vamos)	16bp+	3	3.09821428571429	0.0893661518661519
chr2:201719590:AAAAAT	6	Long Reads (vamos)	4-6bp	6	5.98473282442748	1.06130358191427
chr2:201730262:CTTTGTACCATCTATG	16	Long Reads (vamos)	16bp+	2	1.9873417721519	0.0126582278481013
chr2:201753997:CTTTTTTTTTCTTTTC	16	Long Reads (vamos)	16bp+	2	1.95121951219512	0.0795681727309076
chr2:201758744:TGTGTGTGTGTGCGCATGTG	20	Long Reads (vamos)	16bp+	2	2.13793103448276	0.190056134723336
chr2:201764634:AAAT	4	Long Reads (vamos)	4-6bp	13	12.6614173228346	1.49556305461817
chr2:201765184:GAAACATGGTCTCCCTATGTTGCCCAG	27	Long Reads (vamos)	16bp+	2	2.01063829787234	0.0106382978723404
chr2:201766040:AACTTGTTATCTACT	15	Long Reads (vamos)	7-15bp	2	2	0
chr2:2017715:CCAT	4	Long Reads (vamos)	4-6bp	10	10	0.403846153846154
chr2:201775198:AGTGACTTGGATACAAAATTACCATAGATTTCATGTAGCCATTAACACTTCCTTTTTAAAGTCTGAGTTGGTTACATTTTATTACAATGTAGTAGAGTGACA	102	Long Reads (vamos)	16bp+	2	2	0
chr2:201786468:CAGCTTCCATGTTTCTCTCTAAAAAGC	27	Long Reads (vamos)	16bp+	2	2	0
chr2:201788588:ATTTGTGTTTGAGAATG	17	Long Reads (vamos)	16bp+	2	1.98989898989899	0.0101010101010101
chr2:201808901:TTTTA	5	Long Reads (vamos)	4-6bp	7	7.35042735042735	1.02269378131447
chr2:201812173:AAAAAAAC	8	Long Reads (vamos)	7-15bp	4	4.33333333333333	0.4
chr2:201818959:CAAAA	5	Long Reads (vamos)	4-6bp	6	5.27777777777778	1.03422222222222
chr2:201819131:GAGGTGGGATGGAGTAGAGGGCTGCT	26	Long Reads (vamos)	16bp+	2	1.98684210526316	0.0131578947368421
chr2:201829761:TTATGTTTTATTTTTTAATT	20	Long Reads (vamos)	16bp+	3	3.00934579439252	0.00934579439252336
chr2:201829973:ATTTTTGTATTTTTAGTAGAGACGGGGTTTTACCATGTTGGCCAGGCTGGTCTTGAACTTCTGACCTTGAGTGATTCACCTGCCTTGGCCTTCCAAAGTGCTGGGATTACAGGTATGAGCCACTGTGCCTGGCCT	135	Long Reads (vamos)	16bp+	2	2	0
chr2:201835862:TATATATTT	9	Long Reads (vamos)	7-15bp	39	38.4565217391304	19.9433513170422
chr2:201839663:AGAC	4	Long Reads (vamos)	4-6bp	7.5	7.36206896551724	1.15472263868066
chr2:201839964:GTTTTT	6	Long Reads (vamos)	4-6bp	6	5.232	1.0021935483871
chr2:201858546:TTGAAAAGTAGGC	13	Long Reads (vamos)	7-15bp	2	1.98837209302326	0.0116279069767442
chr2:201861551:TTTTTTTTTTTT	12	Long Reads (vamos)	7-15bp	2	2.07070707070707	0.168418882704597
chr2:201863585:TCACTTCTGTAATCCCACCACTTTGGGAGGCCGAGGCGGGTGGT	44	Long Reads (vamos)	16bp+	2	2	0
chr2:20186662:TGCAGATATCAGGTGATCAC	20	Long Reads (vamos)	16bp+	2	2	0
chr2:201870886:CTTACATAGAAGAAGC	16	Long Reads (vamos)	16bp+	2	1.97872340425532	0.0210478151452757
chr2:201872343:AAGGGATCTTT	11	Long Reads (vamos)	7-15bp	2	1.94444444444444	0.05320813771518
chr2:20187478:GGCTGCCTCCTG	12	Long Reads (vamos)	7-15bp	2	2.07619047619048	0.0710622710622711
chr2:201875346:TACAGCTCTTCTAGCTGATAGTATGAATC	29	Long Reads (vamos)	16bp+	2	2	0
chr2:201880183:GTGCATGTGCGTGA	14	Long Reads (vamos)	7-15bp	3	2.65094339622642	0.248427672955975
chr2:201882165:TGTGTATGTGTGTATA	16	Long Reads (vamos)	16bp+	3	3.23076923076923	0.248010610079576
chr2:201898284:AGAA	4	Long Reads (vamos)	4-6bp	10	10.2222222222222	9.74129353233831
chr2:201902910:AATAA	5	Long Reads (vamos)	4-6bp	9	8.86466165413534	0.845181134654819
chr2:201907101:GAAT	4	Long Reads (vamos)	4-6bp	7	7	0.155844155844156
chr2:201908905:AAAATAAAAG	10	Long Reads (vamos)	7-15bp	3	3.28346456692913	0.268216472940882
chr2:201913711:CTTATAAGCTCCCCTGCAGCTGAG	24	Long Reads (vamos)	16bp+	2	1.97619047619048	0.0235226620768789
chr2:201922080:TAATATCATAATATATATT	19	Long Reads (vamos)	16bp+	2	2	0
chr2:201922147:ATATGATTATAATATA	16	Long Reads (vamos)	16bp+	3	3.01111111111111	0.0111111111111111
chr2:20192628:CTATTTGGGAGG	12	Long Reads (vamos)	7-15bp	2	1.95833333333333	0.0404929577464789
chr2:201938058:CCTGCCTGCCTTTTAGCCACCCCCTGCTCATTAAGAA	37	Long Reads (vamos)	16bp+	2	2.06756756756757	0.0638652350981118
chr2:201977488:TTTTTTTTCTTT	12	Long Reads (vamos)	7-15bp	5	5.00763358778626	1.9460951262478
chr2:201979301:CACAACACCCCAACACTACCC	21	Long Reads (vamos)	16bp+	2	1.98648648648649	0.0135135135135135
chr2:201979671:CAGGCTGGTCCCGA	14	Long Reads (vamos)	7-15bp	2	2.01098901098901	0.010989010989011
chr2:201986730:GTGGCTCACCCCTGTAATCCCAGGACTTTGGGAGGTGAAGGCGGGCGGATCACCTGAGGTCAGGAGTTCGAGACCAGCCTGGCCAACACAGTGAAACCCTGACTCTGCTAAAAATACAAAAATTAGCC	128	Long Reads (vamos)	16bp+	2	2	0
chr2:201987922:ATTTT	5	Long Reads (vamos)	4-6bp	8	8.015625	1.44857283464567
chr2:201990575:TGGTGGCTCACGCCCATAATCCCAGCACTTTGGGAGGCTGAGGCAGGCGGATCACGAGGTCAGGAGATCGAGACCATCCTGGCTAACATGGTGAAACCCCATCTCTACTAAAAATACAAAAAATTAGCCGGGCGTGGTCGTGGGAGCCTGTAGTCCCAGCTACTGGGGAGACTGAGGCAGGAGAACGGCGTGAACCCAGGAGGTGGAGTTTGCAGTGAGCTGAGCAGAGATGGCACCACTGCACTCCAGCCTGGGTGACAGAGTGAGACTCCATCTCAAAAAAAAAAAAAAAAAAAAGTCTAAACACA	308	Long Reads (vamos)	16bp+	2	2	0
chr2:20200212:CTGGGGT	7	Long Reads (vamos)	7-15bp	4	3.49532710280374	0.308940222183037
chr2:202008281:CTTTTCTTTCTTTTTT	16	Long Reads (vamos)	16bp+	3	2.56153846153846	0.325641025641026
chr2:202010377:CCTAGAACCCAGGAG	15	Long Reads (vamos)	7-15bp	2	1.96511627906977	0.03406292749658
chr2:202012110:AAAG	4	Long Reads (vamos)	4-6bp	21	20.8686131386861	11.2031987977673
chr2:202028459:AAAC	4	Long Reads (vamos)	4-6bp	7	7.28703703703704	1.10375562478366
chr2:202033743:GGGGA	5	Long Reads (vamos)	4-6bp	9	9.27536231884058	3.42727176557707
chr2:202033873:CGG	3	Long Reads (vamos)	2-3bp	10	9.576	0.601032258064516
chr2:202046018:CTTGGGGACACTTCTTTTAACCTAGAGAT	29	Long Reads (vamos)	16bp+	2	2	0
chr2:20204672:CACTTCCAACAACAGA	16	Long Reads (vamos)	16bp+	2	1.98571428571429	0.0142857142857143
chr2:202048656:AATA	4	Long Reads (vamos)	4-6bp	8	8	0.565217391304348
chr2:202050927:CCTT	4	Long Reads (vamos)	4-6bp	20	22.5514705882353	41.9825163398693
chr2:202053073:TCTTTTTTTTCTTT	14	Long Reads (vamos)	7-15bp	3	3.1037037037037	0.272747374239912
chr2:202054333:AAGG	4	Long Reads (vamos)	4-6bp	13	12.5	3.18421052631579
chr2:202057338:CCATGATGCTATGCACAACTGCCAATGGTTACAGATGATTC	41	Long Reads (vamos)	16bp+	5	5	0
chr2:202060836:AAAATA	6	Long Reads (vamos)	4-6bp	4	3.57692307692308	0.246452576549664
chr2:202070673:TTTTGTTTCTAT	12	Long Reads (vamos)	7-15bp	3	2.99038461538462	0.02903286034354
chr2:202094468:TTTCTTTTATTTTAT	15	Long Reads (vamos)	7-15bp	4	3.97619047619048	0.0714285714285714
chr2:202105128:AAAGGAAGGAGGGAAGGAAGGGAAGGAAGGG	31	Long Reads (vamos)	16bp+	5	5.28225806451613	0.253015997901914
chr2:202106092:TAACAGTGTCCAGCTCACCAATTACTTACTCCCTAACTCATCCCACCACTA	51	Long Reads (vamos)	16bp+	3	3	0
chr2:202117206:TAGATAACTAGTATTC	16	Long Reads (vamos)	16bp+	2	2	0
chr2:202123827:CTCTCCCTTCTCTCT	15	Long Reads (vamos)	7-15bp	2	2.07547169811321	0.0894878706199461
chr2:202126617:TGG	3	Long Reads (vamos)	2-3bp	11	11.9576271186441	2.46827466318992
chr2:202132679:TAGTATATATGTGTATATATGTATATATG	29	Long Reads (vamos)	16bp+	6	5.25373134328358	0.837391987431265
chr2:202135404:CAGTTTCTTTGACTTGAT	18	Long Reads (vamos)	16bp+	2	2	0
chr2:202136048:GGTGGGTTCGTGGTCTCGCTGACTTCAGGAGTGAAGCTGCAGACCTTCATGGTGAGTGTTACAGGTCTTAAAGGCAGCACGTCTGGAGTTGTTCGTTCTTTCC	103	Long Reads (vamos)	16bp+	3	3	0
chr2:202136399:ACAGACTGCTGATTGGTGCGTTTACAATCCTTTAGCTAGAC	41	Long Reads (vamos)	16bp+	2	2	0
chr2:202150420:TTTTGTTTG	9	Long Reads (vamos)	7-15bp	6	5.50375939849624	0.948849396217817
chr2:20215317:CCCAGCCCATACCTTCTCAGGTCAGGAGGCAA	32	Long Reads (vamos)	16bp+	2	1.98809523809524	0.0119047619047619
chr2:202168417:AAAAAGAAAGAAAA	14	Long Reads (vamos)	7-15bp	3	3.05223880597015	0.230333295926383
chr2:202175627:TCCCCAGACACTGAATG	17	Long Reads (vamos)	16bp+	2	2	0
chr2:202183445:TTTTTGGGGGG	11	Long Reads (vamos)	7-15bp	2	2	0.0444444444444444
chr2:202183504:CTCACTGGAGTGCAGTGGTG	20	Long Reads (vamos)	16bp+	3	2.96938775510204	0.0299810645907848
chr2:202191553:AAAAAAAAAAAGAAA	15	Long Reads (vamos)	7-15bp	2	2.15044247787611	0.182522123893805
chr2:202196167:TTTTTTTTTTTT	12	Long Reads (vamos)	7-15bp	4	4.19117647058824	0.911328976034858
chr2:202203239:AATGAAAATTTTGT	14	Long Reads (vamos)	7-15bp	2	1.98780487804878	0.0121951219512195
chr2:202207738:CTCAGCTCACTGCAACCTCAGCATCCTGGGCTCAAC	36	Long Reads (vamos)	16bp+	2	2	0
chr2:202210190:ATACACACACAC	12	Long Reads (vamos)	7-15bp	2	2.2093023255814	0.167441860465116
chr2:202211274:ATCATAAAATTTGGTAAAGCACAAATGGCTAGCTAGCTAATCTACCATAAACCTGGATGGCATAGATAGCGCAATATTACAAAATATATTAGTATACATTTTTCTAATCACTCTTCAACAAAAATAGCTGAAAGGGGAGACGGCTCACTTGAGGTCAGGAGTTTGAGACCAGCCTGGCCAACATT	185	Long Reads (vamos)	16bp+	2	2	0
chr2:202211806:AAAAATACAAAAATTAGCCTGGCGAGGTGGCACGCGCCTGTAATCCCAGCTACTCGGGAGGCTGAGACAGGAGAATCACTTGAACCCGGGAGGTGGAGGTTGCAGTGAGCCAAGGTCGTGTCACTGCACTCCAACCTGGGCAACAGAGGAACACCCTGTCTAAAAAAAAAAATACAAATACAAATACAAAA	191	Long Reads (vamos)	16bp+	2	2	0
chr2:202213220:TTTTTTTTC	9	Long Reads (vamos)	7-15bp	4	4.06569343065693	0.458887934735938
chr2:202215610:GTGGCTCATGCCTGTAATCCCAACACTTTGGGAGGCCAAAGCAGGAGGATCATTTGAGTTCAGGAGTTCGAGACCAGCCTGACCAACATGGTGAACGCCATTTCTACTAAAAATACAAAAAAATTAGCCAGGCGTGGTGGCGCATGCCTGTAATCCCAGCTACTCGGGAGGGTGAGGCAGGAGAATCGCTTGAACCCAGGACGCGGAGGCTGCAGTGAACCTAGATCTCGCCACTGTACTCCAGCCTGGGCAACAGAGTGAGACGCCATCTCAAAAAAAAAAAAAAAAATCACTTGCAGATGAATTAAAGAGCTAACATTAAAATTTTTTTGGCCAGGTGCA	342	Long Reads (vamos)	16bp+	2	2	0
chr2:202217986:GGGGAGGGGAGGGA	14	Long Reads (vamos)	7-15bp	2	1.96666666666667	0.0324929971988796
chr2:202230641:GGCGCAGTGGCTCACGCCTGTAATCCCAGCACTTTGGGAGGCCGAGGCAGGCGGATCACTAAGTCAGGAGATCAAGACCATCCTGGCTAACGCAGTGAAACCCCGTCTCTACTAAAAATAAAAAAA	126	Long Reads (vamos)	16bp+	2	2	0
chr2:202237247:TGGTGGTGAGTGCC	14	Long Reads (vamos)	7-15bp	2	1.98571428571429	0.0142857142857143
chr2:202240032:ACACAATGGCCCTACTGGCAT	21	Long Reads (vamos)	16bp+	2	1.98823529411765	0.0117647058823529
chr2:202244084:TGTTTTTT	8	Long Reads (vamos)	7-15bp	5	4.83193277310924	0.361344537815126
chr2:202245048:TTGG	4	Long Reads (vamos)	4-6bp	11	11.4508196721311	0.530619157295759
chr2:202246974:TGCCTATTAATGGCAATCAGATAATTA	27	Long Reads (vamos)	16bp+	2	2	0
chr2:202247392:TTTA	4	Long Reads (vamos)	4-6bp	12	11.6141732283465	0.746781652293463
chr2:202248671:TGGCTTTCTATTATC	15	Long Reads (vamos)	7-15bp	2	1.98571428571429	0.0142857142857143
chr2:202250680:AAAAAAAAAAAAAA	14	Long Reads (vamos)	7-15bp	3	2.82539682539683	0.401269841269841
chr2:202250740:TGGTAATCTGTGGT	14	Long Reads (vamos)	7-15bp	2	1.95121951219512	0.046973803071364
chr2:202250935:AAAAAGGAGGAAGAGCCAGGCGCGGTGGCTCATGCCTGTAATCCCAGCACTTTGAGAGGCCGAAGTGGGCAGATCACCTGAGGTCAGGAGTTTGAAACCAGCCTGGCCAACATGGAGAAACCCCGTCTCCACTAAAAATACAAAATTAGCTGGGTGTGGTAACGCATGCCTGTAATCCCAGCTACTCGGGAGGCTGAGGCAGGAGAATCGCTTGAACCCGGGAGGCGGAGGTTGCACTGAGCCGAGATCGCCGCCATTGCACTCCAGCCTGGGCAACAAGAGCGAAACTCCGTCTCAAAAAAAAAA	306	Long Reads (vamos)	16bp+	2	2	0
chr2:202253004:CAAA	4	Long Reads (vamos)	4-6bp	7	6.92682926829268	0.488407106293285
chr2:202253778:AAACTCCCCCTTAA	14	Long Reads (vamos)	7-15bp	2	1.93243243243243	0.0638652350981118
chr2:202255283:TTTA	4	Long Reads (vamos)	4-6bp	9.5	10.1307692307692	5.0602862254025
chr2:202255621:TTCTTAAGTA	10	Long Reads (vamos)	7-15bp	3	3.07692307692308	0.138461538461538
chr2:202260855:AAGAATGCCTGGCACAGGCGGGCGTGGTAATCCCTGTAATCCCAGCACTTTGGGAGGCTGAGGTGGGCGGATCACCTGAGGTAGGGAGTTCGAGACCACCCTGATCAACATGGAGAAACCCCGTCTCTACTAAAAATAAAAAATTAGCTCGGTGTGGCGGCCTGTAATCCCAGCTCTCAGGAGGCTGACGCAGGAGAATTGATTGAACCCAGGAGGCAGAGGTTGCGGTGAGCCGGAGATCGCGCCATTGCACTCCAGCCTGGGCAACAAGAGCGAAACTCCATCTCAAAAAAAAAAAAAAAAAA	305	Long Reads (vamos)	16bp+	2	2	0
chr2:202265559:AAAAAAAG	8	Long Reads (vamos)	7-15bp	4	3.94656488549618	0.497122724603641
chr2:202269741:AAAAAAAG	8	Long Reads (vamos)	7-15bp	3	3.10843373493976	0.2685865412871
chr2:202273378:ATTTGTCTCAAAGTTTTT	18	Long Reads (vamos)	16bp+	2	2	0
chr2:202276853:GGGGGCCGGGCACGGTGGCTCACGCTTGTAATCCCAGCACTTTGGGAGGTCGAGGTGGGTGGATCACAAGGTCAGGAGTTTGAGACCAGCCTGGCCAATATGGTGAAACCTCTTCTCTACTAAAAAATACAAAAAAATTAGCCAGCCAT	149	Long Reads (vamos)	16bp+	2	2	0
chr2:202277186:TGAGGCAGGAGAATGGCA	18	Long Reads (vamos)	16bp+	2	2	0
chr2:202281114:TTTTTC	6	Long Reads (vamos)	4-6bp	7	6.90441176470588	1.34635076252723
chr2:202282798:TATATTTATTAGAAA	15	Long Reads (vamos)	7-15bp	2	2	0
chr2:202285021:TTGTTTTTGTTTTGTT	16	Long Reads (vamos)	16bp+	2	2.31730769230769	0.218726661687827
chr2:202288213:GTGGCTCACGCCTGTAATCCCAACACTTTGGGAGGCAGAGGCTGGTGGATCACCTGAGGTCAGGAGTTCGAGATCAGGCCAACATGGTGAAACCCGATCTTTAGTAAAAAATAAAAAAATTATCTGAGCATGATGGTAGGCGCCTGTAATCTCAGCTATTCAGGAGGCTGAGGCAGGAGAATCACTTGAACCTGAGAGGCGGAGGTTGCAGTGGGCCGAGATCGCACCATTTCACTCTAGCTTGGACAACATGAGCAACACTCCGTCTCAAAAAAAAAAA	280	Long Reads (vamos)	16bp+	2	2	0
chr2:202296717:TTTG	4	Long Reads (vamos)	4-6bp	10	10.1818181818182	0.5
chr2:202302059:TTTT	4	Long Reads (vamos)	4-6bp	8	8.25	5.2118320610687
chr2:202308386:TGTTTT	6	Long Reads (vamos)	4-6bp	5	4.68217054263566	0.484132751937984
chr2:202309488:CATCGTGATTGCTTCTTAGGAATTA	25	Long Reads (vamos)	16bp+	2	1.98571428571429	0.0142857142857143
chr2:202313607:AAAAAAAAAGAAA	13	Long Reads (vamos)	7-15bp	2	1.99029126213592	0.0881401104130973
chr2:202319627:TTTTTTTTTG	10	Long Reads (vamos)	7-15bp	3	2.99230769230769	0.193738819320215
chr2:202320553:ATT	3	Long Reads (vamos)	2-3bp	16	14.719298245614	7.84971277751902
chr2:202330678:AAAAT	5	Long Reads (vamos)	4-6bp	6	5.81818181818182	0.380355276907001
chr2:202331171:AAAAAAAATTAATGGGTGCAGCACACCAACATGGCACATGTATACATATGTAACAAACCTGCATGTTGTGCACATGTACCCTAAAACTTAAAGTATAATAAAAATAT	107	Long Reads (vamos)	16bp+	2	2	0
chr2:202333731:AGAAAGAG	8	Long Reads (vamos)	7-15bp	5	4.76923076923077	0.457960644007156
chr2:202338546:TCTT	4	Long Reads (vamos)	4-6bp	40	38.8602941176471	41.4395969498911
chr2:202339995:TTTTGTTTTTGTTTTTGTTTTTGAGACGGAATCTCACTCTGTCGCCAGGCTGGAGTGCAGTAGTGCGATCTCGGCTCTCTGCAATCTATGCCTCCTGGGTTCAAGCAATTCTCCTGCTTTAGCCTCCCAAGTAGCTGGATTACAGGTGTGCACCACCACACCTAGTTAATTTTTGTTTTG	180	Long Reads (vamos)	16bp+	2	2	0
chr2:202340620:TGGCTCACACCTGTAATCTCAGCACTATGGGAGGCCGAGGCCAAGGCGAACGGATCACTTGATGTCAGGAGTTCGAGACTTGCCTGACCAACATGGAGAAACCCCATCTCTACTAAAAATACAAAATTAG	130	Long Reads (vamos)	16bp+	2	2	0
chr2:202342033:CAAAAACAAAAAAAA	15	Long Reads (vamos)	7-15bp	3	3.7984496124031	1.69343507751938
chr2:202342497:AAAAAAACAAA	11	Long Reads (vamos)	7-15bp	4	4	0.0650406504065041
chr2:202343751:AAAAAAAAAAAAAAG	15	Long Reads (vamos)	7-15bp	2	2.24074074074074	0.259259259259259
chr2:202347170:AAAAC	5	Long Reads (vamos)	4-6bp	9	9.26229508196721	0.443029399810324
chr2:202350621:AAT	3	Long Reads (vamos)	2-3bp	10	9.42201834862385	0.894325518178729
chr2:20235216:ATCCCAGCTACTCAGAAGGCTGAGGCAGGAGAATAGCTTGAACCTAGGAAGCGGAGGTTGCAGTGAGCTGAGATCATGCCACTGCACTCCAGCCTAGGCAATGGAGCGAGACTCCATCTCAAAAAAAGAAAAAAAAAGGAAAAAAAA	147	Long Reads (vamos)	16bp+	2	2	0
chr2:202366484:ATATATATACACACAC	16	Long Reads (vamos)	16bp+	3	3.42718446601942	0.266704740148487
chr2:202368047:GACTTCAGAGAGCAAATGATATCT	24	Long Reads (vamos)	16bp+	2	2	0
chr2:202368450:TTCT	4	Long Reads (vamos)	4-6bp	29	29.268115942029	13.7451073733206
chr2:202368582:TCTT	4	Long Reads (vamos)	4-6bp	11	12.5144927536232	22.6749709087062
chr2:202374710:AATA	4	Long Reads (vamos)	4-6bp	10	10.0990990990991	0.49009009009009
chr2:202376511:GGC	3	Long Reads (vamos)	2-3bp	12	12.1140350877193	2.45590746778451
chr2:202379838:TTTC	4	Long Reads (vamos)	4-6bp	8	8.11278195488722	1.58566871724766
chr2:202380911:CCTGGC	6	Long Reads (vamos)	4-6bp	7	6.3587786259542	1.06259541984733
chr2:202382224:TTTTAGTAGAGATGGGGTTTCACTATGCTAGCCAGGCCGGTCTCGAACTCCTGATCTTGTGATCCACCTGCCCTGGCCTCCCAAAGTGCTGGGATTACAGGTGTGAGCCACCACACCCGAAATTTTTTTAT	131	Long Reads (vamos)	16bp+	2	2	0
chr2:202383289:AAAAAAACAAAATTAGCCACGCGTGGTGGTGCATGCCTGTAATCCTAGCTACTCAGGAAGCTGAGGTAGGAGAATCACTTGAACCTGGGAGGCGGAGGTTGCAGTGAGCCGAGATCGTACCACTGCACTCCAGCCTGGGTGACAGGGCGAGACTCCATCTCAAAAAAAAAAAAA	174	Long Reads (vamos)	16bp+	3	3	0
chr2:202384510:TT	2	Long Reads (vamos)	2-3bp	55	54.3722627737226	57.235401459854
chr2:202395938:AAACAAAAAAC	11	Long Reads (vamos)	7-15bp	3	2.87692307692308	0.232796660703637
chr2:20240231:ATTTGGTCAATCTTATTTAACATAAC	26	Long Reads (vamos)	16bp+	3	3	0
chr2:202403162:CCCTC	5	Long Reads (vamos)	4-6bp	8	8.06617647058824	1.30669934640523
chr2:202404664:GGTTGGGTATATT	13	Long Reads (vamos)	7-15bp	2	1.96774193548387	0.0315568022440393
chr2:202406916:TTCTTTT	7	Long Reads (vamos)	7-15bp	6	5.93333333333333	0.435820895522388
chr2:202416822:CTTTTTCTTTTT	12	Long Reads (vamos)	7-15bp	2	2.47540983606557	0.301043219076006
chr2:202422665:TTTTG	5	Long Reads (vamos)	4-6bp	6	5.90566037735849	0.314824797843666
chr2:202428233:CATACTGTCAGAGTCCCTATTTCTCTCTCTCTACACACTGCCAGTCTCTCTCCCTTGT	58	Long Reads (vamos)	16bp+	2	2	0
chr2:202428362:TCTCTCTCTCTT	12	Long Reads (vamos)	7-15bp	4	3.58267716535433	0.387951506061742
chr2:202430431:TTGAATATGTGGAATTG	17	Long Reads (vamos)	16bp+	2	2	0
chr2:202431987:TTATATATAAATATAGGTAC	20	Long Reads (vamos)	16bp+	2	2	0
chr2:202433248:GTAGATAG	8	Long Reads (vamos)	7-15bp	3	3.05263157894737	0.0929451287793953
chr2:202438313:AAAT	4	Long Reads (vamos)	4-6bp	7	6.84955752212389	0.325379266750948
chr2:202439732:TTTTTCT	7	Long Reads (vamos)	7-15bp	4	4.23134328358209	0.795701941420716
chr2:202440239:GGGCAGAGACGCTCCTCACTTCCTAGACGGGATGGCTGCCGGGAAGAGGCGCTCCTCACTTCCCAGACTGGGCGGCCAGGCAGAGGGGCTCCTCACATCCCAGATGATGGGCGGCC	116	Long Reads (vamos)	16bp+	3	3.06349206349206	0.139936507936508
chr2:202440775:GGGAGACCG	9	Long Reads (vamos)	7-15bp	5	4.8130081300813	0.235239237638278
chr2:202443488:TCTCTCTCTTTC	12	Long Reads (vamos)	7-15bp	7	6.49618320610687	0.390369935408103
chr2:202443979:ACAAATGTTAGTGGTACTACC	21	Long Reads (vamos)	16bp+	2	1.98823529411765	0.0117647058823529
chr2:202448446:AAAAAAAAAAATA	13	Long Reads (vamos)	7-15bp	3	3.02362204724409	0.229596300462442
chr2:202449308:AAAT	4	Long Reads (vamos)	4-6bp	13	12.6377952755906	1.74078240219973
chr2:202459729:AAAAACAAAAGCAAAAC	17	Long Reads (vamos)	16bp+	2	2	0
chr2:202468996:TTTATTTTTTGGTTTTG	17	Long Reads (vamos)	16bp+	3	2.97938144329897	0.0620704467353952
chr2:202473332:TGAGATGGGAGGATCACT	18	Long Reads (vamos)	16bp+	3	2.98936170212766	0.0106382978723404
chr2:202473790:AAAAT	5	Long Reads (vamos)	4-6bp	7	7.19834710743802	0.29366391184573
chr2:20247387:TTCTACCAGGCA	12	Long Reads (vamos)	7-15bp	2	2	0
chr2:202481144:TTCTC	5	Long Reads (vamos)	4-6bp	10	10.2121212121212	1.86305806153134
chr2:202483338:TTTTTGTTTTTGTT	14	Long Reads (vamos)	7-15bp	4	3.98165137614679	0.295956506965681
chr2:202484331:TTCC	4	Long Reads (vamos)	4-6bp	12	11.8695652173913	1.5741034592193
chr2:202484381:AAAAAAAATAAGGCCGGGCGCGGTGGCTTACGCCTGTAATCCCAGCACTTTGGGAGGCCGAGGCGGGTGGATCATGAGGTCAGGAGATCGAGACCATCCTGGCTAACACAGTGAAACGCTGTCTCTACTAAAAATACAAAAAATTAGCGGGCTTGGTGGCAGGCGCCTGTAGTCCCAGCTGCTGGGGAGGCTGAGGCAGGAGAATGGCGTGAACCTGGGAGGCGGAGGTTGCAGTGAGCCGAGATCGCGCCACTGCACTCCAGCCTGGGCGACACAGCGAGACTCTGTCTC	291	Long Reads (vamos)	16bp+	2	2	0
chr2:202490905:TTTTTG	6	Long Reads (vamos)	4-6bp	7	7.13636363636364	0.378209576682859
chr2:202491046:GAGTAGCTGGGACTACACAGATGCGCCACTACACCCGGCTAATCTTTTAATTGTTTGTAGAGATGGGGTCTTGGCAGGTTGTCTAGGCTGGTCTTGAACTGCTGGGCT	108	Long Reads (vamos)	16bp+	2	2	0
chr2:202492700:CAAAAAAAAAAAA	13	Long Reads (vamos)	7-15bp	3	3.11538461538462	0.567978533094812
chr2:202498348:TGTTTCTGCTGCTGCATTGGTGAGCGCAACTATTCCGATCAGCAGGGTCCAGGGACAGTTGCATGTTCTTGGGCAGGGGT	80	Long Reads (vamos)	16bp+	3	2.98717948717949	0.0128205128205128
chr2:202502351:AAAGAAAGAGACAGAGAAG	19	Long Reads (vamos)	16bp+	2	1.98611111111111	0.0138888888888889
chr2:202503865:TCTAGCTCAAGGTTTGTAAATACACCAATCAGCACCCTGTG	41	Long Reads (vamos)	16bp+	5	5	0
chr2:202508070:TAT	3	Long Reads (vamos)	2-3bp	13	12.2307692307692	2.47214854111406
chr2:202514126:TTTAT	5	Long Reads (vamos)	4-6bp	5	5.35051546391753	0.292525773195876
chr2:202534244:TTTA	4	Long Reads (vamos)	4-6bp	9	9.025	0.209453781512605
chr2:202534814:TCCCAGACGGAGCGGCTGCTGGGCGGAGAGGCTCCTCACT	40	Long Reads (vamos)	16bp+	22	21.695652173913	0.519834973024437
chr2:202536048:GAGAGGGAGACCGTGGAAAGAGAGG	25	Long Reads (vamos)	16bp+	3	2.5462962962963	0.250173070266528
chr2:202539922:TAAGGAAATCCAATAAGGTT	20	Long Reads (vamos)	16bp+	2	2	0
chr2:202540624:AAATAGAAACAAAACTT	17	Long Reads (vamos)	16bp+	2	2	0
chr2:202542425:AGCCTGGAAAGAAAAT	16	Long Reads (vamos)	16bp+	2	1.97297297297297	0.0266567937800815
chr2:202543191:ATATACATATATATT	15	Long Reads (vamos)	7-15bp	5	5.42276422764228	0.70505131280821
chr2:202544739:TTTTTTTT	8	Long Reads (vamos)	7-15bp	5	5.34351145038168	0.981092190252496
chr2:202546591:TTTTGT	6	Long Reads (vamos)	4-6bp	5	5.171875	0.489911417322835
chr2:202546903:TGTTT	5	Long Reads (vamos)	4-6bp	9	9.00990099009901	0.96990099009901
chr2:202547501:GCCAGGCACGGCAGCTCATGCCTATAATCCCAGCACTTTGGGAGGCCGAGGTGGGTGGATTGCTTGAGATCAGGAGTTTTAGACCAGCCTGGCCAACATGGTGAAACCCTGTCTCTACTAAAAATACAAAAAATTAGCCGGACATGGTGGCAGGTGCCTGTAATCTCAGCTACTCAGGAGGCTGAGGCAGGAGAATCACTTGAACCTGGGAGGTGGAGATTGCAGTGAGCCGAGATTGCACCACTGCACTCCAGCCTGAGCAACAGAGTAAGATTCCATCTTAAAAAAAAAAA	293	Long Reads (vamos)	16bp+	2	2	0
chr2:202549215:ATTATTAGTTATAATATT	18	Long Reads (vamos)	16bp+	2	2	0
chr2:202549746:AAAAGAAAAGAAAAAAG	17	Long Reads (vamos)	16bp+	3	2.828125	0.521407480314961
chr2:20255156:AAAAATATATAAACATTTC	19	Long Reads (vamos)	16bp+	2	2	0
chr2:202557059:GTGGCTCATGCCTATAACCCAGCACTTTGGGAGGCTGAGGCAGGTGGATCACGAGGTCAAGAGTTCAAGATCAGCCTGGCCAAGGTGGTGAAACCCCTGTGTCTACTAAAAATACAAAAA	120	Long Reads (vamos)	16bp+	2	2	0
chr2:202573057:AAAG	4	Long Reads (vamos)	4-6bp	17	16.2222222222222	5.03980099502488
chr2:202574121:TTTTT	5	Long Reads (vamos)	4-6bp	10	10.187969924812	5.29015721120984
chr2:202575256:AAACGCACCAATCAGCACTCTCTA	24	Long Reads (vamos)	16bp+	6	5.98979591836735	0.0102040816326531
chr2:202577217:AGGAAGGGAGGGAAAGAGGAAGAGAGGGAAGGAGGGAGGA	40	Long Reads (vamos)	16bp+	4	3.66304347826087	0.225871954132824
chr2:202578483:AAAAATAAAA	10	Long Reads (vamos)	7-15bp	4	4.45736434108527	0.375121124031008
chr2:202580211:ATATACGTATGTGT	14	Long Reads (vamos)	7-15bp	9	8.82089552238806	0.749635282235439
chr2:202587011:GAGGATGTTATTTCTAATGTCACAGTGAGTGTACACCATGTGTGTACACCCTGTGATATTAATCGTAATATTCTAGC	77	Long Reads (vamos)	16bp+	5	5.01351351351351	0.0135135135135135
chr2:202588906:GGTGGACTGATCTGTG	16	Long Reads (vamos)	16bp+	2	1.98795180722892	0.0120481927710843
chr2:202613268:ATTTGAGTATACAGGAGAAATA	22	Long Reads (vamos)	16bp+	2	2	0
chr2:202613723:TTTTC	5	Long Reads (vamos)	4-6bp	8	8.4469696969697	1.16510525098311
chr2:202613771:CCCTC	5	Long Reads (vamos)	4-6bp	12	11.3308270676692	2.28366370471634
chr2:202622419:TGTTTGTTTGTTTGTTTTT	19	Long Reads (vamos)	16bp+	2	2.00943396226415	0.00943396226415094
chr2:202622850:TTTCT	5	Long Reads (vamos)	4-6bp	7	6.68148148148148	0.66644555002764
chr2:202624012:AAAAC	5	Long Reads (vamos)	4-6bp	6	5.78813559322034	0.441909314790671
chr2:202625184:TCAATAAACCAAAAGAGGAAGGA	23	Long Reads (vamos)	16bp+	2	1.76190476190476	0.183591508892714
chr2:202626162:TTTTG	5	Long Reads (vamos)	4-6bp	6	6.2258064516129	0.241935483870968
chr2:202628189:TTGT	4	Long Reads (vamos)	4-6bp	10	10.5	0.949612403100775
chr2:202637230:TATTTTTATTTA	12	Long Reads (vamos)	7-15bp	3	3.44247787610619	0.248893805309735
chr2:202644051:TGTTTTTTTTT	11	Long Reads (vamos)	7-15bp	3	2.76335877862595	0.505108631826189
chr2:202645266:TTTCTTTTTTTT	12	Long Reads (vamos)	7-15bp	2	1.9375	0.16722972972973
chr2:202649538:TTTATTTATTTATT	14	Long Reads (vamos)	7-15bp	2	2	0
chr2:202653356:TTTTG	5	Long Reads (vamos)	4-6bp	6	6.21929824561404	0.526703927961497
chr2:202653548:TATCACTGGATTTTGTCTGTCTTGAAAACTATTTTCTTGTC	41	Long Reads (vamos)	16bp+	2	2	0
chr2:202653896:TACTATTCAACCTTTTCTGTGCATGTATATAAGCATTTGTCCG	43	Long Reads (vamos)	16bp+	2	2	0
chr2:202654051:AGAG	4	Long Reads (vamos)	4-6bp	13	12.046875	4.51747047244094
chr2:202667440:TGTGTCTG	8	Long Reads (vamos)	7-15bp	7	6.88095238095238	0.329714285714286
chr2:202668620:AATA	4	Long Reads (vamos)	4-6bp	9	8.68103448275862	0.636506746626687
chr2:202669946:TAAGTACTTTCAGGACATTCTCTTAATTTCTTAATCTTTCATTTGGGTCTGTTTGTTAGCTTCATTCTCACATACTGTC	79	Long Reads (vamos)	16bp+	2	2	0
chr2:202670267:CTTTCTTTTTTCTTTT	16	Long Reads (vamos)	16bp+	3	2.9453125	0.272576279527559
chr2:20267712:ATGGTCCA	8	Long Reads (vamos)	7-15bp	3	2.98571428571429	0.0142857142857143
chr2:202685980:AGAAGACAAGCCAAAA	16	Long Reads (vamos)	16bp+	2	2	0.0235294117647059
chr2:202689854:CTGCTGTGAGCCCTGATCCCACCG	24	Long Reads (vamos)	16bp+	2	1.98876404494382	0.0112359550561798
chr2:202699426:AAAAAAAG	8	Long Reads (vamos)	7-15bp	6	6.65671641791045	2.60307485130737
chr2:202702393:AAAATAAATAAAAAAGAAA	19	Long Reads (vamos)	16bp+	2	2	0
chr2:202714520:TCTTTTTTTTT	11	Long Reads (vamos)	7-15bp	3	3.03759398496241	0.309182046024151
chr2:202715128:TGGTGGCCGGGAAGAGGCGCTCCTCACTTCCCAGACTGGGCAGCCAGGCAGAGGGGCTCCTCACATCCCAGATGATGGGCGGCCAGGCAGAGACGCTCCTCACTTCCCAGATGGCA	116	Long Reads (vamos)	16bp+	4	4.43	0.247575757575758
chr2:20272155:AATG	4	Long Reads (vamos)	4-6bp	9	9.52542372881356	1.41387802404752
chr2:202730973:TAACCCACAAATCATATATCTGATAAGGCATTTGTGTCTAAATTACATAAAGAACTCTTGCAACTCAG	68	Long Reads (vamos)	16bp+	2	2	0
chr2:202732820:AATA	4	Long Reads (vamos)	4-6bp	9	8.81451612903226	0.510031471282455
chr2:202733226:AAAGATCACAAGGCAAAGGGCAAAGC	26	Long Reads (vamos)	16bp+	2	2	0
chr2:202733733:GATTTCATATTGTTCAAACACACATGTTGTACAATCA	37	Long Reads (vamos)	16bp+	2	2	0
chr2:202733873:AGTAAAGACAGGCATAAGAAATTATAAAAGTATTAATTTTGGGAACCGATAAATGTCCATGAAATCTTCACAATTTATGTTC	82	Long Reads (vamos)	16bp+	2	2	0
chr2:202739386:GTCT	4	Long Reads (vamos)	4-6bp	12	12.0573770491803	0.682631079799485
chr2:202746255:CACAGACTAGAACTAGGAAT	20	Long Reads (vamos)	16bp+	2	1.98571428571429	0.0142857142857143
chr2:202770407:AAGGGATCCTTCTGCCTCAGCCTCCCAAGTGGCTGGGACCACAGGTATGTGCTACCACGCCTGGCTAATTATTTTATAAATTTATTTTATTTATTTATTTTCATAGAGACAAGGTCTTGCCACATTGCCTAGGCTGGTCTCAAACTCCTGGCCTCAAGTGATCCTCCCACCTCTGCCTCCCAAAGTGCTGGACTC	195	Long Reads (vamos)	16bp+	2	1.98571428571429	0.0142857142857143
chr2:202779282:AGTTTCTAATATTTTCCACATAG	23	Long Reads (vamos)	16bp+	2	1.98876404494382	0.0112359550561798
chr2:202782383:GTTTTTTTTTTTT	13	Long Reads (vamos)	7-15bp	3	2.98373983739837	0.163667866186859
chr2:202791566:CCAGGCACGGTGGCTCATGTCTGTAATCCCAGCACTTTGGAAGGCTGAGGCAGGTGGATCACTTGAGGCCAGGAGTTTGAGACCAGCCTGGCCAACATAGTGAAACTCCATCTCTACTAAAAATACAAAAATTAGCTGGGTGTAGTGGCACATGCCTCTAATCCCAGCTACTCAGGAGGCTGAGGCAGGAGAACCACTTGAACCCAGGAAGTGGAGATGGCAGTGAGCTGAGATCCTGCCACTGCACTCTAGCCTGGGTGACAGAGCGAGACTCCATCTCAAAAAA	286	Long Reads (vamos)	16bp+	2	2	0
chr2:202810316:GAAGATTTCATGGACACTTATCACTTCCCCAGTCAATACCCTTGTGATTTCCTATGCCTGTCTATACTTTAATCTCT	77	Long Reads (vamos)	16bp+	2	2	0
chr2:202815626:TTTTTTTACTTTTAAA	16	Long Reads (vamos)	16bp+	2	2	0
chr2:202826014:TGTCCTCATCTCAGCTCC	18	Long Reads (vamos)	16bp+	2	2	0
chr2:202829349:AAAAACA	7	Long Reads (vamos)	7-15bp	7	6.71428571428571	0.493506493506494
chr2:202836789:TATAGA	6	Long Reads (vamos)	4-6bp	11	11.9133858267717	5.68291463567054
chr2:202842802:AAATCTTATAAGCTTT	16	Long Reads (vamos)	16bp+	2	1.97435897435897	0.0253080253080253
chr2:202844377:AAAATCTATAAAAAAAGAAAATT	23	Long Reads (vamos)	16bp+	2	1.98630136986301	0.0136986301369863
chr2:202846732:TCAT	4	Long Reads (vamos)	4-6bp	6	5.5049504950495	0.332475247524752
chr2:202852152:GTCTTTACTATTTAG	15	Long Reads (vamos)	7-15bp	4	4	0
chr2:202860273:AAT	3	Long Reads (vamos)	2-3bp	13	13.9516129032258	9.00576973511671
chr2:202861103:CCTGTAATCCCAGCTACTTGGGAGGCTGAGGCAGAATTGCTAGAACCCAGGAGGCAGAGGTTACAGTGAGCTGAGATTGTGCCATTGCACTCCAGACTGGGGGACAGGGCGAGACTCCATTTCAAAATAAAAAAATAATAAAAATACAAAAATTAGTCAGGAGTGGTGGCTCGCA	175	Long Reads (vamos)	16bp+	2	2	0
chr2:202864578:GTGTGTGTGTATATATATAT	20	Long Reads (vamos)	16bp+	3	3.16101694915254	0.153339127915399
chr2:202864880:TGGCCGGGCATGGTGGCTCACATCCGTAATCCCAGCACTCTGGAAGGCCGAGGCGGGCGGGTCACTTGAGGTCAGGGGTTCAAGAGCAGCCTAGCCAACATGGTGAAACCTTGTCTCTACTAAAAATGCAAAAATTAGCCGGGCGTGGTGGTGCACTCCTGTAATCCCAGCTACTCAGGAGGCTGAGGCAGAAGAATAGCTTGATTCCAGGAGGAGGTGGTTGCAGTGAGCCGAGAGTGCACCACTGTACTCCAGCCTGGGTGACA	266	Long Reads (vamos)	16bp+	2	2	0
chr2:202868969:AAC	3	Long Reads (vamos)	2-3bp	10	9.98165137614679	1.3144750254842
chr2:202869359:AAAAT	5	Long Reads (vamos)	4-6bp	6	6.02127659574468	0.128574696865706
chr2:202869675:TTTAGTCTTTTTTTATCTCAACTAAATTAAAAAAGGAAT	39	Long Reads (vamos)	16bp+	2	2	0
chr2:202871719:CCCTCCGCACCAGTGC	16	Long Reads (vamos)	16bp+	2	1.975	0.0246835443037975
chr2:202880548:AAAAAAAAAAAAACAAAT	18	Long Reads (vamos)	16bp+	2	2	0.0217391304347826
chr2:202896985:AAAAC	5	Long Reads (vamos)	4-6bp	9	9.09230769230769	0.611568276684556
chr2:202897903:AAAAAATATATATATATATATAT	23	Long Reads (vamos)	16bp+	2	2.12345679012346	0.184567901234568
chr2:202900853:AACACACACAACAT	14	Long Reads (vamos)	7-15bp	3	2.98876404494382	0.0112359550561798
chr2:202903446:GGAA	4	Long Reads (vamos)	4-6bp	11	10.6239316239316	6.8745947539051
chr2:202904138:AAAAAAAAAAAAAAAAAA	18	Long Reads (vamos)	16bp+	3	2.848	0.468645161290323
chr2:20290435:ATTTACCATTCCTGTCGTTGAGTCTCA	27	Long Reads (vamos)	16bp+	1	1.27380952380952	0.201233505450373
chr2:202909778:TTTA	4	Long Reads (vamos)	4-6bp	9	9.26785714285714	0.81048906048906
chr2:202911113:TTTTTTCATTTTCAAAAACT	20	Long Reads (vamos)	16bp+	2	1.98765432098765	0.0123456790123457
chr2:20291580:CTCTTCTTTTTCTT	14	Long Reads (vamos)	7-15bp	3	2.93	0.106161616161616
chr2:202916162:TTTA	4	Long Reads (vamos)	4-6bp	8	8.13913043478261	0.489244851258581
chr2:202918529:CAAAA	5	Long Reads (vamos)	4-6bp	7	6.7479674796748	0.714647474343596
chr2:20292926:CAAAA	5	Long Reads (vamos)	4-6bp	6	6.29508196721311	0.589892968432462
chr2:202932647:GCA	3	Long Reads (vamos)	2-3bp	9	8.64705882352941	0.606872451951077
chr2:202933846:CTTTT	5	Long Reads (vamos)	4-6bp	8	7.28682170542636	1.37802810077519
chr2:20293703:AAAAATAAAAA	11	Long Reads (vamos)	7-15bp	3	3	0
chr2:202938041:TATCCATCCCCTCAAGCATT	20	Long Reads (vamos)	16bp+	2	2	0
chr2:202938418:TTTTTTTA	8	Long Reads (vamos)	7-15bp	4	3.54838709677419	0.298452661945974
chr2:202938650:TTTTTTTTTGT	11	Long Reads (vamos)	7-15bp	2	1.968	0.0796129032258065
chr2:202940016:TTGT	4	Long Reads (vamos)	4-6bp	8	8.18367346938776	0.337050284031138
chr2:202945296:TTTTTGTTTTATT	13	Long Reads (vamos)	7-15bp	2	2	0
chr2:20294697:GAATCCAACCTCAAG	15	Long Reads (vamos)	7-15bp	2	1.98666666666667	0.0133333333333333
chr2:202949516:TTA	3	Long Reads (vamos)	2-3bp	16	16.3333333333333	2.19125683060109
chr2:20295533:AAAAAGGGTACACCGTAAAAATAAAACAATGAAAAGGATACATCGTAAAAATAAAAT	57	Long Reads (vamos)	16bp+	2	2	0
chr2:202956231:TTTA	4	Long Reads (vamos)	4-6bp	10	10.0194174757282	0.489815343613173
chr2:202960679:GCCTTCCC	8	Long Reads (vamos)	7-15bp	18	18.2015503875969	1.42781007751938
chr2:202969578:AAAT	4	Long Reads (vamos)	4-6bp	9	9.24489795918367	0.578581948243215
chr2:202970287:CTGTATACCATATAC	15	Long Reads (vamos)	7-15bp	2	1.96774193548387	0.0315568022440393
chr2:202979251:ATCTAAAAATAAGAATAA	18	Long Reads (vamos)	16bp+	2	2	0
chr2:202984625:TTTATAGTTTAAAATTTAG	19	Long Reads (vamos)	16bp+	2	2	0
chr2:203001066:TGTGTGTGTG	10	Long Reads (vamos)	7-15bp	4	4.03007518796993	0.362724994303942
chr2:203003438:CTTTTTTTTTT	11	Long Reads (vamos)	7-15bp	3	3.23728813559322	0.353469506011879
chr2:2030084:TTTGTTTGTTTGTTTAG	17	Long Reads (vamos)	16bp+	2	1.98684210526316	0.0131578947368421
chr2:203009753:TTTTTTTGT	9	Long Reads (vamos)	7-15bp	4	3.82706766917293	0.416837548416496
chr2:203019981:TTTTAATTGATAATAA	16	Long Reads (vamos)	16bp+	5	4.97826086956522	0.0434782608695652
chr2:203021102:TTTTTAATAGAGATGGGGTTTCACCATGTTGGCCGGGCTGGTCTTGAACTCCTG	54	Long Reads (vamos)	16bp+	2	2	0
chr2:203024861:AAATAAATAAAT	12	Long Reads (vamos)	7-15bp	3	3.0531914893617	0.0509036833676504
chr2:203031849:ATTCTACCTCCTGGT	15	Long Reads (vamos)	7-15bp	2	1.97142857142857	0.0281573498964803
chr2:203032976:TTTTTAATTTAATTTTATT	19	Long Reads (vamos)	16bp+	2	2.01298701298701	0.012987012987013
chr2:203037790:TACAAAAAA	9	Long Reads (vamos)	7-15bp	3	3.04347826086957	0.086000955566173
chr2:203037954:ATAA	4	Long Reads (vamos)	4-6bp	11	10.8775510204082	0.603408373658742
chr2:203039130:TTGTC	5	Long Reads (vamos)	4-6bp	8	8.16981132075472	0.294699011680144
chr2:203039174:CTTCC	5	Long Reads (vamos)	4-6bp	32	32.1764705882353	7.26520438683948
chr2:203039383:TCCTG	5	Long Reads (vamos)	4-6bp	7	7.08433734939759	0.15133705553923
chr2:203046208:TATT	4	Long Reads (vamos)	4-6bp	6	6.52631578947368	0.486002239641657
chr2:203046981:CTGACCAACATGGAGAAAACCCGTCTCTACTAAAAATACAAAATTAGCGGGCGTGGTGGCA	61	Long Reads (vamos)	16bp+	2	2	0
chr2:203049594:CTTCTAGTTA	10	Long Reads (vamos)	7-15bp	4	4.24468085106383	0.272820864790666
chr2:203050801:CACTGCATATAAGAATTCAAGAACCATTGGTTTAGGGG	38	Long Reads (vamos)	16bp+	3	3	0
chr2:203052719:TTAT	4	Long Reads (vamos)	4-6bp	9	10.0380952380952	1.88315018315018
chr2:203057808:TTTTTTTG	8	Long Reads (vamos)	7-15bp	6	6.09160305343511	0.653082795067528
chr2:203065391:AATGATTATGTCCTAGGTATGATGTGAGTAC	31	Long Reads (vamos)	16bp+	2	2	0
chr2:203066622:GAAGGGGCGGCCGGGCAGAGGCACCCACTTCCCA	34	Long Reads (vamos)	16bp+	13	12.9830508474576	0.0338983050847458
chr2:203077718:TTAT	4	Long Reads (vamos)	4-6bp	8	7.90196078431373	0.326926810328092
chr2:203079060:GTTGTTTT	8	Long Reads (vamos)	7-15bp	4	3.98245614035088	0.123583294519485
chr2:203079244:ATTTTTGT	8	Long Reads (vamos)	7-15bp	3	3	0.0285714285714286
chr2:203095755:TTTGTTTTGTTTG	13	Long Reads (vamos)	7-15bp	3	2.99074074074074	0.00925925925925926
chr2:203104839:TTTCTTTCTTTTTTTTTT	18	Long Reads (vamos)	16bp+	2	1.95535714285714	0.0790701415701416
chr2:203109412:AATATGCTATAAATATATATA	21	Long Reads (vamos)	16bp+	2	2	0
chr2:203110674:AAAT	4	Long Reads (vamos)	4-6bp	12	11.6730769230769	0.960044809559373
chr2:203117555:TTCTTTTCTTCCTCCCAG	18	Long Reads (vamos)	16bp+	2	2.1264367816092	0.111734830259289
chr2:203123050:GGAAATAAAAGATAATTATAAGAAGACTTGCTGGTAAATCAG	42	Long Reads (vamos)	16bp+	2	2	0
chr2:203123319:CTTTTCTTTTTT	12	Long Reads (vamos)	7-15bp	3	3.25384615384615	0.423434704830054
chr2:203131799:TATTCTATAAGTTAA	15	Long Reads (vamos)	7-15bp	2	1.97802197802198	0.0217338217338217
chr2:203131840:TACTAACATTAAATATTAATGCTAATAAA	29	Long Reads (vamos)	16bp+	2	2	0
chr2:203133760:ATATATACACACAC	14	Long Reads (vamos)	7-15bp	2	2.09411764705882	0.110084033613445
chr2:2031354:CCAGAGCAGATTCTAGAAGGAGGGCCTTACACACACCCTCGCCAGTGCCTCTCATCCTGTGGC	63	Long Reads (vamos)	16bp+	33	32.9029850746269	1.18600605992593
chr2:203141341:ATT	3	Long Reads (vamos)	2-3bp	19	17.5076923076923	20.2673822301729
chr2:20314154:AATAAAATAAAATAA	15	Long Reads (vamos)	7-15bp	2	2	0
chr2:203154397:GTTTTGCCTACTCCTTA	17	Long Reads (vamos)	16bp+	3	2.73	0.199090909090909
chr2:203161055:GGTGGCTTACGCCTGTAATCCCAGCACTTTGGGAGGCCGAGGCGGGTGGATCACGAGGTCAAGAGATTGATATCATCCTCACTAACACGGTGAAACCCTGTCTCTACTAAAAATACAAAAAATTAGCCGGGTGTGGTGGCAGGTGTCTGTAGTCCCAGCTACTTGGGAGGCTGAGGCAGGAGAATGGCATGAACCTGGGAGGCGGAGCTTGCAGTGAGCCGAGATTGCGCCACTGCACTCCAGCCTGGGCAACGGAGCTAGACTCCATCTCAAAAAAAAAAAAAAAAAAAATAGGCCAGGCGT	303	Long Reads (vamos)	16bp+	2	2	0
chr2:203174362:AAAATTGTTAAATGA	15	Long Reads (vamos)	7-15bp	2	1.98888888888889	0.0111111111111111
chr2:203174858:AAAT	4	Long Reads (vamos)	4-6bp	10	9.712	1.44864516129032
chr2:203178149:TTTTCTT	7	Long Reads (vamos)	7-15bp	5	4.54135338345865	0.780473912052859
chr2:203186617:AAAT	4	Long Reads (vamos)	4-6bp	8	7.85567010309278	0.208118556701031
chr2:203190398:CAACTTAAGAAGTAGATTTAAGT	23	Long Reads (vamos)	16bp+	2	2	0
chr2:203192947:TTTCTTTCTTTT	12	Long Reads (vamos)	7-15bp	4	3.77952755905512	0.83989501312336
chr2:203200108:TAAAAATACAAAAAAATTAGCCAGGCATGGTGGCAGGCGCCTGTAGTCCCAGCTACTAGGGAGGCTGAGGCAGGAGAATGGTGTGAACCTGGGAGGCAGAGCTTGCAGTGAGCCGAGATAACGCCACTGCACTCCAGCCTGGGCAACAGAGCAAGACTCCAACTCAAAAAAATAAAATAAAAA	183	Long Reads (vamos)	16bp+	3	3	0
chr2:203203305:TATTTTTTG	9	Long Reads (vamos)	7-15bp	6	6.02307692307692	0.239773404889684
chr2:203203903:ATTTTTTGTT	10	Long Reads (vamos)	7-15bp	5	4.56488549618321	0.493834409864944
chr2:203206375:CTCTCCCT	8	Long Reads (vamos)	7-15bp	9	8.82442748091603	0.484321785085144
chr2:203210091:GTGGCTCACGCCTGTAATGCCAGCACTTTGGGAGGCCGAGGTGGGCGGATCACAAGGTCAGGAGATCGAGACCATCCTAACTAGCACAGTGAAACCCCGTCTCTACTAAAAATGCAAAAAAAGATTAGCTGGGCGTGGTGTTGGGCACCTGTAGTCCCAGCTACTTGGGAGGCTGAGGCAGGAGAATGGTGTGAACCTGGGAGGCAGAGCTTTCAGTGAGCCAAGATTGTGCCACTGCACTCCAGCCTGG	250	Long Reads (vamos)	16bp+	2	2	0
chr2:20321287:AAAAAGAAAAAA	12	Long Reads (vamos)	7-15bp	2	1.94392523364486	0.0722976547346147
chr2:203215075:GGCCAGGTGCAGTGCTCACACCTGTAGTCCCAGCACTTTGGGAGGCCGAGGTGGGCGGATCACGAGGTCAAGAGATCAAGACCATCCTGGCCAACATGGTGAAACCTCGTCTCTACTAAAAATACAAAAA	130	Long Reads (vamos)	16bp+	2	2	0
chr2:20322419:TAAAAAATAAAATAATTA	18	Long Reads (vamos)	16bp+	2	2	0
chr2:203227870:CACCCC	6	Long Reads (vamos)	4-6bp	8	7.488	1.10670967741935
chr2:20322803:AAAACAAAAAACAA	14	Long Reads (vamos)	7-15bp	3	2.96969696969697	0.0909090909090909
chr2:203229766:AACAA	5	Long Reads (vamos)	4-6bp	6	6.14457831325301	0.369086100499559
chr2:203235030:AGCTGGGACTCACCACTGCACTCCAA	26	Long Reads (vamos)	16bp+	2	2	0
chr2:203236150:TTTTG	5	Long Reads (vamos)	4-6bp	7	6.87596899224806	0.312621124031008
chr2:203236652:ATATATATATTATT	14	Long Reads (vamos)	7-15bp	3	2.61682242990654	0.25745018515253
chr2:203236889:GGTACCTAAGATTAC	15	Long Reads (vamos)	7-15bp	2	1.98571428571429	0.0142857142857143
chr2:203237239:AAAACAAACAAAC	13	Long Reads (vamos)	7-15bp	2	2.1038961038961	0.0943267259056733
chr2:203238230:TTTTG	5	Long Reads (vamos)	4-6bp	8	8.125	0.47244094488189
chr2:203242141:TAATTTTT	8	Long Reads (vamos)	7-15bp	3	3	0.0563380281690141
chr2:203244734:TTTTTTTTTTTTTTTTGAGACGGAGTCTTTCTCTGTCGCCCAGGCTGGAGTACAGTGGCGCGATCTAGGCTCACTGCAAGCTCCGCCTCCCAGGTTCACGCCATTCTCCTGCCTCAGCCTCCCGAGTAGCTGGGACTACAGGCGCCCGCCACAACGCCCTGCTAATTTTTTGTATTTTTAGTAGAGACGGGGTTTCACCGTGTTAGCCAGGATGGTCTCTATCTCCTGACCTCGTGATCCGCCTGCCTCGGCCTCCCAAAGTGCTGGGATTACAGGCGTGAGCCACCACGCCCAGCC	297	Long Reads (vamos)	16bp+	2	2	0
chr2:203251779:TATATATATATGTGTATATATATATATA	28	Long Reads (vamos)	16bp+	2	4.8595041322314	14.8384297520661
chr2:203252937:CCAGTTTCCTAGTTGGGGTGGCGAGCCACTCTTGCCACCT	40	Long Reads (vamos)	16bp+	2	2	0
chr2:203259931:TTTATTTTTTTTTGAGACAGAGTCTCACTCTGTCATCCAGGCTGGAGTGCAGTGGCACTATCTCAGCTCACTGCAACCTCCACCTCCCAAGTTCAAGTGATTCTTCAGCCTCAGCTTCCTGAGTAGCTGGGATTACAGGCACCGACCACCATGCCCAGCTAAATTTTGTATTTTTAGTAGAGACAGGGTTTCACCATGTTGGTCAGGCTGGTCTTGAACTCCTGACCTCAGGTGAGCCACATGCCTTGGCCTCCCAAAGTGCTGGGATTGCAGATGTGAGCCACTGTGCCCAGCCTA	297	Long Reads (vamos)	16bp+	2	1.98571428571429	0.0142857142857143
chr2:203262682:TATTTTTAGTAGAGACGGGATTTCACCACGTTGGCCAGGCTGGTCTCGAACTCCTGACCTCAGGTGATCAGCCCACCTCGGCCTCCCAAAGTGCTGGGATTACAGGCGTGAGCCACTGCGCCTGGCTTTTTTTTTTTTTTTTAAATTTTAGGCGGAGTCTCCCTCTGTCGCCAGGCTGGAGTGTTGTGGCGCGATCTCGGCTCACTGCAACCTCCAACTCCGTGGTTCAAGTGATTCTCCTGCCTCAGCCTCCCGAGTAGCTGGGATTACAGGCGCCTGCCACCAGGCCTGGCTAATTTTTG	302	Long Reads (vamos)	16bp+	3	2.84415584415584	0.133287764866712
chr2:203269607:CCTCAGCCTCCCCAGTAGCTGGGATTACAGGTGCCCACCACCACGCCTGGCTAATTTTTGTACCTTTAGTAGAGATGGGGTTTCACCATGCTGACCAGCTGGTCTCGAACTCCTGATCTCAAGTGATCCACCTG	134	Long Reads (vamos)	16bp+	2	1.98571428571429	0.0142857142857143
chr2:203284439:TTTCCTCTGTTTTTTTCTCAACATGTAATTTCTTTACATTTTCA	44	Long Reads (vamos)	16bp+	2	2	0
chr2:203294148:TAATTTATTTTTATTTT	17	Long Reads (vamos)	16bp+	2	2.30555555555556	0.21417445482866
chr2:203294523:AAAATAAAAAAT	12	Long Reads (vamos)	7-15bp	2	2.01428571428571	0.0142857142857143
chr2:203297286:GGCCGGGAGTGGTGGCTCATGCCTGTAATCCCAGCACTTTGGGATGCTGAGGCGGGTGGATCACCTGAGGTCAGGAGTTTGCGACCAGCCTGGCCAACATGATGAAACCCTGTCTCTACTAAAAATACAAAAAAATT	137	Long Reads (vamos)	16bp+	4	4	0
chr2:203300618:GTGGCTCACACCTGTAATCCCAGCACTTTGGGAGGCTGAGGCGGGCAGATCACCTGAAGTCAGGAGTTCAAGACCAGCCTGACCAACATGGAGAAACTTCATCTCTACTAAAAATACAAAATTAGCCGGGCGTGGTGGCACATGCCTTTAATCCCAGCTACTGGGGAGGCTGAAACAGGAGAATCGCTTGAACCCAGTAGGGGAAGGTTGTGGTGAGCCAAGATTGCACCATTGCACTCCAGCCTGGGCAAGAAGAGTGAAACTCTATCCAAAAAAAAAAAAAAA	285	Long Reads (vamos)	16bp+	2	2	0
chr2:203301224:TTTTC	5	Long Reads (vamos)	4-6bp	11	10.7205882352941	1.40283224400871
chr2:203304199:AGACTCCATAGGTCTCAGCC	20	Long Reads (vamos)	16bp+	2	2	0
chr2:203305525:AATAGATCTTGTTATAGTATGTGATA	26	Long Reads (vamos)	16bp+	2	2	0
chr2:203310331:CTTTT	5	Long Reads (vamos)	4-6bp	6	5.81578947368421	0.434792734047508
chr2:20331157:TGGGAATAGAAAGAATGAAAGGGTAGGGGATGAGAAA	37	Long Reads (vamos)	16bp+	2	2	0
chr2:20331614:AGAAAAAAAAAAAAAAGAA	19	Long Reads (vamos)	16bp+	2	2.08928571428571	0.118082368082368
chr2:203317036:TTTTTTG	7	Long Reads (vamos)	7-15bp	3	3.24719101123596	0.188202247191011
chr2:203319582:CCTGTAATCCCAGCTACTTGGGAGGCTGAGGCAGGAGAATCAGTTGAACCTGGGAAGTGGAGGTTATAGTGAGCCAAGATCGTGCCACTCCACTCCGGACTGGCAACGGAACGAGCCTCCATCTCAAAAAAAAAAAAAAAGAAAAGAAAGAAAGAAATTAGCTGGCTGTGGTGGTGCATAG	181	Long Reads (vamos)	16bp+	2	2	0
chr2:203324889:AAAAAGTAAAAAAAAA	16	Long Reads (vamos)	16bp+	2	1.97222222222222	0.0459501557632399
chr2:203333920:TTTTTTCTTTC	11	Long Reads (vamos)	7-15bp	3	3.14179104477612	0.227864437212434
chr2:203339580:AAAAAGAAAAAGAA	14	Long Reads (vamos)	7-15bp	3	3.17692307692308	0.472331544424568
chr2:203339861:TATACCCAAATCTGCA	16	Long Reads (vamos)	16bp+	2	2	0
chr2:203342552:TTTA	4	Long Reads (vamos)	4-6bp	12	12.192	1.25316129032258
chr2:203344685:ACCAAACAGTGCTCTGTGTCTAGCTAAAGGTTTGTAAGCGCACCAATCAGCACTCTGTAAAAACGG	66	Long Reads (vamos)	16bp+	4	3.98809523809524	0.0119047619047619
chr2:203346702:GGGAAGTGAATTAACTACTTT	21	Long Reads (vamos)	16bp+	2	1.98684210526316	0.0131578947368421
chr2:203348905:TGTT	4	Long Reads (vamos)	4-6bp	11	11	0.870967741935484
chr2:203350847:TTTTGTGTGTGTG	13	Long Reads (vamos)	7-15bp	3	3.09401709401709	0.154877689360448
chr2:203353273:TTAAAATTACAT	12	Long Reads (vamos)	7-15bp	2	1.98571428571429	0.0142857142857143
chr2:203357755:GTTT	4	Long Reads (vamos)	4-6bp	6	6.63793103448276	1.3808095952024
chr2:203366332:TTATTACCATTTTATTTATCATATTA	26	Long Reads (vamos)	16bp+	2	2	0
chr2:203373484:GGGAGA	6	Long Reads (vamos)	4-6bp	7	6.77966101694915	1.0963349268434
chr2:203378087:TTTTTC	6	Long Reads (vamos)	4-6bp	8	7.64705882352941	0.704139433551198
chr2:203384278:TTTTTGTTTTTT	12	Long Reads (vamos)	7-15bp	3	2.94074074074074	0.23526810392482
chr2:203384820:TTTTTTTTTTTGAGACAGTCTTGCCGTTGCCCAGGCTGGAGTGCAGTGGTGCCATCTTGGCTCACTGCAGGCTCCACCTCCCAGGTTTCACGCCATTCTCCTGCCTCAACCTCCTGAGTAGCTGGGACTACAGGCGCCCGCCACCTCGCCCAGCTAATTTTTTGTATTTTTAGTAGAGACGGGGTTTCACCGTGTTAGCCAGGATGGTCTCGATCTCCTGATCTCGTGATCTGCCCGCCTCGGCCTCCCAAAGTGCTGGGATTACAGGCGTGAGCCACCGTGCCCGGCCAGATTCTT	297	Long Reads (vamos)	16bp+	2	2	0
chr2:203392263:CAC	3	Long Reads (vamos)	2-3bp	31	31.3134328358209	6.24688587139491
chr2:203401199:TTTTCTCCCTTTCTCTTTCTCCT	23	Long Reads (vamos)	16bp+	2	1.9620253164557	0.0370009737098345
chr2:203401352:CCTCCCCTTCTCCCTTG	17	Long Reads (vamos)	16bp+	2	1.96511627906977	0.03406292749658
chr2:203410981:TATATATAAAAATGGGATTATGTTTTA	27	Long Reads (vamos)	16bp+	2	2	0
chr2:203416265:TTTTTTATTCTTA	13	Long Reads (vamos)	7-15bp	3	2.93548387096774	0.104488078541374
chr2:203424314:TGAAGTAAACTACTGGTGTATATCTTTCCCTGGAG	35	Long Reads (vamos)	16bp+	2	2.03260869565217	0.0978260869565217
chr2:2034254:ATGCGGGTGCAGAAGAGAGCTCCTAACTTCTCCCCAACAATCTCCACCCTCCA	53	Long Reads (vamos)	16bp+	41	37.2932330827068	122.875484164958
chr2:20343348:ACACCACTCCACTCCAGCCTGGGTG	25	Long Reads (vamos)	16bp+	2	2	0
chr2:203433987:AAAAACATCCTCAG	14	Long Reads (vamos)	7-15bp	2	2	0
chr2:203434037:ATCT	4	Long Reads (vamos)	4-6bp	11	10.9453125	1.17021407480315
chr2:20344048:ATTTT	5	Long Reads (vamos)	4-6bp	7	7.31932773109244	0.473436832360063
chr2:203441239:GGAGGGGGTGGTGGAGGA	18	Long Reads (vamos)	16bp+	5	4.5546218487395	0.299957271044011
chr2:203444023:AAGGAAGGGAAGGAAGGGAGAG	22	Long Reads (vamos)	16bp+	5	4.64102564102564	0.283819628647215
chr2:203444438:AAAAAAAAAAAGGAAGAAG	19	Long Reads (vamos)	16bp+	2	2.02380952380952	0.0717154331612163
chr2:203456008:AAAACA	6	Long Reads (vamos)	4-6bp	6	5.12745098039216	1.18161522034556
chr2:203457170:TTTA	4	Long Reads (vamos)	4-6bp	8	8.00917431192661	0.305470608222902
chr2:203458923:GGCTAATTTTTTGTATTTTTAGTAGAGACAGGGTTTCACCGTGTTAGCCAGGATGGTCTCGATCTCCTGACCCTGTGATCCATCCACCTCAGACTCCCAAAGTGCTG	107	Long Reads (vamos)	16bp+	2	1.98571428571429	0.0142857142857143
chr2:203477249:TGAAACAAAACAGTAA	16	Long Reads (vamos)	16bp+	2	2	0
chr2:203482801:CAAAA	5	Long Reads (vamos)	4-6bp	8	7.70769230769231	0.689087656529517
chr2:203491044:AAAAGAA	7	Long Reads (vamos)	7-15bp	6	6.40740740740741	1.16860143725815
chr2:203494809:AAAAAAAAAAAG	12	Long Reads (vamos)	7-15bp	4	3.77692307692308	0.329695885509839
chr2:203506522:AAAAAAC	7	Long Reads (vamos)	7-15bp	4	4	0.133333333333333
chr2:203506725:TATATC	6	Long Reads (vamos)	4-6bp	33	33.0740740740741	2.18850193477059
chr2:203512354:CAAAAAACAAAAAACAAAC	19	Long Reads (vamos)	16bp+	2	1.97345132743363	0.0617888748419722
chr2:203518518:AAACAAAAA	9	Long Reads (vamos)	7-15bp	4	4.168	0.269935483870968
chr2:203522895:AAAAAAAAAAA	11	Long Reads (vamos)	7-15bp	3	3.24409448818898	0.503437070366204
chr2:203531710:AAAAACACTAGAAAAGA	17	Long Reads (vamos)	16bp+	2	1.9746835443038	0.0249918857513794
chr2:203535258:TGAC	4	Long Reads (vamos)	4-6bp	9	9.28971962616822	1.4152706753659
chr2:203536516:ACAATCTGTTCCAAACTGGTAC	22	Long Reads (vamos)	16bp+	2	2	0
chr2:203541116:TTTTTGAGACGGAGTCTCACTCTGTCACCCAGGCTGGTGTGCAGTGGTGGTATCTAGGCTCACTGCAAGCTCTGCCTCCCAGGTTCACGCCATTCTCCTGTCTCAGCCTCCAGAGTAGCTGGGATTACAGGCGCGTGCCACCACGCCCAGCTAATTTTTTGTATTTTTAGTAGAGACGGGGTTTCACCATGTTAGCCAGGATGGTCTCGATCTCCTGACCTCATGATCTGCCCGCCAAGGCCTCCCAAAGTGTTGGGATTACAGGCGTGAGCCACTGCGCCTATTATTA	289	Long Reads (vamos)	16bp+	2	2	0
chr2:20354569:AAC	3	Long Reads (vamos)	2-3bp	10	10.0610687022901	2.04239577216676
chr2:203549058:TTCC	4	Long Reads (vamos)	4-6bp	38	37.6148148148148	5.41768933112217
chr2:203551114:GGTGGCTCACGCCTGTAATCCCAGCACTTTGGGAGGCCAATGCTGGTAGATCACAAGGTCAGGAGTTCAAGACCAGCCTGCCCAAGATGGTGAAACACCGTCTCTACTAAAAATACAAAAATAGGGCCGGGCGC	134	Long Reads (vamos)	16bp+	2	2	0
chr2:20355265:ATTT	4	Long Reads (vamos)	4-6bp	10	9.8952380952381	1.47930402930403
chr2:203555237:TTTTTTTGTTTGTTTGTTTTTGTTTTGAGACAGAGTTTTGCTCTTGTTGCCCAGGCTGGAGTGCAATGGCGTGATCTCAGCCCACTGCAACCTCTGGCTCCCTGGTTCAAGCAATTCTCCTGCCTCAGCCTCCTGAGTAGCTGGGATTACTGGCACCCACCACCATGCCTAGCTAATTTTTTTGTTTG	188	Long Reads (vamos)	16bp+	2	1.98571428571429	0.0142857142857143
chr2:203570984:GCAGGTGGATCACGAGGTCAG	21	Long Reads (vamos)	16bp+	2	2	0
chr2:20357292:AAAAAGATAGAAGGCAGAAGAAGGCCGGGCGCGGTGGC	38	Long Reads (vamos)	16bp+	2	2	0
chr2:203573378:AATA	4	Long Reads (vamos)	4-6bp	9	9.52307692307692	1.77078115682767
chr2:20357491:AAATATATATATA	13	Long Reads (vamos)	7-15bp	6	6.15909090909091	0.776023594725885
chr2:203579845:GTGACAAAACAGGTTATG	18	Long Reads (vamos)	16bp+	2	2	0
chr2:203588274:TTATTTATTTATTTGAGACAGAGTCTGGCTCTGTAGCCCAGGCTTAAGTGCAGTGGCACAATCTCGGCTCACTGCAACCTCCACCTCCCAGGTTCAAGCAATTCTCCTGCCTTAGCCTCCTGAGTAGCCGGGACTACAGGTGCCTGCCACCACACCCGGCTAATTTTTTGTATTTTTAGTAGAGACGAGGTTTCACCGTGTTAGCCAGGATGGTCTCAATCTCCCGACCTTGTGATCCGCCCGCTTCGGCCTCCCAAAGTGCTGGGATTACAGGCATGAGCCACTGCTCCCGGCCTAT	298	Long Reads (vamos)	16bp+	2	2	0
chr2:203592061:TTTG	4	Long Reads (vamos)	4-6bp	11	11.0757575757576	0.604904001850567
chr2:203598909:TGCCAC	6	Long Reads (vamos)	4-6bp	4	3.9125	0.131487341772152
chr2:203609462:CAAAAAAACAAAA	13	Long Reads (vamos)	7-15bp	2	2.32673267326733	0.222178217821782
chr2:203609963:AAAC	4	Long Reads (vamos)	4-6bp	8	7.67768595041322	0.920247933884297
chr2:203610905:CGGGCGTGGTGGCTTACGCCTGTAATCCCAGCACTTTGGGAGGCCGAGGTGGGGAGATCATTTGAGGTCAGGAGTTCGAGACCAGCCTGGCCAACATAGTGAAACCCTGTCTCTACTAAAAATACTAAAAATTAGCCGGGCGTGGTGGCGGGTGCCTGTAATCCCAGCTACTGGGGAGGCTGAGGCAGGAGAATCACTTGAACCTGGGAGGTGGAGGTTGCAGTGAGTCAAGATCGTGCCACTATACTCCAGCCTGGGAGACAGTGCGAGACTCCGTCTCAAAAACAAACAAACAAACAAACAAAAGTAGATATTATTG	319	Long Reads (vamos)	16bp+	2	2	0
chr2:203611575:AGTAATTATCTTGTGCAA	18	Long Reads (vamos)	16bp+	4	4.01162790697674	0.0116279069767442
chr2:203613753:TTCATGTTGGAA	12	Long Reads (vamos)	7-15bp	3	2.98969072164948	0.0103092783505155
chr2:203615161:AGCAAGAGTAAGGGCAGTAGCTAGAGTGGGATTTAGGGTCAAGCTTTTTTTTTTTTTTTTTTTT	64	Long Reads (vamos)	16bp+	2	1.98333333333333	0.0165266106442577
chr2:203618380:GGCCGGGCGCGGTGGCTCACGCCTGTAATCCCAGCACTTTGGGAGGCTGAGGCGGGAGGATCACGAGGTCAGGAGATCAAGACCATCCTGGCTAACACGGTGAAACCCCGTCTCTACTAAAAATACAAAAAAATTAGCCGGGCGTGGTGGCAGGCGCCTGTAGTCCCAGCTACTCGGGAGGCTGAGGCAGGAGAATGGCGTGAACCTGGGAGGCGGAGCCTGCAGTGAGCTAAGATCGCGCCACTGCACTCCAGCCTGGGCGACAGAGCGAGACT	275	Long Reads (vamos)	16bp+	2	2	0
chr2:20361914:GTTTAATTGACTCACA	16	Long Reads (vamos)	16bp+	2	2	0
chr2:203626418:AAC	3	Long Reads (vamos)	2-3bp	15	14.7377049180328	4.32732692047148
chr2:20362712:AAAAGAAAAAG	11	Long Reads (vamos)	7-15bp	4	4.10294117647059	0.433769063180828
chr2:203635336:GTATTCCTGGTCCAGGTGGT	20	Long Reads (vamos)	16bp+	3	2.98571428571429	0.0142857142857143
chr2:203639053:TTTTTGTTTTGTTTTTCTT	19	Long Reads (vamos)	16bp+	2	2.05042016806723	0.0821820253525139
chr2:203642421:GTTCTCCAAGTCCCCACCAGAGTAGCTAGATACAGAGTGTCCATTTGGTGCATTCACAAACTCTGAGCTAGACACAGGGTGCTGATTGGTGTGTTTACAA	100	Long Reads (vamos)	16bp+	3	2.63392857142857	0.234153796653797
chr2:203644391:AAAAAAAAAAAAAAAAAA	18	Long Reads (vamos)	16bp+	2	1.74509803921569	0.389827218015919
chr2:20365203:AAAC	4	Long Reads (vamos)	4-6bp	8	8.18260869565217	0.290922959572845
chr2:203658894:ACTTTGGGAGGCTGAAGCGGGCAGATTACCTGAGGTCAGGAGTTTGAGACCAGTCTGGCCAACATGGTGAAACACCATCTCTACTAAAAAAAAATACAAAATTAGCCAGGTGTGGTGGTGAGTGCCTGTAATCCCAACTACTTGGGAGGCTGATGCAGGAGAATCACCTGAACCCAGAAGGTGGAGGTTGCAGTGAGCCAATATTGCACCATTGCACTCCAGCCTGGGTGATGGACGAAACTCTGTCTAAAAAAAAAAAAAAAAAAAA	268	Long Reads (vamos)	16bp+	2	2	0
chr2:203662477:AAAC	4	Long Reads (vamos)	4-6bp	10	9.85950413223141	0.838429752066116
chr2:203669251:TTTAACATACCTA	13	Long Reads (vamos)	7-15bp	2	2.01190476190476	0.0360011474469306
chr2:203670514:ATTTT	5	Long Reads (vamos)	4-6bp	5	4.81927710843374	0.247428739347634
chr2:203673143:TTTTCTTTTCTTTTCTTTTTTC	22	Long Reads (vamos)	16bp+	3	2.82170542635659	0.42890019379845
chr2:203673392:GCTGACTGGTGCGTTGTACAGAGT	24	Long Reads (vamos)	16bp+	3	2.97530864197531	0.0243827160493827
chr2:203681095:TGTTTT	6	Long Reads (vamos)	4-6bp	5	4.86170212765957	0.270990619995424
chr2:203696860:TTGCTGCAAATGATTTCATTATTTTTTTGGCTCTGTATTATTCCATGGTATGTGTGTATGC	61	Long Reads (vamos)	16bp+	2	2	0
chr2:203700160:CTGTATATTTAGA	13	Long Reads (vamos)	7-15bp	2	2	0
chr2:203705802:TCTT	4	Long Reads (vamos)	4-6bp	65	64.9777777777778	53.171144278607
chr2:20370638:TTTTTTTTTC	10	Long Reads (vamos)	7-15bp	3	3.41538461538462	0.384257602862254
chr2:203709301:ATGTGTGTGTATGTATGTATATGAAGAATAGTTCTTTTTTCCATTAATTTAATA	54	Long Reads (vamos)	16bp+	2	2	0
chr2:203724061:AACATGGATGAAACTTGA	18	Long Reads (vamos)	16bp+	2	2	0
chr2:203727430:TTCC	4	Long Reads (vamos)	4-6bp	10	10.4166666666667	1.99299719887955
chr2:203727845:ATTTTTTGTATTTTTAGTAGACAGGGTTTCACCTTGTTAGCCAGGATGGTCTCGATTTCCTGACCTCGTGACCCGCCCGTGTTGGCCTCCCAAAGTGCTGGGATTACAGGCGTGAGCCACCGCGCCCAGCC	131	Long Reads (vamos)	16bp+	2	1.98780487804878	0.0121951219512195
chr2:203730635:AAAAGACTATTTCTCTTGATAGTCTCC	27	Long Reads (vamos)	16bp+	2	2	0
chr2:20373344:AAAAC	5	Long Reads (vamos)	4-6bp	8	8.79230769230769	4.0262969588551
chr2:203736008:AAC	3	Long Reads (vamos)	2-3bp	11	11.7565217391304	3.69458428680397
chr2:20373628:TTTTG	5	Long Reads (vamos)	4-6bp	12	12.0597014925373	0.643025474133094
chr2:203740779:AAATTGCTTGAGATGAT	17	Long Reads (vamos)	16bp+	2	1.98765432098765	0.0123456790123457
chr2:203744773:TTTCTCTCTC	10	Long Reads (vamos)	7-15bp	3	2.92783505154639	0.171821305841924
chr2:203745395:TAATGAAGTTTAAGGTT	17	Long Reads (vamos)	16bp+	2	2	0
chr2:203746551:TCCT	4	Long Reads (vamos)	4-6bp	14	13.7846153846154	1.55014907573047
chr2:203751061:TTAT	4	Long Reads (vamos)	4-6bp	9	9.06896551724138	0.934332833583208
chr2:20375795:AAAAAATAATTTTGG	15	Long Reads (vamos)	7-15bp	2	2	0
chr2:203765234:TCTCCAGCTTCTCCCAGATTTTGC	24	Long Reads (vamos)	16bp+	1	1.22727272727273	0.177638453500522
chr2:203766137:TCTTTTT	7	Long Reads (vamos)	7-15bp	6	6.02238805970149	0.503254404668387
chr2:203770539:CAAA	4	Long Reads (vamos)	4-6bp	10	9.92561983471074	0.569421487603306
chr2:203770628:AAAACAAAACGAA	13	Long Reads (vamos)	7-15bp	3	2.76068376068376	0.183613321544356
chr2:203772958:TCA	3	Long Reads (vamos)	2-3bp	22	21.3826086956522	2.51899313501144
chr2:2037756:AAAAACAAAACAAAACAAAACAAAACCCCCCCAA	34	Long Reads (vamos)	16bp+	2	1.98979591836735	0.0102040816326531
chr2:203778647:CTGGGCGCAGTGGCTCACGCCTGTAATCCAGGCACTTTGGGAGGCCGAGGCGGGCGGATCACGAGGTCAGGAGATCGAGACCATCCTGGCTAACACGGTGAAACCCCGTCTCTACTAAAAATACAAAAAAATAGCGGGGCATGGTGGCAGGCGTCTGTAGTCCCAGTTACTTGGGAGGCTGAGACAGGAGAATGGCGTGAACCCAGGAGGCGGAGTTTGCAGTGAGCCGAGATCGCCCCACTGCACTCCAGCCTGGGCGACAGAGTGAGACTCCTGTCTCAAAAAAAAA	289	Long Reads (vamos)	16bp+	2	2	0
chr2:203779924:TACAGAGCACTGATTGGTGCATTTT	25	Long Reads (vamos)	16bp+	2	1.98809523809524	0.0119047619047619
chr2:2037829:TTCAAAACTACAGTTT	16	Long Reads (vamos)	16bp+	5	4.99107142857143	0.00892857142857143
chr2:203785154:TGGTGTATTTACAATCCCTGAGCTAGACATAAAGGTTCTCCAAGGCCCCACCAGAGTGGCTAGATACAGAGTGTCGATTGGTGCATTCACAGACCCTGAGCTAGACACAGGGTGCTGATTGGTGTATTTACAA	133	Long Reads (vamos)	16bp+	2	1.98571428571429	0.0142857142857143
chr2:20379112:TTCTCCTCTTTCTCTCTGTCCAG	23	Long Reads (vamos)	16bp+	3	3.25210084033613	0.207093006694203
chr2:203798031:TTATTATTATTA	12	Long Reads (vamos)	7-15bp	3	2.85585585585586	0.142669942669943
chr2:203799896:AAACAAACAACAGCAATAAAA	21	Long Reads (vamos)	16bp+	2	2	0
chr2:203833203:TAAAATAGCATGGGAGTATTTTACTGTATTTTATATGTACAGGGTACATATACTGTATATAGTATTTTATTGTGC	75	Long Reads (vamos)	16bp+	2	2	0
chr2:203852776:CCCTTTCTCTCTCTCTCC	18	Long Reads (vamos)	16bp+	10	9.59701492537313	0.828863202783077
chr2:20385957:GTCTAGCTATATTGCCCAG	19	Long Reads (vamos)	16bp+	2	2	0
chr2:203860544:TTA	3	Long Reads (vamos)	2-3bp	9	8.86607142857143	0.855775418275418
chr2:203863137:TTTAAGATTC	10	Long Reads (vamos)	7-15bp	3	2.95294117647059	0.0453781512605042
chr2:203872174:TTCTCCCTCTCT	12	Long Reads (vamos)	7-15bp	6	5.44	0.425806451612903
chr2:203877239:GAAAAA	6	Long Reads (vamos)	4-6bp	6	5.89393939393939	0.629886652787416
chr2:203880369:GGTGTGTGTGT	11	Long Reads (vamos)	7-15bp	3	2.96052631578947	0.118421052631579
chr2:203881612:TATC	4	Long Reads (vamos)	4-6bp	12	11.712	1.27122580645161
chr2:203889602:CCAAACCCACTCTTGTGATA	20	Long Reads (vamos)	16bp+	3	2.80681818181818	0.157654127481714
chr2:203892138:AACTATTTCAAA	12	Long Reads (vamos)	7-15bp	2	2	0
chr2:203896362:TGCACATGTATCCCAGAACTTTC	23	Long Reads (vamos)	16bp+	2	1.98765432098765	0.0123456790123457
chr2:203910773:TTTCTTTTTTCTT	13	Long Reads (vamos)	7-15bp	3	3.14814814814815	0.336097291321172
chr2:203912850:AGTTAAAAAGAAATAAGTGAA	21	Long Reads (vamos)	16bp+	2	2	0
chr2:203917476:TCTTTGGTACACATAGTCTT	20	Long Reads (vamos)	16bp+	2	2	0
chr2:203921515:TTGTGTTGGACGCCT	15	Long Reads (vamos)	7-15bp	2	1.97	0.0293939393939394
chr2:203927343:TTTTAT	6	Long Reads (vamos)	4-6bp	6	5.6030534351145	0.533529066353494
chr2:203928407:GCTGCCATGACCATTGTTAGAG	22	Long Reads (vamos)	16bp+	2	2.01428571428571	0.0142857142857143
chr2:203931242:GGTTTGGCTGTAT	13	Long Reads (vamos)	7-15bp	2	1.98571428571429	0.0142857142857143
chr2:20393774:AAAAAACAAACAAACAA	17	Long Reads (vamos)	16bp+	2	1.97777777777778	0.0219725343320849
chr2:203959187:CTACTTGGGATGAG	14	Long Reads (vamos)	7-15bp	2	1.98863636363636	0.0343521421107628
chr2:203966468:AAGGGATCAGGGTGCAGAGATATAAGGGGTCAGGGTGCGGAAAT	44	Long Reads (vamos)	16bp+	5	4.96808510638298	0.0527339281628918
chr2:203975123:TGGGAGGCTGAGGATGGTGGATCACTTGAGGTCAGGAGTTTGAGAACAGCCTGGCCAACATGGTGAAACCCCGTCTCTACTAAAAATACAAAAATTAGTCAGATATGGTGGCAGGCTCCTGTAATCCCAGCTCTTCTGGAGGCTGAAGCGGGAGAATTGCTTGAACCCAGGAGGTGGAGGTTACAGTGAGCTGAGATTGACCAGTACATTCCTCTT	216	Long Reads (vamos)	16bp+	2	2	0
chr2:203977604:ATAA	4	Long Reads (vamos)	4-6bp	8	7.98888888888889	0.123470661672909
chr2:203978276:AAAAT	5	Long Reads (vamos)	4-6bp	10.5	11	4.01769911504425
chr2:203986156:TATT	4	Long Reads (vamos)	4-6bp	10	9.94736842105263	1.96180717279925
chr2:203988284:ACATCTTTTAAAA	13	Long Reads (vamos)	7-15bp	2	2	0.0285714285714286
chr2:204004221:ATCAATCAAC	10	Long Reads (vamos)	7-15bp	3	3	0.025
chr2:204004395:GAAAAAGAAAGAAAGAAAAAAGAAAGAGAAAGA	33	Long Reads (vamos)	16bp+	4	3.95698924731183	0.0416082281439925
chr2:20401813:CTTTTCTTTTT	11	Long Reads (vamos)	7-15bp	4	3.6044776119403	0.511558747615307
chr2:204036511:AAAAG	5	Long Reads (vamos)	4-6bp	8	7.76785714285714	1.09877734877735
chr2:204041304:AAAAC	5	Long Reads (vamos)	4-6bp	7	7.0234375	1.17267470472441
chr2:204062749:TTCC	4	Long Reads (vamos)	4-6bp	60	60.3358208955224	18.0593087195601
chr2:20406398:TTTC	4	Long Reads (vamos)	4-6bp	13	13.375	15.2287037037037
chr2:20406948:CCTT	4	Long Reads (vamos)	4-6bp	9	9.16260162601626	0.350393176062908
chr2:204078677:AGTTAGCTTTGTGAAGGGAAGATATTTT	28	Long Reads (vamos)	16bp+	4	3.63114754098361	0.234724292101341
chr2:204092311:TTTTTG	6	Long Reads (vamos)	4-6bp	6	5.94957983193277	0.319470160945734
chr2:204098062:CTGAAGGTAGGGAAAGCTTG	20	Long Reads (vamos)	16bp+	2	2	0
chr2:204101828:AGAAAAAAAAATTATCTTAAA	21	Long Reads (vamos)	16bp+	2	1.62962962962963	0.235375562478366
chr2:204103582:TATC	4	Long Reads (vamos)	4-6bp	14	14.5241935483871	1.61729609231576
chr2:204126118:ATCAAGGTGGCAGGATTTTGG	21	Long Reads (vamos)	16bp+	3	2.97752808988764	0.0222165474974464
chr2:204129030:CTGAACCAAATAAATG	16	Long Reads (vamos)	16bp+	2	2	0
chr2:20413370:TTTCACTGTTATTG	14	Long Reads (vamos)	7-15bp	2	1.98780487804878	0.0121951219512195
chr2:204133982:ATCTTGCCCTTTTTCCT	17	Long Reads (vamos)	16bp+	2	1.94047619047619	0.0566551921973609
chr2:20413415:ATTTATGCTTTAAGGAGGTTCT	22	Long Reads (vamos)	16bp+	3	3	0
chr2:204147227:TATT	4	Long Reads (vamos)	4-6bp	8	8.68965517241379	1.06806596701649
chr2:204163882:ATATATATATATCCTAATCTGCTATATATATATAT	35	Long Reads (vamos)	16bp+	4	4.28030303030303	0.233807541059449
chr2:204167391:TATATATACACATA	14	Long Reads (vamos)	7-15bp	4	3.68253968253968	0.218412698412698
chr2:204176370:ACAAA	5	Long Reads (vamos)	4-6bp	5	5.08695652173913	0.651696129957
chr2:204177461:TTCC	4	Long Reads (vamos)	4-6bp	19	20.1384615384615	8.8799045915325
chr2:204184755:TATCTCAAAAGAAAAAAGATATA	23	Long Reads (vamos)	16bp+	5	4.58333333333333	0.264018691588785
chr2:204202123:TTTGGGAAGTAGGATCAGAAATCCA	25	Long Reads (vamos)	16bp+	2	2	0
chr2:204204585:TTTTTGTTTTTGTTC	15	Long Reads (vamos)	7-15bp	2	2.08247422680412	0.0764604810996564
chr2:204214010:CTTCCTTC	8	Long Reads (vamos)	7-15bp	30	29.7153284671533	8.66101331043366
chr2:204221433:TCCAGAAGTGTCCAACTGGGCAGTT	25	Long Reads (vamos)	16bp+	2	2	0
chr2:204226045:GAGGGAGAGAAGGAGAGA	18	Long Reads (vamos)	16bp+	2	2.09375	0.106907894736842
chr2:204247473:AAGATATTC	9	Long Reads (vamos)	7-15bp	4	3.92307692307692	0.094017094017094
chr2:204248005:AAAAAAAGAAAAAAAATCAAAGAA	24	Long Reads (vamos)	16bp+	2	2.35344827586207	0.230509745127436
chr2:20425653:CAG	3	Long Reads (vamos)	2-3bp	10	9.55140186915888	0.853464997354964
chr2:204291068:ACAA	4	Long Reads (vamos)	4-6bp	12	11.65625	0.65255905511811
chr2:20429321:ACTGCAGCCAGCCT	14	Long Reads (vamos)	7-15bp	2	2	0
chr2:204300066:AAAAAAAATAAAT	13	Long Reads (vamos)	7-15bp	3	2.88983050847458	0.252716210343329
chr2:204309807:AGGA	4	Long Reads (vamos)	4-6bp	18	18.0846153846154	1.41138938580799
chr2:204320267:ATGTA	5	Long Reads (vamos)	4-6bp	8	8.32692307692308	0.921209858103062
chr2:204331798:AAAAC	5	Long Reads (vamos)	4-6bp	7	7.01526717557252	0.353611274221961
chr2:204333179:ATCT	4	Long Reads (vamos)	4-6bp	9	9.6	6.17478991596639
chr2:204334768:TATTATATATAATATATAAATATATACAAATTTATATATAATATA	45	Long Reads (vamos)	16bp+	3	3.20454545454545	0.164576802507837
chr2:204341916:AAAAAGGAAGGAAGG	15	Long Reads (vamos)	7-15bp	2	1.98058252427184	0.0192271083190558
chr2:20434310:ACACACACAACACACCACACACACAAAAG	29	Long Reads (vamos)	16bp+	3	2.81111111111111	0.177403245942572
chr2:204344649:CAAAAGAATCTAACTGCATCT	21	Long Reads (vamos)	16bp+	2	1.98571428571429	0.0142857142857143
chr2:204345289:AAAAC	5	Long Reads (vamos)	4-6bp	8	8.26016260162602	0.276022924163668
chr2:204347711:TCAAAGGGTAAAACAGCAGAAATTGTGGGTGTT	33	Long Reads (vamos)	16bp+	2	1.98571428571429	0.0142857142857143
chr2:204358180:TACATAATATATAATATACATTATCTATAATATAAAATA	39	Long Reads (vamos)	16bp+	5	5.104	0.0939354838709677
chr2:204358847:CAAAAAAAAAAAAAA	15	Long Reads (vamos)	7-15bp	2	1.74757281553398	0.367028364743956
chr2:204359656:CAATTGGCTAAAGAGCCAGCTTATTCTCTTC	31	Long Reads (vamos)	16bp+	2	2	0
chr2:204362447:GATA	4	Long Reads (vamos)	4-6bp	21	21.0839694656489	2.15443335290664
chr2:204373086:AAAT	4	Long Reads (vamos)	4-6bp	5	5.39175257731959	1.34493127147766
chr2:20437410:TATTTATGGACTGGAGCTC	19	Long Reads (vamos)	16bp+	2	2	0
chr2:204377437:AAAT	4	Long Reads (vamos)	4-6bp	7	7.07608695652174	0.246894409937888
chr2:204380567:ATTTAGGAACAGAAA	15	Long Reads (vamos)	7-15bp	2	2	0
chr2:204383226:TTTTTTATTTTT	12	Long Reads (vamos)	7-15bp	2	1.98076923076923	0.0190440627333831
chr2:204384327:TTTTATTTTATTTTATTTTTTAAATTTTT	29	Long Reads (vamos)	16bp+	2	2.03703703703704	0.0361111111111111
chr2:204391902:TGA	3	Long Reads (vamos)	2-3bp	10	9.91919191919192	0.605648319934034
chr2:204398838:ATATATAATGGAGTAC	16	Long Reads (vamos)	16bp+	5	4.97802197802198	0.0217338217338217
chr2:204401054:CTTCATAAGACTTC	14	Long Reads (vamos)	7-15bp	2	1.98765432098765	0.0123456790123457
chr2:20440142:ATTT	4	Long Reads (vamos)	4-6bp	6	6.45454545454545	0.944341372912802
chr2:204418752:ATATATAATTATATGTGTGTGTGTATATATATATAT	36	Long Reads (vamos)	16bp+	4	3.71818181818182	0.204253544620517
chr2:204424611:AGTACAATAAAA	12	Long Reads (vamos)	7-15bp	2	2	0
chr2:204431150:CATTTTATTTATTCTTAAG	19	Long Reads (vamos)	16bp+	3	2.98765432098765	0.0123456790123457
chr2:204443207:GATGGGAGGGGAGACAGACG	20	Long Reads (vamos)	16bp+	8	8	0.0666666666666667
chr2:204447041:GTGTAAGGAAGGGATCCAGTTTCAGCTTTCTGCATAT	37	Long Reads (vamos)	16bp+	2	2	0
chr2:20445894:TATTGTACATTCTATTGTACAATAGTGTATATTC	34	Long Reads (vamos)	16bp+	10	10.5245901639344	1.0117870207289
chr2:204467579:AGGAG	5	Long Reads (vamos)	4-6bp	23	23.3851851851852	2.76097291321172
chr2:204484490:ATGTTTATACATATACATATACACAC	26	Long Reads (vamos)	16bp+	3	3	0
chr2:204509608:TTTTTTTTGT	10	Long Reads (vamos)	7-15bp	3	2.99099099099099	0.8999180999181
chr2:204511558:TTTTACCTTAATGCA	15	Long Reads (vamos)	7-15bp	2	2	0
chr2:20453611:GCCATTATTTAAGATAAGAATAAGCAAAAGATGAGTAGATTTGTGGGGAGGGTACCCACAAATTTGGGTACCCACAAAAGATGAGTAGATTTGTGGGGAGGGTACCCACAAAAGGTGAGTAGATTTGTGGGGAGGGACATATT	143	Long Reads (vamos)	16bp+	2	2	0
chr2:204545611:GCCAGG	6	Long Reads (vamos)	4-6bp	7	7.06666666666667	0.158974358974359
chr2:204553560:TATATATATG	10	Long Reads (vamos)	7-15bp	13	13.8270676691729	3.75017088174983
chr2:20456013:GGAA	4	Long Reads (vamos)	4-6bp	13	13	1.39837398373984
chr2:204570692:TAAGCTGTTGTAACTGAGGTGTA	23	Long Reads (vamos)	16bp+	16	15.8492063492063	0.625079365079365
chr2:204579116:ATC	3	Long Reads (vamos)	2-3bp	11	10.8555555555556	0.664294631710362
chr2:204589536:TCTAGAAGACCAAATATAGCTATTGCATGAGGT	33	Long Reads (vamos)	16bp+	2	2	0
chr2:204602418:ACAGTTTAAAAAAAAATAAAA	21	Long Reads (vamos)	16bp+	2	2	0.0212765957446809
chr2:204620273:GTTACAGGCGTGAGACACCTCACCCGGCTCATGCACCTTTCTTGG	45	Long Reads (vamos)	16bp+	3	3	0
chr2:204626922:TGTAATCCCCACATGTTGAGGGAGGGACC	29	Long Reads (vamos)	16bp+	2	2	0
chr2:204640897:ATATATTTACTATA	14	Long Reads (vamos)	7-15bp	5	5	0
chr2:204645927:GCTATAACGTGTCTCTCTTCCTTCTTGTCTAAGGATGCTTTCTACTTCTA	50	Long Reads (vamos)	16bp+	2	2	0
chr2:204647940:TATTATAAATATTATGA	17	Long Reads (vamos)	16bp+	2	2	0
chr2:204648555:TATAATATATATCATATAAATAATATATATT	31	Long Reads (vamos)	16bp+	20	19.6323529411765	6.27864923747277
chr2:204653063:AAAAACTCATGGACACA	17	Long Reads (vamos)	16bp+	2	1.98571428571429	0.0142857142857143
chr2:204656361:AAAC	4	Long Reads (vamos)	4-6bp	7	6.69072164948454	0.340850515463918
chr2:204667705:AGTCACAAATAGTGAAAAAGGC	22	Long Reads (vamos)	16bp+	2	2	0
chr2:204678623:TAGTCTCTGATGCGCAGTTGCTTC	24	Long Reads (vamos)	16bp+	2	2.01428571428571	0.0142857142857143
chr2:204679954:AGATTTTTACCTACATAT	18	Long Reads (vamos)	16bp+	2	1.98780487804878	0.0121951219512195
chr2:204685482:AGTAAGCGGTTTTTAAA	17	Long Reads (vamos)	16bp+	2	1.97826086956522	0.0215002388915432
chr2:204693018:AGTTTCAAGTTGGCTTCTTCCATTGACATCCTTGTTTTTGTTGGTT	46	Long Reads (vamos)	16bp+	2	2	0
chr2:204737075:AGCTGGAATTAC	12	Long Reads (vamos)	7-15bp	3	3	0.0238095238095238
chr2:204739232:TCTATGTATTGAAATGTGTGTGTTGGTTCACTCAGCCTTTCCATTTA	47	Long Reads (vamos)	16bp+	4	4.01086956521739	0.0108695652173913
chr2:204750589:ATAC	4	Long Reads (vamos)	4-6bp	21	20.5923076923077	2.58443649373882
chr2:20475197:TGTCCCTAAGCCCAAGCCCAACTTGACTAG	30	Long Reads (vamos)	16bp+	2	2	0
chr2:204762738:TTTCTT	6	Long Reads (vamos)	4-6bp	6	6.06666666666667	1.73432835820896
chr2:20477569:TTTA	4	Long Reads (vamos)	4-6bp	10	9.944	1.60167741935484
chr2:204777808:TGTAATCCCCACATGTCGAGAGAGGGA	27	Long Reads (vamos)	16bp+	2	2	0
chr2:204780444:TAAATAATTTATACATAATAGAAGTGTGTTC	31	Long Reads (vamos)	16bp+	2	2	0
chr2:204782899:TTTCTGACAAGAAAGTGGGT	20	Long Reads (vamos)	16bp+	2	2	0
chr2:204797829:AATTTGAAACCCCATTACTTTAGTTGACTTAAAACGC	37	Long Reads (vamos)	16bp+	2	2	0
chr2:204803520:GAGTTAAAAAGCAGGGGACATG	22	Long Reads (vamos)	16bp+	2	2.02325581395349	0.0465116279069767
chr2:20480800:AAAAAAAAC	9	Long Reads (vamos)	7-15bp	5	5.17164179104478	0.398889013578723
chr2:204810440:GTTTTTTAACAT	12	Long Reads (vamos)	7-15bp	2	1.97142857142857	0.0281573498964803
chr2:204810497:TGCATCTATTG	11	Long Reads (vamos)	7-15bp	3	3.0126582278481	0.0126582278481013
chr2:204810543:TTTTCTGCATCT	12	Long Reads (vamos)	7-15bp	2	1.98648648648649	0.0135135135135135
chr2:204821699:AAAATAAAAA	10	Long Reads (vamos)	7-15bp	3	3.10619469026549	0.185050568900126
chr2:204823254:TATTATTTTATTGAAAACATGAGTGCCATTTATATATTACAT	42	Long Reads (vamos)	16bp+	2	2	0
chr2:204848641:TCTA	4	Long Reads (vamos)	4-6bp	16	16.1694915254237	1.09923221787629
chr2:204853807:CACATTTTAATAAATAATA	19	Long Reads (vamos)	16bp+	2	2	0
chr2:204854455:AATCTTTTCAAAGATAATGATAATGAAGCAGAAAGT	36	Long Reads (vamos)	16bp+	2	2	0
chr2:20486294:TCTTT	5	Long Reads (vamos)	4-6bp	8	7.90909090909091	0.739764052741152
chr2:204866658:ATATATATGTGTATATATA	19	Long Reads (vamos)	16bp+	4	3.73529411764706	0.196563774024461
chr2:204877582:TCTTACTGTCCCTCTAC	17	Long Reads (vamos)	16bp+	2	2	0
chr2:204883394:TATATATATAATA	13	Long Reads (vamos)	7-15bp	5	4.90322580645161	1.43771308680829
chr2:204883491:AGGCTAGAGTGCAGTGGCCCAATCTCGCTCGCTGCAACCTCTGCCTCCCGGGTTCAAGCAATTCTCCTGCCTCAGCCTCACAAATAGCTGGGACTACAGGTGTCCGCCACCACGCCCAGCTAATTTTTATTTTTAGTAGAGACAGGGTTTCACCATATTGGCCAGGCTGGTCTCGAACTCCTAACCTTGTGATCCGCCCACCTTGGCCTCCCAAAGTGCTGGGATTACACACATGAGCCACCGCACCTGGCCTATATATATTTTTTGAGACGGAGTTTTGCTCTGTCACCC	291	Long Reads (vamos)	16bp+	2	2	0
chr2:204887040:TTTTTTTAAATCAG	14	Long Reads (vamos)	7-15bp	2	1.98780487804878	0.0121951219512195
chr2:204889005:GAGATAAGTAGA	12	Long Reads (vamos)	7-15bp	2	1.97260273972603	0.0547945205479452
chr2:20489353:CTTTTCTTTTT	11	Long Reads (vamos)	7-15bp	4	4.09558823529412	1.49449891067538
chr2:204899184:CTCC	4	Long Reads (vamos)	4-6bp	31	30.236641221374	3.88972401644157
chr2:204905588:TGAGTTTTTCCCTCT	15	Long Reads (vamos)	7-15bp	2	1.98571428571429	0.0142857142857143
chr2:204924982:ATATGCATATACATGTATAC	20	Long Reads (vamos)	16bp+	2	2.0126582278481	0.0126582278481013
chr2:204927819:GTAG	4	Long Reads (vamos)	4-6bp	11	10.9752066115702	0.641046831955923
chr2:204929953:TTTACTTGTAGTCTA	15	Long Reads (vamos)	7-15bp	2	1.98648648648649	0.0135135135135135
chr2:204930439:ATTTTTATT	9	Long Reads (vamos)	7-15bp	3	2.94117647058824	0.0560224089635854
chr2:204940069:GAGAGCTTACCGGACTCTG	19	Long Reads (vamos)	16bp+	2	2	0
chr2:204943040:AAAAGACAAGAAAGACTTTGTGTA	24	Long Reads (vamos)	16bp+	2	2	0
chr2:204943146:TATGTGTATGCATATATATA	20	Long Reads (vamos)	16bp+	3	2.96330275229358	0.035677879714577
chr2:204947529:CTCCC	5	Long Reads (vamos)	4-6bp	8	7.68888888888889	1.79800995024876
chr2:204953011:GTATATATATATATGTGT	18	Long Reads (vamos)	16bp+	3	2.96470588235294	0.034453781512605
chr2:204971449:ACCCAGAGTTAAAATT	16	Long Reads (vamos)	16bp+	2	1.98571428571429	0.0142857142857143
chr2:204976400:ACCTAATTGGATAGT	15	Long Reads (vamos)	7-15bp	2	2	0
chr2:204998312:TATATATATGTG	12	Long Reads (vamos)	7-15bp	16	13.0597014925373	56.1618224666143
chr2:205000976:TGTTTGTTTGTT	12	Long Reads (vamos)	7-15bp	3	3	0.0434782608695652
chr2:205030690:TATTCTAAACATAAGGGCTTATGAAATCTG	30	Long Reads (vamos)	16bp+	2	2	0
chr2:205035798:TATATATATATATATATATATATAGTGGGC	30	Long Reads (vamos)	16bp+	3	2.81609195402299	0.244854317027533
chr2:205035929:GACTATTTATATATATAG	18	Long Reads (vamos)	16bp+	4	3.97674418604651	0.0465116279069767
chr2:20503613:TTTTC	5	Long Reads (vamos)	4-6bp	10	9.85294117647059	1.97821350762527
chr2:205036141:TATGTACAAAAAATATATATACACAGCGGACTG	33	Long Reads (vamos)	16bp+	51	50.0875912408759	19.3010948905109
chr2:205045234:ATTATTATTACT	12	Long Reads (vamos)	7-15bp	2	2.15	0.129113924050633
chr2:205045786:ATACATATATAAACAT	16	Long Reads (vamos)	16bp+	2	2.19607843137255	0.159192389827218
chr2:205050176:AATTAATATATATTAATAT	19	Long Reads (vamos)	16bp+	3	2.92	0.0745945945945946
chr2:205057220:ATGTGTATGTGTATACGTATATATACATAT	30	Long Reads (vamos)	16bp+	17	16.6304347826087	0.307680101555062
chr2:205062198:TTTTATGTAAATA	13	Long Reads (vamos)	7-15bp	2	2	0
chr2:205089129:TTTTTTTC	8	Long Reads (vamos)	7-15bp	5	4.8962962962963	1.07871752349364
chr2:205101262:TTTATACCCATTAGGATGAATACAATAAATTAAAATTAAAAATGAAAATAAGCTGTGGCAAGTCTATGGAGAT	73	Long Reads (vamos)	16bp+	2	2	0
chr2:205103094:ATATTTTATATTTATGTAAAATAAAC	26	Long Reads (vamos)	16bp+	14	13.6492537313433	0.710638536640108
chr2:205117916:TACACACACACACACACACA	20	Long Reads (vamos)	16bp+	3	2.5531914893617	0.292839167238618
chr2:205135303:GTACATTTGGTGTAAG	16	Long Reads (vamos)	16bp+	2	1.98809523809524	0.0119047619047619
chr2:205137187:CTTTAAAAGTCAAAGGA	17	Long Reads (vamos)	16bp+	2	2.06185567010309	0.0586340206185567
chr2:205142881:AAAT	4	Long Reads (vamos)	4-6bp	8	8.46551724137931	1.72923538230885
chr2:205147399:AATATTACATTAAGGTAC	18	Long Reads (vamos)	16bp+	2	1.9746835443038	0.0249918857513794
chr2:2051566:AAATTACTACTAGAGAACAAAGCCTTCA	28	Long Reads (vamos)	16bp+	2	2	0
chr2:205162752:TCCCTAAATCCACATCAAAAT	21	Long Reads (vamos)	16bp+	2	1.98765432098765	0.0123456790123457
chr2:205165722:AAAT	4	Long Reads (vamos)	4-6bp	12	10.7874015748031	8.50206224221972
chr2:205170782:TTTTTTTTTCTTTTAC	16	Long Reads (vamos)	16bp+	2	1.95327102803738	0.101569388114971
chr2:205182328:TCAACAAACAAGGTACTTACC	21	Long Reads (vamos)	16bp+	2	2	0
chr2:205195706:ATTCTTTAAAACGTCTTAA	19	Long Reads (vamos)	16bp+	2	2	0
chr2:205199461:TATATACACACGCACACACGCACACA	26	Long Reads (vamos)	16bp+	2	1.98684210526316	0.0131578947368421
chr2:205203383:TTTTTACTTTTTATTTTTTTACTATACT	28	Long Reads (vamos)	16bp+	3	3	0
chr2:205209567:AATTAAAATATACAATTAAAT	21	Long Reads (vamos)	16bp+	3	2.98181818181818	0.0180150125104254
chr2:205210202:TTTTAAAAAATAAAATAAAA	20	Long Reads (vamos)	16bp+	3	2.58928571428571	0.244208494208494
chr2:205217520:CAGAGAAGCTAGTGAAGGAACAAGATGCAGGAAGGAGACACCCAGAGAGAAAAATA	56	Long Reads (vamos)	16bp+	2	2	0
chr2:205217688:TATATATATACACACATACA	20	Long Reads (vamos)	16bp+	2	2.03225806451613	0.0315568022440393
chr2:205217742:TATATGTGTGTG	12	Long Reads (vamos)	7-15bp	11	11.0735294117647	1.19455337690632
chr2:205223623:AACC	4	Long Reads (vamos)	4-6bp	6	6.1566265060241	0.206876285630326
chr2:205224370:AAAAAAAAAAA	11	Long Reads (vamos)	7-15bp	5	4.89344262295082	0.889378133044303
chr2:20522601:CACCCCTGCCTGAT	14	Long Reads (vamos)	7-15bp	2	2.03225806451613	0.183730715287518
chr2:205237087:TTTG	4	Long Reads (vamos)	4-6bp	7	7.09734513274336	0.802939317319848
chr2:205238849:ATATATATATATATATATATATATGTATGTGT	32	Long Reads (vamos)	16bp+	3	3.34848484848485	0.335646541753412
chr2:205247914:TTTTTTG	7	Long Reads (vamos)	7-15bp	5	5.25	0.377952755905512
chr2:205248380:TGG	3	Long Reads (vamos)	2-3bp	12	11.5663716814159	2.99778761061947
chr2:205250928:AAAAAAAT	8	Long Reads (vamos)	7-15bp	4	4.01639344262295	0.13196043896491
chr2:205269490:TTTATATTCAGGAA	14	Long Reads (vamos)	7-15bp	2	2	0
chr2:205282462:TATATATATATATATGT	17	Long Reads (vamos)	16bp+	4	3.56521739130435	0.24790236460717
chr2:205295896:ATTGTTTTAAAAAAATTTAAGGAGTT	26	Long Reads (vamos)	16bp+	2	2	0
chr2:205298519:CTCTGTTGAATTTACTGAATA	21	Long Reads (vamos)	16bp+	2	2	0
chr2:205309623:CCAAATTAACACTGAACCTAGTTAAAAATCTGTCCCTTAGAAGCTCTGTGGCCTTCACTACCA	63	Long Reads (vamos)	16bp+	2	2	0
chr2:205309888:TATC	4	Long Reads (vamos)	4-6bp	8	9.14814814814815	2.87504326756663
chr2:205315644:GTTT	4	Long Reads (vamos)	4-6bp	7	7.02597402597403	1.10457963089542
chr2:205320221:AGGA	4	Long Reads (vamos)	4-6bp	15	14.4461538461538	1.0397137745975
chr2:205322159:TTTGAAAACATA	12	Long Reads (vamos)	7-15bp	2	2	0
chr2:205329994:AAAT	4	Long Reads (vamos)	4-6bp	6	7.51456310679612	10.0365505425471
chr2:205335793:AACCATCAGATCTTGTGAGACTCATTCACTATCATGAGAACAGCACAGGTAAGACCCGCACAGGTAAG	68	Long Reads (vamos)	16bp+	2	1.98591549295775	0.0140845070422535
chr2:205341078:AAAAAAAT	8	Long Reads (vamos)	7-15bp	4	4.00813008130081	0.0900972944155671
chr2:205346172:AAAT	4	Long Reads (vamos)	4-6bp	11	11.3366336633663	1.14554455445545
chr2:205353998:TTTTTTTTT	9	Long Reads (vamos)	7-15bp	4	4.59558823529412	1.19079520697168
chr2:20535668:ACAAACAAACAAA	13	Long Reads (vamos)	7-15bp	2	1.98717948717949	0.0128205128205128
chr2:205367808:AGTTTATGTGGTTA	14	Long Reads (vamos)	7-15bp	4	3.96103896103896	0.0379357484620643
chr2:205380102:ATATATTATATATAATATATAAAGAAT	27	Long Reads (vamos)	16bp+	54	52.6691176470588	8.13415032679739
chr2:205383083:ATAG	4	Long Reads (vamos)	4-6bp	16	18.4962406015038	27.5246069719754
chr2:205389348:TATTATTATTACTTT	15	Long Reads (vamos)	7-15bp	2	1.9875	0.0125
chr2:205399307:GTTTT	5	Long Reads (vamos)	4-6bp	14	14.3692307692308	0.637805605247466
chr2:205410229:TTTCAGATTTGGGAT	15	Long Reads (vamos)	7-15bp	2	2.19047619047619	3.45725760183592
chr2:205421131:AAAACAAAAAAAAC	14	Long Reads (vamos)	7-15bp	2	2	0.0285714285714286
chr2:2054255:CATGGAGATGAGACACAAGAGATGATAAGACACATGGAGATGGAACACACAGAGATGATGAGAGATACGGAGATGAGGTGCATGGAGGTGAGAAGCATAAAGATGATGAGACACATGGATATGATGAGATGTATGGAGATGACAAGACACATCATGAGCACATGGAGATGAGATACATGGAAATGAGATG	190	Long Reads (vamos)	16bp+	4	3.98780487804878	0.0121951219512195
chr2:205427658:GCTATATATTATATTTT	17	Long Reads (vamos)	16bp+	2	2	0
chr2:205435686:GAAAATAAAGATAGGGT	17	Long Reads (vamos)	16bp+	2	2	0
chr2:205436171:GGCTTAGTCACTTCCCAAAA	20	Long Reads (vamos)	16bp+	2	1.98571428571429	0.0142857142857143
chr2:205446293:GAAGAACTCACTGAGGG	17	Long Reads (vamos)	16bp+	2	2	0
chr2:205448746:GCTATTATCTAGTCT	15	Long Reads (vamos)	7-15bp	2	2	0
chr2:205455615:ATATAGTCATAGTTAT	16	Long Reads (vamos)	16bp+	3	3	0.0493827160493827
chr2:20545600:AGTAAAGACAGCCATAGGAAATCACAAGGGTATTGATTGGGGAAGTGATAAGTGTCCATGAAATCTTCGCAATTTATGTTTAGACATTGC	90	Long Reads (vamos)	16bp+	2	2	0
chr2:205456197:CATGCTATGGATGTACCATTTGCTTAAT	28	Long Reads (vamos)	16bp+	2	2	0
chr2:205456746:ATAGTATATAATTAAATGTAGTC	23	Long Reads (vamos)	16bp+	3	2.98611111111111	0.0138888888888889
chr2:205458655:AATAATGTCACTATCTG	17	Long Reads (vamos)	16bp+	2	1.97183098591549	0.0277665995975855
chr2:205460393:TGA	3	Long Reads (vamos)	2-3bp	15	15.2596153846154	1.06786781179985
chr2:205471256:TATATCTAGATGTCTTTT	18	Long Reads (vamos)	16bp+	2	2	0
chr2:205472943:TGAA	4	Long Reads (vamos)	4-6bp	10	9.89795918367347	0.154428781822007
chr2:205476600:GTTT	4	Long Reads (vamos)	4-6bp	13	12.9833333333333	0.520728291316527
chr2:20548135:AGGTTTAGTAGAGAAAC	17	Long Reads (vamos)	16bp+	3	3	0
chr2:20548364:AAAAAT	6	Long Reads (vamos)	4-6bp	5	5.31775700934579	0.332040204549462
chr2:205489478:TATATATATATACACACATATATATGGCATA	31	Long Reads (vamos)	16bp+	4	3.672	0.318967741935484
chr2:205493713:ATTT	4	Long Reads (vamos)	4-6bp	11	11.7117117117117	1.98886158886159
chr2:205502979:CTCTCCCCTCTCCCTTATCCCCTCCCCTCTCCCCTCTCCC	40	Long Reads (vamos)	16bp+	3	3.00854700854701	0.00854700854700855
chr2:205522122:ATTTATTTTTAC	12	Long Reads (vamos)	7-15bp	4	3.83809523809524	0.367765567765568
chr2:205542348:TGTG	4	Long Reads (vamos)	4-6bp	14	13.8492063492063	2.40107936507937
chr2:205550795:TATATGTATATTTGTATGTATATATGTATATT	32	Long Reads (vamos)	16bp+	3	2.97368421052632	0.0526315789473684
chr2:205550935:GTGTGTATATATATATAT	18	Long Reads (vamos)	16bp+	4	3.87786259541985	0.354198473282443
chr2:205552394:TTTA	4	Long Reads (vamos)	4-6bp	8	7.91588785046729	0.323047081643449
chr2:20557161:AAATTCTGATGCAAATGC	18	Long Reads (vamos)	16bp+	2	1.97435897435897	0.0253080253080253
chr2:205581229:ATAG	4	Long Reads (vamos)	4-6bp	16	15.75	5.01335877862595
chr2:205581344:GTGTGTGTAC	10	Long Reads (vamos)	7-15bp	3	2.71428571428571	0.250793650793651
chr2:205581377:TATATATAAA	10	Long Reads (vamos)	7-15bp	8	7.37404580152672	0.851321197886083
chr2:205584677:AAAAATAAATAAAT	14	Long Reads (vamos)	7-15bp	2	2.01428571428571	0.0142857142857143
chr2:205623317:ACACACACACACACACAA	18	Long Reads (vamos)	16bp+	3	2.97540983606557	0.057241566183444
chr2:205641782:TATTTTTGATAGAGATGGGGTTTCACCATGTTGGCCAGGCTGGTCTTGAACTCCTGACCTCAAGTGATCCGCCTGTCTCAGCCTCCCAAAGTACTGGGATTATAGGTATGAGCCACTG	118	Long Reads (vamos)	16bp+	2	2	0
chr2:205646236:TTTACATTAAAGTGTGAAACACATAA	26	Long Reads (vamos)	16bp+	2	2	0
chr2:205648456:CCTCCCTGTTTTTTCCTCTTA	21	Long Reads (vamos)	16bp+	2	1.9875	0.0125
chr2:2056490:CATC	4	Long Reads (vamos)	4-6bp	7	7.09375	0.212171052631579
chr2:205661793:TTGCATTTCAGATTCAATTCTACTTGTTTCATCTTTAC	38	Long Reads (vamos)	16bp+	3	3	0
chr2:205664389:CAC	3	Long Reads (vamos)	2-3bp	8	7.59633027522936	0.946653075093442
chr2:20566599:GTTTTTTTTTTT	12	Long Reads (vamos)	7-15bp	2	1.94871794871795	0.118037135278515
chr2:205680856:AAGGAAGGAAAG	12	Long Reads (vamos)	7-15bp	4	4	0.128440366972477
chr2:205688836:AAAAC	5	Long Reads (vamos)	4-6bp	9	8.93846153846154	1.73261776982707
chr2:205690781:AAAAT	5	Long Reads (vamos)	4-6bp	5	4.97260273972603	0.082572298325723
chr2:20571284:CCTAGGCTGGGGAGCAAGC	19	Long Reads (vamos)	16bp+	2	2	0
chr2:2057247:TTCATCACCAAGTCCACCCTCTTCCCTTTCATAGCCACGCCCAGCCTTTTCCTG	54	Long Reads (vamos)	16bp+	4	3.58260869565217	0.245308924485126
chr2:205729942:TTTTTG	6	Long Reads (vamos)	4-6bp	5	5.17796610169492	0.352672750977836
chr2:205738380:CAAAA	5	Long Reads (vamos)	4-6bp	7	7.02830188679245	0.313477088948787
chr2:205754765:TGGTTTCTGTGCATGGGTGTGTGTG	25	Long Reads (vamos)	16bp+	2	2.11904761904762	0.1061388410786
chr2:205774868:GATGAGAGCAAGTTCCTCAT	20	Long Reads (vamos)	16bp+	2	2	0
chr2:205795361:TAT	3	Long Reads (vamos)	2-3bp	15	15.104	3.02941935483871
chr2:205796401:GCACACACACATACACACATGCAC	24	Long Reads (vamos)	16bp+	3	2.89	0.119090909090909
chr2:205801634:GTGTGTGTGCGTTTGTGT	18	Long Reads (vamos)	16bp+	3	2.59055118110236	0.259592550931134
chr2:20581264:TTAGTGTTCTAT	12	Long Reads (vamos)	7-15bp	2	2	0
chr2:205818698:ATAGAT	6	Long Reads (vamos)	4-6bp	28	27.5259259259259	6.17656163626313
chr2:205824963:GAGG	4	Long Reads (vamos)	4-6bp	10	9.37777777777778	2.02786069651741
chr2:205828837:AAAATAAAAAT	11	Long Reads (vamos)	7-15bp	3	3.11340206185567	0.101589347079038
chr2:20583295:GGGGCAGCTTACTGGGTTATCAGGAAGGCTGGAGAGCCAGGCAGGAACCAGGGAGGGGCGCAGTTGGTTCTCACTATG	78	Long Reads (vamos)	16bp+	2	1.97183098591549	0.0277665995975855
chr2:205835878:ATATATATATTTACACACAC	20	Long Reads (vamos)	16bp+	3	2.96638655462185	0.0327588662583678
chr2:205838233:TAGTTCAAAAAATATG	16	Long Reads (vamos)	16bp+	3	2.98876404494382	0.0112359550561798
chr2:205843936:GGAG	4	Long Reads (vamos)	4-6bp	17	16.5454545454545	2.32616238723109
chr2:205844029:AGAA	4	Long Reads (vamos)	4-6bp	57	55.5147058823529	40.5183006535948
chr2:205846843:ATTTTTTT	8	Long Reads (vamos)	7-15bp	4	3.92622950819672	0.101950955155128
chr2:20585832:CCTACTGTGTGCCAGGCACAGCA	23	Long Reads (vamos)	16bp+	2	2	0
chr2:205868561:CATAACTGTTAGCCCAA	17	Long Reads (vamos)	16bp+	2	2	0
chr2:205869792:GGAT	4	Long Reads (vamos)	4-6bp	12.5	12.8076923076923	1.55187835420394
chr2:205874113:GGTGGGTTCGTGGTCTCGCTGACTTGAAGAATGACGCGGCAGACCCTCGCGGTAAGTGTTACAGCTCTTAAAAGTGGTGCA	81	Long Reads (vamos)	16bp+	3	3	0
chr2:205874541:GGCTGATTGGTGCATTT	17	Long Reads (vamos)	16bp+	3	3.25833333333333	0.226820728291317
chr2:20587745:AAAAAAATAAATAAGT	16	Long Reads (vamos)	16bp+	2	2.0126582278481	0.0126582278481013
chr2:205881082:GGAAGGAATGGAGGGAG	17	Long Reads (vamos)	16bp+	24	24.1021897810219	3.78359811077716
chr2:205886537:ATATATATATATATATATATATATATA	27	Long Reads (vamos)	16bp+	2	2.26923076923077	0.431665421956684
chr2:205888867:CATGGGCTAAAGAT	14	Long Reads (vamos)	7-15bp	2	2	0.0229885057471264
chr2:205889861:AAGG	4	Long Reads (vamos)	4-6bp	17	17.3030303030303	1.67846402960907
chr2:20589791:AGACTCCTCACAGCTGGGGGCGGG	24	Long Reads (vamos)	16bp+	2	1.97402597402597	0.0256322624743677
chr2:205900947:TGTT	4	Long Reads (vamos)	4-6bp	10	9.99152542372881	0.384542952339562
chr2:205912201:GATG	4	Long Reads (vamos)	4-6bp	22	22.3492063492063	1.20507936507936
chr2:205917218:ATATACACACACATACACACACACACACATAT	32	Long Reads (vamos)	16bp+	2	2	0
chr2:205920232:AGAA	4	Long Reads (vamos)	4-6bp	18	18.5555555555556	3.75621890547264
chr2:205925608:CCTTCCTTCCCTT	13	Long Reads (vamos)	7-15bp	2	2.1547619047619	0.156483075157774
chr2:205932326:TGGGTTTTTATTTTTATTT	19	Long Reads (vamos)	16bp+	2	2.01234567901235	0.0373456790123457
chr2:205938206:ACAAAGTACATTCTCAAGGGTGGGGAGAATT	31	Long Reads (vamos)	16bp+	2	2.36036036036036	0.232596232596233
chr2:205950737:TAGGTAGTTGTTTTT	15	Long Reads (vamos)	7-15bp	3	2.97727272727273	0.022466039707419
chr2:20595251:CAGCTGTAACTACCCTGGGACA	22	Long Reads (vamos)	16bp+	3	2.98684210526316	0.0131578947368421
chr2:205955357:TGCAGTGAGCC	11	Long Reads (vamos)	7-15bp	2	2.29591836734694	0.396065642751946
chr2:205957890:AGACCACAGCCTAGAGTG	18	Long Reads (vamos)	16bp+	3	2.99206349206349	0.00793650793650794
chr2:205965972:GCGTGCATGTGTGT	14	Long Reads (vamos)	7-15bp	5	5.09917355371901	0.206749311294766
chr2:205966935:TTTC	4	Long Reads (vamos)	4-6bp	10	10.0296296296296	2.73045881702598
chr2:205969226:ATTTTTTTTTTTCTTTTAACAGAGTCTTGCTCTGTCACCCAGGCTGGAGAACAGCAGCACGATCACAGCTCACTGCAACCTCTGCTGCCTAGGTTCAAGCAATTCTCATGTCTCAACCTCCAGAGTAGCTGGGATTACAAGCGTGCACCAACACACCTGGCTA	163	Long Reads (vamos)	16bp+	2	2	0
chr2:205971883:TGTATGTGTCTATACATGTA	20	Long Reads (vamos)	16bp+	3	2.9746835443038	0.0249918857513794
chr2:205974625:AAAAG	5	Long Reads (vamos)	4-6bp	5	5.49166666666667	1.39488795518207
chr2:205976392:CTCAGAAACGGAG	13	Long Reads (vamos)	7-15bp	2	1.98701298701299	0.012987012987013
chr2:205977649:TGTCTAGCTAAGGGATTGTGAATGCACCAATCGGCACTCTATCTAGTTAGTCTGGTGGGGACTTGGAGAATCTTTATGTCTAGCTAAAGGTTTGTAAATGCACCAATCAGCACTCTG	117	Long Reads (vamos)	16bp+	2	2	0
chr2:205984364:AAAAAAG	7	Long Reads (vamos)	7-15bp	6	6.10948905109489	1.31880635465865
chr2:205988748:AAATA	5	Long Reads (vamos)	4-6bp	19	21.7593984962406	205.48712690818
chr2:205994874:AAAGAAAGAAAG	12	Long Reads (vamos)	7-15bp	4	3.82442748091603	0.268937169700529
chr2:205999178:AAAAACAAACAAAC	14	Long Reads (vamos)	7-15bp	2	2	0.0285714285714286
chr2:206014228:TTGTAATATGTA	12	Long Reads (vamos)	7-15bp	2	1.98795180722892	0.0120481927710843
chr2:206016483:ACTTTTGAGTTAATGCTGAA	20	Long Reads (vamos)	16bp+	2	2	0
chr2:206016727:GTCTTTCCTGTT	12	Long Reads (vamos)	7-15bp	2	2	0
chr2:206017522:TATCTTAAGGGAATAAAA	18	Long Reads (vamos)	16bp+	2	2	0
chr2:206026617:TATTTATATATACACAACAGATATTATATA	30	Long Reads (vamos)	16bp+	3	2.975	0.05
chr2:206028873:TTTTTGTTTTGTT	13	Long Reads (vamos)	7-15bp	2	2.22330097087379	0.194745859508852
chr2:206043145:CAGCCTAGGTAGGGCCAATTTTCTTTTCTTTCCTTTTCTTTTTTGAGACAGACTCTCACTCTGTTGCCCAGGCTAGGGTGCAGTGGCACAATCTCGGCTCACTGCAACCTCTGCCTCTCGCGTTCAAGCAATTCTTCTGCCTCAGCCTCCTGAGTAGCTGGGATTACAGGTGTGCACCACCACACCCGATTAATTTTTGTGTTTTTAGTAGAGATGGGGTTTCACCATGTTGGTAAGGCTGGTCTCGAACTCCTGACCTCATGATCCGCCCACTTCGGCCTCCCAAAGTGCTGGGATTACAGGCGTGAACTACCGTGC	318	Long Reads (vamos)	16bp+	2	2	0
chr2:206046059:CAAACAATATAGTACATTTA	20	Long Reads (vamos)	16bp+	2	2.01204819277108	0.0120481927710843
chr2:206058125:AAAAACCTATAAAAGGGCCGGGCGCAGTGGCTCACGCCTGTAATCCCAGCACTTTGGGAGGCCAAGACAGGTGGATCACCTGAGGCCAGGAGTTCGAGACCAGCTTGGCCAACATGGTGAAACCCCATCTCTACTAAAAATACAAAAATCAGCCAGATATGATGGTAGATGCCTGTAATCCCAGCTACTCAGGAGGCTGAGGTACAAGAATCGCTTGAACCCGGGGGCAGAGGTTGCAGTGAGCTGAGACTGCACCACTGCATTCCAGCCTGAGAGACAGAGCAAGACTCGTCTCAAAAAA	301	Long Reads (vamos)	16bp+	2	2	0
chr2:2060664:CCCTTCCTTTTCCCTCCCTCCC	22	Long Reads (vamos)	16bp+	3	3.21686746987952	0.220687628563033
chr2:206072186:CATCCTCTCTTG	12	Long Reads (vamos)	7-15bp	2	1.98969072164948	0.0103092783505155
chr2:206074839:GAGGCAGGAGAATCGCTTAAACCCAGGAGGCAGAGGTTGCTGTGAGCTGAGATCGCTCCACTGCACTCCAGCCTGGATGACAAGAGCGAAACTCCATCTC	100	Long Reads (vamos)	16bp+	2	1.98630136986301	0.0136986301369863
chr2:206077145:GGGCGCCTGTAGTCCCAGCTACTCAGGAGGCTGAGGGAGGAGAATGGTGTGAACCCGGGAGTC	63	Long Reads (vamos)	16bp+	2	2	0
chr2:2060781:CTTTCCCTCTCTCTCTCT	18	Long Reads (vamos)	16bp+	4	3.99193548387097	0.170666142145292
chr2:206080956:AAAAGTTATGCACCAAGA	18	Long Reads (vamos)	16bp+	2	1.97560975609756	0.0240891297801867
chr2:206081768:AAAG	4	Long Reads (vamos)	4-6bp	7	7.34453781512605	1.668423301524
chr2:206089005:TAATTTTTTTTTT	13	Long Reads (vamos)	7-15bp	2	1.97560975609756	0.0567772890843663
chr2:206091483:ATATATATATACACACACACACATATATATGTATATCACATATATGTGTGTATATATATACAC	63	Long Reads (vamos)	16bp+	3	2.61386138613861	0.239405940594059
chr2:206093211:ATTCTTGTTCTCATGCCTCT	20	Long Reads (vamos)	16bp+	2	2	0
chr2:206094695:TATATGTATGTGTG	14	Long Reads (vamos)	7-15bp	6	5.69230769230769	0.245676803816339
chr2:206095050:TAAGCTTTTATAAATA	16	Long Reads (vamos)	16bp+	2	2	0
chr2:206100347:TCTTTCTCCTCTCC	14	Long Reads (vamos)	7-15bp	3	3.17213114754098	0.342026825633383
chr2:206104053:GGCTAATTTTTAAATTTTTTGTAGAGACAGGGTCTCACTATGTTGCCCAGGCTGGGCTCAAACTCCTAGCCTCAAGTGATCCTCCCACCTTAGCCTCCCAAAGTGTTAGGATTACAGGCGTAAGCCACC	129	Long Reads (vamos)	16bp+	2	2	0
chr2:206107999:ATATATATATAC	12	Long Reads (vamos)	7-15bp	2	2.04166666666667	0.0404929577464789
chr2:206108045:GTGTGTCTGTGTATATAT	18	Long Reads (vamos)	16bp+	2	1.98888888888889	0.0111111111111111
chr2:206109940:AAGAAAGAAAGAAA	14	Long Reads (vamos)	7-15bp	4	3.68148148148148	0.233609729132117
chr2:206110337:AAAAG	5	Long Reads (vamos)	4-6bp	6	5.7175572519084	0.481150910158544
chr2:206110951:GTGGCTCACGCCTGTTATCCCAGCACTTTGGGAAGCTGAGGCAGGCAGATCACTTGAGGTCAGGAGTTTGAGACCAGCCTGGCCAACATGGCAAAACCCCATCTCTACTAAAA	113	Long Reads (vamos)	16bp+	2	2	0
chr2:206111385:AAACAAACAAAAAT	14	Long Reads (vamos)	7-15bp	2	2	0
chr2:206113648:AGAATTAGGTTTTAAAACCTAATCTCAGT	29	Long Reads (vamos)	16bp+	3	3	0
chr2:206113891:TTTTGTTTTTTGAGAGAGTCTCACTCTGTCATCCAGGCTGGAGTGCAGTGGTGTGATCTCGGCTCACTGCAACCTCCATCTCCTGGGTTCAAGCAATTCTCCTGCCTCAGCCTCCTGAGTAGTTGGGACTACAGGCGCATGCCACCATGCCCGGCTAATTTTTTGTATTTTT	172	Long Reads (vamos)	16bp+	2	2	0
chr2:206115845:CATGGATAATTT	12	Long Reads (vamos)	7-15bp	2	2	0
chr2:206117961:TAATCACCAGTCTCAGACTATACATTGCCATTTTCAACATATGCTTTTAGT	51	Long Reads (vamos)	16bp+	2	2	0
chr2:206118695:AATCCCAGCACTCTGGGAGGTTGAGGCGGGTGGATCACCTGAGGTCAGGAGTTTGAGACCATCCTGCCCAACATGGTGAAACCCCGCCTCTACTAAAAACACAAAAATTAGCTGGGC	117	Long Reads (vamos)	16bp+	2	2	0
chr2:206131541:CTGTAATCCCAGCACTTTGGAAGGCTGAGGTGGGCAGATCGCCTGAGGTCAGGAGATCGAGACCATCCTGGCTAACACGGTGAAACCCAGTCTCTACTAAAAATACAAAAAATTAGCCTGGCATAGTGGCACGCGC	136	Long Reads (vamos)	16bp+	2	1.98571428571429	0.0142857142857143
chr2:206149159:TATATAAAAACATTAAAT	18	Long Reads (vamos)	16bp+	2	2	0
chr2:206150023:TCTA	4	Long Reads (vamos)	4-6bp	9	9.15079365079365	1.95307936507936
chr2:20615363:CCACCGGCCCCTCAGTCAGCTTCC	24	Long Reads (vamos)	16bp+	2	2	0
chr2:206155110:TTATTTATTTATT	13	Long Reads (vamos)	7-15bp	2	2	0
chr2:206155568:CAATACGCCTGGCCAATTTTTTTATTTTTTAGTAGAGATGGGGTTTCGCCATGTTGGCCAGGCTGGTCTCAAACTCCGGACCTCAGGTGATCCACCTGCCTTGGCCTCCCAAAGTGCTAGGATTACAGGCGTGAGC	136	Long Reads (vamos)	16bp+	2	2	0
chr2:206165806:CATAATTCATGTTCTCATTT	20	Long Reads (vamos)	16bp+	2	2	0
chr2:206167847:GGTGAGGGATAAGAAAATAT	20	Long Reads (vamos)	16bp+	2	1.98958333333333	0.0104166666666667
chr2:206171497:GGTGGCCGGGCAGAGGCGCCCCTCAGCTCCCAGACCG	37	Long Reads (vamos)	16bp+	2	1.9620253164557	0.0370009737098345
chr2:206171625:CTGGCTGGGCAGAGGGGCTC	20	Long Reads (vamos)	16bp+	2	1.97142857142857	0.0281573498964803
chr2:206171755:GGCTGCCGGGCGGAGACGCTCCTCACTTCCCAGACAGGGTGGCAGCCAGGCGGAGGGGCTCCTCACTTCTCAGACAGGGCGGTTGCCAGGAGGAGGGTCTCCTCACTTCTCAGACGG	117	Long Reads (vamos)	16bp+	7	7.13008130081301	0.392776222844196
chr2:206172592:GGAGAG	6	Long Reads (vamos)	4-6bp	72	72.5037037037037	96.8339414040907
chr2:206173804:TTTTTTTTTTTTGAGACCAAGTCTCGCTCTGTTGCCCAGGCTGGAGTGCAGTGGCTCAATCTCAGCTCACTGCAACCTCTACCTCCTGGGTTCAAGTGATTCTTCTGCCTCAGCCTCCTGAGTAGCTGGGATTACAGGCACATGCCACCACGCCCAGCTAATTTTTTGGATTTTTAGTAGAGATGGGGTTTCACCATGTTGGTCAGGCTGGTCTCGAATTCCTGACCTTGTGATCCACCCCTCCTCGGCCTCCCAAAGTGCTGGAATTACAAGTGTGAGCCACTGAACCCAGCCGCCCAGGCTTTTTTTTT	311	Long Reads (vamos)	16bp+	2	2	0
chr2:206177285:AAATTTAAAAAGAAAGAAA	19	Long Reads (vamos)	16bp+	2	1.99	0.01
chr2:206180734:ATT	3	Long Reads (vamos)	2-3bp	15	15.048	4.07832258064516
chr2:206192008:TTTTTGTATTTTTTAGTAGAGATGGGGTTTTACCATGTTGCCCAGGCTGGTCTCGAACTCCTGATTTCAAGTGATCTGCCCACCTCAACCTCCCAGTGTACTAGGATTGCAAAAATGAGC	120	Long Reads (vamos)	16bp+	2	2	0
chr2:206192298:TTTATTTTATTAT	13	Long Reads (vamos)	7-15bp	4	3.98425196850394	0.126734158230221
chr2:206196373:AAAAATAAA	9	Long Reads (vamos)	7-15bp	3	4.04464285714286	1.64663770913771
chr2:206204542:GTTTTT	6	Long Reads (vamos)	4-6bp	5	4.71538461538462	0.391234347048301
chr2:206205688:TAT	3	Long Reads (vamos)	2-3bp	8	7.69230769230769	1.05003734129948
chr2:206214601:TTTATTTTTTTAAT	14	Long Reads (vamos)	7-15bp	3	2.90265486725664	0.12436788874842
chr2:206223977:AAAAAAAAGAAAAAAA	16	Long Reads (vamos)	16bp+	2	2.45299145299145	0.267167698202181
chr2:206229912:GCTGGG	6	Long Reads (vamos)	4-6bp	4	3.87341772151899	0.18889970788705
chr2:206233438:TGACTTCAGCTGATCCACT	19	Long Reads (vamos)	16bp+	2	2	0
chr2:206237346:AAAC	4	Long Reads (vamos)	4-6bp	8	8.30252100840336	0.670417319470161
chr2:206240970:TTTTCTCTTTCTC	13	Long Reads (vamos)	7-15bp	3	2.91935483870968	0.0910044584316811
chr2:206245685:GGCTCAGGCCTGTAATCC	18	Long Reads (vamos)	16bp+	2	2	0
chr2:206248311:AAAAAAAAAAGAAAGAAAGAAAAAG	25	Long Reads (vamos)	16bp+	4	3.8	0.688372093023256
chr2:206249864:CTTTT	5	Long Reads (vamos)	4-6bp	5	8.90625	103.550196850394
chr2:206250787:TTTTTG	6	Long Reads (vamos)	4-6bp	8	8.16176470588235	2.31437908496732
chr2:206251924:ATACACCCCAGTCTTTTAATCTACGAATCTTTTGGGAGTCCGTATGCCCCAATCTTTTTGTCTTACAATTCTTTGTGACATT	82	Long Reads (vamos)	16bp+	2	2	0
chr2:206252919:TGTCATCTTGGAAGTGTCT	19	Long Reads (vamos)	16bp+	3	2.98809523809524	0.0119047619047619
chr2:206253079:ATTGTTTCAGG	11	Long Reads (vamos)	7-15bp	2	1.98571428571429	0.0142857142857143
chr2:206256184:TTTTCTTTTCTTTCT	15	Long Reads (vamos)	7-15bp	2	2.04424778761062	0.0783817951959545
chr2:206258793:AAAT	4	Long Reads (vamos)	4-6bp	11	10.9918032786885	1.26439506841891
chr2:206258925:AGCCTGAGCAAAATGGCAA	19	Long Reads (vamos)	16bp+	2	1.98717948717949	0.0128205128205128
chr2:206260001:CCACTTGGAAAAAGGTAGGGAGAAAT	26	Long Reads (vamos)	16bp+	2	1.99038461538462	0.00961538461538462
chr2:206260646:TGTCCAGATATATTGT	16	Long Reads (vamos)	16bp+	2	2	0
chr2:206261796:ATAA	4	Long Reads (vamos)	4-6bp	6	5.96385542168675	0.181604466647076
chr2:206262194:TTTTC	5	Long Reads (vamos)	4-6bp	8	7.92307692307692	1.3118664281455
chr2:20626288:GGAAGGCTCCCTGCT	15	Long Reads (vamos)	7-15bp	2	2.10112359550562	0.0919305413687436
chr2:206267077:TTTCT	5	Long Reads (vamos)	4-6bp	11	10.6296296296296	4.13045881702598
chr2:206269540:TTTC	4	Long Reads (vamos)	4-6bp	7	7.27067669172932	2.59284575074049
chr2:206269899:CTTT	4	Long Reads (vamos)	4-6bp	12	11.8394160583942	2.75343495062258
chr2:206271350:TGTTTAGATCTGTAATG	17	Long Reads (vamos)	16bp+	2	2	0
chr2:206271608:TTTTCTTTT	9	Long Reads (vamos)	7-15bp	3	3.22962962962963	0.387175234936429
chr2:206272779:AAAACA	6	Long Reads (vamos)	4-6bp	5	4.76335877862595	0.658954785672343
chr2:206276103:TGACTAGCATTAAAAAAAGTAAGATCGCATAGAAAATATCAGACTGCATTACATGTAATGAGAGTATTGTTTTGTGAAAAATCTTTTAAGTGTGCGTATGTGC	103	Long Reads (vamos)	16bp+	2	2	0
chr2:206279789:ATTTT	5	Long Reads (vamos)	4-6bp	6	5.95294117647059	0.140616246498599
chr2:206283365:TTG	3	Long Reads (vamos)	2-3bp	16	15.5267175572519	1.43581914268937
chr2:206295340:TTCTTTTTTT	10	Long Reads (vamos)	7-15bp	4	4.13492063492064	0.405650793650794
chr2:206296712:TTTTCTAAATCCAGCACCTTAGACCACTCGGCCACACTACCACACTCATTTTTTCTTAATATGTAACGTTTCCCATGTTACTTAAAA	87	Long Reads (vamos)	16bp+	2	2	0
chr2:206301967:TTTTTCTTTTTAGCTCAAGAG	21	Long Reads (vamos)	16bp+	2	1.99038461538462	0.0484503360716953
chr2:206303092:CTTAAACTAAGATTT	15	Long Reads (vamos)	7-15bp	2	1.98780487804878	0.0121951219512195
chr2:206322085:AAATATGGTATAAAATATAAA	21	Long Reads (vamos)	16bp+	2	1.98611111111111	0.0138888888888889
chr2:206330864:CACG	4	Long Reads (vamos)	4-6bp	13	12.4409448818898	2.66116735408074
chr2:206347058:TTTGTTTTTTTTT	13	Long Reads (vamos)	7-15bp	2	1.96124031007752	0.162548449612403
chr2:206351441:GATA	4	Long Reads (vamos)	4-6bp	13	12.6190476190476	3.42171428571429
chr2:206353186:GTTTT	5	Long Reads (vamos)	4-6bp	6	6.69047619047619	1.78342857142857
chr2:206356068:CCTCCAGGACGGGGCGGCTGGCCGGGCCGGGGGCTGACCCCCCCACCTCCCTCCCGGACGGGGCGGCTGGCCGGGCAGAGGGGCTCCTCACTTCCCAGTAGGGGCGGCCGGGCAGAGGCGCCCCTCACCTCCTGGACGGGGCGGCTGGCCGGGCAGGGGGCTGACCCCCCACCTCCCTCCCGGACGGGGCGTCTCGCCGGGCGGGGGGCTGACCCCCCCACCTC	224	Long Reads (vamos)	16bp+	6	6.18939393939394	0.215764515382836
chr2:206357713:AGAGGG	6	Long Reads (vamos)	4-6bp	5	5.60683760683761	1.13719422340112
chr2:206360163:TCTATCTCTTTC	12	Long Reads (vamos)	7-15bp	4	3.90434782608696	0.122349351639969
chr2:206360765:GGGGAGAAGGACACCATAGGGAGAC	25	Long Reads (vamos)	16bp+	2	2.01388888888889	0.0138888888888889
chr2:206361016:TATT	4	Long Reads (vamos)	4-6bp	12	11.9426229508197	1.2115566996342
chr2:206361588:TGAGTCATGCGTGTTTCTATA	21	Long Reads (vamos)	16bp+	2	2	0
chr2:20636276:ACAGCTCTGGAACACAC	17	Long Reads (vamos)	16bp+	3	2.48214285714286	0.305984555984556
chr2:206371953:TATATATGTACATGTACATATACATGTATACG	32	Long Reads (vamos)	16bp+	10	9.99242424242424	0.480858200323849
chr2:206374615:ATACATCGTATTATAAAAACACTTATA	27	Long Reads (vamos)	16bp+	33	33.7593984962406	28.7750056960583
chr2:206376202:CTCTCTTCTCCTTCT	15	Long Reads (vamos)	7-15bp	2	1.98765432098765	0.0373456790123457
chr2:206380672:TCTTCCCTTCCATTGTCTTC	20	Long Reads (vamos)	16bp+	2	1.98648648648649	0.0135135135135135
chr2:206383461:CTTTAAAATATT	12	Long Reads (vamos)	7-15bp	2	2	0
chr2:206400546:CCTCACCTCCCGGACGGGGCGGCTGGCCGGGCGGGGGGCTGACCCCCCCACCTCCCTCCCGGATGGCACGGCTGGCCAGGCGGGGGGCTGAACCCCCCACCTCCCTCCCGGATGGCATGGCTGGCCGGGCGGGGGGGCT	139	Long Reads (vamos)	16bp+	7	7.56060606060606	1.24057367568818
chr2:206406147:GGGTGGGGGTGG	12	Long Reads (vamos)	7-15bp	2	1.97	0.0697979797979798
chr2:206409429:GTCAGAAGGTCTTGTCT	17	Long Reads (vamos)	16bp+	2	2	0
chr2:206415388:GAACAGCAAATATTGC	16	Long Reads (vamos)	16bp+	2	2	0
chr2:206416770:CTCACCTTACCT	12	Long Reads (vamos)	7-15bp	2	1.97560975609756	0.0240891297801867
chr2:20641995:TCACCTGCTGTATACACACACCATCGGCCTGGCACCTACCCTCACTCCTAGCTCCTCTA	59	Long Reads (vamos)	16bp+	2	1.98611111111111	0.0138888888888889
chr2:206434595:GTTTTTTGTTT	11	Long Reads (vamos)	7-15bp	3	2.93814432989691	0.0586340206185567
chr2:206439555:TATATATATTTAAGG	15	Long Reads (vamos)	7-15bp	6	6.34375	0.636811023622047
chr2:206443451:GCGCCGCTCGCTCCCGCGCGTCCCC	25	Long Reads (vamos)	16bp+	3	3.13157894736842	0.433861201676758
chr2:206443707:AGCCCCG	7	Long Reads (vamos)	7-15bp	6	6.00840336134454	0.296538954564877
chr2:206456312:ATGAGAACAGCATGAGGGAAATCCACCCCCGAGATCCAATCACCTCCCACCAGGACCCTCCTCTAAAACTGGGGATTACAATTCAACATGAGATTTGCGTAGGGACATAGAGCCAAATCATATCAACCCTGGACTGGTGACT	142	Long Reads (vamos)	16bp+	2	2	0
chr2:206473572:AAT	3	Long Reads (vamos)	2-3bp	10	10.4358974358974	2.40318302387268
chr2:206474010:AAAAAAAAAAAAC	13	Long Reads (vamos)	7-15bp	3	3.11290322580645	0.312352478363493
chr2:206478502:ATG	3	Long Reads (vamos)	2-3bp	15	15.0420168067227	1.29482979632531
chr2:206479672:TCTCTCTT	8	Long Reads (vamos)	7-15bp	4	3.65979381443299	0.60180412371134
chr2:206483957:ACAGAGCAAGTTG	13	Long Reads (vamos)	7-15bp	3	2.92929292929293	0.0867862296433725
chr2:206486665:TCCTCCTCC	9	Long Reads (vamos)	7-15bp	6	6.27777777777778	0.346222222222222
chr2:206492690:CATTAATCT	9	Long Reads (vamos)	7-15bp	4	4.04494382022472	0.0661389172625128
chr2:206504038:TATCCTTGGTATATCTTTGATA	22	Long Reads (vamos)	16bp+	5	4.58407079646018	0.280815423514539
chr2:206508655:AAAAAAAGAAAGA	13	Long Reads (vamos)	7-15bp	4	3.88549618320611	0.548326482677628
chr2:206515413:GCTCCATGAGATTT	14	Long Reads (vamos)	7-15bp	3	2.68131868131868	0.21953601953602
chr2:206516994:TAAAATAATAATAAA	15	Long Reads (vamos)	7-15bp	3	2.9047619047619	0.087205966724039
chr2:206522110:ATATATATGTATGTA	15	Long Reads (vamos)	7-15bp	2	2	0
chr2:206540924:TTATAAAATTCTT	13	Long Reads (vamos)	7-15bp	3	3.26495726495726	0.213675213675214
chr2:206552636:TTAGTATTATTA	12	Long Reads (vamos)	7-15bp	3	3.125	0.110436893203884
chr2:206553242:ACACATATACAT	12	Long Reads (vamos)	7-15bp	2	1.97260273972603	0.0547945205479452
chr2:206556254:TAAACATTAGATATG	15	Long Reads (vamos)	7-15bp	2	2	0.0256410256410256
chr2:206558921:TTTG	4	Long Reads (vamos)	4-6bp	9	8.56637168141593	0.94421618204804
chr2:206561366:TTTTGGTGTCATAATGACAA	20	Long Reads (vamos)	16bp+	2	2	0
chr2:206574820:TTATGTGTTTAATTTATACATA	22	Long Reads (vamos)	16bp+	3	2.63157894736842	0.270144387517466
chr2:206578622:TTGATGGGCATTTGGGTTGG	20	Long Reads (vamos)	16bp+	2	2	0
chr2:206624801:CAAATTGAGGAGCATTCCT	19	Long Reads (vamos)	16bp+	2	2	0
chr2:206625800:TTTA	4	Long Reads (vamos)	4-6bp	11	11.4786324786325	1.56203949307398
chr2:206632586:CCCTATATTTTGATATA	17	Long Reads (vamos)	16bp+	2	2.02666666666667	0.0263063063063063
chr2:206665351:CTCAGTTTTAATTTGCATTAATTTTATTACTTATTTAATTTATTTAACAA	50	Long Reads (vamos)	16bp+	2	2	0
chr2:20667362:GGC	3	Long Reads (vamos)	2-3bp	12	11.8939393939394	3.92759657645154
chr2:206683323:TTCTTT	6	Long Reads (vamos)	4-6bp	4	4.36	0.958064516129032
chr2:206685143:TTAT	4	Long Reads (vamos)	4-6bp	11	10.6016949152542	0.908373171085035
chr2:206699430:AAAACAAAACAAAGAC	16	Long Reads (vamos)	16bp+	2	2.01219512195122	0.0121951219512195
chr2:206706664:ATTCTAAAGGATGA	14	Long Reads (vamos)	7-15bp	2	2	0
chr2:206716298:CCAGGCCAGAGCCACC	16	Long Reads (vamos)	16bp+	2	1.98717948717949	0.0128205128205128
chr2:206721150:AAT	3	Long Reads (vamos)	2-3bp	10	10.3716814159292	3.98561946902655
chr2:206744922:TAAA	4	Long Reads (vamos)	4-6bp	7	6.79120879120879	0.255921855921856
chr2:206750432:GGTCACACAGCTACTAA	17	Long Reads (vamos)	16bp+	2	1.95833333333333	0.0404929577464789
chr2:206751397:GAGAGGTCAAGAGAGGTGAGG	21	Long Reads (vamos)	16bp+	2	2.01408450704225	0.0140845070422535
chr2:206753332:GGCTCACTGCAGCCTCAT	18	Long Reads (vamos)	16bp+	2	2	0
chr2:206761606:TATATG	6	Long Reads (vamos)	4-6bp	8	8.39669421487603	0.52465564738292
chr2:206771699:GGTGGTACATGCCTGTA	17	Long Reads (vamos)	16bp+	2	2	0
chr2:206774083:TTTCAGGATATATTCTG	17	Long Reads (vamos)	16bp+	2	2	0
chr2:206785960:ATCTTCTTCCCTTATTCC	18	Long Reads (vamos)	16bp+	2	1.98648648648649	0.0135135135135135
chr2:206811405:AAGGGATTGGGGCACAGAGATAAGAGGTTGGGGTGTGGAAAT	42	Long Reads (vamos)	16bp+	4	4.01904761904762	0.0957875457875458
chr2:206814280:GTTTTGTTTTTT	12	Long Reads (vamos)	7-15bp	5	4.86554621848739	0.219057114371172
chr2:206830390:AAG	3	Long Reads (vamos)	2-3bp	20	19.5187969924812	2.25153793574846
chr2:206843954:AAATTTATTCAATTTTTCTTATATAT	26	Long Reads (vamos)	16bp+	2	2	0
chr2:206861455:TCCTCTCCACTGCATAA	17	Long Reads (vamos)	16bp+	2	1.98850574712644	0.104517508687517
chr2:206872349:TAAAAAATTCTAT	13	Long Reads (vamos)	7-15bp	2	1.98076923076923	0.0190440627333831
chr2:206879478:GTGTGTGT	8	Long Reads (vamos)	7-15bp	4	3.98181818181818	0.348290241868223
chr2:206889340:TTG	3	Long Reads (vamos)	2-3bp	11	11.6230769230769	2.25217650566488
chr2:206889978:TGCTATACATGTG	13	Long Reads (vamos)	7-15bp	2	1.98571428571429	0.0142857142857143
chr2:206904121:TCTATAAGGCCAATAGCTAGGCTATTTTCTAAATCTTGTAGGTGTGCTGCAT	52	Long Reads (vamos)	16bp+	2	2	0
chr2:206906940:TATCTCCCAATGTATTTGTGTTTTCTTTAATTTTTTCAGCAATCTTTGGTAATTTTCAATATGTA	65	Long Reads (vamos)	16bp+	2	1.98591549295775	0.0140845070422535
chr2:206914041:AAAAAAAAAAAG	12	Long Reads (vamos)	7-15bp	2	1.93162393162393	0.115974064249926
chr2:206931379:AAAAAC	6	Long Reads (vamos)	4-6bp	6	6.56934306569343	2.08522971232289
chr2:206935733:ATCC	4	Long Reads (vamos)	4-6bp	23	27.437037037037	34.6359314538419
chr2:206940622:TGTGTGTGTGTA	12	Long Reads (vamos)	7-15bp	2	1.93243243243243	0.0638652350981118
chr2:206943662:AGAT	4	Long Reads (vamos)	4-6bp	31	33.2962962962963	56.6727473742399
chr2:206957000:ACATAATAAAGAGTTG	16	Long Reads (vamos)	16bp+	2	2	0
chr2:206967331:TATA	4	Long Reads (vamos)	4-6bp	10	9.75	1.95275590551181
chr2:206995266:CTCTCTGT	8	Long Reads (vamos)	7-15bp	4	4.15447154471545	0.262828202052512
chr2:206997:AGGG	4	Long Reads (vamos)	4-6bp	252	608.231884057971	395903.639267957
chr2:206998118:TATATCTATACATC	14	Long Reads (vamos)	7-15bp	4	4.15178571428571	0.14792471042471
chr2:207012098:AAAATAAATAAAAAT	15	Long Reads (vamos)	7-15bp	2	2.05263157894737	0.0505263157894737
chr2:207018227:ACCCCAACCTCGTATGTCTGTGCCCCATCCCTTATTTCTGT	41	Long Reads (vamos)	16bp+	3	3.2	0.161538461538462
chr2:207046239:AGA	3	Long Reads (vamos)	2-3bp	67.5	67.6739130434783	77.8417962551571
chr2:207065971:TCCTCTTAGTTC	12	Long Reads (vamos)	7-15bp	4	3.98148148148148	0.0183454482519903
chr2:207068303:TTTCT	5	Long Reads (vamos)	4-6bp	11	11.0882352941176	1.5921568627451
chr2:207079060:TTTTGT	6	Long Reads (vamos)	4-6bp	6	6.23846153846154	0.927191413237925
chr2:207092054:TCTTTCACTCTCCCT	15	Long Reads (vamos)	7-15bp	2	2	0.0232558139534884
chr2:20710606:TATATACACATATATATTATACATA	25	Long Reads (vamos)	16bp+	7	7.00763358778626	0.0384028185554903
chr2:207108186:ACAAAA	6	Long Reads (vamos)	4-6bp	5	5.09	0.123131313131313
chr2:207133130:CTATCCCCTCATCTC	15	Long Reads (vamos)	7-15bp	2	2	0
chr2:207137283:GTCCTTAAATGAAGAG	16	Long Reads (vamos)	16bp+	2	1.98630136986301	0.0136986301369863
chr2:207151644:TTTTTAGAAATA	12	Long Reads (vamos)	7-15bp	2	2	0
chr2:207153409:ATAGTTAAATTT	12	Long Reads (vamos)	7-15bp	2	2	0
chr2:207184244:AAAAAAAAAAAAGAAAG	17	Long Reads (vamos)	16bp+	2	2	0.0425531914893617
chr2:207201494:TAGGAAAAGAGAGA	14	Long Reads (vamos)	7-15bp	2	1.92	0.0745945945945946
chr2:20720387:AATTTAACAAAACAAGT	17	Long Reads (vamos)	16bp+	2	2	0
chr2:207218631:TTTTTAATTGGAT	13	Long Reads (vamos)	7-15bp	2	2	0
chr2:207232511:AAAAC	5	Long Reads (vamos)	4-6bp	7	6.675	0.40609243697479
chr2:207247297:ATTC	4	Long Reads (vamos)	4-6bp	7	7.03125	0.199013157894737
chr2:207259697:CATCTTCACAGGTCTTC	17	Long Reads (vamos)	16bp+	2	1.98571428571429	0.0142857142857143
chr2:207261530:GGTGAGTAGAGGCAGAGATG	20	Long Reads (vamos)	16bp+	2	1.98591549295775	0.0140845070422535
chr2:207270425:TCTCTCTCCCTCTTTC	16	Long Reads (vamos)	16bp+	2	2.35593220338983	0.24829784151818
chr2:207273514:ATTTTCTTTTTTTTTTTT	18	Long Reads (vamos)	16bp+	2	1.99186991869919	0.0573104091696655
chr2:207277134:GCCTTCAGCTATTTCAGGCCATGTCCTGGCTGCAGAGAGACATTCTCCACCTGAGGTCACACTCTT	66	Long Reads (vamos)	16bp+	2	2	0
chr2:207293171:AGATGACTCAAGTCTAGCTA	20	Long Reads (vamos)	16bp+	2	2	0
chr2:207293493:TACACACACAAA	12	Long Reads (vamos)	7-15bp	2	2.09	0.143333333333333
chr2:207294751:TTTA	4	Long Reads (vamos)	4-6bp	10	10.3015873015873	2.69231746031746
chr2:207314215:AATTAGGGGTCAACCTG	17	Long Reads (vamos)	16bp+	3	2.96551724137931	0.0336808340016038
chr2:207325313:AAGAA	5	Long Reads (vamos)	4-6bp	10	10.0149253731343	1.11255751318595
chr2:207326055:AAAAAAAAAACA	12	Long Reads (vamos)	7-15bp	4	4.48854961832061	0.959483264826776
chr2:2073399:ATCCTAATGAAGAGACTTCATCCTGATGTTG	31	Long Reads (vamos)	16bp+	2	2	0
chr2:207358173:CAAACTAGAGTAAAACG	17	Long Reads (vamos)	16bp+	2	2	0
chr2:207378384:CTAAATATACAATCACATCGTCTGCAAACAGAGA	34	Long Reads (vamos)	16bp+	2	1.79310344827586	0.165998396150762
chr2:20738253:AAT	3	Long Reads (vamos)	2-3bp	10	10.0924369747899	6.72867112946874
chr2:207394937:AATCAGCAAAACTTCGTGATTCAGAAACA	29	Long Reads (vamos)	16bp+	2	2	0
chr2:207407899:TTCCTCCTCAACCAAGACACAGTTT	25	Long Reads (vamos)	16bp+	3	3	0
chr2:207417932:AGACTATTTAACCAATAATAGG	22	Long Reads (vamos)	16bp+	2	2	0
chr2:207423519:GAGA	4	Long Reads (vamos)	4-6bp	30	28.7293233082707	12.1989063568011
chr2:207425456:GGACTCATCCAGATAATCCAGGATATAATTGCATGTT	37	Long Reads (vamos)	16bp+	3	2.70833333333333	0.208771929824561
chr2:20742769:CTTTTCTTTTT	11	Long Reads (vamos)	7-15bp	4	4.10077519379845	0.810077519379845
chr2:207440621:TTTTG	5	Long Reads (vamos)	4-6bp	6	5.94915254237288	0.202520643198609
chr2:207443936:TTTTGT	6	Long Reads (vamos)	4-6bp	4	4.07594936708861	0.148003894839338
chr2:207453251:TGAACTAAATAAGG	14	Long Reads (vamos)	7-15bp	2	1.98780487804878	0.0121951219512195
chr2:207458361:TTTTAAATTTGAAAT	15	Long Reads (vamos)	7-15bp	2	1.98863636363636	0.0113636363636364
chr2:207464825:GGCCAGGCGCGGTGGCTCACGCCTATAATCCCAGCACTTTGGGAGGCTGAGGCAGGTGGATCATGAGGCCAGGAGTTCGAGACCAGCCTAGCCAAGATGGTGAAACCCCATCTCTACTAAAAATACAAAAATTAGCTGGGCGCAGTGGTGGGTGCCTGTAATCTCAGTTACTTGGGAGGGTGAGGCAGAATTGCTTGAACTTGGGAGGCGGAGATTTCAGTGAGTCCAGATCGCTGCACTCTAGCCTGGGCGACAGAGCAAGGCTCCGTCTCAAAAAAAAAAAAAAAGAAAGAAAGAAAAA	301	Long Reads (vamos)	16bp+	2	2	0
chr2:207470520:TGTGTGTGTGTGTGTTTC	18	Long Reads (vamos)	16bp+	3	2.54639175257732	0.250429553264605
chr2:207476169:AGAA	4	Long Reads (vamos)	4-6bp	56.5	57.8507462686567	69.255751318595
chr2:207485271:AAAATAAAAAATAAA	15	Long Reads (vamos)	7-15bp	2	1.98780487804878	0.0121951219512195
chr2:207506938:CTCCACTGAGTCCTGCTCAAATTGCAGATCCACAGAATCATAAGCAAATGACTGCTTTAAGCTACTTTGTTTGAGGTGGTTTGTTACATAGCAGTAAGATAACGAAAACACAGACCTTATACAAAAATGACTAAATTGTGTAAAGCTACCCAGAACAGACATCTCAAAGACCAGATACCTGATCTAAGAAAGCACAGTCTGTCTCGCCGGGCATGGTGGCTCATGCCTGTACTCCCAGCATGAG	244	Long Reads (vamos)	16bp+	2	2	0
chr2:207520417:AAAAAAAAAA	10	Long Reads (vamos)	7-15bp	3	3.152	0.468645161290323
chr2:20752418:ACTGAACAAGACAGATACACAGGTCTTCGTACTGAAATAGCGATCAAGTGTCAATGGCAATGTAGTAGTTTCCAGCAGCTGCTGTAACAAATTGCTACAAATGGGTGGCTTCAAATAACAAAAATTTACTCTCTGGCAGTTTTGGAGGCCAAATCAGTATC	161	Long Reads (vamos)	16bp+	2	2	0
chr2:207525971:AGAGAATATCCAAG	14	Long Reads (vamos)	7-15bp	2	2.01030927835052	0.0311426116838488
chr2:20752968:AAC	3	Long Reads (vamos)	2-3bp	13	13.0661157024793	0.945592286501377
chr2:207530382:GGGGTGGGAGCCGGCGGCCG	20	Long Reads (vamos)	16bp+	3	3.32323232323232	0.220985363842507
chr2:207535794:TTTA	4	Long Reads (vamos)	4-6bp	12	12.2384615384615	1.48533094812165
chr2:207541375:ATTTTATATCTTTTAT	16	Long Reads (vamos)	16bp+	2	2.01190476190476	0.0119047619047619
chr2:207543598:TTTA	4	Long Reads (vamos)	4-6bp	7	6.95327102803738	0.365720331511197
chr2:207549606:GCTCACACCTGTAGTCCCAACACTTTGGGAGCCGAGGTGGGCAGATCACAAGGTCAGGAGATCGAGACCATCCTGGCTAACATGGTGAAAC	91	Long Reads (vamos)	16bp+	2	2	0
chr2:207570350:GTGAGGAGAAAAA	13	Long Reads (vamos)	7-15bp	2	1.96296296296296	0.0546902042229145
chr2:207576231:TTTTTTTTTTCTGTTTA	17	Long Reads (vamos)	16bp+	3	2.91071428571429	0.19015444015444
chr2:207585280:GCCACTGAAGAAATCATAGAT	21	Long Reads (vamos)	16bp+	2	2	0
chr2:207586837:GAAGTATCATTAGATAGAATGGTTATTATCAAAAAGACAAGAAGTAACAAACTGATGAGGATGCAGAGAAAGGTGAACTCTTCCTCTTTGTGTTAG	96	Long Reads (vamos)	16bp+	2	2	0
chr2:207604908:CTTTTTATAGCTAAGTATA	19	Long Reads (vamos)	16bp+	2	1.97297297297297	0.0266567937800815
chr2:207607394:AAAG	4	Long Reads (vamos)	4-6bp	7	6.89430894308943	0.980541116886579
chr2:207615693:AAAAG	5	Long Reads (vamos)	4-6bp	8	8.46212121212121	1.838248901226
chr2:207620444:AAAAT	5	Long Reads (vamos)	4-6bp	10	9.99206349206349	0.519936507936508
chr2:207621599:AGAGAGACAGAAATT	15	Long Reads (vamos)	7-15bp	2	1.98969072164948	0.0103092783505155
chr2:207626387:TTTTGTTTGTTTGTTTGAGACGGAGTCTTGCTCTGTCGCCAGGCTGGAGTGCAGTGGCGCGATCTCGGCTCACTGCAGCCTCCACCTCCCGGGTTCAAGCAGTTCTCCTGCCTCAGCCTCCAAAGTAGCTGGAATTACAGGC	142	Long Reads (vamos)	16bp+	2	2	0
chr2:207628944:AGAGTCTTGACAT	13	Long Reads (vamos)	7-15bp	2	2	0
chr2:207630930:AAAGAAATTGAGGCCAGGCGCGGTGGCTCACGCCTGTAATCCCAGCACTTTGGGAGGCTGAGGCGGGCGGATCACGAGGTCAGGAGATCGAGACCATCCTGGCTAAAACGGTGAAACCCCATCTCTACTAAAAATACAAAAAATTAGCCGGGCATGGTGGCGGGCGCCTGTGGTTCCAGCTAGTCGGGAGTATGGGGCAGGAGAATGGCATGAACCCGGGAGGCAGAGCTTGCAGTGAGCCGAGATCGCGCCACTGCACACCAGCCTGGGCGACAGAGTGAGACTCCGTCTCAAAAAAAAAAAAAAAAAAGGGAA	315	Long Reads (vamos)	16bp+	2	1.98571428571429	0.0142857142857143
chr2:207633856:TGAA	4	Long Reads (vamos)	4-6bp	7	7.69607843137255	0.768103280916327
chr2:207637545:TTGTTTTTTTTTGTTG	16	Long Reads (vamos)	16bp+	2	1.98373983739837	0.0653072104491537
chr2:207639467:TTTA	4	Long Reads (vamos)	4-6bp	8	9.07377049180328	2.20112450887414
chr2:207640099:GGATTACAGGTGTGAGCCA	19	Long Reads (vamos)	16bp+	2	1.97183098591549	0.0277665995975855
chr2:207645301:ATATATATATGGGAAC	16	Long Reads (vamos)	16bp+	22	23.2608695652174	3.82926055220565
chr2:207646086:AAAAAACAAAGAAAAG	16	Long Reads (vamos)	16bp+	6	6.13138686131387	0.482610562473164
chr2:207650314:CCTATTTATGTTACATAAACA	21	Long Reads (vamos)	16bp+	3	3	0
chr2:207655333:TTTTGTTTTGTT	12	Long Reads (vamos)	7-15bp	3	3.12345679012346	0.184567901234568
chr2:207658288:TCACTGCACTGTTACAGATCCC	22	Long Reads (vamos)	16bp+	2	2	0
chr2:207658512:AAAATTAGTGTAGTAGCAGGTGCCCCATCTCTACT	35	Long Reads (vamos)	16bp+	2	2.01351351351351	0.0135135135135135
chr2:207660603:AAAT	4	Long Reads (vamos)	4-6bp	7	6.92222222222222	0.297253433208489
chr2:207673602:CTAATTGTCATTC	13	Long Reads (vamos)	7-15bp	2	1.98571428571429	0.0142857142857143
chr2:207675720:TTTTTTTC	8	Long Reads (vamos)	7-15bp	4	3.8962962962963	1.24289662797125
chr2:207676670:AAAA	4	Long Reads (vamos)	4-6bp	12	12.5474452554745	5.11721768999571
chr2:207686828:AGGGAAGGGG	10	Long Reads (vamos)	7-15bp	5	4.93382352941176	0.151143790849673
chr2:207686898:AGGG	4	Long Reads (vamos)	4-6bp	9	9.06716417910448	1.31124452923353
chr2:207686935:GAAAGAAGGAAGGAAGGAAAGAAA	24	Long Reads (vamos)	16bp+	6	6.02459016393443	0.0737704918032787
chr2:207688892:CTCATTGGATTTTATTAC	18	Long Reads (vamos)	16bp+	3	2.78260869565217	0.172001911132346
chr2:207698574:CTTTTTTTTTTTTCTTTGAGACAGAGTTTCACTCTGTCACCCAGGCTACAGCGCAGTGGCACGATCTCGGCTCACTGCAAGCTCCACCTCCTGGGTTCATGCCATTCTCCTGCCTCAGCCTCCCGAGTAGCTGGGACTACAAGCGCCCGCCACTGCGCCCGGCTAATTTTTTGTGCTTTTAATAGAGACGAGGTTTCACCGTGTTAGCCAGGATGGTCTCGATCTCCTGACCTCGTGATTCACCCACCTCGGCCTCCCAAAGTGTTGGGATTACAGGCATGAGCCAC	287	Long Reads (vamos)	16bp+	2	2	0
chr2:207699455:TTTTTTTTTTTTTTTGAGACAGAGTTTTGCTCTTGTTGCCCAGGCTGAAGTGCAATGGTGTGATCTCTGCTCACAGCAACCTTCGCCTCCCGGGTTCAAGCGATTCTCTTGCCTCAGCCTCCCGAGTAGCTGGGATTACAGGCATGTGCCACCACACCCAGCTAATTTTGTATTTT	176	Long Reads (vamos)	16bp+	2	2	0
chr2:207707565:AAGAGATAAGTG	12	Long Reads (vamos)	7-15bp	2	2	0
chr2:20771758:TTTGGACAATTTATTGCACACATTATTTTCTAGCTTACACCC	42	Long Reads (vamos)	16bp+	1	1	0
chr2:207729651:TCCTATCCTTTCCTTT	16	Long Reads (vamos)	16bp+	4	3.69444444444444	0.21417445482866
chr2:207735866:AAAAAAACAAAACAAAACACAC	22	Long Reads (vamos)	16bp+	2	2	0
chr2:207741568:GGGCGTGGTGTCTCACGCGTGTAATCCCAGCACTTTGGGAGGCCAAGGCAGGTGGATTGCCTGAGGTCAGGAGTTTGAGACCAGCCTGACCAACATGTTGAAACCCCGTCTCTACTAAAAATACAAAAACTAGCTGGGCGTGGTGGCGGGTGCCTGTAATCCTAGCTACTCAGGAGGCTGAGGCAGGAGAATCACTTAAACCCGGGGGGTAGAGGTTGCAGTGAGCCAAGATCATGCCATTGCACTCCAGCCTGGGCAGTAAGAGTGAAACTCAGTCTCAAAAAAAAAAAAAAAA	295	Long Reads (vamos)	16bp+	2	1.98611111111111	0.0138888888888889
chr2:207743806:TTTTTG	6	Long Reads (vamos)	4-6bp	7	7.27906976744186	0.546511627906977
chr2:207744352:GTTTT	5	Long Reads (vamos)	4-6bp	6	6.01754385964912	0.282875329917715
chr2:207747907:TTCA	4	Long Reads (vamos)	4-6bp	6	6.10714285714286	0.169104991394148
chr2:207752737:AGTGGCACATGCCTGAG	17	Long Reads (vamos)	16bp+	2	2	0
chr2:207758464:TTTTTTTTAGATGGAGTCTCACTCTGTCACCAGGCTGGAGTGCAGTGGCGCGATCTTGGCTCACTGCAACCTCAGTCTCCCAGGTTCAAGCGATTCTCCTGCCTCAGCCTCCCAAGTAGCTGGGATTACAGTCTTGTGCCACCACACCCAGCTAATTTTTG	161	Long Reads (vamos)	16bp+	2	2	0
chr2:207765895:GGGGGAG	7	Long Reads (vamos)	7-15bp	3	2.94047619047619	0.225329890992542
chr2:207767473:GCCCACCAGCAGGTAGAGC	19	Long Reads (vamos)	16bp+	2	1.98648648648649	0.0135135135135135
chr2:207776973:TTCACTGCAGCC	12	Long Reads (vamos)	7-15bp	2	1.95833333333333	0.0404929577464789
chr2:207779193:TTTCTT	6	Long Reads (vamos)	4-6bp	5	5.31192660550459	0.457356439007815
chr2:207779503:TTTCTTTT	8	Long Reads (vamos)	7-15bp	4	4.3134328358209	1.96117158568062
chr2:207784398:ACACACACACACACACACACACACCCCCATATATACATACATATATATATATATATAT	58	Long Reads (vamos)	16bp+	3	2.9051724137931	0.0865817091454273
chr2:207786502:ATTAA	5	Long Reads (vamos)	4-6bp	6	6.25454545454545	0.393327773144287
chr2:207788489:TTCAACGTTATGTTTAAT	18	Long Reads (vamos)	16bp+	2	2	0
chr2:207792280:CCCCCCA	7	Long Reads (vamos)	7-15bp	3	3.03100775193798	0.436531007751938
chr2:207792893:GTTTTTTTTTTT	12	Long Reads (vamos)	7-15bp	3	2.65873015873016	0.402603174603175
chr2:207800529:GGGCGTGGTGGCACGTGCCTGTAAATCCCAGCTACTGGGGAGGCTGAGGCAGGATAATCGCTTGAACCTGGGAGGTAGAGGTTGCAGTGAGCCAAGATCATGCCATTGCACTCCAGCCTGGGTGACGGAGCAAGACTCTTATCTCAAAAAAAAAAAAAAAAAAAAA	166	Long Reads (vamos)	16bp+	2	2	0
chr2:207803111:ATATATGTATGCATAATATATACACAACATAC	32	Long Reads (vamos)	16bp+	4	3.98019801980198	0.0196039603960396
chr2:207803797:TTTTTTGTTTTT	12	Long Reads (vamos)	7-15bp	2	2	0.02
chr2:207805232:ATTTTTTTTTTTA	13	Long Reads (vamos)	7-15bp	3	3.17829457364341	0.24140019379845
chr2:207810740:TTTCCAAAACTCTTTGGA	18	Long Reads (vamos)	16bp+	2	2	0
chr2:207811320:GCTGCCCCATCCCCA	15	Long Reads (vamos)	7-15bp	2	1.97777777777778	0.0219725343320849
chr2:207813225:TTTTTTTTTTGTT	13	Long Reads (vamos)	7-15bp	2	2.31707317073171	0.218312674930028
chr2:207815944:TATG	4	Long Reads (vamos)	4-6bp	13	12.5137614678899	1.21508664627931
chr2:207818405:AAAATTAGCCAGGCGTGGTGGCTCATGCCTGTAATCCCAGCTACTCAGGAGGCCGAGGCAGGAGAATCGTCTGAACCTGGGAGGTGGAGGTTGCAGTGAGCCAAGATCGTGTCATTGCACTCCAGCCTGGGAGACAGAGCTTAAAAAAAAAAAAAAAAGAAAAGAAACAAAAAAA	175	Long Reads (vamos)	16bp+	2	1.98571428571429	0.0142857142857143
chr2:20782098:GAAAATGTGGTCCC	14	Long Reads (vamos)	7-15bp	2	1.95774647887324	0.041046277665996
chr2:207823091:CTTCATTCAAAGTCTGGAA	19	Long Reads (vamos)	16bp+	3	2.69148936170213	0.215625714939373
chr2:207830695:GAAGTGTCCTTA	12	Long Reads (vamos)	7-15bp	3	2.91346153846154	0.371079163554892
chr2:207834131:AGGCTGGAGTACAATGGCGCAATCTCGGCTCACCGCAACCTCCACCTCCTGGGTTCAAGCAATTCTCCTGCCTCAGCCTCCCAACTAGCTGGGATTACAGGCATGTGCCACCACGCCTGGCTAATTTTGTATTTTTAGTAGAGACGAGGTTTCTCCATGTTGGCCAGGCTGGTCTTGAACTCCTGACCTCAGGTGATCCACCTGCCTCGGCCTCCCAAAGTGCTGGGATTACAGGCGTGAGCCACCGTGCCCGGCCT	257	Long Reads (vamos)	16bp+	2	2	0
chr2:207839249:GTACATTAGAAAATGCACATTAATGTACATGAATCTAAT	39	Long Reads (vamos)	16bp+	2	2.04597701149425	0.183908045977011
chr2:207840964:TAATTTT	7	Long Reads (vamos)	7-15bp	5	4.97826086956522	0.0215002388915432
chr2:20784885:CAAAAAAAA	9	Long Reads (vamos)	7-15bp	3	3.025	0.108613445378151
chr2:207857381:TATCTCACTCTGGA	14	Long Reads (vamos)	7-15bp	3	2.97590361445783	0.0238025271818983
chr2:207868815:ATCTGTTTGGATGGGATCAGTAGAAATTAATGTAAAGCAGTCACATCCATTTCTTCTGATATT	63	Long Reads (vamos)	16bp+	2	2	0
chr2:20787281:TTTTTTCTTTCT	12	Long Reads (vamos)	7-15bp	2	2.21238938053097	0.186630847029077
chr2:207872825:CAAA	4	Long Reads (vamos)	4-6bp	6	5.8953488372093	0.42421340629275
chr2:207874976:AATATTAGAAAAATAG	16	Long Reads (vamos)	16bp+	2	1.98630136986301	0.0136986301369863
chr2:207875817:AAC	3	Long Reads (vamos)	2-3bp	11	10.75	0.873873873873874
chr2:207878820:TTTTTTA	7	Long Reads (vamos)	7-15bp	5	5.06349206349206	0.267936507936508
chr2:207880123:AGGCCGGGCATGGTGGCTCACACCTGCAATCTCAGCACTTAGGGAGGCCAAGGTGGGAGGATCACTTGAGGCCAGGAGTTCGAGACCAGCCTGGCCAACATGGCAAAACCCCATCTCTACTAAAAACACAAAAATTAGCTGGGCGTGGTGGCATGTGCCTATAATCCCAGCTACTGGGGAGGCTGAGGCACAGGAATCACTTGAACCCAGGGGGCGAAGGTTGCAGTGAGCTGAGATCGTGCCACTGCACTCTAGCCTGGGCGACAGAGTGAGACTCTGTCTAAAAGAAAAAAAAAAAAAACGCAAATTGATGTAGTAATAAACATACAAAAAGTTTAGCTTCACAAATAAAAAATAG	358	Long Reads (vamos)	16bp+	2	2	0
chr2:20788817:TTTTATAAACTTATATTTA	19	Long Reads (vamos)	16bp+	2	1.98591549295775	0.0140845070422535
chr2:207895392:AAACTCAAATCCGTAGTTTTATTACCC	27	Long Reads (vamos)	16bp+	2	2	0
chr2:207898898:AAAAT	5	Long Reads (vamos)	4-6bp	7	7	0.113207547169811
chr2:207902808:CACC	4	Long Reads (vamos)	4-6bp	18	17.6535433070866	3.30758655168104
chr2:207906784:AAAT	4	Long Reads (vamos)	4-6bp	6	6	0.24390243902439
chr2:207914334:AAAATATAAAATAAATTAGCTGGGGGTGGTGGTGAATGCCTGTGGTCCCAATTACTCAAGAGGCTGCAGCAGGAGGATCAATTGAGCCCAGGAGGTTGAGGCTGCAGTGAGCCATGATCATGCCACTGTAGTCCAGCCTGGGTGATAAAGCAAGACCCTGTGTCAAAAAAAAAAAAAAAAA	181	Long Reads (vamos)	16bp+	2	2	0
chr2:207918521:AACA	4	Long Reads (vamos)	4-6bp	15	14.5891472868217	0.775193798449612
chr2:207921024:CCTCCTTCCCTC	12	Long Reads (vamos)	7-15bp	3	2.92452830188679	0.0894878706199461
chr2:207925129:TTGTTTTTTTGTTTT	15	Long Reads (vamos)	7-15bp	2	2.19512195121951	0.305877648940424
chr2:207942526:ATTCTGTCAAATGCAGCAA	19	Long Reads (vamos)	16bp+	3	2.975	0.0246835443037975
chr2:207944324:AGATTTGGCAAAACTGTGATGGAGACGAGAGG	32	Long Reads (vamos)	16bp+	2	2	0
chr2:207945917:AAACAAAACAAA	12	Long Reads (vamos)	7-15bp	4	3.96116504854369	0.0573005901389682
chr2:207948349:TTTTTTTTTTTTTTTTTTTTTTTTGAGACAGAGTCTCACTCTGTTGTCCAAGCTGGAGTGCAGTGGCACCATCTCAGCTCACTGCAAACTCCACCTTCCGGGTTCAAGCGATTCTCCTGCCTCAGCCTCCCGAGTAGCTGGGACTACAGGCACGTGCCACCATGCCCAGCTAATTGTTGTATTTTCTA	188	Long Reads (vamos)	16bp+	3	2.99206349206349	0.00793650793650794
chr2:207953603:CATGGTGAAACCCCTACTAAAAACA	25	Long Reads (vamos)	16bp+	2	2	0
chr2:207960244:CAGCCTTCAGGAAGCAGGTTTCTGTCTGCTGTGGTAAGAGGACATCA	47	Long Reads (vamos)	16bp+	4	4	0
chr2:207962743:GTGCAAATAAACC	13	Long Reads (vamos)	7-15bp	2	1.97872340425532	0.0210478151452757
chr2:207977639:GGCACAAGAAACCACACAGATCAG	24	Long Reads (vamos)	16bp+	2	2	0
chr2:207978159:TGCAACATCAACGGAGCG	18	Long Reads (vamos)	16bp+	2	1.8659793814433	0.117268041237113
chr2:207979718:GATTTCTGCTTTTGACTAAA	20	Long Reads (vamos)	16bp+	2	2	0
chr2:207981126:AAAAAAAGAAAAG	13	Long Reads (vamos)	7-15bp	4	4.248	0.300903225806452
chr2:207982211:CCTC	4	Long Reads (vamos)	4-6bp	13	13.0746268656716	1.60341151385928
chr2:20798555:TATAA	5	Long Reads (vamos)	4-6bp	10	10.0961538461538	0.476101568334578
chr2:207989562:ACACTAATCTGAGTCCTCA	19	Long Reads (vamos)	16bp+	2	2	0
chr2:20800604:TTTTTAT	7	Long Reads (vamos)	7-15bp	5	5.00793650793651	0.391936507936508
chr2:208018371:AAAAGAAAAAAAAAAAAAG	19	Long Reads (vamos)	16bp+	3.5	3.34375	1.04625984251968
chr2:20801930:TGTGTGTGTA	10	Long Reads (vamos)	7-15bp	6.5	6.29824561403509	0.972209284272628
chr2:208024142:AAAAT	5	Long Reads (vamos)	4-6bp	10	10.034188034188	1.56778661951076
chr2:208028233:CAAAAAA	7	Long Reads (vamos)	7-15bp	5	4.74626865671642	1.81483559645382
chr2:208028966:GGACCTCTGTATGTCAGCTA	20	Long Reads (vamos)	16bp+	3	2.98850574712644	0.0114942528735632
chr2:208029986:ACTCCAGCCTGAGCAACAGAGTGAGATCCTGTCTTAAAAAACAAAAACAAAAAAACACCCAAAACTAGAATGAAATGAAACCTAGAAGATTATCTAGTCCAATTATTAATCCACAGCCACTTTCTT	126	Long Reads (vamos)	16bp+	2	2	0
chr2:208043209:ATTGTTTGAAATGCAAATG	19	Long Reads (vamos)	16bp+	2	2	0
chr2:208043877:TTAT	4	Long Reads (vamos)	4-6bp	12	10.7768595041322	6.12479338842975
chr2:208046683:TTGGCCAGGCTGGTCTC	17	Long Reads (vamos)	16bp+	2	2	0
chr2:208047003:AAATA	5	Long Reads (vamos)	4-6bp	6	5.97752808988764	0.499489274770174
chr2:208048126:CCCTG	5	Long Reads (vamos)	4-6bp	15	15.4962406015038	3.38824333561176
chr2:208048837:CATCCTAGTAAGAGGGTGTCAGGA	24	Long Reads (vamos)	16bp+	3	2.54700854700855	0.249926318891836
chr2:208054110:ATATATACAC	10	Long Reads (vamos)	7-15bp	3	3.01136363636364	0.0343521421107628
chr2:208062440:GTGTGCGTGTGTGTGT	16	Long Reads (vamos)	16bp+	2	2.08433734939759	0.175727299441669
chr2:208063620:CTGTAATCCCAGCT	14	Long Reads (vamos)	7-15bp	2	2	0
chr2:208065103:AAT	3	Long Reads (vamos)	2-3bp	13	12.9032258064516	6.31576186729609
chr2:208065429:TAA	3	Long Reads (vamos)	2-3bp	11	11.5210084033613	2.94658880501353
chr2:208065499:TTTACCATATTAT	13	Long Reads (vamos)	7-15bp	2	2	0.0285714285714286
chr2:208066691:AAAAAAAAAAAAAAAAAAG	19	Long Reads (vamos)	16bp+	3	2.76865671641791	0.359611715856806
chr2:208071122:CAAA	4	Long Reads (vamos)	4-6bp	8	7.98701298701299	0.11825017088175
chr2:208073149:TTTTTTTG	8	Long Reads (vamos)	7-15bp	7	6.7089552238806	0.478565817528897
chr2:208075524:ATTTAAAAATTTATTTT	17	Long Reads (vamos)	16bp+	2	1.98837209302326	0.0116279069767442
chr2:208081253:ATATATGAGTTTATATGTG	19	Long Reads (vamos)	16bp+	2	2	0
chr2:208089233:CTCTACTAAAAATAGCAT	18	Long Reads (vamos)	16bp+	2	2	0
chr2:208090824:TATTTGTAGATTACTCTAAGGCTTGCCTTTAAGAGATCAGTAAGTTTATTGGCCCTATTTTCTACATAGCTCATGATAGAAAAATCTTAAAACTTTACATAATAATTCCATTCCAGGGTCTACTCACCTTTACCAACAGGAAGTGCTTATCTAACCTGAAATTTTTCAGTCATATTTTTTAAAACAGTCTAAATTTATTTATT	203	Long Reads (vamos)	16bp+	2	2	0
chr2:208093903:CCTT	4	Long Reads (vamos)	4-6bp	8	8.34848484848485	0.86999768679158
chr2:208098882:TTAT	4	Long Reads (vamos)	4-6bp	10	10.2380952380952	0.663919413919414
chr2:208100481:TTTCTTTTTCT	11	Long Reads (vamos)	7-15bp	3	3.20454545454545	0.377689104788341
chr2:208103138:AAAAAAGAAAAAAAAG	16	Long Reads (vamos)	16bp+	2	2.44262295081967	0.645440997154857
chr2:208103228:GCTGAGTGTGGTGGCTCATGCCCGTAATCCCAGCACTTTGGGAGGCC	47	Long Reads (vamos)	16bp+	2	2	0
chr2:208103553:ATAAA	5	Long Reads (vamos)	4-6bp	7	7.07627118644068	0.139432130957555
chr2:208110495:TTTTG	5	Long Reads (vamos)	4-6bp	8	8.56923076923077	1.13082886106142
chr2:208115281:TATACCCTGTGGG	13	Long Reads (vamos)	7-15bp	1	1.19512195121951	0.158988256549232
chr2:20811853:TCAAAATAATCTTGTTTAGATTATT	25	Long Reads (vamos)	16bp+	2	2	0
chr2:208118747:CAAAAA	6	Long Reads (vamos)	4-6bp	5	4.77272727272727	0.287322768974145
chr2:2081201:CTGTAGAGACAGCAAAGGGAAAACAGGCCGTCTCTCCTGTT	41	Long Reads (vamos)	16bp+	2	1.98701298701299	0.012987012987013
chr2:208120480:CTCCTTCCCTTTCTTTCTTTTTCT	24	Long Reads (vamos)	16bp+	2	1.93670886075949	0.0856864654333009
chr2:208122489:TTAAAATTATATTTATT	17	Long Reads (vamos)	16bp+	2	2.025	0.0246835443037975
chr2:208122850:AAAAAAAATAATAATAATA	19	Long Reads (vamos)	16bp+	5	5.97637795275591	2.03912010998625
chr2:208123288:TAAAAATATGTATT	14	Long Reads (vamos)	7-15bp	3	2.77777777777778	0.17478152309613
chr2:208123416:TATTAAAATATAAATATTTAAAATA	25	Long Reads (vamos)	16bp+	4	3.78651685393258	0.169816138917263
chr2:208124488:CGGCGGCGCTGAGCGGGTGGGG	22	Long Reads (vamos)	16bp+	2	2	0
chr2:208131590:TTTTATTTTATTT	13	Long Reads (vamos)	7-15bp	2	2.01234567901235	0.0123456790123457
chr2:208145224:TTG	3	Long Reads (vamos)	2-3bp	12	11.2824427480916	1.45038167938931
chr2:208149212:AAAAATAGAAG	11	Long Reads (vamos)	7-15bp	4	3.59504132231405	0.476308539944904
chr2:208149376:GGCACATTAATGAGCATTATAATTCA	26	Long Reads (vamos)	16bp+	2	1.98888888888889	0.0111111111111111
chr2:208158792:TTTTTTTTTTTTTGAAACAGAGTCTCACACTGTCTCCTAGGCTGGAGTGCAGTGGCACGATCTTGGCTCACTGCCACCTCCACCTCCCAGGTTCAAGCAACTCTCCTGCCTCAGCTTCCCGAGTAGCTGGGATTACAGGCGCCCGCCACTACGCCCGGCTAATTTTTTGTATTTTTAGTAGAGACGGGGTTTCACCATGTTGGCCATGGCTGGTCTTGAACTCCTGACCTCATGATTCCCCCTCCTCAGCCTCTCAAAGTGTTGGGATTACAGGCATGAGCCACCGCACCGACAGATACTTAATTCCCCCTTTTTTTTTTTTTT	324	Long Reads (vamos)	16bp+	2	2	0
chr2:208169712:AAAAAAAAAAAAGGAAAAG	19	Long Reads (vamos)	16bp+	2	2.32743362831858	0.275758533501896
chr2:2081719:TTTA	4	Long Reads (vamos)	4-6bp	10	9.85106382978723	0.300160146419584
chr2:208176853:TCTGTACATATCTGTATACAGA	22	Long Reads (vamos)	16bp+	21	45.1811594202899	2906.44139426637
chr2:208177179:TAATATACATTA	12	Long Reads (vamos)	7-15bp	3	2.97619047619048	0.0476190476190476
chr2:208177800:TTTA	4	Long Reads (vamos)	4-6bp	10	9.70229007633588	1.39530240751615
chr2:208179130:TGAATGAATGAAGTGAG	17	Long Reads (vamos)	16bp+	3	3	0
chr2:208182010:TTCAAATTGG	10	Long Reads (vamos)	7-15bp	3	3	0.0224719101123595
chr2:208186114:CACATATATGTGCATA	16	Long Reads (vamos)	16bp+	2	2.04123711340206	0.0399484536082474
chr2:208186168:ATATATGTACATATATGT	18	Long Reads (vamos)	16bp+	2	2	0
chr2:208190731:GGGGAGAATTACAAAGAACCTTCTTAAAGGTG	32	Long Reads (vamos)	16bp+	2	2.01408450704225	0.0140845070422535
chr2:208192411:AAAC	4	Long Reads (vamos)	4-6bp	7	7.62204724409449	0.808398950131234
chr2:208199336:TTCC	4	Long Reads (vamos)	4-6bp	11	11.0538461538462	1.01258199165176
chr2:208205639:ATTTAATTTAAGCTC	15	Long Reads (vamos)	7-15bp	3	3.01298701298701	0.012987012987013
chr2:208212874:AAAAAAAAAA	10	Long Reads (vamos)	7-15bp	4	4.18045112781955	1.08840282524493
chr2:208215704:ATT	3	Long Reads (vamos)	2-3bp	14	13.704347826087	5.12234935163997
chr2:208225452:AAAAAAAAAAAAAATTAGCTGGATGTGGTGGTGGGCACCTTGAATCCCAGCTACTCAGGGAGTTTGAGGCAGGAGAATCACTTGAACCTGGGAGGCGGAGGTTGCAGTGAGCCAAGATGGTGCCACTGCACTCCAGCCTGGATGACAAGAGTGAAACTCTGTCTAAACAAG	171	Long Reads (vamos)	16bp+	2	2	0
chr2:208227352:ACAGAGTGCTGACTGGTGTATTTACAATCCTCTAGCTAGAC	41	Long Reads (vamos)	16bp+	3	3	0
chr2:208251621:TATATAAACAACGTAGTG	18	Long Reads (vamos)	16bp+	2	2	0
chr2:208256222:TATT	4	Long Reads (vamos)	4-6bp	8	7.82417582417582	0.346520146520147
chr2:208258287:AAAC	4	Long Reads (vamos)	4-6bp	6	6.32743362831858	0.365044247787611
chr2:20827764:AAAT	4	Long Reads (vamos)	4-6bp	9	9.37837837837838	1.72825552825553
chr2:208284891:CTCCCGCCCTCAAGCAGTC	19	Long Reads (vamos)	16bp+	2	2	0
chr2:208286387:TCATGTTTTTCTGTAAGTATACTGCACTGCTACT	34	Long Reads (vamos)	16bp+	2	2	0
chr2:20829287:TCCTGGGCTCAAGTGATCCTCCCACCTCAACCACTGGAGTAGCTGGGACTACAGGCACATGCCACTACACCCAGATAATTTGTTCTATTCTTAGTATAGATAGGGTTTTTCCCTGTGGCCCAGGTTGGTCTCGAAA	136	Long Reads (vamos)	16bp+	2	1.9875	0.0125
chr2:208320108:ACTAATATGAGATACATTAA	20	Long Reads (vamos)	16bp+	2	2.01315789473684	0.0131578947368421
chr2:208322714:ACTTTAAGTTCTCGGGTACATGTGCACAATGTGCAGGTTTGTTACATATGTATACATATGCCATGTTCGTGTGTTGCACCCATTAACTTGTCATTTACATTAGGTATATCTCCTAATGCTATCCCTCCCCCCTCCCCCACCCCATGACAGGCCCCCGTGTATGATGTTCCCCTTCCTGTGTCCAAGTGTTCTCAATGTTGAATTCCCACCTATGAGTGAGAACATGCGGTGTTTGGTTTTTTGTCCTTGTGATAGTTTGCTGAGAATGATGGTTTCCAGCTTCATCCATGTCCCTACAAAGGACATGAACTCATCCTTTTTTATGGCTGCAGAGTATTCCATGGTGTGTATGTGCCACATTTTCTTTTTTATTTTTATTTTATTTTTTATTTTATTATTATTAGTAGTAGTAT	413	Long Reads (vamos)	16bp+	2	2	0
chr2:208326790:AAATATATTTGTTTTCTCAAAAAAAGTTAGC	31	Long Reads (vamos)	16bp+	2	2	0
chr2:208327040:ATGTCCAATTTCGCCAGTAGTCAAGGAAGTGCTAAATAATGT	42	Long Reads (vamos)	16bp+	2	2	0
chr2:208335935:AATTATTGATTAAA	14	Long Reads (vamos)	7-15bp	2	2	0
chr2:208337409:ATTTATAGACAGATACATCTATATAGAT	28	Long Reads (vamos)	16bp+	2	2	0
chr2:208337523:ATCTATCTAGATATATATCA	20	Long Reads (vamos)	16bp+	4	3.96078431372549	0.0578528441079402
chr2:208340995:ATTTTTATTATTTTT	15	Long Reads (vamos)	7-15bp	2	1.98936170212766	0.0106382978723404
chr2:20834567:CCCCTC	6	Long Reads (vamos)	4-6bp	29	28.8307692307692	13.8161001788909
chr2:208349500:TAATTATATATGTTATA	17	Long Reads (vamos)	16bp+	2	1.98795180722892	0.0120481927710843
chr2:208359120:GAAGTTACAAAGGTTAAACCCTATGCAAGTGTCGTTGTGGAAAACAACCAGTCAGAGGCC	60	Long Reads (vamos)	16bp+	2	2	0
chr2:208368512:TTTTTGTTTTTTG	13	Long Reads (vamos)	7-15bp	2	2.18803418803419	0.153993516062482
chr2:2083743:CTTAGAAGGGAGGGAGACCACTCCATCAGTAAGCCCATGTGCTGATGACTTCCTATACTCATTTTAGTATAGACTGAGAGGGCTACTAAGGAACGGAAAGTTCAGTT	107	Long Reads (vamos)	16bp+	5	5.05333333333333	0.213333333333333
chr2:208375661:TGTGA	5	Long Reads (vamos)	4-6bp	6	5.75	0.25
chr2:208377408:GGCCGGGCAGAGGGGCTCCTCACTTCCCAGAAGGGGC	37	Long Reads (vamos)	16bp+	2	2	0
chr2:208377502:CCCCCACCTGCCTCTGGGACGGGGCGGCTGGCCGGGCGGGGGCTGAC	47	Long Reads (vamos)	16bp+	3	2.76724137931034	0.197526236881559
chr2:208377628:AGGCAGAGGGGCTCCTCACATCCCAGACGATGGGCGGCC	39	Long Reads (vamos)	16bp+	7	6.28181818181818	1.32351959966639
chr2:208378348:AGAGGGAGACTGTGGGGAGAGGG	23	Long Reads (vamos)	16bp+	2	2.02439024390244	0.0487804878048781
chr2:208378985:ACACAGTGTTAACTGAAG	18	Long Reads (vamos)	16bp+	3	2.98571428571429	0.0142857142857143
chr2:20838202:CCATTGTGGAATTCTG	16	Long Reads (vamos)	16bp+	2	2	0
chr2:208394805:TTATTTAAGGAATTAAA	17	Long Reads (vamos)	16bp+	2	2	0
chr2:208408173:ATTTTGTTAATAAATAA	17	Long Reads (vamos)	16bp+	2	2	0
chr2:20841608:TTTGATCCTAAAAATGGCT	19	Long Reads (vamos)	16bp+	2	2	0
chr2:208427895:TTTTTTCTTAGTATAATATCTC	22	Long Reads (vamos)	16bp+	2	2	0
chr2:208430714:TTTTTTGTATTTTTT	15	Long Reads (vamos)	7-15bp	2	2.00990099009901	0.0099009900990099
chr2:208447606:AAAT	4	Long Reads (vamos)	4-6bp	9	8.81651376146789	0.836391437308868
chr2:208449437:GATA	4	Long Reads (vamos)	4-6bp	11	11.4778761061947	1.07316687737042
chr2:208477880:TAGTAC	6	Long Reads (vamos)	4-6bp	18	19.3106060606061	8.68904695813093
chr2:208483397:AAGCTGCTTATTTCTTTAATTCTGAA	26	Long Reads (vamos)	16bp+	2	2	0
chr2:208496207:AATCTATTTTCTCAAGGAAC	20	Long Reads (vamos)	16bp+	2	2	0
chr2:208529658:TCTGCAGCTCTCAGCAGAGAGGAGGCTCTGGAGTGGGTAGCTCCTCTTTGAAGCTAGTCATCCTGACA	68	Long Reads (vamos)	16bp+	2	2	0
chr2:208532059:AATAAATACTATTTTATTGTATAATGATTTATA	33	Long Reads (vamos)	16bp+	2	2.0506329113924	0.0486854917234664
chr2:208534046:ATATATATATATATATATATATCTTATATTCAG	33	Long Reads (vamos)	16bp+	5	5.39230769230769	1.68211091234347
chr2:208548402:CCAAGCC	7	Long Reads (vamos)	7-15bp	4	3.97701149425287	0.278535151029137
chr2:208549479:ATAATTCCTT	10	Long Reads (vamos)	7-15bp	2	2.04054054054054	0.0668271010736764
chr2:208550537:TTTTAAATTTAACATAT	17	Long Reads (vamos)	16bp+	2	2.22988505747126	0.179096498262497
chr2:208550949:TCTT	4	Long Reads (vamos)	4-6bp	8	8.07407407407407	0.555209415022499
chr2:208554188:AAGTGCATGTTGCTAAGTAAAA	22	Long Reads (vamos)	16bp+	2	2	0
chr2:208558429:TTTC	4	Long Reads (vamos)	4-6bp	6	7.03030303030303	8.4265556326625
chr2:208565864:ATAA	4	Long Reads (vamos)	4-6bp	11	11.3240740740741	1.92203184492904
chr2:208586806:AAGG	4	Long Reads (vamos)	4-6bp	6	5.9390243902439	0.304878048780488
chr2:208608205:AATTTCTCAGACTGA	15	Long Reads (vamos)	7-15bp	2	2	0
chr2:208617458:TTTTCACCTTTCTATGGTTTCTCC	24	Long Reads (vamos)	16bp+	2	2	0
chr2:208634990:CCTAAGAACAAGGT	14	Long Reads (vamos)	7-15bp	2	2	0
chr2:208636716:TATATACA	8	Long Reads (vamos)	7-15bp	18	17.9185185185185	16.4783858485351
chr2:208636970:TATATCTGTGTGCATACATATATATGTG	28	Long Reads (vamos)	16bp+	21	24.4296296296296	36.7095632946379
chr2:208641209:TATC	4	Long Reads (vamos)	4-6bp	26	25.8879310344828	0.900374812593703
chr2:208648225:CTTTTTTTTTTCAG	14	Long Reads (vamos)	7-15bp	2	1.95698924731183	0.0416082281439925
chr2:208649439:CATGTTGGAGTTTATTTACATAGA	24	Long Reads (vamos)	16bp+	2	2	0
chr2:208652097:AGAACTTAAAATATTGTCCTTGTATTATTAAAACTCA	37	Long Reads (vamos)	16bp+	3	3	0
chr2:208652239:GAAAATACAAAAATATTCAGTAG	23	Long Reads (vamos)	16bp+	2	2	0
chr2:208654539:TTGTATAGA	9	Long Reads (vamos)	7-15bp	5	4.96039603960396	0.0584158415841584
chr2:208656299:CATCCCTC	8	Long Reads (vamos)	7-15bp	4	3.52525252525253	0.313131313131313
chr2:208678143:AATCATGTTGTCTGCAAAC	19	Long Reads (vamos)	16bp+	2	1.98571428571429	0.0142857142857143
chr2:20868997:ATATATATG	9	Long Reads (vamos)	7-15bp	5	5.14035087719298	0.139419344822233
chr2:208702660:TGGGACAATGAATTTTTGTTGTTTAAGA	28	Long Reads (vamos)	16bp+	2	2	0
chr2:208712772:AATTGAACAAATAAAATT	18	Long Reads (vamos)	16bp+	4	4	0
chr2:208715820:TTTGTTTGTAATATTAACAATTTGAAA	27	Long Reads (vamos)	16bp+	2	1.98611111111111	0.0138888888888889
chr2:208716356:TATG	4	Long Reads (vamos)	4-6bp	6	6	0.24390243902439
chr2:208726404:TATC	4	Long Reads (vamos)	4-6bp	14.5	14.5166666666667	1.39467787114846
chr2:208746469:TTTATTATTATTT	13	Long Reads (vamos)	7-15bp	3	2.98979591836735	0.0102040816326531
chr2:208755094:GTACCTATAGTTA	13	Long Reads (vamos)	7-15bp	2	2	0
chr2:20875836:CTGCACCCACTGTC	14	Long Reads (vamos)	7-15bp	2	2.01428571428571	0.0142857142857143
chr2:208764526:AAGAGAATAAAATACCT	17	Long Reads (vamos)	16bp+	2	1.98863636363636	0.0113636363636364
chr2:208769619:TCAGAAGCACCTTTATATGATTTGATGTTTC	31	Long Reads (vamos)	16bp+	2	1.89473684210526	0.0954385964912281
chr2:208770229:AGATATTAACTACACAGATAAC	22	Long Reads (vamos)	16bp+	3	2.96296296296296	0.0611111111111111
chr2:208773152:TTTTATTAAATTTTTAAATTTATTAAAAATATTTTTATT	39	Long Reads (vamos)	16bp+	4	3.66279069767442	0.861422708618331
chr2:208785095:GCTGTTCTACAGCCACC	17	Long Reads (vamos)	16bp+	2	1.97435897435897	0.0253080253080253
chr2:208793506:TGTATATATATATATA	16	Long Reads (vamos)	16bp+	2	1.94565217391304	0.0519589106545628
chr2:208817732:TATTTAAAAATTTTATATTT	20	Long Reads (vamos)	16bp+	2	2	0
chr2:208819493:TAATTTTATTTTGTTTT	17	Long Reads (vamos)	16bp+	2	2	0
chr2:208839081:TCCTCCTCCTCTTTTTTCT	19	Long Reads (vamos)	16bp+	2	1.9875	0.0125
chr2:208839683:AGAGAGAGACAGAGA	15	Long Reads (vamos)	7-15bp	3	2.71428571428571	0.206043956043956
chr2:208863051:AGGTAGACATAAATTGTAATA	21	Long Reads (vamos)	16bp+	2	2.03488372093023	0.104651162790698
chr2:208864334:ATTAAGTTCA	10	Long Reads (vamos)	7-15bp	2	2.10810810810811	0.097741577193632
chr2:208877115:TGTCTCTTAATGTTTTTTGCCCATTTTTAATTTGGAC	37	Long Reads (vamos)	16bp+	2	1.98765432098765	0.0123456790123457
chr2:208909100:ATATTAATAAAATATTA	17	Long Reads (vamos)	16bp+	2	1.9746835443038	0.0249918857513794
chr2:208917236:ATTCACAATTCATTCACCACTTTT	24	Long Reads (vamos)	16bp+	2	2	0
chr2:208917914:ATGTGTGTGGAAG	13	Long Reads (vamos)	7-15bp	3	2.81052631578947	0.197760358342665
chr2:208924910:GTGTCTAACACTATTGGTGGA	21	Long Reads (vamos)	16bp+	2	2	0
chr2:208925917:TTTTTCATTTAATTT	15	Long Reads (vamos)	7-15bp	2	2.0952380952381	0.086996336996337
chr2:208930492:AAGATATACAAATGGTCAACA	21	Long Reads (vamos)	16bp+	2	2.02816901408451	0.0277665995975855
chr2:208933211:ATTTTTTATTCTTA	14	Long Reads (vamos)	7-15bp	2	2.07228915662651	0.0922715251248898
chr2:208934978:AATTGGGAGATCTGC	15	Long Reads (vamos)	7-15bp	2	1.98979591836735	0.0102040816326531
chr2:208935200:GTGTTCACAG	10	Long Reads (vamos)	7-15bp	3	2.97647058823529	0.023249299719888
chr2:208939046:TTTGCAATTAT	11	Long Reads (vamos)	7-15bp	2	2	0
chr2:208945546:TATCAAGTTGATTAAAAT	18	Long Reads (vamos)	16bp+	2	2	0
chr2:208946427:AGAGGTATGTTCTTTTAGG	19	Long Reads (vamos)	16bp+	2	2	0
chr2:208953275:CTTTTTTTTTTT	12	Long Reads (vamos)	7-15bp	3	2.77952755905512	0.204974378202725
chr2:20896888:CAAAA	5	Long Reads (vamos)	4-6bp	5	4.98717948717949	0.116716616716617
chr2:2089731:TCTCTG	6	Long Reads (vamos)	4-6bp	7	6.98230088495575	0.213969658659924
chr2:208973410:TTATCACACATGATATTATTTA	22	Long Reads (vamos)	16bp+	2	2	0
chr2:208977832:TTCCC	5	Long Reads (vamos)	4-6bp	19	18.5114503816794	1.37486788021139
chr2:208977959:TTTTTTTTTTTTGTTT	16	Long Reads (vamos)	16bp+	2	2.14634146341463	0.14234306277489
chr2:208986512:ATTTAAATATAAAATTTTA	19	Long Reads (vamos)	16bp+	2	2	0
chr2:208988396:TTAGATGTGTAG	12	Long Reads (vamos)	7-15bp	2	1.98765432098765	0.0123456790123457
chr2:20899130:CCTT	4	Long Reads (vamos)	4-6bp	10	10.093023255814	1.99127906976744
chr2:208992765:ACAATAGGAAAAATCAGCAGTCAAAGGAG	29	Long Reads (vamos)	16bp+	2	2	0
chr2:208994079:CTATTTTATAGA	12	Long Reads (vamos)	7-15bp	4	3.93023255813953	0.0891928864569083
chr2:209000384:ACTCATGGGTTGGTTGAC	18	Long Reads (vamos)	16bp+	2	1.98809523809524	0.0119047619047619
chr2:209001017:CTCATTTCAAGATCT	15	Long Reads (vamos)	7-15bp	2	2	0
chr2:209010543:ATTCTTCCAGTG	12	Long Reads (vamos)	7-15bp	2	2.02857142857143	0.0281573498964803
chr2:209011304:TGTT	4	Long Reads (vamos)	4-6bp	7	7.77358490566038	1.05300988319856
chr2:209019419:TAGTATTTAATATATATT	18	Long Reads (vamos)	16bp+	2	2	0
chr2:209024210:AAAAACTGGAAGCATTCCCTTTG	23	Long Reads (vamos)	16bp+	2	2	0
chr2:209029473:ATGTGTATGTGTGTGCAC	18	Long Reads (vamos)	16bp+	2	1.9873417721519	0.0126582278481013
chr2:209031414:ACACAT	6	Long Reads (vamos)	4-6bp	13	13.3615384615385	1.19385807990459
chr2:209031636:ATAAATAGCTATGAGTCCATAGCTAT	26	Long Reads (vamos)	16bp+	5	5	0
chr2:209032644:TTTTAATGTATCAGATTATAT	21	Long Reads (vamos)	16bp+	2	2	0
chr2:20904676:ATCGTGTAAATAA	13	Long Reads (vamos)	7-15bp	2	2	0
chr2:20904776:ATATAATTTTATATATTTATATATAT	26	Long Reads (vamos)	16bp+	3	3.06024096385542	0.447546282691743
chr2:209049493:TGATGATGGTGAA	13	Long Reads (vamos)	7-15bp	2	2.01333333333333	0.0133333333333333
chr2:2090623:TCTATTGGAAAACT	14	Long Reads (vamos)	7-15bp	2	1.95833333333333	0.0404929577464789
chr2:209065380:AGGTCCATGTGTTAA	15	Long Reads (vamos)	7-15bp	2	2	0
chr2:209065613:GGCTGGAGTGCAGT	14	Long Reads (vamos)	7-15bp	2	2	0
chr2:20906842:TTTTAGGTTACTGTAGCC	18	Long Reads (vamos)	16bp+	2	1.98850574712644	0.0114942528735632
chr2:209068972:TTTTCCTTTTTTCTTTTC	18	Long Reads (vamos)	16bp+	2	2.12820512820513	0.164456233421751
chr2:209070398:TATTAGTATTTAGTAT	16	Long Reads (vamos)	16bp+	2	2	0
chr2:209070469:ATTAAATGTATTTAGTATTA	20	Long Reads (vamos)	16bp+	3	3.0126582278481	0.0126582278481013
chr2:209072675:ATTCCTCCCAGCATGTCCCTGTACCCTAGTATAGCTTGATA	41	Long Reads (vamos)	16bp+	2	2	0
chr2:209077805:AGACACACACACA	13	Long Reads (vamos)	7-15bp	3	2.90217391304348	0.111204013377926
chr2:209088804:CAAAGTTAGATTAAAAA	17	Long Reads (vamos)	16bp+	2	2	0
chr2:209089229:TCTTATATTTGTGTA	15	Long Reads (vamos)	7-15bp	3	2.82407407407407	0.61362062997577
chr2:209095748:TTTTTCTTTCTTTTTG	16	Long Reads (vamos)	16bp+	2	2	0.0256410256410256
chr2:20910135:TTTGTTCATTTCTTTTTATT	20	Long Reads (vamos)	16bp+	2	2	0
chr2:209105318:TAAAAAACAAGAAAATTTT	19	Long Reads (vamos)	16bp+	3	2.9625	0.0365506329113924
chr2:209107630:AAAACGCATTTGATAAAATTCAACAAAAAACTGTT	35	Long Reads (vamos)	16bp+	3	3	0
chr2:209116763:AGCTGTTTAATTAGGAATAAACAC	24	Long Reads (vamos)	16bp+	2	2	0
chr2:209121353:TATATGTATTATTCAAGATTCTCTAGAAGGATGGAAC	37	Long Reads (vamos)	16bp+	2	2	0
chr2:209127698:AAAACTATATTCACA	15	Long Reads (vamos)	7-15bp	2	1.98823529411765	0.0117647058823529
chr2:209149220:AATATATTAGGTTAAATTA	19	Long Reads (vamos)	16bp+	2	1.97333333333333	0.0263063063063063
chr2:209152676:CTGTAGATAGATGTTAAGATAATAACATCTAAAGATAA	38	Long Reads (vamos)	16bp+	2	2	0
chr2:209156109:TTTAACATATAA	12	Long Reads (vamos)	7-15bp	3	2.28	0.85010101010101
chr2:209157237:AAACAAGTTTATTGGGGGTTTGAAGGAACTCCCCAGACCTCCA	43	Long Reads (vamos)	16bp+	2	2	0
chr2:209173013:CCTTTTTCTTTT	12	Long Reads (vamos)	7-15bp	4	3.84375	0.983267716535433
chr2:209186143:ATATACAAAGATAATATGCAT	21	Long Reads (vamos)	16bp+	2	2	0
chr2:209193163:CTTTACACTGAAT	13	Long Reads (vamos)	7-15bp	2	1.98571428571429	0.0142857142857143
chr2:209193407:AAAAGAAAGAGAAAGAGAA	19	Long Reads (vamos)	16bp+	2	1.98	0.0197979797979798
chr2:209200193:AAAATGTAGATGATAATACTACTTACCTCATAGTGCTGTTACGAGGCGTAAGTGAATTTA	60	Long Reads (vamos)	16bp+	3	3	0
chr2:209220599:ATAGAAGATGATGAGGTAATGTGACCATGGAGCAGACATTAGAGTGATGCTGCCACAAGCCATGGAATGCTAGCAGCCACAAAC	84	Long Reads (vamos)	16bp+	2	1.98924731182796	0.010752688172043
chr2:209222995:TTTTTTTTCTTTTTTT	16	Long Reads (vamos)	16bp+	2	1.98181818181818	0.128106755629691
chr2:209234924:AATGAAGATGATTTTTT	17	Long Reads (vamos)	16bp+	2	1.51960784313725	0.252086973403223
chr2:209235965:ATTGTTTTTATATAGGCATAATATATAC	28	Long Reads (vamos)	16bp+	2	1.98969072164948	0.0103092783505155
chr2:209247963:AAAAAAAAAGA	11	Long Reads (vamos)	7-15bp	3	3.37007874015748	0.917510311211099
chr2:209297425:GCAAAACAA	9	Long Reads (vamos)	7-15bp	5	4.57983193277311	0.330437259649623
chr2:209298548:TTTGGGCAGGTTAATTAACATCAAAT	26	Long Reads (vamos)	16bp+	2	2	0
chr2:209299542:CCCACTGAGCAACTTGCAACCCCCACTCCT	30	Long Reads (vamos)	16bp+	2	1.98648648648649	0.0135135135135135
chr2:209308575:CTATTAGATAAG	12	Long Reads (vamos)	7-15bp	2	2	0
chr2:209308862:TGGTGAATAAGATCA	15	Long Reads (vamos)	7-15bp	2	1.98850574712644	0.0114942528735632
chr2:209312938:TATTTCTAATAGGC	14	Long Reads (vamos)	7-15bp	2	2	0
chr2:209315399:AAACACTACTTCAACATTGTGATCTCGCTATTATTATATCTTAGAATTTGATTTTGTG	58	Long Reads (vamos)	16bp+	2	2	0
