## Supplementary Table 2 for "Integration of transcriptomics and long-read genomics prioritizes structural variants in rare disease" (part 26 of 62)

ID	RS	Technology	bin	median_RL	mean_RL	var_RL
chr2:209335963:TAGGGACACAATTAATCCTCACATGTG	27	Long Reads (vamos)	16bp+	2	2	0
chr2:209337337:CTTT	4	Long Reads (vamos)	4-6bp	32	32.237037037037	7.07772249861802
chr2:209354375:TGTTT	5	Long Reads (vamos)	4-6bp	6	5.99180327868852	0.421419861807343
chr2:209356748:TCCACTGTACAAAT	14	Long Reads (vamos)	7-15bp	4	3.9537037037037	0.0445655936310142
chr2:209364613:ACTCAACATTTAACT	15	Long Reads (vamos)	7-15bp	2	2	0
chr2:20937059:TGAGTGTGAGTGTG	14	Long Reads (vamos)	7-15bp	2	1.9875	0.0378164556962025
chr2:209370616:AAAACAAAAC	10	Long Reads (vamos)	7-15bp	4	3.67164179104478	0.462798788014813
chr2:20938434:GGGTTATTCCCAGTCTCCCA	20	Long Reads (vamos)	16bp+	2	1.97183098591549	0.0277665995975855
chr2:209387807:CACCAATCAGCACTCTGTATCTAGCTAATCTGGTGGGGACTTGGAGAATCTTTGTGTCTAGCTAAGGGATTGTGAATGCACCAATCAGCACTCTGTATCTAGCTCAGGGTTTGTAAATA	119	Long Reads (vamos)	16bp+	3	2.85217391304348	0.127078565980168
chr2:209390949:ATTTCACTATACCACT	16	Long Reads (vamos)	16bp+	2	2	0
chr2:209397643:AACAAAGATAAACTAA	16	Long Reads (vamos)	16bp+	2	2	0
chr2:209411462:CATTATTAGT	10	Long Reads (vamos)	7-15bp	2	2.09333333333333	0.0857657657657658
chr2:209412534:AATATGTAAGAATATTGATACAAAC	25	Long Reads (vamos)	16bp+	2	1.98571428571429	0.0142857142857143
chr2:209414480:AATATATAATCTAAACA	17	Long Reads (vamos)	16bp+	2	2.10204081632653	0.0925731117189144
chr2:209422131:AAAC	4	Long Reads (vamos)	4-6bp	7	6.67256637168142	0.757901390644753
chr2:209423952:GGCGGGACCTGCGCGG	16	Long Reads (vamos)	16bp+	2	1.98571428571429	0.0142857142857143
chr2:209428913:TTTA	4	Long Reads (vamos)	4-6bp	14	11.7936507936508	11.2530793650794
chr2:209434837:TATATATATATGT	13	Long Reads (vamos)	7-15bp	10	9.66911764705882	0.60822440087146
chr2:209435400:AGGACAATAGCAATATCAAAGGCACTG	27	Long Reads (vamos)	16bp+	2	2	0
chr2:209435919:TATATACAGTATATATTATATATAA	25	Long Reads (vamos)	16bp+	6	6.66917293233083	5.22305764411028
chr2:20944386:AGCAAATCCACCA	13	Long Reads (vamos)	7-15bp	3	2.93333333333333	0.0629213483146067
chr2:209449922:TTCTATTTTATTTTA	15	Long Reads (vamos)	7-15bp	2	2.10588235294118	0.0957983193277311
chr2:209450914:AATTATATAATTATTAGAATTTCT	24	Long Reads (vamos)	16bp+	2	2	0
chr2:209460520:TTCCCTTCTCT	11	Long Reads (vamos)	7-15bp	10	10.0703125	0.302103838582677
chr2:209462678:TAATTAACTATTAAACTAATC	21	Long Reads (vamos)	16bp+	2	2	0
chr2:209462987:CACACAAATACGTG	14	Long Reads (vamos)	7-15bp	3	2.9247311827957	0.113838242169238
chr2:209466163:AGAGTAAAATTTG	13	Long Reads (vamos)	7-15bp	2	1.98571428571429	0.0142857142857143
chr2:209480537:GTTT	4	Long Reads (vamos)	4-6bp	8	7.8125	1.84740990990991
chr2:209484292:ATTACCAAGAAGTCAAAGAAAATGTATTTGATGGCGAGGCGCAGTGGCTCACGCCCGTAATCCCAGCACTTTGGGAGGCCGAGG	84	Long Reads (vamos)	16bp+	2	2	0
chr2:20949072:TTTGTTTTTTGGTGGTGTTCTCC	23	Long Reads (vamos)	16bp+	2	2	0
chr2:209495770:TACTCATTTCCTATAATTGT	20	Long Reads (vamos)	16bp+	2	1.98571428571429	0.0142857142857143
chr2:209497089:TAAATACTGTTATGGACTG	19	Long Reads (vamos)	16bp+	2	2	0
chr2:20951845:TGCCTCTCAAAAGCAGTCATTCAACATCAAACCCTAAAA	39	Long Reads (vamos)	16bp+	2	2	0
chr2:209526488:TTTCTTTATTTTTTTC	16	Long Reads (vamos)	16bp+	2	2.01063829787234	0.0536490505605125
chr2:209528706:TGTACATATGTA	12	Long Reads (vamos)	7-15bp	19	18.4552845528455	0.692656270825003
chr2:209533118:TATTTTATAATTTA	14	Long Reads (vamos)	7-15bp	3	3.10989010989011	0.0989010989010989
chr2:20953596:GTGGTGTGTTCAT	13	Long Reads (vamos)	7-15bp	3	3.04504504504505	0.0434070434070434
chr2:209537039:TTTGCTTTATTGT	13	Long Reads (vamos)	7-15bp	2	1.97619047619048	0.0235226620768789
chr2:209540630:AAAAAAAAAAAAA	13	Long Reads (vamos)	7-15bp	4	3.53333333333333	1.17535014005602
chr2:209556020:TTTCTTTTTTTTTTTTCT	18	Long Reads (vamos)	16bp+	2	2.1271186440678	0.19737795161524
chr2:209568674:TGTAGCATTTGATTT	15	Long Reads (vamos)	7-15bp	2	2	0
chr2:209573251:TTTATCTTTCTTTTTTTTTCTTTTC	25	Long Reads (vamos)	16bp+	4	3.71428571428571	0.358353510895884
chr2:209582638:GATA	4	Long Reads (vamos)	4-6bp	13	13.2396694214876	4.06707988980716
chr2:209583115:TCTA	4	Long Reads (vamos)	4-6bp	26	25.7983870967742	3.33300550747443
chr2:20958942:TATGCGTGCTGTCTGGC	17	Long Reads (vamos)	16bp+	2	2	0
chr2:209591026:TTTGT	5	Long Reads (vamos)	4-6bp	11	10.6612903225806	0.551009703645424
chr2:209592577:CATTACATTTTAGCATCCAGTGTTATTGATA	31	Long Reads (vamos)	16bp+	2	2	0
chr2:209593322:AATTTGTATTTTTT	14	Long Reads (vamos)	7-15bp	2	2	0.025974025974026
chr2:209593634:TATATATGTATTATAAAAAATAATATATATTATAT	35	Long Reads (vamos)	16bp+	8	7.71428571428571	0.33968253968254
chr2:209598408:ATTT	4	Long Reads (vamos)	4-6bp	14	13.7886178861789	0.643475942956151
chr2:209607418:TGTTTATTTGTTTGTT	16	Long Reads (vamos)	16bp+	2	2	0
chr2:20960774:TCTGTGTCACCACCCAAATCTCACATTGAACTG	33	Long Reads (vamos)	16bp+	3	2.97727272727273	0.0454545454545455
chr2:209610899:AAGCTTTTGTAAAAAATA	18	Long Reads (vamos)	16bp+	2	2	0
chr2:209613251:TTTA	4	Long Reads (vamos)	4-6bp	8	7.64356435643564	0.511683168316832
chr2:209637446:AGATGAGATAAGATAAGATG	20	Long Reads (vamos)	16bp+	6	5.57627118644068	0.246269737795162
chr2:209638:CCTCCCTGCC	10	Long Reads (vamos)	7-15bp	2	2.17391304347826	0.167224080267559
chr2:209652850:TTTTG	5	Long Reads (vamos)	4-6bp	9	8.8968253968254	0.525269841269841
chr2:209660385:TTTTGAGACCGAGTCTCGCTCTGTCGCCCAGGCTGGAGTGCAGTGGCGCGATCTCGGCTCACTGCAAGCTCCGCCTCCCGGATTCACACCCATTCTCCTGCCTCAGCCTCCCGAGTAACTGGGACTACAGGTGCCCGCCACCACGCCCGGCTAATTTTTTGTATTTTTTTTTTTTTTTAGTAGAGACAGGGTTTCACTGTGTTATCCAGGATGGTCTTCATATCCTGACCTCGTGATCCGCCCGCCTCGGCATCCCAAAGTGCTGGGATTACAGGCGTGAGCCACCACACCCGGCCTGTTGCTGCAATTATTA	313	Long Reads (vamos)	16bp+	2	2	0
chr2:209666413:ATAACAGTAGAGGA	14	Long Reads (vamos)	7-15bp	4	4	0
chr2:209666699:TATCATCTTATGATGGAATTACTAGATAAGTTTGAATTTAATTTTTTTTGATGTGAAGAAAAAAA	65	Long Reads (vamos)	16bp+	2	1.97260273972603	0.0270167427701674
chr2:209673803:AGAAAAAGAGAATAGAAAGT	20	Long Reads (vamos)	16bp+	2	2.01149425287356	0.0114942528735632
chr2:209674621:GATG	4	Long Reads (vamos)	4-6bp	10	9.98701298701299	0.249829118250171
chr2:209677359:AGAT	4	Long Reads (vamos)	4-6bp	22	22.3738317757009	1.1419502733204
chr2:209679322:AGAT	4	Long Reads (vamos)	4-6bp	16	16.5350877192982	12.9412358329452
chr2:209688203:AAAGAGAGAGAG	12	Long Reads (vamos)	7-15bp	2	1.96	0.092972972972973
chr2:209688369:TTAAATAGCATCT	13	Long Reads (vamos)	7-15bp	3	3	0
chr2:209704077:TTCCCAATAGGAA	13	Long Reads (vamos)	7-15bp	2	1.97333333333333	0.0263063063063063
chr2:209744904:ATTTTATTTTATT	13	Long Reads (vamos)	7-15bp	2	1.98571428571429	0.0142857142857143
chr2:209746165:TTTATTTATTTA	12	Long Reads (vamos)	7-15bp	3	2.9504132231405	0.0475206611570248
chr2:209770411:AAGATCCATATTTGAGATCAT	21	Long Reads (vamos)	16bp+	2	1.98717948717949	0.0128205128205128
chr2:209770927:AGG	3	Long Reads (vamos)	2-3bp	34	33.1407407407407	7.77855168601437
chr2:209776579:CAAAAACAAACAAA	14	Long Reads (vamos)	7-15bp	2	2.01149425287356	0.0114942528735632
chr2:209788573:ATAAAAGTAAAATAAATATATAA	23	Long Reads (vamos)	16bp+	2	2	0
chr2:209798649:TTATTATTATTTTT	14	Long Reads (vamos)	7-15bp	3	2.99090909090909	0.0274395329441201
chr2:209805694:CTTTTATAACCTAAT	15	Long Reads (vamos)	7-15bp	6	5.98076923076923	0.0190440627333831
chr2:20981558:GGAT	4	Long Reads (vamos)	4-6bp	10	10.4	0.829357798165138
chr2:209821225:AGAGAAAGCAAAAG	14	Long Reads (vamos)	7-15bp	2	2	0
chr2:209823634:ATAAAAATAATTAATTTTATCATTATT	27	Long Reads (vamos)	16bp+	3	3	0
chr2:209827327:AAACATAATAAA	12	Long Reads (vamos)	7-15bp	2	1.98780487804878	0.0121951219512195
chr2:209835934:TAAACACAAATTTGTGA	17	Long Reads (vamos)	16bp+	2	1.98684210526316	0.0131578947368421
chr2:209844369:TTCC	4	Long Reads (vamos)	4-6bp	83	84.6449275362319	59.5153390458056
chr2:209847391:AATGCTATATAAATAC	16	Long Reads (vamos)	16bp+	2	2	0
chr2:209853036:AGATAGATATACATATACAC	20	Long Reads (vamos)	16bp+	2	2.02247191011236	0.0222165474974464
chr2:209856756:TTTA	4	Long Reads (vamos)	4-6bp	10	9.61666666666667	0.826610644257703
chr2:20985773:ATGAGTAGAAATGAATAATGAGTAGAA	27	Long Reads (vamos)	16bp+	3	3	0
chr2:209860428:GTAGCCTTGTAGTTTGAAGTCA	22	Long Reads (vamos)	16bp+	2	2	0
chr2:209866619:CTGTGTTTTAGTCTATCCATTGAGTTTTAA	30	Long Reads (vamos)	16bp+	2	1.98571428571429	0.0142857142857143
chr2:20986940:GGACACTGGGGGTATGCATGTGTTCATGTATGTGTGCATGT	41	Long Reads (vamos)	16bp+	2	1.98780487804878	0.0121951219512195
chr2:209903382:TATATATACTATATATAGTATATATGTAA	29	Long Reads (vamos)	16bp+	16	16.265625	8.36983267716535
chr2:209912373:TTATAAAATTAACTGCTT	18	Long Reads (vamos)	16bp+	2	2.08139534883721	0.0756497948016416
chr2:209922792:GTTTTT	6	Long Reads (vamos)	4-6bp	6	5.88461538461539	0.181318681318681
chr2:209923256:ACAATTGTCTAATCCAAGGTC	21	Long Reads (vamos)	16bp+	3	2.99099099099099	0.00900900900900901
chr2:209925583:ACAGAGCACTGACTGGTGCGATTTTACAGAGTGCTGGTTGGTGCATTTACAATCCTTTAGCTAGAC	66	Long Reads (vamos)	16bp+	2	2	0
chr2:209936618:TGTGTATATATA	12	Long Reads (vamos)	7-15bp	2	2.27450980392157	0.220927975150456
chr2:209940817:AAAAAAC	7	Long Reads (vamos)	7-15bp	3	3.19277108433735	0.206288568909785
chr2:209946367:AGAAAAAAAAAAAA	14	Long Reads (vamos)	7-15bp	3	2.96638655462185	0.134453781512605
chr2:209956564:TTTTTTTAAATTATACTTTAAG	22	Long Reads (vamos)	16bp+	2	1.98611111111111	0.0138888888888889
chr2:209963199:TCTCTCTCT	9	Long Reads (vamos)	7-15bp	4	3.87719298245614	0.267970811985716
chr2:209973401:ATTTAAAGAGACCTCAATCCAGAATGT	27	Long Reads (vamos)	16bp+	2	2	0
chr2:209984968:CTGTCTC	7	Long Reads (vamos)	7-15bp	4	4.02654867256637	0.0617888748419722
chr2:209988535:ATAAAAGATATACTTT	16	Long Reads (vamos)	16bp+	2	1.97368421052632	0.0259649122807018
chr2:20999724:CCAT	4	Long Reads (vamos)	4-6bp	7	6.97590361445783	0.24331472230385
chr2:209997820:AATGTGTTGAATGT	14	Long Reads (vamos)	7-15bp	2	2	0
chr2:209999213:TTTATGAAAGATA	13	Long Reads (vamos)	7-15bp	2	2	0
chr2:210000208:AGATTAACTAGATACAGAGTGCCCATTGGTGCATTCACAAACCCTGAGCTAGACACAGGGTGCTGATTGGTGTGTTTACAAACCTTGAGCTAGATACAGAGTGCTGATTGGTGTATTTACAATCCCTCAGCTAGACATAAAGATTCTCCAAGTCCC	156	Long Reads (vamos)	16bp+	2	2	0
chr2:21000733:TTATAAAATATTTAA	15	Long Reads (vamos)	7-15bp	37	37.8455882352941	40.5019063180828
chr2:210008273:TGTTTTTGTTTGTT	14	Long Reads (vamos)	7-15bp	3	3.1484375	0.253383366141732
chr2:210028156:AATCTGGACCTAACTTTGTCTCTAGCCTTCCATTATC	37	Long Reads (vamos)	16bp+	2	2	0
chr2:210033353:TTAAAACGTGTGTAGGTG	18	Long Reads (vamos)	16bp+	2	1.9873417721519	0.0126582278481013
chr2:210043387:CAAAA	5	Long Reads (vamos)	4-6bp	5	4.98591549295775	0.0712273641851107
chr2:210048548:ATATGTGTGTATAT	14	Long Reads (vamos)	7-15bp	2	2	0.021978021978022
chr2:210054741:AGGGGAAAGGAAGGGAA	17	Long Reads (vamos)	16bp+	5	4.92622950819672	0.101950955155128
chr2:210056186:TGTGGTGTTGAGCA	14	Long Reads (vamos)	7-15bp	2	1.98666666666667	0.0133333333333333
chr2:210056974:CCCCTTTGCTGAAATTT	17	Long Reads (vamos)	16bp+	2	1.9620253164557	0.0370009737098345
chr2:210064452:AAATAATTATTC	12	Long Reads (vamos)	7-15bp	2	2	0
chr2:210074482:CACGCTGGGCAAATTTTTGTATTTTT	26	Long Reads (vamos)	16bp+	2	2	0
chr2:210076171:TTTTTTG	7	Long Reads (vamos)	7-15bp	4	3.84920634920635	0.209079365079365
chr2:210078619:GGTTATTGTAAA	12	Long Reads (vamos)	7-15bp	2	1.98701298701299	0.012987012987013
chr2:210079612:TATATATATATATATATGTATGTG	24	Long Reads (vamos)	16bp+	5	4.376	1.18812903225806
chr2:210080271:CTTGCCTCATCTTGCATGATGCTTTCC	27	Long Reads (vamos)	16bp+	2	2	0
chr2:210082779:TAAACTACTTAAGTAAAAGTAGAAA	25	Long Reads (vamos)	16bp+	2	2	0
chr2:210085898:ATATTTATTAATAATTA	17	Long Reads (vamos)	16bp+	2	2	0
chr2:210087013:TTATTTTATTTT	12	Long Reads (vamos)	7-15bp	2	2.49565217391304	0.269717772692601
chr2:210095018:TTAACCAGTCTATAATC	17	Long Reads (vamos)	16bp+	2	2	0
chr2:210095382:CTCTTGCCAAAGTCT	15	Long Reads (vamos)	7-15bp	2	2	0
chr2:210096925:TTTTTAT	7	Long Reads (vamos)	7-15bp	5	4.95	0.199159663865546
chr2:210106281:CAGTCTGTATAGATTAGTCTGATAT	25	Long Reads (vamos)	16bp+	2	2	0
chr2:210117894:TGGCTCATGCCCGTAATCTCAGCACTTTGGGAGGCCGAGACAGGTGGATCACCTGAGGTTGGGAGTTTGAGACTAGCCTGACCAACATGGAGAAACCCCGTCTCTACTAAAAATACAAAAAAATTAGCCGGGTGTGATGGCGCATGCCTGTAATCCCAGCTACTCAGGAGGCTGAGGCAGGAGAATCACTTGAACCCAGGAGGCAGAGGTTGCAGTGAGGTGAGATCACGCCATTGTACTCCAGCCTGGGCAACAAAAGCGAAACTCCATCTCAAAAAAAAAAAAAAGGAGGGGGGCGGGTGCGG	305	Long Reads (vamos)	16bp+	2	2	0
chr2:210119182:GAAAAAAAA	9	Long Reads (vamos)	7-15bp	3	3.23255813953488	0.367369186046512
chr2:210139097:CAAAA	5	Long Reads (vamos)	4-6bp	5	4.91764705882353	0.219327731092437
chr2:210140787:TTTTTCCATTTGTTTC	16	Long Reads (vamos)	16bp+	2	2	0
chr2:210141158:TTTCTCTT	8	Long Reads (vamos)	7-15bp	6	6.10852713178295	1.00375484496124
chr2:210148635:ATTAAAGTCAATTAGTAATATCATTATGA	29	Long Reads (vamos)	16bp+	2	2	0
chr2:210150785:AAAAAAAAAAAAG	13	Long Reads (vamos)	7-15bp	2	2.25225225225225	0.208517608517609
chr2:2101509:CACCCATCCATCCACCTATCCATCTATCTATCCA	34	Long Reads (vamos)	16bp+	7	6.99173553719008	0.00826446280991736
chr2:210164841:TTTTATTTTTTCTG	14	Long Reads (vamos)	7-15bp	3	2.96062992125984	0.133358330208724
chr2:210165176:AAAAACA	7	Long Reads (vamos)	7-15bp	5	5.12878787878788	0.586340504279436
chr2:21016986:AAAT	4	Long Reads (vamos)	4-6bp	15	15.1590909090909	1.14243580846634
chr2:210171295:GCC	3	Long Reads (vamos)	2-3bp	11	11.453125	2.28125
chr2:210174870:CTATT	5	Long Reads (vamos)	4-6bp	33	33.5114503816794	7.63640634174985
chr2:21017876:GCTATCCCTATATAAAAATTTTTCCAAAGTGAACACCTAAATGTGCCCCATTCCCTAAAACCTGCTCCTC	70	Long Reads (vamos)	16bp+	2	1.98591549295775	0.0140845070422535
chr2:21018803:CCCAGGTCTTAGAATAGGCCTGCCGCTTATTGGGTACTCAGTTAA	45	Long Reads (vamos)	16bp+	2	1.96842105263158	0.0309070548712206
chr2:210206433:AAAAAAAGAAAAGA	14	Long Reads (vamos)	7-15bp	3	2.97752808988764	0.113125638406537
chr2:210211080:AAAAATAATTTT	12	Long Reads (vamos)	7-15bp	2	2	0
chr2:210214467:AAAG	4	Long Reads (vamos)	4-6bp	23	22.531746031746	5.27498412698413
chr2:210226303:GTTGGGAAAAAAGGCTGAGG	20	Long Reads (vamos)	16bp+	2	1.97530864197531	0.0243827160493827
chr2:210229149:CTCAGCCACTTATATCACTGATG	23	Long Reads (vamos)	16bp+	2	2	0
chr2:210232876:CTAAGGATTTTTCTAGAAACTGTCCTTTCAAGAGCCATTTACCTGG	46	Long Reads (vamos)	16bp+	2	2	0
chr2:210234473:CAGAAGCTAGAAGAGGCAAAATGTGGAGGAATCATTGCCCTGCTGACACTTTGATTTCAGATCTCTGGCCTCTCAACCTGTGACAGAATAAATTTCTATTGTTTTAAGCCACCTAGTTTATGGTAATTTGTTATAAT	137	Long Reads (vamos)	16bp+	2	2	0
chr2:210239799:TTTC	4	Long Reads (vamos)	4-6bp	58	57.9846153846154	15.0385211687537
chr2:210242367:AAAATAAAAAATAAAA	16	Long Reads (vamos)	16bp+	2	2.01075268817204	0.0324918186068256
chr2:210244407:TATATAGGAAAATAATTTAC	20	Long Reads (vamos)	16bp+	2	2	0
chr2:210247360:GATTTCATATTGTTCAAACACACATGCTTTACAA	34	Long Reads (vamos)	16bp+	2	2	0
chr2:210266838:TATCTACCTATCTAGG	16	Long Reads (vamos)	16bp+	2	2	0
chr2:210272920:ATTTTTCATTAAATATATGTTAATTTTT	28	Long Reads (vamos)	16bp+	2	2	0
chr2:210285677:GTGGTGCCTTGGTA	14	Long Reads (vamos)	7-15bp	2	1.55208333333333	0.249890350877193
chr2:210286242:CTTAAATAAATT	12	Long Reads (vamos)	7-15bp	3	2.98901098901099	0.010989010989011
chr2:21029455:GAAG	4	Long Reads (vamos)	4-6bp	18	18.15625	3.89665354330709
chr2:210298306:CACACACACACATACTA	17	Long Reads (vamos)	16bp+	4	3.52380952380952	0.379428571428571
chr2:210305764:AAAGTTGTATTTAGGGCTGGGTGTGGTGGCTCATGCCTGTAATCCTAGCACTTTGGGAGGCCGAGGCGGGCGGATCACCTGAGGTTGGGGGTTCAAGACCAGCCTGACCAATATGGAGAAACCCTGTCTCTACTAAAAATACAAAATTAGCCAGCAGTGGTGGAGCATGCCTGTAATCCCAGCTACTGGGGAGGCTGAGGAAGGAGAATTGCTTAAACTCTGGAGGTGGACGTTGCGGTGAGCTGAGATCGTGCCATTGCACTCCAACCTGGGCAGCAAGAATGAAACTCCCTCACAAAAAAAAAATAAATTAAAAAAATG	321	Long Reads (vamos)	16bp+	2	2	0
chr2:210316352:TTTACTGTATGTGTATATATACATATATACA	31	Long Reads (vamos)	16bp+	2	1.98765432098765	0.0123456790123457
chr2:210318006:AAAAAAAAA	9	Long Reads (vamos)	7-15bp	5	4.67460317460317	1.14926984126984
chr2:21031847:AAAAAAAACAAAACAAACA	19	Long Reads (vamos)	16bp+	3	2.53097345132743	0.251264222503161
chr2:210324286:TGAAGGAGCTGGTGGTTACATGAATTTGT	29	Long Reads (vamos)	16bp+	2	2	0
chr2:210337473:GCTGGAGAA	9	Long Reads (vamos)	7-15bp	3	2.90789473684211	0.0847368421052632
chr2:21033822:AGAGATGAG	9	Long Reads (vamos)	7-15bp	3	3.01176470588235	0.0117647058823529
chr2:210376508:AAATACATAAATAAAAGAAA	20	Long Reads (vamos)	16bp+	2	1.98666666666667	0.0133333333333333
chr2:21038318:TTTTTTC	7	Long Reads (vamos)	7-15bp	5	5.12781954887218	0.38505354294828
chr2:210389175:AGTTGCTCTCTAGAGGAAC	19	Long Reads (vamos)	16bp+	2	2.02380952380952	0.0235226620768789
chr2:210404818:TATATATAGTTAACAAGAAATAAC	24	Long Reads (vamos)	16bp+	3	2.68478260869565	0.218227424749164
chr2:210409546:TTTCAACGATGTTCA	15	Long Reads (vamos)	7-15bp	2	2	0
chr2:210418362:TTTTTTACTATTGTTTTTCTTTCTCCATTTTATTTCTGCTCTAATCTT	48	Long Reads (vamos)	16bp+	2	2	0
chr2:210419246:TAGTATCCTCTGCATAAAA	19	Long Reads (vamos)	16bp+	2	1.98837209302326	0.0116279069767442
chr2:210429370:TGAAGAGGAGGAGAAAGGC	19	Long Reads (vamos)	16bp+	2	2.01428571428571	0.0142857142857143
chr2:21043876:GCCAGCAGC	9	Long Reads (vamos)	7-15bp	5	5.2015503875969	0.49031007751938
chr2:210444868:TAAATTTTTAATAA	14	Long Reads (vamos)	7-15bp	3	3.01149425287356	0.0347500668270516
chr2:210459737:AAAC	4	Long Reads (vamos)	4-6bp	9	9.7	0.818181818181818
chr2:210471506:CCTGTATGGATT	12	Long Reads (vamos)	7-15bp	2	2	0.0285714285714286
chr2:210478893:TCCC	4	Long Reads (vamos)	4-6bp	16	15.7703703703704	2.43195135433941
chr2:210486057:TATATATATA	10	Long Reads (vamos)	7-15bp	8	8.00757575757576	0.541926902613926
chr2:210490013:AAGG	4	Long Reads (vamos)	4-6bp	17	17.6953125	2.29226131889764
chr2:21049352:GTTTT	5	Long Reads (vamos)	4-6bp	5	5.01234567901235	0.237345679012346
chr2:210502367:ATATATATAT	10	Long Reads (vamos)	7-15bp	4	4	0.0333333333333333
chr2:210505531:GACAGTGGGTGCAG	14	Long Reads (vamos)	7-15bp	2	1.93333333333333	0.0900900900900901
chr2:210512736:GAGATATATATATATG	16	Long Reads (vamos)	16bp+	23	24.1127819548872	11.3280929596719
chr2:210516313:TTCTTATACTTCTCTCT	17	Long Reads (vamos)	16bp+	2	1.97674418604651	0.0229822161422709
chr2:210518038:ATAGTTTAAGAACCAT	16	Long Reads (vamos)	16bp+	2	2.0126582278481	0.0126582278481013
chr2:210523356:TATTAATTTTTTTG	14	Long Reads (vamos)	7-15bp	3	2.92207792207792	0.0727956254272044
chr2:210536789:TAAGAGAGAAAGAGCG	16	Long Reads (vamos)	16bp+	2	2	0
chr2:210543617:TTGTAATAAAAT	12	Long Reads (vamos)	7-15bp	3	2.9873417721519	0.0126582278481013
chr2:21054683:GTT	3	Long Reads (vamos)	2-3bp	13	13.015873015873	0.799746031746032
chr2:210554060:ATAT	4	Long Reads (vamos)	4-6bp	39	39.9469696969697	57.8521281517465
chr2:210562308:TATTAACTGAGAATGTGGTAAG	22	Long Reads (vamos)	16bp+	2	2	0
chr2:210564992:AAAT	4	Long Reads (vamos)	4-6bp	13	13.1287878787879	0.647409206569512
chr2:210589651:TTTATT	6	Long Reads (vamos)	4-6bp	4	4	0.0563380281690141
chr2:210591041:AAAT	4	Long Reads (vamos)	4-6bp	12	12.0084033613445	0.449081327446233
chr2:210607967:GTACAGATATGTATAT	16	Long Reads (vamos)	16bp+	2	2	0.0289855072463768
chr2:210620080:AATATAAAAAAAGA	14	Long Reads (vamos)	7-15bp	2	1.98850574712644	0.0114942528735632
chr2:21062008:TCTCA	5	Long Reads (vamos)	4-6bp	39	38.7238805970149	11.2239367074402
chr2:210625065:TATTAGACCAAATGGTATTTGTTCTTCTATTCAGTCATTATTTATTGGGTATCTACTATGTGTAAGGCTTTGTGCTAGTTCCAAAGCCATTTGTTGATGAATAATCAC	108	Long Reads (vamos)	16bp+	2	2	0
chr2:210630072:AAAAAAAAAAACAAAACA	18	Long Reads (vamos)	16bp+	3	2.89147286821705	0.23812984496124
chr2:21063186:TTTGGTTCCATTTTGCTGTT	20	Long Reads (vamos)	16bp+	2	1.98888888888889	0.0111111111111111
chr2:210633525:AATGAAAATACTACATTCCTG	21	Long Reads (vamos)	16bp+	2	2	0.0256410256410256
chr2:210647127:GTGGAAGGACATCAAA	16	Long Reads (vamos)	16bp+	2	2	0
chr2:210650455:TGTAGTGACATTTATCTCTTAATAAAA	27	Long Reads (vamos)	16bp+	3	3	0
chr2:2106619:AAAT	4	Long Reads (vamos)	4-6bp	9	8.81081081081081	0.3002457002457
chr2:210674470:CAAAAAAAAAAA	12	Long Reads (vamos)	7-15bp	2	2.03418803418803	0.309165929855585
chr2:210698145:AGCTATATTAAC	12	Long Reads (vamos)	7-15bp	3	2.97701149425287	0.0227211975407645
chr2:210701178:AAACTCTGTCTG	12	Long Reads (vamos)	7-15bp	2	2	0
chr2:210711522:AATTCAATTACATACTTT	18	Long Reads (vamos)	16bp+	2	2	0
chr2:21071800:ATAAATATAAATATATTTT	19	Long Reads (vamos)	16bp+	3	2.98666666666667	0.0133333333333333
chr2:210734961:ACCAATCAGTGCTCTGTGTCTAGCTAAAGGTTTGTAAACGCACCAATCAGCACTCTGTAAAA	62	Long Reads (vamos)	16bp+	2	2	0
chr2:210735255:GAGCTGTAACACTCACTGCGAAGGTCTGCAGCTTCACTCCTGAAGTCAGCAAGATCACGAACCCACCAGAAGGAAGAAACTCCAGATGCACCACCTTTAA	100	Long Reads (vamos)	16bp+	3	3.03883495145631	0.0376927470017133
chr2:210746696:TGTTGGGAGAAAAGCTGAG	19	Long Reads (vamos)	16bp+	2	1.98701298701299	0.012987012987013
chr2:21077063:ATCCTGCA	8	Long Reads (vamos)	7-15bp	3	2.68478260869565	0.218227424749164
chr2:21078191:TATATCCTGGAA	12	Long Reads (vamos)	7-15bp	2	2.09090909090909	0.110047846889952
chr2:210783419:ATTCTGTTTACCATAACAAGGACTATGGGAGTTATGAGCCAGAAACCATGAACAAAACCATAAATCTATCTATCTATCTATCTA	84	Long Reads (vamos)	16bp+	2	2	0
chr2:210786748:TCTTCCTTTCTTTTCATTTCCT	22	Long Reads (vamos)	16bp+	2	1.98765432098765	0.0373456790123457
chr2:210788011:AAAT	4	Long Reads (vamos)	4-6bp	10	9.67441860465116	2.47129360465116
chr2:210791514:ATATATGTA	9	Long Reads (vamos)	7-15bp	29	28.6691176470588	16.9489651416122
chr2:210813841:CCTTAGTTGTTGTGACTAAGAGATTGG	27	Long Reads (vamos)	16bp+	2	2	0
chr2:210815813:ATTCAAAACTATTTTC	16	Long Reads (vamos)	16bp+	2	2	0
chr2:210816458:TCTTACGTGGTCCCGTGA	18	Long Reads (vamos)	16bp+	3	2.96153846153846	0.0374625374625375
chr2:210827995:AGGTAGGTCTGATTTATTTTGTTA	24	Long Reads (vamos)	16bp+	2	2	0
chr2:210829517:TTTGGAATAGCTCAATCA	18	Long Reads (vamos)	16bp+	3	2.97674418604651	0.0229822161422709
chr2:210846875:ATATGTAGGTATGTATATA	19	Long Reads (vamos)	16bp+	2	1.9873417721519	0.0126582278481013
chr2:210855769:CTATATACCAGTAACAAAG	19	Long Reads (vamos)	16bp+	2	2	0
chr2:210865011:AAAAACAAAAAAC	13	Long Reads (vamos)	7-15bp	2	2.06666666666667	0.0628205128205128
chr2:21087260:AAAAAAT	7	Long Reads (vamos)	7-15bp	6	6.44444444444444	0.424888888888889
chr2:210879202:CACATATACATAAATTGATGTATATATGTA	30	Long Reads (vamos)	16bp+	2	1.98648648648649	0.0135135135135135
chr2:210888459:TTTTTTTTGTT	11	Long Reads (vamos)	7-15bp	3	3.20967741935484	1.30527143981117
chr2:210905700:AATAAA	6	Long Reads (vamos)	4-6bp	10	9.62307692307692	0.360703637447824
chr2:210905783:AAGATACATAAGGGCCCTGAGAGCAAACTTAGACACCCCTTCAATTCCCTAAGTTATTGGTTTCTTGATC	70	Long Reads (vamos)	16bp+	2	1.68269230769231	0.218726661687827
chr2:210907755:ATAAAAGTTAAAGCAGAAATCA	22	Long Reads (vamos)	16bp+	2	1.98701298701299	0.012987012987013
chr2:210929370:TAATATATTTTACATAAATATATATTATCTATTACATA	38	Long Reads (vamos)	16bp+	7	7.4488188976378	19.201724784402
chr2:210947928:TATATACTCTGAACTATA	18	Long Reads (vamos)	16bp+	2	2.01298701298701	0.012987012987013
chr2:210950543:GCCTCTTCCCGGCCGCCACCCCGTCTAGGAAGTGAGGAGCGTCTCTGCCCGGCCGCCCATCGTCTGAGATGTGGGGAGCCCCTCTGCCCCGCCGCCCCGTCTGGGATGTGAGGAGC	116	Long Reads (vamos)	16bp+	3	2.98571428571429	0.0142857142857143
chr2:210950908:GGGAGGTGGGGGCGCCTCCGCCCCGCCGCCGCCCCATCCAGGA	43	Long Reads (vamos)	16bp+	3	2.60576923076923	0.24113144137416
chr2:210951601:AACAGAAAAA	10	Long Reads (vamos)	7-15bp	4	3.73134328358209	0.423521490292896
chr2:210966123:ATATATACACACACAC	16	Long Reads (vamos)	16bp+	4	3.71844660194175	0.400342661336379
chr2:210977883:TGT	3	Long Reads (vamos)	2-3bp	16	16.187969924812	1.56288448393712
chr2:210990525:AAAAGA	6	Long Reads (vamos)	4-6bp	8	8.04379562043796	2.8215972520395
chr2:211002576:TTTTATTTT	9	Long Reads (vamos)	7-15bp	5	4.94615384615385	0.066845557543232
chr2:21100928:TTTTTTTTCTTACT	14	Long Reads (vamos)	7-15bp	4	3.734375	0.40132874015748
chr2:211011073:AGAGACAAAAAGAACTAG	18	Long Reads (vamos)	16bp+	4	3.96629213483146	0.0556690500510725
chr2:21101610:GTGGGTTCGTGGTCTCACTGGCCTCAGGAGTGAAGCTGCAGACCTTCATGGTGAGTGTTAACAGTTCATAAAGTTGGCGCGTCCGGAGTTGTTCGTTCTTCCCGTCGGGAGTTGTTTGTCCCTCTCT	127	Long Reads (vamos)	16bp+	4	3.75213675213675	0.188034188034188
chr2:211016811:CTCTTTTCCTCTCTCTGCCTCTGG	24	Long Reads (vamos)	16bp+	3	2.98809523809524	0.0360011474469306
chr2:211021852:TTG	3	Long Reads (vamos)	2-3bp	21	21.3730158730159	3.06774603174603
chr2:211027666:TATTATCTATAATTATA	17	Long Reads (vamos)	16bp+	3	2.875	0.131578947368421
chr2:211051275:AATTATATATAT	12	Long Reads (vamos)	7-15bp	7	7.304	1.24554838709677
chr2:211052102:TATATATAATTATGTATAATTATATATACTGATATATAATTATACATAATTATATATATCAAT	63	Long Reads (vamos)	16bp+	7	7.35555555555556	0.973283395755306
chr2:2110552:TCCC	4	Long Reads (vamos)	4-6bp	13	13.530303030303	6.02197547999075
chr2:211058684:ATATAAAATAT	11	Long Reads (vamos)	7-15bp	6	6.0188679245283	0.0567834681042228
chr2:211058947:TATATATATG	10	Long Reads (vamos)	7-15bp	9	8.84615384615385	6.79785330948122
chr2:211061178:TTATTTATGATGTGC	15	Long Reads (vamos)	7-15bp	2	1.98837209302326	0.0116279069767442
chr2:211066665:TTTTTTTTTTTGTTTTTTGC	20	Long Reads (vamos)	16bp+	2	2.27642276422764	0.365587098493936
chr2:211070134:ACAA	4	Long Reads (vamos)	4-6bp	6	5.99152542372881	1.820440388237
chr2:21108606:TTATTATTTTTCTTTATTC	19	Long Reads (vamos)	16bp+	2	2.01388888888889	0.0138888888888889
chr2:211087800:AGGGTTGTATGTAC	14	Long Reads (vamos)	7-15bp	3	2.94736842105263	0.0505263157894737
chr2:211103089:AGAAAAAGAGTAGGT	15	Long Reads (vamos)	7-15bp	2	1.98780487804878	0.0121951219512195
chr2:21112141:TTTA	4	Long Reads (vamos)	4-6bp	8	8.01680672268908	0.982765987751033
chr2:211134140:TCCCCTTTATACATTATATTTATA	24	Long Reads (vamos)	16bp+	2	2	0
chr2:211140936:ATAG	4	Long Reads (vamos)	4-6bp	10	9.11538461538461	5.91681574239714
chr2:211149619:AATAGTTAGTGAGGTGATATAGA	23	Long Reads (vamos)	16bp+	2	2	0
chr2:211155957:CAAAAAA	7	Long Reads (vamos)	7-15bp	3	3.6044776119403	2.06043092806643
chr2:211164089:ACACACACACACCCAC	16	Long Reads (vamos)	16bp+	3	2.66666666666667	0.245614035087719
chr2:211165294:ATAAAATTGAACATA	15	Long Reads (vamos)	7-15bp	2	2.19354838709677	0.157784011220196
chr2:211170263:ATAA	4	Long Reads (vamos)	4-6bp	10	10.888	3.58412903225806
chr2:21117467:GAGGTGGGAGGATCACTTGAGCCC	24	Long Reads (vamos)	16bp+	2	1.98913043478261	0.0108695652173913
chr2:21117740:ATAA	4	Long Reads (vamos)	4-6bp	9	9.24137931034483	1.22818590704648
chr2:211178544:GTCTTTTGAAACATGA	16	Long Reads (vamos)	16bp+	2	2	0
chr2:211179381:ATATAGATATATAG	14	Long Reads (vamos)	7-15bp	3	2.56779661016949	0.247501086484137
chr2:211197564:AAAAT	5	Long Reads (vamos)	4-6bp	7	7.05555555555556	0.804888888888889
chr2:211201641:GAAA	4	Long Reads (vamos)	4-6bp	20	20.1136363636364	7.39920194309507
chr2:211206618:TAGA	4	Long Reads (vamos)	4-6bp	22	21.531746031746	1.73898412698413
chr2:21120743:TGTAATCCAATT	12	Long Reads (vamos)	7-15bp	2	1.98571428571429	0.0142857142857143
chr2:211213729:CCAGACATTCACAAACTCCACATTGTAAAATCCTAACTTAAAA	43	Long Reads (vamos)	16bp+	2	2	0
chr2:211213947:AAGTAAAGCCTGTCACTCATTTGGGTACAAGGAGGACTTCGGGGTGATAGTTTGATTCTCAATATGGTTATCATCTTGAG	80	Long Reads (vamos)	16bp+	2	2	0
chr2:21121734:AGATAGTACCAGTACATAGT	20	Long Reads (vamos)	16bp+	2	2	0
chr2:211230032:TTTTGT	6	Long Reads (vamos)	4-6bp	6	6.09523809523809	0.342857142857143
chr2:211232940:GTCACGGTGCCTGACTTGCT	20	Long Reads (vamos)	16bp+	2	2	0
chr2:211241553:TTTTTCTTTCTTTC	14	Long Reads (vamos)	7-15bp	4	4.15789473684211	0.204937121564974
chr2:211245486:TATATATTTTTTGTTGTTCCGTTGATTATACACTGGTTT	39	Long Reads (vamos)	16bp+	2	1.98611111111111	0.0138888888888889
chr2:211247229:GCTTAAACCTAGG	13	Long Reads (vamos)	7-15bp	3	2.98989898989899	0.0101010101010101
chr2:211248760:GGGAGGCTGAGGCAGGAGCCT	21	Long Reads (vamos)	16bp+	3	2.75	0.189655172413793
chr2:21125411:AGAGATCCGAATGCCAGGGTGTGTGTGTGTGTGTGTGTGAGTGTG	45	Long Reads (vamos)	16bp+	2	1.95945945945946	0.0394298407997038
chr2:211258888:AAGG	4	Long Reads (vamos)	4-6bp	30	29.4592592592593	9.77258153676064
chr2:21125994:TGTGCATGTGTG	12	Long Reads (vamos)	7-15bp	4	3.62096774193548	0.286060844479413
chr2:211262491:TTGGTGTCTGATCACTGCAGGGATGCCTGCCTTGGTCATTCACCCACA	48	Long Reads (vamos)	16bp+	2	2	0
chr2:211274409:AAAAGAAAAAGAAAGAG	17	Long Reads (vamos)	16bp+	3	3.33064516129032	0.255638604773144
chr2:211277468:TGTTATAGGTTACACTGGTA	20	Long Reads (vamos)	16bp+	2	2	0
chr2:211284707:TGTG	4	Long Reads (vamos)	4-6bp	20	19.2089552238806	3.83570867467175
chr2:211284794:GGGTATCTGTAAAGAAA	17	Long Reads (vamos)	16bp+	2	2	0
chr2:211296802:CATACATACATATGTATATATGTATATA	28	Long Reads (vamos)	16bp+	2	2.5327868852459	1.29230456577699
chr2:211317845:ATATATATACACGTATATATGTATATGA	28	Long Reads (vamos)	16bp+	8	7.56923076923077	0.727728085867621
chr2:211318691:AAAAAAATTTAA	12	Long Reads (vamos)	7-15bp	3	2.69047619047619	0.231428571428571
chr2:211320844:CAAGACATACAGTTTACAGGACA	23	Long Reads (vamos)	16bp+	2	1.98611111111111	0.0138888888888889
chr2:211331376:TAAAACTTAAAGTATAATAATAA	23	Long Reads (vamos)	16bp+	2	2	0
chr2:211332744:AGAGAAACAGAGAAA	15	Long Reads (vamos)	7-15bp	2	1.97087378640777	0.0285551113649343
chr2:211336424:AGAGTCTAAACTCTTGAAATCTTCT	25	Long Reads (vamos)	16bp+	2	1.98717948717949	0.0128205128205128
chr2:211339459:AGTTATATAATCAATTGATTATATAACCAT	30	Long Reads (vamos)	16bp+	3	2.98	0.04
chr2:211340296:CTGCATAA	8	Long Reads (vamos)	7-15bp	3	2.97260273972603	0.0547945205479452
chr2:21134988:TTTATATATAAATTGT	16	Long Reads (vamos)	16bp+	2	1.98850574712644	0.0114942528735632
chr2:211361804:TTTTTGTTTGTTTGTTTT	18	Long Reads (vamos)	16bp+	2	2.1685393258427	0.141726251276813
chr2:2113696:AAAATAGTTATGAAAACATTACTGCCTCCATTACACAGATAGG	43	Long Reads (vamos)	16bp+	9	8.92857142857143	0.258857142857143
chr2:211389027:TTGT	4	Long Reads (vamos)	4-6bp	7	6.96629213483146	0.192032686414709
chr2:211392203:TTATTGCATTATAAATTATAA	21	Long Reads (vamos)	16bp+	2	2	0
chr2:211399627:AAAGTATT	8	Long Reads (vamos)	7-15bp	3	2.99019607843137	0.0494078819646671
chr2:211403599:CTTTAACTACCATATAGCTG	20	Long Reads (vamos)	16bp+	2	2	0
chr2:211404582:TAACTTTGTTAAAACACTTTTTTT	24	Long Reads (vamos)	16bp+	2	2.07792207792208	0.0727956254272044
chr2:211406744:AAAATAGAAAAAACT	15	Long Reads (vamos)	7-15bp	3	2.98717948717949	0.0128205128205128
chr2:211414500:AAAAGAAGAAAAG	13	Long Reads (vamos)	7-15bp	5.5	5.58955223880597	2.25883739198743
chr2:211418182:CCAAACTTAAAATGGAAGTAATTTGTTTTCTAATTCAG	38	Long Reads (vamos)	16bp+	2	2	0
chr2:211423785:TGATATTTTCCCATAAAGGTCACTAATGTT	30	Long Reads (vamos)	16bp+	4	3.55789473684211	0.249272116461366
chr2:211425634:GTTTATATTTTAGAAT	16	Long Reads (vamos)	16bp+	3	3	0
chr2:211426652:TATATATCTTGAGCTAATTTAAATTTGCCTTCAGGAGACTGCC	43	Long Reads (vamos)	16bp+	2	2	0
chr2:211428211:TAAAA	5	Long Reads (vamos)	4-6bp	6	6.71559633027523	0.81651376146789
chr2:211428608:ACTATAACTATAAATATATGTTAATTTAT	29	Long Reads (vamos)	16bp+	2	2	0
chr2:211429885:CAAATCTTATGTCT	14	Long Reads (vamos)	7-15bp	2	2	0
chr2:211431604:ATTATACTATTCTT	14	Long Reads (vamos)	7-15bp	2	2.01428571428571	0.0142857142857143
chr2:211436961:AATGCTTTCTATGGGTTAAT	20	Long Reads (vamos)	16bp+	2	2	0
chr2:211442387:ATCC	4	Long Reads (vamos)	4-6bp	10	10.1344537815126	0.490243555049138
chr2:211443064:CTCTTTCTACTCTTTCAT	18	Long Reads (vamos)	16bp+	4	3.93203883495146	0.0835712925947078
chr2:211455822:AATTGATACCTAATTTTATCAGTCCCAGGAGTAATA	36	Long Reads (vamos)	16bp+	2	2	0
chr2:211464965:TTTTTCTTTTT	11	Long Reads (vamos)	7-15bp	2.5	2.54032258064516	0.478035667453449
chr2:211472889:ATAATATAAATATTATTTATTATTT	25	Long Reads (vamos)	16bp+	2	1.98630136986301	0.0136986301369863
chr2:21147288:GATTTATGAGTAAGAGAC	18	Long Reads (vamos)	16bp+	2	1.98571428571429	0.0142857142857143
chr2:21147425:TATACTATATGTTATACATATACTATATGTTATA	34	Long Reads (vamos)	16bp+	5	4.75	0.189320388349515
chr2:211477359:TGTTGGTTTTATTTCTCTG	19	Long Reads (vamos)	16bp+	2	1.9875	0.0125
chr2:211479771:TGGGGCAAAATA	12	Long Reads (vamos)	7-15bp	2	1.96703296703297	0.0322344322344322
chr2:211483511:TTCTTTTGTTTGTTTG	16	Long Reads (vamos)	16bp+	4	3.75409836065574	0.220024386939439
chr2:211484264:GAAAACAAATAGCAAGATGGTAGATCTAAATCTAGTTACACCAATGATCACATTAAATGGTCTAAACACTG	71	Long Reads (vamos)	16bp+	2	2	0
chr2:211486951:TTAAAATAATCTATTTTTCT	20	Long Reads (vamos)	16bp+	2	1.98684210526316	0.0131578947368421
chr2:211490442:ATTCAACGTATTTCACTAGTGGTA	24	Long Reads (vamos)	16bp+	2	2	0
chr2:211499525:AAACAAAACAAAACAAAGCAAAC	23	Long Reads (vamos)	16bp+	2	1.98630136986301	0.0136986301369863
chr2:211505570:CAAA	4	Long Reads (vamos)	4-6bp	6	5.70093457943925	0.81537647681185
chr2:211508650:ATTCTACTATAAAGTCACATGCACACATATGTGT	34	Long Reads (vamos)	16bp+	2	2	0
chr2:211508927:AAAAAAACAAAACAAA	16	Long Reads (vamos)	16bp+	2	2.09183673469388	0.0842625710077846
chr2:211513357:AAAAAAAAAAC	11	Long Reads (vamos)	7-15bp	3	2.73109243697479	0.740635237145706
chr2:211513841:GATTAAAAAATT	12	Long Reads (vamos)	7-15bp	2	1.95833333333333	0.0404929577464789
chr2:211516326:TTTTTTTTCTT	11	Long Reads (vamos)	7-15bp	2	2.14457831325301	0.149573905377608
chr2:21151916:GCTGTGTCGCCCAGGCTGGAGT	22	Long Reads (vamos)	16bp+	2	2	0
chr2:211523936:TAGACACAGGGTGCTGATTGGTGTGTTTACAAACCTTGAGC	41	Long Reads (vamos)	16bp+	5	4.97087378640777	0.0285551113649343
chr2:211536105:ATTCTCTTCCTG	12	Long Reads (vamos)	7-15bp	2	1.98701298701299	0.012987012987013
chr2:211536924:AAAAC	5	Long Reads (vamos)	4-6bp	6	5.70634920634921	0.273079365079365
chr2:211540507:GTTTTTTTGTTTTGTTTTGTTTTTTGGT	28	Long Reads (vamos)	16bp+	2	2.41739130434783	0.245308924485126
chr2:21155661:AGTTTTTTTTTGTTTGTTT	19	Long Reads (vamos)	16bp+	2	2.01162790697674	0.0116279069767442
chr2:211566095:AGCATCCTTACATGGTATCAGTCAGCGGTAACAGGAGTGGGACCTCTCCAATGGCTCAGAGAGAAGAGAATTCAACATGGGGATCAGAACTGGTAAGAACGATCACTGTA	110	Long Reads (vamos)	16bp+	2	2	0
chr2:2115771:TGCTGTGCAGTTGAGGAAGCTGAGGCTGAGAAGTAGGATGCACCACGTCCAGTCGACGAAAACAGGACGAGCC	73	Long Reads (vamos)	16bp+	4	4.19642857142857	0.303410553410553
chr2:211580787:ATATATATATAT	12	Long Reads (vamos)	7-15bp	11	10.2363636363636	1.66839032527106
chr2:211583783:TTATTTTTTGTCAA	14	Long Reads (vamos)	7-15bp	2	2	0
chr2:211601428:AAGTTTCCAGATTCA	15	Long Reads (vamos)	7-15bp	2	2	0
chr2:211610167:TGTCTTTTTATTAGACTTATTAGAT	25	Long Reads (vamos)	16bp+	2	1.98611111111111	0.0138888888888889
chr2:211611407:GCTTTACTTTTGCTTTC	17	Long Reads (vamos)	16bp+	3	2.825	0.222151898734177
chr2:211626924:AAAAAT	6	Long Reads (vamos)	4-6bp	7	7.08527131782946	0.578609496124031
chr2:211645256:AGAGAGACAGAGACAG	16	Long Reads (vamos)	16bp+	2	2.43137254901961	0.267520869734032
chr2:211664327:TGTG	4	Long Reads (vamos)	4-6bp	13	12.7079646017699	3.08359671302149
chr2:211667739:TATTCTTCTAAGTAATGTAAATG	23	Long Reads (vamos)	16bp+	2	1.98611111111111	0.0138888888888889
chr2:211669216:AAAAAAG	7	Long Reads (vamos)	7-15bp	6.5	6.58208955223881	1.13230838289754
chr2:211675752:ATATATATATAAAATATA	18	Long Reads (vamos)	16bp+	3	3.76106194690265	0.987041719342604
chr2:211677872:AAAATA	6	Long Reads (vamos)	4-6bp	6	6.12380952380952	0.263369963369963
chr2:211678285:AAAC	4	Long Reads (vamos)	4-6bp	13	13.2279411764706	1.06617647058824
chr2:211684451:AAAAG	5	Long Reads (vamos)	4-6bp	11	10.8031496062992	1.39745031871016
chr2:211684710:CACTGATGCCAACTGGTCTGAAGGACCC	28	Long Reads (vamos)	16bp+	2	2	0
chr2:211687496:TGTTTGTTTGTTATTTTTAGCATTGTA	27	Long Reads (vamos)	16bp+	3	3.02325581395349	0.0229822161422709
chr2:211695970:TCCT	4	Long Reads (vamos)	4-6bp	29	28.9197080291971	3.10379991412623
chr2:211696094:TCTCTTTCTTTCTCTTTA	18	Long Reads (vamos)	16bp+	3	2.54098360655738	0.250372578241431
chr2:211702923:TTATTTACTTTT	12	Long Reads (vamos)	7-15bp	3	3	0
chr2:211706593:AAAAAAAC	8	Long Reads (vamos)	7-15bp	3	3.44274809160305	0.494773928361715
chr2:211709235:TATATATATATATATACACACACATATA	28	Long Reads (vamos)	16bp+	3	3.02439024390244	0.0567772890843663
chr2:211716675:AAC	3	Long Reads (vamos)	2-3bp	20	19.8382352941176	5.14400871459695
chr2:211732773:GAAACCCCGTCTCTACTAAAAA	22	Long Reads (vamos)	16bp+	2	1.99047619047619	0.00952380952380952
chr2:211735600:AATGAAAACTAAGATATTACTCAAATACTCTTTAAATCTCAGACCCAGAGAGGGCCAAC	59	Long Reads (vamos)	16bp+	2	2	0
chr2:211737540:TAATTTTGACTTTACATAATAGC	23	Long Reads (vamos)	16bp+	2	2	0
chr2:211740529:TACCCCTTCCTATCCTCTTTCATCCCTATACTG	33	Long Reads (vamos)	16bp+	2	2	0
chr2:211741406:AATCTATAACTATATATGTA	20	Long Reads (vamos)	16bp+	2	2	0
chr2:211743023:AGACATTTAAAT	12	Long Reads (vamos)	7-15bp	2	1.98780487804878	0.0121951219512195
chr2:211744277:AAAATGTACTAACTTTTACTA	21	Long Reads (vamos)	16bp+	3	2.98571428571429	0.0142857142857143
chr2:211748059:TATTATTTTAATTGTT	16	Long Reads (vamos)	16bp+	2	2	0
chr2:211753733:ATATATATATATTATAC	17	Long Reads (vamos)	16bp+	3	2.66363636363636	0.225271059216013
chr2:211761194:AAAAAAAAAAAAAAAAAGG	19	Long Reads (vamos)	16bp+	2	1.93478260869565	0.0836120401337793
chr2:211763040:GTGTGTGTGTGTG	13	Long Reads (vamos)	7-15bp	2	2.0695652173913	0.100381388253242
chr2:211772808:ACATATATATATACACACACACAC	24	Long Reads (vamos)	16bp+	5	5.78832116788321	2.00633319021039
chr2:211773598:TATATATAATATATATATA	19	Long Reads (vamos)	16bp+	3	3.00793650793651	0.375936507936508
chr2:211776192:TGGAGTTTTTTACAACTTAG	20	Long Reads (vamos)	16bp+	2	2	0
chr2:211777131:ATGCATGAGCGTAT	14	Long Reads (vamos)	7-15bp	3	2.96666666666667	0.0325842696629213
chr2:21178167:AACCTTCCAGTTTTGGTTTTGT	22	Long Reads (vamos)	16bp+	2	2	0
chr2:211782430:TCAGC	5	Long Reads (vamos)	4-6bp	4	4.47663551401869	0.289543290424969
chr2:211788460:ATAATATTTTAT	12	Long Reads (vamos)	7-15bp	2	2	0
chr2:21180192:CTGGTTTTCTCACATTGCTCTTTT	24	Long Reads (vamos)	16bp+	2	1.98571428571429	0.0142857142857143
chr2:211806902:TATCTTTAAACAATATTGTTTAAAAGACAG	30	Long Reads (vamos)	16bp+	2	2.47933884297521	0.251652892561983
chr2:211812356:GAACAGCAAATATTGC	16	Long Reads (vamos)	16bp+	2	2	0
chr2:211839119:AGAG	4	Long Reads (vamos)	4-6bp	34	33.7238805970149	28.7878464818763
chr2:211847566:ATGTGGCCCAAAACAAATTTG	21	Long Reads (vamos)	16bp+	2	1.97402597402597	0.0256322624743677
chr2:21185018:GCATTGCCTCCAAT	14	Long Reads (vamos)	7-15bp	2	1.92	0.0745945945945946
chr2:211850328:TATTCATATACA	12	Long Reads (vamos)	7-15bp	2	2.20238095238095	0.163367756741251
chr2:211854806:TGTGTGTGCATTTGTATA	18	Long Reads (vamos)	16bp+	2	1.97560975609756	0.0487804878048781
chr2:211856366:TATT	4	Long Reads (vamos)	4-6bp	11	10.4354838709677	1.7275111460792
chr2:211857149:TGTGTGTGTT	10	Long Reads (vamos)	7-15bp	4	3.925	0.0867647058823529
chr2:211860935:AAATATATATATATTTTATAT	21	Long Reads (vamos)	16bp+	8	7.61481481481481	6.910226644555
chr2:211861325:TTTTTTTTTTG	11	Long Reads (vamos)	7-15bp	4	4.24626865671642	0.728369431040287
chr2:211862868:GCACCATTCAGCACTCTGTCTAGCTAAAGGATTGTAAATGCACCAATCATCACTCTGTAAAAAC	64	Long Reads (vamos)	16bp+	6	5.94505494505495	0.0525030525030525
chr2:211864789:ACCCCGTCGCTACTAAAAATACAAAAATTAGCTGAGTGTGGTGGC	45	Long Reads (vamos)	16bp+	2	2	0
chr2:211865163:TAAAGTATATATCTATACCTATATATATCTATATCTA	37	Long Reads (vamos)	16bp+	2	2	0
chr2:211865964:AATATACACTTATACTGTGACCGATAAAAACTATCAGGAG	40	Long Reads (vamos)	16bp+	2	2	0
chr2:21186890:AATAGATGAAAAACACTTGTAAATAGAGGGTACCCAGAGT	40	Long Reads (vamos)	16bp+	2	2	0
chr2:211873008:AAAAAGTGAAATCTT	15	Long Reads (vamos)	7-15bp	2	1.88461538461538	0.103396603396603
chr2:21187480:ATTTATTTTATTT	13	Long Reads (vamos)	7-15bp	4	3.55645161290323	0.248819826907946
chr2:211905687:TGTGTGTGTA	10	Long Reads (vamos)	7-15bp	5	4.93700787401575	0.329333833270841
chr2:211916173:TTATTTATTTTG	12	Long Reads (vamos)	7-15bp	2	2	0
chr2:21191744:CCCTC	5	Long Reads (vamos)	4-6bp	31	35.5839416058394	89.1417990553886
chr2:211923590:GAAAAGGTTCAACTGGAGG	19	Long Reads (vamos)	16bp+	2	2	0
chr2:211923712:TTGTA	5	Long Reads (vamos)	4-6bp	5	5.17204301075269	0.557035998129967
chr2:211939984:ATAG	4	Long Reads (vamos)	4-6bp	10	10.5309734513274	3.94769279393173
chr2:211942330:TTTA	4	Long Reads (vamos)	4-6bp	11	11.1327433628319	0.83043615676359
chr2:211942967:GATATAAACAAAATAGATAAGAACTTAAGTATTTATCTTCCCATTTGG	48	Long Reads (vamos)	16bp+	2	1.98888888888889	0.0111111111111111
chr2:211944054:TATATATATACAC	13	Long Reads (vamos)	7-15bp	15	14.6985294117647	1.05659041394336
chr2:211946687:CATGAAGTAAAATT	14	Long Reads (vamos)	7-15bp	2	2	0
chr2:211958907:TTCTCTTAGGTGCC	14	Long Reads (vamos)	7-15bp	2	2.35416666666667	0.441666666666667
chr2:211963617:TCTCTTTCCTCTTT	14	Long Reads (vamos)	7-15bp	2	1.98888888888889	0.0111111111111111
chr2:211972961:AACCTAAAAAATGGGAGAAA	20	Long Reads (vamos)	16bp+	2	1.97435897435897	0.0253080253080253
chr2:211978363:TCTA	4	Long Reads (vamos)	4-6bp	21	21.5952380952381	2.89885714285714
chr2:211990523:AAAT	4	Long Reads (vamos)	4-6bp	8	8.42857142857143	0.619854721549637
chr2:211994611:TTTTATCCAAACAATAG	17	Long Reads (vamos)	16bp+	2	2	0
chr2:211997897:ACACACACACAC	12	Long Reads (vamos)	7-15bp	3	3.06666666666667	0.293589743589744
chr2:211999159:AAATTAGTCTTCCC	14	Long Reads (vamos)	7-15bp	2	2	0
chr2:212003099:AGAA	4	Long Reads (vamos)	4-6bp	47	47.463768115942	33.9001375224796
chr2:212009029:ATGTTTTTCTAAACAGAAATTTTAGTTAT	29	Long Reads (vamos)	16bp+	2	1.93243243243243	0.0638652350981118
chr2:212019764:AAAG	4	Long Reads (vamos)	4-6bp	7	6.8968253968254	1.18126984126984
chr2:212029234:CAGAGCTGTAACACTGC	17	Long Reads (vamos)	16bp+	2	1.97530864197531	0.0243827160493827
chr2:212039838:AAAAG	5	Long Reads (vamos)	4-6bp	7	6.97478991596639	0.923087879219484
chr2:212047463:TTTA	4	Long Reads (vamos)	4-6bp	7	6.98019801980198	0.41960396039604
chr2:212050307:AATGCACACATCTT	14	Long Reads (vamos)	7-15bp	2	2.01162790697674	0.0116279069767442
chr2:212053905:TTACTTATAAAA	12	Long Reads (vamos)	7-15bp	2	1.97979797979798	0.0199958771387343
chr2:212054940:AGGACAGTGGGGGC	14	Long Reads (vamos)	7-15bp	2	1.93975903614458	0.0573023802527182
chr2:212055599:CAGCAACGTTTGCTGTT	17	Long Reads (vamos)	16bp+	2	2	0
chr2:212060959:AATA	4	Long Reads (vamos)	4-6bp	14	13.8625954198473	0.796359365825015
chr2:212061707:TTTCCTTTTTTCT	13	Long Reads (vamos)	7-15bp	4	3.89230769230769	0.453428741800835
chr2:21208544:TTTATTTTATTATTATTATACTTTAAG	27	Long Reads (vamos)	16bp+	2	2	0
chr2:212094248:ATA	3	Long Reads (vamos)	2-3bp	16	15.4444444444444	1.32088888888889
chr2:212095934:AAAAAAAAAAAAGAA	15	Long Reads (vamos)	7-15bp	2	2.18897637795276	0.249718785151856
chr2:212099144:AAAT	4	Long Reads (vamos)	4-6bp	14	13.8305084745763	3.30436042300449
chr2:212116243:TATATTAGATTGATAAATACTAGTCTATT	29	Long Reads (vamos)	16bp+	2	2	0
chr2:212123402:ACAAA	5	Long Reads (vamos)	4-6bp	7	6.98095238095238	0.307326007326007
chr2:212133394:TGTTTTGTTTTTGTTT	16	Long Reads (vamos)	16bp+	3	2.90551181102362	0.276715410573678
chr2:212142351:ATGG	4	Long Reads (vamos)	4-6bp	6	6.09333333333333	0.247927927927928
chr2:212142584:ATTAAAATATATATATAAT	19	Long Reads (vamos)	16bp+	3	2.73873873873874	0.194758394758395
chr2:21214579:CTGCACCCACTGTC	14	Long Reads (vamos)	7-15bp	2	1.97183098591549	0.0277665995975855
chr2:212151263:TTTAATATATACATTATAGGGG	22	Long Reads (vamos)	16bp+	2	2	0
chr2:212177931:GTGTGT	6	Long Reads (vamos)	4-6bp	7	7.35245901639344	0.527638531364314
chr2:212185012:TTTTTTTTTCTTT	13	Long Reads (vamos)	7-15bp	2	2.4251968503937	0.595550556180477
chr2:21218507:GTGTGTGTGAGAGACTCAGGTTCTTTGGATCAATAGTT	38	Long Reads (vamos)	16bp+	2	2	0
chr2:212187421:TAAA	4	Long Reads (vamos)	4-6bp	9	8.82300884955752	1.53982300884956
chr2:212188184:TCTCTCTCTC	10	Long Reads (vamos)	7-15bp	10	10.2480620155039	6.28173449612403
chr2:212192755:TGATATCTGAAAAGTTTGCCCAGTTACACTGAGGACCGATCAATAGTG	48	Long Reads (vamos)	16bp+	2	1.89814814814815	0.0923329871928003
chr2:212205130:AGAC	4	Long Reads (vamos)	4-6bp	10	9.88288288288288	0.286158886158886
chr2:212206390:TTGGTTACAATCGCATGGGA	20	Long Reads (vamos)	16bp+	2	2	0
chr2:21221349:ATATATGTATATATATGTGTGTGTATATAT	30	Long Reads (vamos)	16bp+	6	6.03125	0.817913385826772
chr2:212218400:TTTGTTTGTGTGTTTG	16	Long Reads (vamos)	16bp+	2	2.17021276595745	0.164264470372912
chr2:212233958:ATT	3	Long Reads (vamos)	2-3bp	15	14.9365079365079	4.45993650793651
chr2:212240637:AAAAAAA	7	Long Reads (vamos)	7-15bp	6	5.66666666666667	2.05970149253731
chr2:212241256:AAAAATAA	8	Long Reads (vamos)	7-15bp	4	3.53	0.271818181818182
chr2:212241338:ATCTATATATAAC	13	Long Reads (vamos)	7-15bp	3	3.01111111111111	0.0111111111111111
chr2:212256263:AATTTTTATGAACATT	16	Long Reads (vamos)	16bp+	2	2	0
chr2:212258603:AATAATATAT	10	Long Reads (vamos)	7-15bp	5	4.8348623853211	0.13914373088685
chr2:212286594:TTGTTTTTTTTTTTTT	16	Long Reads (vamos)	16bp+	2	1.89075630252101	0.386269762142145
chr2:212311727:AAAAAGCTTCTATCCATTAACCAGAAGC	28	Long Reads (vamos)	16bp+	2	2	0
chr2:21232013:GGACCCTGTCTTG	13	Long Reads (vamos)	7-15bp	2	1.98571428571429	0.0142857142857143
chr2:212320164:ACTGGGTAAATCTACCAGGCCGATT	25	Long Reads (vamos)	16bp+	2	2	0
chr2:212327712:TTTTTTTC	8	Long Reads (vamos)	7-15bp	4	4.0077519379845	0.320251937984496
chr2:212331603:TCAAATATTACCAAAC	16	Long Reads (vamos)	16bp+	5	4.87619047619048	0.10952380952381
chr2:212344455:TATATGTGTGTG	12	Long Reads (vamos)	7-15bp	6	5.904	0.168129032258065
chr2:212346526:AAATGTTTT	9	Long Reads (vamos)	7-15bp	3	3	0.0238095238095238
chr2:212351067:GATTCTACTTGGA	13	Long Reads (vamos)	7-15bp	3	3	0
chr2:21235175:TTATCTGTTACTGTGTCTATGTG	23	Long Reads (vamos)	16bp+	2	1.98571428571429	0.0142857142857143
chr2:212353383:TGTATAAAATATTATATAAATAAAA	25	Long Reads (vamos)	16bp+	2	2.35616438356164	9.26027397260274
chr2:212359266:TATATATATACA	12	Long Reads (vamos)	7-15bp	3	2.96808510638298	0.0312285518188058
chr2:212360965:AAATTTTTAGTTT	13	Long Reads (vamos)	7-15bp	2	2	0
chr2:212373690:ATATATATCCAT	12	Long Reads (vamos)	7-15bp	34	34.9172932330827	7.57644110275689
chr2:212375084:TTACTCTAAATAAAACACA	19	Long Reads (vamos)	16bp+	4	3.98969072164948	0.0103092783505155
chr2:212376920:TTTATTTCATCTGTC	15	Long Reads (vamos)	7-15bp	3	3	0
chr2:212380609:TTATACTTAAATATATTTCAT	21	Long Reads (vamos)	16bp+	2	2	0
chr2:212382092:ATATATTATTATACACATACACACACATACATATACACACATAAATGTATATTATACACATACA	64	Long Reads (vamos)	16bp+	2	2.22549019607843	0.176373519704912
chr2:21238739:TCACTTTTTGCT	12	Long Reads (vamos)	7-15bp	2	1.95833333333333	0.0404929577464789
chr2:212391622:TATAATATTGACATATATTA	20	Long Reads (vamos)	16bp+	6	5.94827586206897	0.866866566716642
chr2:212392816:AGATGATATTCTCTAACTA	19	Long Reads (vamos)	16bp+	2	2	0
chr2:212398122:TATATATATACACA	14	Long Reads (vamos)	7-15bp	3	2.69565217391304	0.214046822742475
chr2:212399876:CAAAAACAAAAA	12	Long Reads (vamos)	7-15bp	2	2.45794392523365	0.250573091165579
chr2:212408066:TTTATTTATTTTTA	14	Long Reads (vamos)	7-15bp	3	2.62244897959184	0.237428992215443
chr2:21240918:TTA	3	Long Reads (vamos)	2-3bp	13	12.2016129032258	2.69885916601101
chr2:212411822:CTATA	5	Long Reads (vamos)	4-6bp	7	6.86792452830189	0.515723270440252
chr2:212424702:TTGTTTGTTTGT	12	Long Reads (vamos)	7-15bp	3	3.04918032786885	0.0802059341552635
chr2:212425337:ATACATATATATGAACATATATGTATATGT	30	Long Reads (vamos)	16bp+	3	3.15957446808511	0.15705788149165
chr2:212506727:TGGTTCATGAGGTTTAAGGATAGAAGC	27	Long Reads (vamos)	16bp+	2	2	0
chr2:212512327:ATATATATATACACACAA	18	Long Reads (vamos)	16bp+	2	1.99019607843137	0.00980392156862745
chr2:212516882:TGAATGTCTAGGCAGAATGTGT	22	Long Reads (vamos)	16bp+	2	2	0
chr2:212527690:TTTA	4	Long Reads (vamos)	4-6bp	6	6.76699029126214	1.27850751951266
chr2:212541246:AAAAAAAAAAAAGAG	15	Long Reads (vamos)	7-15bp	4	3.84848484848485	0.999768679157992
chr2:212547030:AAATAAATA	9	Long Reads (vamos)	7-15bp	3	2.9390243902439	0.0826558265582656
chr2:212548917:ATTCACATATTTATGTTCATAAATATGTGAATATACAT	38	Long Reads (vamos)	16bp+	10	10.0984848484848	5.37190608373814
chr2:212554610:TATTCAAATTGTTGAAACA	19	Long Reads (vamos)	16bp+	2	2	0
chr2:212564261:AAAT	4	Long Reads (vamos)	4-6bp	10	9.64864864864865	0.539066339066339
chr2:212571471:ATATTATATTATATTAC	17	Long Reads (vamos)	16bp+	3	3.01098901098901	0.0332112332112332
chr2:212572733:AAAG	4	Long Reads (vamos)	4-6bp	9	8.94354838709677	1.01304746918437
chr2:212574507:TAATTTTTTAAATTT	15	Long Reads (vamos)	7-15bp	2	2	0.025
chr2:212576833:AGGA	4	Long Reads (vamos)	4-6bp	8	7.74789915966387	0.664720125338271
chr2:212576869:GAAA	4	Long Reads (vamos)	4-6bp	18	17.9677419354839	1.34854445318647
chr2:212588847:AAGGAAGA	8	Long Reads (vamos)	7-15bp	4	3.92105263157895	0.144154634373544
chr2:212591258:ATATATATATAC	12	Long Reads (vamos)	7-15bp	10	10.1384615384615	2.6783542039356
chr2:212603296:AAAAAAAGAGAAAG	14	Long Reads (vamos)	7-15bp	3	2.92913385826772	0.129858767654043
chr2:212614515:TTTAAACTTTTAATTT	16	Long Reads (vamos)	16bp+	2	1.9875	0.0125
chr2:212616498:CTCCCCTCCCCTCCTCT	17	Long Reads (vamos)	16bp+	7	7.76515151515152	9.50931066389082
chr2:212623883:CAAAGAACACAAG	13	Long Reads (vamos)	7-15bp	4	3.9622641509434	0.0557053009883199
chr2:212631583:TTGGCACAAATTAGGC	16	Long Reads (vamos)	16bp+	2	2	0
chr2:212638605:TTAGAGTTTATTTTTTAA	18	Long Reads (vamos)	16bp+	2	2	0
chr2:212644244:ACTTTTAAGAGCTACA	16	Long Reads (vamos)	16bp+	2	2	0
chr2:212664599:ACACAAATATAC	12	Long Reads (vamos)	7-15bp	5	4.97435897435897	0.214854111405836
chr2:212665606:AGTATATATAATGTGCTACTGCACTACAGTATGATGCAAATATTTTACCTTTGTCCTCCCAAACACCCCTGTAGAATGAATATTTTAATGCCCTTTTATACAAAACAAGAAACTGAGGATCAGAGAAACTGCCCAAC	137	Long Reads (vamos)	16bp+	2	1.55670103092784	0.249355670103093
chr2:212675595:AAAAA	5	Long Reads (vamos)	4-6bp	8	8.30882352941176	2.97058823529412
chr2:212677869:AGAA	4	Long Reads (vamos)	4-6bp	25	24.0597014925373	24.6430254741331
chr2:212706507:CAAAATATAGTTTTTCAGCAT	21	Long Reads (vamos)	16bp+	2	2	0
chr2:212710965:TTTTATCTTTATCTATTTTAT	21	Long Reads (vamos)	16bp+	3	3	0
chr2:212713744:ATTTGCTCACTCATTTATTC	20	Long Reads (vamos)	16bp+	2	2	0
chr2:212718006:GTTTT	5	Long Reads (vamos)	4-6bp	6	5.68292682926829	0.316673330667733
chr2:212720518:GATTGGTGCCTTTACAAACCTTGAGCTAGACACAGGGTGCTGATTTGTGCATTTACAACCCTCCAGCTAGACATAGAAGTTCTCCAAGTCCCCACCAGATAAACTAGACACAGAGCACA	119	Long Reads (vamos)	16bp+	3	3	0
chr2:212732519:TTTTTATTTACTTTTTA	17	Long Reads (vamos)	16bp+	2	1.98684210526316	0.0131578947368421
chr2:212736878:CTGTGTGTGTATGTGTGTGTCT	22	Long Reads (vamos)	16bp+	4	3.63478260869565	0.304042715484363
chr2:212737424:GTTTGTGTGTGTGTGGTGTATGT	23	Long Reads (vamos)	16bp+	2	1.975	0.0246835443037975
chr2:212742248:AGTTAAAAACGCATTT	16	Long Reads (vamos)	16bp+	2	1.97402597402597	0.0256322624743677
chr2:212747730:AAAG	4	Long Reads (vamos)	4-6bp	25	25.0375939849624	14.1122123490545
chr2:212748289:ACACACACAC	10	Long Reads (vamos)	7-15bp	5	5.63565891472868	1.06153100775194
chr2:21274828:GAT	3	Long Reads (vamos)	2-3bp	10	10.0192307692308	0.640403286034354
chr2:212750918:GGAAGCTAGCAAAGACTAGTTT	22	Long Reads (vamos)	16bp+	2	2	0
chr2:212756769:GAGTGCTGGACAGT	14	Long Reads (vamos)	7-15bp	3	2.68686868686869	0.21727478870336
chr2:212763548:ATAT	4	Long Reads (vamos)	4-6bp	16	16.2248062015504	11.2381298449612
chr2:212763740:AAAGAAATATTAAATCAGT	19	Long Reads (vamos)	16bp+	2	2	0
chr2:212767547:TTTA	4	Long Reads (vamos)	4-6bp	7	7.11666666666667	1.65014005602241
chr2:212771301:AATTATACAAACAATATATGCTAAATGGACCTATGGATAAC	41	Long Reads (vamos)	16bp+	2	2	0
chr2:212775899:AATTCTTTATATTTGTGCAT	20	Long Reads (vamos)	16bp+	2	2.1	0.0911392405063291
chr2:212781466:ATATAGGATATAT	13	Long Reads (vamos)	7-15bp	2	2.07142857142857	0.0670103092783505
chr2:212797738:GAAACCACTCAATCA	15	Long Reads (vamos)	7-15bp	2	2	0
chr2:212798880:AAAG	4	Long Reads (vamos)	4-6bp	37.5	38.2686567164179	38.1528447985636
chr2:21281253:TGTGAGTGTGAGTGTGTGTGTGTGT	25	Long Reads (vamos)	16bp+	2	2.00980392156863	0.00980392156862745
chr2:212813104:AATTATATGTTCAA	14	Long Reads (vamos)	7-15bp	2	2	0
chr2:212815242:TATTAGGTAAATAAGGTAGT	20	Long Reads (vamos)	16bp+	2	2	0
chr2:212819780:TCTTTTCTTTTA	12	Long Reads (vamos)	7-15bp	5	4.95454545454545	1.00555170020819
chr2:212828328:AAAAATACTG	10	Long Reads (vamos)	7-15bp	6	5.96581196581197	0.0505452402004126
chr2:212835354:TTATTTTTGCATGCAGA	17	Long Reads (vamos)	16bp+	2	2	0
chr2:212864362:TTATT	5	Long Reads (vamos)	4-6bp	27	26.2238805970149	4.29536527886881
chr2:212885254:TTAGAACACAGTGCAATCAAA	21	Long Reads (vamos)	16bp+	2	1.98823529411765	0.0117647058823529
chr2:212889407:TTTGTTGTGTTTTTTG	16	Long Reads (vamos)	16bp+	2	2.01204819277108	0.0120481927710843
chr2:212897206:ATCT	4	Long Reads (vamos)	4-6bp	12	12.4358974358974	1.42042440318302
chr2:212902727:TCCT	4	Long Reads (vamos)	4-6bp	22	21.8074074074074	10.216362631288
chr2:212904221:AAT	3	Long Reads (vamos)	2-3bp	9	8.63865546218487	0.978493092152115
chr2:212906956:TGTCCATCTTAAATTAAA	18	Long Reads (vamos)	16bp+	2	1.98795180722892	0.0120481927710843
chr2:212915464:CACACACACACG	12	Long Reads (vamos)	7-15bp	2	2.20353982300885	0.163558786346397
chr2:212926556:AGAGGTCATGTGTGT	15	Long Reads (vamos)	7-15bp	2	2	0
chr2:212927753:TTTTTTGGAGACAGAGACTCACTCTGTC	28	Long Reads (vamos)	16bp+	2	1.98989898989899	0.0101010101010101
chr2:212936597:AAAAAAAAAAAC	12	Long Reads (vamos)	7-15bp	2	1.94067796610169	0.124655946689845
chr2:212937340:TGAGCCCCCAAAGATAGCCAAGTCC	25	Long Reads (vamos)	16bp+	2	2.15	0.129113924050633
chr2:21294462:CTAGTTTATGTTATCAG	17	Long Reads (vamos)	16bp+	2	2	0
chr2:212951779:CAAAA	5	Long Reads (vamos)	4-6bp	7	7.20720720720721	0.238493038493038
chr2:212952090:AAAT	4	Long Reads (vamos)	4-6bp	9	8.84615384615385	1.33819628647215
chr2:212952863:ATG	3	Long Reads (vamos)	2-3bp	11	11.1919191919192	0.870954442383014
chr2:212964862:TCTA	4	Long Reads (vamos)	4-6bp	13	12.7981651376147	1.01444104655114
chr2:212973191:ATTAACTTTACAAT	14	Long Reads (vamos)	7-15bp	2	2.14814814814815	0.127777777777778
chr2:212989729:ATAATTATATATTATA	16	Long Reads (vamos)	16bp+	3	2.98666666666667	0.0133333333333333
chr2:212994923:TAAA	4	Long Reads (vamos)	4-6bp	11	11.0446428571429	1.05204311454311
chr2:21299830:CAATGACAGTGATGTAGTCAGTGG	24	Long Reads (vamos)	16bp+	2	2	0
chr2:212999936:ACACTCACACATGCATATACA	21	Long Reads (vamos)	16bp+	2	2	0
chr2:213003619:TTTGGAAGATAGTGAGAACATAATAA	26	Long Reads (vamos)	16bp+	2	2	0
chr2:213013133:AAAGATCCAAATATGAAA	18	Long Reads (vamos)	16bp+	2	2	0
chr2:213017439:CTAATTACCATATCACTGAATGACACTA	28	Long Reads (vamos)	16bp+	2	2	0
chr2:213018216:ATAATCTGCCATAAAACCTAATTAAATAAGATAA	34	Long Reads (vamos)	16bp+	2	2	0
chr2:213024865:TACATGAGTTTATCT	15	Long Reads (vamos)	7-15bp	2	1.98666666666667	0.0133333333333333
chr2:213026742:GCTTATTTTA	10	Long Reads (vamos)	7-15bp	3	2.93333333333333	0.0900900900900901
chr2:213038042:TTTTC	5	Long Reads (vamos)	4-6bp	7	6.8828125	0.482221948818898
chr2:213076736:TCCAAATTCTACA	13	Long Reads (vamos)	7-15bp	2	1.97183098591549	0.0277665995975855
chr2:213079378:GAAG	4	Long Reads (vamos)	4-6bp	25	25.0075757575758	2.46559102475133
chr2:213080179:AGAT	4	Long Reads (vamos)	4-6bp	8	9.28947368421053	7.51723334885887
chr2:213085150:AAACACTTAG	10	Long Reads (vamos)	7-15bp	2	2.06578947368421	0.0889473684210526
chr2:213101017:AGAAAGAGAGAGAGAA	16	Long Reads (vamos)	16bp+	2	2.12931034482759	0.44400299850075
chr2:213106642:AAAAAGAAAAGAAAAGAAGA	20	Long Reads (vamos)	16bp+	2	2.4	0.290322580645161
chr2:213107622:GTTTTCAGTGAAAATTTAGATAATTTATCTCAGGAATTCTT	41	Long Reads (vamos)	16bp+	2	2	0
chr2:213133703:AAAT	4	Long Reads (vamos)	4-6bp	10	10.2743362831858	0.897281921618205
chr2:213135270:TTAATATTGATATGTCATT	19	Long Reads (vamos)	16bp+	2	2	0
chr2:213136055:AAAAAAAGAAAGAAAG	16	Long Reads (vamos)	16bp+	2	2.33333333333333	0.460606060606061
chr2:213136370:AAAAAG	6	Long Reads (vamos)	4-6bp	11	11.5481481481481	2.44355997788834
chr2:213150455:CCT	3	Long Reads (vamos)	2-3bp	15	14.9596774193548	2.5755966430632
chr2:213151715:GGC	3	Long Reads (vamos)	2-3bp	13	13.2595419847328	0.685965942454492
chr2:213154456:TCTCCCAAAGTGCTGGG	17	Long Reads (vamos)	16bp+	2	2	0
chr2:213163245:TACATAAATA	10	Long Reads (vamos)	7-15bp	3	3	0.0434782608695652
chr2:2131754:TTCCCAAGTGAGAACTCGGT	20	Long Reads (vamos)	16bp+	2	2	0
chr2:213184578:CATC	4	Long Reads (vamos)	4-6bp	12	11.6147540983607	0.734656550602899
chr2:213185503:AACATACACACAC	13	Long Reads (vamos)	7-15bp	3	2.75	0.20873786407767
chr2:21319256:AAAC	4	Long Reads (vamos)	4-6bp	7	6.93203883495146	0.61298305730059
chr2:213194620:ATATATAAAA	10	Long Reads (vamos)	7-15bp	5	5.00892857142857	0.153072715572716
chr2:213196460:AATAAACAAGATGCTAAAGTTCCA	24	Long Reads (vamos)	16bp+	2	2	0
chr2:213209755:TATATATATATGAATAAACTT	21	Long Reads (vamos)	16bp+	3	3.04545454545455	0.484153461217681
chr2:213215594:GTGTTTGTTGACCTATG	17	Long Reads (vamos)	16bp+	2	1.98888888888889	0.0111111111111111
chr2:213215809:ATATACTTCAAAACTTT	17	Long Reads (vamos)	16bp+	2	2	0
chr2:213218188:AGAAGCTCTAACCCAGGCACACTAGACAT	29	Long Reads (vamos)	16bp+	2	1.97530864197531	0.0243827160493827
chr2:213218623:ATATATATATATATGTATGTGT	22	Long Reads (vamos)	16bp+	6	6.28571428571429	0.541714285714286
chr2:213218903:AAAAACAACTATTACTCAGTAAT	23	Long Reads (vamos)	16bp+	2	2	0
chr2:213235527:TTATTATATGTAGTATG	17	Long Reads (vamos)	16bp+	2	2	0
chr2:213237860:GTGAAATAAAA	11	Long Reads (vamos)	7-15bp	3	3.21875	0.362171052631579
chr2:213260412:CAGTGAGCTGAGATCT	16	Long Reads (vamos)	16bp+	2	2	0
chr2:213267753:ATTTTAAAAACTTTAAA	17	Long Reads (vamos)	16bp+	3	3.01369863013699	0.0136986301369863
chr2:213272981:AAAAAAG	7	Long Reads (vamos)	7-15bp	6	6.53076923076923	1.80137149672033
chr2:213274835:AAAAAG	6	Long Reads (vamos)	4-6bp	7	6.70229007633588	1.73376394597769
chr2:21328958:TCTTTTTTTTTT	12	Long Reads (vamos)	7-15bp	3	2.832	0.269935483870968
chr2:213292663:AAAAAAAAAC	10	Long Reads (vamos)	7-15bp	4	3.98449612403101	1.01538275193798
chr2:21333811:TGTTT	5	Long Reads (vamos)	4-6bp	6	5.45081967213115	0.49756130605609
chr2:213342261:TATATATATTACATATATATGTA	23	Long Reads (vamos)	16bp+	6	5.51612903225806	0.349331235247836
chr2:213353140:CCTGGATAGTT	11	Long Reads (vamos)	7-15bp	4	3.96938775510204	0.0505996212918157
chr2:213353672:CTCGTCCCTCAGGCA	15	Long Reads (vamos)	7-15bp	2	2	0
chr2:213369785:CATATACCACCTGCCCCCACC	21	Long Reads (vamos)	16bp+	2	1.97938144329897	0.0204037800687285
chr2:213372790:GAAGTTAGGGAGTGGCA	17	Long Reads (vamos)	16bp+	2	2	0
chr2:213377631:TTTTCCTCTTACT	13	Long Reads (vamos)	7-15bp	4	4	0.032258064516129
chr2:213401779:TTTATGTTAATTTATCTT	18	Long Reads (vamos)	16bp+	2	2	0
chr2:213407295:AGGCAAGACACCCCCTGGTTTGAGGGGTTGAGCCTTCCAGGGCAAGCA	48	Long Reads (vamos)	16bp+	4	4	0
chr2:213407581:GGCAGAGAGAGACAGGAGAGA	21	Long Reads (vamos)	16bp+	25	24.381679389313	5.09935408103347
chr2:213408099:AAAAAAAACA	10	Long Reads (vamos)	7-15bp	3	3.33333333333333	0.304
chr2:213410532:GCAAAGATGGACT	13	Long Reads (vamos)	7-15bp	2	1.98571428571429	0.0142857142857143
chr2:213412056:CCCTAACACATTCTGATCACCTGCTCCA	28	Long Reads (vamos)	16bp+	4	4.01162790697674	0.0351573187414501
chr2:213413091:TACTATAAATGA	12	Long Reads (vamos)	7-15bp	3	2.9873417721519	0.0126582278481013
chr2:213427399:TAATTTGATACACCTTGCCTGTAAATTTTAAAATGGTAACTTGGACTGTTTTGACTGGCTTC	62	Long Reads (vamos)	16bp+	2	2	0
chr2:213429192:AATAATTGCTCTGTCTCAGG	20	Long Reads (vamos)	16bp+	2	2	0
chr2:21343315:GATAGATAACATCTTGGTGC	20	Long Reads (vamos)	16bp+	2	2	0
chr2:213440556:AAC	3	Long Reads (vamos)	2-3bp	10	9.94444444444444	1.26791277258567
chr2:213461886:TGTATG	6	Long Reads (vamos)	4-6bp	9	8.59016393442623	0.557918981167863
chr2:213464110:TTACATGGTTAATCAAATCAAAGG	24	Long Reads (vamos)	16bp+	2	2	0
chr2:213468354:AGATATATATATCTATGTATTTATATATAG	30	Long Reads (vamos)	16bp+	10	9.76377952755906	0.816772903387077
chr2:213468662:TGTGTATATATATA	14	Long Reads (vamos)	7-15bp	5	5.00990099009901	0.0499009900990099
chr2:213496691:TATACATATCCATA	14	Long Reads (vamos)	7-15bp	2	2.01428571428571	0.0142857142857143
chr2:213506089:TAAGTTACCTTCTAGAATTAAACTAAGTCTAT	32	Long Reads (vamos)	16bp+	2	2.05813953488372	0.0554035567715458
chr2:213513734:TTTATACTTAAGCTGGTCCCCTTCATATTTATGAGGTGGCTGCTTGCTGTATAAT	55	Long Reads (vamos)	16bp+	2	2	0
chr2:213522803:ATATATATAAAAAAACT	17	Long Reads (vamos)	16bp+	4	3.55263157894737	0.249417792268281
chr2:213530012:ATCTTCAGAGAT	12	Long Reads (vamos)	7-15bp	2	2	0
chr2:213538815:TATC	4	Long Reads (vamos)	4-6bp	13	12.6140350877193	1.08865083061636
chr2:213540943:TGTGTATGTGCGCGTGCA	18	Long Reads (vamos)	16bp+	2	1.96	0.0387878787878788
chr2:213542586:CAGAAAAATAAAAACAACAAC	21	Long Reads (vamos)	16bp+	2	2	0
chr2:21354278:AGGGCCCCAGGTGGGGG	17	Long Reads (vamos)	16bp+	2	1.95454545454545	0.0438871473354232
chr2:213552440:CTCTAGTTTTATATGATTCTTCATTTTCTCAA	32	Long Reads (vamos)	16bp+	2	2	0
chr2:213554591:TTCAATAAAATACAGATAAATAA	23	Long Reads (vamos)	16bp+	2	2	0
chr2:213556296:CAAAAAAAAAAAAA	14	Long Reads (vamos)	7-15bp	2	1.85714285714286	0.239010989010989
chr2:213557422:ATAATTATATCTAATT	16	Long Reads (vamos)	16bp+	3	2.98823529411765	0.0117647058823529
chr2:213562561:AGGCAGATCTGGTGCCTGGGAAAGCCAATGTCATATTTATAGATGGTGCTATCTTTTCTCTGTCCTCACGTGGTGGAAGG	80	Long Reads (vamos)	16bp+	4	4	0
chr2:213574640:GATATAT	7	Long Reads (vamos)	7-15bp	12	12.3875968992248	0.78609496124031
chr2:213584587:AAGG	4	Long Reads (vamos)	4-6bp	13	13.0151515151515	1.25167707610456
chr2:213590545:CACTAGCATCAT	12	Long Reads (vamos)	7-15bp	2	1.98571428571429	0.0142857142857143
chr2:21360217:TAAGGAAGAAACGGC	15	Long Reads (vamos)	7-15bp	2	1.97647058823529	0.023249299719888
chr2:213604922:TATTTATATTAAATACAAAA	20	Long Reads (vamos)	16bp+	2	2	0
chr2:213625644:TTTTGT	6	Long Reads (vamos)	4-6bp	8	8.46875	5.77854330708661
chr2:213643037:TGTATGTGTGTG	12	Long Reads (vamos)	7-15bp	2	2.25882352941176	0.194117647058824
chr2:213646948:CTTAGCAATATAAACATAAATA	22	Long Reads (vamos)	16bp+	2	2	0
chr2:213650047:TCTCAAGGAGAA	12	Long Reads (vamos)	7-15bp	2	1.98795180722892	0.0120481927710843
chr2:213654353:TTTG	4	Long Reads (vamos)	4-6bp	8	7.6140350877193	0.433783573979196
chr2:213656540:AGGCCATGTAGTACTCATG	19	Long Reads (vamos)	16bp+	2	2	0
chr2:213660392:TACATATGTATGTATGTATG	20	Long Reads (vamos)	16bp+	2	1.98611111111111	0.0138888888888889
chr2:213660434:GTGTTGGGAAAAAAGCTGA	19	Long Reads (vamos)	16bp+	2	1.98947368421053	0.0105263157894737
chr2:21366433:TTTC	4	Long Reads (vamos)	4-6bp	39	38.6277372262774	12.1912838127952
chr2:213667933:TATT	4	Long Reads (vamos)	4-6bp	7	7.11494252873563	0.916867147821438
chr2:213668619:TTTTG	5	Long Reads (vamos)	4-6bp	8	8.25892857142857	0.590009652509653
chr2:213672343:CTTTCCTTTCCTTCCTCCCTT	21	Long Reads (vamos)	16bp+	2	2	0
chr2:213672826:GTTTGTTTTATTTT	14	Long Reads (vamos)	7-15bp	4	3.88333333333333	0.356022408963585
chr2:213682655:AGGTTATCTCAGGGCTGGCATGTTTCTGGTTGGAGTGG	38	Long Reads (vamos)	16bp+	3	3	0
chr2:213690938:ATAGAT	6	Long Reads (vamos)	4-6bp	8	7.82051282051282	0.320954907161804
chr2:21369790:TCTCTTCCTCCC	12	Long Reads (vamos)	7-15bp	2	1.97222222222222	0.0555555555555556
chr2:213701237:TAAA	4	Long Reads (vamos)	4-6bp	8	7.66666666666667	0.53448275862069
chr2:213701700:GGGACTTGGAGAACTTTTATGTCTAGCCGGAGGATTGTATATGCACCAATCAGCACTCTATGTCTAGCTCAGGGATTGTAAACGCACCAATCAGCACTCTGTGTCTAGCTCAAGGTTTGTAAAC	124	Long Reads (vamos)	16bp+	5	4.94736842105263	0.0505263157894737
chr2:213705271:GAGGAAGG	8	Long Reads (vamos)	7-15bp	6	5.89565217391304	0.357437070938215
chr2:213705786:TTG	3	Long Reads (vamos)	2-3bp	9	8.875	1.38760504201681
chr2:213715213:ATCT	4	Long Reads (vamos)	4-6bp	16	15.7384615384615	1.69850924269529
chr2:213716048:ATTTTCTAATTTTT	14	Long Reads (vamos)	7-15bp	2	2	0
chr2:213718958:TATCTAGCTCAAGGTTTGTAAACACACCAATCAGCACCCTGTGTTTAGCTCAAGGTTTGTGAATGCACCAATCGACACTCTGTATCTAGCTGCTCTGGTGGGGCCTTGGAGAACCT	116	Long Reads (vamos)	16bp+	3	3	0
chr2:21372169:AAAC	4	Long Reads (vamos)	4-6bp	7	6.675	1.04474789915966
chr2:213737461:TTTCTTTTTCTTTTCTT	17	Long Reads (vamos)	16bp+	3	2.66666666666667	0.282051282051282
chr2:213740352:GAAAGGTTGATGTCTTATGAAATG	24	Long Reads (vamos)	16bp+	2	2	0
chr2:213747744:GATACCATCTCAGAATACATCACCGTCTT	29	Long Reads (vamos)	16bp+	2	2	0
chr2:213749144:AAAAAC	6	Long Reads (vamos)	4-6bp	7	6.95901639344262	0.271033735266224
chr2:213753477:TATATGTATGAATTAT	16	Long Reads (vamos)	16bp+	2	2	0
chr2:213754612:AAACTTTCATATTTT	15	Long Reads (vamos)	7-15bp	2	1.98571428571429	0.0142857142857143
chr2:213761865:AAAAAACAAAAA	12	Long Reads (vamos)	7-15bp	3	2.92436974789916	0.104401082466885
chr2:213769776:TACAGTTTGATCATCTTTAACAAATTCATATACCCAT	37	Long Reads (vamos)	16bp+	2	2	0
chr2:213777237:TTTTTTTTTTTGAGATGGAGTCTCGCTCTGTCTCCCAGGCTGGAGTGCAGTGGCGCGATCTCCCCTTACTGCAAGCTCCGCCTCCCGGGTTCACGCCATTCTCCTGCCTCAGCCTCCCCAGCAGCTGGATTACAG	135	Long Reads (vamos)	16bp+	2	2	0
chr2:213777580:GTATTTTTAGGAGAGATAGGGTTTCACCGTGTTGGCCAGGCTGGTCTTGAACTCCTGACCTCAAGTGATCTGCCTGCCTCGGCCTCTCAAAGTGCTGGGATTACAGACTTGAGCC	115	Long Reads (vamos)	16bp+	2	2	0
chr2:213784269:AAGATTTCACTTTTT	15	Long Reads (vamos)	7-15bp	1	1.39393939393939	0.241187384044527
chr2:213800296:TCCCTCTC	8	Long Reads (vamos)	7-15bp	9	9.27692307692308	0.883959451401312
chr2:213802395:TCTA	4	Long Reads (vamos)	4-6bp	13	12.4649122807018	3.75539512498059
chr2:213804682:AACT	4	Long Reads (vamos)	4-6bp	11	11.1478260869565	1.60076277650648
chr2:213814014:GGTAGGGAGAGAGAGAGATC	20	Long Reads (vamos)	16bp+	2	1.9746835443038	0.0249918857513794
chr2:213817213:ATATATATATATA	13	Long Reads (vamos)	7-15bp	3	3.52941176470588	0.319042871385842
chr2:213817314:AGATGCTGGTGAGACTAACAGAGAAA	26	Long Reads (vamos)	16bp+	2	2	0
chr2:213823336:TTTTG	5	Long Reads (vamos)	4-6bp	8	7.9375	0.374015748031496
chr2:213831981:TTTTAATTCTCTTTATTT	18	Long Reads (vamos)	16bp+	2	2.01162790697674	0.0116279069767442
chr2:213833441:TATATATAT	9	Long Reads (vamos)	7-15bp	24	29.3284671532847	129.045727780163
chr2:213836603:TTTTTTA	7	Long Reads (vamos)	7-15bp	4	3.98245614035088	0.105884179475237
chr2:213837433:ATGCAAAAGTCACTTTTAA	19	Long Reads (vamos)	16bp+	2	1.98591549295775	0.0140845070422535
chr2:213859993:TGA	3	Long Reads (vamos)	2-3bp	9	11.0714285714286	8.46332046332046
chr2:213860342:ATATATAGATATATGTATATATATATACATATATCT	36	Long Reads (vamos)	16bp+	4	4.17910447761194	1.3661766356189
chr2:213869264:GTGTGTATATATATAT	16	Long Reads (vamos)	16bp+	4	4.34108527131783	4.6171269379845
chr2:213870393:TTATGTATTATAGATAAAT	19	Long Reads (vamos)	16bp+	2	1.95833333333333	0.0404929577464789
chr2:213876305:AAAAAAAAAAAAAAAGAAG	19	Long Reads (vamos)	16bp+	2	2.06086956521739	0.0927536231884058
chr2:213882853:TTTGTT	6	Long Reads (vamos)	4-6bp	5	5.27777777777778	0.426791277258567
chr2:213888016:TTATTTAGTTTGTATTT	17	Long Reads (vamos)	16bp+	2	2	0
chr2:213888249:TATTTTCTGACAAAGCTCCTGTTTATAAGTTA	32	Long Reads (vamos)	16bp+	2	2	0
chr2:213889616:ATATATATACATATACATATACACACAC	28	Long Reads (vamos)	16bp+	5	4.62015503875969	0.237403100775194
chr2:213913567:TGTACATATATGTATA	16	Long Reads (vamos)	16bp+	2	2.2247191011236	0.312563840653728
chr2:213919063:TCTTATTAAGTTTTTTAAATTACCATTGATTATTTGGATTCATTGATTTTTTTCAGTGGTTTTTTCATATCTCAATCTCCTTAGTTCATCTCTGATTTTGCTTATTTCTTCTGTTAGTTTTTGGGTTCAGTTTACTCTTGGTT	143	Long Reads (vamos)	16bp+	2	2	0
chr2:213925136:TTTTATTTTTACAAGCATTTTTG	23	Long Reads (vamos)	16bp+	2	2.09876543209877	0.0901234567901235
chr2:213932147:TTG	3	Long Reads (vamos)	2-3bp	25	26.7313432835821	30.0325440466839
chr2:213950638:CTCC	4	Long Reads (vamos)	4-6bp	10	9.88333333333333	0.994677871148459
chr2:213950686:TTTTTT	6	Long Reads (vamos)	4-6bp	5	4.63358778625954	1.15701702877275
chr2:213955950:TTTA	4	Long Reads (vamos)	4-6bp	9	8.85840707964602	0.319058154235145
chr2:213956345:CTTAGTTTGTTCTTATAGTTC	21	Long Reads (vamos)	16bp+	2	2	0
chr2:213963394:ACGATTTCT	9	Long Reads (vamos)	7-15bp	3	3	0.0919540229885057
chr2:213965705:TCTCCATACTTTGTTCTAAACA	22	Long Reads (vamos)	16bp+	2	2	0
chr2:213968120:TCTCT	5	Long Reads (vamos)	4-6bp	13	13.0839694656489	1.30827950675279
chr2:213968333:CCACACCTGCCA	12	Long Reads (vamos)	7-15bp	3	3.01030927835052	0.0311426116838488
chr2:213972277:TATACATATAAATATA	16	Long Reads (vamos)	16bp+	2	2	0
chr2:213976267:ACATATGCATACACATGTGTGC	22	Long Reads (vamos)	16bp+	3	2.96261682242991	0.0363251631105625
chr2:213976819:TTTG	4	Long Reads (vamos)	4-6bp	7	6.77391304347826	0.492295957284516
chr2:213978964:AGAGAGAGAGAAAGAGAA	18	Long Reads (vamos)	16bp+	3	2.78378378378378	0.171007371007371
chr2:213980196:TATATATATAGAATATATGTGTGTATATATATTCTC	36	Long Reads (vamos)	16bp+	14	12.7910447761194	6.09134777241611
chr2:213987854:TATAAATATAAAAATAATAG	20	Long Reads (vamos)	16bp+	2	2.0125	0.0125
chr2:213990463:ACTGATAAGATAATTGACACAAATA	25	Long Reads (vamos)	16bp+	2	2	0
chr2:213991859:TTTA	4	Long Reads (vamos)	4-6bp	9	9.13274336283186	1.43757901390645
chr2:214004549:CTAAAAAAGGTGTCGGGGCTTATCATCAGGTGTGGGCTAGAGTAGTCGATTCTTTTGGCAGCC	63	Long Reads (vamos)	16bp+	2	2	0
chr2:21401008:AGTTGGTCCTACTAAGAAAACCTT	24	Long Reads (vamos)	16bp+	2	2	0
chr2:214012208:TATATATATACTTACTTATATA	22	Long Reads (vamos)	16bp+	4	3.98347107438017	0.249724517906336
chr2:214028417:ACTGAATAGAATTCTCA	17	Long Reads (vamos)	16bp+	2	2	0
chr2:214031592:AATAA	5	Long Reads (vamos)	4-6bp	11	10.8837209302326	1.43168604651163
chr2:21403498:ATTCTGTTATAGCAGCCTGAATGGACTAAAAC	32	Long Reads (vamos)	16bp+	2	2	0
chr2:2140407:TCTTTATTTTTTTTCTTTCTTTT	23	Long Reads (vamos)	16bp+	3	3.152	1.25896774193548
chr2:214041883:TATATATAGTCTGTGTATATATTATA	26	Long Reads (vamos)	16bp+	4	3.71287128712871	0.266732673267327
chr2:214042070:TTTTCT	6	Long Reads (vamos)	4-6bp	6	6.18045112781955	0.694463431305537
chr2:214042422:AAC	3	Long Reads (vamos)	2-3bp	14	14.2814814814815	3.93510226644555
chr2:214049933:AGTTTCTGGAAA	12	Long Reads (vamos)	7-15bp	2	2	0
chr2:214059186:TATATATATATATATATGTATGTATA	26	Long Reads (vamos)	16bp+	5	4.93939393939394	0.835993523016424
chr2:214072664:ATTTAAAAATAGAATCCAAGAT	22	Long Reads (vamos)	16bp+	2	2.01388888888889	0.0138888888888889
chr2:214073225:TTTTTTCTTTTTT	13	Long Reads (vamos)	7-15bp	2	1.95762711864407	0.126394321309576
chr2:214075074:TTATAATCTTTTAAACA	17	Long Reads (vamos)	16bp+	2	2.02857142857143	0.0571428571428571
chr2:214081087:TAAAAATATAATATTAGAATT	21	Long Reads (vamos)	16bp+	3	2.86046511627907	0.121477428180575
chr2:214087923:AAATTAAAAAAT	12	Long Reads (vamos)	7-15bp	2	1.98979591836735	0.0102040816326531
chr2:214093500:TATGTGTGTGTATGTATATGTG	22	Long Reads (vamos)	16bp+	3	2.94047619047619	0.0566551921973609
chr2:21409920:TCTTTCTCTCTCCATCTC	18	Long Reads (vamos)	16bp+	2	2.18181818181818	0.150470219435737
chr2:214103930:GAGAGAGAGAGACAGTGA	18	Long Reads (vamos)	16bp+	3	2.99090909090909	0.100834028356964
chr2:214106916:TTGGCTAACTCCCTTACTATACTTTCATTC	30	Long Reads (vamos)	16bp+	5	4.90588235294118	0.0862745098039216
chr2:214125987:TTCC	4	Long Reads (vamos)	4-6bp	12	12.2992125984252	5.6875390576178
chr2:214133092:AAATAAAATAAAATAAAAAAAAT	23	Long Reads (vamos)	16bp+	2	1.98571428571429	0.0142857142857143
chr2:214133657:AAAATAAATAATAAAAT	17	Long Reads (vamos)	16bp+	2	2	0
chr2:214135694:CTCT	4	Long Reads (vamos)	4-6bp	15	14.5076923076923	2.39141323792487
chr2:214140930:GGTGGGG	7	Long Reads (vamos)	7-15bp	3	3.11194029850746	0.476096958814948
chr2:214141086:TTAGAATTAGAGTTAGGG	18	Long Reads (vamos)	16bp+	2	2	0
chr2:214142292:TTCAAATCTTTGAGACTCACACT	23	Long Reads (vamos)	16bp+	2	2.04225352112676	0.041046277665996
chr2:214149032:TATATATGTAGTGTGTGTGTGTA	23	Long Reads (vamos)	16bp+	2	2.25	0.207943925233645
chr2:214161836:TAAAAATAAATT	12	Long Reads (vamos)	7-15bp	2	2.13095238095238	0.115174985656913
chr2:214167942:TTTTTCTGTTTTCTTTTCT	19	Long Reads (vamos)	16bp+	3	3.42276422764228	0.344395575103292
chr2:214170171:ATACACACACACTTAGGTGTGTATACAT	28	Long Reads (vamos)	16bp+	4	3.58974358974359	1.10610079575597
chr2:214175188:TATATATATAAAGAAA	16	Long Reads (vamos)	16bp+	8	8.28461538461539	0.499761478831246
chr2:214177888:ATATATATATACATAT	16	Long Reads (vamos)	16bp+	4	3.68253968253968	0.458412698412698
chr2:214186748:TTGTTTTT	8	Long Reads (vamos)	7-15bp	3	3	0.235294117647059
chr2:214190415:TATATACCCTCATATAAAATTGATAGCTCAAATTATTTTTATAAATTTAAATGGCTACAAAGACTAT	67	Long Reads (vamos)	16bp+	2	2	0
chr2:214191713:AAAAAAAAAAAA	12	Long Reads (vamos)	7-15bp	2	2.18897637795276	0.170353705786777
chr2:214195288:AGAT	4	Long Reads (vamos)	4-6bp	16	15.7903225806452	3.54917387883556
chr2:214201805:TTTCT	5	Long Reads (vamos)	4-6bp	7	7.41791044776119	0.621030187408821
chr2:214216306:TGA	3	Long Reads (vamos)	2-3bp	14	14.2113821138211	0.905771024923364
chr2:214219356:AGAAACAACTTATCAAATAGAAT	23	Long Reads (vamos)	16bp+	3	2.94520547945205	0.0525114155251142
chr2:214229459:TGTATATATATGTGTGTGTGTATATA	26	Long Reads (vamos)	16bp+	3	3	0
chr2:214233344:GAT	3	Long Reads (vamos)	2-3bp	13	13.3619047619048	0.925457875457876
chr2:214248287:TAT	3	Long Reads (vamos)	2-3bp	15	14.3362068965517	11.233808095952
chr2:214250626:ATATTTATATATTAT	15	Long Reads (vamos)	7-15bp	7	6.66942148760331	0.273140495867769
chr2:21425172:TCCTCATCCCTGTGTGATTCTGCTGGT	27	Long Reads (vamos)	16bp+	4	4	0
chr2:21425592:CTGCCCTAACTCCAGGTTGTTAGTGGCAGAACTGAATTGTAGTGGACCAGTTGATGTCATAATATTCCCCGCGTTGTAAGTGACAGAATTACTGTCCTAACTCCAGGTTGTTAGTGGCAGAATTCAATTGTAGTCTACCAGTTGATGTCATAATA	155	Long Reads (vamos)	16bp+	4	3.94666666666667	0.0781981981981982
chr2:214259689:TGTACTTTGTTTT	13	Long Reads (vamos)	7-15bp	2	2	0
chr2:214267167:TTAAAAAAAGATTAAAAAGA	20	Long Reads (vamos)	16bp+	2	2.0253164556962	0.0249918857513794
chr2:214267640:AAAGATATCACAAATAAATGG	21	Long Reads (vamos)	16bp+	2	2	0
chr2:214272225:TTTGCTATCATCTA	14	Long Reads (vamos)	7-15bp	2	1.97647058823529	0.023249299719888
chr2:214277622:AGAACAGCAAATATTGC	17	Long Reads (vamos)	16bp+	2	1.975	0.0246835443037975
chr2:214283110:ATAATTATTA	10	Long Reads (vamos)	7-15bp	3	2.64210526315789	0.253527435610302
chr2:214288752:TTAT	4	Long Reads (vamos)	4-6bp	11	10.5	2.03211009174312
chr2:214301028:ATA	3	Long Reads (vamos)	2-3bp	13	12.9916666666667	3.78984593837535
chr2:214310470:TTTTGGTTTTTG	12	Long Reads (vamos)	7-15bp	3	2.95575221238938	0.11409608091024
chr2:214315501:TTTA	4	Long Reads (vamos)	4-6bp	11	10.8968253968254	1.85326984126984
chr2:214323332:TATT	4	Long Reads (vamos)	4-6bp	6	5.83333333333333	0.140692640692641
chr2:214325998:TATAGTGGATTGAATAGCCCCTCCCATCCTATAATGTGTCAGTGTCATTTTATCTGTA	58	Long Reads (vamos)	16bp+	2	2	0
chr2:21433379:AACAAAAATAACTAAGAA	18	Long Reads (vamos)	16bp+	2	2	0
chr2:214335544:TGACGATGCTGATGTG	16	Long Reads (vamos)	16bp+	2	2	0
chr2:214337935:ATTCCTGCTAGAA	13	Long Reads (vamos)	7-15bp	2	2	0
chr2:214342203:AAAGCAGGGGTTCCC	15	Long Reads (vamos)	7-15bp	3	2.98765432098765	0.0123456790123457
chr2:214346192:TTGTAAATTCTAACCCTTCCAGGGAGCGTGTTGTAGCATTTTATTATAGTTTAAATGTTCAT	62	Long Reads (vamos)	16bp+	2	2	0
chr2:214346457:TTCTTTGGCACTCCTATTGAAAGGTGGGGTCTATGTCCCCTCCTCTT	47	Long Reads (vamos)	16bp+	2	2	0
chr2:214350831:AGGAGATCTCTAAA	14	Long Reads (vamos)	7-15bp	2	2	0
chr2:214351701:CAAAAAAAAAAAACAAA	17	Long Reads (vamos)	16bp+	2	1.94444444444444	0.05320813771518
chr2:214354071:ATGTACCCCATAAATATATAT	21	Long Reads (vamos)	16bp+	2	2	0
chr2:214356071:AAATGACAAGTTAATGG	17	Long Reads (vamos)	16bp+	2	2	0
chr2:214393531:ATAATTAAACTAAAAT	16	Long Reads (vamos)	16bp+	3	3.01149425287356	0.0114942528735632
chr2:214400346:CAATCACAGATTGAA	15	Long Reads (vamos)	7-15bp	2	1.9873417721519	0.0126582278481013
chr2:214408960:TAGTACTATTTAAAATATTAAATAGTTAATACTATTAATACTAACTAATATATTAAATAGTTAATACTGT	70	Long Reads (vamos)	16bp+	2	2.01408450704225	0.0140845070422535
chr2:214409126:GATCATTCAGAATTATCCATATCAAGCACTAAATATAAG	39	Long Reads (vamos)	16bp+	2	1.95890410958904	0.0399543378995434
chr2:214424:GGGCTGCCCCTGCCAACAGGCACC	24	Long Reads (vamos)	16bp+	16	16.1037037037037	16.9294637921504
chr2:214443371:AAAAACAAAAAAA	13	Long Reads (vamos)	7-15bp	2	2.0531914893617	0.0724090597117364
chr2:214456389:GGTTTTTGTTT	11	Long Reads (vamos)	7-15bp	3	3.00917431192661	0.0647298674821611
chr2:214478469:AAAAAAAAAAAACAAC	16	Long Reads (vamos)	16bp+	2	2.14563106796116	0.145250333142966
chr2:214482468:ATGTATATGTGTGT	14	Long Reads (vamos)	7-15bp	5	4.94285714285714	0.0736263736263736
chr2:214484926:CATGAAAATGTATCAT	16	Long Reads (vamos)	16bp+	3	2.75510204081633	0.186829370923627
chr2:214498635:ATATATGGGTGTATATATTATACATATACATATTTT	36	Long Reads (vamos)	16bp+	3	3.4051724137931	0.243103448275862
chr2:214499009:CTTTTTTTTTTTTTT	15	Long Reads (vamos)	7-15bp	2	1.5631067961165	0.326860841423948
chr2:214506574:CTATATAAATTTACTT	16	Long Reads (vamos)	16bp+	3	2.95555555555556	0.0429463171036205
chr2:214508923:CTCCCTCCCTCCTCCTTTTCTTCC	24	Long Reads (vamos)	16bp+	2	1.97333333333333	0.0263063063063063
chr2:214511822:TATATATATACTT	13	Long Reads (vamos)	7-15bp	9	8.56390977443609	0.656869446343131
chr2:214515531:ATTT	4	Long Reads (vamos)	4-6bp	9	8.976	0.217161290322581
chr2:214521234:ATAA	4	Long Reads (vamos)	4-6bp	10	10.1487603305785	2.04435261707989
chr2:21452246:ATGACTTAAGAA	12	Long Reads (vamos)	7-15bp	3	2.91111111111111	0.0818976279650437
chr2:214526621:TTCTCTTCTTCCATGGCT	18	Long Reads (vamos)	16bp+	2	2.1547619047619	0.132386689615605
chr2:214537488:AGAGAGTGGAATGGTGGTTACTAGAGGCTGGGGATGAG	38	Long Reads (vamos)	16bp+	2	2	0
chr2:214538599:TATATTAATTAGTATACATGTTTAGTA	27	Long Reads (vamos)	16bp+	2	2	0
chr2:214554662:CAAAA	5	Long Reads (vamos)	4-6bp	8	7.9	0.191596638655462
chr2:214554973:TTTAACTAAGTTTGACACA	19	Long Reads (vamos)	16bp+	2	1.97560975609756	0.0240891297801867
chr2:21455755:AGAAAAATAAAAGAAGTTA	19	Long Reads (vamos)	16bp+	2	2	0.0266666666666667
chr2:21456120:TTTTTTTC	8	Long Reads (vamos)	7-15bp	3	2.91358024691358	0.154938271604938
chr2:214561817:ATATATAATTTTAT	14	Long Reads (vamos)	7-15bp	3	3.03636363636364	0.0537114261884904
chr2:214562641:CTTTTTAATAATTG	14	Long Reads (vamos)	7-15bp	2	2	0
chr2:214571722:CATTCTTTCATTCA	14	Long Reads (vamos)	7-15bp	4	4.1375	0.145411392405063
chr2:214573230:ACACATAC	8	Long Reads (vamos)	7-15bp	5	4.75206611570248	0.254683195592287
chr2:214592056:ATATACATATAT	12	Long Reads (vamos)	7-15bp	2	2.02857142857143	0.0281573498964803
chr2:214593353:TATTTTATAA	10	Long Reads (vamos)	7-15bp	10	9.55118110236221	0.265216847894013
chr2:214595374:AAACTCATATAGAAGAGAATGTCTG	25	Long Reads (vamos)	16bp+	16	15.7338709677419	0.278193023865723
chr2:21459921:AAAAC	5	Long Reads (vamos)	4-6bp	10	9.89147286821705	0.59750484496124
chr2:214616490:TATATATATGTTTTATATA	19	Long Reads (vamos)	16bp+	3	2.66346153846154	0.244865571321882
chr2:214632077:CTCAGGTGATTGTTATTATAACAGCAA	27	Long Reads (vamos)	16bp+	2	1.98630136986301	0.0136986301369863
chr2:214642270:AACTGCTACATATTATTCAATAGGTGGAAGAACTAAAATATGCTTAAATATTCTCCCATGGATGAGCATGTTAATGTTTATAA	83	Long Reads (vamos)	16bp+	2	2	0
chr2:214651236:CTTGATATTTTATAATAG	18	Long Reads (vamos)	16bp+	2	1.98648648648649	0.0135135135135135
chr2:214659564:TATTT	5	Long Reads (vamos)	4-6bp	4	4.0875	0.182120253164557
chr2:214673900:AGATCACCGCCACTGCCCTC	20	Long Reads (vamos)	16bp+	2	1.98936170212766	0.0106382978723404
chr2:214691425:AAATAA	6	Long Reads (vamos)	4-6bp	11	10.7698412698413	0.402603174603175
chr2:214700712:ATA	3	Long Reads (vamos)	2-3bp	12	11.8053097345133	0.479614412136536
chr2:214713105:AAACAAAAAAAAC	13	Long Reads (vamos)	7-15bp	2	2.18918918918919	0.172972972972973
chr2:214717868:ATTGATTGGTGCGTTTTTACAGAGAGCTGACTGATGCATTTACAATCCTTTAGCTAGACACAGAGC	66	Long Reads (vamos)	16bp+	4	3.98958333333333	0.0104166666666667
chr2:214722672:AAATGACAAGTTAATGG	17	Long Reads (vamos)	16bp+	2	2	0
chr2:21472663:AAATAATACTTCT	13	Long Reads (vamos)	7-15bp	4	3.72043010752688	0.247078073866293
chr2:214743976:TGTAACCACTAATCTTT	17	Long Reads (vamos)	16bp+	2	2	0
chr2:214747853:AATAA	5	Long Reads (vamos)	4-6bp	9	9.00793650793651	0.391936507936508
chr2:21476716:TATGGAGTTTATATCAGGT	19	Long Reads (vamos)	16bp+	2	2.01315789473684	0.0131578947368421
chr2:21478570:TTTACATATTTAGTAT	16	Long Reads (vamos)	16bp+	2	2	0
chr2:21479601:TTTTAAAATCTTTTAACAACACC	23	Long Reads (vamos)	16bp+	2	1.98795180722892	0.0120481927710843
chr2:214798953:TAAAAATACAAAAATTAGCCAGGTGTGGTGGTGCATGTCTGTAATGCCAACAACTTGGGAGGCTGAGGCACAAGAATCACTTGAACCTGGAAGGTGGAGGTTGCACTGAGCCAAGATTGAGCCACTGCACTCCAGACTGGGTGACAGAGCGAGACCCTGTATCAAAAATAAATAAATAAAATTT	184	Long Reads (vamos)	16bp+	2	2	0
chr2:214809813:GGGACCTAGGGGTGGGGCTGGAGGCTGAAACTTGCCAAAGTCCCGGCGTGTGGGACTTAGGGGAGGGGCCGCGAGAGCCG	80	Long Reads (vamos)	16bp+	3	3.44117647058824	0.248980780430984
chr2:214812949:AAAAGGAAAAGAAAGA	16	Long Reads (vamos)	16bp+	4	3.93798449612403	0.292999031007752
chr2:214816622:TCAAAATTCATGCAATAATTTAA	23	Long Reads (vamos)	16bp+	2	2	0
chr2:214817231:ATGTGTGTATATATATGT	18	Long Reads (vamos)	16bp+	4	3.88333333333333	0.103921568627451
chr2:214833762:TAAA	4	Long Reads (vamos)	4-6bp	9	8.88392857142857	0.229649292149292
chr2:214834816:CCCCCCCACCTCCCTCCCGGACGCGGCGGCTGGCCGGGCAGAGGGGTCCTCACTTCCCAGTAGGGGCGGCCGGGCAGAGGCGCCCCTCACCTCCCGGACGGGGCGGCCGGCCGGGCGGGGGGCTGA	126	Long Reads (vamos)	16bp+	12	11.8943089430894	0.242836198853792
chr2:214836344:GAGAGG	6	Long Reads (vamos)	4-6bp	16	15.6376811594203	25.5465989632921
chr2:214843101:AAAT	4	Long Reads (vamos)	4-6bp	7	6.97368421052632	0.432929669306008
chr2:21484653:ATGTGTATATATACATGTATAT	22	Long Reads (vamos)	16bp+	4	3.96330275229358	0.035677879714577
chr2:214850878:GATACAAAATATTAATT	17	Long Reads (vamos)	16bp+	2	2	0
chr2:214860718:TTTAGTAATC	10	Long Reads (vamos)	7-15bp	3	3.02127659574468	0.0210478151452757
chr2:214867255:AAAT	4	Long Reads (vamos)	4-6bp	6	5.39047619047619	0.971062271062271
chr2:214874836:TTTG	4	Long Reads (vamos)	4-6bp	10	10.0504201680672	0.319470160945734
chr2:214893509:GTTCATGGAAAAATGGAATTAAAA	24	Long Reads (vamos)	16bp+	2	2	0
chr2:214896088:AAAAAAAAAAAAAAGTAAG	19	Long Reads (vamos)	16bp+	2	2.04132231404959	0.0732782369146005
chr2:214900931:AAA	3	Long Reads (vamos)	2-3bp	18	17.5522388059701	6.95589720570082
chr2:214910142:TTTACCTGGAAGTTCTCCTAGT	22	Long Reads (vamos)	16bp+	2	1.98863636363636	0.0113636363636364
chr2:214917556:ATTTGAGGTCAGGAGCTGG	19	Long Reads (vamos)	16bp+	2	2	0
chr2:214918705:AAAAAGAAAGGAAAG	15	Long Reads (vamos)	7-15bp	3	3.27906976744186	0.452761627906977
chr2:214925727:GTTTCTGTACCTCACTACCA	20	Long Reads (vamos)	16bp+	2	2	0
chr2:214927220:TTTTTCTTT	9	Long Reads (vamos)	7-15bp	3	3.29007633587786	0.607516147974163
chr2:214937189:TTTGTT	6	Long Reads (vamos)	4-6bp	4	4.22093023255814	0.197674418604651
chr2:214939077:TTTATGTTTAAGTCTTTA	18	Long Reads (vamos)	16bp+	2	2	0
chr2:214942699:ATTTATGAGTTAA	13	Long Reads (vamos)	7-15bp	2	2	0
chr2:214950340:TATATGTGTGTGTATATATA	20	Long Reads (vamos)	16bp+	4	3.94573643410853	0.16109496124031
chr2:21496577:TGCAGTGGATGGGTAGAGCCC	21	Long Reads (vamos)	16bp+	2	1.98795180722892	0.0120481927710843
chr2:2149737:TGCATTATTAGGCTGCAGACAAGTTGGTCTCAAATTAGGCTGCCATCCCAGGTC	54	Long Reads (vamos)	16bp+	2	1.98823529411765	0.0117647058823529
chr2:214977870:CTTTTTTTT	9	Long Reads (vamos)	7-15bp	4	3.65625	0.558070866141732
chr2:214981084:AAAGGAAAAAAAGAAGAAAAA	21	Long Reads (vamos)	16bp+	2	1.93069306930693	0.0651485148514852
chr2:214981942:TTA	3	Long Reads (vamos)	2-3bp	19	19	4.96610169491525
chr2:214992442:AAAAAGAAAAAAA	13	Long Reads (vamos)	7-15bp	2	2.0655737704918	0.111367023438558
chr2:214992868:AAAT	4	Long Reads (vamos)	4-6bp	7	7.11111111111111	0.324594257178527
chr2:215020745:TGGAGTACATTGGCACGATCACAGCTCACTGCAACCTCGACCTCCAGGCTCAGGTGATCCTCTCACCTTAGCCTCTCGAGTAAGTAGCTGGGACTACAGGCATATACCTGCATTCCTGGCTAATGTTTTGTATTTTTTGTAGAAACA	147	Long Reads (vamos)	16bp+	2	2	0
chr2:215025599:GTTTTGTCTTTTTGTTTT	18	Long Reads (vamos)	16bp+	3	3.09259259259259	0.140879196953963
chr2:215038980:ATCAAAACAAAACATC	16	Long Reads (vamos)	16bp+	2	2.06122448979592	0.0580685882600463
chr2:215039759:AAAT	4	Long Reads (vamos)	4-6bp	8	7.74015748031496	0.574803149606299
chr2:215048706:AAAACAAAAAACAAAGC	17	Long Reads (vamos)	16bp+	2	2	0
chr2:215071196:AAATA	5	Long Reads (vamos)	4-6bp	11	10.8974358974359	2.29973474801061
chr2:2150773:AGGGAAGGGAAGGAGGGAAGA	21	Long Reads (vamos)	16bp+	7	7.20879120879121	0.567032967032967
chr2:215081478:AAAAAAGAAAAAGTAAAAGAAAAAGAAAAGAAA	33	Long Reads (vamos)	16bp+	2	2.09708737864078	0.0885208452312964
chr2:21508263:TTCACATTTATTATCAATGTTCACATTATTAG	32	Long Reads (vamos)	16bp+	3	2.88172043010753	0.105423094904161
chr2:215085091:AAAAAAAAAAAAAAAC	16	Long Reads (vamos)	16bp+	2	2.05434782608696	0.0519589106545628
chr2:215086919:TTA	3	Long Reads (vamos)	2-3bp	11	11.3423423423423	2.08173628173628
chr2:215112477:TTTTTTTTGT	10	Long Reads (vamos)	7-15bp	4	3.76335877862595	0.53587786259542
chr2:215116546:AATAAAATATATTTA	15	Long Reads (vamos)	7-15bp	3	2.75555555555556	0.209238451935081
chr2:215121546:AACCTTACTTTCCCAGTGAGG	21	Long Reads (vamos)	16bp+	2	2	0
chr2:215124205:TGTGCATTGTGCTGCTATAAACATGTGTGCAAGTACCTTTTCGAA	45	Long Reads (vamos)	16bp+	2	1.98765432098765	0.0123456790123457
chr2:21512580:AAATATTGTT	10	Long Reads (vamos)	7-15bp	3	3.01123595505618	0.079417773237998
chr2:215134226:ATATATACGTATATGTGTATATATGTATATATGTAC	36	Long Reads (vamos)	16bp+	12	13.365671641791	9.06076759061834
chr2:215134616:AGAGAGAGAGAGAGAGAGAGACAAAC	26	Long Reads (vamos)	16bp+	2	2.05050505050505	0.170892599464028
chr2:215136802:TCATGCCACATCTAACTAA	19	Long Reads (vamos)	16bp+	3	2.83529411764706	0.13921568627451
chr2:215142949:TTTTTG	6	Long Reads (vamos)	4-6bp	5	5.26086956521739	0.326803631151457
chr2:215144697:CAAAA	5	Long Reads (vamos)	4-6bp	7	6.60629921259843	0.383452068491439
chr2:215160094:AAAAAAAATT	10	Long Reads (vamos)	7-15bp	5	5.33333333333333	0.681933842239186
chr2:215163252:ATGGGGCAGCGGGGCAGAGGCACTCCTCACCTCCCAGACGGGGTGGCGGTTGGGCAGAGACGCTCCTCAGTTCCCAGACGGGGCACTGTCCGGGCAGAGGCGCTCCTCACATCCCAG	117	Long Reads (vamos)	16bp+	5	5.06849315068493	0.0646879756468798
chr2:215164298:GGCAGA	6	Long Reads (vamos)	4-6bp	9	8.97637795275591	0.308961379827522
chr2:215166012:CAAA	4	Long Reads (vamos)	4-6bp	10	10.1785714285714	0.292149292149292
chr2:215167932:TTCTTTTTGTTTTCTTTTTTTTCA	24	Long Reads (vamos)	16bp+	2	2	0
chr2:215170099:TAAGTCAAATACT	13	Long Reads (vamos)	7-15bp	2	2	0
chr2:215182452:GCTGTAGGATGGTG	14	Long Reads (vamos)	7-15bp	2	2	0
chr2:215183955:AAAAG	5	Long Reads (vamos)	4-6bp	8	8.1865671641791	1.92733699921445
chr2:215190774:TAATAATTATATAATAT	17	Long Reads (vamos)	16bp+	2	2.08510638297872	0.0787005261953786
chr2:215191691:GGGAGGAGAGA	11	Long Reads (vamos)	7-15bp	2	1.98648648648649	0.0683080340614587
chr2:215193432:AAAAACAAAA	10	Long Reads (vamos)	7-15bp	3	2.85245901639344	0.159869936322991
chr2:215200808:AAAT	4	Long Reads (vamos)	4-6bp	12	11.8018018018018	1.14217854217854
chr2:215207857:GGGAGAGGTGTGGA	14	Long Reads (vamos)	7-15bp	2	2.02469135802469	0.0243827160493827
chr2:215208510:CTGTAAAATGGACCAATCA	19	Long Reads (vamos)	16bp+	4	3.97647058823529	0.023249299719888
chr2:215215220:AGAAGAAAAAAGAAAAGGAGAGAG	24	Long Reads (vamos)	16bp+	6	6.41121495327103	0.772703226944102
chr2:215219533:GTGGGGACTTGGAGAATCTTTATGCCTAGCTAACGGATTGTGAATGCACCAATCGGCACTCTGTATCTAGCTCAAGGTTTGTAAATGCACCATTCAGCACTCTGTGTCTAGCT	113	Long Reads (vamos)	16bp+	2	2	0
chr2:215226786:CCTCTCTCTC	10	Long Reads (vamos)	7-15bp	5	4.95967741935484	0.347954366640441
chr2:215229999:TTA	3	Long Reads (vamos)	2-3bp	13	13.2277227722772	0.777623762376238
chr2:215231761:AAAAAAGAAAGAAA	14	Long Reads (vamos)	7-15bp	2	2.08849557522124	0.170670037926675
chr2:215236745:AATTATATTACATACA	16	Long Reads (vamos)	16bp+	3	3	0
chr2:215245416:AGCTAGACACAGGGTGCTGACTGGTGTGTTTACAAACCTTG	41	Long Reads (vamos)	16bp+	5	5	0
chr2:215246597:AAAAAAAAAC	10	Long Reads (vamos)	7-15bp	4	4.36231884057971	0.875066116576748
chr2:215249031:AAAAC	5	Long Reads (vamos)	4-6bp	7	6.86666666666667	0.847761194029851
chr2:215259378:AAGG	4	Long Reads (vamos)	4-6bp	21	22.762962962963	10.9583195135434
chr2:215267231:AAAAAAAAA	9	Long Reads (vamos)	7-15bp	4	3.93076923076923	1.08819320214669
chr2:215268247:TTTTTCTTTTTCTCTTTTCTATATTTCCTCTCTTTCTTTCCTTTCTTC	48	Long Reads (vamos)	16bp+	3	2.99019607843137	0.0494078819646671
chr2:215268854:CAAAA	5	Long Reads (vamos)	4-6bp	3	3.91	0.991818181818182
chr2:215269215:CTTGTAGGTAAACATTCCTTGTAAATTGTAAAGTGCTTTATAAATATGAGTTATTTT	57	Long Reads (vamos)	16bp+	2	2.01449275362319	0.0144927536231884
chr2:21528139:TACAGATAGGAGAACTGGCACCCAGAGAGATCAAGCATTTCACCTAAGGTCCATATAG	58	Long Reads (vamos)	16bp+	3	3	0
chr2:215282524:AAAAAAAAAAGAAAA	15	Long Reads (vamos)	7-15bp	2	1.91666666666667	0.0957943925233645
chr2:215289133:AAAAAAAACA	10	Long Reads (vamos)	7-15bp	5	4.9609375	0.100824311023622
chr2:215289327:TCTT	4	Long Reads (vamos)	4-6bp	57	56.6423357664234	38.9079003864319
chr2:215289671:CCTTCCTTCCTTCGTTCCTTTCTTCCTTTCTCTTTCTTTCCTTCCTTCCTTCCTTCTTTCTCTT	64	Long Reads (vamos)	16bp+	3	3.0253164556962	0.0506329113924051
chr2:215296762:AAAAAATTAGCCGGGCGTGGTGGCAGGCGCCTGTAGTCCCAGCTACTCGGGAGGCTGAGGCAGGAGGATGGCGTGAACGTGGGAGGCGGAGCTTGCAGTGAATGGAGATCGCGCCATGTACTCCAGCCTGGGCGACAAGAGTGAAATTCCGTCCCAAAAAAAAAAAAA	168	Long Reads (vamos)	16bp+	2	1.99029126213592	0.00970873786407767
chr2:215297544:GATAGGGTCTTGCTCTGTAGTCCAGGCTGAAG	32	Long Reads (vamos)	16bp+	2	1.87341772151899	0.111976630963973
chr2:215297893:CTGCTATTCATATCCAT	17	Long Reads (vamos)	16bp+	2	2.01428571428571	0.0142857142857143
chr2:215298270:AAAAAAAAAAAAAG	14	Long Reads (vamos)	7-15bp	2	2.1651376146789	0.250254841997961
chr2:215300359:TCCCTGATTATTATTTAGTAACTTTT	26	Long Reads (vamos)	16bp+	2	1.97183098591549	0.0277665995975855
chr2:21530724:CCTTCT	6	Long Reads (vamos)	4-6bp	4	4.01149425287356	0.3370756482224
chr2:215308404:TTTTTGTATTTTTAGTAGAGACGGGGTTTCACCTGTTGGCCAGGCTGGTCTCAAACTCCTAACCTCAAGTGATCCACCTGCTTCAGCTTGCCCAAGTGCTGGGATTACAGACGTGAGCCAC	121	Long Reads (vamos)	16bp+	2	2	0
chr2:215309050:GAGTCTCGCTCTGTCGCCCAGGTTGGAGTGCAGTGGCGCAATCTCGGTCACCGCAAGCTCCGCCTCCCGGGTTCACACCATTCTCCTGCCTCAGCCTCCCGAGTAGCTGGGACCACAGGCGCCCACCACCACGCCCGGCTAATTTTTTGTATTTTTAGTACAGACAGGGTTTCACTGTGTTAGCCAGGATGGTCATGATCTCCTGACCTCGTGATCCGCCCGCCTCCACCTCCCAAAGTGCTGGGATTACAAGTGTGAGCCACCGCACCCGGCCT	275	Long Reads (vamos)	16bp+	2	2	0
chr2:215311238:CAAACAAG	8	Long Reads (vamos)	7-15bp	6	5.81203007518797	0.199248120300752
chr2:215311577:AAAAAAAAAAAC	12	Long Reads (vamos)	7-15bp	6	6.31159420289855	1.26716386332381
chr2:215314318:ATTCAGTTGCAGTGGTATTTT	21	Long Reads (vamos)	16bp+	2	2	0
chr2:215322925:TTTTG	5	Long Reads (vamos)	4-6bp	8	7.9	0.245736434108527
chr2:215323893:CTGGGATTGCAGGCGTGCGCCACCTTGCCCGGCTAATTTTTGTATTTTTAGTAGAGATGGGGTTTTACCATATTGGCCACGCTGGTCTCGAACTTCTGACCTCAGGTGATCTGCCTGGCTCAGCCTCCCAAAGTG	135	Long Reads (vamos)	16bp+	2	2	0
chr2:21533869:CATAAACCCAATTTAC	16	Long Reads (vamos)	16bp+	2	1.98863636363636	0.0113636363636364
chr2:215339958:TTTGAATGTTTTTATCCCTTTGAAGCTCGCTCTG	34	Long Reads (vamos)	16bp+	2	2	0
chr2:215369738:AAAAAAATGGAAATAACATTGG	22	Long Reads (vamos)	16bp+	3	2.89010989010989	0.0989010989010989
chr2:215377961:TTATTTATT	9	Long Reads (vamos)	7-15bp	3	3.14606741573034	0.126149131767109
chr2:215389790:AAAAC	5	Long Reads (vamos)	4-6bp	5	5.15748031496063	1.32420947381577
chr2:215401156:AAGA	4	Long Reads (vamos)	4-6bp	51	51.7226277372263	29.6136753971662
chr2:215404297:TGTTT	5	Long Reads (vamos)	4-6bp	6	6.42307692307692	0.680083482409064
chr2:215418555:CATGTTTTATTA	12	Long Reads (vamos)	7-15bp	2	2	0
chr2:215420337:AAAAAC	6	Long Reads (vamos)	4-6bp	6	6.28358208955224	1.73852541802267
chr2:215425763:CAAACTCCTGACCT	14	Long Reads (vamos)	7-15bp	3	2.98630136986301	0.0136986301369863
chr2:215426131:CTTTTCTTTTTT	12	Long Reads (vamos)	7-15bp	3	2.765625	0.747785433070866
chr2:215426859:ATTTTATTTTATTTTTT	17	Long Reads (vamos)	16bp+	2	1.98888888888889	0.0111111111111111
chr2:215429012:AAAAC	5	Long Reads (vamos)	4-6bp	11	10.969465648855	0.691368173810922
chr2:215433076:CACACACACTCATAAACG	18	Long Reads (vamos)	16bp+	2	2.03846153846154	0.0374625374625375
chr2:215433234:CAGTCATGGATAACAGAAAATGA	23	Long Reads (vamos)	16bp+	2	2	0
chr2:215438578:TT	2	Long Reads (vamos)	2-3bp	41	40.2814814814815	24.8754007739082
chr2:215439806:ACATTTAAATATGTCACATTTAGATGTT	28	Long Reads (vamos)	16bp+	3	3	0
chr2:215456701:AAAGAAAAAGTGAGAGA	17	Long Reads (vamos)	16bp+	2	1.98888888888889	0.0111111111111111
chr2:215464715:AAAT	4	Long Reads (vamos)	4-6bp	9	7.9304347826087	2.97757437070938
chr2:215465453:GCTCTCATCTTA	12	Long Reads (vamos)	7-15bp	2	2	0
chr2:21547762:TATATATACATA	12	Long Reads (vamos)	7-15bp	3	2.91463414634146	0.0790424570912376
chr2:215479412:TGTGTATGTGTG	12	Long Reads (vamos)	7-15bp	2	1.98571428571429	0.0142857142857143
chr2:215479582:CAGTTGATTGAATA	14	Long Reads (vamos)	7-15bp	2	2.09876543209877	0.0901234567901235
chr2:215494414:TTCC	4	Long Reads (vamos)	4-6bp	18	18.1171875	1.09639517716535
chr2:215500648:TCTTTCTTGCTTTCTTTCTCTTTCTGTCTCTCTTCCTTCCTCTTCCTTCCTT	52	Long Reads (vamos)	16bp+	3	2.52586206896552	0.251499250374813
chr2:215511620:TTCA	4	Long Reads (vamos)	4-6bp	9	9.13913043478261	1.24363081617086
chr2:2155125:TCAA	4	Long Reads (vamos)	4-6bp	7	6.82352941176471	0.480392156862745
chr2:215514669:GTGGCTGTGCGTGTCCGTCACCTGCCGTGG	30	Long Reads (vamos)	16bp+	5	4.95918367346939	0.0395539659162634
chr2:215514974:GAAGAGGAAGAG	12	Long Reads (vamos)	7-15bp	4	3.67241379310345	0.256971514242879
chr2:215517181:CTTAATAAACTCATATATATAATATTATATATAT	34	Long Reads (vamos)	16bp+	4	4.63247863247863	9.26893604479811
chr2:215532784:TTGAAATATCTCAAAATGGAA	21	Long Reads (vamos)	16bp+	2	2	0
chr2:215538026:CCTT	4	Long Reads (vamos)	4-6bp	16	15.4083333333333	5.70581232492997
chr2:215539823:TCTTTTTTTTTTT	13	Long Reads (vamos)	7-15bp	2	2.01204819277108	0.182779900088158
chr2:21554971:TTTTTTG	7	Long Reads (vamos)	7-15bp	8	7.83333333333333	1.17811704834606
chr2:215564290:ATATGTATTATAT	13	Long Reads (vamos)	7-15bp	6	5.76415094339623	0.200988319856244
chr2:215568924:ACATTTCCTCTATT	14	Long Reads (vamos)	7-15bp	2	1.98901098901099	0.010989010989011
chr2:215578011:ATTT	4	Long Reads (vamos)	4-6bp	9	8.79699248120301	1.17817270448849
chr2:215578861:TTTTTTTTCT	10	Long Reads (vamos)	7-15bp	2	2.43548387096774	0.63808025177026
chr2:215583741:TAAAATTTCATAAGTCTT	18	Long Reads (vamos)	16bp+	2	2.02469135802469	0.0243827160493827
chr2:215583833:AACTAATTCTGAAAATATCAAAATAAAAGGTAAAAAAATAAGCATTTAGCCTGTCTCTCCTGTACACACACTATATTTCAAGAT	84	Long Reads (vamos)	16bp+	2	2	0
chr2:21559661:GACTTACTGTTTTGATCG	18	Long Reads (vamos)	16bp+	3	3	0
chr2:2155980:CATAGTGAC	9	Long Reads (vamos)	7-15bp	3	3	0
chr2:215600910:TCTA	4	Long Reads (vamos)	4-6bp	19	18.4435483870968	1.25694990820876
chr2:215606929:ATATACACAT	10	Long Reads (vamos)	7-15bp	7	7.74436090225564	1.28263841421736
chr2:215607176:ATATGTATATATATGTGTATATATACACATACCC	34	Long Reads (vamos)	16bp+	4	4	0.1
chr2:215608307:TCAAATATATATATTTAATGTATATTTGAA	30	Long Reads (vamos)	16bp+	44	43.5109489051095	79.9281880635466
chr2:215611982:CTTCTTGGCATCTGACA	17	Long Reads (vamos)	16bp+	2	1.98571428571429	0.0142857142857143
chr2:215623603:TTCTTTTTTTTT	12	Long Reads (vamos)	7-15bp	2	2.02597402597403	0.157211209842789
chr2:21563928:TTCA	4	Long Reads (vamos)	4-6bp	9	9.15730337078652	0.247701736465781
chr2:215646385:AAAGGAAATTAAGAATATCT	20	Long Reads (vamos)	16bp+	2	2	0
chr2:215646677:TTGTAATCCCAGCACTTTGGGAGGACAAGGCAGGTGATCACCTGAGGCCGGGAGTTCGAGATCAGCCTGGCCAACATGGTGAAACCCCATCTCTACTAAAAATACAGAAATTAGCTGGGTGTGGTGGTTCATAC	134	Long Reads (vamos)	16bp+	2	2	0
chr2:215649460:TTTTATATATTTTTTA	16	Long Reads (vamos)	16bp+	2	2	0
chr2:215649970:TATATATGTTGTTTTATGTGCTTTTGTTATATATTA	36	Long Reads (vamos)	16bp+	2	2	0
chr2:215651435:AGGAAGGG	8	Long Reads (vamos)	7-15bp	34	33.7883211678832	30.0357449549163
chr2:215655774:AGAGAGAGAGAAAGAA	16	Long Reads (vamos)	16bp+	2	2	0.0512820512820513
chr2:21565740:TTAAAATCATAAATC	15	Long Reads (vamos)	7-15bp	2	2	0
chr2:21566706:AAAGAAAAAGAGAAAA	16	Long Reads (vamos)	16bp+	6	6.421875	0.702509842519685
chr2:215682903:AAAAG	5	Long Reads (vamos)	4-6bp	10	9.828125	12.7576279527559
chr2:215688678:TGTGTG	6	Long Reads (vamos)	4-6bp	5	5.32558139534884	0.940043604651163
chr2:215689051:GCTCAAGGGACCCTCCTGCCTCAGCCTCTGAGTAGCTGGGACTACAGACATGCACCACTGCACCTGGCTAATTTTTTGATTTTTTGAAGAGACAGGGCCTCTCTGTGTTGTCCAGGCTGGTCCCAAACTCCTTA	134	Long Reads (vamos)	16bp+	2	1.75	0.18956043956044
chr2:215695684:TTTGAGCTAAATGGGTTTAGCATGGATATACCATATGGATA	41	Long Reads (vamos)	16bp+	2	1.98571428571429	0.0142857142857143
chr2:215703727:AAAAAAAAAAAAAAGAAAAG	20	Long Reads (vamos)	16bp+	2	2.09821428571429	0.143420205920206
chr2:215704829:TTTATACCTAGCCAAATCCTTTCACCTAACGTGACAAGTAGAAGTAAAACTAAGATAATCCCAAAAACCTCAACCAGATTTTAAGTCTGTTGATTGGA	98	Long Reads (vamos)	16bp+	2	2	0
chr2:215721507:TATATATATATAGATCA	17	Long Reads (vamos)	16bp+	7	7.28148148148148	1.93510226644555
chr2:215726159:GAGGGAGGGAGGGAAGGAAGGCAGAGAGG	29	Long Reads (vamos)	16bp+	4	4.008	0.0563870967741935
chr2:215729408:CAAA	4	Long Reads (vamos)	4-6bp	12	11.3828125	4.82080462598425
chr2:215731596:CCACAGGGATTA	12	Long Reads (vamos)	7-15bp	2	2.08602150537634	0.101215521271622
chr2:215757178:AAACTAGGTATATAC	15	Long Reads (vamos)	7-15bp	2	2	0
chr2:215768505:CTCTCTCT	8	Long Reads (vamos)	7-15bp	6	5.95555555555556	0.386069651741294
chr2:215779297:GTAGAAATATAGAAATAT	18	Long Reads (vamos)	16bp+	2	2	0
chr2:215793134:TTTTC	5	Long Reads (vamos)	4-6bp	7	7.12121212121212	4.6264168401573
chr2:215810756:AAAAAAAAAAAAA	13	Long Reads (vamos)	7-15bp	4	4.11538461538461	0.614490161001789
chr2:215811405:TTTTTATAGACAGAGTCTTGCT	22	Long Reads (vamos)	16bp+	2	2	0
chr2:21582127:TCT	3	Long Reads (vamos)	2-3bp	16	15.9145299145299	1.45814913056292
chr2:215828419:AAAAC	5	Long Reads (vamos)	4-6bp	5	4.89473684210526	0.0954385964912281
chr2:215834195:TTATAATATAATAAAA	16	Long Reads (vamos)	16bp+	2	1.98717948717949	0.0128205128205128
chr2:215834593:TTTTTTTTTTTT	12	Long Reads (vamos)	7-15bp	4	4	0.816
chr2:215834780:TTTTTGTTTGTTTGTTTTTG	20	Long Reads (vamos)	16bp+	2	1.96385542168675	0.059653247134881
chr2:215844356:AAAAC	5	Long Reads (vamos)	4-6bp	5	5.12	0.62258064516129
chr2:215846587:GAAA	4	Long Reads (vamos)	4-6bp	8	7.76724137931035	0.736656671664168
chr2:215854839:CAGAGTCCCCAC	12	Long Reads (vamos)	7-15bp	2	1.92857142857143	0.0670103092783505
chr2:215861691:TTCCTTCCTTCTTTTCTTTCCTTTCCTTCCTTCCTTTCTTCTTTTCTTTCCTTTCCTTCCCTCCT	65	Long Reads (vamos)	16bp+	3	3.464	0.315225806451613
chr2:215866633:ATACAATGGGTTA	13	Long Reads (vamos)	7-15bp	2	2	0
chr2:215873793:AATA	4	Long Reads (vamos)	4-6bp	8	8.61616161616162	1.05524634096063
chr2:215874612:CTACCAAGTA	10	Long Reads (vamos)	7-15bp	4	3.88288288288288	0.104340704340704
chr2:215876387:AAAAAAAAAAAGAA	14	Long Reads (vamos)	7-15bp	4	3.546875	0.312746062992126
chr2:215897088:CTGGGCTGTTACCATGGCATTA	22	Long Reads (vamos)	16bp+	2	2.01162790697674	0.0116279069767442
chr2:215902713:CTCCAGAAGGCTGTGCCCTACAGAGACTGGACAATTGTTTGAG	43	Long Reads (vamos)	16bp+	2	2	0
chr2:215904970:CAAATATTAACTCATT	16	Long Reads (vamos)	16bp+	2	2	0
chr2:215908161:CTCCTTTCCTATC	13	Long Reads (vamos)	7-15bp	3	2.95283018867925	0.0644204851752022
chr2:215914160:ACTTTCATAGGGTGA	15	Long Reads (vamos)	7-15bp	2	1.98795180722892	0.0120481927710843
chr2:215916629:ATGACAGTTTACA	13	Long Reads (vamos)	7-15bp	2	2	0
chr2:215918781:GAAA	4	Long Reads (vamos)	4-6bp	34	34.4926470588235	60.888834422658
chr2:215921416:TTTTTTTTTGTTTTTTGTTGTTGGTGGTGTTG	32	Long Reads (vamos)	16bp+	12	12.0652173913043	1.3168835290384
chr2:215923359:CCCCAATCCCTTATTTCCACACCCCAACCTCTTATCTCTGTG	42	Long Reads (vamos)	16bp+	4	3.99122807017544	0.0087719298245614
chr2:215928576:TGTCCTAAAAACAC	14	Long Reads (vamos)	7-15bp	2	1.97560975609756	0.0240891297801867
chr2:215931664:TCATCTCAGC	10	Long Reads (vamos)	7-15bp	3	2.97560975609756	0.0240891297801867
chr2:21593224:TATCTAATGGATCAA	15	Long Reads (vamos)	7-15bp	2	2	0
chr2:215934621:ATCT	4	Long Reads (vamos)	4-6bp	24	21.7829457364341	13.093144379845
chr2:21593609:TGTTTTTGTTTCTTCTTTTCTACACTGTTAAGTTCAAGGGACACCCTCTCTTTGTCAC	58	Long Reads (vamos)	16bp+	2	2	0
chr2:215949035:CTA	3	Long Reads (vamos)	2-3bp	18	17.6271186440678	5.60336085759815
chr2:215958269:AAAT	4	Long Reads (vamos)	4-6bp	9	8.99137931034483	0.269490254872564
chr2:215964840:AGAT	4	Long Reads (vamos)	4-6bp	13	12.5833333333333	1.06862745098039
chr2:215967949:GGCATGAATGAGGTCT	16	Long Reads (vamos)	16bp+	2	1.98571428571429	0.0142857142857143
chr2:215974801:ACACACAC	8	Long Reads (vamos)	7-15bp	9	8.53543307086614	0.695163104611924
chr2:215979467:AAT	3	Long Reads (vamos)	2-3bp	15	14.9850746268657	2.88699360341151
chr2:215979962:AAAAAAC	7	Long Reads (vamos)	7-15bp	5	4.92481203007519	0.509455456823878
chr2:215980845:AGGGC	5	Long Reads (vamos)	4-6bp	21	20.7851851851852	1.110226644555
chr2:215981059:TTAAAAAA	8	Long Reads (vamos)	7-15bp	7	7.1651376146789	0.194699286442406
chr2:215986301:GTGGGTCCACATTCTCAACATGGCGA	26	Long Reads (vamos)	16bp+	2	2	0
chr2:215992379:ATTGATGGAACGTATCTCAAAA	22	Long Reads (vamos)	16bp+	2	2	0
chr2:215994566:AAG	3	Long Reads (vamos)	2-3bp	13	13.3481481481481	10.2584853510227
chr2:21599674:CTTCCCCAGTCACTCCTTCTGGTACTGTGCTATTTCCCCTTTGAATTCCTATGCCACTTGTGGT	64	Long Reads (vamos)	16bp+	2	2	0
chr2:215998320:AAT	3	Long Reads (vamos)	2-3bp	10	9.625	1.29954954954955
chr2:216000982:CTCTCTCTGTCTCTCTGTCCCTCCTCTCTCTAG	33	Long Reads (vamos)	16bp+	2	2	0
chr2:216004542:AAAAAAAAACAA	12	Long Reads (vamos)	7-15bp	3	3.23529411764706	0.270152505446623
chr2:216007403:TTTA	4	Long Reads (vamos)	4-6bp	11	11.1788617886179	1.57430361188858
chr2:216018892:GAAATGGACATGTGACCAA	19	Long Reads (vamos)	16bp+	2	1.98837209302326	0.0116279069767442
chr2:216024890:AAAGG	5	Long Reads (vamos)	4-6bp	24	23.9489051094891	3.74001717475311
chr2:216026353:TTTA	4	Long Reads (vamos)	4-6bp	7	6.69827586206897	0.542953523238381
chr2:216028291:GATCACGAGGTCAGGAGATC	20	Long Reads (vamos)	16bp+	2	2	0
chr2:216031394:AGAA	4	Long Reads (vamos)	4-6bp	91	90.5109489051095	104.398776298841
chr2:216038086:AAAT	4	Long Reads (vamos)	4-6bp	7	7.02040816326531	0.329476120345045
chr2:216042927:TATATATACACATACGTATATATGTATGTATA	32	Long Reads (vamos)	16bp+	6	6.14728682170543	0.657824612403101
chr2:216053236:TTTTG	5	Long Reads (vamos)	4-6bp	5	5.05194805194805	0.102529049897471
chr2:216054287:AAAAAAAAAAAGA	13	Long Reads (vamos)	7-15bp	2	1.93220338983051	0.115022454005505
chr2:216060149:TGAAAACATATA	12	Long Reads (vamos)	7-15bp	3	2.97647058823529	0.023249299719888
chr2:216066494:GGGATGCAATGACCACATTACACCTTGAAAAGTAAACCGCCAGGGAACAAATAAATATGCCTTCAT	66	Long Reads (vamos)	16bp+	2	2	0
chr2:216071762:TCTCTATTTAACTCTACCTCTA	22	Long Reads (vamos)	16bp+	5	4.98198198198198	0.036036036036036
chr2:216073595:TATTTTTACTATATCTTT	18	Long Reads (vamos)	16bp+	2	2	0
chr2:216074429:AAGG	4	Long Reads (vamos)	4-6bp	33	32.9015151515151	15.4635091371733
chr2:216077228:GGGTGCCGAGGCTCACGCCTGTAATCCCAGCACTTTGGGAGGCCAAGGCAGGCGGAGCACAAGGTCAAGAGATCGAGACCATCCTGGCTAACACGGTGAAACCCCGTCTCTACTAAAAATACAAAAACTTAGCCGGGTGTGGTGGTGGGTGCCTGTAGTCCCAGCTACTAGGGAGGCTGAGGCAGGAGAATGGCTTGAACCCGGGAGGCGGAGCTTGCAGTGAGCCAAGATCGCGCCACCGCACTCCAGCCTGGGTGACAGAGCAAGACCTCCATCTCAAAAAAAAATACATGCAGGGCC	300	Long Reads (vamos)	16bp+	2	2	0
chr2:216078851:TTATGCAACAGGATGAAAGTTCAAATAGCACAC	33	Long Reads (vamos)	16bp+	3	3	0
chr2:216087340:GAATGTCTTCCAGTTTA	17	Long Reads (vamos)	16bp+	2	2	0
chr2:216098874:GTATGTGTAGTGTGGTATGTATGG	24	Long Reads (vamos)	16bp+	3	2.61165048543689	0.239862935465448
chr2:216101851:TTTA	4	Long Reads (vamos)	4-6bp	12	12.037037037037	0.166839736933195
chr2:216104722:ACTTGGGCTACCATAACAG	19	Long Reads (vamos)	16bp+	2	1.98701298701299	0.012987012987013
chr2:216104892:GGGAGAGA	8	Long Reads (vamos)	7-15bp	7	6.96153846153846	0.471377459749553
chr2:216109141:GAATCTGCGCAAGCTCGGCGG	21	Long Reads (vamos)	16bp+	7	6.40495867768595	0.509641873278237
chr2:216115315:AGTCAGAATCAGGA	14	Long Reads (vamos)	7-15bp	2	1.97183098591549	0.0277665995975855
chr2:216134416:TTGTTTTTTTTT	12	Long Reads (vamos)	7-15bp	2	2.10743801652893	0.180027548209366
chr2:216137471:TTATAAAGTATCATAAGAATCTTT	24	Long Reads (vamos)	16bp+	2	2	0
chr2:216141527:TTTTTTT	7	Long Reads (vamos)	7-15bp	4	3.76865671641791	1.06637863315004
chr2:216157212:GTTTTTTTTTGTTGTT	16	Long Reads (vamos)	16bp+	3	2.95419847328244	0.35173223722842
chr2:216159926:TTTTCTTTTCTTCTTCTTCTT	21	Long Reads (vamos)	16bp+	2	2.18181818181818	0.191094619666048
chr2:216160663:TTAA	4	Long Reads (vamos)	4-6bp	7	7.29787234042553	0.340425531914894
chr2:216170251:CAGTGTTCCTGTTTTCTCC	19	Long Reads (vamos)	16bp+	2	1.97333333333333	0.0263063063063063
chr2:216195336:TTTTC	5	Long Reads (vamos)	4-6bp	19	18.8602941176471	17.2321895424837
chr2:216198533:TTTA	4	Long Reads (vamos)	4-6bp	10	9.2280701754386	2.54929358795218
chr2:216203387:GATAGATAGGCATTGCTA	18	Long Reads (vamos)	16bp+	2	2	0
chr2:21621734:TTTTG	5	Long Reads (vamos)	4-6bp	7	7.07692307692308	0.381962864721485
chr2:2162222:GGTCAGGTGGGAATGCAGGTGGTGCCTGGGGTCCACGGAGAAA	43	Long Reads (vamos)	16bp+	5	5	0
chr2:216228029:TTTC	4	Long Reads (vamos)	4-6bp	11	11.6044776119403	7.38373919874313
chr2:216228558:TTTCATGTTTCTGCACTG	18	Long Reads (vamos)	16bp+	2	2	0
chr2:216231434:ATT	3	Long Reads (vamos)	2-3bp	15	14.5241935483871	5.19453186467349
chr2:216237800:GAACCCACTGTGGGAGGAT	19	Long Reads (vamos)	16bp+	3	3	0
chr2:216239485:AAAG	4	Long Reads (vamos)	4-6bp	13	12.781954887218	1.00512645249487
chr2:216258714:ATCCCTCCCTGACC	14	Long Reads (vamos)	7-15bp	2	2	0
chr2:216263429:AGAG	4	Long Reads (vamos)	4-6bp	40	39.5882352941176	15.1328976034858
chr2:216270989:CTAGAGTTCAATTTAAAATGCAAATCTGATCATATTTCCCCATT	44	Long Reads (vamos)	16bp+	2	2	0
chr2:216283215:TCCTTCTTTCTTCCTCTCCTT	21	Long Reads (vamos)	16bp+	2	2.03529411764706	0.0582633053221289
chr2:216288680:GAGGCAG	7	Long Reads (vamos)	7-15bp	3	3.28409090909091	0.205721003134796
chr2:216289003:ATATATAAAAATTTATAT	18	Long Reads (vamos)	16bp+	3	3.03061224489796	0.0299810645907848
chr2:216298256:GTTTTTTTTTTTTTT	15	Long Reads (vamos)	7-15bp	2	1.60377358490566	0.355795148247978
chr2:216300300:TGCATATATATATG	14	Long Reads (vamos)	7-15bp	2	2	0
chr2:216300337:ATATATATATGT	12	Long Reads (vamos)	7-15bp	3	2.81720430107527	0.781439925198691
chr2:216302897:AAAAAAAAGA	10	Long Reads (vamos)	7-15bp	3	2.67521367521368	1.11774241084586
chr2:216306010:TTGTCATCATCATTA	15	Long Reads (vamos)	7-15bp	3	2.98701298701299	0.012987012987013
chr2:216306111:TTATACATGCAAAGTTTTAATTGAAA	26	Long Reads (vamos)	16bp+	2	2.01428571428571	0.0142857142857143
chr2:216319306:AAAAC	5	Long Reads (vamos)	4-6bp	6	6.14432989690722	0.228951890034364
chr2:216320607:TTTC	4	Long Reads (vamos)	4-6bp	17	17.2635658914729	7.67999031007752
chr2:21632591:CAATAGAAACATCAAAA	17	Long Reads (vamos)	16bp+	2	2.01204819277108	0.0120481927710843
chr2:216326961:AATAAAAAATA	11	Long Reads (vamos)	7-15bp	3	3.04950495049505	0.0475247524752475
chr2:216327957:AAAAAAAAAAAAAG	14	Long Reads (vamos)	7-15bp	3	3.075	0.153991596638655
chr2:216329379:CAAA	4	Long Reads (vamos)	4-6bp	8	8.26050420168067	0.736647201253383
chr2:216332390:AAAAAAAAAA	10	Long Reads (vamos)	7-15bp	3	3.38842975206612	0.456198347107438
chr2:216336542:CTTTGGCTTGTTCTATCTGTCTGTCTGT	28	Long Reads (vamos)	16bp+	2	2	0
chr2:216336623:TATTTGATGAATTGGT	16	Long Reads (vamos)	16bp+	2	2.01388888888889	0.0138888888888889
chr2:216344231:CAAA	4	Long Reads (vamos)	4-6bp	7	7.09756097560976	2.49860055977609
chr2:216350207:ATGCCACATCCCTCACC	17	Long Reads (vamos)	16bp+	5	5.75423728813559	5.17840069534985
chr2:216350499:TGCCACACCACCACACTG	18	Long Reads (vamos)	16bp+	4	3.91743119266055	0.0949711179068977
chr2:216354891:TTTC	4	Long Reads (vamos)	4-6bp	23	23.187969924812	10.5628844839371
chr2:216360870:GGCTCGTCTCAAATTCCAG	19	Long Reads (vamos)	16bp+	2	2	0
chr2:216374739:AAAG	4	Long Reads (vamos)	4-6bp	18	17.9389312977099	4.70393423370523
chr2:216377451:AGGAGA	6	Long Reads (vamos)	4-6bp	29	28.609022556391	10.7702210070631
chr2:216382717:ATATATGTGTGTATATGTATACATATATGTGTGTATAC	38	Long Reads (vamos)	16bp+	23	22.0656934306569	6.75300558179476
chr2:216389035:TTTG	4	Long Reads (vamos)	4-6bp	12	11.8534482758621	0.891379310344828
chr2:2164014:AATACACATATTTTTATAAAAG	22	Long Reads (vamos)	16bp+	2	2	0
chr2:216403164:AATTTGCAGAG	11	Long Reads (vamos)	7-15bp	3	3.08988764044944	0.128192032686415
chr2:216406439:AAAAAGAATGAATGGATGA	19	Long Reads (vamos)	16bp+	2	1.98684210526316	0.0131578947368421
chr2:216409030:TTTTTTTTTTTG	12	Long Reads (vamos)	7-15bp	2	2	0.350877192982456
chr2:216414074:ACCATGTGAG	10	Long Reads (vamos)	7-15bp	3	2.97959183673469	0.0201977698295813
chr2:216420028:AAAAAAAAGAAAA	13	Long Reads (vamos)	7-15bp	3	3.0625	0.484251968503937
chr2:216425077:TTGCCACTGGGC	12	Long Reads (vamos)	7-15bp	2	2.02597402597403	0.0256322624743677
chr2:216433990:TTTTTAATTTTAA	13	Long Reads (vamos)	7-15bp	3	2.57627118644068	0.246269737795162
chr2:216449377:CTTTTT	6	Long Reads (vamos)	4-6bp	5	5.19512195121951	0.764894042383047
chr2:216452334:TTTTTCTTAATAAC	14	Long Reads (vamos)	7-15bp	2	1.97619047619048	0.0235226620768789
chr2:216472354:AAAATAAAATAAAT	14	Long Reads (vamos)	7-15bp	2	2.08045977011494	0.0748462977813419
chr2:216476918:TAAAGTGCAGGTTATTTCTAGGTCTGAGACAG	32	Long Reads (vamos)	16bp+	2	2.01388888888889	0.0138888888888889
chr2:216481181:TTATATTTATTTATTTATTTATTTATTTAGAGACAGGGTCTCACTCTGTCACCCAGGCTGGAGTACAGTGGCACTATGCTGGCTCACTGCAACCTCCGCCTCCCAGGCTCAAGTGATTCCCCCCATCTCAGCCTCCCGAGTAGCTGGAACTACAGGCGCATGCTGCCAACACCCGGCCAATTTTCTGTATTTTTGATAGAGATGGGGTTTTGCCATGTTGCCCAGGCTGGTCTCTAATTCCTGAGCTTAGATGATCCCCCCGCCTCGGCCTCCCAAAGTGCTGGGATTACAGGCGTGAGCCCTCGCAGCAGCC	313	Long Reads (vamos)	16bp+	2	1.98571428571429	0.0142857142857143
chr2:216490783:GCCTGGGCAACAGAGCAAGACT	22	Long Reads (vamos)	16bp+	2	1.98648648648649	0.0135135135135135
chr2:216490837:AAAAAAAAAAAG	12	Long Reads (vamos)	7-15bp	3	2.9051724137931	0.103973013493253
chr2:216491653:ATTT	4	Long Reads (vamos)	4-6bp	7	6.91860465116279	0.240355677154583
chr2:216495562:GTCTATCATTTATTTA	16	Long Reads (vamos)	16bp+	2	2	0
chr2:216497143:AAAAAAA	7	Long Reads (vamos)	7-15bp	5	5.11194029850746	2.08511951520593
chr2:216512640:GGACAGAGGTAGAGGGA	17	Long Reads (vamos)	16bp+	2	1.96470588235294	0.034453781512605
chr2:216513828:TCTTGCCATGTTGCCCGGGCTGGTT	25	Long Reads (vamos)	16bp+	2	2	0
chr2:21651566:TTTATTGGATACATATAA	18	Long Reads (vamos)	16bp+	2	1.98684210526316	0.0131578947368421
chr2:216515706:AAAAAAAGAAAAAAAAAA	18	Long Reads (vamos)	16bp+	2	1.6140350877193	0.433783573979196
chr2:216518863:TTTA	4	Long Reads (vamos)	4-6bp	13	13.4330708661417	1.56492938382702
chr2:216527107:CCTTT	5	Long Reads (vamos)	4-6bp	24	25.5833333333333	16.397582697201
chr2:216537499:CACATATGTGCACACATACCACACA	25	Long Reads (vamos)	16bp+	2	2	0
chr2:216537695:ACATGCATCACACACCACAC	20	Long Reads (vamos)	16bp+	2	2.01041666666667	0.0104166666666667
chr2:216539812:ATGGTGATGATAATG	15	Long Reads (vamos)	7-15bp	2	2	0
chr2:216542494:TGTGGTTACGGGG	13	Long Reads (vamos)	7-15bp	2	1.97183098591549	0.0277665995975855
chr2:216547486:TTCA	4	Long Reads (vamos)	4-6bp	8	7.6	0.352293577981651
chr2:216560021:TCCCCTTCCCCTCCCCTCTCTTCCCCA	27	Long Reads (vamos)	16bp+	11	10.5968992248062	3.92999031007752
chr2:216561318:TGT	3	Long Reads (vamos)	2-3bp	11	11.0603448275862	0.978935532233883
chr2:216564056:CACATCATTGATTAGTAGGGGGCTCTTGAGCAGTTCAAATCAATTTATTCATT	53	Long Reads (vamos)	16bp+	2	2	0
chr2:216565251:TTTG	4	Long Reads (vamos)	4-6bp	13	12.7480916030534	1.89759248385203
chr2:216566917:AAAAC	5	Long Reads (vamos)	4-6bp	7	7.01574803149606	0.428321459817523
chr2:216577281:TC	2	Long Reads (vamos)	2-3bp	113	111.522058823529	130.932843137255
chr2:2165799:AAATCTTTTATTTTTCTACTTTGTAAAAAAATA	33	Long Reads (vamos)	16bp+	6	6.22222222222222	0.60536398467433
chr2:216580611:TTCC	4	Long Reads (vamos)	4-6bp	29	28.7462686567164	1.92009875434856
chr2:216582359:TTTTTTTT	8	Long Reads (vamos)	7-15bp	4	4.06976744186047	1.29978197674419
chr2:21658366:TGGGATACAGATGAGC	16	Long Reads (vamos)	16bp+	2	2	0
chr2:216588292:CCTGGCAC	8	Long Reads (vamos)	7-15bp	4	3.89565217391304	0.094279176201373
chr2:216591454:AAAT	4	Long Reads (vamos)	4-6bp	10	10.2456140350877	2.02763546033225
chr2:216595137:AAAG	4	Long Reads (vamos)	4-6bp	7	6.70454545454545	1.01891047883414
chr2:216598394:CAAA	4	Long Reads (vamos)	4-6bp	10	10.1166666666667	0.507282913165266
chr2:216601474:TTTG	4	Long Reads (vamos)	4-6bp	9	8.85714285714286	0.523428571428571
chr2:216603336:GAGGAAGGGGAGGA	14	Long Reads (vamos)	7-15bp	2	2.02040816326531	0.0614348832316432
chr2:216603735:AGTGATTCATAAACCAC	17	Long Reads (vamos)	16bp+	2	1.98666666666667	0.0133333333333333
chr2:216617018:AGGCCTTCAGGGGATC	16	Long Reads (vamos)	16bp+	2	1.98765432098765	0.0123456790123457
chr2:216618411:AAAAAATTAGTCGGGCGTGGTGGCAGGCGCCTGTAATCCTAGCTACTTGGTAGGTTAAGGCAGGAGAATCACTTGAATCTGGGAGGTGGAGATTGCAGAGAGCCGAGATCGTGCCACTGTACTCCAGCCCGGGTGACAGTGCGAGACTCAGTCTCAGGAAAAAAAAA	167	Long Reads (vamos)	16bp+	2	1.98571428571429	0.0142857142857143
chr2:216629225:TGCGACTACAGGCA	14	Long Reads (vamos)	7-15bp	2	2	0.0194174757281553
chr2:216631302:TTTTTTTTTTTTTTTTCAGATCGGCACCCTACATAGTGCTAACGATTTTTTT	52	Long Reads (vamos)	16bp+	2	2	0.0176991150442478
chr2:216633539:CCGCTGCTG	9	Long Reads (vamos)	7-15bp	8	7.73484848484848	0.333738144806847
chr2:216636925:GGCG	4	Long Reads (vamos)	4-6bp	6	6.2734375	1.20810777559055
chr2:216638505:AAAAAT	6	Long Reads (vamos)	4-6bp	6	5.99259259259259	0.171586511885019
chr2:216639559:TTGTTTGTTTTT	12	Long Reads (vamos)	7-15bp	3	2.99212598425197	0.261842269716285
chr2:216639617:TTATTTTTATTCATTTA	17	Long Reads (vamos)	16bp+	2	2.02469135802469	0.0243827160493827
chr2:216641588:TAAATGCAATACAAATGCAATTGA	24	Long Reads (vamos)	16bp+	3	2.97435897435897	0.0253080253080253
chr2:216641680:GGCTTGCATTTTTTTTTTTTTTTTTTGAGACGGAGTCTTGCTCTGTCACCCAGGCTGGAGTGCAGTGGCGCGATCTCGGCTCACTGCAAGCCCGCCTCCTGGGGTTGATGCCATTTTCCTGCCTCAGCCTCCCCAGCAGCTGGGACTACAGGCGCACGCCGCCACGCTCGGCTAATTTTTTGTATTTTTAGTAGAGACGGGGTTTCACCGTGTTAGCCAGGATGGTCTCGATCTCCTGACCTTGTGATCCGCCCGCCTCGGCCTCCCAAAGTGCTGGGATTGCAGGCGTGAGCTACCACGCCTGGCCTA	309	Long Reads (vamos)	16bp+	3	3	0
chr2:216646378:ACTTGCTCACTGCCTTTCTTG	21	Long Reads (vamos)	16bp+	2	1.98571428571429	0.0142857142857143
chr2:216647507:TTTTATTTA	9	Long Reads (vamos)	7-15bp	3	3.41509433962264	0.264150943396226
chr2:216658526:TTTA	4	Long Reads (vamos)	4-6bp	9	9.00847457627119	0.640953208749819
chr2:216665939:GCTGCTATCCCTGGGTGGA	19	Long Reads (vamos)	16bp+	2	2	0
chr2:216677899:TGGATTACAGCATAGTAGGGAATGTGGAAA	30	Long Reads (vamos)	16bp+	2	2	0
chr2:21668049:AAAAAAAAC	9	Long Reads (vamos)	7-15bp	4	3.6953125	0.575725885826772
chr2:216683248:AGGTTGG	7	Long Reads (vamos)	7-15bp	6	5.93388429752066	0.0789256198347107
chr2:216685868:TTTTGT	6	Long Reads (vamos)	4-6bp	7	6.8029197080292	0.438814942035208
chr2:216695733:CTGAACAGCGCCCTCCTCCCC	21	Long Reads (vamos)	16bp+	2	1.95145631067961	0.0466400152293927
chr2:216704540:TTTTG	5	Long Reads (vamos)	4-6bp	7	7.1259842519685	0.33320834895638
chr2:216707677:ATCC	4	Long Reads (vamos)	4-6bp	16	16.4705882352941	2.69192422731805
chr2:216711641:TTGTTTT	7	Long Reads (vamos)	7-15bp	4	4.33576642335766	0.798196650923143
chr2:216730366:AGGGGTTACCTAGGAGG	17	Long Reads (vamos)	16bp+	2	1.98684210526316	0.0131578947368421
chr2:216735008:CAAA	4	Long Reads (vamos)	4-6bp	7	7.17204301075269	0.426601215521272
chr2:216736890:CTTTCTCTCTCTCTCTGTCTCTTTCCTTCTCTTTCTTTCTTTTCTTTCTTTTTCTTTCTTCTTTCTTTT	69	Long Reads (vamos)	16bp+	2	2.05263157894737	0.0503919372900336
chr2:216747025:CCAATGCAAGGAAAT	15	Long Reads (vamos)	7-15bp	2	1.98571428571429	0.0142857142857143
chr2:216749455:AGAGAAGAAGAAACCCTCCCTAATTCATTCTATGAAGCC	39	Long Reads (vamos)	16bp+	2	1.98571428571429	0.0142857142857143
chr2:216771444:CCTT	4	Long Reads (vamos)	4-6bp	16	15.5808823529412	2.54155773420479
chr2:216772465:ACACACACACACACGC	16	Long Reads (vamos)	16bp+	3	2.78181818181818	0.190492076730609
chr2:216781100:TCTCCTCCCCTCTCTTCCCCCTCCCCTCCCCTCCCTCTCTTCCCCTTCCCCTCCCCTCCCA	61	Long Reads (vamos)	16bp+	4	3.95901639344262	0.0726866278282076
chr2:216785240:TC	2	Long Reads (vamos)	2-3bp	87	87.2537313432836	115.980249130288
chr2:216790053:AGAAAGAAAAAGAAA	15	Long Reads (vamos)	7-15bp	4	3.76153846153846	0.260524746571258
chr2:216791258:AAAAC	5	Long Reads (vamos)	4-6bp	8.5	8.63392857142857	0.846766409266409
chr2:216794688:ACACATATATAT	12	Long Reads (vamos)	7-15bp	3	2.97333333333333	0.188468468468468
chr2:216804364:AAGGAAGGAAGGAGAG	16	Long Reads (vamos)	16bp+	12	11.8270676691729	1.53804966962862
chr2:216808:TATTCTGCTTGTTCATAG	18	Long Reads (vamos)	16bp+	3	3.025	0.0246835443037975
chr2:216814825:GGAAGTATAGGCAGTATATGGAAAAAT	27	Long Reads (vamos)	16bp+	2	2	0
chr2:216816024:CTTCCCTCCCTCAAGCTCTCCTCCCTT	27	Long Reads (vamos)	16bp+	2	2	0
chr2:216848575:TTTTG	5	Long Reads (vamos)	4-6bp	9	9.16279069767442	0.777979651162791
chr2:216853694:AAAC	4	Long Reads (vamos)	4-6bp	7	7.36274509803922	0.49087555814405
chr2:216859121:TAAGCTCTAACAAAAACAGCTTGAATCCTTTGGTT	35	Long Reads (vamos)	16bp+	2	2	0
chr2:216878526:AGCTCCCTTATAAT	14	Long Reads (vamos)	7-15bp	3	3.0561797752809	0.0536261491317671
chr2:216885717:GTCTAGCTCAAGGTTTGTAAATACACCAATCAGCACTCTGTA	42	Long Reads (vamos)	16bp+	3	2.98913043478261	0.0108695652173913
chr2:216885895:AAACAGACCAATCGGCTCTCTGTA	24	Long Reads (vamos)	16bp+	4	3.98765432098765	0.0373456790123457
chr2:216894651:GAAT	4	Long Reads (vamos)	4-6bp	10	10.1047619047619	0.21007326007326
chr2:216919381:CAGACCTCCTAATGTGCTCCCCTT	24	Long Reads (vamos)	16bp+	6	5.70103092783505	0.628436426116838
chr2:21692007:AATA	4	Long Reads (vamos)	4-6bp	7	7	0.358490566037736
chr2:216931092:TGCTGCTCTTAGTTCTAATTACATCTAGTAATTAGATACTATTG	44	Long Reads (vamos)	16bp+	2	2	0
chr2:216935626:CTTCCTCTTCTTCCTCTTCTTTT	23	Long Reads (vamos)	16bp+	2	2	0
chr2:216936044:CAA	3	Long Reads (vamos)	2-3bp	9	8.68085106382979	0.56371539693434
chr2:216942694:CCCT	4	Long Reads (vamos)	4-6bp	19	19.4029850746269	1.83638199977556
chr2:216944449:GATTA	5	Long Reads (vamos)	4-6bp	9	9.00900900900901	0.0817362817362817
chr2:216950370:GCTGGAGGGGGACAG	15	Long Reads (vamos)	7-15bp	3	2.94827586206897	0.0494752623688156
chr2:216953216:ATCCCAGAACTTTGGGAGGCCAA	23	Long Reads (vamos)	16bp+	2	1.98979591836735	0.0102040816326531
chr2:216956535:TAAGCATGACTT	12	Long Reads (vamos)	7-15bp	2	1.98876404494382	0.0112359550561798
chr2:216961804:TTTAGTGTGCTTTGC	15	Long Reads (vamos)	7-15bp	2	1.96428571428571	0.0348537005163511
chr2:216967117:TGTACACATACATGTACATATA	22	Long Reads (vamos)	16bp+	2	1.9746835443038	0.0249918857513794
chr2:216969308:CCTTC	5	Long Reads (vamos)	4-6bp	11	11.3282442748092	0.99142689371697
chr2:216971922:AGCAAAGATGGAAGCA	16	Long Reads (vamos)	16bp+	2	2	0
chr2:216972377:CTCTTCACATCACTGCC	17	Long Reads (vamos)	16bp+	2	2.01428571428571	0.0142857142857143
chr2:216976081:TTTG	4	Long Reads (vamos)	4-6bp	13	12.8787878787879	1.23710386305806
chr2:216983170:TTA	3	Long Reads (vamos)	2-3bp	14	14.0234375	3.28291092519685
chr2:216985119:CTGCAGTGAACTATGATTGCACCA	24	Long Reads (vamos)	16bp+	2	2	0
chr2:216986340:AAGTTGTAAAGGAAACAAA	19	Long Reads (vamos)	16bp+	2	1.98969072164948	0.0103092783505155
chr2:21700226:ATATATATACACACATATATATAAATAACCTTCATATATACACACACACATATATATACACACATATATACATATATATACATATATATACGTATATATATACACATATATACGTAT	117	Long Reads (vamos)	16bp+	2	2.08163265306122	0.178834420366085
chr2:217013246:AAGGAAAAAAG	11	Long Reads (vamos)	7-15bp	3	3.02173913043478	0.0654562828475872
chr2:217016143:TTATGTTATGTTACATG	17	Long Reads (vamos)	16bp+	2	2	0
chr2:217018198:ACAC	4	Long Reads (vamos)	4-6bp	8	7.90322580645161	1.60031471282455
chr2:217018342:AACAAAAAAAAC	12	Long Reads (vamos)	7-15bp	2	2	0.0555555555555556
chr2:217022757:TCCTCAACAAAAAGA	15	Long Reads (vamos)	7-15bp	2	1.98947368421053	0.0105263157894737
chr2:2170268:GGGTTGACAAACTCAAGCCCACAGGCCAAATCTGTTCTCTACCGACGCTGTAAATAA	57	Long Reads (vamos)	16bp+	2	2	0
chr2:217034762:GTGATATTGAGTTCTCCA	18	Long Reads (vamos)	16bp+	2	2	0
chr2:217036681:TATT	4	Long Reads (vamos)	4-6bp	8	7.9009009009009	1.07190827190827
chr2:217060052:CCTATCTTCAAG	12	Long Reads (vamos)	7-15bp	3	2.80612244897959	0.157900273511466
chr2:217064896:TGGGGGGCGGCTGACAAACCGGAT	24	Long Reads (vamos)	16bp+	2	1.98701298701299	0.012987012987013
chr2:217069537:TGTGTGCAGTATATGGTGTGTTTGTGGCGTGTGGTGTATGTGGTGCA	47	Long Reads (vamos)	16bp+	2	1.89873417721519	0.0921778643297631
chr2:217069674:GTGTGTGGTATGTATGGGGGTATGTG	26	Long Reads (vamos)	16bp+	2	1.96385542168675	0.035263003232442
chr2:217093031:TGTGTGGC	8	Long Reads (vamos)	7-15bp	24.5	23.2867647058824	10.6356753812636
chr2:217106167:GACAGAAAAAGAGGGGGAAGG	21	Long Reads (vamos)	16bp+	2	1.97674418604651	0.0700410396716826
chr2:217106228:AGGA	4	Long Reads (vamos)	4-6bp	15	14.6119402985075	1.92346537986758
chr2:217106539:CTCCCTTCC	9	Long Reads (vamos)	7-15bp	5	5.1496062992126	0.191726034245719
chr2:217143549:ATATATATTATATAT	15	Long Reads (vamos)	7-15bp	3	2.88288288288288	0.104340704340704
chr2:217154086:ATCATCTAAAATATGAATATG	21	Long Reads (vamos)	16bp+	3	3	0
chr2:217159528:CTTTTTTTTT	10	Long Reads (vamos)	7-15bp	3	3.53211009174312	0.936459395174992
chr2:217160677:AATTATTTTAATTAACTA	18	Long Reads (vamos)	16bp+	2	2	0
chr2:217174371:AATATATACAGCTTTT	16	Long Reads (vamos)	16bp+	2	1.98550724637681	0.0144927536231884
chr2:217174460:TTTTCTTTTC	10	Long Reads (vamos)	7-15bp	3	3.11811023622047	0.422447194100737
chr2:217178496:TCCACATGGTCT	12	Long Reads (vamos)	7-15bp	2	2.01123595505618	0.0112359550561798
chr2:217184696:TTTTTTAT	8	Long Reads (vamos)	7-15bp	5	4.78861788617886	0.23363987738238
chr2:217188597:CATATATACACATATATGTATACACACA	28	Long Reads (vamos)	16bp+	3	2.99090909090909	0.00909090909090909
chr2:217202589:AAAATTAAAAATT	13	Long Reads (vamos)	7-15bp	2	2.0253164556962	0.0506329113924051
chr2:217210285:AAAAGAAAAAAAAG	14	Long Reads (vamos)	7-15bp	3	3.5234375	9.93645423228346
chr2:217212796:TGTGTGTGTA	10	Long Reads (vamos)	7-15bp	5	4.70434782608696	0.525858123569794
chr2:217215209:AAAAAATT	8	Long Reads (vamos)	7-15bp	9	8.74615384615385	0.423434704830054
chr2:217215440:TTTTTAAATTACTTACT	17	Long Reads (vamos)	16bp+	2	2	0
chr2:21721753:TCA	3	Long Reads (vamos)	2-3bp	9	8.8921568627451	0.829838866239565
chr2:217227700:TTTTTCTGTGAATTGTATTTC	21	Long Reads (vamos)	16bp+	3	2.55769230769231	0.249066467513069
chr2:217228697:ATCCATTCAAGCTTG	15	Long Reads (vamos)	7-15bp	2	2	0
chr2:217230503:TTGCATATGCAAATATTTA	19	Long Reads (vamos)	16bp+	2	1.98648648648649	0.0135135135135135
chr2:217230699:AGTTCGAAATACTGTGAGAATTACCAAAGTGTGACACAGAGACATGAAGTG	51	Long Reads (vamos)	16bp+	2	2	0
chr2:217240465:ATTTTGTTTTCAAATT	16	Long Reads (vamos)	16bp+	3	2.87777777777778	0.108489388264669
chr2:217243507:CACACAACACACACACAACACACAAAAAACACACAACACACAAAACTCA	49	Long Reads (vamos)	16bp+	4	4.41860465116279	0.401526162790698
chr2:217243738:ACACACACACAACACAACACGCACCCACACAC	32	Long Reads (vamos)	16bp+	3	2.90243902439024	0.187895212285456
chr2:217247166:GCTGTAGCAGTGGCT	15	Long Reads (vamos)	7-15bp	3	2.94252873563218	0.0780539962576851
chr2:217255090:TTTA	4	Long Reads (vamos)	4-6bp	13	12.7822580645161	1.2448859166011
chr2:2172604:GAAGCCCCGTGCTGGGCAGGGGCACCTGCACTCTGTCACCA	41	Long Reads (vamos)	16bp+	7	7	0
chr2:217264229:AGAT	4	Long Reads (vamos)	4-6bp	27	26.672131147541	1.84202682563338
chr2:217264965:TATTT	5	Long Reads (vamos)	4-6bp	7	6.86238532110092	1.15681277607883
chr2:217266196:AAAAATTTAAATT	13	Long Reads (vamos)	7-15bp	3	2.98765432098765	0.0123456790123457
chr2:217266705:AAAAAAAAAAACAA	14	Long Reads (vamos)	7-15bp	2	2.10569105691057	0.767426362788218
chr2:217279979:TTGTGTTTTAAAGAGTAGACTCTGATTTAAAGG	33	Long Reads (vamos)	16bp+	2	2	0
chr2:217285765:TCCCAGGGCTATCCACAT	18	Long Reads (vamos)	16bp+	2	2	0
chr2:217295282:AAGTCAACATATGAATGTT	19	Long Reads (vamos)	16bp+	2	2	0
chr2:217300800:AAAAAAAAAAAAAG	14	Long Reads (vamos)	7-15bp	2	1.95555555555556	0.267665418227216
chr2:217312341:AATGAACACATTAAAGAATGAATCAGTGAATC	32	Long Reads (vamos)	16bp+	2	2	0
chr2:217319795:AAAAAAAAAAAA	12	Long Reads (vamos)	7-15bp	2	1.92708333333333	0.384100877192982
chr2:217322593:TGGAATTAATCCTTTTATTGTTATGTAG	28	Long Reads (vamos)	16bp+	2	2	0
chr2:217325216:CAAGTGTTACCAGA	14	Long Reads (vamos)	7-15bp	3	2.86075949367089	0.121389159363843
chr2:217332065:GTCCTCTTTGCCTCTTCAATCAGCTT	26	Long Reads (vamos)	16bp+	3	3.1747572815534	0.145631067961165
chr2:217340423:AAACTCTAATACTTA	15	Long Reads (vamos)	7-15bp	2	1.96907216494845	0.0302835051546392
chr2:217342112:AAAG	4	Long Reads (vamos)	4-6bp	37	36.4485294117647	16.7825163398693
chr2:217344035:ATGTTCAAAAGCTTTGAT	18	Long Reads (vamos)	16bp+	2	2	0
chr2:217345429:TAGA	4	Long Reads (vamos)	4-6bp	14	13.5166666666667	1.51232492997199
chr2:217355419:GAGGCTGCAGCAGGAGAATCACTTGAACCTGGGAGGCA	38	Long Reads (vamos)	16bp+	2	2	0
chr2:217359050:CACACATGCACACA	14	Long Reads (vamos)	7-15bp	2	2.00884955752212	0.00884955752212389
chr2:217364358:CACCATCATCATCAC	15	Long Reads (vamos)	7-15bp	10	9.7603305785124	0.250413223140496
chr2:217374365:ACAGATACAGATAT	14	Long Reads (vamos)	7-15bp	3	2.98863636363636	0.0113636363636364
chr2:217374850:GTGTGTGTGTGTGCGTGC	18	Long Reads (vamos)	16bp+	2	1.98913043478261	0.0768036311514572
chr2:217382250:TCTA	4	Long Reads (vamos)	4-6bp	14	13.8897637795276	2.51156105486814
chr2:217384333:TATTTGGAGTTCTAAATTTGG	21	Long Reads (vamos)	16bp+	2	2	0
chr2:217388559:TAATTTTTATTTTTATTTT	19	Long Reads (vamos)	16bp+	2	2	0
chr2:217399026:GCAGGAGAAGAAGCACACA	19	Long Reads (vamos)	16bp+	8	7.91935483870968	0.0910044584316811
chr2:217420354:AATA	4	Long Reads (vamos)	4-6bp	8	8.88785046728972	1.76088873214601
chr2:217441033:CTGTCGCCCAGGCTGGAGTGCAGTGGCG	28	Long Reads (vamos)	16bp+	2	2	0
chr2:217449477:TGTGTGTGTGTCTGTGTGTCTGTGTG	26	Long Reads (vamos)	16bp+	3	3.77391304347826	1.65019069412662
chr2:217457220:TATATATATATG	12	Long Reads (vamos)	7-15bp	8	7.94444444444444	1.12488888888889
chr2:217458050:CAAGAGTGTCTATGCAGAGAAAAACCTGG	29	Long Reads (vamos)	16bp+	2	2	0
chr2:217463039:TTCAATTCTCACAACTGAACACAACA	26	Long Reads (vamos)	16bp+	3	3	0
chr2:217463616:TGA	3	Long Reads (vamos)	2-3bp	9	8.80582524271845	0.648201027984009
chr2:217468982:AGTATTGGAGGGGAGAA	17	Long Reads (vamos)	16bp+	3	3.01388888888889	0.0420579029733959
chr2:21747991:ACTAAGACATAATTTATATAAA	22	Long Reads (vamos)	16bp+	2	2	0
chr2:217487571:CATATCTAGGAAAAT	15	Long Reads (vamos)	7-15bp	2	2	0
chr2:217488027:AAAAGAAAG	9	Long Reads (vamos)	7-15bp	5	4.57364341085271	0.558987403100775
chr2:217500148:AAAAACA	7	Long Reads (vamos)	7-15bp	6	6.23703703703704	0.71951354339414
chr2:217512767:CATACACACTACACACATACACACATACGTGCATACACACATACATGCATGCATACACATACACGCATACACACATCCATACATACACACAAACACACATGCATATACA	109	Long Reads (vamos)	16bp+	3	2.97435897435897	0.0253080253080253
chr2:217522618:TATATAATGTATATTAATTAA	21	Long Reads (vamos)	16bp+	2	2	0
chr2:217527440:CATAATATGCCAGTTG	16	Long Reads (vamos)	16bp+	2	2	0
chr2:217529848:AAC	3	Long Reads (vamos)	2-3bp	11	10.9016393442623	1.626608860588
chr2:217539788:TTT	3	Long Reads (vamos)	2-3bp	12	12.3712121212121	3.92985195466111
chr2:217545397:AAATTGATGAAAAATCTAAACCCACATA	28	Long Reads (vamos)	16bp+	2	1.98571428571429	0.0142857142857143
chr2:217548708:TATC	4	Long Reads (vamos)	4-6bp	12	12.0862068965517	2.67076461769115
chr2:217548782:ATATACACACACATT	15	Long Reads (vamos)	7-15bp	4	4.26446280991736	0.446143250688705
chr2:217548877:ATATATAATGTGTGT	15	Long Reads (vamos)	7-15bp	6	6.62015503875969	1.09677810077519
chr2:217550475:AAAAAATACAAAAATTAGCCGGGCGTGGCGGCAGGCGCCTGTAGTCCCAGCTACTCAGGAGGCTGAGGAGGCGAATGGTGTGAATCCGGGAGGAGGAGCTTGCAGTGAGCAGAGATCACGCCACTGCACTCCAGCCTGGGTGACAGAGAGAGACTCCGTCTCAAAAAAAAA	171	Long Reads (vamos)	16bp+	2	2	0
chr2:217553679:CTCTCTCTCTCTCTCCCTCCCTCCC	25	Long Reads (vamos)	16bp+	3	2.77319587628866	0.177190721649485
chr2:21755528:AAAAACCAA	9	Long Reads (vamos)	7-15bp	5	4.82644628099174	0.66129476584022
chr2:217561025:GAACATAAATTGTGAAGATTTCATGGACATTTATCACTTCCCCAATTAATACTCTTATAATTTCTTATGCCTGTCTTTACTTTAATCTCT	90	Long Reads (vamos)	16bp+	2	2	0
chr2:217564312:AAAAC	5	Long Reads (vamos)	4-6bp	6	5.99065420560748	0.216892964203844
chr2:217566006:AAT	3	Long Reads (vamos)	2-3bp	13	13.4201680672269	2.38128471727674
chr2:217580441:CTGAGACTGGGTAATTTATAAAGGAAA	27	Long Reads (vamos)	16bp+	2	2	0
chr2:217640340:TACTGAATGCCACTAAATA	19	Long Reads (vamos)	16bp+	2	1.98701298701299	0.012987012987013
chr2:217641075:AGCTTTTGTGGTCACAAGCTGGGCCT	26	Long Reads (vamos)	16bp+	2	2	0
chr2:217641912:ATAAACCCAACAGACTGTTGCAGAGC	26	Long Reads (vamos)	16bp+	2	2	0
chr2:217646189:ATGG	4	Long Reads (vamos)	4-6bp	12	11.9183673469388	0.508731327582579
chr2:217646863:GTCCAGGTAGACAGTCAAG	19	Long Reads (vamos)	16bp+	2	2	0
chr2:217648901:AAAAT	5	Long Reads (vamos)	4-6bp	5	5.976	3.2978064516129
chr2:217652669:GCACTGTAAAGGGCATCAATTTCACCCTTA	30	Long Reads (vamos)	16bp+	2	2	0
chr2:217664688:ACAAAAAA	8	Long Reads (vamos)	7-15bp	4	3.7734375	1.15298966535433
chr2:217668483:AATCTAATACAATCTAA	17	Long Reads (vamos)	16bp+	2	2	0
chr2:217668996:AAAAC	5	Long Reads (vamos)	4-6bp	7	6.63207547169811	0.787151841868823
chr2:217670450:TGAATATATGTATTAGGTAAATGA	24	Long Reads (vamos)	16bp+	2	1.98630136986301	0.0136986301369863
chr2:217685928:CTGTCCAGAGAAA	13	Long Reads (vamos)	7-15bp	2	1.96666666666667	0.0325842696629213
chr2:217686123:CACA	4	Long Reads (vamos)	4-6bp	15	14.260162601626	3.17766226842596
chr2:217695754:TTG	3	Long Reads (vamos)	2-3bp	13	14.1538461538462	5.5106100795756
chr2:217701083:ACACACACATATAT	14	Long Reads (vamos)	7-15bp	4	3.93506493506493	0.114149008885851
chr2:217702384:ACT	3	Long Reads (vamos)	2-3bp	15	14.2702702702703	1.65356265356265
chr2:217706526:AGGGGAAGGGGAGGAGGA	18	Long Reads (vamos)	16bp+	10	10.1746031746032	0.721269841269841
chr2:217711931:AGAT	4	Long Reads (vamos)	4-6bp	15	14.6363636363636	1.56666666666667
chr2:217718314:TTCTTGCTTCCTCCC	15	Long Reads (vamos)	7-15bp	2	2.01063829787234	0.0321436742164265
chr2:217723319:GCCCAATATTACATAGCTAGTCCCCCAGATGAAAACTTAG	40	Long Reads (vamos)	16bp+	17	16.9901960784314	0.0296059017666473
chr2:217739316:AGAACATCTCCCCTCCC	17	Long Reads (vamos)	16bp+	2	2	0
chr2:217750307:AGG	3	Long Reads (vamos)	2-3bp	54	53.1911764705882	24.09651416122
chr2:217752058:AGAGAGAAACAGAGCA	16	Long Reads (vamos)	16bp+	3	3.16304347826087	0.159937888198758
chr2:217752134:AGAGACACTGAGAGAC	16	Long Reads (vamos)	16bp+	20	19.9925925925926	0.35069098949696
chr2:217752694:CAGCTCCTCATGGG	14	Long Reads (vamos)	7-15bp	4	5.2952380952381	3.82545787545788
chr2:217757486:AGGTTACAGGAGGATGTGTGT	21	Long Reads (vamos)	16bp+	2	2	0
chr2:217766175:AAAAGAAAGAAAAAAA	16	Long Reads (vamos)	16bp+	2	2.01834862385321	0.0737342847434591
chr2:217777098:AAAAT	5	Long Reads (vamos)	4-6bp	6	5.87272727272727	0.258882402001668
chr2:217786758:ACAGAGTGCTGATTGGTGTGTTTACAAACCTTGAGCTAGACAGAGTACTGATTGGTGTATTTATAATCCTTTAGCTAGACATAAAAGTTCTCCAAGTCCCCACCAGATAAGCTAGATACAGAGTGCTGATTGGTGCATCCACAAACCCTGAGCAAGGC	158	Long Reads (vamos)	16bp+	3	3	0
chr2:21779007:TATG	4	Long Reads (vamos)	4-6bp	6	5.95348837209302	0.39781121751026
chr2:217792685:CCCAACCCTCCCACCTCC	18	Long Reads (vamos)	16bp+	3	2.97435897435897	0.0251989389920424
chr2:217795020:TGTGTGTGCATCTGTGTGTCTCTGTGCATGTGTGTTCATGTGTGTGCATCTGTGTGTGCATGTGTATATGTGTGTCTGGTGTCTCTGTGTGTCCGTGTGTGTCTGCATGTCTTGTA	116	Long Reads (vamos)	16bp+	4	3.98958333333333	0.0104166666666667
chr2:217797060:GAAA	4	Long Reads (vamos)	4-6bp	13	12.7573529411765	1.26661220043573
chr2:217800791:AAAAGTGGGAGTGAGACTA	19	Long Reads (vamos)	16bp+	2	2	0
chr2:217805418:CACCACACACACCACCACACACACACACCACCACACATACCACCACACACACCACACACACAACACCACACACCACACACACACCACCACACACACCACACACACCACACACACACCACACACACCACCACACACACCACACACACCACACACACCACCACACACCACACACACCACCACACACACCACACACACAACACACACCACCACA	211	Long Reads (vamos)	16bp+	6	5.93846153846154	0.926416219439475
chr2:217808213:CCCCCATT	8	Long Reads (vamos)	7-15bp	4	3.94166666666667	0.0890056022408964
chr2:217809170:ATGG	4	Long Reads (vamos)	4-6bp	106	180.246376811594	10185.2673225431
chr2:217823343:TCCTCCAGGTCCC	13	Long Reads (vamos)	7-15bp	2	2	0
chr2:217830946:ATGCCAGGTGAATGCCTGTG	20	Long Reads (vamos)	16bp+	2	2.01030927835052	0.0103092783505155
chr2:217831083:TGTGTACATGTGTGTGTACCCA	22	Long Reads (vamos)	16bp+	2	1.98958333333333	0.0104166666666667
chr2:217837212:TGCACACACAC	11	Long Reads (vamos)	7-15bp	2	1.94520547945205	0.0525114155251142
chr2:217837507:CTCCCATAATCAGGGG	16	Long Reads (vamos)	16bp+	2	1.96629213483146	0.0329417773237998
chr2:217839551:ACACACACACGC	12	Long Reads (vamos)	7-15bp	3	2.9375	0.113175675675676
chr2:217848163:GCT	3	Long Reads (vamos)	2-3bp	10	9.62068965517241	1.00269865067466
chr2:217858930:CCAGCC	6	Long Reads (vamos)	4-6bp	10	9.944	1.00490322580645
chr2:217859013:GGTCCCAGCACAGCCCAGCCCAGCCCCACCG	31	Long Reads (vamos)	16bp+	3	3.05982905982906	0.0567344532861774
chr2:217864932:TCCATGTGCTTCCATGCATGAGAGGTGGCTATGACTAGAGGGA	43	Long Reads (vamos)	16bp+	7	6.88888888888889	0.118380062305296
chr2:21787959:AATAAAGTGAGTT	13	Long Reads (vamos)	7-15bp	3	3	0
chr2:217882733:ATTTT	5	Long Reads (vamos)	4-6bp	6	5.97345132743363	0.0975031605562579
chr2:217896766:ATAAAAAATGTACTATTTGCATATAACTTATGCAT	35	Long Reads (vamos)	16bp+	2	2	0
chr2:21791734:TCCCTCCTCCCCTCTC	16	Long Reads (vamos)	16bp+	2	2.01190476190476	0.0600975329890993
chr2:217920966:GGAGAGTAGAGGGGAGGGAGGGA	23	Long Reads (vamos)	16bp+	3	3.03225806451613	0.0532959326788219
chr2:217937175:CTACTCCC	8	Long Reads (vamos)	7-15bp	3	2.63157894736842	0.256438969764838
chr2:217943810:ACACGCACACTCACAC	16	Long Reads (vamos)	16bp+	3	2.53571428571429	0.250965250965251
chr2:217955392:TATTCATCCTGAGAAGTGGGCCCAAACACGAGCCTTCCTCCCGCACAGTGCCCGTCCACCACCAGTCCCTCCAAGCT	77	Long Reads (vamos)	16bp+	2	2	0
chr2:217959289:CTTAGCATGGAACCTAGTGCCTTAGCATGGAAT	33	Long Reads (vamos)	16bp+	10	9.97247706422018	0.0455317703024125
chr2:217965148:ATTTCTGGGGCACTTAGCTCTTTATT	26	Long Reads (vamos)	16bp+	2	2	0
chr2:217967320:AAAT	4	Long Reads (vamos)	4-6bp	11	11.1707317073171	0.470611755297881
chr2:217978905:GGAAGGAG	8	Long Reads (vamos)	7-15bp	4	3.98863636363636	0.264237199582027
chr2:217983085:CCAGTCTGTGAGTGACAGGGA	21	Long Reads (vamos)	16bp+	3	3	0
chr2:217989902:CATCCACACACCATCCACACACCCTCAGCACGCATCATCCACACACCATCTATACACCAGCCACACTCCCTCAGCATACATCATCCACACACCAGCCACATACCATCCACACACCAGCAACACACCCTGACCACGACCTCCACATGC	147	Long Reads (vamos)	16bp+	5	5	0.021978021978022
chr2:217990632:CATGCCACCCGCATGACACCCATATACCTTCTT	33	Long Reads (vamos)	16bp+	2	2	0
chr2:217992689:AGCAACAGACAGACAGAGA	19	Long Reads (vamos)	16bp+	2	1.97368421052632	0.0259649122807018
chr2:217998199:AGATGAGTTCTCTCCATCAGCATCTCTCTCTCTCTCTCTCTCCTCCT	47	Long Reads (vamos)	16bp+	2	1.96428571428571	0.0348537005163511
chr2:218000374:AGCCCAAGGAGTAG	14	Long Reads (vamos)	7-15bp	2	2.01162790697674	0.0116279069767442
chr2:218001456:GTCACCCCTGGACGTCTACCTGCCATCCTTCTTG	34	Long Reads (vamos)	16bp+	2	2	0
chr2:218014853:AGGA	4	Long Reads (vamos)	4-6bp	22	22.0147058823529	10.2516339869281
chr2:218021243:AGGCCACAGGCCTGGAAGG	19	Long Reads (vamos)	16bp+	2	2.09333333333333	0.653333333333333
chr2:218030908:GTGTGTCTGTGTGTATGAGTGTGAGTGTGTGAGCATGTCTGTGTGTGAGTGTATGAGTGTGTGTTGTGTGTGAGCGTGTATGAGTGTGTGTCTTTGTGTATGAGTGTGAGTGTGTGAGCATGTC	124	Long Reads (vamos)	16bp+	5	5.14615384615385	0.172271914132379
chr2:218038143:AAAGTTATCAGAGTCCTTTCCATG	24	Long Reads (vamos)	16bp+	2	2	0
chr2:218040926:ACTAGATGCTGGATGTCCTT	20	Long Reads (vamos)	16bp+	2	2	0
chr2:218040999:AGATGGTTCTCTAG	14	Long Reads (vamos)	7-15bp	2	1.95833333333333	0.0404929577464789
chr2:218043378:GAGAAGGTAGCTCCTTTCTGCAGCTGTTCATCCCAACATCTGTTCTGCTCTCAGCA	56	Long Reads (vamos)	16bp+	3	3	0
chr2:218053264:ATGAGGCTTATTTAAT	16	Long Reads (vamos)	16bp+	2	2	0
chr2:218062713:AAAATAAAAATAAATAAAT	19	Long Reads (vamos)	16bp+	2	2.03658536585366	0.0356820234869015
chr2:21806409:TATTGTTATTATTATATACTTTCAAGCGGTAAGTATG	37	Long Reads (vamos)	16bp+	2	1.98571428571429	0.0142857142857143
chr2:218066554:TTTTTATTTTAA	12	Long Reads (vamos)	7-15bp	2	1.98058252427184	0.0192271083190558
chr2:218068080:CTGGAGGAGGGCAGGGGA	18	Long Reads (vamos)	16bp+	12	12.6397058823529	1.16552287581699
chr2:218072053:ATCAAGATGTAAGT	14	Long Reads (vamos)	7-15bp	2	2	0
chr2:218078836:GTGTTTTTGTTTTT	14	Long Reads (vamos)	7-15bp	3	3	0
chr2:218081426:GTCTCTGTCATAGCACTTAGTTT	23	Long Reads (vamos)	16bp+	2	2	0
chr2:21808532:TGCTTCATCCCCTAA	15	Long Reads (vamos)	7-15bp	3	3	0
chr2:218088455:AAAAAGAAAAGA	12	Long Reads (vamos)	7-15bp	3	3.13333333333333	0.318207282913165
chr2:218088641:CTTAAATAATGGGTC	15	Long Reads (vamos)	7-15bp	2	2	0
chr2:218088835:TTTCTCTGTCTCTGTGTCTC	20	Long Reads (vamos)	16bp+	2	2	0.0263157894736842
chr2:218094364:AATCAATAACAAAAT	15	Long Reads (vamos)	7-15bp	2	2	0
chr2:218108965:CGCTGATTGGTCCATTTTACAGAG	24	Long Reads (vamos)	16bp+	4	4.00952380952381	0.0864468864468864
chr2:218109122:ACAGAGTGCTGATTGGTGCGTTTACAGACCTTTAGCTAGAC	41	Long Reads (vamos)	16bp+	2	1.98611111111111	0.0138888888888889
chr2:21811039:TTTTCGTTTTTTTTTC	16	Long Reads (vamos)	16bp+	4	3.85714285714286	0.779428571428571
chr2:218120286:TGCCCAAGGACCTGCAACAGTCCCTGGACCCTGCTGATCGGAATAGTTGCACCCACCGATGCAGCAGCAGAAAC	74	Long Reads (vamos)	16bp+	2	2	0
chr2:218120448:TCCTCCTAGACCACAAAGAGGACCAAGGAAGATCAGATTTAGTGGTCCTTACTGATGCATTCTCGAAAACCTGCACCCTTGCCTG	85	Long Reads (vamos)	16bp+	2	2.00970873786408	0.00970873786407767
chr2:218121496:ATGTGTCCAGAATTGGTTCCTTCCAGTGGGTTCTTGGTCTCGCTGACTTCAAGAATGAAGCCACGGACCCTTGCAGTGAGTGTTACAGTTCTTAAAGATGGTGTGTCCAGAGTTTGTTCCTTCAGATGTTCAG	133	Long Reads (vamos)	16bp+	2	2	0
chr2:218121980:TGCTGATTGGTCCATTTTACAGAG	24	Long Reads (vamos)	16bp+	3	3	0
chr2:218123427:TAA	3	Long Reads (vamos)	2-3bp	12	11.6909090909091	0.729274395329441
chr2:218124038:TTGGATTTTAGGAGTGAAGACT	22	Long Reads (vamos)	16bp+	2	2	0
chr2:218124324:TGGGTAGGCACCAGATGTAGCTAAAGTAGG	30	Long Reads (vamos)	16bp+	2	2	0
chr2:218155612:TTTG	4	Long Reads (vamos)	4-6bp	9.5	9.43636363636364	2.2115095913261
chr2:218166438:AAAT	4	Long Reads (vamos)	4-6bp	6	6.10588235294118	0.381512605042017
chr2:218171940:TTTA	4	Long Reads (vamos)	4-6bp	12	11.4196428571429	1.34483590733591
chr2:218172078:GGAA	4	Long Reads (vamos)	4-6bp	23	23.1297709923664	1.8984145625367
chr2:218172457:TTTGGGATTGTAGATA	16	Long Reads (vamos)	16bp+	2	2	0
chr2:218178611:AGAAAAGCAGGACTTGCCGCTAAGGGTGAAGGAGAAGGGGTTCAGGGGTACTTGCCCCTGCCCCAGAAAATCAGAGAAGGGGTAGAGACATGGAGAGAAGGGGTTGGGGTACTTGCCCCTTCTCC	125	Long Reads (vamos)	16bp+	3	3	0
chr2:218197288:TTTTCTT	7	Long Reads (vamos)	7-15bp	6	5.55147058823529	0.589923747276689
chr2:218198072:TTTC	4	Long Reads (vamos)	4-6bp	23	23.3805970149254	2.83901918976546
chr2:21819854:TCCATGAATTTAGAAAAAAAA	21	Long Reads (vamos)	16bp+	2	2	0
chr2:218200011:TATATATATATACATATATATATATATA	28	Long Reads (vamos)	16bp+	3	2.96969696969697	0.25417439703154
chr2:218204354:ACCTTCCTGGGAAGTTTGGAAATCAGGT	28	Long Reads (vamos)	16bp+	2	2	0
chr2:218206388:TGTT	4	Long Reads (vamos)	4-6bp	8	8.66371681415929	1.67161820480405
chr2:2182067:GCCCCACTCTGACTACACTGTGTCTTGGAACCATGGCCACGGACAGCAC	49	Long Reads (vamos)	16bp+	3	3	0
chr2:218208230:CTCACGCCTATAATCCCAGCACTTTAGGAGGCCAAGACGGGCAGATCACTTGAGGT	56	Long Reads (vamos)	16bp+	2	1.98571428571429	0.0142857142857143
chr2:218210728:AAAAAAAAAGAAAGA	15	Long Reads (vamos)	7-15bp	3	2.664	0.257161290322581
chr2:218215072:AGAA	4	Long Reads (vamos)	4-6bp	20	20.1555555555556	4.80398009950249
chr2:218226015:TGGGTGCAGTGGCACATGCCTGTAATCCCAGCACTTTGGGAGTCCGAGGCAGGTGGATCACCTGATGTCAAGAGTTAAAGAACAGCCTGGCAAACATGGTGAAACCCCCTCTACTAAAAATACAAAAATTAGCCGGGCATGGTGGTGGGCACCTGTAATCCCAGCTACTCGGAAGGCTGAGGCAGGAGAATCACTTGAACTGGGAGGCAGGAGTTGCTGTGAGCTGAGATCACACCACTGCACTCCAGCCTGGGCGATACAGTGAGACTGTCTCAAAAAAAAAAAGAGAGAGACAAGAAAAGAAAATTGTACCTAAAATAAGCTTTGACATGGAT	335	Long Reads (vamos)	16bp+	2	2	0
chr2:218227455:CTCTGTCGCCCAGGCTGGAGTGCAATGGCATGATCTTGGCTCACTGCAACCTCCACCCCCCGGGTTCAAGCGATTCTCCTGTCTCAGCCTCCCAAGTAGCTGGGATTACAGGCATGTGCCACCACACCCAGCTAATTTTTT	141	Long Reads (vamos)	16bp+	2	2	0
chr2:218230271:TTTTTTTTTT	10	Long Reads (vamos)	7-15bp	3	3.51666666666667	0.772829131652661
chr2:218232591:CACCCAGGCTGGAGTG	16	Long Reads (vamos)	16bp+	2	1.95238095238095	0.0457875457875458
chr2:218251185:TTTTGTT	7	Long Reads (vamos)	7-15bp	7	6.58870967741935	0.422960923157619
chr2:218251298:CCTCCTGGGCTCAAGCAATCCTCCCATCTCAGCCCCCCAAGTAGCTGGGACCACAGGCATGCACCATCACAGCTGGCTAATTTTTGTATTTTTGTAGAGACGGGATTTCACCATGTTGTCCAGGCTGGTCTCGAACTCCTGGACTCAAGTGATCCTCCCACCTCAGCCTCCCAAAGTGTTGGGATAACAGACATGAGCCACC	202	Long Reads (vamos)	16bp+	2	2	0
chr2:218257935:TTGG	4	Long Reads (vamos)	4-6bp	10	9.69672131147541	5.38660073160818
chr2:218267958:CTTTTTTTTTTTTTTTTTTTTGGAGACAGACTCTCATTCTGTTGCCCAGGCTGGAGTGCAATGGCGCAGTCTTGGTCCACTGCAACCTCCGCCTCCCGGGTTCAAGCAATTCTCCTGCCTCAACCTCCCGAGGAGCTGGGACTACAGGCGCCCGCTACCACGCCCAGCTAATTTTTGTATTTTTAGTAGAGACGGGGTTTCACCATATTGGCCAGGCTGGTCTGGAACTCCCGACCTTGTGATCCGCCTGCCTGGGCCTCCTAAAGTGCTGGGATTACAGGCGTGAGCCAC	291	Long Reads (vamos)	16bp+	3	3	0
chr2:218273263:TTTTTTTTTTTTTTGAGACAGAGTTTCACTCTTGTTGCCCAGGCTGGAGTACAATGGCATGATCTCAGCTCACTGCAACCTCCACCTTCTGGGTTCAAGTGATTCTCCTGCTTCAGCCTCCAGAGTAGCTGGGATTACAGGCACTCACCGCCACTCCCAGTTAATTTT	168	Long Reads (vamos)	16bp+	2	2	0
chr2:218276487:CCCACAGGACAG	12	Long Reads (vamos)	7-15bp	3	2.74468085106383	0.192175703500343
chr2:218280702:CCTGAATG	8	Long Reads (vamos)	7-15bp	3	3.02666666666667	0.0803603603603604
chr2:218281105:TTTGT	5	Long Reads (vamos)	4-6bp	12	11.9407407407407	2.19049198452184
chr2:21828516:TTTTTTTTCT	10	Long Reads (vamos)	7-15bp	4	4.27131782945736	0.792999031007752
chr2:218293750:TTTG	4	Long Reads (vamos)	4-6bp	11	10.75	0.885185185185185
chr2:218296346:GACTGATGTTTATTTTAG	18	Long Reads (vamos)	16bp+	2	2	0
chr2:218296653:CTTTCTTT	8	Long Reads (vamos)	7-15bp	6	5.67669172932331	0.538619275461381
chr2:218297407:TCACAGTGGCTCACGCTTGTAATCCCAGCACTTTGAGAGGCCGAGGCGGGCAGATCACAAGGTCAGGAGATCGAGACCATCCTGGCTAACATAGTGAAACCCCGTCTCTACTAAAAATAGAAAAATTAGCTGGACGTGATGGCAGGCGCCTGTGGTCCCAGCTACTCAGGAGGCTGAGGCAGGAGAATGGCATGAACCCGGGAGGCGGAGCTTGCAGTGAGCCGAGATCACGCCACTGCACTCCAGCCTGGGCAACAGAGGGAGACTCCATCTCAAAAAAAAAAAAAAAA	290	Long Reads (vamos)	16bp+	2	2	0
chr2:218299103:TTTAT	5	Long Reads (vamos)	4-6bp	10	10.051724137931	0.20599700149925
chr2:218299718:TCAAGTGATTCTCCTGCCTCAGCCTCCCAAGTAGCTGGGATTACAGGCACGTACCACCACGCCAGGCTAATTTTGTATTTTTAGTAGAGATGGGGTTTCTCCATGTTGGTCAGGCTGGTCTCGAACTCCTGACC	134	Long Reads (vamos)	16bp+	2	2	0
chr2:218300531:TTTTC	5	Long Reads (vamos)	4-6bp	7	7.21538461538462	0.898986285032797
chr2:218308906:TCTCTCTTTC	10	Long Reads (vamos)	7-15bp	4	4.03787878787879	0.158859588248901
chr2:218313929:GGAGTTTCACTCTTGTTGCT	20	Long Reads (vamos)	16bp+	2	2	0
chr2:218314994:TC	2	Long Reads (vamos)	2-3bp	78	78.0514705882353	40.7454793028322
chr2:218315371:ACCTCGGCCTCCACCC	16	Long Reads (vamos)	16bp+	3	2.88372093023256	0.103967168262654
chr2:218318933:TTTTCTTTTTTT	12	Long Reads (vamos)	7-15bp	3	2.86363636363636	0.424011103400416
chr2:218331453:TTTATTTATTTTTTTA	16	Long Reads (vamos)	16bp+	2	2.02409638554217	0.0238025271818983
chr2:218334426:ACATTTGAAGAGTAGAGCCTGGGCA	25	Long Reads (vamos)	16bp+	2	2	0
chr2:218335152:TAAA	4	Long Reads (vamos)	4-6bp	11	11.0081300813008	0.54911368785819
chr2:218348785:CCTCCCTGATGGGGCGGCTGGCCGGCCGGGGGCTGGACCCCGCCTC	46	Long Reads (vamos)	16bp+	4	4.44761904761905	0.326556776556777
chr2:218349019:GTTTTTTTTTTTTTTTGAGACTGAGTCTTGCTCTGTTGCCCAAGACTGGAGTGCAGTGGCACGATCTCTGCTCACTGCAAGCCCCGCCTCCCAGGTTCACACCATTCTCCTGCCTCAGGCTCCTGAGTAGCTGGGACTACAGGCGCCCACCACCACGCCCGGCTCATTTTTTGTATTTTTAGTAGAGGTGGGGTTTCACCGTGTTAGCCAGGATGGTCTCGATCTCCTGACCTCATGATCCACCCGCCTCAGCCTCCCGAAGTGCTGGGATTACAG	276	Long Reads (vamos)	16bp+	2	1.98571428571429	0.0142857142857143
chr2:21835146:TAACACTAAGGA	12	Long Reads (vamos)	7-15bp	2	2.01428571428571	0.0142857142857143
chr2:218351688:AAAAAAAAAAG	11	Long Reads (vamos)	7-15bp	3	3.17054263565891	0.548812984496124
chr2:218351992:ACAGAACAGGTGACTCAGGATGACTAACA	29	Long Reads (vamos)	16bp+	2	2	0
chr2:218358883:AAAAAAGAAG	10	Long Reads (vamos)	7-15bp	4	4.27941176470588	0.573202614379085
chr2:218358933:GTGGCTCACACCTGTAATCCCAACACTTTGGGATGCCGAGGCAGGTGGATCATGAGGTCAGGAGTTCAAGACCAGCCTGGCCAAGATGGTGAAACCCTACCTCTACTAAAAATACAAAA	119	Long Reads (vamos)	16bp+	2	2	0
chr2:218362088:CTCACGCCTGTAATTTCAGCACTTTGGGAGGCCAAGGCGGGCGGATCACTTGAGGTCAGGAGTGGAGACCAGCCTGGCCAATATGGTGAAATCCCCTCTAATAAAAATACAAAAATTAGCTGGGCGTAGTGTCGTGAGCCTGTAATCCCAGCTACTCAGGAGGCTGAGGCAGGAAAGTCGCTTGAACCTGGGAGCTGGAGGTTGCAGTGAGCTGAGATCGCACCACTGCACTCCAGTCTGGGCAACAGAGCAAGACCCTGTCTCAAAAAAAAAAAAAAAAAAAGG	285	Long Reads (vamos)	16bp+	2	2	0
chr2:218363218:GCCTGTAATCCCAGCACTTTGGGAGGCCAAGGTGGGCAGATCACTTGAAGTTAGGAGGTCAAGATCAGCCTGGCCAACATGGTGAAACCCTGTCTCTACTACAAATACAAAAATTATTAGCTGCGTGTGGTGGCAAGTGCCTGTAATCCCAGCTACTCGGGAGGCTGAGGCAGGAGAAGCATCACTTGAACCCAGGAGGCGGAGGTTGCAGTGAGCTGAGATCGCACAACTGCACTCCAGCCTGGGCAACAGAGGGAGACTCTGTCTCAAAAAAA	275	Long Reads (vamos)	16bp+	2	2	0
chr2:218368598:AAAAG	5	Long Reads (vamos)	4-6bp	8	7.77611940298507	2.4607788127034
chr2:2183733:AAAAGGAAGGAAGGAAGGAGAGAGAGGAAGGAAGAA	36	Long Reads (vamos)	16bp+	10	9.57037037037037	0.291652846876727
chr2:218376404:TTTTTTTTTTTTTGAGACAGAGTCTTACTCTGTTGCCCAGGCTGGAGTGCAGTGGCTCGATCTTGGCTTACTGCAACCTCCGCCTCCTGGGTTCAAGCGATCCTCTGGCCTCAGCCTCCTGAGTAGCTGAGATTACAGGAATGTGCCACCACACCTAGCTAATTTTTGTATTTTTAGTAGAGACGGGGTTTCACCATGGTGGCCAGGCTGGTCTCGAACTCCTGACCTC	229	Long Reads (vamos)	16bp+	3	3	0
chr2:218379718:TTTGTTTGTTTTTGTTGTTG	20	Long Reads (vamos)	16bp+	3	2.56666666666667	0.247619047619048
chr2:218380893:GTGGCTCACACCTGTAATCCCAGCACTTTGGGAGGTTGAGGTGGGTGGATCACTTGAGACCAGGAGTTCGAGACCAGCCTGGCCAACATAGTGAAACCCCGTCTCTACTAAAAAAAATACAAAAATTGGCTGGGCACA	138	Long Reads (vamos)	16bp+	2	2	0
chr2:218381312:ATAC	4	Long Reads (vamos)	4-6bp	6	5.96428571428571	0.299913941480207
chr2:218381901:GTGTGTGTGTAC	12	Long Reads (vamos)	7-15bp	4	3.96	0.167741935483871
chr2:218383007:CCAGCCCGA	9	Long Reads (vamos)	7-15bp	3	2.93589743589744	0.0607725607725608
chr2:218386543:AAATGTAGTCTGAGACGACAGAC	23	Long Reads (vamos)	16bp+	2	2	0
chr2:218389104:AAT	3	Long Reads (vamos)	2-3bp	9	9.14655172413793	1.53485757121439
chr2:218407602:TTTTCTTTTCTTTT	14	Long Reads (vamos)	7-15bp	3	3.42028985507246	0.610388236538665
chr2:218409127:GCCTCCCGGGTTCTCGCCATTCTCCTGCCTCA	32	Long Reads (vamos)	16bp+	2	1.97183098591549	0.0277665995975855
chr2:218411692:TTTTTCTTTTTTTTTTTTTGAGACAGGGTCTCGTTCTTTTGCCCAGTCTGGAGTGCAGTGGTGCAGTCTCGGCTTATTGCAACTTCCACCTCCCGGGTTCAAGCAATTTTCCTGGCCTCAGCCTCCCGAATAGCTGGGACTACAGGCACCTGCCACCACCCAGGCTAATTTTTGTATTTTTAGTAGAGACAGGGTTTCACCATGTTGGCCAGGCTAGTCTTGAACTCCTGGCCTCAAGTGATCCACCTGCCTTGGCATCCCAAAGTGCTGGGATTACAGGCATAAGCCACTGTGCCCAGCCTTGTG	306	Long Reads (vamos)	16bp+	2	2	0
chr2:218413887:AAATAAATAAAATTA	15	Long Reads (vamos)	7-15bp	2	1.86315789473684	0.140649496080627
chr2:218414930:TTTTTGTGTGTGTTTTT	17	Long Reads (vamos)	16bp+	2	1.95876288659794	0.0399484536082474
chr2:218418347:AAGAGACCTC	10	Long Reads (vamos)	7-15bp	3	2.97345132743363	0.0260745891276865
chr2:218420428:AAAAAAAAAAAAAAAAAAAG	20	Long Reads (vamos)	16bp+	3	3.50757575757576	0.938873467499422
chr2:218420574:TTTGTTTTTTTTTT	14	Long Reads (vamos)	7-15bp	2	1.87903225806452	0.155979543666404
chr2:218422257:AAAT	4	Long Reads (vamos)	4-6bp	7	6.79646017699115	0.252844500632111
chr2:218438159:TCAT	4	Long Reads (vamos)	4-6bp	9	9.29166666666667	0.477240896358543
chr2:218443687:TCTGTTGCCCAGGCTGAAGTGAAGTGGCACAAGCTTGGCTCACTGCAACCTCCGCCTCCCGAGTTCAAGCAATTCTGCTGTCTCAGCCTCCTTAGTAGCTGGGACTACAGGCGCACACCATCACGCCTGGCTAATTTTTGTATTTTTAGTAGAGATACGGTTTCACCATATTGGCCAGGCTGGTGTCCAACTCCTGACTTCAGGTGATCGACCTGCCTCTGCCTCCCGAAGTGCTGGGATTACAGGCATAAGACGCTGCGCCTAGCCTGTGGCTGATTTTTTTGTTTTGTTTTTTGAGATGGGGTTTCAC	310	Long Reads (vamos)	16bp+	3	2.98571428571429	0.0142857142857143
chr2:218458039:AAAAG	5	Long Reads (vamos)	4-6bp	8	8.25	1.83333333333333
chr2:21846096:TTTTTTGTTTGTT	13	Long Reads (vamos)	7-15bp	2	2.30337078651685	0.259193054136874
chr2:218463533:TTTTTTTTTTTTTTTTTTTTGAGAGGGAGTCTTGCTCTGTTGGCAGGCTGGAGGGCAGTGGCACGATCTCGGCTCACTGCATCCTCTACCTCCCAGGTTCAAGCGATTCTCCTGTCTCAGCCTCCCGGGTGGCTGGGACTACAGGTGCGTGCCACCACACCCAGTTAATTTTTTTTGTATTTTTAGTAGAGATGGGGTTTCACCATGTTGGCCAGGATGGTCTCGATCTCTTGATCTTGCAATCTGCCTGCCTCAGCCTCCCAAAGTGCTGGAATTACAGGCATGAGCCACCATACCCAGCCCATTCCAGTATTTTT	317	Long Reads (vamos)	16bp+	2	2	0
chr2:218467315:TATC	4	Long Reads (vamos)	4-6bp	12	11.6666666666667	2.11458333333333
chr2:218479928:TGAGGTCAGGAGTTCAAGTCCAGCCTGGCCAACATGGTGAAACCCTGTCTCTACTAAAAATACAAAAATTAGCTGGGTTTGGCGGCGGGTGCTTGTAATCCCAGCTACTCGGGAGGCTGAGGCATGAGAATTGCTTGAACCTGGGAGGCGGAGGTTGTAGTAAGTGGTGATCGCACCACTGCACTCCAGCTTGGGCAACGGAGTGAGACTCCATCTCAAAAAAAAAAAAAATGGCCGGGCATGGTGGCTCA	251	Long Reads (vamos)	16bp+	2	2	0
chr2:218483408:AAGAGTGGCTTTGAATATTAAACTGAACAAAAGTAGAACAAGACTAATCATTAGGATTTA	60	Long Reads (vamos)	16bp+	2	2	0
chr2:218483593:AAAAAAAAAAAAG	13	Long Reads (vamos)	7-15bp	2	2.22935779816514	0.252463472646959
chr2:218484623:AAC	3	Long Reads (vamos)	2-3bp	9	9.38888888888889	0.559555555555556
chr2:218496302:AAAAAAAAAACCAACAAC	18	Long Reads (vamos)	16bp+	2	2.01075268817204	0.0324918186068256
chr2:21849778:AATATAGACAGT	12	Long Reads (vamos)	7-15bp	2	2	0
chr2:218504162:AATATACAAATTTCTGACCT	20	Long Reads (vamos)	16bp+	2	2	0
chr2:218511476:TTTTTGTATTTTAGTAGAGAAGGGGTTTCACCATGTTGCCGAGCCTGGTCTCAAACTCCTGAGCTCAGGCAATTTGCTCGCCTCAGCCTCCCAAAGTGCTAGGATTACAGGCGTGAGCCAC	121	Long Reads (vamos)	16bp+	2	2	0
chr2:218522879:TGTAATCCCAGCACTTTGGGAGGCCGAGACGGGTGGATCACCTGAGGTCAGGAGTTCGAGACCAGCATGGCCAACATGGTGAAACCCCGTCTCTACCAAAAATACAAAAATT	112	Long Reads (vamos)	16bp+	2	2	0
chr2:2185428:GTGAGGGGGACGCAGCCGGGCCTCCTCGAGTCCCGCGTTCCTTCTGTGAGGGGGACGCAGCCAGGCCTTCCGGGCCTTCCCGAGTCCCGCGTTCCTTCT	99	Long Reads (vamos)	16bp+	11	10.0873015873016	3.84031746031746
chr2:218543805:AAAAAAC	7	Long Reads (vamos)	7-15bp	5	4.76335877862595	0.720493247210804
chr2:218550617:AAAAAAAAAAAAAA	14	Long Reads (vamos)	7-15bp	2	1.9375	0.101315789473684
chr2:218552586:AAAAAG	6	Long Reads (vamos)	4-6bp	8	7.88721804511278	0.828092959671907
chr2:218552918:AAAC	4	Long Reads (vamos)	4-6bp	7	6.87962962962963	0.630235375562478
chr2:218556266:ATACAGAAATCACTTCCAGTTTGGCCAGAAAAT	33	Long Reads (vamos)	16bp+	2	2	0
chr2:218575363:TTTTCTT	7	Long Reads (vamos)	7-15bp	6	6.51145038167939	0.697944803288315
chr2:218575424:GCTCAGGCTGGAGTACAGTG	20	Long Reads (vamos)	16bp+	2	2.09333333333333	0.166846846846847
chr2:218579797:ATTT	4	Long Reads (vamos)	4-6bp	10	9.93636363636364	0.482151793160967
chr2:218579850:CTCTGTCGCCCAGGCTGGAGTGCAGTGGCGCTATCTCGGGTCACTGCAACCTCCACCTCCCAAGTTCAAGCAATTCTCCTGTCTCAGCCTCCTGAGTAGCTGGGATTACAGGCGCCCATCACCACACC	128	Long Reads (vamos)	16bp+	2	2	0
chr2:218582684:GTCTCAAAAAAAAAAATCTTCCTAGAGACAAATGTAGAAATGT	43	Long Reads (vamos)	16bp+	2	1.97674418604651	0.0229822161422709
chr2:218585622:TTTATTTTTTAT	12	Long Reads (vamos)	7-15bp	3	3.20610687022901	0.272577803875514
chr2:218588074:GTACAGAATTCTTACCTCATT	21	Long Reads (vamos)	16bp+	2	2	0
chr2:218590797:TTG	3	Long Reads (vamos)	2-3bp	10	10.352	1.988
chr2:218604872:TTTTTA	6	Long Reads (vamos)	4-6bp	5	4.92307692307692	0.319618366129994
chr2:218614188:TTTTGTATTTTTTTAGTAGAGACAGGGTTTCACTGTGTTAGCCAGGATGGTCTCAATCTCCTGACCTCGTGATCCACCCACCTCGGCCTCCCAAAGTGCTGGGATTACAGGTGTGAGCCACCGTGCCCAGCC	132	Long Reads (vamos)	16bp+	2	2	0
chr2:218616718:ATAC	4	Long Reads (vamos)	4-6bp	12	11.9075630252101	1.47443384133314
chr2:218618085:CAAA	4	Long Reads (vamos)	4-6bp	9	8.87272727272727	0.534111759799833
chr2:218620501:AAAAAAATTTTTTTTCTTTAATTAT	25	Long Reads (vamos)	16bp+	2	2	0
chr2:218624719:AAAAAAAAA	9	Long Reads (vamos)	7-15bp	4	3.58730158730159	0.37231746031746
chr2:218625124:AAACAAAAAAAAAAGAAAGAAAAAAGAAATAGGATCTTTTGTTACCTGTGCAGAATCCAGTAAACATCAGT	71	Long Reads (vamos)	16bp+	3	2.98	0.04
chr2:21863917:TTGTCTCTTCCCTCTGTTGATTGTTTTCCATGGCTGTGCAGAAGCTTTGTAGCTTGATGTAATCCTATTTACTAACTTTGTGTTTGTTGCTTGTGCTTTTGAAGACCTATTTTTT	115	Long Reads (vamos)	16bp+	2	2	0
chr2:218643450:TCAAAGCAGTGCTTCTTAGGGGCCTCTGTGGGCAAGGAGTTTCCTGCAGGAGGGACTGGG	60	Long Reads (vamos)	16bp+	3	2.98701298701299	0.012987012987013
chr2:218644302:TCTGGCCCTTCCAGTCC	17	Long Reads (vamos)	16bp+	2	1.98611111111111	0.0138888888888889
chr2:218655100:AAAACCAAAAGAAAACAAA	19	Long Reads (vamos)	16bp+	2	2.0125	0.0125
chr2:218682587:TTTA	4	Long Reads (vamos)	4-6bp	6	6.08139534883721	0.216826265389877
chr2:218684106:TTTTTTTTTTTTTTTTTTTTTTTGAGACAGAGTCTCACTCTGTCACCCAGGCTGGAGTGCAGTGGTGACATCTCGGCTCACTGCAAACTCTGTCTCCCGGGTTCAAACAATTCTCCTGTGTCAGCCTCCTGAGTAGCTGGGATTACAGGCATGTGCCACCACACCCAGCTAATTTTTGTATTTTCATAGAGAGGGGGGTTTCACCACATTGGCCAGGCTGGTCTTGAACTCCTGAGCTCAGGTGATCTGCCAGCCTCGGCCTCCCAAAGTGGTGGGATTACAGGTGTGAGC	291	Long Reads (vamos)	16bp+	2	2	0
chr2:218695222:TTTTTTTTTTTTTTTTTTTTGAGACGGAGTCTTATTCTGTCGCCCAGGCTGGAGTGTAGTGGCACGATCTTGGCTCACTACAACCTCCGCCTCCCAGGTTCAAGTGATTCTCCTGCCTCAGCCTCCCAAGTAGTTGGGATTACAGGTATACACCACCATGCCTGGCTAATTTTTTTGTGTGTTTTTAGTAGAGATGGGGTTTCACCATGTTGGCCAGGCTGGTCTCGAACTCCTGACCTCAAGTGATCCATCCGCCTCAGCCTCCTAAAGTGCTGGGATTACAGGAATGAGCCACTGTGCCCAGCCTGCCATCTTTATATATGTAGAATTC	331	Long Reads (vamos)	16bp+	3	3	0
chr2:218700379:TTTA	4	Long Reads (vamos)	4-6bp	10	9.94782608695652	0.453394355453852
chr2:218702538:TGTGTGTGTATA	12	Long Reads (vamos)	7-15bp	3	3.0377358490566	0.150943396226415
chr2:218704873:ATATATTTATTTATTT	16	Long Reads (vamos)	16bp+	2	1.98863636363636	0.0113636363636364
chr2:218706434:TGGCTCATGCCTGTAATCCCAGCACTTTGGGAAGCCGAGGCGGGCAGATCACTTGAGGTCAGGAGTTTGAGAGCAGCCTGGCCAACATGGCGAAATTCCATCTCTACCAGAAATACAAAAATTAGCCAGGCATTGTAGTGCACGCTTGTAATCCCAACTACTCGGGAGGCTGAGACGTGAGAATTGCTTGAACCTGGGAGGTGGAGGTTGCAGTGAGCCCAGATCGTGCCACTGCCCTCCAGCCTGGACCACAGAGCAAGACTATCTTAAAAAAAAAAAAAAAAGACTGGGCATGG	296	Long Reads (vamos)	16bp+	2	2	0
chr2:218721235:AATT	4	Long Reads (vamos)	4-6bp	6	5.52525252525253	0.455988455988456
chr2:218728620:CAAATGGAGGAGGTCC	16	Long Reads (vamos)	16bp+	2	2	0
chr2:218729748:AAAAAAAAAAAAAAC	15	Long Reads (vamos)	7-15bp	2	1.92035398230089	0.0918141592920354
chr2:218730511:TAAATAAATAAA	12	Long Reads (vamos)	7-15bp	2	2.03960396039604	0.0384158415841584
chr2:218751882:CTTTTCTTTTTTTTTTTTTT	20	Long Reads (vamos)	16bp+	2	2.325	0.322058823529412
chr2:218764698:CCTCAAATGATCTTCCCACCTTGGCCTCCCAAAGTCCTGGCATTGCAGGAGTGAGCCACCACACCAGGTCTGTTTTTGTGTTTTCTTTTCTTTTGAGATGGAGTCTTGCTCTGTTGCCTAGGCTGGAGTGCAGTGGCGTGATCTCGGTCCACTGCAACCTCTGCCTCCTGGGTTTAAGCTATTCTCCTGTCTCAGCCTCCTGAGTAGCTGGGATTACAGGTGCGCATCACCATGCCCGGCTAATTTTTGTATTCTTGTAGAGACAGGGTTTTACCATGTTGGCCAGGCTGGTCTTGAACTCTTGA	305	Long Reads (vamos)	16bp+	2	2	0
chr2:218773379:CCTT	4	Long Reads (vamos)	4-6bp	38	37.8195488721804	9.17931191615402
chr2:218774246:GAGA	4	Long Reads (vamos)	4-6bp	15	15	4.4
chr2:218775783:TTTA	4	Long Reads (vamos)	4-6bp	10	10.1769230769231	0.921943947525343
chr2:218777453:CAGGTGACTCAAGATGACTCAGGTCAGAG	29	Long Reads (vamos)	16bp+	2	2.01388888888889	0.0138888888888889
chr2:218778211:AGAGACAGTTGCACCA	16	Long Reads (vamos)	16bp+	2	1.98901098901099	0.010989010989011
chr2:21878073:TTGGTTTCATGGAATGGGTATATTAGCAAAGGTTT	35	Long Reads (vamos)	16bp+	2	2	0
chr2:218783257:AAAAAAG	7	Long Reads (vamos)	7-15bp	5	5.55147058823529	1.31584967320261
chr2:218790870:TTTTGTATTTTTAGTAGAGACGGGGTTTCACTGTGTTAGCCAGGATGGTCTCGATCTCCTGACCTCGTGATCTGCCTGCCTCAGCCTCCCAAAGTGCTGGGATTACAGGTGTGAGCCCCTGTGCCCAGCCAAG	133	Long Reads (vamos)	16bp+	2	2	0
chr2:218798881:CAAA	4	Long Reads (vamos)	4-6bp	8	7.75213675213675	0.636310050103154
chr2:218802746:TTCTTGTGGTTAACAGTGGCTTTGGTTTGCATTTCCTTAATGACAAATGATGTTGAACATCTT	63	Long Reads (vamos)	16bp+	2	2	0
chr2:218811523:CCTTGCCTAACCAAGGAGGAGGCCTGACCACCTA	34	Long Reads (vamos)	16bp+	2	2	0
chr2:218834644:AGGC	4	Long Reads (vamos)	4-6bp	6	6	0.483516483516484
chr2:218842838:ATCTACAAAGAAGACATAGCAATTCA	26	Long Reads (vamos)	16bp+	2	2	0
chr2:218843741:AAAAAAAG	8	Long Reads (vamos)	7-15bp	5	5.63157894736842	1.688995215311
chr2:218845082:GAGATCGAAGTGAGCG	16	Long Reads (vamos)	16bp+	2	2.4537037037037	0.250173070266528
chr2:218845892:TCCCTC	6	Long Reads (vamos)	4-6bp	8	10.6315789473684	22.9314194577352
chr2:218846302:GGAGCCCCTCTGCCCGGCCAGCCGCCCCGTCCGGGAGGGAGGTGGGGGGGTCAGCCCCCCGCCCGGCCAGCCGCCCCGTCCGGGAGGGAGGTGGGGGGTGTCAGCCCCCCGCCCGGCCAGCCGCCCCGTCCGGGAGGGAAGTGGGGGGGTCAGCCCCCCGCCCGGCCAGCCGCCCCGTCCGGGAGGGAGGTGGGGGGGGTCAGCCCCCCTCCCCGGCCAGCCGCCCCGTCCGGGAGGTGAGGGGCGCCTCTGCCCGGCCGCCCCTACTGGGAAGTGA	277	Long Reads (vamos)	16bp+	10	7.66923076923077	8.13005366726297
chr2:218848029:TGGCTCAGGCCTGTAATCCCAGCACTTTGGGAGGCCGAAGCAGGCGGATCCCTTGAGCTCAGGAGTTCGTGATCAGCCTGGGCAACATAGTGAAACCCCATTTCTAAAATAAATA	115	Long Reads (vamos)	16bp+	2	2	0
chr2:218849189:AATTTTTGTATTTTTAGTAGAGACGGGGTTTCACCATGTTGGCCAGGCTAGTCTTGAACTCCTGACCTCAGGTGATCCACC	81	Long Reads (vamos)	16bp+	2	2	0
chr2:218851798:TTTTGAGACAAAGTCTATCTCTGTCGCCTAGGCTAGAGTGCAGTGGTGCAATCTCGGCTCACTGCAACCTCCACCTACTGGGTTCAAGCGATTCTCCTGCCTCAGCCACCCAAGTAGCTAGGATTACAGACTCCTGCCACCATGCCCGGCTAATTTCTTTTCTTTTTTTTTTTT	174	Long Reads (vamos)	16bp+	2	1.99056603773585	0.00943396226415094
chr2:218852623:TTTTATTTTATTTATTTA	18	Long Reads (vamos)	16bp+	2	2	0
chr2:218862522:TTTAGTAGAGGTTTCACCAGG	21	Long Reads (vamos)	16bp+	2	2	0
chr2:218884533:TTCTACC	7	Long Reads (vamos)	7-15bp	5	5.20535714285714	0.236727799227799
chr2:218888054:TTGTTTTTGGTTTTGG	16	Long Reads (vamos)	16bp+	3	2.9875	0.0378164556962025
chr2:218900073:TATTT	5	Long Reads (vamos)	4-6bp	13	13	0.543689320388349
chr2:218901055:TCATTGTTCCTGGAGTG	17	Long Reads (vamos)	16bp+	6	5.54310344827586	0.250299850074963
chr2:218901207:TCTA	4	Long Reads (vamos)	4-6bp	21	21.136	2.07006451612903
chr2:218907190:AAAAT	5	Long Reads (vamos)	4-6bp	10	10.1138211382114	0.39677462348394
chr2:218919252:CTTT	4	Long Reads (vamos)	4-6bp	51	50.1176470588235	24.9860418743769
chr2:218921535:TATATACATTATA	13	Long Reads (vamos)	7-15bp	3	3.01282051282051	0.0128205128205128
chr2:218925249:TCATGATCATGA	12	Long Reads (vamos)	7-15bp	3	3.02272727272727	0.022466039707419
chr2:218930281:AGGGTTCTCCAG	12	Long Reads (vamos)	7-15bp	2	2	0
chr2:218930754:CTCCCT	6	Long Reads (vamos)	4-6bp	11	10.8828125	0.734190452755906
chr2:218932600:AAT	3	Long Reads (vamos)	2-3bp	12	11.8389830508475	1.17898015355642
chr2:218933113:TTTTTG	6	Long Reads (vamos)	4-6bp	5	4.86046511627907	0.199127906976744
chr2:218933630:ATTCTTTTCATATTCTGGA	19	Long Reads (vamos)	16bp+	2	2	0
chr2:218934631:TGTT	4	Long Reads (vamos)	4-6bp	10	10.0084033613445	0.652471157954707
chr2:218940443:TCTA	4	Long Reads (vamos)	4-6bp	17	17.1810344827586	1.22781109445277
chr2:218965576:AATA	4	Long Reads (vamos)	4-6bp	7	6.97894736842105	0.16976483762598
chr2:218971569:TTATATACAATAATGTATGACGTTAATATG	30	Long Reads (vamos)	16bp+	22	21.8518518518519	0.888336097291321
chr2:2189729:GAGAAGCTCGTTCTCAGGACCGCACGGG	28	Long Reads (vamos)	16bp+	8	7.99152542372881	0.00847457627118644
chr2:218978416:CAAAAAACAAAAACAA	16	Long Reads (vamos)	16bp+	3	3.1214953271028	0.126609063657203
chr2:218986040:TCTCATCTCCCCTCCAGCCT	20	Long Reads (vamos)	16bp+	3	2.95121951219512	0.0716651610960554
chr2:219004089:TCCTTCTCATCCCTCTCCTCC	21	Long Reads (vamos)	16bp+	2	2.0125	0.0125
chr2:219004870:TCCTCTTTTTTCTTTCTTTCTTTCTTTCTTTCTCTCTCTTTCTTTCTTTCTCTCTTTCTG	60	Long Reads (vamos)	16bp+	4	4.21276595744681	0.728437428506063
chr2:219007140:TTGTTGTTTTTGTTTG	16	Long Reads (vamos)	16bp+	4	3.67521367521368	0.272914824638963
chr2:219009513:AATGGGATGGGATGGGATGGGATGG	25	Long Reads (vamos)	16bp+	14	14.0824742268041	0.47229381443299
chr2:219012124:TAAATTACAATAAAT	15	Long Reads (vamos)	7-15bp	2	1.98809523809524	0.0119047619047619
chr2:219014721:AGAATGCATGCAACACACACCTGAG	25	Long Reads (vamos)	16bp+	29	28.4263565891473	1.40273740310078
chr2:219033483:AAAGAAAGA	9	Long Reads (vamos)	7-15bp	8	7.89763779527559	0.679915010623672
chr2:219039157:TATATGCCAGATGCTATG	18	Long Reads (vamos)	16bp+	2	2	0
chr2:219040012:TTTA	4	Long Reads (vamos)	4-6bp	9	9.00869565217391	1.44729214340198
chr2:219060760:GGCCGCCGGGCTG	13	Long Reads (vamos)	7-15bp	3	2.94444444444444	0.0529595015576324
chr2:219067482:AAAAT	5	Long Reads (vamos)	4-6bp	5	5.05	0.149367088607595
chr2:219069061:AAATAAAGGGGAAATTTAA	19	Long Reads (vamos)	16bp+	2	1.98684210526316	0.0131578947368421
chr2:219080559:AATATATATAAGCT	14	Long Reads (vamos)	7-15bp	10	10.6544117647059	14.6426470588235
chr2:219089702:GTATATACTTTTCG	14	Long Reads (vamos)	7-15bp	2	2.04210526315789	0.0407614781634938
chr2:219091804:TGTGTATATATGAAGTATG	19	Long Reads (vamos)	16bp+	2	1.56122448979592	0.290027351146644
chr2:219099741:GGCAGAAAAGACATGGGAAAA	21	Long Reads (vamos)	16bp+	2	1.98571428571429	0.0142857142857143
chr2:219115153:AAG	3	Long Reads (vamos)	2-3bp	11	11.218045112782	4.14149008885851
chr2:219137570:AAAAAAAAAC	10	Long Reads (vamos)	7-15bp	3	2.95454545454545	0.777731442869058
chr2:21914188:TACGTACACATATATACATATATG	24	Long Reads (vamos)	16bp+	3	2.9468085106383	0.0509036833676504
chr2:219142210:GAAGA	5	Long Reads (vamos)	4-6bp	7	6.55905511811024	0.788151481064867
chr2:219145221:AAC	3	Long Reads (vamos)	2-3bp	10	9.80508474576271	1.23518759959438
chr2:219150548:GTGGCTCACACCTGTAATCCCAGCACTGTGGGAGGCCGAGGCAAGTGGATCACCTGAGGTCAGGAGTTCAAGATCAGCCTGGCCAACACGGTGAAACCCCGTCTCTACTAAAAATACAAAAA	122	Long Reads (vamos)	16bp+	2	2	0
chr2:219152774:ATTT	4	Long Reads (vamos)	4-6bp	11	12.3684210526316	9.05263157894737
chr2:219155407:ATTTATTTTTTTAA	14	Long Reads (vamos)	7-15bp	4	4.02857142857143	0.0472527472527473
chr2:219155625:AAAAATAAACATCAGGGCCGGGCGCAGTGGCTCACGCCTCTAATCCCAGCACTTTGGGAGGCCGAGGTGAGCGGATCACGAGGTCAGGAAATCGAGACCATCCTGGCTAACACGATGAAACCCTGTCTCTACTAAAAAATACAACAAAAATTAGCCGGGCGTGGTGGTGTGCGCCTGTAGTCCCAGCTACGGGGGGCGCTGAGGCAGGAGAATGGCATGAACCCAGGAGGCGGAGCTTGTAGTGAGCTGAGATCACGCCACTGCACTCCAGCCTGGGCGAGAGCGAGACTCCGTCTCAAAAAAAAACAAAAAAAAATAAAATTAAAAT	328	Long Reads (vamos)	16bp+	2	2	0
chr2:219159513:TATGCATATA	10	Long Reads (vamos)	7-15bp	9	9.7536231884058	10.4935999153708
chr2:219163671:TTTTTGTT	8	Long Reads (vamos)	7-15bp	5	4.70769230769231	0.580560524746571
chr2:219164095:ATCC	4	Long Reads (vamos)	4-6bp	9	8.91397849462366	0.296867695184666
chr2:219166495:TATTT	5	Long Reads (vamos)	4-6bp	11	11.1370967741935	0.265604510883819
chr2:219170707:AAAAGAAA	8	Long Reads (vamos)	7-15bp	4	3.58518518518519	0.946047540077391
chr2:219175504:AAAAGAAAGAAA	12	Long Reads (vamos)	7-15bp	2	2	0.0784313725490196
chr2:219184335:GCTGGAGGTACCATATGGTAATGCTGCCTGTCTTTCT	37	Long Reads (vamos)	16bp+	3	3	0
chr2:219194678:GTTTTGGGTTTTTGTTTT	18	Long Reads (vamos)	16bp+	2	2	0
chr2:219196778:TTTTTTTTTTTTTTTTTTTTGAGACAGAGTCTCACTCTGTCGCCCAGGCTGGAGTGCAGTGGCACAATCTCGGCTCACTGCAAGCTCTGCCTCCTGGGTTCATGCCATTCTCCCGCCTCAAGCCTCCCGAGTAGCTGGGACTACAGGCACCCGCCCCCACGCCCGGCTAA	170	Long Reads (vamos)	16bp+	2	2	0
chr2:219198046:TTTTTTTTTTTTTTTTTTTGAGACAGAGTCTCACTCTGTTGCCCAGGCTGGAGTGTAGTGGCGCCATCTTGGCTCACTGCAACCTCTGCCTCCTGGGTTCAAGCGATTCTCCTGCCTCAGCCTCCCAAGTAGCTGGGACTATGGGCACCCACCACCACACCAGCTAATTGTTGTATTTTTCGTAGAGACAGGGTTTTACCATGTTGGCCAGGCTGGTCTCGAACTCCTGACCTCAGGTGATCTGCCCACCTCAGTCTCCCAAAGTGTTGGGATTACAGGCGTGAGCCAC	289	Long Reads (vamos)	16bp+	2	2	0
chr2:219200299:TTATATATAT	10	Long Reads (vamos)	7-15bp	3	3.44262295081967	0.248746782278824
chr2:219201069:AGCTAAACAGGGTGCTGATTAGTGTGTTTACAAACCTTG	39	Long Reads (vamos)	16bp+	3	3	0
chr2:219204368:AAAAA	5	Long Reads (vamos)	4-6bp	5	5.59398496240602	2.19753930280246
chr2:219214276:CAAACATCACAC	12	Long Reads (vamos)	7-15bp	2	1.96428571428571	0.0348537005163511
chr2:219217084:GCAGTGGCTCACGCCTGTAATCCTAGCACTTTGGGAGGCTGAGGCAGGCGGATCACGAGGTCAAGAGATCGAGACCATCCTGGCCAATGCTGTGAAACCCTGTCTCTACTAAAAATACAAAACTTAGCTGGGTGTGGTGTCATGCACCTGTAGTCCCAGCTACTCAGGAGGCTGAGGCAGGAGAATCGCTTGAACCCGGGAGGTGGAGGTTGCAGTGAGCTGAGATCACGCCACTGCACTCCAGCCTGGTGACAGAGCAAGACTCCGTCTCCAAAAAAAAAAAGA	285	Long Reads (vamos)	16bp+	2	2	0
chr2:219219145:ACCTCACGGAATCCTGGCTCGGGGCAGGACACAG	34	Long Reads (vamos)	16bp+	2	2	0
chr2:219219869:CGAACAGAACAGGAGCAAG	19	Long Reads (vamos)	16bp+	2	1.98823529411765	0.0117647058823529
chr2:219229564:GGCTCCGCC	9	Long Reads (vamos)	7-15bp	3	3.23728813559322	0.199623352165725
chr2:219242639:AGGAAGGGAAGGA	13	Long Reads (vamos)	7-15bp	2	1.97183098591549	0.0277665995975855
chr2:219244002:GGGTGG	6	Long Reads (vamos)	4-6bp	6	5.8034188034188	0.814470969643383
chr2:219258293:TTTGT	5	Long Reads (vamos)	4-6bp	8	8.09848484848485	0.196333564654175
chr2:219259120:AAAT	4	Long Reads (vamos)	4-6bp	12	12.2	0.775438596491228
chr2:219260967:TAAA	4	Long Reads (vamos)	4-6bp	8	7.91489361702128	0.315259665980325
chr2:219262322:AAAAC	5	Long Reads (vamos)	4-6bp	5	5.23333333333333	0.495505617977528
chr2:219275363:TTTTG	5	Long Reads (vamos)	4-6bp	5	5.04166666666667	0.426820728291317
chr2:219280158:CCTCCTCCTCCTCCTTTCC	19	Long Reads (vamos)	16bp+	2	1.96629213483146	0.0329417773237998
chr2:219280218:TGCAGTGCAAAGA	13	Long Reads (vamos)	7-15bp	2	1.94520547945205	0.0525114155251142
chr2:219289077:TTTTGTATTTTTAGTAAAGACGGGATTTCTCCATGTTGGCCAGGCTGGTCTCCAACTCCTGACATCAGGTGATCTGCCTGCCTCAGCCTCCCAAAGAGCTGGGATTACAGGC	112	Long Reads (vamos)	16bp+	2	2	0
chr2:219290015:TGGGATGCCCCAGGCTC	17	Long Reads (vamos)	16bp+	2	2.04705882352941	0.069187675070028
chr2:219293165:ATTT	4	Long Reads (vamos)	4-6bp	7	6.95348837209302	0.444870041039672
chr2:219294493:GACGGAGAGGGATGAAGGAGG	21	Long Reads (vamos)	16bp+	2	2.24050632911392	0.236286919831224
chr2:219304399:ATC	3	Long Reads (vamos)	2-3bp	18	17.8196721311475	1.22341146186154
chr2:2193050:CTCCTGCCTCAGTGATT	17	Long Reads (vamos)	16bp+	3	2.97297297297297	0.0266567937800815
chr2:219313271:TTGTAAACACACCAATCAGCACCCTGTGTCTAGCTCAGGGT	41	Long Reads (vamos)	16bp+	3	3	0
chr2:219313448:AAACAGACCAATCAGCTCTCTCTA	24	Long Reads (vamos)	16bp+	4	3.54455445544554	0.270495049504951
chr2:219318154:TTA	3	Long Reads (vamos)	2-3bp	15	14.7131147540984	6.68561170573093
chr2:219321280:TTAT	4	Long Reads (vamos)	4-6bp	11	10.4385964912281	3.32805464989908
chr2:219322813:GCTTGAGGTAATGACCTAGTGCATTATTACCAGAAGCAGAAATTGAGGAAAAAATAAATATGGGAGATATAACAACATGTGTTGATGAAAATGATCAGACATCCAAAAG	109	Long Reads (vamos)	16bp+	2	2	0
chr2:219333099:TATATAT	7	Long Reads (vamos)	7-15bp	6	5.5702479338843	0.913774104683196
chr2:219337146:AGCCTGGAAACATGGCGAAACCCTGTCTCTACAGAAAATACAAAAATT	48	Long Reads (vamos)	16bp+	2	2	0
chr2:219344073:ATTTTTTT	8	Long Reads (vamos)	7-15bp	5	4.92	0.235483870967742
chr2:219346291:CTTTCTCT	8	Long Reads (vamos)	7-15bp	6	5.93939393939394	1.66042100393245
chr2:219363057:ATGTGTATGTTTTTGCATAT	20	Long Reads (vamos)	16bp+	2	1.9873417721519	0.0126582278481013
chr2:219363543:TGTATGTGTGTAGG	14	Long Reads (vamos)	7-15bp	2	1.96842105263158	0.0309070548712206
chr2:219374053:AGATTTAAAACC	12	Long Reads (vamos)	7-15bp	2	1.97183098591549	0.0277665995975855
chr2:219376486:AAAAGAAAAAAAAAGGA	17	Long Reads (vamos)	16bp+	3	2.56692913385827	0.26334208223972
chr2:219379454:TAACCAAAAAGTTTAAAAATTTTAAAAA	28	Long Reads (vamos)	16bp+	2	1.97183098591549	0.0277665995975855
chr2:219379919:AAAT	4	Long Reads (vamos)	4-6bp	7	7.125	0.326576576576577
chr2:219383272:CCACCAGCACCTTGGGTGTGCACATTCCCC	30	Long Reads (vamos)	16bp+	2	1.98648648648649	0.0135135135135135
chr2:219384015:GTGGATGATAAAGCCTT	17	Long Reads (vamos)	16bp+	2	2	0
chr2:219410165:TTTTC	5	Long Reads (vamos)	4-6bp	9	8.90977443609023	1.26452494873548
chr2:219431548:TTCC	4	Long Reads (vamos)	4-6bp	9	9.66115702479339	3.57589531680441
chr2:219440549:TATT	4	Long Reads (vamos)	4-6bp	12	12.3983050847458	1.09640735911922
chr2:219442777:CGGGCTGTTGCCCTGGTCC	19	Long Reads (vamos)	16bp+	2	2.01428571428571	0.0142857142857143
chr2:219455094:AAAT	4	Long Reads (vamos)	4-6bp	8	8.01639344262295	0.379894323262431
chr2:219460659:CCCTCCCTCCCCTCTC	16	Long Reads (vamos)	16bp+	2	1.97321428571429	0.0443211068211068
chr2:219460774:CCTTCCCCTCCCCCAGGG	18	Long Reads (vamos)	16bp+	2	1.98837209302326	0.0116279069767442
chr2:219468316:GGGCCAGGCCCT	12	Long Reads (vamos)	7-15bp	2	2.06818181818182	0.0642633228840125
chr2:219471724:TGCCCCATCCT	11	Long Reads (vamos)	7-15bp	2	2.05479452054795	0.0525114155251142
chr2:2194753:AAGAACAACTCTA	13	Long Reads (vamos)	7-15bp	3	2.98876404494382	0.0112359550561798
chr2:219489748:CCAGCCCCTGAGCCC	15	Long Reads (vamos)	7-15bp	2	1.98571428571429	0.0142857142857143
chr2:219499645:TGGGATTTGAGATGTGTGGGATTTGTGAGGTGTTGGGTCCAGGCAGAGACTATATTGAGCTTTGGGTTTACATCTTGGGAGAGGGCTAAGTGTTGCTATTTGGGTTTTGGGGCTTGGTTGGGGTAGGAGATCTGAGCTTGATTTCTCTGT	150	Long Reads (vamos)	16bp+	2	2	0
chr2:219502982:TTTTGAGACAGAGTCTCACTCTGTTGCCCAGGCTGGAGTGCAGTGGTGCGATCTCGGCTCACTGCAGCCTCTGCCTCCTGGGTTCATGCCGTTCTCCTGCCTCAGCCTCCTGAGTAGCTGGGATTACAGGCA	132	Long Reads (vamos)	16bp+	2	2	0
chr2:219508482:GAGGTCTTTGTAACATGCCCCC	22	Long Reads (vamos)	16bp+	2	1.99065420560748	0.0282137189208253
chr2:219516062:GCACACACGCACAC	14	Long Reads (vamos)	7-15bp	2	2	0.0217391304347826
chr2:219521730:AGTTATAAGTATTCCT	16	Long Reads (vamos)	16bp+	1	1.48979591836735	0.252472122869766
chr2:219534764:CCAT	4	Long Reads (vamos)	4-6bp	10	10.3492063492063	2.67707936507936
chr2:21953618:GATTTTAATTGCCTA	15	Long Reads (vamos)	7-15bp	2	1.98571428571429	0.0142857142857143
chr2:219557766:GGTGCCACTCTCAGGCTT	18	Long Reads (vamos)	16bp+	2	2	0
chr2:21956942:TAATAATTTTTAAATTATTTCAGG	24	Long Reads (vamos)	16bp+	2	2.01298701298701	0.012987012987013
chr2:219570506:CGCGGGCGGGCTCTCGGGG	19	Long Reads (vamos)	16bp+	2	1.98571428571429	0.0142857142857143
chr2:219571768:CTAGCCCCGGTT	12	Long Reads (vamos)	7-15bp	2	2.19047619047619	0.156052782558807
chr2:219571953:TGTGTGTGAGTGTGTGTG	18	Long Reads (vamos)	16bp+	5	5.20610687022901	0.611039342337052
chr2:219582057:AAAAACAAACA	11	Long Reads (vamos)	7-15bp	3	2.82407407407407	0.146330910349602
chr2:21959140:TTCTTGACAATAAAAATTTG	20	Long Reads (vamos)	16bp+	2	1.98717948717949	0.0128205128205128
chr2:219600035:TTTGTGTTTTTTTTTTTGTT	20	Long Reads (vamos)	16bp+	3	3.36153846153846	0.961299940369708
chr2:219613214:GGGGAGATGGGGTGAGTGAGG	21	Long Reads (vamos)	16bp+	19	19.2164179104478	2.15581865110538
chr2:219613949:GGCAGGAGGGTG	12	Long Reads (vamos)	7-15bp	2	2.14814814814815	0.127777777777778
chr2:219617648:TTATTTAAAA	10	Long Reads (vamos)	7-15bp	3	3	0
chr2:219627527:CGG	3	Long Reads (vamos)	2-3bp	11	11	1.43636363636364
chr2:219627753:GGGCGGGGCACGCCGGGCA	19	Long Reads (vamos)	16bp+	2	2	0
chr2:219629331:GAGGAAGAG	9	Long Reads (vamos)	7-15bp	3	2.98611111111111	0.0420579029733959
chr2:219633795:GAGCCAGGGCTG	12	Long Reads (vamos)	7-15bp	2	2	0
chr2:219636478:CATCCTGCCCCACACTCTTCCTTACCTA	28	Long Reads (vamos)	16bp+	3	2.94520547945205	0.0525114155251142
chr2:219637192:GTGTGTGTGTGCGTGTGTGTGCCTGTGTGTGCATGTTGTGTGTGTTGTGTGTATGTATGTT	61	Long Reads (vamos)	16bp+	4	3.93203883495146	0.0639634494574529
chr2:219640305:CCAGGCCTGTCCATCCTCACGGGGGCTGTCTGAGGGTCAGGCGGGTCTGTGTCACCTCCT	60	Long Reads (vamos)	16bp+	2	2.11392405063291	0.102239532619279
chr2:219647413:TTTCT	5	Long Reads (vamos)	4-6bp	10	9.97619047619048	1.67142857142857
chr2:219653746:AATAGCCCTGTAATG	15	Long Reads (vamos)	7-15bp	3	2.97530864197531	0.0493827160493827
chr2:219656546:GAGAGAGA	8	Long Reads (vamos)	7-15bp	3	3.18548387096774	0.184828219249934
chr2:219660545:AAAG	4	Long Reads (vamos)	4-6bp	15	15.5514705882353	5.98251633986928
chr2:219680357:ATT	3	Long Reads (vamos)	2-3bp	14	13.3652173913043	1.69000762776506
chr2:219685728:TTTC	4	Long Reads (vamos)	4-6bp	11	10.8676470588235	1.87864923747277
chr2:219696690:AGCTTGGCCAGG	12	Long Reads (vamos)	7-15bp	2	1.98571428571429	0.0142857142857143
chr2:219717191:CAA	3	Long Reads (vamos)	2-3bp	13	12.8319327731092	0.581683520865974
chr2:219719324:AGCAAGAATCATCA	14	Long Reads (vamos)	7-15bp	2	2	0
chr2:21973663:TTTAGTAGAGACAAGGTTTCACCATGTTGGCCAGGCTGGTCTCGAATGCCTGACCTCAGGTGA	63	Long Reads (vamos)	16bp+	2	2	0
chr2:2197474:CACACACACACAACGAATGTGTACAGATGTATATAACATACACACATATATACACATG	58	Long Reads (vamos)	16bp+	6	5.77966101694915	0.617702448210923
chr2:219747712:TATTGTTGTATTGTCATTTTTT	22	Long Reads (vamos)	16bp+	2	2	0
chr2:219747870:CCCTC	5	Long Reads (vamos)	4-6bp	20	19.6740740740741	3.41536760641238
chr2:219750496:TTTATT	6	Long Reads (vamos)	4-6bp	7	7.59259259259259	1.69098949695965
chr2:219751045:GGGCAGAGACACTCCTCAGTTCCCAGACCGGGTCGCGGCCGGGCAGAGGCGCTCTTCACATCTCAGACTGGGCGGCGGGGCAGAGGCGCTCCCCACATCCCAGACGATGGGTGGCC	116	Long Reads (vamos)	16bp+	5	5.1	0.578151260504202
chr2:219765380:GAAGTGAGGTACAGAAAC	18	Long Reads (vamos)	16bp+	2	1.98780487804878	0.0121951219512195
chr2:219805386:CATATGTATGTATACA	16	Long Reads (vamos)	16bp+	3	2.95833333333333	0.0614035087719298
chr2:219812880:TGCATGGTACAGCCATGGATTTGGGGTCTGGAATGCGGGCA	41	Long Reads (vamos)	16bp+	2	2	0
chr2:219813476:TTTATTTTATTT	12	Long Reads (vamos)	7-15bp	2	2.04494382022472	0.04341164453524
chr2:219820600:TGTGTGCGCATGTGTGTGT	19	Long Reads (vamos)	16bp+	2	1.97979797979798	0.0199958771387343
chr2:219834700:TGTGTGTGTGCATGT	15	Long Reads (vamos)	7-15bp	3	2.87735849056604	0.127672955974843
chr2:219836104:TTTTCTTTTTTTT	13	Long Reads (vamos)	7-15bp	2	2.16101694915254	0.153339127915399
chr2:219838911:AAGTGGTCTGGGTTG	15	Long Reads (vamos)	7-15bp	2	2	0
chr2:219851592:TGGGGG	6	Long Reads (vamos)	4-6bp	11	10.044776119403	2.58444619010212
chr2:219855440:AAAAAAG	7	Long Reads (vamos)	7-15bp	5	5.08208955223881	0.722533946807317
chr2:219855500:AACTTAAAAGGAGATTTTGGGGATAAAAAA	30	Long Reads (vamos)	16bp+	2	2	0
chr2:219882144:CCTT	4	Long Reads (vamos)	4-6bp	29	29.3407407407407	6.06213377556661
chr2:219883004:ATT	3	Long Reads (vamos)	2-3bp	9	10.4568965517241	7.13725637181409
chr2:219883441:TCTTCAAATATTGTTTCTTCTCAATTCTTTCTCTTATCTTCCAAATATAATTACACATATATTAAATC	68	Long Reads (vamos)	16bp+	1	1.32258064516129	0.220897615708275
chr2:219888543:AAATGTAAAATTACAC	16	Long Reads (vamos)	16bp+	2	1.96629213483146	0.0329417773237998
chr2:219902947:AGAAAAAGAGAG	12	Long Reads (vamos)	7-15bp	3	2.97087378640777	0.106986483913954
chr2:219937838:AAT	3	Long Reads (vamos)	2-3bp	11	10.609022556391	3.99749373433584
chr2:219948208:CATTTAAACTTATATTT	17	Long Reads (vamos)	16bp+	2	2	0
chr2:219955379:TCTT	4	Long Reads (vamos)	4-6bp	12	11.8222222222222	2.95323383084577
chr2:219960702:GCAGGACAACTCAAGCAAAA	20	Long Reads (vamos)	16bp+	2	1.97222222222222	0.0273865414710485
chr2:219970886:ATTATTATGATATTTTATTACTTATTGAGACAGGGTCTCACTCTGTCTCCTAGGCTAGAGTGTAGTGGCGTGAATGTGGCTCACCATAGCCCTG	94	Long Reads (vamos)	16bp+	2	1.98591549295775	0.0140845070422535
chr2:219972996:TATTTCTCTAATTGTAAAAATCCAGCCAAACCAGTATCTTTGGGTCACTTGTAGCCAATATTTGAAATTTAGCATACTGTCACACTGTTCTCCTTTTCTTCTCCAGCTTTGTTTATATATTCTGGGTTTCAAATCCTGATAACTGTAACTTAATGCATTTTTTTTAGATTA	171	Long Reads (vamos)	16bp+	2	2	0
chr2:219995275:TTACTCCTTCTATAAT	16	Long Reads (vamos)	16bp+	2	2	0
chr2:219995818:TCCTTTTGACTTCTACGATCTTTGGTCTGTGTTGTCACC	39	Long Reads (vamos)	16bp+	2	1.98571428571429	0.0142857142857143
chr2:220013134:TTCC	4	Long Reads (vamos)	4-6bp	9	9.03389830508475	0.597131681877445
chr2:220013181:TCTT	4	Long Reads (vamos)	4-6bp	45	44.4222222222222	32.4248756218905
chr2:22002015:AGAGAGAG	8	Long Reads (vamos)	7-15bp	7	6.9009009009009	0.726453726453726
chr2:220020574:AAAAAAAAAAAAC	13	Long Reads (vamos)	7-15bp	2	1.87179487179487	0.164456233421751
chr2:220025811:TGTGCTCTGAAAAGAAGGCAGCATGGAGTC	30	Long Reads (vamos)	16bp+	2	1.98809523809524	0.0119047619047619
chr2:220027023:TGAATCTCCAAA	12	Long Reads (vamos)	7-15bp	2	2	0
chr2:220028707:TAGTGCTGAGTGCAGATCTCTACTCCAGGGTTGA	34	Long Reads (vamos)	16bp+	2	1.9875	0.0125
chr2:220031397:TTTTTTGTTTTT	12	Long Reads (vamos)	7-15bp	2	1.78947368421053	0.380739081746921
chr2:220045812:AAAATAAAAGA	11	Long Reads (vamos)	7-15bp	5	4.5	0.422480620155039
chr2:22005493:CTTC	4	Long Reads (vamos)	4-6bp	15	14.75	0.995798319327731
chr2:220071609:CTGGGCATCAAATTTA	16	Long Reads (vamos)	16bp+	2	1.96428571428571	0.0348537005163511
chr2:220094659:CCTCCCTCCCTTTCTT	16	Long Reads (vamos)	16bp+	8	8.62878787878788	1.94511913023363
chr2:22010155:CTCTCT	6	Long Reads (vamos)	4-6bp	15	15.0314960629921	6.41169853768279
chr2:22011937:AAAACTATTCTAAAA	15	Long Reads (vamos)	7-15bp	3	3.01204819277108	0.0120481927710843
chr2:220121242:TTTC	4	Long Reads (vamos)	4-6bp	60	59.1811594202899	28.0910293028668
chr2:220128281:ATACACATATATGT	14	Long Reads (vamos)	7-15bp	3	3	0.0246913580246914
chr2:220128365:TATATACACATACATGTA	18	Long Reads (vamos)	16bp+	3	2.97530864197531	0.0243827160493827
chr2:220137019:TTTATTTTTTT	11	Long Reads (vamos)	7-15bp	3	2.90983606557377	0.148828072076954
chr2:220139878:TTTCTGTTTTTC	12	Long Reads (vamos)	7-15bp	3	3	0.113821138211382
chr2:220145762:TCAAACCCTAAGAAG	15	Long Reads (vamos)	7-15bp	2	1.97619047619048	0.0235226620768789
chr2:220155611:TCTGAGAAGGTGGCGTT	17	Long Reads (vamos)	16bp+	4	3.82456140350877	0.216736531594473
chr2:220157722:CTTTTTAAGGACAGA	15	Long Reads (vamos)	7-15bp	2	2	0
chr2:220163230:TCTA	4	Long Reads (vamos)	4-6bp	45	45.1374045801527	5.68866705813271
chr2:220178051:AGTCTTGCTCTGTCTCCCAGGCTGGAGTGCAGTGGTATGATCTCAGCTCACTGCAACCTCCGCCTCCCGGGTTCAAGCGATTCTCCTGCCTCAGCCTCCCAAGTAGCTGGGATTACAGGCGCACGCCACCATGCCCAGCTAACTTTTTGTATTTTTAAGTAGAGAAGGGGTTTCACCATGTTGGCCAGGCTGGTCTCGAACTCCTGACCTCAGGTGATCCAACTGCCTCGGCCTCCCAAAGTTCTGGGATTACAAGTGTAAGCCACCATGCCCGGCCCACTTTGTATT	288	Long Reads (vamos)	16bp+	2	2	0
chr2:220187473:GTTTTTTT	8	Long Reads (vamos)	7-15bp	8	8.11627906976744	0.462936046511628
chr2:220188:AAT	3	Long Reads (vamos)	2-3bp	10	9.55645161290323	1.19190925780226
chr2:220189005:AAAC	4	Long Reads (vamos)	4-6bp	8	7.712	0.529290322580645
chr2:220197228:GAGAGAAAGAAAGAATGAGA	20	Long Reads (vamos)	16bp+	2	2	0
chr2:220203104:GTGGGAGGGACCCA	14	Long Reads (vamos)	7-15bp	3	2.54081632653061	0.292131285503892
chr2:220204982:AAAAAAAAGA	10	Long Reads (vamos)	7-15bp	3	3.51219512195122	0.612554978008796
chr2:220205562:CTTTT	5	Long Reads (vamos)	4-6bp	5	4.73333333333333	0.355056179775281
chr2:220220614:AAAAAGGAAAGTGATGTACAG	21	Long Reads (vamos)	16bp+	2	2	0
chr2:220232301:AAAAAAAAAA	10	Long Reads (vamos)	7-15bp	3	3.008	0.395096774193548
chr2:220233190:TTATATAAATTATATCTATTATATTTATATACT	33	Long Reads (vamos)	16bp+	21	21.6060606060606	3.9352301642378
chr2:220234546:AAGAAAGAAAGAA	13	Long Reads (vamos)	7-15bp	8	7.85384615384615	0.544364937388193
chr2:220236776:CCCAGGCTGGAGTGCAGTGATGTGATCTCGGCTCACTGCAACCTCTGCCTCCTGGGTACAAGCAATTCTCCTGCCTCAGCTTCCTGAGTAGCTGGGATTACAGGCGCCTGCCACCAAGCCTGACTAATTTTTTTTTGTATTTTAGTAGAGATGGGGGGTTTCACCATGTTGAGCAGGCTGGTCTCAAACTCCTGATCTCAGCCTCGGCCTCCCAAATTGCTGGGATTACAGGCATGAGCCACCGCGCTCAGCCTTTTTTTATTTGTTTGTTTTGAGACAGAGTCTTCCTCTGTCG	295	Long Reads (vamos)	16bp+	3	3	0
chr2:220242387:CTACCTTATCCTATGGTT	18	Long Reads (vamos)	16bp+	2	2	0
chr2:220242738:AAAAT	5	Long Reads (vamos)	4-6bp	5	5.12790697674419	0.254035567715458
chr2:220247916:CTCAATTCTGATTGCATTGG	20	Long Reads (vamos)	16bp+	2	2	0
chr2:220249755:TCTTT	5	Long Reads (vamos)	4-6bp	14	14.2348484848485	5.37190608373814
chr2:220254315:ACAATAAGTTGT	12	Long Reads (vamos)	7-15bp	4	4	0
chr2:220254402:TTATTCTAATACAA	14	Long Reads (vamos)	7-15bp	2	2	0
chr2:220271051:TTTCTTT	7	Long Reads (vamos)	7-15bp	8	8.43283582089552	1.23981595780496
chr2:220278950:ACACACACACACAGAC	16	Long Reads (vamos)	16bp+	3	2.83132530120482	0.141933588010579
chr2:220281248:AAAAAACAAAAA	12	Long Reads (vamos)	7-15bp	3	2.63809523809524	0.252380952380952
chr2:220283174:AAAATA	6	Long Reads (vamos)	4-6bp	6	6.03937007874016	0.0857392825896763
chr2:220283896:TTA	3	Long Reads (vamos)	2-3bp	9	8.61904761904762	0.641941391941392
chr2:220285320:GAAAA	5	Long Reads (vamos)	4-6bp	6	5.67521367521368	0.790156203949307
chr2:220286715:TTATTGGCTATTTCT	15	Long Reads (vamos)	7-15bp	2	2	0
chr2:220287221:ACTTATTCAAACCATATTTCCTAAACTCCTAGTATATACCAGAGGCTATATAGGGCTTCAGAGTGTGTAGATGAATAAGACACACTCCTTGACTT	95	Long Reads (vamos)	16bp+	3	3	0
chr2:220295151:ATGTGTGGCAGAGATTGTATCCTCTCAC	28	Long Reads (vamos)	16bp+	2	2	0
chr2:220301257:TAATAAAAATAA	12	Long Reads (vamos)	7-15bp	2	2.14444444444444	0.124968789013733
chr2:220304503:CAAATAACATTAAT	14	Long Reads (vamos)	7-15bp	2	1.9873417721519	0.0126582278481013
chr2:220318669:ACCCACACACCCACACCCCCAT	22	Long Reads (vamos)	16bp+	3	2.91666666666667	0.149598393574297
chr2:220319415:AAAAG	5	Long Reads (vamos)	4-6bp	9	8.71851851851852	1.96495301271421
chr2:220322371:CAAA	4	Long Reads (vamos)	4-6bp	8	7.68181818181818	0.567556296914095
chr2:220333407:CTTGTACTTGAATATTGATATCTTTT	26	Long Reads (vamos)	16bp+	2	2	0
chr2:220338141:CTTC	4	Long Reads (vamos)	4-6bp	17	16.7903225806452	3.15892997639654
chr2:220353284:TTTC	4	Long Reads (vamos)	4-6bp	15	15.0153846153846	4.63542039355993
chr2:220364022:TGGAATACTACACAACCA	18	Long Reads (vamos)	16bp+	2	1.98666666666667	0.0133333333333333
chr2:22036698:ATTAGTAATAGTAGTAAA	18	Long Reads (vamos)	16bp+	2	2	0
chr2:220392543:TTTATTTATT	10	Long Reads (vamos)	7-15bp	3	2.95744680851064	0.105696636925189
chr2:220400399:TGTGTAGTATCATTTCTTCATT	22	Long Reads (vamos)	16bp+	3	3	0
chr2:220403542:AAC	3	Long Reads (vamos)	2-3bp	15	14.5166666666667	2.87366946778711
chr2:220408820:ATGTAATGAATCAC	14	Long Reads (vamos)	7-15bp	2	2	0.0227272727272727
chr2:220413553:CTTCCCTCCTCCTTTCCCTCCCTTCTCCTTTTC	33	Long Reads (vamos)	16bp+	3	3.20689655172414	0.165998396150762
chr2:22041488:ATTTGAAATACACTGAAATTTGTAGCCAAAGT	32	Long Reads (vamos)	16bp+	2	2	0
chr2:220422840:TCA	3	Long Reads (vamos)	2-3bp	10	10.0736842105263	0.579619260918253
chr2:220425804:AACTAGTTTTTTATGCATAC	20	Long Reads (vamos)	16bp+	2	2	0
chr2:220425900:CCTT	4	Long Reads (vamos)	4-6bp	12	13.2868217054264	9.00302810077519
chr2:220432809:TCATGGCCCTCTAGTT	16	Long Reads (vamos)	16bp+	2	2	0
chr2:220436399:TTCATACAGTCAAAACTTCTTTTTGTGGCAAAAAA	35	Long Reads (vamos)	16bp+	2	1.97368421052632	0.0259649122807018
chr2:220446492:CCTTCCCCCCTGCCCCCTTCCTCCTCTGCCCCTTCCCCCTCCCTTCCTCCCCCCTTCCCCCTTCCCCTTTCCCTCCTTCCCCTTCCCCCCTCCCTCCCTGCCCCCTTCCCCCTC	114	Long Reads (vamos)	16bp+	3	2.95614035087719	0.060006210215805
chr2:220452872:TTGTTTTTTTT	11	Long Reads (vamos)	7-15bp	3	3	0.226415094339623
chr2:220453923:GAGACAGAGACACAGAGAAG	20	Long Reads (vamos)	16bp+	2	2.01123595505618	0.0112359550561798
chr2:220454822:AAC	3	Long Reads (vamos)	2-3bp	15	14.9833333333333	1.73081232492997
chr2:220473904:TTTTA	5	Long Reads (vamos)	4-6bp	16	16.4573643410853	12.125121124031
chr2:220479356:TAAA	4	Long Reads (vamos)	4-6bp	9	9.05785123966942	0.188292011019284
chr2:220483854:TTCA	4	Long Reads (vamos)	4-6bp	11	10.0578512396694	7.42162534435262
chr2:220484939:TTTTTCTTTTTT	12	Long Reads (vamos)	7-15bp	2	2.38655462184874	0.306936333855576
chr2:220486534:TTTTTGATTTTTTTTG	16	Long Reads (vamos)	16bp+	2	2.03092783505155	0.0719501718213058
chr2:220493722:AGACCAGGAGCCAGAAGACCC	21	Long Reads (vamos)	16bp+	2	1.98795180722892	0.0120481927710843
chr2:220500091:ATATACTATATATAATAC	18	Long Reads (vamos)	16bp+	3	3.01136363636364	0.0113636363636364
chr2:220506602:TGTGTGTGCAGGTGTGTG	18	Long Reads (vamos)	16bp+	2	2.02380952380952	0.0476190476190476
chr2:220507264:TCCC	4	Long Reads (vamos)	4-6bp	18	18.8114754098361	4.17077631757214
chr2:220517293:TATATATGAATATGCA	16	Long Reads (vamos)	16bp+	3	2.9620253164557	0.0370009737098345
chr2:220520235:AAAAC	5	Long Reads (vamos)	4-6bp	9	8.88333333333333	1.11232492997199
chr2:220521498:TTAAATTTCCCTCTTCCATTTTATC	25	Long Reads (vamos)	16bp+	2	2	0
chr2:220531259:ATT	3	Long Reads (vamos)	2-3bp	9	9.35922330097087	1.58537978298115
chr2:220536863:AATATATATAT	11	Long Reads (vamos)	7-15bp	16	14.2962962962963	10.7772249861802
chr2:220546186:TTC	3	Long Reads (vamos)	2-3bp	136	136.772727272727	318.741845940319
chr2:22054972:ACATATATACGTGTATATACGTATATGCGT	30	Long Reads (vamos)	16bp+	14	13.5407407407407	6.54870093974572
chr2:22055516:GATATATATCTAGATATATACT	22	Long Reads (vamos)	16bp+	5	5.06481481481481	0.117255105572863
chr2:220556022:ATA	3	Long Reads (vamos)	2-3bp	15	14.1880341880342	7.96433834364869
chr2:220563079:TGGGTATCAATATACAA	17	Long Reads (vamos)	16bp+	2	2	0
chr2:220563749:TTAAAGTGATAAATATTATGGTATGTATATT	31	Long Reads (vamos)	16bp+	2	2	0
chr2:220565457:ACAGAGATAGAGATAGAT	18	Long Reads (vamos)	16bp+	11	10.4583333333333	0.586484593837535
chr2:2205704:CAATGCTACAGGGTTGATATCCACCTAG	28	Long Reads (vamos)	16bp+	2	2	0
chr2:220572525:CTTCCTTACCAGGCACAT	18	Long Reads (vamos)	16bp+	2	1.98924731182796	0.010752688172043
chr2:220573982:AAAAAAAAAAAAAAAA	16	Long Reads (vamos)	16bp+	4	4.02272727272727	1.85444136016655
chr2:220584193:TATACACACACACAAATA	18	Long Reads (vamos)	16bp+	2	1.98901098901099	0.010989010989011
chr2:220593382:GTTTAAGGCATTCTACAACTCAAAAAA	27	Long Reads (vamos)	16bp+	2	2	0
chr2:220593912:AATAAAGGTAATATCAGAAATC	22	Long Reads (vamos)	16bp+	2	2	0
chr2:220610341:AATATATTTCTTATTTGGGAGAGTCTTTGCAAATGA	36	Long Reads (vamos)	16bp+	2	2	0
chr2:220612627:CCTTATTTTTAAACTTGATAGAAG	24	Long Reads (vamos)	16bp+	2	2	0
chr2:220617188:ATATGTGTGTGTGTGTGT	18	Long Reads (vamos)	16bp+	2	1.93333333333333	0.0900900900900901
chr2:220625322:TACACACACACACAA	15	Long Reads (vamos)	7-15bp	2	1.95604395604396	0.0424908424908425
chr2:220629388:GTGTGTGTGTGTAT	14	Long Reads (vamos)	7-15bp	2	1.87179487179487	0.113220113220113
chr2:220631627:TTTTGTTTGCT	11	Long Reads (vamos)	7-15bp	3	3.02020202020202	0.0404040404040404
chr2:22063271:AAAATAAAATAAACAACTAATAACT	25	Long Reads (vamos)	16bp+	2	2	0
chr2:220637668:TATATATA	8	Long Reads (vamos)	7-15bp	9	8.93129770992366	0.264474456840869
chr2:220652484:TATATACATAATTTATACGTG	21	Long Reads (vamos)	16bp+	3	2.95238095238095	0.118187033849684
chr2:22066263:TCTATTGTTAAGTAAATTATGTAAAATTC	29	Long Reads (vamos)	16bp+	5	5.16831683168317	0.161386138613861
chr2:220663179:GGAA	4	Long Reads (vamos)	4-6bp	12	12.5714285714286	3.41646489104116
chr2:22067137:TTGTTAAT	8	Long Reads (vamos)	7-15bp	3	2.97183098591549	0.0277665995975855
chr2:220673089:ATATATGCATATATGTGTAT	20	Long Reads (vamos)	16bp+	5	4.71317829457364	0.206153100775194
chr2:220681974:CTTTT	5	Long Reads (vamos)	4-6bp	14	14.125	1.2212962962963
chr2:220698247:CCTAACACATAACAGCA	17	Long Reads (vamos)	16bp+	2	2.08333333333333	0.0773092369477912
chr2:220709789:TTTC	4	Long Reads (vamos)	4-6bp	13	13.4210526315789	6.91228070175439
chr2:220721552:TTTCTTGGTTTA	12	Long Reads (vamos)	7-15bp	2	2.01428571428571	0.0142857142857143
chr2:220722258:TATATACACACACACA	16	Long Reads (vamos)	16bp+	2	2	0
chr2:220732481:TGAACTCCTGACCTGAAG	18	Long Reads (vamos)	16bp+	2	2	0
chr2:220734933:AAAG	4	Long Reads (vamos)	4-6bp	37	37.7014925373134	29.1433060262597
chr2:220743928:ATGCCATGTTGGCAATCTTTATTAAGTTAATAGTGACAATTTTCATAGTTTTATTCATTTTTATTTTCTTGGTTCACCTAATAGTTTCTGAACATTGTAAACTATCTTGAAATGTATTTTAAGAAAATAAAGATTTCTCATCATTTGAGTAAATCTTTTCTACTAATTTGCACATAAGTAGATTAATCATAGGTAATAAATAAATAAATAATTGAAAGAAATTTTAC	227	Long Reads (vamos)	16bp+	2	1.98684210526316	0.0131578947368421
chr2:220744522:CTACTGAAGTTTGAAG	16	Long Reads (vamos)	16bp+	2	1.97727272727273	0.022466039707419
chr2:220746223:AAAAAAAAAAG	11	Long Reads (vamos)	7-15bp	3.5	3.61538461538462	0.703637447823494
chr2:220746341:ATATAGATACCAATACAGAT	20	Long Reads (vamos)	16bp+	2	2	0
chr2:220746870:GATGGGTCACAAGAAAA	17	Long Reads (vamos)	16bp+	2	1.98571428571429	0.0142857142857143
chr2:220758553:TTTA	4	Long Reads (vamos)	4-6bp	11	10.4583333333333	0.872198879551821
chr2:220770218:AAAAAAAAAAGAAAG	15	Long Reads (vamos)	7-15bp	2	2.0875	0.131487341772152
chr2:220782193:TTTC	4	Long Reads (vamos)	4-6bp	22	23.365671641791	29.8126472898665
chr2:220787689:ATTTGCTTTTGATATATACAT	21	Long Reads (vamos)	16bp+	3	2.63461538461538	0.234129947722181
chr2:220815867:ACAAGTGTATTCACATGTGTC	21	Long Reads (vamos)	16bp+	2	1.98550724637681	0.0144927536231884
chr2:220817278:TTCTCAAGATTCATTTTTTCC	21	Long Reads (vamos)	16bp+	2	1.95890410958904	0.0399543378995434
chr2:220823307:TAAA	4	Long Reads (vamos)	4-6bp	9	9.50434782608696	0.708314263920671
chr2:220823409:CCTCCCTCCCTCCTTTCCTT	20	Long Reads (vamos)	16bp+	24	27.2463768115942	392.464402835079
chr2:220826117:TGGCATTTCCTTAATAAGTTGAAAATT	27	Long Reads (vamos)	16bp+	2	2	0
chr2:220826647:CTTATGTATTCATTTATATA	20	Long Reads (vamos)	16bp+	2	1.98591549295775	0.0140845070422535
chr2:220831842:AAAT	4	Long Reads (vamos)	4-6bp	11	11.1472868217054	0.642199612403101
chr2:220836362:ACCTGGGCAACAGAG	15	Long Reads (vamos)	7-15bp	3	2.98701298701299	0.012987012987013
chr2:220845927:AGGGAA	6	Long Reads (vamos)	4-6bp	18	18.3731343283582	1.16799461339917
chr2:220857241:AAAAATAAAAGGAGTTGC	18	Long Reads (vamos)	16bp+	2	2	0
chr2:220858833:ATATATATACACAC	14	Long Reads (vamos)	7-15bp	6	6.12962962962963	0.207338179300796
chr2:220859747:AAAG	4	Long Reads (vamos)	4-6bp	6	5.8125	0.806578947368421
chr2:220866994:AAG	3	Long Reads (vamos)	2-3bp	31.5	31.5769230769231	17.3157423971377
chr2:220878193:CTCCCTTTTCATTTC	15	Long Reads (vamos)	7-15bp	2	1.98795180722892	0.0120481927710843
chr2:220879872:ATTT	4	Long Reads (vamos)	4-6bp	10	10.4137931034483	1.00989505247376
chr2:220882562:TTAAAAATGGCTTATACTTTCAGTAATATCTCTAAGCTGTGTATATCAACAGGTGGGTATTTAAAATAACTACAATGTCTTACCTCTTCTTTGCTCTGCTTCCAGCATG	109	Long Reads (vamos)	16bp+	2	2	0
chr2:22088350:GAGATGAAGAGAAATAAAT	19	Long Reads (vamos)	16bp+	2	2	0
chr2:220891738:ATATATTATTAT	12	Long Reads (vamos)	7-15bp	12	11.9126984126984	2.70431746031746
chr2:220898669:ATAAAATAAAAT	12	Long Reads (vamos)	7-15bp	2	2	0
chr2:220898869:ATATATATATTC	12	Long Reads (vamos)	7-15bp	5	5.20481927710843	0.189244784014105
chr2:220901864:CAGTGCTTAAGTATAGGTAGTCT	23	Long Reads (vamos)	16bp+	3	2.55339805825243	0.249571673329526
chr2:220914067:TTTATTTATTTTTA	14	Long Reads (vamos)	7-15bp	2	2.03703703703704	0.0361111111111111
chr2:220914472:GAATA	5	Long Reads (vamos)	4-6bp	10	9.63157894736842	2.18164881229623
chr2:220916611:TTTTG	5	Long Reads (vamos)	4-6bp	7	6.26923076923077	2.58700522778193
chr2:220940151:CAAAACAAAACAAACAAAAAA	21	Long Reads (vamos)	16bp+	2	2	0
chr2:220953625:AGAT	4	Long Reads (vamos)	4-6bp	19	18.0852713178295	7.45360949612403
chr2:220953926:TTGGCCTTACTCAGGTCACATGCCTACGCTGAACCAATCAATGCATTCTGGGGCCTGGCATAC	63	Long Reads (vamos)	16bp+	1	1.27173913043478	0.200071667462972
chr2:220956840:CCCTCACCATCCTACTTG	18	Long Reads (vamos)	16bp+	2	2.08139534883721	0.122708618331053
chr2:220959213:GTGTGTGTGTGTG	13	Long Reads (vamos)	7-15bp	2	2.36734693877551	0.234799074268883
chr2:220960280:TTAAGAAAACTAAGAAAAATA	21	Long Reads (vamos)	16bp+	2	2	0
chr2:220967619:AAAAC	5	Long Reads (vamos)	4-6bp	7	6.5078125	1.40151328740157
chr2:220970546:AAT	3	Long Reads (vamos)	2-3bp	17	16.7459016393443	0.901842568757621
chr2:220988023:ATG	3	Long Reads (vamos)	2-3bp	13	11.9439252336449	2.73267501322518
chr2:22099116:TATATAATATTA	12	Long Reads (vamos)	7-15bp	3	2.97959183673469	0.0201977698295813
chr2:220991550:ATATATATATATAAAAAATACAATTTAAA	29	Long Reads (vamos)	16bp+	3	3.06194690265487	0.0764854614412137
chr2:22099209:ATATATACACGTATATATACACACAC	26	Long Reads (vamos)	16bp+	24	23.7230769230769	1.62814549791294
chr2:221006006:ATTCTAAATAGTTTCATTCTAAAACT	26	Long Reads (vamos)	16bp+	2	1.97619047619048	0.0235226620768789
chr2:221012598:GGAGTCATTCTGTCATGGTAGACAGCA	27	Long Reads (vamos)	16bp+	2	2	0
chr2:221045472:ATTA	4	Long Reads (vamos)	4-6bp	5	5.32380952380952	0.413369963369963
chr2:221047239:TCTATGTATGTA	12	Long Reads (vamos)	7-15bp	1	1.46078431372549	0.250922151038633
chr2:221047987:TATGTGTGTGTCTCTGTGGTCATGTATAAG	30	Long Reads (vamos)	16bp+	3	3.01834862385321	0.0181787291879035
chr2:22105611:AGGA	4	Long Reads (vamos)	4-6bp	32	31.8095238095238	6.90742857142857
chr2:22105865:TTTGTTGTTGTT	12	Long Reads (vamos)	7-15bp	2	1.97619047619048	0.0235226620768789
chr2:221061929:AAAAAAAAAAAAAAAAAG	18	Long Reads (vamos)	16bp+	2	2.02380952380952	0.135428571428571
chr2:221062998:TTTATTTAACAC	12	Long Reads (vamos)	7-15bp	5	4.98888888888889	0.0111111111111111
chr2:221074400:GAGGGCTGGACAAACAGAGAATGCTCAGTAGACAAAAA	38	Long Reads (vamos)	16bp+	2	2	0
chr2:221080357:AAT	3	Long Reads (vamos)	2-3bp	14	13.3109243697479	1.14826947728244
chr2:221081671:TTGTTTGTTTTTTGTTTCT	19	Long Reads (vamos)	16bp+	4	3.9140625	0.0949187992125984
chr2:221087881:TGTGCGTGCATATGAACGTATGTATGCACA	30	Long Reads (vamos)	16bp+	4	4	0.0566037735849057
chr2:221096299:ATTTTTAAATATATATAGTAAGATGTATATAGTATAT	37	Long Reads (vamos)	16bp+	2	2	0
chr2:221108479:AGCAACCACATCTCAT	16	Long Reads (vamos)	16bp+	2	2	0
chr2:2211198:AAATCTGAAAGTTTTT	16	Long Reads (vamos)	16bp+	2	2	0
chr2:22112337:AGAAATATATATATTTCT	18	Long Reads (vamos)	16bp+	2	2	0
chr2:221123907:ACAGACTATTTGG	13	Long Reads (vamos)	7-15bp	3	2.97752808988764	0.0222165474974464
chr2:221132135:AGAGAGAGAGAGAGAGAAAC	20	Long Reads (vamos)	16bp+	3	3.45454545454545	0.783333333333333
chr2:221141799:TAGATATAGGTATCTAAC	18	Long Reads (vamos)	16bp+	2	2	0
chr2:221147327:AATGTAATTAATGTAATGTAAATA	24	Long Reads (vamos)	16bp+	2	2	0
chr2:221158373:TTGTGTGTATGAAATAT	17	Long Reads (vamos)	16bp+	2	2	0
chr2:221162672:AAAAAAAAAACAAA	14	Long Reads (vamos)	7-15bp	2	1.95495495495495	0.0797706797706798
chr2:221181569:TATATATATTT	11	Long Reads (vamos)	7-15bp	16	15.3382352941176	2.77363834422658
chr2:221186531:TTTG	4	Long Reads (vamos)	4-6bp	12	12.2403100775194	1.32461240310078
chr2:221201518:ATTG	4	Long Reads (vamos)	4-6bp	14	11.9615384615385	11.510137149672
chr2:221204572:TATATATTTCATATATATATATA	23	Long Reads (vamos)	16bp+	2	2	0
chr2:221219275:AATT	4	Long Reads (vamos)	4-6bp	9	8.792	1.00477419354839
chr2:22122010:TATATATAATATAGA	15	Long Reads (vamos)	7-15bp	5	5	0.0384615384615385
chr2:221220366:CTTTTTCTTTTT	12	Long Reads (vamos)	7-15bp	2	2.39823008849558	0.259639696586599
chr2:221229809:ATAAAACATGGCTGAG	16	Long Reads (vamos)	16bp+	2	2	0
chr2:221232863:GAGGG	5	Long Reads (vamos)	4-6bp	11	11.16	1.24838709677419
chr2:221249327:TTTGCAATGAGTATGGTTATCTGCATCTTGCCTA	34	Long Reads (vamos)	16bp+	2	1.98765432098765	0.0123456790123457
chr2:221258843:ATAG	4	Long Reads (vamos)	4-6bp	33	32.5746268656716	23.3289754236337
chr2:221270676:AGATTTAGTATTTATTTAGTATTCA	25	Long Reads (vamos)	16bp+	3	3	0
chr2:221276214:TTTCTCTCTCTCTCTC	16	Long Reads (vamos)	16bp+	4	3.75	0.207207207207207
chr2:221285835:CTGAGAGCAAGACGGATTTAGT	22	Long Reads (vamos)	16bp+	2	1.98666666666667	0.0133333333333333
chr2:221287937:AAAAAT	6	Long Reads (vamos)	4-6bp	6	5.8984375	0.643147145669291
chr2:221289236:AAAAGAA	7	Long Reads (vamos)	7-15bp	5	4.97540983606557	0.470464706679312
chr2:221293797:AAAAAT	6	Long Reads (vamos)	4-6bp	6	6	0.396694214876033
chr2:221296520:TTTTCTTT	8	Long Reads (vamos)	7-15bp	6	5.62121212121212	0.908859588248901
chr2:221297427:TTAT	4	Long Reads (vamos)	4-6bp	8	8.05825242718447	0.153436131734247
chr2:221303292:ATTTGGTTATCT	12	Long Reads (vamos)	7-15bp	3	2.69791666666667	0.213048245614035
chr2:221324872:GTTTTTTTTTTTTT	14	Long Reads (vamos)	7-15bp	2	1.71578947368421	0.26942889137738
chr2:221325553:TTTTG	5	Long Reads (vamos)	4-6bp	6	6.04424778761062	0.131953223767383
chr2:221326096:TTC	3	Long Reads (vamos)	2-3bp	23	23.4233576642336	13.9959209961357
chr2:221326673:AAAT	4	Long Reads (vamos)	4-6bp	7	6.94736842105263	1.02375407545412
chr2:221329921:AAATTACTTCGAAATTCTAAATATTAACAAATAAAAAAACAAAAGTTATCTC	52	Long Reads (vamos)	16bp+	2	2	0
chr2:221337530:AG	2	Long Reads (vamos)	2-3bp	72	77.9259259259259	223.97954671089
chr2:221342536:ATA	3	Long Reads (vamos)	2-3bp	15	16.1764705882353	8.81307189542484
chr2:221343036:TATATAGTTTATAACTATTAACTA	24	Long Reads (vamos)	16bp+	7	7.5327868852459	1.07742853271914
chr2:22134385:TCCCCATCACATGTTTGGTA	20	Long Reads (vamos)	16bp+	2	1.98717948717949	0.0128205128205128
chr2:221365504:TGCCTGGATTAAGGGGACAAGGAGACCCCCAG	32	Long Reads (vamos)	16bp+	59	70.8978102189781	729.577715757836
chr2:221373131:AAATCAGCCCCATTGAAGACAC	22	Long Reads (vamos)	16bp+	2	2.1038961038961	0.0943267259056733
chr2:221373948:TAAA	4	Long Reads (vamos)	4-6bp	8	7.86021505376344	0.273726040205704
chr2:221378321:TTTCTTTTCTTTTTCTTTTTC	21	Long Reads (vamos)	16bp+	2	2.12727272727273	0.130442035029191
chr2:221381123:TTATTATATTGTACATTAAATATAATATATCGTAT	35	Long Reads (vamos)	16bp+	27	26.3111111111111	2.43980099502488
chr2:221382071:TATATTTAAATAAA	14	Long Reads (vamos)	7-15bp	2	1.97560975609756	0.0240891297801867
chr2:221393070:TAACCTCACTCC	12	Long Reads (vamos)	7-15bp	3	2.96842105263158	0.0309070548712206
chr2:221405687:TTTTT	5	Long Reads (vamos)	4-6bp	5	5.45736434108527	3.62512112403101
chr2:221406606:AAG	3	Long Reads (vamos)	2-3bp	26	25.4351145038168	2.95537287140341
chr2:221410336:ATTC	4	Long Reads (vamos)	4-6bp	7	7.33707865168539	0.339632277834525
chr2:221412482:AAAAAC	6	Long Reads (vamos)	4-6bp	11	10.9541984732824	1.12096300645919
chr2:221419745:CGTGTAGATACAGGATG	17	Long Reads (vamos)	16bp+	2	2	0
chr2:221421301:AAAAAAAAGAAAA	13	Long Reads (vamos)	7-15bp	2	1.97	0.11020202020202
chr2:2214257:TATC	4	Long Reads (vamos)	4-6bp	12	12.0169491525424	0.905693176879618
chr2:22143076:TATATGCATATATACATT	18	Long Reads (vamos)	16bp+	4	3.97701149425287	0.0227211975407645
chr2:221441180:TTCTTTTCTT	10	Long Reads (vamos)	7-15bp	4	3.83333333333333	0.521628498727735
chr2:221446519:TATATAAATATACATGTG	18	Long Reads (vamos)	16bp+	3	2.97727272727273	0.022466039707419
chr2:221447821:TTTA	4	Long Reads (vamos)	4-6bp	10	10.515625	2.64542322834646
chr2:221459550:ACACACACACAGGC	14	Long Reads (vamos)	7-15bp	3	2.58771929824561	0.279847849712778
chr2:221470524:AGTATCACTTTAGGGAACCTCTGCTTTTCCCTAA	34	Long Reads (vamos)	16bp+	4	3.49579831932773	0.40464321321749
chr2:221477041:TTA	3	Long Reads (vamos)	2-3bp	11	11.0546875	1.13871801181102
chr2:221478723:CTATCTGC	8	Long Reads (vamos)	7-15bp	3	2.94444444444444	0.081377151799687
chr2:221481314:CCGCCCCACCCT	12	Long Reads (vamos)	7-15bp	2	1.97222222222222	0.0555555555555556
chr2:221486735:AAT	3	Long Reads (vamos)	2-3bp	14	14.1428571428571	2.39467312348668
chr2:221493441:TAAAAAA	7	Long Reads (vamos)	7-15bp	4	4.41935483870968	0.326776816155258
chr2:221499192:AATAGAAATAATATAA	16	Long Reads (vamos)	16bp+	4	4.15454545454545	0.13185988323603
chr2:221511456:TTTCTGTACCTCACTTCCGA	20	Long Reads (vamos)	16bp+	4	4.35632183908046	0.604116546377974
chr2:221518672:TTTTCTGTTCCTATG	15	Long Reads (vamos)	7-15bp	2	2.01162790697674	0.0116279069767442
chr2:221521984:AAAAACAA	8	Long Reads (vamos)	7-15bp	5	5.52307692307692	1.19713774597496
chr2:221522735:TAT	3	Long Reads (vamos)	2-3bp	11	9.95867768595041	7.35661157024793
chr2:221526059:GCACTTTATATACATAATCATACTAAATATATAAGACACTCTTATGAATAAGGAAACACATTATTCCCATTTTAAGCTAAGGAAACTGGGGCATATACAGTTAAGCAGTTGCTTGAGTAAATATGGCTAATAAGTGACAGTGTCAGGATTTGAAGCAAGGCAGTGTAATTCCG	173	Long Reads (vamos)	16bp+	2	2	0
chr2:221537789:AAAGAAGAAGAAG	13	Long Reads (vamos)	7-15bp	2	2.21052631578947	0.167675826734979
chr2:221540705:TCTACTAAGGACTCCCC	17	Long Reads (vamos)	16bp+	3	2.97777777777778	0.0219725343320849
chr2:22154501:CATACACACACACA	14	Long Reads (vamos)	7-15bp	2	1.92	0.0745945945945946
chr2:221545212:CGAGGTGGGCGGATCACGAGGT	22	Long Reads (vamos)	16bp+	2	1.51111111111111	0.252684144818976
chr2:221561242:AAAT	4	Long Reads (vamos)	4-6bp	8	8.02727272727273	0.283653044203503
chr2:221561427:AAAAACAAAAAAC	13	Long Reads (vamos)	7-15bp	3	2.73	0.199090909090909
chr2:221566773:AGA	3	Long Reads (vamos)	2-3bp	77	75.5111111111111	119.177114427861
chr2:221570709:GGATGGATGGACGGATGTCTGGAGAGATGGAAAGATGAATGGATGGATGGATGGGTGGATGGATGGATAGATGAATGGGT	80	Long Reads (vamos)	16bp+	3	2.98571428571429	0.0142857142857143
chr2:221570995:CAGAGCACCAGCATACGCTGGAA	23	Long Reads (vamos)	16bp+	2	2	0
chr2:221571146:GCACACACACGCAGACAT	18	Long Reads (vamos)	16bp+	6	6.35658914728682	0.465600775193798
chr2:2215781:GTCCCTCCCCAAATCTCATGTTGAATTGCATTCCCCAGTGTTGGAGGTG	49	Long Reads (vamos)	16bp+	2	2	0
chr2:221579709:CCTGCCACAGCCTCCCGAGTAGCTGGGATTACAGGCA	37	Long Reads (vamos)	16bp+	4	3.87628865979381	0.109536082474227
chr2:221619214:ACAAA	5	Long Reads (vamos)	4-6bp	6	5.71428571428571	0.456043956043956
chr2:221628423:AAAAAT	6	Long Reads (vamos)	4-6bp	6	6.25396825396825	0.350984126984127
chr2:221640640:ATGTATTTATTTACTT	16	Long Reads (vamos)	16bp+	2	2	0
chr2:22164649:CTGAGAATATGA	12	Long Reads (vamos)	7-15bp	2	1.97619047619048	0.19219736087206
chr2:221647748:AGCTAAATCCATGCAACACTAAAGAG	26	Long Reads (vamos)	16bp+	2	2	0
chr2:221651406:ATATTTAAATATATTT	16	Long Reads (vamos)	16bp+	2	2	0
chr2:221654631:TCCT	4	Long Reads (vamos)	4-6bp	11	11.0825688073394	0.372748895684676
chr2:221654705:TTCT	4	Long Reads (vamos)	4-6bp	48	47.6641791044776	13.0066771406127
chr2:221654946:CACATACATTAGTTTACTT	19	Long Reads (vamos)	16bp+	2	1.97435897435897	0.0253080253080253
chr2:221661243:AGCACCTAATAAATATTT	18	Long Reads (vamos)	16bp+	3	3	0
chr2:221668334:AAC	3	Long Reads (vamos)	2-3bp	16	16.0708661417323	1.55843019622547
chr2:221673124:TAGAAAAACTCTCTAAAAACAATTTCTTACACAGGCAG	38	Long Reads (vamos)	16bp+	2	2	0
chr2:22168008:AAAATCCTGCATCAAAATCAAGATGGAAATT	31	Long Reads (vamos)	16bp+	2	2	0
chr2:221680109:TTTC	4	Long Reads (vamos)	4-6bp	11	10.6220472440945	0.713160854893138
chr2:221685788:CATGAAAATAACT	13	Long Reads (vamos)	7-15bp	2	2	0.0210526315789474
chr2:221689100:ATTTTTTGTTTGTTATATTTT	21	Long Reads (vamos)	16bp+	2	2	0.0185185185185185
chr2:221692999:TGAGAAGTTCATGTAGATT	19	Long Reads (vamos)	16bp+	2	2	0
chr2:221730430:AAT	3	Long Reads (vamos)	2-3bp	16	15.3660714285714	2.07199163449163
chr2:221730791:AAAAAAAATT	10	Long Reads (vamos)	7-15bp	2	2.06849315068493	0.0924657534246575
chr2:221730972:AATAGAATTAACGGGGAAAGAAAAAGT	27	Long Reads (vamos)	16bp+	2	1.9873417721519	0.0126582278481013
chr2:22173337:TTTTTTTTCTTT	12	Long Reads (vamos)	7-15bp	4	3.7734375	0.491572342519685
chr2:221744032:GATTTGTAATGGAAAGACCATTA	23	Long Reads (vamos)	16bp+	2	1.98780487804878	0.0121951219512195
chr2:22174836:ATTTATTTATTGACTTAC	18	Long Reads (vamos)	16bp+	2	1.98591549295775	0.0140845070422535
chr2:221757667:AAAAAAAAAAACA	13	Long Reads (vamos)	7-15bp	2	2.07758620689655	0.0721889055472264
chr2:221766380:AGAGACCAAGAGTCTGTTCCAACTTCTTTATCTACATGGTGGCATTTCATCCTTACAACACCTTTAAGAGGCAAATACTGCAGGTCACAAGCC	93	Long Reads (vamos)	16bp+	2	2	0
chr2:2217669:AAAAAAAAAAGAAAGAAGG	19	Long Reads (vamos)	16bp+	15	13.7348484848485	11.5398450150359
chr2:221768910:AAAAAAAAAAAG	12	Long Reads (vamos)	7-15bp	3	3.08	0.283870967741935
chr2:221770959:TATATATATATA	12	Long Reads (vamos)	7-15bp	8	7.48854961832061	1.17486788021139
chr2:221773783:GCAGAGATTAG	11	Long Reads (vamos)	7-15bp	3	2.94805194805195	0.0498974709501025
chr2:221778069:TGTGTATTTCTCTCTG	16	Long Reads (vamos)	16bp+	3	2.63809523809524	0.252380952380952
chr2:22177831:AAAAACAAAAAC	12	Long Reads (vamos)	7-15bp	3	2.94444444444444	0.0848888888888889
chr2:221780411:TTTTG	5	Long Reads (vamos)	4-6bp	6	5.89090909090909	0.299916597164304
chr2:221784720:CTCATGCCTGTAATCCCAGCACTTTGGGAGGCCCAGGTGGGCAGATCACTTGAGGTCAGACATTCGAGACCAGCCTAGCCAACATGACAAAACCTCATCTCCACTAAAAATACAAAAATTATCCAGGGATGGTGGCGTGTGCCTGCAGTCCCAGCTACTCAGGAGGCTGAGACAGGAGAATTGCTTGAACCTAGGACTTGGAGGCTGCTGTGAGCCGAGATCAAGCCACCACACTCCAGCCTGGGAGACAGAGCGAGACTCTGTCTCAAAAAATAAATAAATAAATAAAAAATAAAGA	298	Long Reads (vamos)	16bp+	2	2	0
chr2:221794929:AAAG	4	Long Reads (vamos)	4-6bp	35	34.6746031746032	4.76526984126984
chr2:221795159:TTATTGGTTCAGAATCTGCA	20	Long Reads (vamos)	16bp+	2	2	0
chr2:221805366:AGACAGAC	8	Long Reads (vamos)	7-15bp	6	5.96938775510204	0.0918367346938776
chr2:221805520:TGTTTTTTTTTT	12	Long Reads (vamos)	7-15bp	2	1.88135593220339	0.173837461973055
chr2:221808834:GAAGGAAGAGAAAGAAA	17	Long Reads (vamos)	16bp+	3	2.96666666666667	0.0550561797752809
chr2:22182088:AATTTATTTATTCATGAATGGATT	24	Long Reads (vamos)	16bp+	2	2	0
chr2:221825408:AATG	4	Long Reads (vamos)	4-6bp	14	13.787037037037	0.43085842852198
chr2:221831598:TGGTGTTAAATCATTCATGAGAGATCTGCC	30	Long Reads (vamos)	16bp+	3	3	0
chr2:221836086:TTTTG	5	Long Reads (vamos)	4-6bp	10	10.3	0.521705426356589
chr2:22186793:TCTAGCTAAGGGATTGTAAATACACCCATCGGCACTCTGTA	41	Long Reads (vamos)	16bp+	5	4.86363636363636	0.118849040867389
chr2:221876282:AGTGTCCCTTTTATAAATATA	21	Long Reads (vamos)	16bp+	2	2	0
chr2:221891491:CCCTCT	6	Long Reads (vamos)	4-6bp	12	11.771186440678	0.776256699985513
chr2:221891897:GTCTCTGCCCGGCCGCCCCGTCTGAGAAGTGAGGAGACCCTCTGCCTGGCAACCGCCCCCGTCTGAGAAGTGAGGAGCCCCTCCGCCC	88	Long Reads (vamos)	16bp+	5	4.99206349206349	0.00793650793650794
chr2:221899901:ACACACACACACACACTCAC	20	Long Reads (vamos)	16bp+	2	2.2	0.225531914893617
chr2:221903797:TAAA	4	Long Reads (vamos)	4-6bp	12	12.1596638655462	0.542088021649338
chr2:221920429:TCAAACCCTACGGTGGTGGTCA	22	Long Reads (vamos)	16bp+	3	3	0.0256410256410256
chr2:221928486:AAAT	4	Long Reads (vamos)	4-6bp	15	14.2566371681416	1.19247787610619
chr2:221929884:GATA	4	Long Reads (vamos)	4-6bp	20	20.328	0.77058064516129
chr2:221932210:AAAATAAATTTAAAAG	16	Long Reads (vamos)	16bp+	2	1.98648648648649	0.0135135135135135
chr2:221932583:TAAAAAAGGCCAC	13	Long Reads (vamos)	7-15bp	2	1.93243243243243	0.0638652350981118
chr2:221936849:AAAAAAATTT	10	Long Reads (vamos)	7-15bp	3	2.99193548387097	0.0893653291371623
chr2:221939514:CTTTTTCTTTTTTCTTTTTTC	21	Long Reads (vamos)	16bp+	4	4.15909090909091	0.928695350451076
chr2:221940897:AAAG	4	Long Reads (vamos)	4-6bp	37	37.0444444444444	10.9233830845771
chr2:221941248:AAT	3	Long Reads (vamos)	2-3bp	18	17.1578947368421	4.84609250398724
chr2:221950604:TTCACCTCCAAA	12	Long Reads (vamos)	7-15bp	3	2.91891891891892	0.10292484265087
chr2:22195451:ATATATGTATGTGTGTGTATATATATATT	29	Long Reads (vamos)	16bp+	3	2.97087378640777	0.0285551113649343
chr2:221971840:AGAGAAAGTCTAGAAA	16	Long Reads (vamos)	16bp+	2	2	0
chr2:221972520:CTTCAAGGTGGCATTTAGCATAAAAT	26	Long Reads (vamos)	16bp+	2	2	0
chr2:222000252:TGTTCGAATTTATTTAAAACATTGAACACATCCTTTGGACAGGTGGTGGAGAGCACTGAATGCAATTAAGGAGGAGGTGAGATGATTCACTCCATCTTCACCTTAG	106	Long Reads (vamos)	16bp+	2	2	0
chr2:222003615:TTTTGTT	7	Long Reads (vamos)	7-15bp	4	4.0353982300885	0.195164348925411
chr2:222004713:GATA	4	Long Reads (vamos)	4-6bp	6	7.78378378378378	5.06191646191646
chr2:222008716:AGGA	4	Long Reads (vamos)	4-6bp	15	15.296875	2.32062007874016
chr2:222008883:GTATATATATTTG	13	Long Reads (vamos)	7-15bp	3	3	0
chr2:222016621:CAGACCTTCCCCAACACTCCT	21	Long Reads (vamos)	16bp+	2	1.96052631578947	0.0384210526315789
chr2:222031381:TTCTTTAGTTCTTGT	15	Long Reads (vamos)	7-15bp	2	1.97590361445783	0.0238025271818983
chr2:222034832:TTTTTATATTTTTGTAGAGACGGGGTTTCACCATGTTGGCCAGGCTGGTCTCTAACTCCTGACCTCAGGTGATCCGCCCACCTTGGCCTCCCAAAGTGCTGGAATTACAGGCGTGAGCCAC	121	Long Reads (vamos)	16bp+	2	2	0
chr2:222039561:AAAAAAAAAAAAAAG	15	Long Reads (vamos)	7-15bp	2	2.43548387096774	0.296616837136113
chr2:222040349:TATATATATGTGTG	14	Long Reads (vamos)	7-15bp	3	3	0.0555555555555556
chr2:222049301:GGAGCTGGCCTGGCACTTACAGCTGGGCACAGGTGTGGTTA	41	Long Reads (vamos)	16bp+	2	1.98571428571429	0.0142857142857143
chr2:222052855:CTCCTCTTCCTCTTTCT	17	Long Reads (vamos)	16bp+	2	1.98809523809524	0.0119047619047619
chr2:222063411:GTTAGG	6	Long Reads (vamos)	4-6bp	8	7.90291262135922	0.127736531505806
chr2:222065046:AGAT	4	Long Reads (vamos)	4-6bp	18	18.3359375	1.97287155511811
chr2:222070429:TTTGT	5	Long Reads (vamos)	4-6bp	9	8.74603174603175	0.286984126984127
chr2:222072847:AAAAGAA	7	Long Reads (vamos)	7-15bp	7	6.57936507936508	0.661650793650794
chr2:222085615:ATATATTATATGTACATATAAATAT	25	Long Reads (vamos)	16bp+	2	2	0
chr2:222088010:TGTATGTGTGCA	12	Long Reads (vamos)	7-15bp	4	3.54700854700855	0.40509873268494
chr2:222088244:TGTCTCTCTGTCTCTCTCTCTC	22	Long Reads (vamos)	16bp+	3	2.70192307692308	0.211258401792382
chr2:222097365:AAGCATTGATAGTTAT	16	Long Reads (vamos)	16bp+	2	1.98571428571429	0.0142857142857143
chr2:222099154:CAGTTATTATTAGAATATTAC	21	Long Reads (vamos)	16bp+	2	2	0
chr2:222113359:ATAG	4	Long Reads (vamos)	4-6bp	21	20.6666666666667	0.973958333333333
chr2:222114751:GTTTTT	6	Long Reads (vamos)	4-6bp	7	6.82089552238806	0.659409718325665
chr2:222116231:AAGA	4	Long Reads (vamos)	4-6bp	86	85.5	69.3175182481752
chr2:222116620:AGAT	4	Long Reads (vamos)	4-6bp	21	21.5869565217391	10.5799746112345
chr2:222121228:GGAA	4	Long Reads (vamos)	4-6bp	28	27.9782608695652	3.91923198984449
chr2:222122678:GAAAGGATTTAAGAG	15	Long Reads (vamos)	7-15bp	2	1.97727272727273	0.022466039707419
chr2:2221232:GGAGGGCGGACTGGGAACCGCTGGCATGGATTGAGTCTGTGCACCTCTT	49	Long Reads (vamos)	16bp+	2	1.99009900990099	0.0099009900990099
chr2:222133487:ATGA	4	Long Reads (vamos)	4-6bp	7	6.84782608695652	0.240324892498806
chr2:222136097:TCTAATCTGGAAATTAAAATCTAA	24	Long Reads (vamos)	16bp+	2	2	0
chr2:222142058:GTTTGCCTTGAAATCA	16	Long Reads (vamos)	16bp+	2	2	0
chr2:222142684:CCTGTAATCCCAGTACTTTGGGAGGCCGAGGCGGATTGATCATTTCAGGTGAGGAGTTCGAGACCAGCCTAGCCAACATAGTGAAACACTGTCTCTACTAAAAATACAAAA	111	Long Reads (vamos)	16bp+	2	1.98571428571429	0.0142857142857143
chr2:222143080:AAAC	4	Long Reads (vamos)	4-6bp	6	6.1358024691358	0.193827160493827
chr2:222144048:TTTCTT	6	Long Reads (vamos)	4-6bp	6	6.50746268656716	0.447312310627315
chr2:222149582:TTTGTTTTTGTTTT	14	Long Reads (vamos)	7-15bp	2	2.30952380952381	0.247428571428571
chr2:222156280:AAAT	4	Long Reads (vamos)	4-6bp	14	13.104	3.81974193548387
chr2:222160864:TATATATGTGTATATA	16	Long Reads (vamos)	16bp+	7	7.30952380952381	0.247428571428571
chr2:222162178:TATAAATATACAAATA	16	Long Reads (vamos)	16bp+	2	2	0
chr2:222166024:CTTGAGAAATAAGATTCTTAGTGAAAAAGACAGGAAATATAGT	43	Long Reads (vamos)	16bp+	2	2	0
chr2:222167110:ATCAATATCAAAAAGC	16	Long Reads (vamos)	16bp+	2	2	0
chr2:222178834:GAATA	5	Long Reads (vamos)	4-6bp	19	19.0152671755725	3.47668819729888
chr2:222180507:AAAG	4	Long Reads (vamos)	4-6bp	29	28.9925925925926	23.5745715865119
chr2:222191695:AAAAAAAAAG	10	Long Reads (vamos)	7-15bp	3	3.13821138211382	0.251232840197254
chr2:222202406:GGGAGAAGAG	10	Long Reads (vamos)	7-15bp	3	2.8952380952381	0.113919413919414
chr2:222228939:CAAAAAACAAA	11	Long Reads (vamos)	7-15bp	4	4.65573770491803	4.29372713724428
chr2:222234267:AATTATCTAATTTAATATAA	20	Long Reads (vamos)	16bp+	2	2	0
chr2:222246575:GATG	4	Long Reads (vamos)	4-6bp	10	9.93877551020408	0.161161371765201
chr2:222260551:GTTTTTTTTTTTT	13	Long Reads (vamos)	7-15bp	4	3.71428571428571	1.06926406926407
chr2:222265646:GAAG	4	Long Reads (vamos)	4-6bp	14	14.4566929133858	9.59930008748906
chr2:222280327:AAAG	4	Long Reads (vamos)	4-6bp	32	32.007299270073	11.1837698583083
chr2:222298164:GACAATTTCGA	11	Long Reads (vamos)	7-15bp	3	2.98888888888889	0.0560549313358302
chr2:222299281:CTGTCTCTCTGTCT	14	Long Reads (vamos)	7-15bp	6	5.672	0.754451612903226
chr2:222303316:GGTGTGTGTATTCGG	15	Long Reads (vamos)	7-15bp	3	3.09345794392523	0.293070005290072
chr2:222304325:AAAAGAGAG	9	Long Reads (vamos)	7-15bp	7	6.50381679389313	0.513446858485026
chr2:222305498:CCACACAGGGACACAAACAA	20	Long Reads (vamos)	16bp+	3	2.9493670886076	0.0486854917234664
chr2:222308877:AGTAGAGGCTTGAAAAA	17	Long Reads (vamos)	16bp+	2	1.97183098591549	0.0277665995975855
chr2:222308922:TTTC	4	Long Reads (vamos)	4-6bp	20	19.6985294117647	2.21214596949891
chr2:222314660:AATAACTGGGGGATTACTTAGTTATTAAGATCAT	34	Long Reads (vamos)	16bp+	2	2	0
chr2:222316690:ATATATCTTTAAACATA	17	Long Reads (vamos)	16bp+	2	1.97333333333333	0.0263063063063063
chr2:222319478:CGGCGGCTGCGGTGGGGCGGGGGAGGG	27	Long Reads (vamos)	16bp+	2	1.97402597402597	0.0256322624743677
chr2:222319760:GCG	3	Long Reads (vamos)	2-3bp	11	10.6229508196721	0.782278824007587
chr2:222325406:AAGG	4	Long Reads (vamos)	4-6bp	37	37.637037037037	8.66578220011056
chr2:222349394:AAAAAGAAAG	10	Long Reads (vamos)	7-15bp	5	5.23484848484848	0.425341198241962
chr2:222362709:TTTTTATTTTA	11	Long Reads (vamos)	7-15bp	2	2.05479452054795	0.0525114155251142
chr2:222368067:TGCAGAACAGCAAATAT	17	Long Reads (vamos)	16bp+	2	1.97435897435897	0.0253080253080253
chr2:222380043:ATATTCTTACTTATTT	16	Long Reads (vamos)	16bp+	2	2	0
chr2:222380807:GAAGAAGAGAT	11	Long Reads (vamos)	7-15bp	3	2.85714285714286	0.123809523809524
chr2:222388628:CTTC	4	Long Reads (vamos)	4-6bp	21	20.869918699187	1.35998933759829
chr2:222389500:ATATAATATATAA	13	Long Reads (vamos)	7-15bp	3	2.84090909090909	0.135318704284222
chr2:222389570:ATACTTATATTTATACTGTATATATGTATATACACACATATATGTATATATGTATAT	57	Long Reads (vamos)	16bp+	7	7.15044247787611	4.37895069532238
chr2:222392619:TTTTA	5	Long Reads (vamos)	4-6bp	12	11.9918699186992	0.450753032120485
chr2:222396007:ATTTT	5	Long Reads (vamos)	4-6bp	9	9.14912280701754	0.428893029032759
chr2:222406307:GCATTATTAGCAATAAAAAG	20	Long Reads (vamos)	16bp+	2	2	0
chr2:222415039:AATAGTTTCCAAAG	14	Long Reads (vamos)	7-15bp	3	2.98876404494382	0.0112359550561798
chr2:222420649:GGCTGTATAATGAGCTATTCTATGAAGA	28	Long Reads (vamos)	16bp+	2	2	0
chr2:222427422:TTG	3	Long Reads (vamos)	2-3bp	11	10.9626168224299	1.09292893669547
chr2:222429045:CCTCCCAAAGTGCTGGGATTACAGGC	26	Long Reads (vamos)	16bp+	2	2	0
chr2:222433019:AGAAAGAAAGAA	12	Long Reads (vamos)	7-15bp	8	7.53623188405797	0.600867449486935
chr2:222435018:ATATACACATATAC	14	Long Reads (vamos)	7-15bp	7	6.88888888888889	0.681592039800995
chr2:222440332:TGTTTT	6	Long Reads (vamos)	4-6bp	5	5.112	0.713161290322581
chr2:222459118:TTTC	4	Long Reads (vamos)	4-6bp	11	10.6492537313433	4.59033778476041
chr2:222459595:TGCATGCATGTGTGTGTGCG	20	Long Reads (vamos)	16bp+	2	1.9125	0.0808544303797468
chr2:222467950:AAAAAAAAAAAAAAAAAA	18	Long Reads (vamos)	16bp+	1	1.46610169491525	0.250977835723598
chr2:222468294:AGTACTTTCAAT	12	Long Reads (vamos)	7-15bp	2	1.97826086956522	0.0215002388915432
chr2:222478058:AAGGAAGTGTGAGAAGCGTAAGGTAATGTGAG	32	Long Reads (vamos)	16bp+	2	2	0
chr2:222478165:GAGAGGGA	8	Long Reads (vamos)	7-15bp	6	6.38888888888889	0.415555555555556
chr2:222486911:TTAAAAATTAAAATTT	16	Long Reads (vamos)	16bp+	2	1.96703296703297	0.0322344322344322
chr2:2224882:AGCCTCATGCTTGTTTGCTGGGCTCCACGCTGGGTTTG	38	Long Reads (vamos)	16bp+	2	1.98648648648649	0.0135135135135135
chr2:222495031:AAACAA	6	Long Reads (vamos)	4-6bp	5	5.14285714285714	0.244406196213425
chr2:222498498:TCAT	4	Long Reads (vamos)	4-6bp	8	7.83177570093458	0.273320402045495
chr2:222499598:TTGGGGGAAACACAAGTTGGGGCA	24	Long Reads (vamos)	16bp+	2	2	0.0285714285714286
chr2:222502420:TTTTGGATTTCAGATTT	17	Long Reads (vamos)	16bp+	3	2.78494623655914	0.192379616643291
chr2:222512004:TTTA	4	Long Reads (vamos)	4-6bp	7	7.27027027027027	0.544471744471745
chr2:222516567:TATATGTTAAGAAACTTA	18	Long Reads (vamos)	16bp+	2	2	0.0289855072463768
chr2:222518985:CCAGCTGACTAACCAAAATTATTTTGAAATAGTTCTTCATAG	42	Long Reads (vamos)	16bp+	2	2	0
chr2:222522667:TTTATTTGTTTG	12	Long Reads (vamos)	7-15bp	3	2.97222222222222	0.0273865414710485
chr2:222523676:TATTGGTTTATTTATATACATATT	24	Long Reads (vamos)	16bp+	3	2.98780487804878	0.0121951219512195
chr2:222532274:AAAAAAGAAAAAAAAGAAAAG	21	Long Reads (vamos)	16bp+	2	2.0952380952381	0.106227106227106
chr2:222541594:TTTA	4	Long Reads (vamos)	4-6bp	8	8.28571428571429	0.883777239709443
chr2:222547912:TTAATGAAAGTACCAGTAAGAT	22	Long Reads (vamos)	16bp+	2	2	0
chr2:222549863:TTTTC	5	Long Reads (vamos)	4-6bp	7	6.79508196721311	1.1064218940523
chr2:222556450:TCCACCCTCACTCCTCCCCA	20	Long Reads (vamos)	16bp+	23	25.3259259259259	26.3705914870094
chr2:222561508:TATATATATATATATATCAT	20	Long Reads (vamos)	16bp+	2	2.13924050632911	0.121389159363843
chr2:222565908:TTTTTTTTATTTTT	14	Long Reads (vamos)	7-15bp	2	2	0.06
chr2:222570229:TTTTACTATTAAG	13	Long Reads (vamos)	7-15bp	2	2.0126582278481	0.0126582278481013
chr2:222578557:GGCCGGGCACGGTGGCTCACGCCTGTAATCCCAGCACTTTGGGGGCCAACGCGGGAAGATCACGAGGTCAGGAGATCGAGACCATCCTGGCCAACATGGTGAAACCCCATCTCTACTAAAAATACAAAAAAATTAGCTGG	140	Long Reads (vamos)	16bp+	2	2	0
chr2:222580093:ATAAGTAAATATTAT	15	Long Reads (vamos)	7-15bp	3	3.01041666666667	0.0104166666666667
chr2:22259020:AGGAACAAGTGGTGTTTGGTTATATG	26	Long Reads (vamos)	16bp+	2	2	0
chr2:22259385:ATATATATATGTG	13	Long Reads (vamos)	7-15bp	9	9.5037037037037	3.37125483692648
chr2:222610488:AAAAATAAAAAATAGA	16	Long Reads (vamos)	16bp+	2	2	0
chr2:222619015:CCTGTAATCCCAACTACTTGGGAGGCTGAGGCAGCAGAATCGCTTGAACCCAGGAGGCAGAGGTTGCAGTGAGCCGAGATCGTGCCACTGCACTCCAGCCTGAGCAACAGGGCAAGACTCTGTCCCAAAAAATAAAAA	138	Long Reads (vamos)	16bp+	2	2	0
chr2:222621837:TATAAACATCTT	12	Long Reads (vamos)	7-15bp	2	2	0
chr2:222625690:AGTTACTATGACCTAAAC	18	Long Reads (vamos)	16bp+	2	2	0
chr2:222632023:ATGGTGCAATGGCACGAC	18	Long Reads (vamos)	16bp+	3	2.97979797979798	0.101628530199959
chr2:222632814:AAAACAAAACAAAAAACAAC	20	Long Reads (vamos)	16bp+	3	3.02884615384615	0.0671209858103062
chr2:222640253:GCTGCAGGGGAAGTATCCTTTGAGCTCAGGAATGAGACCAGCCTGGGCAACATGGTGAAACCCCATTTCTAAAAAATACAAAAAACTAGCCGGGTGTGGTGGCGTGTGCCTGTACTCCCAAATACTCA	128	Long Reads (vamos)	16bp+	3	3	0
chr2:22265386:CCATTTTTCTATT	13	Long Reads (vamos)	7-15bp	2	2.0625	0.0846518987341772
chr2:222672889:TTA	3	Long Reads (vamos)	2-3bp	13.5	13.2416666666667	2.92429971988796
chr2:222673873:AGATATACACAAATACTTG	19	Long Reads (vamos)	16bp+	3	2.98924731182796	0.010752688172043
chr2:222681585:CATGATCAGTCACTAA	16	Long Reads (vamos)	16bp+	2	2	0
chr2:222682793:AAAAACTTGATGCTAAACAAAAGTCTACA	29	Long Reads (vamos)	16bp+	2	2	0
chr2:222691179:TTTTA	5	Long Reads (vamos)	4-6bp	8	8.05384615384615	3.98932617769827
chr2:222701264:AAAGAAAAAAGAAAAAAGAAAGAAAGAGAAAGAAAGAAAAGAAAGAAAAAG	51	Long Reads (vamos)	16bp+	5	5.00819672131148	0.107370275030484
chr2:222703385:GTTT	4	Long Reads (vamos)	4-6bp	11	11.3149606299213	1.09048868891389
chr2:222707192:AAGGAAGGAAGGAAGGAAAGGAGGGAGGAAGGAAGGAAGGAGAAAGAAAGAAAAAGAA	58	Long Reads (vamos)	16bp+	4	3.83783783783784	0.264373464373464
chr2:222710531:AAT	3	Long Reads (vamos)	2-3bp	11	11.2882882882883	1.20704340704341
chr2:22271711:ATATACGTACCTTCCATCTAAAT	23	Long Reads (vamos)	16bp+	2	2	0
chr2:222727525:TTATTTATTATTTTAT	16	Long Reads (vamos)	16bp+	3	3.21739130434783	0.241800152555301
chr2:222735153:AAAAAG	6	Long Reads (vamos)	4-6bp	8	7.92913385826772	2.03462067241595
chr2:22273887:AAAGAATGGAAGAATTACCCTGGTTCTAACTGCC	34	Long Reads (vamos)	16bp+	2	2	0
chr2:222759911:AATA	4	Long Reads (vamos)	4-6bp	14	13.3300970873786	1.55663430420712
chr2:222769025:TTTAAAATCTTTGAA	15	Long Reads (vamos)	7-15bp	2	2	0
chr2:222770300:TATATATACTCATATATATATATGTATATATACATA	36	Long Reads (vamos)	16bp+	2	2.17777777777778	0.147815230961298
chr2:222771869:GTATGAGTGTGAGA	14	Long Reads (vamos)	7-15bp	6	5.54545454545455	0.371963913948647
chr2:222771991:TGTGTGTGTATGAGAGTGTGTGTGTGAGGGAGCATATGTGTGTGTAAGTGTGAGATTGTGTGAGAGCGTA	70	Long Reads (vamos)	16bp+	4	3.8411214953271	0.229236466231705
chr2:222777408:AGAAGGAGAACAAAATTCT	19	Long Reads (vamos)	16bp+	2	1.98648648648649	0.0135135135135135
chr2:222780756:AACATTTTAAAGGAAAGACTGATTACAT	28	Long Reads (vamos)	16bp+	2	2	0
chr2:22278439:CACA	4	Long Reads (vamos)	4-6bp	13	12.6384615384615	1.33339296362552
chr2:222784811:GGTCAACATCT	11	Long Reads (vamos)	7-15bp	3	3	0
chr2:222785833:TGTGTACATGTGTG	14	Long Reads (vamos)	7-15bp	4	3.98333333333333	0.403081232492997
chr2:222811975:AAAG	4	Long Reads (vamos)	4-6bp	48	47.2554744525547	16.3827823100043
chr2:222814019:AGTCTGAGATCAGGGTGCC	19	Long Reads (vamos)	16bp+	2	2	0
chr2:222815652:CCCTCC	6	Long Reads (vamos)	4-6bp	13	12.9338235294118	2.46225490196078
chr2:222815958:GGAGGGAGGTGGGGATGTCGGCCCCCCGCCCGGCCAGCCGCCCCGTCCGGGAGGGAGGTGGGGGGGTCAGCCCTCCGCCCGGCCAGCCGCCCCGTCCGGGAGGGAGGTGGGGATGTCGGCCCCCCGCCCGGCCAGCCGCCCCGTCCGGGAGGGAGGTGGGGGGGTCAGCCCCCCGCCCGGCCAGCCGCCCCGTCCGGGAGGGAGGTGGGGGGGGTCAGCCCCCCCGCCCGGCCAGCCGCCCCGTCCGGGAGGTGAGGGGCGCCTCTGCCCGGCCGCCCCTACCG	284	Long Reads (vamos)	16bp+	8	8.0234375	1.67661171259843
chr2:222817359:AAAAAAAG	8	Long Reads (vamos)	7-15bp	5	4.64233576642336	0.996135680549592
chr2:22282284:TGTGTATGTGTGTATGTG	18	Long Reads (vamos)	16bp+	2	2.13	0.114242424242424
chr2:222825167:CAGTGATTTGTTAAG	15	Long Reads (vamos)	7-15bp	2	1.98701298701299	0.012987012987013
chr2:222826323:TTTAT	5	Long Reads (vamos)	4-6bp	14	13.7669172932331	1.19526087947141
chr2:222829491:GTTT	4	Long Reads (vamos)	4-6bp	10	9.67424242424242	0.511392551468887
chr2:222836497:TAACAATAAAAAAAA	15	Long Reads (vamos)	7-15bp	2	2.01818181818182	0.0180150125104254
chr2:222838644:CAAAATAAAACAAAA	15	Long Reads (vamos)	7-15bp	2	2	0.0246913580246914
chr2:222840567:TCTTTCCTTCTTTCCTTCCTCTCTTCCTC	29	Long Reads (vamos)	16bp+	5	5.39393939393939	0.271108026833218
chr2:222841526:CTTTTTTTTTTTTCTTTTTCTTTT	24	Long Reads (vamos)	16bp+	3	3.46551724137931	0.59880059970015
chr2:222844176:GTTTTTTTTTTT	12	Long Reads (vamos)	7-15bp	4	3.9037037037037	0.26677722498618
chr2:222844897:ATATAAAACAGATAAA	16	Long Reads (vamos)	16bp+	2	2	0
chr2:222848113:ACAAAGAACCTTCTTAAGGGTGAAGGAGATT	31	Long Reads (vamos)	16bp+	3	3	0
chr2:222848698:TAACTGAGAACACAATACCTAACCAATAGCATAA	34	Long Reads (vamos)	16bp+	3	3	0
chr2:222855479:TATT	4	Long Reads (vamos)	4-6bp	11	11.3644859813084	0.762123082348792
chr2:222866743:GCCCCCCCC	9	Long Reads (vamos)	7-15bp	2	2.35114503816794	0.398825601879037
chr2:222866820:TTTTCTTTTTTTTCT	15	Long Reads (vamos)	7-15bp	2	2.08849557522124	0.0992414664981037
chr2:222868743:TGAGTCCAGCCTGGCCAATGTGG	23	Long Reads (vamos)	16bp+	2	1.98666666666667	0.0133333333333333
chr2:222876303:TTTTTTTG	8	Long Reads (vamos)	7-15bp	5	4.75833333333333	0.319257703081232
chr2:222883161:TTTCTTTT	8	Long Reads (vamos)	7-15bp	4	4.07462686567164	0.280103243182583
chr2:222888768:GACGCTTTGTTTGC	14	Long Reads (vamos)	7-15bp	2	2.01408450704225	0.0712273641851107
chr2:222893657:TTTTCTTCCTTCTC	14	Long Reads (vamos)	7-15bp	5	4.70338983050847	0.244603795451253
chr2:22292554:TTTATATTCTTTATG	15	Long Reads (vamos)	7-15bp	2	2	0
chr2:222926107:GGAAAAGAAAATACAGTATAACA	23	Long Reads (vamos)	16bp+	2	2	0
chr2:222943078:CAAAAATCAAAAAAAAAAAAA	21	Long Reads (vamos)	16bp+	2	2.58558558558559	0.517608517608518
chr2:222953902:CATGCCCTTAGCTACCTCTGG	21	Long Reads (vamos)	16bp+	2	2.01351351351351	0.0135135135135135
chr2:222969387:TAAATTGTAATATATATT	18	Long Reads (vamos)	16bp+	2	2.18072289156627	0.271818983250073
chr2:222969505:TCTA	4	Long Reads (vamos)	4-6bp	18	17.4351145038168	2.15537287140341
chr2:222983786:TTTCTTTTC	9	Long Reads (vamos)	7-15bp	3	3.18965517241379	0.189805097451274
chr2:222985233:TTTGCAGATACTCATC	16	Long Reads (vamos)	16bp+	2	2	0
chr2:222996088:TATTT	5	Long Reads (vamos)	4-6bp	4	4.05952380952381	0.201233505450373
chr2:222997324:TTCTTTTT	8	Long Reads (vamos)	7-15bp	4	4.08396946564886	0.523664122137405
chr2:22300281:ATTCATTATATTGAATTT	18	Long Reads (vamos)	16bp+	3	3	0
chr2:223022558:AACA	4	Long Reads (vamos)	4-6bp	6	6.03030303030303	0.825602968460111
chr2:223022651:TATATAAAATTATATAAATGTA	22	Long Reads (vamos)	16bp+	3	2.98823529411765	0.0117647058823529
chr2:223030288:ATCC	4	Long Reads (vamos)	4-6bp	14	13.9824561403509	0.47756559540444
chr2:223030392:TAAAATGTGTATAGGT	16	Long Reads (vamos)	16bp+	2	2	0
chr2:223039672:AATAAAAAAAAAAAA	15	Long Reads (vamos)	7-15bp	4	3.70149253731343	1.18841880821457
chr2:223039980:GATCTTATATAGAG	14	Long Reads (vamos)	7-15bp	3	3	0
chr2:223041391:ATTTAGTATCCAGAATAAATAGGGA	25	Long Reads (vamos)	16bp+	2	2	0
chr2:223041939:CCTT	4	Long Reads (vamos)	4-6bp	12	12.2481203007519	7.21827295511506
chr2:223042002:TCTT	4	Long Reads (vamos)	4-6bp	84	84.0294117647059	92.0583877995643
chr2:223043382:CCCCACTTCCTG	12	Long Reads (vamos)	7-15bp	2	1.8961038961039	0.0943267259056733
chr2:223044991:AAAAAAC	7	Long Reads (vamos)	7-15bp	4	3.90789473684211	0.0847368421052632
chr2:223045828:TTTTTTA	7	Long Reads (vamos)	7-15bp	4	3.77777777777778	0.254222222222222
chr2:223047884:AAAC	4	Long Reads (vamos)	4-6bp	10	9.22834645669291	1.27284089488814
chr2:223049790:CTATT	5	Long Reads (vamos)	4-6bp	15	14.3571428571429	1.59142857142857
chr2:223058491:CATATATATGCATATATGTGTATATATGTATATGTATGTATATGTATATATG	52	Long Reads (vamos)	16bp+	3	3.48192771084337	1.03320599471055
chr2:223058912:AAAATAAAAT	10	Long Reads (vamos)	7-15bp	5	5.21348314606742	0.215270684371808
chr2:223069520:CCATCGGTTTAAAGCAAAATTGTGAA	26	Long Reads (vamos)	16bp+	2	2	0
chr2:223080190:CCTC	4	Long Reads (vamos)	4-6bp	19	19.0820895522388	5.51952642801032
chr2:22308105:AAAATAAAATAAAAG	15	Long Reads (vamos)	7-15bp	3	2.71186440677966	0.634217007098363
chr2:223091012:ATAAAATAAAATGC	14	Long Reads (vamos)	7-15bp	4	3.81521739130435	0.152293358815098
chr2:223091866:AAGGTGTTCTCATAGACTCCTCGTCTTCAGCTATCTGGTGACTCCCTGTCTTCC	54	Long Reads (vamos)	16bp+	2	2	0
chr2:22309750:TTTTATTGTTTT	12	Long Reads (vamos)	7-15bp	2	2.0873786407767	0.13934894346088
chr2:223107679:AAAAGAAAAAAAA	13	Long Reads (vamos)	7-15bp	2	2.06451612903226	0.0610098176718093
chr2:223110490:TTCTTTTTTTTTT	13	Long Reads (vamos)	7-15bp	2	2.46875	0.565944881889764
chr2:22311736:GCAGGTGCCCCACTATAT	18	Long Reads (vamos)	16bp+	2	1.96511627906977	0.03406292749658
chr2:223117752:TTAAAAGCAC	10	Long Reads (vamos)	7-15bp	3	2.93478260869565	0.0836120401337793
chr2:22312962:AAAATATCAA	10	Long Reads (vamos)	7-15bp	3	2.95959595959596	0.0391671820243249
chr2:223129828:TTCTTTGTTGCCTATTCATTTCCATCTTCATCTCTTTTTTTATCAGCACCAAAAT	55	Long Reads (vamos)	16bp+	2	2	0
chr2:223132500:GATAATTGCAAGGATAAATATTAAATTAA	29	Long Reads (vamos)	16bp+	2	1.98717948717949	0.0128205128205128
chr2:223135660:ATA	3	Long Reads (vamos)	2-3bp	53	52.9461538461538	13.5552176505665
chr2:223146704:TATTCTATTTTGATATATTAAATTATATTTGATAAA	36	Long Reads (vamos)	16bp+	2	2	0.186915887850467
chr2:223155128:TCTTTCTCT	9	Long Reads (vamos)	7-15bp	4	3.93129770992366	0.0798590722254844
chr2:223155664:AAAAAAAAAAAAAA	14	Long Reads (vamos)	7-15bp	3	3	0.373134328358209
chr2:223157750:AAACA	5	Long Reads (vamos)	4-6bp	7	7.57936507936508	3.02965079365079
chr2:223161759:ATTC	4	Long Reads (vamos)	4-6bp	8	7.94059405940594	0.596435643564356
chr2:223161898:ACACACACAT	10	Long Reads (vamos)	7-15bp	5	5.04132231404959	0.256611570247934
chr2:223163452:TGTAAATATATATA	14	Long Reads (vamos)	7-15bp	2	2.2962962962963	0.210453444098304
chr2:22316448:GTTTGTTTGTTT	12	Long Reads (vamos)	7-15bp	4	3.90566037735849	0.124348607367475
chr2:223164908:GTTTTT	6	Long Reads (vamos)	4-6bp	6	5.82905982905983	0.263631005010315
chr2:223166538:TTGCAAACAGGCCTTCTGTGGTTTTAAATTCACTTCTCA	39	Long Reads (vamos)	16bp+	1	1.40816326530612	0.244056385440774
chr2:223169788:AAAAATTAAAAAAAAG	16	Long Reads (vamos)	16bp+	2	2.02272727272727	0.022466039707419
chr2:223170606:ATTATTATT	9	Long Reads (vamos)	7-15bp	3	3.34513274336283	0.281605562579014
chr2:223178192:ATTTT	5	Long Reads (vamos)	4-6bp	13	12.7481481481481	0.607739082365948
chr2:223186148:AAAAAAAAGAA	11	Long Reads (vamos)	7-15bp	3	3.06015037593985	0.299384825700615
chr2:223194409:AAGAGGTTGGGGTGCAGAAAT	21	Long Reads (vamos)	16bp+	5	4.85	0.148989898989899
chr2:223196764:CTGTTCTGTTACTGGAAAG	19	Long Reads (vamos)	16bp+	2	1.99009900990099	0.0099009900990099
chr2:223199819:GAAG	4	Long Reads (vamos)	4-6bp	13	13.7578125	3.30308809055118
chr2:223200296:AAGAGAGCGTGTTCTTG	17	Long Reads (vamos)	16bp+	2	2	0
chr2:223202817:AAAAG	5	Long Reads (vamos)	4-6bp	7	6.7	2.42868217054264
chr2:223209707:AAAAAAAAA	9	Long Reads (vamos)	7-15bp	4	3.63865546218487	0.673408346389403
chr2:223210142:TAATACTACAGATACAGATAC	21	Long Reads (vamos)	16bp+	2	2	0
chr2:223218872:TCCCT	5	Long Reads (vamos)	4-6bp	11	10.8983050847458	2.48529624800811
chr2:223222029:GTTT	4	Long Reads (vamos)	4-6bp	9	8.86363636363636	0.851492019430951
chr2:223222323:GGGGTA	6	Long Reads (vamos)	4-6bp	4	3.81521739130435	0.306139512661252
chr2:223225030:GGAAGGAAGGAAGAA	15	Long Reads (vamos)	7-15bp	2	2.01086956521739	0.0108695652173913
chr2:223230866:CTTC	4	Long Reads (vamos)	4-6bp	23	22.6541353383459	2.74310776942356
chr2:223230974:CTCTGTCTCTCATCTATTACCTT	23	Long Reads (vamos)	16bp+	2	2.01204819277108	0.0120481927710843
chr2:223237882:TCTGTC	6	Long Reads (vamos)	4-6bp	10	10.1297709923664	0.667645331767469
chr2:223238127:GTTT	4	Long Reads (vamos)	4-6bp	9	9.01030927835052	1.03114261168385
chr2:223252606:AAAG	4	Long Reads (vamos)	4-6bp	25	24.8636363636364	4.62248438584316
chr2:223253668:ATTAATTGAATGGATATTATCAAACAGTAATATCC	35	Long Reads (vamos)	16bp+	3	3	0
chr2:223258733:AGAACAGCAAATATTGC	17	Long Reads (vamos)	16bp+	2	1.98571428571429	0.0142857142857143
chr2:223261726:CAGACCTCATGATGCCTACA	20	Long Reads (vamos)	16bp+	2	2	0
chr2:223262264:ATTCA	5	Long Reads (vamos)	4-6bp	14	14.2439024390244	1.82526989204318
chr2:223271781:ATTTATTAGAGAATGCTGTTA	21	Long Reads (vamos)	16bp+	2	2	0
chr2:223274783:ATTT	4	Long Reads (vamos)	4-6bp	11	10.6929133858268	1.59542557180352
chr2:223279119:AATTACATTGGTATTTTGAT	20	Long Reads (vamos)	16bp+	2	2	0
chr2:223283148:AAAAAGGAAAATGATGTACAG	21	Long Reads (vamos)	16bp+	2	2	0
chr2:223287440:ATAACATACCTTTATTCTTTAAC	23	Long Reads (vamos)	16bp+	3	2.98780487804878	0.0121951219512195
chr2:223287514:TATAAATAGTTATA	14	Long Reads (vamos)	7-15bp	5	5.23423423423423	0.235544635544636
chr2:223289016:CTTTTTTT	8	Long Reads (vamos)	7-15bp	6	5.65116279069767	0.728924418604651
chr2:223305370:ATCT	4	Long Reads (vamos)	4-6bp	16	15.6692913385827	1.06436695413073
chr2:22331329:TCATACCTAGAA	12	Long Reads (vamos)	7-15bp	2	2	0
chr2:22331976:TTATCTTTATCTTAATAATCCAAATATTACTAATAACTCACAGTTATTTCAATTATCATT	60	Long Reads (vamos)	16bp+	2	2	0
chr2:223323749:AGAAAAAGAAAAA	13	Long Reads (vamos)	7-15bp	3	3.01010101010101	0.0101010101010101
chr2:223323830:GAAATTGCTAGTGCATAG	18	Long Reads (vamos)	16bp+	2	1.97183098591549	0.0277665995975855
chr2:223323903:TATATATATATGTG	14	Long Reads (vamos)	7-15bp	10	10.6058394160584	1.91702447402319
chr2:223329012:ATTAGTGTTAAG	12	Long Reads (vamos)	7-15bp	2	1.98571428571429	0.0142857142857143
chr2:22333246:CTCCTCCTCCTTTT	14	Long Reads (vamos)	7-15bp	2	1.99019607843137	0.00980392156862745
chr2:223341693:TCAA	4	Long Reads (vamos)	4-6bp	7	6.93069306930693	1.72514851485149
chr2:223352014:AAACAAACAAA	11	Long Reads (vamos)	7-15bp	3	2.63302752293578	0.234454638124363
chr2:223352745:AGATTTAATAG	11	Long Reads (vamos)	7-15bp	3	2.98979591836735	0.0102040816326531
chr2:223378098:AATGGAACTATG	12	Long Reads (vamos)	7-15bp	2	2.01428571428571	0.0142857142857143
chr2:223384096:TTAAAAATAAAATAATAAT	19	Long Reads (vamos)	16bp+	2	2	0
chr2:223384702:CTTAAGACTTCT	12	Long Reads (vamos)	7-15bp	4	3.875	0.152631578947368
chr2:223387022:AGAT	4	Long Reads (vamos)	4-6bp	11	10.5461538461538	0.699403697078116
chr2:223388277:TTTCTTTTC	9	Long Reads (vamos)	7-15bp	4	3.99212598425197	0.309461317335333
chr2:223407325:CACCTGACATCAG	13	Long Reads (vamos)	7-15bp	2	2.02439024390244	0.0240891297801867
chr2:223410304:TATATATGTGTGTA	14	Long Reads (vamos)	7-15bp	3	3.28282828282828	0.204906204906205
chr2:223415281:TGATGCTGG	9	Long Reads (vamos)	7-15bp	4	4	0
chr2:223416543:AAAAAAAAAAG	11	Long Reads (vamos)	7-15bp	3	3.32575757575758	0.664064307194078
chr2:223418518:CTGTCTCCTTCCTTTTTCTTTCT	23	Long Reads (vamos)	16bp+	3	2.96153846153846	0.0374625374625375
chr2:223435073:ACAAACCCACTGTAGTTGTACTAC	24	Long Reads (vamos)	16bp+	2	2	0
chr2:22343746:TTAA	4	Long Reads (vamos)	4-6bp	7	6.92307692307692	0.285287528005975
chr2:223440703:TCTTC	5	Long Reads (vamos)	4-6bp	5	4.9009009009009	1.03554463554464
chr2:223453830:TACTA	5	Long Reads (vamos)	4-6bp	10	9.94871794871795	0.56631299734748
chr2:223455867:AAAAACAAAACAAAACAAAACA	22	Long Reads (vamos)	16bp+	2	1.98765432098765	0.0123456790123457
chr2:22345756:ATAAACAAA	9	Long Reads (vamos)	7-15bp	3	3	0
chr2:223465222:TCCATTCATAAGTA	14	Long Reads (vamos)	7-15bp	3	3	0.0222222222222222
chr2:223471577:TCTTTTTTTTCTTT	14	Long Reads (vamos)	7-15bp	3	3.15384615384615	0.503279666070364
chr2:223476305:AAAAT	5	Long Reads (vamos)	4-6bp	9	8.5929203539823	0.511378002528445
chr2:22349430:TTTTGTATATAATAT	15	Long Reads (vamos)	7-15bp	3	3.32967032967033	0.223443223443223
chr2:223497024:TGT	3	Long Reads (vamos)	2-3bp	16	15.9140625	5.33901328740157
chr2:223497369:CCAGAACTTTTATAACTACA	20	Long Reads (vamos)	16bp+	2	1.98571428571429	0.0142857142857143
chr2:223498254:ATTAGTTGCAGATATC	16	Long Reads (vamos)	16bp+	2	2	0
chr2:223505335:TTAAAGTAATTAGAGAAGATACTATTAA	28	Long Reads (vamos)	16bp+	3	3	0
chr2:2235166:TAGAGGGCTGTGTGTAGCTGGTTAGCTGGTTAGCGTCTTCCTCAGAGCTTCCCCTTAGAGGGGTGTGTG	69	Long Reads (vamos)	16bp+	5	4.52678571428571	0.269546332046332
chr2:22351805:ATATATACACTTACAT	16	Long Reads (vamos)	16bp+	4	3.56140350877193	0.266107747244217
chr2:223520671:AAAAATA	7	Long Reads (vamos)	7-15bp	3	3.4453781512605	0.418601338840621
chr2:223521797:TCAACAACACAGCTGTTCAGGGTGTGTTATAGAAGGGAT	39	Long Reads (vamos)	16bp+	2	1.98823529411765	0.0117647058823529
chr2:223526523:TTAAAAAGAAAATCATGAGATTGAGTCATTATTAACATCCAAGTCTTGTAAACTCTTATTTA	62	Long Reads (vamos)	16bp+	2	2.30379746835443	0.52190847127556
chr2:223528818:TACTAAAAATCACA	14	Long Reads (vamos)	7-15bp	2	2	0
chr2:223535332:TTTGTTCAACAATTAACAGTAAATTATTCT	30	Long Reads (vamos)	16bp+	2	2	0
chr2:223540240:AGAA	4	Long Reads (vamos)	4-6bp	37	36.5401459854015	17.0737440961786
chr2:223543539:TATCTATTTTGTTTATTGAGCTTTGTTTGCATATACATAT	40	Long Reads (vamos)	16bp+	2	2	0
chr2:223547176:ATGA	4	Long Reads (vamos)	4-6bp	8	7.87387387387387	0.62031122031122
chr2:223563739:TCTCTCTTTCTCTCTCTC	18	Long Reads (vamos)	16bp+	2	2.15384615384615	0.198290598290598
chr2:223567469:TTTC	4	Long Reads (vamos)	4-6bp	12	12.2635658914729	2.89874031007752
chr2:223570304:AAAG	4	Long Reads (vamos)	4-6bp	39	38.4772727272727	10.190319222762
chr2:223584089:AAAAT	5	Long Reads (vamos)	4-6bp	6	5.93258426966292	0.177221654749745
chr2:223590009:AATGAAAAAAGTACAAGGAAATGAGTTCAGAGCTAGGTCATGTAGGCCATTGTAGAGCATGGCAATAAC	69	Long Reads (vamos)	16bp+	2	2	0
chr2:223592034:TAGAAAAATGGAGGCTGGGC	20	Long Reads (vamos)	16bp+	2	2	0
chr2:223593960:CAAAA	5	Long Reads (vamos)	4-6bp	6	5.90350877192982	0.512730942400248
chr2:223594263:AAAACTCCATCTCAAAAAAAAAAAAA	26	Long Reads (vamos)	16bp+	2	2.14117647058824	0.146498599439776
chr2:223596740:AGGAAAACCATGGGCAAGCATA	22	Long Reads (vamos)	16bp+	2	2	0
chr2:223602503:GAAAAAAA	8	Long Reads (vamos)	7-15bp	4	4.38095238095238	0.413714285714286
chr2:2236038:CAACCCAGCACATCCCAACC	20	Long Reads (vamos)	16bp+	33	32.6838235294118	0.825217864923747
chr2:223605926:ATATATATACACACAC	16	Long Reads (vamos)	16bp+	3	2.54807692307692	0.269510828976848
chr2:22361632:AGAAAGAAAGAAGAAAAGGG	20	Long Reads (vamos)	16bp+	3	2.96969696969697	0.0296846011131725
chr2:223617144:AAAG	4	Long Reads (vamos)	4-6bp	22	21.896	7.65845161290323
chr2:223618937:GATGCTGCAAACAGGGA	17	Long Reads (vamos)	16bp+	2	2	0
chr2:223619051:CTTTTT	6	Long Reads (vamos)	4-6bp	6	5.62809917355372	0.452203856749311
chr2:223625002:TATATATATAA	11	Long Reads (vamos)	7-15bp	5	4.93859649122807	0.288231641049526
chr2:223626053:AAG	3	Long Reads (vamos)	2-3bp	50	52.869918699187	142.786218845795
chr2:223627:ATGTCTCTTTAAATCAGCCTGTAATGTGGGTGTGAACTTG	40	Long Reads (vamos)	16bp+	2	2	0
chr2:22363323:AGAGG	5	Long Reads (vamos)	4-6bp	18	18.6541353383459	2.47038049669629
chr2:223635630:ATAGAATAGATAAATTC	17	Long Reads (vamos)	16bp+	2	2	0
chr2:223644727:TTTA	4	Long Reads (vamos)	4-6bp	7	7	0.494117647058824
chr2:223645460:ATTTTTTTTAAATTGAA	17	Long Reads (vamos)	16bp+	2	1.98780487804878	0.0368864799759109
chr2:223648749:AATAAAAAAATAA	13	Long Reads (vamos)	7-15bp	2	2.07207207207207	0.0674856674856675
chr2:223650846:GTTT	4	Long Reads (vamos)	4-6bp	8	8.04395604395604	0.153601953601954
chr2:223666988:TTTTTTTTTTCT	12	Long Reads (vamos)	7-15bp	2	2.01818181818182	0.0730608840700584
chr2:223669643:CACACACACAC	11	Long Reads (vamos)	7-15bp	3	3.14018691588785	0.23487921001587
chr2:223671326:TATTAAAGAGGTAGAATG	18	Long Reads (vamos)	16bp+	2	1.98888888888889	0.0111111111111111
chr2:223672613:TTGTTTGTTT	10	Long Reads (vamos)	7-15bp	3	2.97916666666667	0.0206140350877193
chr2:223675644:TACACACACACACACATA	18	Long Reads (vamos)	16bp+	2	1.9390243902439	0.0579644685335742
chr2:2236757:TTC	3	Long Reads (vamos)	2-3bp	10	11.9037037037037	18.1622996130459
chr2:223676211:ATCATTTGAGCTTAGG	16	Long Reads (vamos)	16bp+	2	2	0
chr2:223679414:AAAAACAAAACAAAACA	17	Long Reads (vamos)	16bp+	2	2.09090909090909	0.083594566353187
chr2:223681889:AAAAAAAAAAA	11	Long Reads (vamos)	7-15bp	3	2.93965517241379	0.144152923538231
chr2:223683161:CAATTTAGCCA	11	Long Reads (vamos)	7-15bp	3	2.95744680851064	0.0626858842370167
chr2:223683582:TTATAGTCTTACAATTATAT	20	Long Reads (vamos)	16bp+	2	2	0
chr2:223684839:ATAATATAATAATAAAT	17	Long Reads (vamos)	16bp+	3	3.02272727272727	0.0454545454545455
chr2:223691633:TGAGCTGAGATCATGCCACTACACTCCAGCCTGGGTGACAGAGTAAGACTCTGTCTCAAAAATGAATAAATAAATAAAATTATCTCCAAATTCCAAGATGAAATATGAATTTTTCTC	117	Long Reads (vamos)	16bp+	2	2	0
chr2:223693982:TTTTTTTT	8	Long Reads (vamos)	7-15bp	7	7.375	0.828703703703704
chr2:223695254:GTTTTTT	7	Long Reads (vamos)	7-15bp	5	4.91666666666667	0.161064425770308
chr2:223695725:CCTT	4	Long Reads (vamos)	4-6bp	9	9.13934426229508	0.501083863975071
chr2:223701160:AAAAT	5	Long Reads (vamos)	4-6bp	7	7.09090909090909	0.26648160999306
chr2:223701332:TTTA	4	Long Reads (vamos)	4-6bp	11	10.8771929824561	0.427262847383947
chr2:223704427:GTATAATTAGAAA	13	Long Reads (vamos)	7-15bp	2	1.95774647887324	0.041046277665996
chr2:223717468:TTTAT	5	Long Reads (vamos)	4-6bp	6	5.96491228070175	0.104952647104487
chr2:223719940:TTTTGT	6	Long Reads (vamos)	4-6bp	7	7.38805970149254	0.509931545281113
chr2:223726641:GGGGA	5	Long Reads (vamos)	4-6bp	6	6.19852941176471	0.782516339869281
chr2:223733588:TTTTTATTTTTT	12	Long Reads (vamos)	7-15bp	2	1.96153846153846	0.0955937266616878
chr2:223737527:TCCTTTCTCTCTTTCTT	17	Long Reads (vamos)	16bp+	2	2.02857142857143	0.0472527472527473
chr2:223746945:AGGA	4	Long Reads (vamos)	4-6bp	45	43.3507462686567	34.8910896644597
chr2:223750556:TTTAT	5	Long Reads (vamos)	4-6bp	8	6.74074074074074	3.43228302929795
chr2:223756329:AAAGA	5	Long Reads (vamos)	4-6bp	9	9.24242424242424	2.20032384917881
chr2:223756386:AAGAAAGAAAGAAAAGA	17	Long Reads (vamos)	16bp+	15	14.7426470588235	5.27401960784314
chr2:223756992:TTTTTTTTTTTTTCTTGAGACGCAGTCTTGCTCTGTCACCCGCCTGGAGTGCACTGGTATGACCTTGGCTCACTGCAACCTCTGCCTCCTGGGTTCAAGCCATTCCCCTGCCTCAGCCCCCTGAGTAGCTGGGATTACAGGCACCTGCCACCATGCCCGGCTAA	164	Long Reads (vamos)	16bp+	3	3	0
chr2:223774365:AATA	4	Long Reads (vamos)	4-6bp	10	10.6850393700787	3.47144106986627
chr2:223778101:TTTG	4	Long Reads (vamos)	4-6bp	10	9.78102189781022	2.02522541863461
chr2:223788334:GGGCGTGGTGGCTCACGCCTGTAATCCCAGCACTCTGGGAGACCGAGGCGGGCACATCACCTGAGGTCAGGAATTCAAGACCAGTCTGGCCAACATGGTGACACCCTGACTCTACTAAAACTACAAAAATTAGCTGGGGCT	141	Long Reads (vamos)	16bp+	2	2	0
chr2:223793570:AGGAGGAAGAGCATCAGGAAGAATAGCTA	29	Long Reads (vamos)	16bp+	2	2.00952380952381	0.00952380952380952
chr2:223821138:TATC	4	Long Reads (vamos)	4-6bp	9	8.96491228070176	0.529731408166434
chr2:223822686:AAAAT	5	Long Reads (vamos)	4-6bp	8	8.23076923076923	0.290598290598291
chr2:223829836:AAAAAAAAAAC	11	Long Reads (vamos)	7-15bp	2	2.29133858267717	0.27159105111861
chr2:223832791:TTTTTTTTCTTTTTTC	16	Long Reads (vamos)	16bp+	2	2.00854700854701	0.180960801650457
chr2:223833241:ATAC	4	Long Reads (vamos)	4-6bp	12	12.0241935483871	1.92623918174666
chr2:223833882:TTTA	4	Long Reads (vamos)	4-6bp	11	11.0243902439024	1.48300679728109
chr2:223837620:GCTGCCTCCTCCCCGCGCCCTCCTCCCC	28	Long Reads (vamos)	16bp+	3	2.91228070175439	0.0807328054649899
chr2:223837728:CTCCTCCCTTCTCCTCCTC	19	Long Reads (vamos)	16bp+	2	2	0
chr2:223837929:GGAACTCCCTGCGCGG	16	Long Reads (vamos)	16bp+	2	1.97183098591549	0.0277665995975855
chr2:223838221:ATTT	4	Long Reads (vamos)	4-6bp	9	8.64406779661017	3.73547732869767
chr2:223853236:AAAAAGAAAAGAAAG	15	Long Reads (vamos)	7-15bp	3	3.03305785123967	0.165564738292011
chr2:223854057:TGTTTGTTTGTTTTTT	16	Long Reads (vamos)	16bp+	2	2	0.0238095238095238
chr2:223854694:AAGTTACCCTATATAG	16	Long Reads (vamos)	16bp+	2	1.96103896103896	0.0379357484620643
chr2:223858829:AAAAT	5	Long Reads (vamos)	4-6bp	9	8.69421487603306	0.380716253443526
chr2:223862361:TTTTA	5	Long Reads (vamos)	4-6bp	8	8.05343511450382	0.26635349383441
chr2:223864901:TCCTCCTCCTCCACTTCTTCCT	22	Long Reads (vamos)	16bp+	2	2.02127659574468	0.0210478151452757
chr2:223866411:TC	2	Long Reads (vamos)	2-3bp	62	61.536231884058	23.0096265735745
chr2:223867034:AAATGTAAA	9	Long Reads (vamos)	7-15bp	3	3.09259259259259	0.122187608168917
chr2:223867722:CAAAA	5	Long Reads (vamos)	4-6bp	6	6.02631578947368	0.132631578947368
chr2:22387341:ACATACATATATACACAT	18	Long Reads (vamos)	16bp+	5	4.94594594594595	0.124324324324324
chr2:223888586:TTTTTTTTTTTTTTTTTTTGAGACAGAGCCTTGCTTTGTTGCCCAGGCTGGAGTGCGTTGGCATGATCTCGGCTCACTGCAACCTCTGCCTCCCGGGTTCAAGCAATTCTCCTGCCTCAGTCTCCTGAGTAGCTGGGATTACAGGTGCCCACCACCACACCCAGCTATTTTTTTGTATTTTTAGTAGAGATGGGGTTTCACCATGTTGGTTAGGCTGGTCTCAAACTCCTGACCTCAAGTGATCTGCCCGCCTCAGCCTCCCAAAGTGCTGGGATTACAGGCGTGAGTCACCGTGCCTGGCCTAAATTCTCAACTC	316	Long Reads (vamos)	16bp+	2	2	0
chr2:223889223:TCATAGCAAGTGGT	14	Long Reads (vamos)	7-15bp	3	2.95	0.0481012658227848
chr2:22389003:ATAG	4	Long Reads (vamos)	4-6bp	12	11.8347107438017	0.705785123966942
chr2:223894750:CACACACAGA	10	Long Reads (vamos)	7-15bp	3	2.95121951219512	0.0716651610960554
chr2:223899752:AAAGAAAAAAAAAGG	15	Long Reads (vamos)	7-15bp	2	1.95061728395062	0.0475308641975309
chr2:223906955:TAT	3	Long Reads (vamos)	2-3bp	11	11.3571428571429	0.916344916344916
chr2:223912196:CAATATAAAGAATA	14	Long Reads (vamos)	7-15bp	2	2	0.0266666666666667
chr2:223912749:TATGGCATAAGTGAGCATATGTGAGGTGCAGATA	34	Long Reads (vamos)	16bp+	2	1.98648648648649	0.0135135135135135
chr2:223918170:ACATATATAGTATATA	16	Long Reads (vamos)	16bp+	2	2	0.0212765957446809
chr2:223932511:CTGAAACAGCAATATCT	17	Long Reads (vamos)	16bp+	2	2	0
chr2:223937313:TAAGATTAAAGTAACAAAATGCAAAATAAGTGGAAATGAAAATAATAATAGCTAACACTTGTATAGTGCTTTCTCTGTCCCAGTCTT	87	Long Reads (vamos)	16bp+	2	2	0
chr2:223940647:GCCTCGGCCTCCCAAAGTGCTGGAATTACAAGTGTGAGCCACTGCACCCAGCCAATTTTTGTATTTATAGTAGAGATGGGGTTTCACCATGTTGGCCAGGCTGTTCTTGAACTCCTAACCTCAGGTGATCTGCCT	135	Long Reads (vamos)	16bp+	4	4	0
chr2:223942223:TTTTTTTTTTTTTTGAGACGGAGTCTCGCTCTGTCGCCCAGGCCGGACTGCGGACTGCAGTGGCGCAATCTCGGCTCACTGCAAGCTCCGCTTCCCGGGTTCACGCCATTCTCCTGCCTCAGCCTCCCCAGTAGCTGGGACTACAGGCGCCCGCCACCGCGCCCGGCTAATTTTTTGTATTTTTAGTAGAGACGGGGTTTCACCTTGTTAGCCAGGATGGTCTCGATCTCCTGACCTCATGATCCACCCGCCTCGGCCTCCCAAAGTGCTGGGATTACAGGCGTGAGCCACCGCGCCCGGCCCAAAGGCTAACTTTT	317	Long Reads (vamos)	16bp+	2	2	0
chr2:223944436:AGATCCGGGCTAGAGGGGCGCGGTGGGACGGAGCTCCCGGGATGGACGGGCGCAGTGGGACAA	63	Long Reads (vamos)	16bp+	4	3.98019801980198	0.0196039603960396
chr2:223944842:TCCCGGGCTGGAGGGGCGCGGTGGGACAGGGGA	33	Long Reads (vamos)	16bp+	3	2.97297297297297	0.0266567937800815
chr2:223948946:TGTTTGTT	8	Long Reads (vamos)	7-15bp	9	8.78260869565217	2.27356394795303
chr2:223952653:AACCTAACTTGATATGT	17	Long Reads (vamos)	16bp+	2	1.9873417721519	0.0126582278481013
chr2:223955189:ATCAAGTCAAATTTTCC	17	Long Reads (vamos)	16bp+	2	2	0
chr2:223962438:TCCA	4	Long Reads (vamos)	4-6bp	9	8.8494623655914	0.346657316503039
chr2:223965417:ATTGAATCTGACTTAGTAAATGCAGTTGCCG	31	Long Reads (vamos)	16bp+	2	1.98701298701299	0.012987012987013
chr2:223966373:TTTTCCCAAGTTATATCACACATTAAAAATAAAAATAGTCATAATTCCTGATAATATTTTTACTAGTTTCAGGTTTTTGTAGGGAGATATTTAT	94	Long Reads (vamos)	16bp+	2	1.98888888888889	0.0111111111111111
chr2:223974716:AAACAAA	7	Long Reads (vamos)	7-15bp	5	4.66165413533835	0.452836637047163
chr2:223977898:AATTAAATGACAT	13	Long Reads (vamos)	7-15bp	2	1.98571428571429	0.0142857142857143
chr2:223982496:AATAAATAAACGAAGGCC	18	Long Reads (vamos)	16bp+	2	2	0
chr2:223993373:TTATTATACAG	11	Long Reads (vamos)	7-15bp	2	1.95833333333333	0.0404929577464789
chr2:223995608:TTTTTG	6	Long Reads (vamos)	4-6bp	5	4.78571428571429	0.314432989690722
chr2:224004989:ATATATATTATATATATGTAGTATTATATATTATATTATATAATATATAA	50	Long Reads (vamos)	16bp+	2.5	3.37037037037037	2.62789892696435
chr2:224014375:AAAAAAAGAAAAA	13	Long Reads (vamos)	7-15bp	2	1.94285714285714	0.0543956043956044
chr2:224014500:GGAAAGTCAGAG	12	Long Reads (vamos)	7-15bp	2	2	0
chr2:224015002:GGTGGGGGCCAGGGAGGGTGGTGCCGTGGCATCTGCTA	38	Long Reads (vamos)	16bp+	2	2	0
chr2:224015761:AAACGAAAAACTGAT	15	Long Reads (vamos)	7-15bp	2	2	0
chr2:224019555:CATGGCACCCCAGCCTCCAG	20	Long Reads (vamos)	16bp+	2	1.77011494252874	0.202352312215985
chr2:224021804:CATGAGGTTAGGAGATCGAGATCATCCTGGCTAACACGGTGAAACCCTGTCTCTACTAAAAATACAAAAAATTAGCTGGGCATGGTGGCGGGCGCCTGTAGTCCCAGCTACTTGGGAGGC	120	Long Reads (vamos)	16bp+	2	2	0
chr2:224029504:TCACCATATGTTTAAAATA	19	Long Reads (vamos)	16bp+	2	2	0
chr2:224031496:TCAGCCAATCATAGGACCTCACTCCTCTGCCCACAGCCATTGGTACAGCGAACAGCATGTGAC	63	Long Reads (vamos)	16bp+	3	3	0
chr2:224044058:TTCT	4	Long Reads (vamos)	4-6bp	41	41.1492537313433	13.7068791381439
chr2:224053390:AAAAAAAAG	9	Long Reads (vamos)	7-15bp	4	4.19685039370079	0.778402699662542
chr2:224063111:GCTTAAACATTAATTA	16	Long Reads (vamos)	16bp+	2	2	0
chr2:224065527:TGG	3	Long Reads (vamos)	2-3bp	13	12.4473684210526	1.48835584536563
chr2:224067468:AAATTAAAAGCCATTC	16	Long Reads (vamos)	16bp+	2	2	0
chr2:224083997:AAGAAAAGAAAA	12	Long Reads (vamos)	7-15bp	3	2.904	0.103612903225806
chr2:224086186:ATATTTTGTACAA	13	Long Reads (vamos)	7-15bp	3	3	0
chr2:224086606:AAATACCAAAATGCCATAACTTAGG	25	Long Reads (vamos)	16bp+	2	2	0
chr2:224088911:GCTGCTTTTTTAGCTACCTTATCAGCATAAGTGTTGTCCTAAGTGATGGGATCTGATGCCTTTTGATG	68	Long Reads (vamos)	16bp+	2	2	0
chr2:224092396:GAGAAGGGGTGGGAGGTGCTTGCCCCCCAGGAAAGTGGAAAAGTGCTAGAGACATAGA	58	Long Reads (vamos)	16bp+	4	4.37209302325581	0.40734011627907
chr2:224093334:TGAGCCAGGA	10	Long Reads (vamos)	7-15bp	3	2.98571428571429	0.0142857142857143
chr2:224099285:TTTTAT	6	Long Reads (vamos)	4-6bp	7	6.89473684210526	0.746411483253589
chr2:224120501:TCTA	4	Long Reads (vamos)	4-6bp	6	6.2621359223301	0.489434608794974
chr2:224120556:TAGA	4	Long Reads (vamos)	4-6bp	9	9.00787401574803	0.579302587176603
chr2:224129272:CCCTCCCACTTCCCCTG	17	Long Reads (vamos)	16bp+	2	2.02727272727273	0.0451209341117598
chr2:224137308:CCTT	4	Long Reads (vamos)	4-6bp	16	16.2611940298507	2.23953540567837
chr2:224148557:ATCAACAAAT	10	Long Reads (vamos)	7-15bp	3	2.81927710843373	0.149867763737878
chr2:224159302:ATTATGCACCATATATAAGT	20	Long Reads (vamos)	16bp+	2	2	0
chr2:224167731:ATAATAAAAGATGAAGTTTAAGG	23	Long Reads (vamos)	16bp+	2	2	0
chr2:224184190:CAACCACCTGAGCTGAAGTGA	21	Long Reads (vamos)	16bp+	2	1.98611111111111	0.0138888888888889
chr2:224184575:AATTAAATTGCTTCAGGACTAA	22	Long Reads (vamos)	16bp+	2	2	0
chr2:224196950:TCAAAAGCGTCAGATGAAT	19	Long Reads (vamos)	16bp+	2	2	0
chr2:224215951:AATGTCATCAGTTAAGGCAGGAACAGACTATTTTCACTTCTTTTGTG	47	Long Reads (vamos)	16bp+	2	1.98611111111111	0.0138888888888889
chr2:224216640:TTATTATTATTTTTTA	16	Long Reads (vamos)	16bp+	2	2	0
chr2:224226337:CCCCAACCCCTTATATCTCTGTGCCCCATCCCTTATTTCCATG	43	Long Reads (vamos)	16bp+	2	2	0
chr2:224226954:CTCCTCCCCAGGCTG	15	Long Reads (vamos)	7-15bp	2	2	0
chr2:224233363:AAAAGAAAAAAAAG	14	Long Reads (vamos)	7-15bp	2	1.95744680851064	0.0411805078929307
chr2:224236107:TTTAGTGTTCTTTGTTTACATT	22	Long Reads (vamos)	16bp+	2	2	0
chr2:224236672:TATACACACATGTGTATA	18	Long Reads (vamos)	16bp+	7	7.49612403100775	0.580062984496124
chr2:224237758:TTTAGTAA	8	Long Reads (vamos)	7-15bp	4	4.03614457831325	0.059653247134881
chr2:224248422:TTCATTCCCCAAGGACAAA	19	Long Reads (vamos)	16bp+	3	2.98684210526316	0.0131578947368421
chr2:224252900:TCCATGTTTCCAACTATG	18	Long Reads (vamos)	16bp+	2	2	0
chr2:224253648:TCTCTCTCTCTCTTTA	16	Long Reads (vamos)	16bp+	6	6.05839416058394	0.93774151996565
chr2:224253971:AGAGAGAC	8	Long Reads (vamos)	7-15bp	12	12.3602941176471	4.75070806100218
chr2:224281511:GATA	4	Long Reads (vamos)	4-6bp	23	22.9767441860465	3.31976744186047
chr2:224293196:AAAAC	5	Long Reads (vamos)	4-6bp	9	8.93798449612403	0.636749031007752
chr2:224297649:ACCCCAACCTCTTATATCTCTGTGCCCCAATCCCTTATTTCCAC	44	Long Reads (vamos)	16bp+	5	4.97674418604651	0.0229822161422709
chr2:224319006:GCTGTTGCAATGACAGAGTATGGTTG	26	Long Reads (vamos)	16bp+	2	1.98571428571429	0.0142857142857143
chr2:224319280:GGAGG	5	Long Reads (vamos)	4-6bp	13	12.6194029850746	1.24503422735944
chr2:224321907:GAAG	4	Long Reads (vamos)	4-6bp	6	6.93	5.68191919191919
chr2:224332573:GCTACATTATAATGAA	16	Long Reads (vamos)	16bp+	2	2	0
chr2:224353542:GCTACTTGAGA	11	Long Reads (vamos)	7-15bp	3	2.94339622641509	0.0729559748427673
chr2:224354119:GGTGGATCACCTGAGGTCAG	20	Long Reads (vamos)	16bp+	2	2	0
chr2:224355294:CTCCTCCTCCTCTTGTT	17	Long Reads (vamos)	16bp+	5	5.27350427350427	0.252136752136752
chr2:224362211:AGAA	4	Long Reads (vamos)	4-6bp	13	13.1052631578947	1.30701754385965
chr2:224362304:AAGA	4	Long Reads (vamos)	4-6bp	29	30.0522388059701	10.7265738974301
chr2:224364066:CCAAAGAATTGCACATC	17	Long Reads (vamos)	16bp+	2	1.95833333333333	0.0404929577464789
chr2:224374435:AAAT	4	Long Reads (vamos)	4-6bp	10	9.39130434782609	0.994660564454615
chr2:224385566:ATCTGTCCCTTAAGCTTC	18	Long Reads (vamos)	16bp+	2	2	0
chr2:224386003:CACCACACCATCGTCCTGCTTCAATGATGCCCTACTCTTCTTAAGATAAAATCTAAGCCCTTGGAT	66	Long Reads (vamos)	16bp+	2	2	0
chr2:224393076:GAGAAATGGGTCTACATT	18	Long Reads (vamos)	16bp+	2	2	0
chr2:224397024:TTCTCTCCTC	10	Long Reads (vamos)	7-15bp	4	3.88135593220339	0.208025496161089
chr2:224400506:TAAAAAATAAAAAAAT	16	Long Reads (vamos)	16bp+	2	1.96551724137931	0.0336808340016038
chr2:224409916:AAAAAATT	8	Long Reads (vamos)	7-15bp	4	4.08247422680412	0.118127147766323
chr2:224413976:AACA	4	Long Reads (vamos)	4-6bp	6	5.68888888888889	0.374032459425718
chr2:2244199:GGTCTTTGTTGCTCCC	16	Long Reads (vamos)	16bp+	2	1.98901098901099	0.010989010989011
chr2:224421268:ATATATATGTATATATGTATATATATGTGTGTGT	34	Long Reads (vamos)	16bp+	5	4.51908396946565	0.282325308279507
chr2:224428684:CACACACACACACACACACACAACACACACAGGCACATACACA	43	Long Reads (vamos)	16bp+	2	1.57009345794393	0.247399047786986
chr2:224431466:GAGGTCAAGGCAGATCACTT	20	Long Reads (vamos)	16bp+	2	2	0
chr2:224444962:TTTA	4	Long Reads (vamos)	4-6bp	11	10.2093023255814	4.69803779069767
chr2:224446343:AAAAAAAAAAGT	12	Long Reads (vamos)	7-15bp	3	2.91056910569106	0.164067706250833
chr2:224447289:TTTTTTTTTTCTTT	14	Long Reads (vamos)	7-15bp	4	3.82962962962963	0.605085682697623
chr2:224451727:TAAC	4	Long Reads (vamos)	4-6bp	9	8.82677165354331	1.31896012998375
chr2:224453529:TATT	4	Long Reads (vamos)	4-6bp	9	9.13829787234043	0.249485243651338
chr2:224456004:ATTTAATTTTATTATTATT	19	Long Reads (vamos)	16bp+	2	2	0
chr2:22446403:AATAA	5	Long Reads (vamos)	4-6bp	7	7.04761904761905	0.18040293040293
chr2:224469842:TACACACAC	9	Long Reads (vamos)	7-15bp	4	3.472	0.315741935483871
chr2:224480099:GGT	3	Long Reads (vamos)	2-3bp	7	7.23333333333333	2.75182072829132
chr2:224488243:CAGAACTGAAGGAGATAAGAGAAA	24	Long Reads (vamos)	16bp+	2	2	0
chr2:22450413:ATATATACATATACATATGTATATATGTATACGTATAC	38	Long Reads (vamos)	16bp+	3	3.26732673267327	0.937821782178218
chr2:224510290:TTTTTTTTTGT	11	Long Reads (vamos)	7-15bp	2	2.09090909090909	0.166666666666667
chr2:224519984:TGACCAAAATGTAG	14	Long Reads (vamos)	7-15bp	2	1.98571428571429	0.0142857142857143
chr2:224520417:ACTTCATTTGTAACATAA	18	Long Reads (vamos)	16bp+	2	2	0
chr2:224523:CCGGGGCTCAGCAGCCCTGTCCCCAGCACACACTCCCTACACAGATAACACTGACGGTTAGCTCCTAT	68	Long Reads (vamos)	16bp+	2	2	0
chr2:224528832:ACCTTTGCTGCAAA	14	Long Reads (vamos)	7-15bp	2	1.97872340425532	0.0210478151452757
chr2:224530241:AAAAC	5	Long Reads (vamos)	4-6bp	7	7.024	0.184903225806452
chr2:224534817:TAAAAA	6	Long Reads (vamos)	4-6bp	6	6.04166666666667	0.191526610644258
chr2:224535001:AAAT	4	Long Reads (vamos)	4-6bp	13	12.9453125	4.87100147637795
chr2:224540423:AGAAGAA	7	Long Reads (vamos)	7-15bp	7	7.35483870967742	0.442171518489378
chr2:224543541:TTTCAGATTTTTGATTT	17	Long Reads (vamos)	16bp+	3	2.64077669902913	0.232438606510565
chr2:224549864:CACACACACACACG	14	Long Reads (vamos)	7-15bp	2	1.92	0.0745945945945946
chr2:224553067:CTACCTTAGGAAACAAACATGTCAGAGGTC	30	Long Reads (vamos)	16bp+	2	2	0
chr2:224558864:TACTAAATATACAAAAAA	18	Long Reads (vamos)	16bp+	2	1.58407079646018	0.245101137800253
chr2:22456816:TTCTTTTTTT	10	Long Reads (vamos)	7-15bp	4	3.91666666666667	0.489185750636132
chr2:224573527:AAGCTTACGAAGG	13	Long Reads (vamos)	7-15bp	2	1.93150684931507	0.0646879756468798
chr2:224575984:ACATAGTATCTGTGAGGAAGGTATTA	26	Long Reads (vamos)	16bp+	2	2	0
chr2:224585162:GCG	3	Long Reads (vamos)	2-3bp	12	12.7443609022556	1.50991114149009
chr2:224589110:TGAGACAAGAAGCATA	16	Long Reads (vamos)	16bp+	2	1.98823529411765	0.0117647058823529
chr2:224590458:CAAAAA	6	Long Reads (vamos)	4-6bp	5	4.94017094017094	0.367079280872384
chr2:224591754:GGGAGCCATTGAT	13	Long Reads (vamos)	7-15bp	2	2.01428571428571	0.0142857142857143
chr2:224592740:TTTTTTGTTTG	11	Long Reads (vamos)	7-15bp	3	2.96	0.092972972972973
chr2:224597768:CCTTTTTCTTTTTTTTTTTTCTTGAGATGGAGTCTCGCTGTGTCGCTCAGGATGCAGTGCAGTGGTACAATCTTGGCTCACTGCAACCTCTGCCTCCCACATTGAACCGATTCTCCTGCCTCAGCCTCCCGAGTAGCTGGGATCACAGGTATGCACCACCACACCCAGCTAATTTTTGTATTTTTAGTAGAGATGGGGTTTCACCATGTTGGCCAGGCTGGTCTTGAACTCCTGACCTCAAGTGGTCTGCCCACCTTGGCCTCCCAAAGTGCTGGGATTACAGGCAT	287	Long Reads (vamos)	16bp+	2	2	0
chr2:224603258:AGCCAGATACAGAGTGCCGATTGGTGTATTTACAATCCCTG	41	Long Reads (vamos)	16bp+	5	4.92307692307692	0.0716952949962659
chr2:224606505:ATTAGTCATAATTTTCTGC	19	Long Reads (vamos)	16bp+	2	1.98913043478261	0.0108695652173913
chr2:224621789:CCTTGAATCCCTT	13	Long Reads (vamos)	7-15bp	2	1.98888888888889	0.0111111111111111
chr2:224625966:AATTTTTGTATATTTAGTAGAGACGGGGTTTCACCATGTTGACCAGCCTGGTCTTGAACTTCTGACTTCAGGTGATCCACCTGCCTTGGTCTCCCAAAGTGCTGGGATTACAGGCGTAAGCCACTGCGCCCGGTC	135	Long Reads (vamos)	16bp+	2	2	0
chr2:224626828:CCCCCACACACGGACACACACTCACACACACACACATACAC	41	Long Reads (vamos)	16bp+	3	3.17272727272727	0.16255212677231
chr2:224627346:TTGT	4	Long Reads (vamos)	4-6bp	7	7.26262626262626	0.583384869099155
chr2:224629643:GTTT	4	Long Reads (vamos)	4-6bp	12	11.7121212121212	1.53481378672218
chr2:224647238:TATTGAGATAAAATGCTGAATTTCG	25	Long Reads (vamos)	16bp+	2	2	0
chr2:224648119:TCTTTTTTTTTT	12	Long Reads (vamos)	7-15bp	2	2.03409090909091	0.309169278996865
chr2:224652421:TAAAATCAGTAAACAAGAGTTACAGCATCCGTGAAG	36	Long Reads (vamos)	16bp+	2	1.98571428571429	0.0142857142857143
chr2:224653369:ATGCACACACAC	12	Long Reads (vamos)	7-15bp	4	3.98260869565217	0.0698703279938978
chr2:224656229:TGTCTAGCTAAAGGATTGTAAATGCACCAATAAGCACTCTG	41	Long Reads (vamos)	16bp+	4	4	0
chr2:224656490:AAACGGACCAATAAGCTCTCTGCA	24	Long Reads (vamos)	16bp+	4	4	0
chr2:22465681:TGTATGTGTATATATACGCATATACACATACA	32	Long Reads (vamos)	16bp+	17	17.1307692307692	0.378115682766846
chr2:224658141:TTTCTGTGATATGAA	15	Long Reads (vamos)	7-15bp	2	1.98837209302326	0.0116279069767442
chr2:224669820:ATATAAATATATAAAAATATATTATTTAAAT	31	Long Reads (vamos)	16bp+	16	16.0859375	0.142162893700787
chr2:224680270:AATA	4	Long Reads (vamos)	4-6bp	6	5.95121951219512	0.170430593194821
chr2:224686337:TTTTCT	6	Long Reads (vamos)	4-6bp	6	6.0530303030303	1.22617395327319
chr2:224688101:ATATATATATATAT	14	Long Reads (vamos)	7-15bp	5	5.0241935483871	0.218922108575924
chr2:224688916:TATATATACACATATATAACATATATAATAT	31	Long Reads (vamos)	16bp+	3	3.04716981132075	0.883468104222821
chr2:224691304:ATTCACTCATTTATTTAACATGT	23	Long Reads (vamos)	16bp+	2	2	0
chr2:224692144:ATTATTATATATA	13	Long Reads (vamos)	7-15bp	4	4.08474576271186	0.0782268578878748
chr2:224695602:TAC	3	Long Reads (vamos)	2-3bp	38	38.2573529411765	4.51846405228758
chr2:224697073:AAAAAGAGAAAA	12	Long Reads (vamos)	7-15bp	3	3.54074074074074	0.503924820342731
chr2:224699456:CTAGAAAAAAACAACAG	17	Long Reads (vamos)	16bp+	2	2	0
chr2:224704589:CTTTTTTTTTTTTTTTCTTTT	21	Long Reads (vamos)	16bp+	2	2.11382113821138	0.183659869385579
chr2:224706189:TTTTTTTTTTTTTTTTTTTTGAGACAGAGTCTCGCTGTGTTGCCAGGCTGGAGTGCAATGGCGTGATCTCGGTTCACTGCAAACTGTGCCTCCCAGGTTCAAGCGATTCTCCTGCCTCAGCCTCCCAAGTAGCTGAGAATACAGGTGCCCACCACCACGCCTGGCTAATTTTTGTATTTTAGTAGAGATGGGGTTTCACCATGTTGGTCAGGCTGGTCTCGAACTCCTGACCTCAGGTTATCTGCCCACCTCAGCCTCCCAAAGTGCTGGGATTACAGGCATGAGCCAC	289	Long Reads (vamos)	16bp+	2	2	0
chr2:224707886:TTTCTTTCTCTCCTTCCTTCCTTCCT	26	Long Reads (vamos)	16bp+	2	2.125	0.110436893203884
chr2:224707954:CCTC	4	Long Reads (vamos)	4-6bp	21	22.0666666666667	9.25671641791045
chr2:224708242:AATATTTACAGAAATATTTTGGAA	24	Long Reads (vamos)	16bp+	2	2	0
chr2:224709045:TTTCTTTTGTCTTTTTTTTTTTTT	24	Long Reads (vamos)	16bp+	2	2.4375	0.302364864864865
chr2:224712841:CCTT	4	Long Reads (vamos)	4-6bp	11	10.8897637795276	0.765529308836395
chr2:224713980:CTTTT	5	Long Reads (vamos)	4-6bp	8	7.7906976744186	0.432412790697674
chr2:224719309:AAAAC	5	Long Reads (vamos)	4-6bp	6	6.16504854368932	0.354844850561584
chr2:224724809:CCCGCCTCGGCCTCCCAAAGTGCTGGGATTACAGGTGTGTGCCACCACACCTGGCTAATTTTTTGTATTTTTAGTAGAGACGGAGTTTCATCATGTTGGCCAGGCTGGTCTCGAACTCCTGACCTCAGGTAATCCA	136	Long Reads (vamos)	16bp+	2	1.99019607843137	0.00980392156862745
chr2:224727586:TTATTACTGCTTCCCTTTACTTGCTATTGTTAT	33	Long Reads (vamos)	16bp+	2	2	0
chr2:224732299:TTTTCTTCTTTTTT	14	Long Reads (vamos)	7-15bp	2	2.11811023622047	0.136732908386452
chr2:224749715:GTTTTTGTTTTTGTTT	16	Long Reads (vamos)	16bp+	2	2.13274336283186	0.134007585335019
chr2:224751355:ATT	3	Long Reads (vamos)	2-3bp	16	15.9444444444444	4.38888888888889
chr2:224753741:TGCTGATTGGTCCATTTTACAGAG	24	Long Reads (vamos)	16bp+	3	2.98989898989899	0.0101010101010101
chr2:224755645:AAAAC	5	Long Reads (vamos)	4-6bp	12	11.9777777777778	0.992039800995025
chr2:224756031:TATATATATATGTATGTGTGTGTA	24	Long Reads (vamos)	16bp+	6	6.15441176470588	0.324128540305011
chr2:224761555:TGTTTTTGTTCTTTTTTTTTT	21	Long Reads (vamos)	16bp+	2	2.23275862068966	0.197526236881559
chr2:224767515:CTATGTTTTTTTAAAGA	17	Long Reads (vamos)	16bp+	2	2	0
chr2:224791908:TTTCAACATCTAAAAATGT	19	Long Reads (vamos)	16bp+	2	2	0
chr2:224796046:ATT	3	Long Reads (vamos)	2-3bp	9	8.68367346938776	0.65148327372186
chr2:22479878:AAGTTTAAGAGTATTAGGAAATCAGA	26	Long Reads (vamos)	16bp+	2	2	0
chr2:22480645:GTCAGGACTCAAAGAATGA	19	Long Reads (vamos)	16bp+	2	2	0
chr2:224808555:GCAGGTATGGAGGGGA	16	Long Reads (vamos)	16bp+	2	2	0
chr2:224808997:AGAGAAAAGACACTGCCAAATTTTGAGCCTGAATTAT	37	Long Reads (vamos)	16bp+	4	4	0
chr2:224826739:TATC	4	Long Reads (vamos)	4-6bp	17	16.6370967741935	1.27373459218463
chr2:224830920:TTTA	4	Long Reads (vamos)	4-6bp	8	9.05042016806723	4.23472439823387
chr2:224833342:CTCCAGCCACAGTGTCCTCCCTGT	24	Long Reads (vamos)	16bp+	2	2	0.0253164556962025
chr2:224843849:TGAAATATTTCTCATTTTGATCACATTT	28	Long Reads (vamos)	16bp+	2	2	0
chr2:22485245:TAT	3	Long Reads (vamos)	2-3bp	12	11.7943925233645	0.617704108622818
chr2:224854840:AACC	4	Long Reads (vamos)	4-6bp	14	13.3613445378151	1.33442529554195
chr2:224865837:CTCTCTCTCTCTCTCTTACACACATACACACACA	34	Long Reads (vamos)	16bp+	3	2.79508196721311	0.164273133721718
chr2:224873509:AGCTGAGGCTGCAGTG	16	Long Reads (vamos)	16bp+	2	2	0
chr2:224877424:AATAGGTTCCTATTCTATTGG	21	Long Reads (vamos)	16bp+	4	4.19626168224299	1.00828777993299
chr2:224888565:TATGTGGTGTGAATATGTGTATGTATGTGTGTGAATATATGTGTGTATGTG	51	Long Reads (vamos)	16bp+	7	6.6875	0.263779527559055
chr2:224891065:GGAT	4	Long Reads (vamos)	4-6bp	14	14.017094017094	0.41349837901562
chr2:224891606:AACTCAGAAGATATGAGACAGAGAATACCAATGAAGTCAATAGCAA	46	Long Reads (vamos)	16bp+	2	2	0
chr2:224892397:AAAAG	5	Long Reads (vamos)	4-6bp	14	13.9097744360902	8.05240373661426
chr2:224904893:AGATAAATTTCATTCTAGTT	20	Long Reads (vamos)	16bp+	2	2	0
chr2:224906243:ACAGCTCTTTGTAATCATGCACCTGGACTATTAAAACAAATAGTCTCCTATCTGTTAGT	59	Long Reads (vamos)	16bp+	2	1.98611111111111	0.0138888888888889
chr2:224913718:TTTA	4	Long Reads (vamos)	4-6bp	7	7.26168224299065	0.421442426379827
chr2:224916124:GTGGCTCATGCCTGTAATCCCAGCACTTCAGGAAGCTGAGGTGGGTGGATCACTTGAGGTCAAGAGTTCGAGAGCAGCCTGGCCAACATGGCGAAACCCTGTCTCTACTAAAAATACAAAAATTAGCC	128	Long Reads (vamos)	16bp+	2	2	0
chr2:224918368:GTGTCTGTGCAATGAGTGTGTGGA	24	Long Reads (vamos)	16bp+	2	2	0
chr2:224918693:ATGTGCAATGAGTATGTGTGT	21	Long Reads (vamos)	16bp+	2	1.98809523809524	0.0119047619047619
chr2:224919301:GTGGTGTGAATGTGTGTGGTGTGTCTGGTATGTGAATGTGTGTGGAGTGTGTCTGCATGTGTATGTGTGTACATGTGTGAATGAATGTGATGTGTCAGTGTGTATGTGTGGTGTGAATGTGTGTGGTGAGTGT	133	Long Reads (vamos)	16bp+	3	2.48648648648649	0.288452088452088
chr2:224921938:AAAAT	5	Long Reads (vamos)	4-6bp	6	6.05645161290323	0.330120639916077
chr2:224930200:AAAG	4	Long Reads (vamos)	4-6bp	11	11.2962962962963	8.68767274737424
chr2:224941540:CAGGCCGGGCCTGGTGGCT	19	Long Reads (vamos)	16bp+	2	1.9873417721519	0.0126582278481013
chr2:224945312:TCTGACCAGTGGGGAGGAAGTGGTTAGGTCCAGGCTCTTATT	42	Long Reads (vamos)	16bp+	2	2	0
chr2:224952434:GAAATAAAGGTGAGAAGTC	19	Long Reads (vamos)	16bp+	2	2	0
chr2:224958322:AGCTCCGGGCACAAAAAGGGCACC	24	Long Reads (vamos)	16bp+	2	2	0
chr2:224961396:TC	2	Long Reads (vamos)	2-3bp	56	56.2518518518519	36.0256495301271
chr2:224964469:TTTCGTTTCTTTCTTTTTT	19	Long Reads (vamos)	16bp+	2	2.1875	0.153543307086614
chr2:224974791:TATATATAT	9	Long Reads (vamos)	7-15bp	7	10.0839694656489	22.4005871990605
chr2:22497860:TCACTCCCTGAGATGGCATCTGTCCCCTGCTCCTGTGAACCGGGAAGCAGAACTCCAACCTTCTTC	66	Long Reads (vamos)	16bp+	3	2.98630136986301	0.0136986301369863
chr2:224990583:GTAGTTGTTGTT	12	Long Reads (vamos)	7-15bp	3	2.91071428571429	0.082046332046332
chr2:224997190:CCTT	4	Long Reads (vamos)	4-6bp	15	14.9621212121212	0.876416840157298
chr2:224999212:TCTTTGTCTTTCTCTCTC	18	Long Reads (vamos)	16bp+	2	2.02857142857143	0.0664835164835165
chr2:224999447:TCCC	4	Long Reads (vamos)	4-6bp	17	16.5076923076923	1.75575432319618
chr2:225013116:CAGATTAATCAGTGAGT	17	Long Reads (vamos)	16bp+	2	2	0
chr2:225014081:TTGTTTTTTTTTTT	14	Long Reads (vamos)	7-15bp	2	2.04	0.393548387096774
chr2:225016512:ATATATCTATGTGCACATAGATAC	24	Long Reads (vamos)	16bp+	7	6.47368421052632	0.736044657097289
chr2:225017022:GCCTCTTATATTTTTAAGTGTTGTAAACTCAA	32	Long Reads (vamos)	16bp+	2	2	0
chr2:225018487:ATATATATATAATATATATGTAATATT	27	Long Reads (vamos)	16bp+	2	4.15447154471545	16.2300413168066
chr2:225018799:TATGTGTATATACATATGTATATCGTTATA	30	Long Reads (vamos)	16bp+	6	5.96694214876033	0.065564738292011
chr2:225022200:TACATCTACCATTTAAAATTGTGTGATCTTG	31	Long Reads (vamos)	16bp+	3	3	0
chr2:225024888:AAAAAGAAAAAAAA	14	Long Reads (vamos)	7-15bp	2	1.92592592592593	0.0692281066112842
chr2:225030146:AAAAAAAAAG	10	Long Reads (vamos)	7-15bp	3	3.28461538461538	0.329218843172332
chr2:225030819:TTATACAAT	9	Long Reads (vamos)	7-15bp	5	5.20560747663551	0.183741844471874
chr2:225035523:TATATATATATATATA	16	Long Reads (vamos)	16bp+	3	3.5	0.696581196581197
chr2:225035593:GAATCAGTGTTAATTGTGTGTTGTATTAGTCAGTGCGGGCTGCCATAATAAC	52	Long Reads (vamos)	16bp+	2	1.94444444444444	0.0530586766541823
chr2:225038077:CAAAAAACACAAACAAA	17	Long Reads (vamos)	16bp+	2	2.06593406593407	0.0622710622710623
chr2:225042805:GCCTGTCCAAGGCCGTC	17	Long Reads (vamos)	16bp+	2	2	0
chr2:225045171:CTGTTATTATTCCTACACTTGCAGATAACTCAGGAATTAAACAAACTTCCATGTCTTTTCATATATTTGATTCTCATATGAACC	84	Long Reads (vamos)	16bp+	2	2	0
chr2:225046143:CTCTTCTTCTTTCTTCCTTTCT	22	Long Reads (vamos)	16bp+	2	2.03896103896104	0.0379357484620643
chr2:225064701:CATCTTCAAATCTTTTTCTGCTC	23	Long Reads (vamos)	16bp+	2	2.01351351351351	0.0135135135135135
chr2:225068864:GAAAAAGTGACTTC	14	Long Reads (vamos)	7-15bp	2	1.93150684931507	0.0646879756468798
chr2:225074331:TGAA	4	Long Reads (vamos)	4-6bp	7	7.0752688172043	0.200794763908368
chr2:22507448:GGGAAGTTCTTGAA	14	Long Reads (vamos)	7-15bp	2	1.97183098591549	0.0277665995975855
chr2:225077267:TTA	3	Long Reads (vamos)	2-3bp	11	10.8759689922481	3.51574612403101
chr2:225079639:TTTTCTGTACACTCTGAGTAAAA	23	Long Reads (vamos)	16bp+	2	2	0
chr2:225085729:ATATATACACACACACACATAT	22	Long Reads (vamos)	16bp+	5	4.96946564885496	0.168291250733999
chr2:225087860:AAAAT	5	Long Reads (vamos)	4-6bp	12	12.4817518248175	2.50150279089738
chr2:2250931:TTTAAAATTAGAAAATG	17	Long Reads (vamos)	16bp+	2	2	0
chr2:22509557:GTCATATAGAAGCATAGCACATA	23	Long Reads (vamos)	16bp+	3	2.98571428571429	0.0142857142857143
chr2:225095788:TATC	4	Long Reads (vamos)	4-6bp	25	25	4.8125
chr2:225105932:TCAGGCATACATTGC	15	Long Reads (vamos)	7-15bp	2	2	0
chr2:225108348:AAAAAGAA	8	Long Reads (vamos)	7-15bp	5	4.56060606060606	1.16423779782558
chr2:225111449:AAAAAAAAAAGA	12	Long Reads (vamos)	7-15bp	3	3.01709401709402	0.154877689360448
chr2:225118520:ATATATGTATATAAAA	16	Long Reads (vamos)	16bp+	10	9.56756756756757	1.13857493857494
chr2:225123121:CTCC	4	Long Reads (vamos)	4-6bp	39	39.5507246376812	22.1178461863959
chr2:225123458:CTTTCTTTTCCT	12	Long Reads (vamos)	7-15bp	2	2.01149425287356	0.0347500668270516
chr2:225130919:ACACACACACATGC	14	Long Reads (vamos)	7-15bp	3	2.97115384615385	0.0282860343539955
chr2:225131801:AGTGGAGCTTGTCTGGGGGACAGGGGAACTAGCTGTCTGGAGTCTGTCCTGCAGGTGAGGAACATATCT	69	Long Reads (vamos)	16bp+	2	2	0
chr2:225137884:AAGAAGAGAAG	11	Long Reads (vamos)	7-15bp	4	4.37692307692308	0.329695885509839
chr2:225143037:AAAAC	5	Long Reads (vamos)	4-6bp	11	10.9846153846154	0.898986285032797
chr2:225152413:CAAAAA	6	Long Reads (vamos)	4-6bp	5	5	3.2755905511811
chr2:22515951:GTGGTTTGAATGTGTGTGCC	20	Long Reads (vamos)	16bp+	2	1.95774647887324	0.041046277665996
chr2:22517314:ATAA	4	Long Reads (vamos)	4-6bp	12	12.0406504065041	0.514727442356391
chr2:225181742:ATAATATAT	9	Long Reads (vamos)	7-15bp	13	12.5820895522388	10.4405790595893
chr2:225183220:AAAAC	5	Long Reads (vamos)	4-6bp	7	7.65811965811966	1.67521367521368
chr2:225186241:GAAAAGACAAGCTAAAAACTGGAAGAAAATGTTTGCAAACCACATATCTGAAAAAAACTAATAA	64	Long Reads (vamos)	16bp+	2	2	0
chr2:2251874:AGAAAGAAAGAAAAGAAAA	19	Long Reads (vamos)	16bp+	4	3.80246913580247	0.160493827160494
chr2:225190962:TATAAAATCA	10	Long Reads (vamos)	7-15bp	4	3.89690721649485	0.17676116838488
chr2:225204881:TTTC	4	Long Reads (vamos)	4-6bp	25	24.5777777777778	9.39502487562189
chr2:225205260:AACTTTCCAACTTCTATTA	19	Long Reads (vamos)	16bp+	2	1.97402597402597	0.0256322624743677
chr2:225210658:TAGCACCTGATCCACAACAT	20	Long Reads (vamos)	16bp+	2	1.98648648648649	0.0135135135135135
chr2:225211810:GTAATATAGTATAACAGTTTATAATATACACTATATAGTGTGCATACTATATTACTATATAGT	63	Long Reads (vamos)	16bp+	2	2	0
chr2:225221001:AATATTTAA	9	Long Reads (vamos)	7-15bp	3	3	0
chr2:225229087:AGCTAGATACAGAGTACCCACTGGTGCATTTACAATCCCTGAGGTAGACATAAGATTCTCCACGTCCCCACCAGA	75	Long Reads (vamos)	16bp+	3	3.05607476635514	0.0534297302063128
chr2:225231193:AGAT	4	Long Reads (vamos)	4-6bp	15	14.325	1.56575630252101
chr2:225238248:TGAAGAAACATACTT	15	Long Reads (vamos)	7-15bp	2	2	0
chr2:225239686:GGGGTTTATTAAGTGAAACATCTTCAGTTAGGAATTTCTAACATCTTGAGTTAGAGAATTTCTT	64	Long Reads (vamos)	16bp+	2	2	0
chr2:225248667:TCTT	4	Long Reads (vamos)	4-6bp	43	42.5401459854015	17.5002146844139
chr2:225249873:TCTC	4	Long Reads (vamos)	4-6bp	10	10.6315789473684	4.91626794258373
chr2:225282758:AGGA	4	Long Reads (vamos)	4-6bp	12	11.9166666666667	0.550254452926209
chr2:22528325:CTCTCTCAGTTTTCTGCTTT	20	Long Reads (vamos)	16bp+	2	1.97590361445783	0.0238025271818983
chr2:225286488:TGGAAACCCACAGCC	15	Long Reads (vamos)	7-15bp	2	1.98780487804878	0.0121951219512195
chr2:225289548:AATGATGAAAAAAGATGAAA	20	Long Reads (vamos)	16bp+	2	2	0
chr2:225294656:TGTAAACTTTACTT	14	Long Reads (vamos)	7-15bp	3	2.70967741935484	0.223970626803042
chr2:225300422:CTTTCTCACACATGTAG	17	Long Reads (vamos)	16bp+	2	1.95698924731183	0.0416082281439925
chr2:225308051:AGAAGATCTTTGGACTCATTCAAATCATCTTTCAGAGGTTGGATTGGGGGAGGAATGATGGGGCATACTATATAGGATAAATGGTTCAAAGTGAAAAGACACCCAGGAAAAAGACCACCTAGAATTTCATTTAAAACTAGA	141	Long Reads (vamos)	16bp+	3	3	0
chr2:225314338:GTGGCTCATACCTGTAATCCCAACACTTTGGGAGGCTGAGGTGGGCAGATCACTTGAGATCAGAAGTTTGAGAGCAGCCTGGCCAGAATGGTGAAACCCTGTCTCTACTAAAAATACAAAAAAATTAGCTGGGCGTGGTGGTGCATGCCTGTAGTCACAGCCACTCTGGAAGCTGAGGTGAGAGGATTGCTTCAACCTGGGAGGCGGAGGTTGCAGTGAGCCAAGATCGTGTCACTACACTCCAGTCTGGGTGACAGAGTGAGACTCTATCTTAAATAATAATAATAATAATGATAAGCCAGGTGCA	307	Long Reads (vamos)	16bp+	2	2	0
chr2:225320910:TATACATACATATATGTATATACATA	26	Long Reads (vamos)	16bp+	2	2.07	0.0657575757575758
chr2:225322012:ATC	3	Long Reads (vamos)	2-3bp	17	15.9596774193548	4.59185680566483
chr2:225326185:TTTA	4	Long Reads (vamos)	4-6bp	11	11.1746031746032	2.48126984126984
chr2:225332634:TAGTAAGTAGTAGTATATAATATATAGTACTG	32	Long Reads (vamos)	16bp+	5	5.13274336283186	0.116150442477876
chr2:225336925:TTCTGTTATCTATCTATCT	19	Long Reads (vamos)	16bp+	2	1.98666666666667	0.0133333333333333
chr2:225342771:TATGTGAGAGTGTGCATTT	19	Long Reads (vamos)	16bp+	2	1.98648648648649	0.0135135135135135
chr2:225346365:TTTATCAGAGATAAA	15	Long Reads (vamos)	7-15bp	3	3.1340206185567	0.138101374570447
chr2:225352236:AAAACAA	7	Long Reads (vamos)	7-15bp	4	3.66666666666667	0.551515151515152
chr2:225353095:AAAACAA	7	Long Reads (vamos)	7-15bp	4	4.23484848484848	0.349005320379366
chr2:2253644:CAGGAAGCGGGGCAGGAGGGCAAGTCGGAAA	31	Long Reads (vamos)	16bp+	6	5.98	0.0197979797979798
chr2:225365305:TTCCTTTAATTAACAAA	17	Long Reads (vamos)	16bp+	2	2	0
chr2:225365802:ATATATATATATAC	14	Long Reads (vamos)	7-15bp	4	3.808	0.527354838709677
chr2:225368502:TTCAATATGTAGC	13	Long Reads (vamos)	7-15bp	2	2	0
chr2:225368772:TATTGTTTTCCCTTATTTCCTCTC	24	Long Reads (vamos)	16bp+	2	2	0
chr2:225386091:AACAATAAAAAACAATAC	18	Long Reads (vamos)	16bp+	2	2.01010101010101	0.0101010101010101
chr2:225390011:TTTACTCCTTAA	12	Long Reads (vamos)	7-15bp	2	2	0
chr2:225395453:TCTCTCTTC	9	Long Reads (vamos)	7-15bp	6	5.90769230769231	0.22397137745975
chr2:225403216:AACTCAAATCTTAAT	15	Long Reads (vamos)	7-15bp	2	2	0
chr2:225405144:ATGAACTCAATTAAAAGGG	19	Long Reads (vamos)	16bp+	2	2	0
chr2:225411927:TAAATAAATAATTTACAAATAATATTATATTAT	33	Long Reads (vamos)	16bp+	2	2	0
chr2:225419707:TATTATTATTACTGT	15	Long Reads (vamos)	7-15bp	2	1.98717948717949	0.0128205128205128
chr2:225420590:TTTTCTTTTTCTTTTC	16	Long Reads (vamos)	16bp+	2	1.95698924731183	0.0633473585787751
chr2:225440928:AAGGAGCCTTGGTG	14	Long Reads (vamos)	7-15bp	3	2.98666666666667	0.0133333333333333
chr2:225445649:TTAAAAATGTAAAGC	15	Long Reads (vamos)	7-15bp	2	2.02325581395349	0.0229822161422709
chr2:225454329:CAAAAAACAAAA	12	Long Reads (vamos)	7-15bp	3	2.69166666666667	0.215056022408964
chr2:225459620:TATT	4	Long Reads (vamos)	4-6bp	9	9.01960784313725	0.474859250630945
chr2:225459757:CTCAGCCTCCCAAGTAGCTGGGACTACAG	29	Long Reads (vamos)	16bp+	2	1.98630136986301	0.0136986301369863
chr2:225461293:CTGAAATTGTCACCCAGC	18	Long Reads (vamos)	16bp+	2	1.97222222222222	0.0273865414710485
chr2:225470908:CTTCCCACCTGGGAGA	16	Long Reads (vamos)	16bp+	2	1.97674418604651	0.0229822161422709
chr2:225477698:ATACATACACAC	12	Long Reads (vamos)	7-15bp	2	1.97260273972603	0.0547945205479452
chr2:225477737:CACATAGATACACACG	16	Long Reads (vamos)	16bp+	2	1.96153846153846	0.0374625374625375
chr2:225484827:ATCAGCATCATCTAGAAATG	20	Long Reads (vamos)	16bp+	3	3	0
chr2:225488641:GGATTTTAGGCATGAGCCACCACATCCAGCCTTTGATA	38	Long Reads (vamos)	16bp+	2	2	0
chr2:225516007:AATACCTCAG	10	Long Reads (vamos)	7-15bp	3	2.98795180722892	0.0364384366735234
chr2:225518108:CACACACAAA	10	Long Reads (vamos)	7-15bp	5	4.90909090909091	0.166666666666667
chr2:225518521:TATATATATATATATAAATAAATTAGCT	28	Long Reads (vamos)	16bp+	4	3.93700787401575	0.0912385951756031
chr2:225519245:TTTTATT	7	Long Reads (vamos)	7-15bp	4	3.97345132743363	0.079646017699115
chr2:225529297:TTTGTTT	7	Long Reads (vamos)	7-15bp	6	5.75	0.31496062992126
chr2:225536763:TTTCTTTCTTT	11	Long Reads (vamos)	7-15bp	3	2.86046511627907	0.192065663474692
chr2:225538753:TTTC	4	Long Reads (vamos)	4-6bp	20	18.9264705882353	25.5797385620915
chr2:225549985:AAAAAATA	8	Long Reads (vamos)	7-15bp	3	3.01111111111111	0.0785268414481898
chr2:225557416:TGTATGTATGTT	12	Long Reads (vamos)	7-15bp	3	2.98809523809524	0.0119047619047619
chr2:2255576:ATTTTCAAAATATTTGAATA	20	Long Reads (vamos)	16bp+	2	2	0
chr2:225577702:CCATGATTTACCTCAAAGAA	20	Long Reads (vamos)	16bp+	3	3	0
chr2:225592053:AAAAAGATATGGGTACTCACCTCAATGCCTCTAAGCATAACTTAAGGGTGTATGTGCAGGTTTCTTTG	68	Long Reads (vamos)	16bp+	2	2	0
chr2:225600642:CAGTTTCACAACCAT	15	Long Reads (vamos)	7-15bp	2	2	0
chr2:225601334:GGTCTCGATCTCTTGACCT	19	Long Reads (vamos)	16bp+	2	2	0
chr2:225605659:TAAA	4	Long Reads (vamos)	4-6bp	6	5.94871794871795	0.127206127206127
chr2:225608700:TCTCTACCACACAGTGACTT	20	Long Reads (vamos)	16bp+	2	1.98571428571429	0.0142857142857143
chr2:225612796:GACATCACACCCAATGTGTGTGAT	24	Long Reads (vamos)	16bp+	4	2.79279279279279	1.96576576576577
chr2:225620367:CACACGCACGCACGCACACACACG	24	Long Reads (vamos)	16bp+	6	5.73484848484848	0.684883182974786
chr2:225622497:TTTC	4	Long Reads (vamos)	4-6bp	22	22.3185185185185	12.3231619679381
chr2:225631798:TGTTT	5	Long Reads (vamos)	4-6bp	7	7.01980198019802	0.25960396039604
chr2:225638058:CTAGATATTAGAGAGAATTTTAAATAGACT	30	Long Reads (vamos)	16bp+	4	4.25490196078431	0.29081731702582
chr2:225638207:AGAGAGAGAGAGAC	14	Long Reads (vamos)	7-15bp	3	2.51456310679612	0.271844660194175
chr2:225647951:ATATATGTGTGTGCATAC	18	Long Reads (vamos)	16bp+	2	2.01428571428571	0.0142857142857143
chr2:225652178:ATTGACTGGCCAGA	14	Long Reads (vamos)	7-15bp	3	2.97297297297297	0.0265356265356265
chr2:225652974:AAATGTTAAATGCCTTTATAACT	23	Long Reads (vamos)	16bp+	2	2	0
chr2:225654019:AAAAAAAAAAAAAAG	15	Long Reads (vamos)	7-15bp	2	2.06493506493507	0.114149008885851
chr2:225654684:AAAAAATAAAATAAAAC	17	Long Reads (vamos)	16bp+	2	2	0
chr2:225658399:ATTATGCTACAAAGAA	16	Long Reads (vamos)	16bp+	3	3.07142857142857	0.0671256454388985
chr2:225659559:ATTAACCACTCAAAAACCTGAG	22	Long Reads (vamos)	16bp+	4	3.97560975609756	0.0240891297801867
chr2:225704970:ACTTCTCAAACTTGAATGT	19	Long Reads (vamos)	16bp+	2	1.98571428571429	0.0142857142857143
chr2:225719884:GTCCCAAGAAATATTTGTGTAGATTTACTATCTATATCTTGTAT	44	Long Reads (vamos)	16bp+	2	2.02666666666667	0.0263063063063063
chr2:225722761:CCAGCTTTGCTTT	13	Long Reads (vamos)	7-15bp	2	1.97142857142857	0.0281573498964803
chr2:225736818:CTCCTTTGACCTTTAAAGTTTTAA	24	Long Reads (vamos)	16bp+	2	2	0
chr2:225738159:GTGTGTGTGATGGTGAGCACGT	22	Long Reads (vamos)	16bp+	3	2.92783505154639	0.0884879725085911
chr2:225744641:TTCTGAATGCACCAATGGACACTCTGTATCCAGCT	35	Long Reads (vamos)	16bp+	5	4.97590361445783	0.0238025271818983
chr2:225753759:ATTATACAAATTATAAAATATATAATT	27	Long Reads (vamos)	16bp+	4	3.89010989010989	0.0989010989010989
chr2:225754922:CATATATATTTGTTA	15	Long Reads (vamos)	7-15bp	2	2.33928571428571	0.226190476190476
chr2:225754965:ATTTGTTATATATATGTTTATATACAC	27	Long Reads (vamos)	16bp+	2	2.01333333333333	0.0133333333333333
chr2:225761052:ATATATACAACATAAATAT	19	Long Reads (vamos)	16bp+	2	1.97297297297297	0.0266567937800815
chr2:225762138:TTTATTATACTTTAAGTTTT	20	Long Reads (vamos)	16bp+	2	1.98630136986301	0.0136986301369863
chr2:225771180:TGCTAGACGCTGCTTCGTATGACCTGTATGT	31	Long Reads (vamos)	16bp+	2	2	0
chr2:225776118:AGAAGAACATATCAAGGCACAAAGGATTATTTTTAAGCCTTAGATCTCAAGGAGTTTGCCTTGTCATTTGGACTTGCTTGG	81	Long Reads (vamos)	16bp+	2	2	0
chr2:225776455:TAGATGATATT	11	Long Reads (vamos)	7-15bp	2	2	0.0285714285714286
chr2:225789306:TATACATTTATATACACACACATACA	26	Long Reads (vamos)	16bp+	2	2.22549019607843	0.176373519704912
chr2:225794060:TTCC	4	Long Reads (vamos)	4-6bp	17	16.8560606060606	6.71958130927597
chr2:225803894:TATC	4	Long Reads (vamos)	4-6bp	18	18.1627906976744	1.10610465116279
chr2:225806227:TAAAATTGAGATTGTA	16	Long Reads (vamos)	16bp+	2	2	0
chr2:225808924:TTTGAGTAGCAC	12	Long Reads (vamos)	7-15bp	2	2	0
chr2:225817113:GCACATGTACATACACA	17	Long Reads (vamos)	16bp+	4	3.95744680851064	0.320750400366049
chr2:225822252:TTACTAGTATTAATGCCATTAAA	23	Long Reads (vamos)	16bp+	3	2.64150943396226	0.232165318957772
chr2:225830732:ACA	3	Long Reads (vamos)	2-3bp	18	18.0232558139535	0.866642441860465
chr2:225838505:TGCTTTGGATGGGAATTCAGCCACCTCCCCTTTGCTAGCTTTGGAAATAAGGTCACCTTCTTTCTACCATACCTCACTCTTG	82	Long Reads (vamos)	16bp+	2	2	0
chr2:225844509:TTTTTAATTTTAATTT	16	Long Reads (vamos)	16bp+	2	2.04545454545455	0.0438871473354232
chr2:225850708:TGTGCATGCATG	12	Long Reads (vamos)	7-15bp	4	3.78688524590164	0.2186695569706
chr2:225853379:ATTTGATTTTTT	12	Long Reads (vamos)	7-15bp	2	2	0
chr2:225854232:AATTATTTGGTA	12	Long Reads (vamos)	7-15bp	2	2	0
chr2:225855132:TTTTTATTTTCTTTTAG	17	Long Reads (vamos)	16bp+	2	2	0
chr2:225862079:TTATTCAAGATG	12	Long Reads (vamos)	7-15bp	4	3.77319587628866	0.177190721649485
chr2:225862898:AATATAAATATAGA	14	Long Reads (vamos)	7-15bp	2	2.04878048780488	0.046973803071364
chr2:225864316:AATA	4	Long Reads (vamos)	4-6bp	7	7.02247191011236	0.13585291113381
chr2:22586688:ACACACACCTAC	12	Long Reads (vamos)	7-15bp	3	2.62222222222222	0.260174781523096
chr2:225870534:TTTATTTTATTTT	13	Long Reads (vamos)	7-15bp	2	2	0
chr2:225871964:AAAATGTATTAATGAT	16	Long Reads (vamos)	16bp+	2	2	0
chr2:225878765:TTCC	4	Long Reads (vamos)	4-6bp	27	27.1969696969697	3.79296784640296
chr2:22589137:TAGCCTCCTGAGTAGCTGGGATTACAGGC	29	Long Reads (vamos)	16bp+	2	1.625	0.237068965517241
chr2:225914462:TTTTGTTTGTTTGTT	15	Long Reads (vamos)	7-15bp	2	2.03157894736842	0.0309070548712206
chr2:225918351:GCTTCTCCATAAAGT	15	Long Reads (vamos)	7-15bp	3	2.98666666666667	0.0133333333333333
chr2:225919993:CAAAAAAAAATTAAAG	16	Long Reads (vamos)	16bp+	2	2.01351351351351	0.0409107737874861
chr2:225937092:AAAC	4	Long Reads (vamos)	4-6bp	9	8.74380165289256	1.02548209366391
chr2:225942310:GGAA	4	Long Reads (vamos)	4-6bp	8	8.12280701754386	0.462661077472442
chr2:225942369:AGAG	4	Long Reads (vamos)	4-6bp	37	36.25	42.2041984732824
chr2:225942468:GGAAAGAA	8	Long Reads (vamos)	7-15bp	11	11.175572519084	1.4381679389313
chr2:225944555:TATCAGATATCAAA	14	Long Reads (vamos)	7-15bp	2	2	0
chr2:22594830:GACCCAGAAATACCATTT	18	Long Reads (vamos)	16bp+	2	1.97260273972603	0.0270167427701674
chr2:225951599:CAATACAATGGA	12	Long Reads (vamos)	7-15bp	2	2	0
chr2:22596194:CCAGGACTGAAA	12	Long Reads (vamos)	7-15bp	2	2	0
chr2:225964045:TTATAATATATATAT	15	Long Reads (vamos)	7-15bp	3	2.96551724137931	0.0569366479550922
chr2:225968861:AATATATACTAGAAA	15	Long Reads (vamos)	7-15bp	2	2	0
chr2:225971093:AAAAT	5	Long Reads (vamos)	4-6bp	9	10.2734375	3.66480068897638
chr2:225980592:GTTTCATCTTCTGGTTTTTGTTTCAGTGGTAGTCG	35	Long Reads (vamos)	16bp+	2	2.01869158878505	0.0185152530417916
chr2:225987058:ATATATAATATATTTAATATATAATATATATTTG	34	Long Reads (vamos)	16bp+	41	42.3157894736842	49.4298245614035
chr2:225989670:AAAGAAAAAAAAAGAGAGAAAGAAAGAGAGAG	32	Long Reads (vamos)	16bp+	2	2.00980392156863	0.00980392156862745
chr2:225994670:AAAT	4	Long Reads (vamos)	4-6bp	12	12.4418604651163	0.920421511627907
chr2:226004063:TTGGTATCATCTTTTCA	17	Long Reads (vamos)	16bp+	2	1.97590361445783	0.0238025271818983
chr2:226005521:TGCAGGGAGCAGAAACT	17	Long Reads (vamos)	16bp+	2	2.15094339622642	0.148427672955975
chr2:226015360:CAAAAAA	7	Long Reads (vamos)	7-15bp	6	5.8130081300813	0.317206450753032
chr2:226019636:AGGAAACTTACAATCATGGTGGAA	24	Long Reads (vamos)	16bp+	2	2	0
chr2:22602027:TGTACATGATGTATGTG	17	Long Reads (vamos)	16bp+	2	1.97619047619048	0.0235226620768789
chr2:226020746:TTATTAATCC	10	Long Reads (vamos)	7-15bp	2	2.05479452054795	0.0525114155251142
chr2:226033660:CATCAGTTGACGAA	14	Long Reads (vamos)	7-15bp	2	2	0
chr2:226035584:TTTTATTGAGCTTCA	15	Long Reads (vamos)	7-15bp	2	2	0
chr2:226040232:TCCTCTCCCCTAAGAGCTTGCTCTCCTGTATCTGTCTCTCTCCATCTTTACAACTCACAGCCA	63	Long Reads (vamos)	16bp+	2	2	0
chr2:226054092:ATTATTTTTAGCATTTCA	18	Long Reads (vamos)	16bp+	2	2.01351351351351	0.0135135135135135
chr2:226066880:ACTCCATCTTAAGAAAAG	18	Long Reads (vamos)	16bp+	3	2.79310344827586	0.165998396150762
chr2:226067880:TTAT	4	Long Reads (vamos)	4-6bp	7	7.56862745098039	0.920986216268686
chr2:226072360:ATATAAATATTTAATAATATATAC	24	Long Reads (vamos)	16bp+	3	2.88505747126437	0.102913659449345
chr2:226072447:TATATATATTTATATATAA	19	Long Reads (vamos)	16bp+	4	3.55238095238095	0.2496336996337
chr2:226082027:ATACATATATATACACAT	18	Long Reads (vamos)	16bp+	5	5.05825242718447	0.0946126023224824
chr2:226101660:ATATATATATATTAATGTGT	20	Long Reads (vamos)	16bp+	4	4	0.032520325203252
chr2:226102804:TTAT	4	Long Reads (vamos)	4-6bp	6	5.81443298969072	0.486039518900344
chr2:226103316:ACATATACCTACAATAAAACATGAAGCCACAAAAAAGAAGGAAATCCTGCCATTTGCGATATGGATGAACTTGGTGGAGATTATACTAAATGAAATAAGCCAGACACAGAAGGATGAATACTACATGATACATTTA	136	Long Reads (vamos)	16bp+	2	2	0
chr2:226104022:TTTTG	5	Long Reads (vamos)	4-6bp	10	9.77692307692308	2.50023852116875
chr2:2261127:TGTG	4	Long Reads (vamos)	4-6bp	12	11.2241379310345	2.54062968515742
chr2:226113927:TTTGTGACTTACAGCTCATAA	21	Long Reads (vamos)	16bp+	2	2	0
chr2:226113995:TATATATT	8	Long Reads (vamos)	7-15bp	11	12.6717557251908	13.8068115091016
chr2:226126273:TTTTA	5	Long Reads (vamos)	4-6bp	12	11.3488372093023	2.46329941860465
chr2:226134581:AAAAGAAAAGAAAAACAAACAAACAA	26	Long Reads (vamos)	16bp+	2	2.13793103448276	0.119940029985007
chr2:226143806:ATATATACAT	10	Long Reads (vamos)	7-15bp	9	9.07518796992481	2.72157666894509
chr2:226149414:TTTCATTTTCTACCTC	16	Long Reads (vamos)	16bp+	2	1.98809523809524	0.0119047619047619
chr2:226150861:AGATTTTATTTTAAATTA	18	Long Reads (vamos)	16bp+	2	1.98648648648649	0.0135135135135135
chr2:226151981:CAATATTTTAAATATAATATTTATAC	26	Long Reads (vamos)	16bp+	3	2.59803921568627	0.242768394486507
chr2:226154305:TTTATTGTTACTT	13	Long Reads (vamos)	7-15bp	3	2.81443298969072	0.15270618556701
chr2:226159112:AAAACAGCATGGTACTAATACA	22	Long Reads (vamos)	16bp+	2	2	0
chr2:226162848:TTGT	4	Long Reads (vamos)	4-6bp	6	6.07777777777778	0.319725343320849
chr2:226164956:ATAG	4	Long Reads (vamos)	4-6bp	17	16.8307692307692	3.38199165175909
chr2:226165872:AAAAAAAAAAAAAAAG	16	Long Reads (vamos)	16bp+	3	3.04580152671756	0.428655314151497
chr2:22617300:ATACACACATACACACAAAATACAAATACATATATGAACAACATATATA	49	Long Reads (vamos)	16bp+	2	2.36448598130841	0.233821195556339
chr2:22617552:AGAAAGAAAATATTTTCCTAA	21	Long Reads (vamos)	16bp+	2	2	0
chr2:226176064:AAAAAAAAAAAAAAAA	16	Long Reads (vamos)	16bp+	2	2.35779816513761	0.23190621814475
chr2:226182105:CCCTCCTCCCTCCCTTCCTTCCTTCTTT	28	Long Reads (vamos)	16bp+	5	5.18032786885246	0.18208914781195
chr2:226187041:AAAAAAG	7	Long Reads (vamos)	7-15bp	5	5.03968253968254	1.2544126984127
chr2:226196638:ATAG	4	Long Reads (vamos)	4-6bp	11	11.1222222222222	0.760174781523096
chr2:22620505:GATGGAGAGAGAAACTATATGA	22	Long Reads (vamos)	16bp+	2	2	0
chr2:226221325:AATAAGTTAGCAAGACTGATCT	22	Long Reads (vamos)	16bp+	2	2	0
chr2:226221942:AAAACTGGGGTTGTACTTTTTA	22	Long Reads (vamos)	16bp+	2	1.9746835443038	0.0249918857513794
chr2:226228262:TTG	3	Long Reads (vamos)	2-3bp	14	14.3739837398374	2.53112088497934
chr2:22622991:TTAAACCTGACTCA	14	Long Reads (vamos)	7-15bp	3	3	0
chr2:226236225:TGGCATAATAAAAGTAAAAATATGCTAGCCA	31	Long Reads (vamos)	16bp+	2	1.98571428571429	0.0142857142857143
chr2:226237877:TACACTTAGA	10	Long Reads (vamos)	7-15bp	2	2.05479452054795	0.0802891933028919
chr2:226242322:TTTCTCTCTC	10	Long Reads (vamos)	7-15bp	6	5.624	0.301032258064516
chr2:226249986:AGAA	4	Long Reads (vamos)	4-6bp	33	32.8296296296296	10.4110558319514
chr2:226254359:TCAGCAAAGTC	11	Long Reads (vamos)	7-15bp	2	2.01428571428571	0.0142857142857143
chr2:226258922:TTG	3	Long Reads (vamos)	2-3bp	11	11.0413223140496	1.3232782369146
chr2:226267571:TGGCCACGGAACTTTCCTC	19	Long Reads (vamos)	16bp+	2	1.9746835443038	0.0249918857513794
chr2:226274336:AAGCTCTGAGT	11	Long Reads (vamos)	7-15bp	2	2	0
chr2:22627944:TGAGTGAATAAGTGAG	16	Long Reads (vamos)	16bp+	2	1.98717948717949	0.0128205128205128
chr2:226282658:TGTCAATTCCACACTAGAA	19	Long Reads (vamos)	16bp+	2	2	0
chr2:226285184:TATGAATTAT	10	Long Reads (vamos)	7-15bp	5	4.98947368421053	0.0956326987681971
chr2:226291635:TAAACCCTTATTAGTAGTTCTGCTTTTTGCCCTTTG	36	Long Reads (vamos)	16bp+	3	3	0
chr2:226299637:TTG	3	Long Reads (vamos)	2-3bp	9	9.37383177570093	1.17968612237701
chr2:226303817:ACAGAAAGAACAAA	14	Long Reads (vamos)	7-15bp	2	2	0
chr2:226313484:ATTC	4	Long Reads (vamos)	4-6bp	7	7.07692307692308	0.14985014985015
chr2:226318010:GAAGG	5	Long Reads (vamos)	4-6bp	14	13.9699248120301	3.93848257006152
chr2:226324519:TTTTAAAAATTGTTATT	17	Long Reads (vamos)	16bp+	2	1.98863636363636	0.0113636363636364
chr2:226324864:TAGCATATATAGACCCA	17	Long Reads (vamos)	16bp+	2	2	0
chr2:226325323:ACACACACACACACTC	16	Long Reads (vamos)	16bp+	4	3.64754098360656	0.230117870207289
chr2:226326407:TTTG	4	Long Reads (vamos)	4-6bp	7	7.08536585365854	0.202499247214694
chr2:226326946:AATTACAATAGCAATAGAAAAATTATA	27	Long Reads (vamos)	16bp+	3	3	0
chr2:226330108:ATAAC	5	Long Reads (vamos)	4-6bp	34	34.1094890510949	2.05410047230571
chr2:226331404:AATCACTAGTTCTGAATAGTCATCA	25	Long Reads (vamos)	16bp+	2	2	0
chr2:226354854:GGTT	4	Long Reads (vamos)	4-6bp	11	11.5806451612903	1.69263047469184
chr2:226355710:AAAGAAGGAAGGAAAGA	17	Long Reads (vamos)	16bp+	4	3.83064516129032	0.174337791765014
chr2:226363839:AGGAAGGGAGGG	12	Long Reads (vamos)	7-15bp	47	46.0144927536232	28.6275256532318
chr2:226367959:ATACACACACATATGTATATATGTAC	26	Long Reads (vamos)	16bp+	3	2.9468085106383	0.0509036833676504
chr2:226368080:TATATATATGTATATATG	18	Long Reads (vamos)	16bp+	5	4.45689655172414	0.493778110944528
chr2:226374017:AACTGAAAGCAGA	13	Long Reads (vamos)	7-15bp	2	1.98823529411765	0.0117647058823529
chr2:226380159:TTTA	4	Long Reads (vamos)	4-6bp	6	6.05952380952381	0.177137119908204
chr2:226381071:TATATATACACACACATA	18	Long Reads (vamos)	16bp+	2	2.05357142857143	0.0511583011583012
chr2:226381117:ATAG	4	Long Reads (vamos)	4-6bp	14	14.0314960629921	2.68153980752406
chr2:226391527:ACCATGATCCTTAAATAAAGGAAAT	25	Long Reads (vamos)	16bp+	2	1.98648648648649	0.0135135135135135
chr2:226405694:ATGATTCCCAAG	12	Long Reads (vamos)	7-15bp	2	2	0
chr2:226415630:TACAAAAA	8	Long Reads (vamos)	7-15bp	10	9.75187969924812	0.248575985418091
chr2:226424053:GAGAAAGAAAGAGA	14	Long Reads (vamos)	7-15bp	2	1.99082568807339	0.0647298674821611
chr2:226424723:GAGAGAGAGAGATT	14	Long Reads (vamos)	7-15bp	5	5.01515151515152	1.29747860282211
chr2:226432363:AAAT	4	Long Reads (vamos)	4-6bp	13	12.2595419847328	9.02442748091603
chr2:226452448:AGGAGAAAAGAAGGCAGAGGGG	22	Long Reads (vamos)	16bp+	4	4.08547008547009	0.130562923666372
chr2:226453258:TATGTGTATATATACACATACTTA	24	Long Reads (vamos)	16bp+	30.5	29.9855072463768	45.0070876970274
chr2:226469238:GTGGCATGACAGAAA	15	Long Reads (vamos)	7-15bp	2	1.97619047619048	0.0235226620768789
chr2:226469411:ATATATATATTCATTCACTTAAATGAAC	28	Long Reads (vamos)	16bp+	42	35.8467153284672	148.160154572778
chr2:226473558:AAACAAAATAAATTCCAAAGG	21	Long Reads (vamos)	16bp+	2	1.98571428571429	0.0142857142857143
chr2:226476178:CAAAAACAAACAAA	14	Long Reads (vamos)	7-15bp	3	2.88709677419355	0.133490689745607
chr2:226476324:GCTGAAGTGGGAGAATTGCTAGAGCCTAGGAGTTCAAGACCAGCCTGGGCAACATAGGGAGACCCCATCTCTACAATAAATGAAAAATTAGCCAGGTGCGGTGGCACGTGGCTGTGTTCCCCGCTACTCAGGCA	134	Long Reads (vamos)	16bp+	2	2	0
chr2:226485870:ATATATATGTATGTGTGTATATATGTGTGT	30	Long Reads (vamos)	16bp+	4	4.33884297520661	0.609228650137741
chr2:226487216:ACACACACACACAA	14	Long Reads (vamos)	7-15bp	3	2.69230769230769	0.237606837606838
chr2:226500790:ACAGAAAAAAAAAAAA	16	Long Reads (vamos)	16bp+	2	1.87628865979381	0.109536082474227
chr2:226507044:TATTACATGTATTTTATATT	20	Long Reads (vamos)	16bp+	2	2	0
chr2:226510697:AAAC	4	Long Reads (vamos)	4-6bp	8	7.83185840707965	0.587547408343869
chr2:226512389:TTCC	4	Long Reads (vamos)	4-6bp	13	12.587786259542	1.65954198473282
chr2:226514438:ATATATATATATATGC	16	Long Reads (vamos)	16bp+	6	6.23880597014925	0.814723375603187
chr2:22651504:ATTTTAAGTCAATTCCAAAAT	21	Long Reads (vamos)	16bp+	2	2	0
chr2:226522840:AGAT	4	Long Reads (vamos)	4-6bp	17	17.312	2.00670967741935
chr2:226523244:TATATATATGATATGTAGA	19	Long Reads (vamos)	16bp+	5	4.97647058823529	0.023249299719888
chr2:22652653:TTCA	4	Long Reads (vamos)	4-6bp	10	9.91509433962264	0.173674752920036
chr2:226537973:AACTGCCCTTTATA	14	Long Reads (vamos)	7-15bp	2	2	0.0238095238095238
chr2:226547549:TTCCACCTCTTTTATACAGAACTCTTATCCTTCCAAAATTAGGCC	45	Long Reads (vamos)	16bp+	2	2	0
chr2:226550580:ACAGACCTGGCCTGAG	16	Long Reads (vamos)	16bp+	2	2.03658536585366	0.0356820234869015
chr2:22655572:TTTCTTTTTTTTT	13	Long Reads (vamos)	7-15bp	2	1.98076923076923	0.368558625840179
chr2:226575300:AAAAAAAAAAAAGAA	15	Long Reads (vamos)	7-15bp	2	1.89719626168224	0.111973196967025
chr2:226582227:TTTTTTTG	8	Long Reads (vamos)	7-15bp	4	3.98347107438017	0.483057851239669
chr2:226597:TAGTGAGGAATG	12	Long Reads (vamos)	7-15bp	3	2.98888888888889	0.0111111111111111
chr2:226608417:AAAC	4	Long Reads (vamos)	4-6bp	8	7.98449612403101	3.60913275193798
chr2:226614540:ATGA	4	Long Reads (vamos)	4-6bp	6	6.15853658536585	0.184432399879554
chr2:22661951:AAT	3	Long Reads (vamos)	2-3bp	18	18.7923076923077	12.4914132379249
chr2:226619560:CAA	3	Long Reads (vamos)	2-3bp	14	14.408	1.51767741935484
chr2:226624128:GTGTGTGTGTGCATGTGTGC	20	Long Reads (vamos)	16bp+	7	6.421875	0.907234251968504
chr2:226624588:TAAAAGTAAAAACTCCATGTT	21	Long Reads (vamos)	16bp+	2	2	0
chr2:226639396:CAGACACACATGGTCACAGAGACC	24	Long Reads (vamos)	16bp+	2	1.98571428571429	0.0142857142857143
chr2:226639553:AGACACAGAGACACAC	16	Long Reads (vamos)	16bp+	2	2	0
chr2:226639727:CACAAAAACACATGGACA	18	Long Reads (vamos)	16bp+	3	3	0
chr2:226648478:TCTAGTAGGGACTTGGAGAACCTTTATGTCTAGCTAAGGGTTGTAAATACACCAATCAGCACACTCTATCTAGCTCAAGGTTTGTAAACACGCCAATCAGCACCTTGTGTCTAGCTCAGGGTTTGTGGATGCACCAATCGGCACTCTGTATCTAGCTAA	159	Long Reads (vamos)	16bp+	3	3	0
chr2:226649172:GAACACACCCAAACAGCAGAAG	22	Long Reads (vamos)	16bp+	2	2	0
chr2:226651150:CATTCTTCATAAC	13	Long Reads (vamos)	7-15bp	2	2	0
chr2:226659786:AGTGTGTGTGCATGTAT	17	Long Reads (vamos)	16bp+	2	1.9438202247191	0.0536261491317671
chr2:226661087:AATTAAGGGAGGAAAG	16	Long Reads (vamos)	16bp+	2	1.98850574712644	0.0114942528735632
chr2:226664002:AAAT	4	Long Reads (vamos)	4-6bp	7	7.056	1.34361290322581
chr2:226665363:CTCATTTCCTTTTTTCCC	18	Long Reads (vamos)	16bp+	2	1.98701298701299	0.012987012987013
chr2:226668922:GAAACACATGACAAGTCTTAAGAACTAAACTCTCTAACAGGATGCTGTCATTTCGGACAACCTCTCCACACTCCTGTCACTA	82	Long Reads (vamos)	16bp+	2	2	0
chr2:226678041:TACTAAAAATACAA	14	Long Reads (vamos)	7-15bp	2	2	0
chr2:22668144:TTTTTTTTAATTTAA	15	Long Reads (vamos)	7-15bp	3	3.07207207207207	0.231122031122031
chr2:226682167:AAATTGCTTCTTTAACCTCTATCTG	25	Long Reads (vamos)	16bp+	2	2	0
chr2:226682741:AAAAG	5	Long Reads (vamos)	4-6bp	7	7.83703703703704	2.3314538419016
chr2:226690235:AAAAAAAC	8	Long Reads (vamos)	7-15bp	3	2.92063492063492	0.665650793650794
chr2:226707362:GGAGCAAGTCATATCTTACATG	22	Long Reads (vamos)	16bp+	2	2	0
chr2:226714846:ACAAAATTTATGAAT	15	Long Reads (vamos)	7-15bp	2	2.09210526315789	0.0847368421052632
chr2:226715427:GTGGTGTGTGTATGTGGGAGTGTGTGTGTGGTGTGTGGTGTGTGTATGTGGTGTGTGCGTGTGTGGTGGGGTGTGTGTGGTGTGTGTGTATGTGGCAGAGTGTGTGTGTGTATGTGGGGTGTGTGTGGTTTGTGTTTGGTGGTGTGTGTGGTGTGTGTGCGTATGGGAGGAGTGGGTTGTGTGTGTGTTGTGTGTGTGGTGGTGTGTGGTGTATGTGGGGTGTGTGTGTGGTATGTGGTGGTATGAGTGTGGTGTGTGCGGTTGTAGGAAGAGTGGGTTGTGGGTGTGTGTGGTGGTGTGTATGTGGGGTGTGTGTGTGTTGTGTGTGGTGGTGTGTGTGGTTGTAGGAGGAGTGGGTTGTGGGTGTGTGTGGTGGTGTGTGTGTGGTGT	390	Long Reads (vamos)	16bp+	4	3.55645161290323	0.606543404143719
chr2:226718648:AATAA	5	Long Reads (vamos)	4-6bp	5	5.15384615384615	0.20979020979021
chr2:226721480:TGTCAGGGACTCAGTGAATCCCCAC	25	Long Reads (vamos)	16bp+	3	2.55445544554455	0.24950495049505
chr2:226724292:TTTA	4	Long Reads (vamos)	4-6bp	7	7.02	0.181414141414141
chr2:226726047:TGTGTGTATGAATGGGGTGTGTTTGTGGGTG	31	Long Reads (vamos)	16bp+	4	3.92660550458716	0.161230037376826
chr2:22672729:AAAAACAAACAA	12	Long Reads (vamos)	7-15bp	2	2	0
chr2:226727724:TACATATATATATCTA	16	Long Reads (vamos)	16bp+	2	2	0.0246913580246914
chr2:226729749:AAATTTTTGTAATAATATT	19	Long Reads (vamos)	16bp+	2	2	0
chr2:226732468:TATATATACACACACACAAAGACACACACATGTCACA	37	Long Reads (vamos)	16bp+	7	7.1588785046729	0.625462881326045
chr2:22674732:TATATATACAC	11	Long Reads (vamos)	7-15bp	5	4.86178861788618	1.2020525123284
chr2:226748499:ACTTTAAAAAATAAATCC	18	Long Reads (vamos)	16bp+	2	2	0
chr2:226749:TGGGGAGTGTATATATGG	18	Long Reads (vamos)	16bp+	4	3.97959183673469	0.0201977698295813
chr2:226753841:TGAT	4	Long Reads (vamos)	4-6bp	7	6.85057471264368	0.221598503074044
chr2:226754256:TATTTCAGTAAACCATTCCTGGAGTGAGTGTGGG	34	Long Reads (vamos)	16bp+	2	2	0
chr2:226756959:AATA	4	Long Reads (vamos)	4-6bp	11	10.8865979381443	0.872422680412371
chr2:226758331:ACTACCATGACC	12	Long Reads (vamos)	7-15bp	2	2	0
chr2:226771593:ATATAATATACTTAAACATC	20	Long Reads (vamos)	16bp+	2	2	0
chr2:226780399:AAATT	5	Long Reads (vamos)	4-6bp	6	6.25742574257426	0.213069306930693
chr2:226784397:TTTTTATTTTATTTTTTA	18	Long Reads (vamos)	16bp+	2	2.13207547169811	0.115723270440252
chr2:226789636:ATTTCCAACAGGATGCATGTGTTA	24	Long Reads (vamos)	16bp+	2	2	0
chr2:226799348:GCT	3	Long Reads (vamos)	2-3bp	15	14.6212121212121	1.41267638214203
chr2:22681175:GTATATATATATATA	15	Long Reads (vamos)	7-15bp	2	2.42727272727273	0.246955796497081
chr2:226818839:AAAACA	6	Long Reads (vamos)	4-6bp	5	4.9453125	0.493048720472441
chr2:226820644:AAAAAAAAAGAAAA	14	Long Reads (vamos)	7-15bp	2	2.27826086956522	0.325400457665904
chr2:22682142:TTTTTTTA	8	Long Reads (vamos)	7-15bp	5	5.16260162601626	0.301212848194056
chr2:226823697:TGGGCAATTTATAATGAACTGACATT	26	Long Reads (vamos)	16bp+	2	2	0
chr2:226849700:TATATCTATATCTATATAATC	21	Long Reads (vamos)	16bp+	5	4.71818181818182	0.314345287739783
chr2:226852901:TTA	3	Long Reads (vamos)	2-3bp	17	16.7094017094017	2.82861774241085
chr2:22685382:TATT	4	Long Reads (vamos)	4-6bp	9	8.96396396396396	1.14414414414414
chr2:226866373:TTTTATTTGTAGTTT	15	Long Reads (vamos)	7-15bp	2	2.02739726027397	0.0270167427701674
chr2:226876077:GAAGAGGCCAAACCATAGA	19	Long Reads (vamos)	16bp+	2	2	0
chr2:226881483:CACTAATTTTAC	12	Long Reads (vamos)	7-15bp	2	2	0
chr2:226897308:TGTC	4	Long Reads (vamos)	4-6bp	8	7.52830188679245	0.34681042228212
chr2:226901870:TTTTAATACAGTGTA	15	Long Reads (vamos)	7-15bp	2	2	0
chr2:226920116:TAAATAAAAACTTG	14	Long Reads (vamos)	7-15bp	2	2	0
chr2:226927336:TTTTTTTG	8	Long Reads (vamos)	7-15bp	3	3.04032258064516	0.120312090217676
chr2:226929901:AAACA	5	Long Reads (vamos)	4-6bp	7	7.09016393442623	0.148828072076954
chr2:22693475:CAGA	4	Long Reads (vamos)	4-6bp	52	51.8538461538462	5.81568276684556
chr2:226936254:AGATTGTGCTTATATCT	17	Long Reads (vamos)	16bp+	2	2	0
chr2:226945145:ATT	3	Long Reads (vamos)	2-3bp	11	11.9333333333333	3.07114845938375
chr2:226948562:AAAATA	6	Long Reads (vamos)	4-6bp	9	8.72794117647059	4.64395424836601
chr2:226966569:CATAATTTTAATTCATATAAATTTAAATAGCCATGTGTGCCTG	43	Long Reads (vamos)	16bp+	2	2	0
chr2:226970415:GTCTCATGATATG	13	Long Reads (vamos)	7-15bp	2	2	0
chr2:226974225:TTTTA	5	Long Reads (vamos)	4-6bp	6	6.84090909090909	1.29510756419153
chr2:226974760:GCTGAGAGTCGTGAACCATACAGT	24	Long Reads (vamos)	16bp+	2	2	0
chr2:22698274:AAAG	4	Long Reads (vamos)	4-6bp	15	13.0629921259843	29.3928258967629
chr2:227009706:AGAGA	5	Long Reads (vamos)	4-6bp	6.5	6.49242424242424	3.82436965070553
chr2:227010047:TAATAATATACTTATTATAGCCAGATAA	28	Long Reads (vamos)	16bp+	2	1.98888888888889	0.0111111111111111
chr2:227021165:TGGAGAACACTTTTTAAA	18	Long Reads (vamos)	16bp+	2	2	0
chr2:227021825:AAAAT	5	Long Reads (vamos)	4-6bp	5	5.5377358490566	0.479514824797844
chr2:227022282:AAATTCAGTATA	12	Long Reads (vamos)	7-15bp	2	2	0
chr2:227024006:AAAAAAAAAAC	11	Long Reads (vamos)	7-15bp	3	2.96825396825397	0.110984126984127
chr2:227028644:TTA	3	Long Reads (vamos)	2-3bp	13	12.608	3.86929032258065
chr2:227030916:GATG	4	Long Reads (vamos)	4-6bp	44	43.0610687022901	6.90393423370523
chr2:22703377:CCCTACAT	8	Long Reads (vamos)	7-15bp	5	4.61224489795918	0.322322743530402
chr2:227039641:GGAGGGTAGGAAAAAGT	17	Long Reads (vamos)	16bp+	2	1.9873417721519	0.0126582278481013
chr2:227040955:TTATA	5	Long Reads (vamos)	4-6bp	7	6.91489361702128	0.143216655227637
chr2:227041703:GAAA	4	Long Reads (vamos)	4-6bp	56	56.6323529411765	58.2490196078431
chr2:227045783:ATATGTAT	8	Long Reads (vamos)	7-15bp	49	46.2932330827068	32.7997265892003
chr2:227053529:TTTTT	5	Long Reads (vamos)	4-6bp	6	6.08196721311475	1.28248204850291
chr2:2270551:CGAGCAATGAAAAAATTACAGCCAATC	27	Long Reads (vamos)	16bp+	3	3	0
chr2:227055495:TAAAAAAAATAATAATAA	18	Long Reads (vamos)	16bp+	2	2.04597701149425	0.0443731622560813
chr2:227070875:AATA	4	Long Reads (vamos)	4-6bp	8	8.28828828828829	0.770679770679771
chr2:227086371:CTTCCCTCCTTCCTTTCCTTTCTTT	25	Long Reads (vamos)	16bp+	2	2.23157894736842	0.179843225083987
chr2:227086450:CCCTTCTCCTCCCCCTTCCCT	21	Long Reads (vamos)	16bp+	2	2	0
chr2:227089588:TAAATATATAAGACACAAGGCTTTGACTTT	30	Long Reads (vamos)	16bp+	4	4.35135135135135	0.22997542997543
chr2:227090752:AAAT	4	Long Reads (vamos)	4-6bp	13	12.9830508474576	0.512530783717224
chr2:227091247:AGATAT	6	Long Reads (vamos)	4-6bp	9	9.16831683168317	0.741386138613861
chr2:227091896:AAGA	4	Long Reads (vamos)	4-6bp	12	11.8692307692308	1.92850327966607
chr2:227093087:AAAAATTCTCACAGTGA	17	Long Reads (vamos)	16bp+	2	1.9875	0.0125
chr2:227093290:AAACA	5	Long Reads (vamos)	4-6bp	6	6.1125	1.18971518987342
chr2:22709873:AAATATGTTATTCTGACTG	19	Long Reads (vamos)	16bp+	2	2	0
chr2:227102885:CAATATTTCAGCAATAGGGAAA	22	Long Reads (vamos)	16bp+	1	1.39175257731959	0.240764604810997
chr2:227104971:TGTGTATATA	10	Long Reads (vamos)	7-15bp	4	3.94791666666667	0.0709429824561403
chr2:227119759:ATATTGTGGTTTCTATAAATAT	22	Long Reads (vamos)	16bp+	2	2	0
chr2:227127825:AAGGTATAAATAAATG	16	Long Reads (vamos)	16bp+	3	2.97777777777778	0.0219725343320849
chr2:227147818:TATATTTTTAAAATA	15	Long Reads (vamos)	7-15bp	2	2	0
chr2:227149497:AACAAAACAAAATAG	15	Long Reads (vamos)	7-15bp	2	1.98780487804878	0.0121951219512195
chr2:227150479:TAAGAATTATCTTATAA	17	Long Reads (vamos)	16bp+	2	2.02739726027397	0.0270167427701674
chr2:227164267:GCGCAGCCACCTCCCCACC	19	Long Reads (vamos)	16bp+	2	2	0
chr2:227164755:GCCGCTCCTGCT	12	Long Reads (vamos)	7-15bp	3	2.94565217391304	0.0519589106545628
chr2:227181112:AAAATACCTGGTATAGAGA	19	Long Reads (vamos)	16bp+	2	2	0
chr2:227192045:TCAAGCATTCATTTTTATCTCTCTGTGC	28	Long Reads (vamos)	16bp+	2	2	0
chr2:227193719:GGAGGGAGGGAGGGAGGGAAGGAAGGAAGGAAGGAAGGAAGGAAGGGGAGGGAGGGAGGGAAGGAAAGGAAGGAAGGAAGGGGAGAGAAGGAGAGGAGAAGGAGAAGGGAAATAA	115	Long Reads (vamos)	16bp+	3	3.56153846153846	0.759749552772809
chr2:227197195:TTTTG	5	Long Reads (vamos)	4-6bp	8	7.84090909090909	0.821825121443442
chr2:227201486:AGAAGAATAGTAGCAATGTATCCGTTTCCAGTTGAC	36	Long Reads (vamos)	16bp+	2	2	0
chr2:227202746:ATATGTGTATATATACATATATGTGTGTAT	30	Long Reads (vamos)	16bp+	35	38.9492753623188	80.7930286681477
chr2:2272077:CCCTCCTGCCCTGCCTGAAGCCGAAGATGACAGGCACCCTTATTGCCCAGCTCTCTT	57	Long Reads (vamos)	16bp+	3	3	0
chr2:227211649:TTTA	4	Long Reads (vamos)	4-6bp	6	6.5948275862069	3.09527736131934
chr2:227213901:AAAAAAAAAAA	11	Long Reads (vamos)	7-15bp	3	3.30645161290323	0.474429583005507
chr2:227218010:ATAACTATATATATAGCTATATATA	25	Long Reads (vamos)	16bp+	4	3.76271186440678	0.678255830798204
chr2:227222122:TAA	3	Long Reads (vamos)	2-3bp	17	16.6074074074074	5.85218352681039
chr2:22723154:TATATATATACACGTGTA	18	Long Reads (vamos)	16bp+	2	2.02439024390244	0.0240891297801867
chr2:227234176:GGAGAGAGAGAAAGAGAGAA	20	Long Reads (vamos)	16bp+	2	2	0
chr2:227235144:CTGAGGACTTGCATTT	16	Long Reads (vamos)	16bp+	3	2.80459770114943	0.18230419673884
chr2:227237475:TACATATACATGTA	14	Long Reads (vamos)	7-15bp	3	2.98924731182796	0.010752688172043
chr2:227250317:ATAG	4	Long Reads (vamos)	4-6bp	17	16.9538461538462	1.34669051878354
chr2:227262303:AAAC	4	Long Reads (vamos)	4-6bp	8	7.76422764227642	0.296414767426363
chr2:227274238:AAAT	4	Long Reads (vamos)	4-6bp	11	11.3391304347826	5.64713958810069
chr2:227275169:TGT	3	Long Reads (vamos)	2-3bp	9	8.92079207920792	0.713663366336634
chr2:227279245:TTTTTTTTGTTGTTG	15	Long Reads (vamos)	7-15bp	3	2.92035398230089	0.0918141592920354
chr2:227285082:TCATAGCAGGAAAGGAATAAAAGAAAAATGTA	32	Long Reads (vamos)	16bp+	2	1.98571428571429	0.0142857142857143
chr2:227291562:AAAAACAAAAAAA	13	Long Reads (vamos)	7-15bp	2	1.66393442622951	0.390258772524048
chr2:227296850:CTCCCTCTCCTT	12	Long Reads (vamos)	7-15bp	2	1.94520547945205	0.0525114155251142
chr2:22730299:TATGTAGTGTTATATATGTG	20	Long Reads (vamos)	16bp+	2	1.98684210526316	0.0131578947368421
chr2:227308205:TTTTTCTTTTTC	12	Long Reads (vamos)	7-15bp	2	1.98148148148148	0.037037037037037
chr2:227310336:TGGCTCACTACAATCTCTGCCTTC	24	Long Reads (vamos)	16bp+	3	2.98701298701299	0.012987012987013
chr2:227321093:TGTCTAGCTAGACGATTGTAGATGCATCAATCAGCACTCTGTCTCTAGCTAAAGGTTTGTAAACATACCAATCAGTGCTCTGTGTCTAGCTAATCTAGTGGGGACTTGGAGAACTTTTA	119	Long Reads (vamos)	16bp+	5	5	0
chr2:227322933:GGTTATCTTGGGGCTGACATCGCTCCGGTCAGAGGGAA	38	Long Reads (vamos)	16bp+	2	2.01834862385321	0.0181787291879035
chr2:227366935:TTTGGCCCTGATGCTTTAAGTG	22	Long Reads (vamos)	16bp+	2	2	0
chr2:227368516:ATTTTTTGTATTTTT	15	Long Reads (vamos)	7-15bp	2	2	0
chr2:227380944:TTTGTATAAAAGGA	14	Long Reads (vamos)	7-15bp	2	2	0
chr2:227387184:TATATATAAAATA	13	Long Reads (vamos)	7-15bp	6	6.20610687022901	0.857193188490898
chr2:227387878:CCACCACAG	9	Long Reads (vamos)	7-15bp	7	6.50746268656716	0.627763438446863
chr2:227387969:ATCAAGTAAA	10	Long Reads (vamos)	7-15bp	3	3.02409638554217	0.657948868645313
chr2:227395890:GTACTTATGACAAAGTTTTAA	21	Long Reads (vamos)	16bp+	2	2	0
chr2:227396601:TTATTATGTATTA	13	Long Reads (vamos)	7-15bp	3	2.93939393939394	0.0575139146567718
chr2:22739869:TCATGAGAACTCATTCACTA	20	Long Reads (vamos)	16bp+	2	1.6036036036036	0.332350532350532
chr2:227398988:GAAG	4	Long Reads (vamos)	4-6bp	17	17.6423357664234	2.21672391584371
chr2:227399057:AGAAAAAAAGAAAAAGAAAAAGAAAGGAAGAAAAGAAAGAGAAAGAAAGAA	51	Long Reads (vamos)	16bp+	2	2.62307692307692	0.593261776982707
chr2:227400397:TAT	3	Long Reads (vamos)	2-3bp	13	13.4645669291339	5.12373453318335
chr2:227403086:GAATTGGAAGTACCTGTGAGTCATCTACA	29	Long Reads (vamos)	16bp+	2	2	0
chr2:22740441:ATT	3	Long Reads (vamos)	2-3bp	14	13.744	3.38554838709677
chr2:227404533:CAAA	4	Long Reads (vamos)	4-6bp	6.5	6.25757575757576	6.14688873467499
chr2:227409426:ATATATATACACACACAC	18	Long Reads (vamos)	16bp+	3	3.05952380952381	0.0566551921973609
chr2:227411682:TTTCTTTTCTCTT	13	Long Reads (vamos)	7-15bp	2	2.3135593220339	0.23417354773287
chr2:227415436:AAAG	4	Long Reads (vamos)	4-6bp	28	27.3795620437956	7.07546157148991
chr2:227416592:AGGGTGAAGG	10	Long Reads (vamos)	7-15bp	3	2.76363636363636	0.200500417014178
chr2:227421619:AAAT	4	Long Reads (vamos)	4-6bp	8	8.992	3.91122580645161
chr2:227424745:TTTTAATTTATTTTGTTTCT	20	Long Reads (vamos)	16bp+	2	2	0
chr2:227426821:TTTA	4	Long Reads (vamos)	4-6bp	12	11.6976744186047	1.7281976744186
chr2:227427987:TC	2	Long Reads (vamos)	2-3bp	112	111.541353383459	169.613807245386
chr2:2274298:GAAGGGAAGGAGGGAGGGAGGGAGA	25	Long Reads (vamos)	16bp+	3	3.03225806451613	0.0532959326788219
chr2:227431486:CAAAAGTCTTAACTAGTTCCAGCATCAACTCAAT	34	Long Reads (vamos)	16bp+	4	4	0
chr2:227432885:GCAGATTATCTAAATT	16	Long Reads (vamos)	16bp+	2	2	0
chr2:227434515:AAGTCAAATATATTAATGTAT	21	Long Reads (vamos)	16bp+	2	2	0
chr2:227436095:AACAAAACACAAAAACAAC	19	Long Reads (vamos)	16bp+	2	1.97435897435897	0.0253080253080253
chr2:227437227:TTTA	4	Long Reads (vamos)	4-6bp	8	8.04878048780488	0.259896041583367
chr2:22743819:AGAC	4	Long Reads (vamos)	4-6bp	25	27.5298507462687	27.8299293008641
chr2:227441267:CAAAAA	6	Long Reads (vamos)	4-6bp	10	9.56204379562044	0.968548733361958
chr2:227441742:GTTTT	5	Long Reads (vamos)	4-6bp	5	4.67777777777778	0.310736579275905
chr2:22744177:TTAAAAAATATGATATTTTGAT	22	Long Reads (vamos)	16bp+	2	2	0
chr2:227444749:AATGTCATCACTTAAGGCAAGGCCTGGCCATTTTCACTTCTTTTGTGGTGG	51	Long Reads (vamos)	16bp+	2	2	0
chr2:227446138:CAAAAACAAA	10	Long Reads (vamos)	7-15bp	4	3.94736842105263	0.114221724524076
chr2:227448579:CCTCTTCCCTTCCCTTTC	18	Long Reads (vamos)	16bp+	3	2.64285714285714	0.231660231660232
chr2:227449385:AAAG	4	Long Reads (vamos)	4-6bp	11	11.3834586466165	7.81396673501937
chr2:227451876:TTTTTTTTTTTCT	13	Long Reads (vamos)	7-15bp	2	2	0.163934426229508
chr2:227452906:GCTCTGTCACCTAG	14	Long Reads (vamos)	7-15bp	2	2	0
chr2:227467882:CTCGCTCTGTCACTCAGCCTGCAGTGCGGTAGCA	34	Long Reads (vamos)	16bp+	2	2	0
chr2:227469437:TTTATTTATTTATT	14	Long Reads (vamos)	7-15bp	2	2.03125	0.0516447368421053
chr2:227478325:GGTTTTGTTGTTGGTTTG	18	Long Reads (vamos)	16bp+	2	1.98648648648649	0.0135135135135135
chr2:227478972:TATACTTACCAAGTACTGTACCAAC	25	Long Reads (vamos)	16bp+	2	2	0
chr2:227484677:GTTTTTTTTTT	11	Long Reads (vamos)	7-15bp	2	1.97297297297297	0.899262899262899
chr2:227510242:ACACACACACACATGC	16	Long Reads (vamos)	16bp+	3	2.62962962962963	0.254067151263413
chr2:227512473:TTAATAATGTAC	12	Long Reads (vamos)	7-15bp	2	2	0
chr2:227525457:ATAC	4	Long Reads (vamos)	4-6bp	11	10.8782608695652	0.441189931350114
chr2:227530759:TAACTCAGTACT	12	Long Reads (vamos)	7-15bp	2	2	0
chr2:227543872:CTCTTCTTGTTGAATTGATC	20	Long Reads (vamos)	16bp+	2	2	0
chr2:227545795:TGCAAAACAGCAAATGT	17	Long Reads (vamos)	16bp+	2	2	0
chr2:227552075:CAGCTTTCCCTCAACAGA	18	Long Reads (vamos)	16bp+	2	2	0
chr2:227564117:TTGTATTTTTTTGTTT	16	Long Reads (vamos)	16bp+	3	2.95	0.115126050420168
chr2:227587239:GCAGCAGCATTGCTTTTG	18	Long Reads (vamos)	16bp+	2	1.9875	0.0378164556962025
chr2:227587435:CAGCCACCACCG	12	Long Reads (vamos)	7-15bp	5	4.6695652173913	0.328451563691838
chr2:227591827:AGGTGGGCAGATCACCTGAGGTC	23	Long Reads (vamos)	16bp+	2	2	0
chr2:227598836:CCTCCTCACCTCTCCTGAGT	20	Long Reads (vamos)	16bp+	2	2	0
chr2:227598916:GTGGTGGCTGTG	12	Long Reads (vamos)	7-15bp	12	11.2727272727273	3.31436502428869
chr2:227599208:GCTGCTGCCAGAAGCAAT	18	Long Reads (vamos)	16bp+	2	2.07792207792208	0.0727956254272044
chr2:227603209:GAGTTTCACTCTTGTTGCCCAGGCTGGAGTGCAATG	36	Long Reads (vamos)	16bp+	2	2	0
chr2:227604290:ACACACACAGACAC	14	Long Reads (vamos)	7-15bp	5	5.47058823529412	1.16949891067538
chr2:227608799:GTGGTGGCTGTG	12	Long Reads (vamos)	7-15bp	9	8.921875	0.182824803149606
chr2:227614541:CAACAGCCCTTC	12	Long Reads (vamos)	7-15bp	3	2.96666666666667	0.0325842696629213
chr2:227614733:CCACAGCCACCA	12	Long Reads (vamos)	7-15bp	9	8.76	0.329032258064516
chr2:227617522:GTGGTGGCTGTG	12	Long Reads (vamos)	7-15bp	8	7.775	0.394327731092437
chr2:227623223:TAATATT	7	Long Reads (vamos)	7-15bp	5	5.33962264150943	0.28355795148248
chr2:227632479:TCACCTCTTTAGTGAAAAGG	20	Long Reads (vamos)	16bp+	2	2	0
chr2:227635654:ACCAACAGGGCGAA	14	Long Reads (vamos)	7-15bp	2	1.9746835443038	0.0249918857513794
chr2:227637091:GGGGGTGGGATCACCTGA	18	Long Reads (vamos)	16bp+	2	1.99019607843137	0.00980392156862745
chr2:227637642:AAAAT	5	Long Reads (vamos)	4-6bp	9	8.84873949579832	0.604045007833642
chr2:22764098:AAATATGGTACATATAT	17	Long Reads (vamos)	16bp+	2	2.10975609756098	0.0989159891598916
chr2:227642276:TAAAA	5	Long Reads (vamos)	4-6bp	10	9.86324786324786	1.23975832596522
chr2:227643542:TTCC	4	Long Reads (vamos)	4-6bp	10	10.3095238095238	1.04742857142857
chr2:227656597:TTAT	4	Long Reads (vamos)	4-6bp	8	7.6	1.80645161290323
chr2:227660435:TATTT	5	Long Reads (vamos)	4-6bp	6	6.27272727272727	0.669758812615955
chr2:227664833:AAAACAA	7	Long Reads (vamos)	7-15bp	5	5.4	0.381395348837209
chr2:227666813:GTGGCGGCTGTG	12	Long Reads (vamos)	7-15bp	6	5.58064516129032	0.489378442171518
chr2:227668419:TTTATTTCTAACTGTATTT	19	Long Reads (vamos)	16bp+	2	2.17045454545455	0.143025078369906
chr2:227669564:AAAAT	5	Long Reads (vamos)	4-6bp	13	12.5263157894737	2.08452950558214
chr2:227672466:AGAAAAAAAGAAA	13	Long Reads (vamos)	7-15bp	3	2.88709677419355	0.166011014948859
chr2:227673559:AATA	4	Long Reads (vamos)	4-6bp	13	13.144	1.26941935483871
chr2:227698326:ATTTCTTTGTATTTTTAGTAGAGATGGGGTTTCACCGTGTTAGCCAGGATGGTCTCCATCTCCTGTCCTCGTGATTCGCCAGCCTCGGCCTCCCAAAGTGCTGGGACTACAGGTGCCCGCCACCACGCCTATTTT	135	Long Reads (vamos)	16bp+	2	2	0
chr2:227708560:CAAA	4	Long Reads (vamos)	4-6bp	10	9.45384615384615	2.54436493738819
chr2:227711422:AAAAT	5	Long Reads (vamos)	4-6bp	11	10.7615384615385	0.648121645796064
chr2:227715695:CTAAGAAAAACATAAAA	17	Long Reads (vamos)	16bp+	2	2	0
chr2:227718528:TTTTC	5	Long Reads (vamos)	4-6bp	12	12.021897810219	2.28628166595105
chr2:227718851:TCTTTCTTTCTT	12	Long Reads (vamos)	7-15bp	4	4.35294117647059	2.21525054466231
chr2:227719180:TCTTT	5	Long Reads (vamos)	4-6bp	10	10.5401459854015	2.27962644911979
chr2:227724171:ATAATAGC	8	Long Reads (vamos)	7-15bp	5	4.7843137254902	0.210444573869152
chr2:227724461:CAACAGCCCTTCTGCTGG	18	Long Reads (vamos)	16bp+	3	2.96610169491525	0.0672171519629147
chr2:227724662:CAGCCACCACCG	12	Long Reads (vamos)	7-15bp	7	7.05785123966942	0.10495867768595
chr2:227724770:AGGACTCAGCAGAGGTGAGGAGG	23	Long Reads (vamos)	16bp+	2	2	0
chr2:227728358:GTGGTGGCTGCG	12	Long Reads (vamos)	7-15bp	6	6.05263157894737	0.0857009781089893
chr2:227729114:AGAATAATAACTAACAGACTGGGTGCGGTGGCTCACGCCTGTAATTAAAGCACTTTGGGAGGCCGAGGCGGGCGGAGTTCAGGAGTTCGAGACCAGCCTGACCAATATGGTGAAACCCTGTCTTTACTAAAAATACAAAAATTAGCCAGGTATGGTGATGGGTGCCTGTAGTCCCAGCTACTTGCGAGGCTGAGGCAGGAGAATCACTTGAACCCGGGAGGTGGAGGTTGCAGTGAGCTGAGATGGCACCACTGCACTCCAGCCTGTGTGACAAAGCGAGACTCCATCTCAAAAAAAAAAAAAAAAGAAAGAAAGAAA	318	Long Reads (vamos)	16bp+	2	1.98571428571429	0.0142857142857143
chr2:227738041:AAAAAAAAAAAAAG	14	Long Reads (vamos)	7-15bp	3	2.88188976377953	0.422447194100737
chr2:227739310:TGTTGGGAAAAAGCTGAG	18	Long Reads (vamos)	16bp+	2	2	0
chr2:227739869:TGGCATGATGCAAGGGTTTTA	21	Long Reads (vamos)	16bp+	2	2	0
chr2:227741188:GCAGTGAGCTGAGATGGCGCCATT	24	Long Reads (vamos)	16bp+	1	1.59223300970874	2.91052731772321
chr2:227745900:GTGGTGGCTGCG	12	Long Reads (vamos)	7-15bp	8	8.0234375	0.527005413385827
chr2:227746150:GAAGGGATGCTGTCAGCA	18	Long Reads (vamos)	16bp+	3	2.96666666666667	0.0325842696629213
chr2:227749492:TTTATTTTATTTATTTA	17	Long Reads (vamos)	16bp+	2	2	0
chr2:227749841:TCCT	4	Long Reads (vamos)	4-6bp	37	36.5882352941176	12.8069716775599
chr2:227750651:AATAA	5	Long Reads (vamos)	4-6bp	11	10.6101694915254	2.73562219324931
chr2:227751684:AAGCAAAAAAAAGAATG	17	Long Reads (vamos)	16bp+	2	2.01923076923077	0.0190440627333831
chr2:227753532:TCTT	4	Long Reads (vamos)	4-6bp	52	52.1240875912409	15.9330184628596
chr2:227756354:GCCACCACACCCAGCTAATTTCTCTATTTTTAGTAGAGAGAGGGTTTCATCATGTTGTCCAGACTGGTCTCCAACTTCTGACCTCAAGTGATCCTCCTGCCTC	103	Long Reads (vamos)	16bp+	2	2	0
chr2:227762490:TTCT	4	Long Reads (vamos)	4-6bp	50	49.6231884057971	17.9883634824923
chr2:227764048:ATT	3	Long Reads (vamos)	2-3bp	9	8.74757281553398	1.01408718827337
chr2:227767455:ATAT	4	Long Reads (vamos)	4-6bp	29	28.3913043478261	32.5172960964773
chr2:227771201:AAT	3	Long Reads (vamos)	2-3bp	15	14.0806451612903	2.90401258851298
chr2:227777101:TTTC	4	Long Reads (vamos)	4-6bp	22	20.3795620437956	14.3548733361958
chr2:227777724:TTCC	4	Long Reads (vamos)	4-6bp	64.5	59.3455882352941	209.516721132898
chr2:227778177:ATTT	4	Long Reads (vamos)	4-6bp	13	12.844262295082	1.22347920335998
chr2:227795721:TATGGGAAATACACAAT	17	Long Reads (vamos)	16bp+	2	1.9875	0.0125
chr2:227798334:AAAAG	5	Long Reads (vamos)	4-6bp	11	10.8496240601504	2.00751879699248
chr2:227799664:TGTTTTATATCTATGTA	17	Long Reads (vamos)	16bp+	2	1.98936170212766	0.0106382978723404
chr2:227800967:TCTTTCTCATTCTCTCTT	18	Long Reads (vamos)	16bp+	3	2.72321428571429	0.238014800514801
chr2:227802573:AAACAAAAAAACAA	14	Long Reads (vamos)	7-15bp	2	2.1038961038961	0.0943267259056733
chr2:227803604:TTTC	4	Long Reads (vamos)	4-6bp	7	9.5	30.9389312977099
chr2:227817504:AATAAGAAAAATATT	15	Long Reads (vamos)	7-15bp	2	1.9873417721519	0.0126582278481013
chr2:227824100:TTTA	4	Long Reads (vamos)	4-6bp	7	8.15315315315315	3.83996723996724
chr2:227828035:AAAT	4	Long Reads (vamos)	4-6bp	13	13.2421875	0.547182578740158
chr2:227830045:TTCC	4	Long Reads (vamos)	4-6bp	12	11.9770992366412	1.51485613623018
chr2:227831101:TAT	3	Long Reads (vamos)	2-3bp	11	10.5929203539823	0.636378002528445
chr2:227834811:AAAAAAAAAAAAAAAAGAA	19	Long Reads (vamos)	16bp+	2	1.98181818181818	0.0914095079232694
chr2:227842660:AAAAATATGACATAG	15	Long Reads (vamos)	7-15bp	3	3	0
chr2:227843519:AAAAAC	6	Long Reads (vamos)	4-6bp	9	8.63636363636364	0.889659958362248
chr2:227850887:CATC	4	Long Reads (vamos)	4-6bp	13	12.7272727272727	1.25
chr2:227862015:CCTT	4	Long Reads (vamos)	4-6bp	13	13.1338582677165	0.767654043244594
chr2:227862086:TTTATTGTTTATTTTATTATAAAAAGT	27	Long Reads (vamos)	16bp+	2	2	0
chr2:227867992:TTATTGTTTTTTGT	14	Long Reads (vamos)	7-15bp	3	3.22900763358779	0.454844392248972
chr2:227868573:GTGCCCCACCCAAAGATCACATTTTAAATGG	31	Long Reads (vamos)	16bp+	2	2	0
chr2:227869109:ATATAGTAA	9	Long Reads (vamos)	7-15bp	6	5.63114754098361	0.317368920200515
chr2:227872275:AAAAAAAAG	9	Long Reads (vamos)	7-15bp	4	3.93129770992366	0.649089841456254
chr2:227874963:AAAC	4	Long Reads (vamos)	4-6bp	12	12.3106060606061	1.7882835993523
chr2:227878205:CATTTATTTACTCAAG	16	Long Reads (vamos)	16bp+	2	1.97402597402597	0.0256322624743677
chr2:227879755:TATTACATCATTTATTGAACAATACATTCTTTCTCTATTAACTTGAAATA	50	Long Reads (vamos)	16bp+	2	1.98648648648649	0.0135135135135135
chr2:227886788:AAAC	4	Long Reads (vamos)	4-6bp	6	5.92222222222222	0.342197253433209
chr2:227893671:AAAC	4	Long Reads (vamos)	4-6bp	6	6.15853658536585	0.307889190003011
chr2:227895626:ACTCAGTGGCCAGTCTCTGCAGTG	24	Long Reads (vamos)	16bp+	2	2	0
chr2:227903638:CTCCCCTTCCTCCCACC	17	Long Reads (vamos)	16bp+	4	3.75	0.237951807228916
chr2:227909232:TATC	4	Long Reads (vamos)	4-6bp	11	11.3247863247863	2.60050103153551
chr2:227909417:TATATATAGTATATAACCAATAGTATATAAATACACACACACA	43	Long Reads (vamos)	16bp+	2	1.98795180722892	0.0120481927710843
chr2:227911179:ACGTGTATATATACATATAC	20	Long Reads (vamos)	16bp+	7	7.1984126984127	1.60031746031746
chr2:227913881:TCTG	4	Long Reads (vamos)	4-6bp	10	10.3162393162393	1.75257883878574
chr2:227914400:TGATCTATGTTACTTGTCATAAATAG	26	Long Reads (vamos)	16bp+	2	1.98630136986301	0.0136986301369863
chr2:227917112:TATC	4	Long Reads (vamos)	4-6bp	26	25.7461538461538	2.56296958855098
chr2:227918122:TCCA	4	Long Reads (vamos)	4-6bp	28	28.7251908396947	9.13928361714621
chr2:227919194:AGAAAAAAAAAAA	13	Long Reads (vamos)	7-15bp	2	1.95	0.367226890756303
chr2:227920655:ATTTATTTTT	10	Long Reads (vamos)	7-15bp	4	3.90434782608696	0.104805491990847
chr2:227934326:ATATCTATAT	10	Long Reads (vamos)	7-15bp	3	2.62886597938144	0.235824742268041
chr2:227934814:TATT	4	Long Reads (vamos)	4-6bp	10	9.34862385321101	2.22918790349983
chr2:2279383:GAAGAAGAGGAGAAG	15	Long Reads (vamos)	7-15bp	4	3.93258426966292	0.0863125638406537
chr2:227939471:TTCC	4	Long Reads (vamos)	4-6bp	23	23.3529411764706	8.95599128540305
chr2:227945990:AAAA	4	Long Reads (vamos)	4-6bp	16	15.5808823529412	5.66748366013072
chr2:227950618:CAAAAAAAACCCAAAAAA	18	Long Reads (vamos)	16bp+	4	4.26612903225806	0.684697088906373
chr2:2279552:GAAG	4	Long Reads (vamos)	4-6bp	16	16.5581395348837	3.62354651162791
chr2:227956263:ATTTTT	6	Long Reads (vamos)	4-6bp	13	12.6666666666667	0.880407124681934
chr2:227970640:AGAGAGAAACACAGAGAGAGAGAGAGTGAAAGAAAC	36	Long Reads (vamos)	16bp+	2	2.01190476190476	0.0119047619047619
chr2:227974745:GAAGGATGGGTTCCACCAT	19	Long Reads (vamos)	16bp+	2	2	0
chr2:227992603:AAAAC	5	Long Reads (vamos)	4-6bp	6	6.46969696969697	0.693731205181587
chr2:228000206:CGGTGGCTCACGTCTGTAATCCCAGCACTTTGGGAGGCCAAGGTGGGTGGATCACGAGGTCAGGAGATGGAGACCATCGTGGCTAACATGGTGAAACCCCATCTCTACTAAATATACAAAAAATTAG	127	Long Reads (vamos)	16bp+	2	1.98571428571429	0.0142857142857143
chr2:228000613:TAAAAAAAATAATAATAATAAAAA	24	Long Reads (vamos)	16bp+	2	2.03409090909091	0.0562957157784744
chr2:228012265:TTGCTTGTCTTCC	13	Long Reads (vamos)	7-15bp	2	1.95945945945946	0.0668271010736764
chr2:22801386:GCAGATATCATCCTCATTTTACCCA	25	Long Reads (vamos)	16bp+	2	2	0
chr2:228015931:TTGCATCATATACTATTAATATTA	24	Long Reads (vamos)	16bp+	2	2	0
chr2:228023612:ATTTTCCGAGTGCCTATTGCATGCAAATTATGCAAGGAGGTGC	43	Long Reads (vamos)	16bp+	2	2	0
chr2:228025740:ACATTTTACAAAAGTAA	17	Long Reads (vamos)	16bp+	2	2	0
chr2:228027961:AAAAAAAG	8	Long Reads (vamos)	7-15bp	4	4.10687022900763	0.311567821491486
chr2:228028242:TTTTCTCCTTTCCTCTTCTCAT	22	Long Reads (vamos)	16bp+	2	2	0
chr2:228030513:AAAAAAAA	8	Long Reads (vamos)	7-15bp	5	5.36153846153846	1.11633870005963
chr2:228031716:GCTGTTCTACAGCCACC	17	Long Reads (vamos)	16bp+	2	1.98823529411765	0.0117647058823529
chr2:22803755:TCTAATCCCATAAATGTA	18	Long Reads (vamos)	16bp+	2	2	0
chr2:22803921:AAAATTCTTTTGGGTTAAG	19	Long Reads (vamos)	16bp+	2	2.01298701298701	0.012987012987013
chr2:22804717:TTTTTTTGTTGTTGTTT	17	Long Reads (vamos)	16bp+	2	2	0
chr2:228062885:GAATTAGTAATGCATTAG	18	Long Reads (vamos)	16bp+	2	2	0
chr2:228063143:CTAT	4	Long Reads (vamos)	4-6bp	26	26.2444444444444	2.58905472636816
chr2:228069414:TTTCTTTCTTTC	12	Long Reads (vamos)	7-15bp	5	5.52671755725191	0.851203758073987
chr2:228072303:CTATAAGTGTCTA	13	Long Reads (vamos)	7-15bp	3	2.76086956521739	0.183946488294314
chr2:228074958:AGGAAAAAGAGAAGGAGG	18	Long Reads (vamos)	16bp+	3	2.90196078431373	0.089303047951854
chr2:228080707:AAAAT	5	Long Reads (vamos)	4-6bp	9	9.86153846153846	7.56207513416816
chr2:228092432:TATATGTGTATATATGTATATACATATATATGTGCCATATATATGTGTATAT	52	Long Reads (vamos)	16bp+	5	4.99159663865546	0.78806437829369
chr2:228093859:CAAAAAAAAAAAA	13	Long Reads (vamos)	7-15bp	2	1.95901639344262	0.436322991464571
chr2:22810120:TATATATATTCTCATGTATATG	22	Long Reads (vamos)	16bp+	5	4.95	0.0481012658227848
chr2:228104191:ATTATATCATATATTATATA	20	Long Reads (vamos)	16bp+	9	9.07258064516129	0.13290060319958
chr2:228113802:CTCCTCCTCCCTCTCCCTTT	20	Long Reads (vamos)	16bp+	2	1.96428571428571	0.0348537005163511
chr2:228117913:AAAAATAGTGACAAATTAAGGGA	23	Long Reads (vamos)	16bp+	2	2	0
chr2:228117966:ACAATATTTTAGCTTTATTCTAATTTATTGATCTGATTTGTATCCCTA	48	Long Reads (vamos)	16bp+	2	1.98571428571429	0.0142857142857143
chr2:228132994:CAAAAAAACAAAAAA	15	Long Reads (vamos)	7-15bp	2	2.01123595505618	0.0112359550561798
chr2:228133306:AAAT	4	Long Reads (vamos)	4-6bp	7	8.24786324786325	5.72251694665488
chr2:228139890:TTCT	4	Long Reads (vamos)	4-6bp	20	22.2058823529412	25.2461873638344
chr2:228143470:TTTTAAATTTTATTTTTA	18	Long Reads (vamos)	16bp+	2	2.03658536585366	0.0356820234869015
chr2:228147876:ATTTACTCAGGTGCACTTAATCAAGTGCAATTTG	34	Long Reads (vamos)	16bp+	3	3.0125	0.0125
chr2:228155290:TAATAAAATAATTGA	15	Long Reads (vamos)	7-15bp	2	2	0
chr2:228161697:AAAAT	5	Long Reads (vamos)	4-6bp	9	8.74789915966386	0.613872667711152
chr2:228176874:CAAAAA	6	Long Reads (vamos)	4-6bp	7	6.95901639344262	0.0726866278282076
chr2:228177080:GTAAGGACCCATTTACAAGATCATGGA	27	Long Reads (vamos)	16bp+	2	1.8625	0.145411392405063
chr2:228179526:GATTAAGAAGGCTAATAAAATACCGGAAATTACTACACTGATTTGTG	47	Long Reads (vamos)	16bp+	2	2	0
chr2:228184969:ATATATACACATACATAC	18	Long Reads (vamos)	16bp+	3	2.95238095238095	0.0457875457875458
chr2:228185117:ATTTTAATCATTTAAATG	18	Long Reads (vamos)	16bp+	2	2.03809523809524	0.036996336996337
chr2:228185198:AAAACCAAAAAAGGAGAAAACAAACAGAAACAA	33	Long Reads (vamos)	16bp+	2	1.9746835443038	0.0249918857513794
chr2:228188486:AAATTATCACAAATGTAGTGGCTTAAAACAACATAAAATTTGTAATCCTACAGTTCAGGAGGTCAGTTCATTATTGTTCTCATCAG	86	Long Reads (vamos)	16bp+	2	2	0
chr2:228189840:TTTC	4	Long Reads (vamos)	4-6bp	53	53	11.828125
chr2:228190488:CAAGTCTAGAGG	12	Long Reads (vamos)	7-15bp	2	2	0
chr2:228198182:TTGTTGTTGTTTGCTTGT	18	Long Reads (vamos)	16bp+	3	2.96875	0.0305921052631579
chr2:228207927:CTAGGAGTCTAGA	13	Long Reads (vamos)	7-15bp	2	1.98571428571429	0.0142857142857143
chr2:22820862:TCCTTTGTAATG	12	Long Reads (vamos)	7-15bp	3	2.96	0.0389189189189189
chr2:228209059:ATCAAAT	7	Long Reads (vamos)	7-15bp	4	4.01010101010101	0.0305091733663162
chr2:228214806:CTAAATGAACTTAACTTTAGAAA	23	Long Reads (vamos)	16bp+	2	2	0
chr2:228215398:CTAT	4	Long Reads (vamos)	4-6bp	21	20.8208955223881	2.49399618449108
chr2:228219777:AAAAAT	6	Long Reads (vamos)	4-6bp	5	5.09574468085106	0.109013955616564
chr2:228221182:TTG	3	Long Reads (vamos)	2-3bp	9	9	0.666666666666667
chr2:228229000:ATTTT	5	Long Reads (vamos)	4-6bp	9	8.73214285714286	0.287966537966538
chr2:228241628:ATATGTATACATACACATGTATAAGTGTATAA	32	Long Reads (vamos)	16bp+	2	2	0
chr2:228263574:TATATATTATATGTAATATATTATATTATATATTA	35	Long Reads (vamos)	16bp+	46	46.7826086956522	17.280863218026
chr2:228265702:TATAATATATATTTGTATATAGAAA	25	Long Reads (vamos)	16bp+	3	2.81081081081081	0.154791154791155
chr2:228272288:TACTTGTAATACTGT	15	Long Reads (vamos)	7-15bp	2	2	0
chr2:228273132:AGCATCTTGTCCAAGGT	17	Long Reads (vamos)	16bp+	2	2.01904761904762	0.0188644688644689
chr2:228283922:AAACA	5	Long Reads (vamos)	4-6bp	14	13.4961832061069	1.7903699354081
chr2:228288010:AGCAGCTGC	9	Long Reads (vamos)	7-15bp	3	3.05982905982906	0.0739758325965223
chr2:228290250:AAAAAT	6	Long Reads (vamos)	4-6bp	4	4	0.0563380281690141
chr2:228292440:AAAAAATTT	9	Long Reads (vamos)	7-15bp	5	5.03875968992248	0.350048449612403
chr2:228293196:TATTTTTAAAAAATATTTTTA	21	Long Reads (vamos)	16bp+	2	2	0
chr2:228309703:CCTTATTCGGTTGTATTTT	19	Long Reads (vamos)	16bp+	2	2	0
chr2:228311118:TATAGTTAAAGGGCTGACACATTCATTTCTA	31	Long Reads (vamos)	16bp+	2	2	0
chr2:228311989:GAGAGAAAGAGAGAGAGG	18	Long Reads (vamos)	16bp+	3	3.08730158730159	0.20831746031746
chr2:228315558:TCTA	4	Long Reads (vamos)	4-6bp	11	11.258064516129	2.63204825596643
chr2:228324837:AAAATAAGTCTTAGA	15	Long Reads (vamos)	7-15bp	2	2.07692307692308	0.0719280719280719
chr2:228335201:TCATCAACCCATATAACAAA	20	Long Reads (vamos)	16bp+	2	1.98591549295775	0.0140845070422535
chr2:228347873:TTCC	4	Long Reads (vamos)	4-6bp	110	109.6	82.0328358208955
chr2:22835109:ATGA	4	Long Reads (vamos)	4-6bp	6	6.41836734693878	0.34893751314959
chr2:228358949:TTTATTTATTTATT	14	Long Reads (vamos)	7-15bp	2	2.11363636363636	0.101880877742947
chr2:228366590:TCTCTATTTCTG	12	Long Reads (vamos)	7-15bp	3	3.35714285714286	0.411840411840412
chr2:228369338:ATGTTTATATGTATGTAC	18	Long Reads (vamos)	16bp+	2	1.98823529411765	0.0117647058823529
chr2:228369950:CAGTATCCCTTAG	13	Long Reads (vamos)	7-15bp	2	1.97183098591549	0.0277665995975855
chr2:228386898:TTTCCACATATGGCTGGCCAGT	22	Long Reads (vamos)	16bp+	2	2	0
chr2:22839764:ATATATATATAAATATATGGAGAA	24	Long Reads (vamos)	16bp+	2	2	0
chr2:228405535:AAAAAAC	7	Long Reads (vamos)	7-15bp	6	6.07339449541284	0.161230037376826
chr2:228405839:CACACACACACACACACATT	20	Long Reads (vamos)	16bp+	3	2.72115384615385	0.222460791635549
chr2:228411778:ATACACATATACATACGTAT	20	Long Reads (vamos)	16bp+	4	4.344	0.824258064516129
chr2:228416916:GAGGAAGTGCATGCTGATTGGTCCATGGGTGG	32	Long Reads (vamos)	16bp+	2	2	0
chr2:228417313:GGGAGAGGGAAGGAGAGAGA	20	Long Reads (vamos)	16bp+	4	3.83505154639175	0.139175257731959
chr2:22843702:TTAATTTTCATTGAAT	16	Long Reads (vamos)	16bp+	2	2	0
chr2:228440484:CATTATGAAATGT	13	Long Reads (vamos)	7-15bp	3	3	0.024390243902439
chr2:228445928:ATATATATATACAC	14	Long Reads (vamos)	7-15bp	2	2.18681318681319	0.175824175824176
chr2:22844635:ATACACAGACACAGCAAACAT	21	Long Reads (vamos)	16bp+	2	2	0
chr2:228452554:TATATATATTATATATATTATT	22	Long Reads (vamos)	16bp+	5	4.71428571428571	0.35989010989011
chr2:228457404:TCTCTCTT	8	Long Reads (vamos)	7-15bp	6	5.77049180327869	0.558460913155399
chr2:228468174:TCTTT	5	Long Reads (vamos)	4-6bp	8	7.54477611940298	1.30249130288408
chr2:228473165:AAAAAAC	7	Long Reads (vamos)	7-15bp	6	6.09774436090226	0.316131237183869
chr2:228479066:CATCACCAGCACCATCTCCTTTCCAT	26	Long Reads (vamos)	16bp+	13	13	0
chr2:228480264:TATATATATACACATATATATATGTGTATATATATATT	38	Long Reads (vamos)	16bp+	2	2	0.666666666666667
chr2:228481158:TTTTA	5	Long Reads (vamos)	4-6bp	8	7.89473684210526	0.165812761993479
chr2:228483900:AAACAAAACAAAACAAAAAC	20	Long Reads (vamos)	16bp+	2	2	0
chr2:228487188:ATATAATATATTTATATATTATATGTATAATAA	33	Long Reads (vamos)	16bp+	3	3.03947368421053	0.0384210526315789
chr2:228490895:TTACAAATTGTGTAATTT	18	Long Reads (vamos)	16bp+	2	1.98823529411765	0.0117647058823529
chr2:228494492:TATATG	6	Long Reads (vamos)	4-6bp	10	9.87903225806452	1.84703645423551
chr2:228495228:GGAAAAAAATAGAAAAG	17	Long Reads (vamos)	16bp+	2	2.1038961038961	0.0943267259056733
chr2:228496162:GAAA	4	Long Reads (vamos)	4-6bp	30.5	33.0746268656716	33.4229603860397
chr2:228501701:GTTTTTTTTTTTT	13	Long Reads (vamos)	7-15bp	2	1.86554621848739	0.456345249964393
chr2:228501792:GATTATTTGTTGGTTGGTGAATTTGTT	27	Long Reads (vamos)	16bp+	2	2	0
chr2:22850277:AAAAGGAAGGAAGGAAAAGGAAGG	24	Long Reads (vamos)	16bp+	3	2.98924731182796	0.0324918186068256
chr2:228509353:TTACCTATCAATTATCTA	18	Long Reads (vamos)	16bp+	2	1.98611111111111	0.0138888888888889
chr2:228509954:AAAACTCTATTGAGTTCATTGGATGCCTAAAGTGCTACAGATAGCTCCTTAAAGCTGTACAATTTCTTTAATTTATA	77	Long Reads (vamos)	16bp+	2	2	0
chr2:228533458:AACAA	5	Long Reads (vamos)	4-6bp	7	7.16091954022988	0.322641005078856
chr2:228534256:AAAAAAAAAAAAAG	14	Long Reads (vamos)	7-15bp	3	3.07826086956522	0.195575896262395
chr2:228538503:TGCTTCAAGTTGTCCTGCTTT	21	Long Reads (vamos)	16bp+	2	1.97435897435897	0.0253080253080253
chr2:228542461:ATGTGTGTGTGTGGTAGATAGTATGTT	27	Long Reads (vamos)	16bp+	2	2.07792207792208	0.0727956254272044
chr2:228544387:GCTGACCTGTGATACCAT	18	Long Reads (vamos)	16bp+	2	2.01351351351351	0.0135135135135135
chr2:228550715:TTTC	4	Long Reads (vamos)	4-6bp	45	44.1153846153846	46.5834824090638
chr2:228555233:ATCCTCACA	9	Long Reads (vamos)	7-15bp	4	3.77551020408163	0.175888912265937
chr2:228559884:AAAATAAATGTACA	14	Long Reads (vamos)	7-15bp	2	2	0
chr2:228564404:ATAAGAAATAAAGTTATAAGG	21	Long Reads (vamos)	16bp+	2	2	0
chr2:22856973:CCAGAGCCATGATCCCCACAAGTTGAA	27	Long Reads (vamos)	16bp+	6	5.97560975609756	0.0240891297801867
chr2:228579562:ATCATGTTATTTATTG	16	Long Reads (vamos)	16bp+	2	2	0
chr2:228580165:AAATGTAAATATGAAATATATTTTT	25	Long Reads (vamos)	16bp+	2	2	0
chr2:228583309:CTTTCTCTCTCTCTGTCTGT	20	Long Reads (vamos)	16bp+	2	2.01219512195122	0.0121951219512195
chr2:228590570:GCATTTAGAAGTTTTATT	18	Long Reads (vamos)	16bp+	2	1.98611111111111	0.0138888888888889
chr2:228598753:TTTTTTATTTAAT	13	Long Reads (vamos)	7-15bp	3	3.26612903225806	0.587136113296617
chr2:228599603:CAATAAAAAGCAT	13	Long Reads (vamos)	7-15bp	5	4.47115384615385	0.465179238237491
chr2:228606296:TTTTATTATTATTATACTTTAAG	23	Long Reads (vamos)	16bp+	3	2.94186046511628	0.0554035567715458
chr2:228606739:AAAAACCACATGATTATCTCAA	22	Long Reads (vamos)	16bp+	2	1.98571428571429	0.0142857142857143
chr2:228612164:AAAAT	5	Long Reads (vamos)	4-6bp	8	7.98130841121495	0.395873743607829
chr2:228619562:TAGA	4	Long Reads (vamos)	4-6bp	23	22.734375	1.67691929133858
chr2:228619773:CAATTAAATGAAGTATTACTAATCACCACAAAACATCATCGTTTTATATAAAGTATCATTTATTGCAGACACATCGAGACTCCTTCATCTTCTTTTTGTTTTTCATTTAATCTTTCAAGCTACCC	125	Long Reads (vamos)	16bp+	2	1.69565217391304	0.214046822742475
chr2:228630723:TATTTTTAAATTTTAAAA	18	Long Reads (vamos)	16bp+	2	2	0
chr2:228632258:AAAAAT	6	Long Reads (vamos)	4-6bp	8	8.2280701754386	0.425399782642447
chr2:228639987:TGCCAGCTACCTGAAA	16	Long Reads (vamos)	16bp+	2	2	0
chr2:22864250:CAAAAAAA	8	Long Reads (vamos)	7-15bp	7	6.84962406015038	0.628730918204602
chr2:228643626:AAGGTGGGTGGATCAC	16	Long Reads (vamos)	16bp+	3	2.98924731182796	0.010752688172043
chr2:228648059:GAAAGGAAATAACATATTT	19	Long Reads (vamos)	16bp+	2	1.98717948717949	0.0128205128205128
chr2:228652926:TTAGATATTCATGA	14	Long Reads (vamos)	7-15bp	2	2	0
chr2:228653209:ATGAGGCATTATATA	15	Long Reads (vamos)	7-15bp	2	2	0
chr2:228661652:TTCTATTTCAGAATA	15	Long Reads (vamos)	7-15bp	2	2	0
chr2:228664316:AAAAAAAGAAAAG	13	Long Reads (vamos)	7-15bp	5	5.27906976744186	0.734011627906977
chr2:228670994:TATTGAGACACAGTT	15	Long Reads (vamos)	7-15bp	2	2	0.025974025974026
chr2:228671796:GATA	4	Long Reads (vamos)	4-6bp	11	11.0480769230769	0.939413741598208
chr2:228672038:TGAATGTCCCAGCTCAAGAAGAAAGAATGAATTCACCCTCCCTCCTTTTTATTCTATTCAAATCCTCAACAGAT	74	Long Reads (vamos)	16bp+	2	2	0
chr2:228677560:TTTA	4	Long Reads (vamos)	4-6bp	7	6.93636363636364	0.280316930775646
chr2:228685591:TATGTATAATGACTA	15	Long Reads (vamos)	7-15bp	4	4	0
chr2:228691048:GGATGCAAGGAG	12	Long Reads (vamos)	7-15bp	2	2.01428571428571	0.0142857142857143
chr2:2286954:ACACACAGACAA	12	Long Reads (vamos)	7-15bp	3	2.5462962962963	0.250173070266528
chr2:228706505:TCACATGGAACCCCTGAAACTTCCATTCACAAAA	34	Long Reads (vamos)	16bp+	2	2	0
chr2:228706675:AAGTTGTGTTCCTTCAC	17	Long Reads (vamos)	16bp+	2	2	0
chr2:228709881:ATGAGAATTTCAGTCAGTCTACACCCTCAAAAACAATCAATATTGTCAATCTTTGTACTTTTAGCCATTCTGTTGACTATGTAGTATC	88	Long Reads (vamos)	16bp+	2	2	0
chr2:228711277:TTAT	4	Long Reads (vamos)	4-6bp	6	6.06024096385542	0.276814575374669
chr2:228728062:TAAGCACACAAAATAT	16	Long Reads (vamos)	16bp+	2	1.95833333333333	0.0404929577464789
chr2:228740217:TCTT	4	Long Reads (vamos)	4-6bp	86	85.0373134328358	104.923409269442
chr2:228751996:TTGAGATTAT	10	Long Reads (vamos)	7-15bp	8	7.96116504854369	0.0573005901389682
chr2:22876290:AAACACAGAAAGATAAAA	18	Long Reads (vamos)	16bp+	2	2	0
chr2:228764479:AGA	3	Long Reads (vamos)	2-3bp	62	64.7794117647059	103.625054466231
chr2:228773128:AAAT	4	Long Reads (vamos)	4-6bp	10	10.1284403669725	0.557424396873938
chr2:228776047:GAAA	4	Long Reads (vamos)	4-6bp	24	24.7131782945736	5.67490310077519
chr2:228785209:CACACATAAACACA	14	Long Reads (vamos)	7-15bp	2	2.07766990291262	0.111555301732343
chr2:228789551:GAAGTCAAGTTTCAATCAACTA	22	Long Reads (vamos)	16bp+	2	2	0
chr2:228792657:TATCTATCATA	11	Long Reads (vamos)	7-15bp	3	3.03225806451613	0.183730715287518
chr2:228796367:TTATACTTAATA	12	Long Reads (vamos)	7-15bp	3	3.06666666666667	0.0629213483146067
chr2:22881546:AAAAGAAAAAAAGAAAAAG	19	Long Reads (vamos)	16bp+	2	2.25217391304348	0.225324180015256
chr2:228833133:TAAAACTTAAATAATAA	17	Long Reads (vamos)	16bp+	2	2	0
chr2:22883536:CTTCAATATCCCCTT	15	Long Reads (vamos)	7-15bp	2	1.95192307692308	0.046209858103062
chr2:228835427:TGTT	4	Long Reads (vamos)	4-6bp	8	7.98290598290598	0.223843206601827
chr2:228839743:TTGGTTGA	8	Long Reads (vamos)	7-15bp	5	4.99029126213592	0.166571482962117
chr2:228858365:ATAG	4	Long Reads (vamos)	4-6bp	26.5	26.46875	1.41633858267717
chr2:228863757:CCTAGAGCTTCTTGAAAGCCTCACTTCCTAGAAA	34	Long Reads (vamos)	16bp+	2	1.9873417721519	0.0126582278481013
chr2:228868691:TTCTAATGCAGAACAGCTGACAAGAAATGCTCTTAATTTTTGCTAATCTAAAACAGTTTCTA	62	Long Reads (vamos)	16bp+	2	1.98591549295775	0.0140845070422535
chr2:228869187:TTCTAGAATTTTCA	14	Long Reads (vamos)	7-15bp	2	2	0
chr2:228870285:AGTATACATATATAAAACTCATATGAGTTTTAGTTT	36	Long Reads (vamos)	16bp+	8	7.58914728682171	0.290818798449612
chr2:228879061:TTCAAACATCCATTCT	16	Long Reads (vamos)	16bp+	2	2	0
chr2:228880370:ATTTATATAGTTTCTAGAAAATGCAA	26	Long Reads (vamos)	16bp+	2	2	0
chr2:228880838:TAAAATTAATTTATATATGTTATTTTA	27	Long Reads (vamos)	16bp+	3	2.9873417721519	0.0126582278481013
chr2:228885312:TATCTGTATCTAT	13	Long Reads (vamos)	7-15bp	2	1.9625	0.0365506329113924
chr2:228895986:TGTGTTCCCTTTTGGTGGTACACCTACTCCCCTC	34	Long Reads (vamos)	16bp+	2	1.98591549295775	0.0140845070422535
chr2:228897253:CCTCTTGATAACGCAATCTCTCCCCACCATATTT	34	Long Reads (vamos)	16bp+	2	2	0
chr2:22890881:TTTG	4	Long Reads (vamos)	4-6bp	13	11.4306569343066	9.54111206526406
chr2:228927009:AATGCTAGATTGCAGTATAAATAAAGCC	28	Long Reads (vamos)	16bp+	2	2	0
chr2:228943504:AAAAG	5	Long Reads (vamos)	4-6bp	12	11.8372093023256	2.51235465116279
chr2:228943741:GCACACACA	9	Long Reads (vamos)	7-15bp	3	2.95327102803738	0.0638335390583671
chr2:228944323:TTTA	4	Long Reads (vamos)	4-6bp	11	10.8290598290598	0.505010315355143
chr2:22895502:AGAA	4	Long Reads (vamos)	4-6bp	50	50.9402985074627	50.4776119402985
chr2:228955762:TCCGGACTGTTCAACATGGTCAAAGTTTGCA	31	Long Reads (vamos)	16bp+	2	2	0
chr2:228956832:CTCCAGACAAAGCCTC	16	Long Reads (vamos)	16bp+	2	2	0
chr2:228957425:TGATATGAGGCAAA	14	Long Reads (vamos)	7-15bp	2	2.01428571428571	0.0142857142857143
chr2:228960017:ATATAAAATTATTATATG	18	Long Reads (vamos)	16bp+	3	2.74226804123711	0.776632302405498
chr2:228976278:AGAAAAAAAAAAAA	14	Long Reads (vamos)	7-15bp	3	2.69047619047619	0.247428571428571
chr2:228978204:TTTGATCTCTTGAATGTCTA	20	Long Reads (vamos)	16bp+	2	2	0
chr2:228988179:AATTATTCTCTGTCTCTCTCTCCCCTGATATCTATCTGA	39	Long Reads (vamos)	16bp+	3	2.95876288659794	0.0399484536082474
chr2:22899063:TTATATTATATATAATATATATTTAAATATATATAAT	37	Long Reads (vamos)	16bp+	3	3.05050505050505	0.170892599464028
chr2:229001549:TTAAGAAACACATT	14	Long Reads (vamos)	7-15bp	2	2	0
chr2:22900419:TTTAAATATGTTTTAATGTTTTAATTATGT	30	Long Reads (vamos)	16bp+	4	3.95604395604396	0.0424908424908425
chr2:22900567:TGTTATTTAAATAACATATTATG	23	Long Reads (vamos)	16bp+	11	11	0.388059701492537
chr2:229006208:TATGATTGTTTATAATTT	18	Long Reads (vamos)	16bp+	2	2	0
chr2:22900817:AATTATGTTTT	11	Long Reads (vamos)	7-15bp	5	4.8256880733945	0.163778457356439
chr2:229028879:CTATTATCAGTTCTACTAATAAGCGG	26	Long Reads (vamos)	16bp+	2	2	0
chr2:229031559:AAAAG	5	Long Reads (vamos)	4-6bp	14	13.4477611940299	1.18146111547526
chr2:22903297:GGATGAAAGTCAGGAAC	17	Long Reads (vamos)	16bp+	2	2	0
chr2:229040317:AACA	4	Long Reads (vamos)	4-6bp	7	7.41836734693878	0.431411739953713
chr2:229088411:AAAGGAAGAAAAGAAGG	17	Long Reads (vamos)	16bp+	2	2.12844036697248	0.112979952429494
chr2:229113386:TATATATATTTATA	14	Long Reads (vamos)	7-15bp	3	2.98947368421053	0.0105263157894737
chr2:229113566:TGTGTGTG	8	Long Reads (vamos)	7-15bp	8	7.66935483870968	1.00360608444794
chr2:229114101:TCTCTCTCTCTCTCTT	16	Long Reads (vamos)	16bp+	7	7.33823529411765	0.892156862745098
chr2:22911861:GTATGGCACGACAGGGCTACACAAC	25	Long Reads (vamos)	16bp+	4	4	0.0173913043478261
chr2:229131195:TTTTC	5	Long Reads (vamos)	4-6bp	10	10.5419847328244	1.37322372284204
chr2:229138980:AAGA	4	Long Reads (vamos)	4-6bp	42	38.7925925925926	104.568601437258
chr2:229151522:TGTCAGTTCTGTGTTAT	17	Long Reads (vamos)	16bp+	2	1.98571428571429	0.0142857142857143
chr2:229173085:GAGCTCTCCATG	12	Long Reads (vamos)	7-15bp	2	2	0
chr2:229177727:TCA	3	Long Reads (vamos)	2-3bp	9	8.72448979591837	0.758363139070061
chr2:229181905:AAATGTATATTACTAAGTG	19	Long Reads (vamos)	16bp+	2	1.98795180722892	0.0120481927710843
chr2:229183878:GTATATATATATCCC	15	Long Reads (vamos)	7-15bp	85	84.8840579710145	48.5266053104834
chr2:22918409:GATA	4	Long Reads (vamos)	4-6bp	11	11.5470085470085	0.887857353374595
chr2:22918948:TGAA	4	Long Reads (vamos)	4-6bp	9	9.27358490566038	0.924438454627134
chr2:229195514:GATACTGTACACAATCTTCCCTACTTTGTTAATTTTTAGCTTAGTGATA	49	Long Reads (vamos)	16bp+	2	2.01351351351351	0.0135135135135135
chr2:229196304:CCTTTTCAAAAATATTTTTCAAAGATAATCAAAGAATCTATGGCTTTAATGACTAAAAGTTATC	64	Long Reads (vamos)	16bp+	2	2	0
chr2:229199757:ACACACACACATATATATA	19	Long Reads (vamos)	16bp+	2	2.01086956521739	0.0108695652173913
chr2:229203948:TTAGACC	7	Long Reads (vamos)	7-15bp	4	3.98165137614679	0.036697247706422
chr2:229205189:ACACACACAAACACACACATACTA	24	Long Reads (vamos)	16bp+	4	3.86538461538462	0.137042569081404
chr2:229237847:TACTAACACTGGAGTTAATTTA	22	Long Reads (vamos)	16bp+	2	2	0
chr2:229242009:TGTTTT	6	Long Reads (vamos)	4-6bp	6	5.23762376237624	1.3229702970297
chr2:229249750:TGACAGGAGTATGATCCCCTGGGCAGGGCAGGCGGC	36	Long Reads (vamos)	16bp+	3	2.82828282828283	0.143681715110287
chr2:229254684:GTTTTAATGTTTAAATGATAT	21	Long Reads (vamos)	16bp+	2	2	0
chr2:229293287:AAGG	4	Long Reads (vamos)	4-6bp	12	12	0.666666666666667
chr2:229295325:CATGGGATTA	10	Long Reads (vamos)	7-15bp	4	3.9746835443038	0.127555988315482
chr2:229313005:TATTGTGGATAAAAGTATAAATGGG	25	Long Reads (vamos)	16bp+	2	2	0
chr2:229324260:GCTGAGCAGGAGAATT	16	Long Reads (vamos)	16bp+	2	2	0
chr2:229326729:TCACTCCTAACAGTATATACACCTAATTAAAGAGA	35	Long Reads (vamos)	16bp+	2	2	0
chr2:229326984:AATACACATTATTTTC	16	Long Reads (vamos)	16bp+	2	2	0
chr2:229336734:TTAT	4	Long Reads (vamos)	4-6bp	12	11.6929133858268	1.30971128608924
chr2:229341261:AAAATTAGCCAGGTGTGGTGGCGGGTACCTGTAATCCCAGCTATTCAGAAGGCTGAGACAGGAGAATTGCTTGAATCTGGAAGGCGGAGGTTGCAGTGAGCCGGGATCATGCCATTGCCCACCAGCCTGGGTGACAGAGTGAGACTCTGTCTCAAAAAAAAAAAAAAAAA	170	Long Reads (vamos)	16bp+	2	1.98571428571429	0.0142857142857143
chr2:229345308:CCACCCCTTCATCTTGCTTCTGCTC	25	Long Reads (vamos)	16bp+	2	1.975	0.0246835443037975
chr2:229353249:CACACACAGGCACAGGTACATACA	24	Long Reads (vamos)	16bp+	2	2	0
chr2:229357233:GCCTCCACAGGATAGCAGC	19	Long Reads (vamos)	16bp+	2	2	0
chr2:22936769:CGTACACTAGGCTATATATATAAAGGAGTCATATGTTATTTTGCTTTGCACTCATGTGGATA	62	Long Reads (vamos)	16bp+	2	2	0
chr2:229369184:AAAAAGTTTTAACTTTCTAAAAAGTTAAA	29	Long Reads (vamos)	16bp+	12	11.8181818181818	2.27203331020125
chr2:229371798:GTTATTTTTAAAAAGAGCAA	20	Long Reads (vamos)	16bp+	2	2	0
chr2:229380098:TCAAGTTGATCAAATTGACGTTGGAGAATGTGG	33	Long Reads (vamos)	16bp+	2	2	0
chr2:229380921:AAAAAAATAAAAT	13	Long Reads (vamos)	7-15bp	3	3.06185567010309	0.0586340206185567
chr2:229387475:AGAA	4	Long Reads (vamos)	4-6bp	35	34.8333333333333	16.735368956743
chr2:229390837:GGTTTATTCTAATGGCCTCTTTTATAGATGGACACTCCTATGCATCTAGTTGAATCAGTTATTCCTTG	68	Long Reads (vamos)	16bp+	2	2	0
chr2:229393846:AAAACA	6	Long Reads (vamos)	4-6bp	6	5.98360655737705	0.561712505080612
chr2:229398262:AAAAAATCACAACTCATCAAA	21	Long Reads (vamos)	16bp+	2	2	0
chr2:229400534:ACAAAACAAAAAATTAACC	19	Long Reads (vamos)	16bp+	2	2	0
chr2:229413297:TTTTCT	6	Long Reads (vamos)	4-6bp	7	6.6962962962963	2.3175234936429
chr2:229422576:AGGAAAAACAGGCTTAGA	18	Long Reads (vamos)	16bp+	2	1.97560975609756	0.0240891297801867
chr2:229422755:AAAGAAGAAAATGGAAGGG	19	Long Reads (vamos)	16bp+	2	2.08	0.0745945945945946
chr2:229426622:TGTGTGAGTGAGTGTG	16	Long Reads (vamos)	16bp+	2	1.95238095238095	0.0458978772231784
chr2:229428074:AAAAAAAAA	9	Long Reads (vamos)	7-15bp	4	4.15748031496063	0.64166979127609
chr2:229428908:GAAACAGAGAAA	12	Long Reads (vamos)	7-15bp	3	3.00970873786408	0.0293165810013326
chr2:229432925:TGT	3	Long Reads (vamos)	2-3bp	11	10.9065420560748	0.745900193969318
chr2:22943583:TATATATACAAATGCA	16	Long Reads (vamos)	16bp+	3	2.70192307692308	0.211258401792382
chr2:22945594:TTTA	4	Long Reads (vamos)	4-6bp	8	8	0.458715596330275
chr2:229460324:TTACAAGCCAATGTGTAATGTTGAGAGCTTTTTAAAAACTA	41	Long Reads (vamos)	16bp+	2	2	0
chr2:229497549:AGACTAACAAAGTAAAAAAGA	21	Long Reads (vamos)	16bp+	2	2	0
chr2:229504204:TTTATTTACTTA	12	Long Reads (vamos)	7-15bp	2	2.35106382978723	0.230267673301304
chr2:229507098:TGTCTAAACATAACTAAACATAGAAAAGTTACTATTAAAACACAGTATTGTAATCTTATGGCACATCATTGTTTACGCA	79	Long Reads (vamos)	16bp+	2	2	0
chr2:229508881:AAAAG	5	Long Reads (vamos)	4-6bp	6	6.30075187969925	1.24219640009114
chr2:229518637:ATCAGAAAACTGA	13	Long Reads (vamos)	7-15bp	2	2	0
chr2:229534088:AATAGATTGTAATGTAACAGACC	23	Long Reads (vamos)	16bp+	15	14.9763779527559	0.0232470941132358
chr2:229541839:ATTATATTTATATTTATATATAC	23	Long Reads (vamos)	16bp+	8	7.62365591397849	0.280738662926601
chr2:229546770:AGAC	4	Long Reads (vamos)	4-6bp	17	17.1848739495798	1.42315909414613
chr2:229550776:AAAT	4	Long Reads (vamos)	4-6bp	6	5.97435897435897	0.129204129204129
chr2:229551360:CAGTGGCTCATGCCTGTAATCCCAGCACTTTGGGAGGCAGAGGTGGGCAGATCACGAGGTCAGGAGTTCAAGACTAGCCTGGCCAACATAGTGAAACCCCATCTCTACTAAAAGTACAAAAAATTACCGGGCATGGTGGTGGGTGCCTGTAATCCCAGCTACTCGGGAGGCTGAGGCAGGAGAATAACTTGAACCCGGGAGGCGGAGGTTGCAGTGAACGGAGATTGCACCACTGCACTCCAGCTGGG	248	Long Reads (vamos)	16bp+	2	1.98571428571429	0.0142857142857143
chr2:229551932:AAAT	4	Long Reads (vamos)	4-6bp	9	8.88541666666667	0.186732456140351
chr2:2295527:AGAG	4	Long Reads (vamos)	4-6bp	121	147.207407407407	8572.64322830293
chr2:229554857:AAGAG	5	Long Reads (vamos)	4-6bp	31	30.7230769230769	20.0932617769827
chr2:229562854:TCATCATCATCCTCACCCCATCACCATCA	29	Long Reads (vamos)	16bp+	63	63.3805970149254	2.5833800920211
chr2:229568925:TGTGCATATACACGAATGTGCATCTCTGTATGCATGTGCCTATGGATGGATGCGTATCTATGTC	64	Long Reads (vamos)	16bp+	3	3	0
chr2:229574768:TTCTCTCTCTTTCCTGCTCTCC	22	Long Reads (vamos)	16bp+	2	1.95294117647059	0.0453781512605042
chr2:229584893:AAAAAAAAA	9	Long Reads (vamos)	7-15bp	4	4.20472440944882	0.878390201224847
chr2:229587955:ATAAAAAATAAAGAGAAAATT	21	Long Reads (vamos)	16bp+	2	1.97222222222222	0.0273865414710485
chr2:229591816:GCT	3	Long Reads (vamos)	2-3bp	9	8.75892857142857	0.472892535392535
chr2:229595011:TACATCTAGTAACCTAGTACAAGCACAAAAAG	32	Long Reads (vamos)	16bp+	2	1.98876404494382	0.0112359550561798
chr2:229596912:ACATGCACACACACATGCACATGCATGCACATGCACGCATAT	42	Long Reads (vamos)	16bp+	5	4.5859375	0.291769192913386
chr2:229603746:TTTTCTGTGCTTTGCAA	17	Long Reads (vamos)	16bp+	4	3.85585585585586	0.142669942669943
chr2:229610516:TTTGGCAATGCGCAGAAATGTGTCATTTCCTCAACCGCCGACAGTGTACTGGAAGATCAGTCACCAGGACTGGGTTCCAGTCTGCGGTCCTTTCGTGATACTTAGGCATCTTAGAGAACGGTAAGAGCAGCTTCA	135	Long Reads (vamos)	16bp+	2	2	0
chr2:229613705:TTTACTTTAAAGACATTTCA	20	Long Reads (vamos)	16bp+	3	2.73404255319149	0.19732326698696
chr2:229614174:TAATAATAATAAAAAAATTTAAAAAAA	27	Long Reads (vamos)	16bp+	2	2	0
chr2:229619148:ATACACACACAC	12	Long Reads (vamos)	7-15bp	3	3.01020408163265	0.133915421838839
chr2:229619791:ATTAAATAATAGTGAATATAAACTTACTAC	30	Long Reads (vamos)	16bp+	2	2	0
chr2:229621415:TCCCAGCCATGCCCACTGCAATACTTCCCACACTTCCCACCTGC	44	Long Reads (vamos)	16bp+	2	1.9746835443038	0.0249918857513794
chr2:229625883:TTG	3	Long Reads (vamos)	2-3bp	14	14.2248062015504	4.03500484496124
chr2:22962600:AGGCTAAGAATTGATTAGAAATGGAGAAGTGGGG	34	Long Reads (vamos)	16bp+	2	1.98901098901099	0.010989010989011
chr2:229630479:AAT	3	Long Reads (vamos)	2-3bp	14	14.3801652892562	2.42093663911846
chr2:229634246:TTCC	4	Long Reads (vamos)	4-6bp	12	12.0645161290323	0.662470495672699
chr2:229655797:AAGAAGGGAAGAAGAGA	17	Long Reads (vamos)	16bp+	2	2.21212121212121	0.168831168831169
chr2:229660915:GAAAATAATATAAATTAAAG	20	Long Reads (vamos)	16bp+	2	2	0
chr2:22966537:TTCAGCTAATGATTTAAA	18	Long Reads (vamos)	16bp+	2	2	0
chr2:229668418:TATATATATATATATATATATACACT	26	Long Reads (vamos)	16bp+	1	1.26436781609195	0.196738839882384
chr2:229672460:GAAAGGAGGGATGGAGGCAG	20	Long Reads (vamos)	16bp+	2	2.01282051282051	0.0128205128205128
chr2:229683605:TGA	3	Long Reads (vamos)	2-3bp	29	29.1307692307692	1.29284436493739
chr2:2296971:CCTTCCCAGGTTTCTCTGCAGGAAGCCAGAGGACCCTTCAGGGCAAACTGGAACCACCTG	60	Long Reads (vamos)	16bp+	2	2	0
chr2:229711521:AAAAGCCTAAAGACAGCCATTTTAA	25	Long Reads (vamos)	16bp+	2	2	0
chr2:229714584:GCGGG	5	Long Reads (vamos)	4-6bp	9	9.36231884057971	0.962657357452661
chr2:229719005:TGTGTGATGTACATCATGTATGTA	24	Long Reads (vamos)	16bp+	2	2.12903225806452	0.113604488078541
chr2:229720874:CAGTGGCTCCTGCCTGTAATCCCAGCACTTTGGGAGGCTGAGGCGGGTGGATCACCTGAGGTCAGGAGTTCCAGACCAGCCTGGCCAAAATGGTAAAACCCCATCTCTACTAAAAATACAAAAAAAAATTAGCCGGGCATGGTGGCACACAACTGTAATCCCAGCTACTCTGGAGGCTGAGCCAGGAGTATCGCTTGCACTGGGGAGGCAGCCGTGTCAGTGAGCCAAGATCACGCCATCAAATTCCAGCCTTGGTGACAGAGCAAGACTCCATCTCAAAAAAAAAAAAAAAAAAAAAAAAAGCAAAATAGGCCAGACGCA	321	Long Reads (vamos)	16bp+	2	2	0
chr2:229723633:CTCTGTCACCCAGGCTGGAGTGCAGTGGCATGATCTTTGCTCACAGTACCCTTGACTTCCCAAGCTCAGGAGATCCTCCCACCTCAGCCTACTAAGTAGCTGGGACCACACATCCCACAGATGTGCACCACTACACCCAGCTAATTTTTTGTATTTTTGGTAGAGA	166	Long Reads (vamos)	16bp+	2	2	0
chr2:229731974:CTGATACAGAACGGCTGAGCTCCTGGCTAAGCTCTACCCTCAAGCCTGGAACCTCAGCCTTAAGTGAAAACAGCTGACC	79	Long Reads (vamos)	16bp+	4	3.95454545454545	0.0438871473354232
chr2:229732420:GGGATACAAGCTGCTGAACTTCA	23	Long Reads (vamos)	16bp+	3	2.98630136986301	0.0136986301369863
chr2:229740793:ATAAGAGTGAGGAATCTGGATGAGAAGAAGAGGGAGGCAAGTGGCTGGA	49	Long Reads (vamos)	16bp+	2	2	0
chr2:229742119:CTGTCC	6	Long Reads (vamos)	4-6bp	6	6.21848739495798	0.375587523144851
chr2:229742162:CTCCCTCTCCCTCTCTTTCCACAGT	25	Long Reads (vamos)	16bp+	2	2	0.0206185567010309
chr2:229742581:AGCCCCTCTGCCCGGCCAGCCGCCCCATCCGGGAGGGAGGTGGGGGGTCAGCCCCCCGCCCGGCCAGCCACCCCGTCCGGGAGGTGAGGGGCGCCTCTGCCCGGCCGCCCCTACTGGGAAGTGAGG	126	Long Reads (vamos)	16bp+	8	8.1	0.912403100775194
chr2:229744602:TGGTGTATCACCATACACTAATTATGGTTTTAATTTGCATTTTA	44	Long Reads (vamos)	16bp+	2	2	0
chr2:229750202:TTTTTTTC	8	Long Reads (vamos)	7-15bp	6	6.29545454545455	0.835704371963914
chr2:229751481:AAAAT	5	Long Reads (vamos)	4-6bp	10	9.92920353982301	2.65565739570164
chr2:229756832:TATATATATATA	12	Long Reads (vamos)	7-15bp	2	1.97115384615385	0.0282860343539955
chr2:229757605:TTTA	4	Long Reads (vamos)	4-6bp	15	15.4838709677419	0.788355625491739
chr2:229774321:AAAATAAAAGATATCCTAAT	20	Long Reads (vamos)	16bp+	2	2	0
chr2:229782786:CAGTTCATGAACT	13	Long Reads (vamos)	7-15bp	2	2.01204819277108	0.0120481927710843
chr2:229785067:CATATAATGGAACTACTCCATAATAG	26	Long Reads (vamos)	16bp+	2	2	0
chr2:229794566:AAAT	4	Long Reads (vamos)	4-6bp	7	7.40833333333333	0.815056022408964
chr2:229805222:AAC	3	Long Reads (vamos)	2-3bp	13	13.0687022900763	7.24908984145625
chr2:229810364:AATTTGAAAAGGTTT	15	Long Reads (vamos)	7-15bp	3	3	0
chr2:2298104:AAGCCTGGCTTTTAT	15	Long Reads (vamos)	7-15bp	2	1.95348837209302	0.0448700410396717
chr2:229813784:AAAAAAATAAAATAA	15	Long Reads (vamos)	7-15bp	2	2.27450980392157	0.201125994952436
chr2:229822287:CTGAACTCCCAAGATAATCTGCCACATTTTGAGACTGCTCAACTATTCAAAT	52	Long Reads (vamos)	16bp+	2	2	0
chr2:229822465:AGAGGTGAAATGAGTCATACCAAAATTACC	30	Long Reads (vamos)	16bp+	2	2	0
chr2:229824646:GAAGAGTGAACAC	13	Long Reads (vamos)	7-15bp	2	1.98571428571429	0.0142857142857143
chr2:229826837:TTACCAGGAATGGAAGT	17	Long Reads (vamos)	16bp+	2	2	0
chr2:229840703:AAACAAAACAAAA	13	Long Reads (vamos)	7-15bp	2	2.02247191011236	0.0222165474974464
chr2:229843057:TTCTCTCTCTCCCTCC	16	Long Reads (vamos)	16bp+	3	3.4047619047619	0.274857142857143
chr2:229853679:ATAC	4	Long Reads (vamos)	4-6bp	6	5.50943396226415	1.60467205750225
chr2:229860097:AATAAAAACTAAAAAAA	17	Long Reads (vamos)	16bp+	2	2.39130434782609	0.240274599542334
chr2:229864797:TTATGTGCTTTCAAGATCA	19	Long Reads (vamos)	16bp+	2	2	0
chr2:229865529:TAATATACATGCATATATTACCA	23	Long Reads (vamos)	16bp+	2	1.95945945945946	0.0394298407997038
chr2:229871051:GGAGGCTGACGCAGGA	16	Long Reads (vamos)	16bp+	2	1.98684210526316	0.0131578947368421
chr2:229871183:GAGGG	5	Long Reads (vamos)	4-6bp	6	5.88429752066116	0.519834710743802
chr2:229878443:AAAACAAAACAAAAAG	16	Long Reads (vamos)	16bp+	2	2.08333333333333	0.119298245614035
chr2:229885732:TGAGAGGTGCCGAGA	15	Long Reads (vamos)	7-15bp	2	2	0
chr2:229890318:ATCCACCTGCCTCGGCCTCC	20	Long Reads (vamos)	16bp+	2	2	0
chr2:229892866:AAAAAATAAAAA	12	Long Reads (vamos)	7-15bp	2	2.01904761904762	0.0380952380952381
chr2:229895237:AGGTGTGGCGGCCTATTAGACAAAGACAGCAAAGTGGAAGACAGAAGGAATTATATAAAATATATCACAGAAAGAACAAAAGATTAAAAATAAGATATGCAGAGAATAAAGTGAGAAATTCATATATAAGTTTAATAAAAATTCCAGAAGTAGAAGAGTGAAGAAATGTGAGAGACATATCTAAACATTTAGTGGCTGAGAATTTTCTAGAACCAGTAAATGATATGAATCCACAGATGCGAGGGACCTAACTGAGCTCAAACAGGATAAATAAAAGACATCTAAACCCAGACATGTCATAATTCAAAAACAAAAT	316	Long Reads (vamos)	16bp+	2	2	0
chr2:229901310:ACTTTGGCCAGGCGAGGTGGCT	22	Long Reads (vamos)	16bp+	2	2	0
chr2:229902994:TTTTCT	6	Long Reads (vamos)	4-6bp	8	7.62773722627737	3.60304851867754
chr2:229914208:AATAAAAATAAT	12	Long Reads (vamos)	7-15bp	2	1.98571428571429	0.0142857142857143
chr2:229925074:TTCTTAATTTTTCTTTTTCT	20	Long Reads (vamos)	16bp+	3	3.1980198019802	0.22039603960396
chr2:229928601:TGAATAT	7	Long Reads (vamos)	7-15bp	4	4	0.0449438202247191
chr2:229932395:TGTAATCCCAGCTACTCAGGAGGCTGAAGCAGGAGAATCGCTTGAACCTGAGAGATGGAGGTTGCAGTGAGCCGAGATCGCACTACTGCACTCCAGCCTGGGCAACACAGCAAGGCTCCGTCTCAAAAAAAAAA	134	Long Reads (vamos)	16bp+	2	2	0
chr2:229938001:TTTCGCCCAGGCTGGAGTGCAGTGGCGCCATCTCGGCTCACCGCAACCTCTGCCTCCTGGGTTCAAGCGATTCTCCTGCCTCAGCCTCCCGAGTAGCTGGGATTACAGGCACCCGCCATCATGCCCCGCCACCATGCCCGGCTAATTTTTGTATTTTTTGTAGAGATGGGGTTGTGGAGATGGCTCGAGCCACCGCGCCCAGCCGGATGGGTTAG	215	Long Reads (vamos)	16bp+	4	4	0
chr2:229950923:TTATT	5	Long Reads (vamos)	4-6bp	5	5.1046511627907	0.330095759233926
chr2:229954234:GTTTTTTGTTTGTTTTTTTTTTGAGACAGAGTCTCGTTCTATTGCCCAGGCTGGAGTACAGTGGCACCATCTCGGCTCACTGCAACCTCTGTCTCCCAGGTTCAAGCAATTCTCCTGCCTCAGCCTCCCAAGTAGCTGGGACTACGGACATGCGCCACCACGCCCGGCTAATATTTTTGTATTTTTAGTAGAGACGGGGTTTCACCCTGTTGGTCAGGCTGGTCTTGAACTCCTGACCTCAAGTGATCTGCCTTCCTTGGCCTCCCAAAGTGTTGGGATTACAGGTGTGAGCCACC	296	Long Reads (vamos)	16bp+	3	3	0
chr2:229960159:ATTT	4	Long Reads (vamos)	4-6bp	8	7.9468085106383	0.222946694120339
chr2:229962498:TTTTA	5	Long Reads (vamos)	4-6bp	11	10.8411214953271	1.62546288132604
chr2:229965348:TTTTTTATATATTTA	15	Long Reads (vamos)	7-15bp	3	2.98947368421053	0.0105263157894737
chr2:229971354:AAAAGAACAAACAAAAAA	18	Long Reads (vamos)	16bp+	2	2.01	0.0504040404040404
chr2:229977028:CTGGTTAGAGGTTAGTTGGCAGTTTCTGACTGGTAAAGTCT	41	Long Reads (vamos)	16bp+	2	2	0
chr2:229977439:TTTTGTT	7	Long Reads (vamos)	7-15bp	3	3.31868131868132	0.286202686202686
chr2:229978086:ACAAAAACAAA	11	Long Reads (vamos)	7-15bp	4	3.6484375	0.245509350393701
chr2:22998697:ACACATACAC	10	Long Reads (vamos)	7-15bp	3	2.95412844036697	0.0812096500169895
chr2:229988505:TTTGT	5	Long Reads (vamos)	4-6bp	10	9.89922480620155	0.606952519379845
chr2:229988826:TGTTTTTTTTTTTT	14	Long Reads (vamos)	7-15bp	2	1.84545454545455	0.150208507089241
chr2:229995547:TCTT	4	Long Reads (vamos)	4-6bp	14	14.0977443609023	3.77067669172932
chr2:230005086:TTAT	4	Long Reads (vamos)	4-6bp	6	6.12222222222222	0.288264669163546
chr2:230005644:CATT	4	Long Reads (vamos)	4-6bp	10	9.96907216494845	0.134450171821306
chr2:230018665:TGTGTGTGTATATATGTG	18	Long Reads (vamos)	16bp+	5	4.98347107438016	0.133057851239669
chr2:23001893:GTCACGAGAACTGCCCCTACGATTCAATGACCTCCACCTGGTCTCTCCCT	50	Long Reads (vamos)	16bp+	2	2	0
chr2:230029893:TTTTC	5	Long Reads (vamos)	4-6bp	6	6.22137404580153	0.666001174398121
chr2:230040996:TTGGAACCCGGGATTC	16	Long Reads (vamos)	16bp+	3	2.70408163265306	0.231117189143699
chr2:230041326:TTATT	5	Long Reads (vamos)	4-6bp	7	7.024	0.152645161290323
chr2:230049052:TTA	3	Long Reads (vamos)	2-3bp	12	11.7	3.04883720930233
chr2:230051143:TTTCTAGTTTTGTTTTGT	18	Long Reads (vamos)	16bp+	2	1.98648648648649	0.0135135135135135
chr2:230061453:TTGGCAAAACAATACCCAC	19	Long Reads (vamos)	16bp+	2	1.9625	0.0365506329113924
chr2:230065759:TATAATTATATACATG	16	Long Reads (vamos)	16bp+	3	2.98823529411765	0.0117647058823529
chr2:230067519:CTCTCTCCCCTCTCTTCTCT	20	Long Reads (vamos)	16bp+	2	1.94117647058824	0.140578265204387
chr2:230070038:TCTTCCTTCTTT	12	Long Reads (vamos)	7-15bp	3	3	0.148936170212766
chr2:230071221:TATGGAGGTAGGATGGATCTCGTATGAACTATGCATATTTAGTGTACAATTCGATGAGTTACAGCA	66	Long Reads (vamos)	16bp+	2	2	0
chr2:230073987:ATAGTTACATGGGATAC	17	Long Reads (vamos)	16bp+	4	3.58119658119658	0.331712348953728
chr2:230074931:AAC	3	Long Reads (vamos)	2-3bp	11	10.991452991453	1.45682287061597
chr2:230075260:AAAT	4	Long Reads (vamos)	4-6bp	8	8.20909090909091	0.387072560467056
chr2:230085842:AGAATACAGTTTTAGT	16	Long Reads (vamos)	16bp+	3	2.60194174757282	0.241956976965543
chr2:230086224:TCTT	4	Long Reads (vamos)	4-6bp	79	77.268115942029	91.365545329525
chr2:230090228:AGAAAGAGAGAGA	13	Long Reads (vamos)	7-15bp	3	3.46511627906977	0.266351744186047
chr2:2300989:CTCAGCAGACAACATGGAAGCCTACGTTCACATTAATCCAAAGAGTGTTCTGTAAACCCAGACCTTTCGCTCCGTGCCAGCCTTGCA	87	Long Reads (vamos)	16bp+	2	2	0
chr2:230100997:TACTGATTTCCTTTCTTTTGGTTATATACCCAGCAGTGGAATTGCTGGATCATATGGTAGCTATATTTTCAGTTTTTTGAGGAACCTCTAAATTGTTCTTCATAGTGGTTGTACTAATTTACATTCCCACCAACAGTGTATGAGAAAATCAATG	154	Long Reads (vamos)	16bp+	2	2	0
chr2:230102941:ATATTTTCCCTCGTTTTGTGGGCTGTCTTTTCACTTTG	38	Long Reads (vamos)	16bp+	2	2	0
chr2:230105891:ATATTTGCTTTATATAAAGCAATATGTAA	29	Long Reads (vamos)	16bp+	4	3.68333333333333	1.47871148459384
chr2:230110448:ATACACACACAC	12	Long Reads (vamos)	7-15bp	2	2.05479452054795	0.0525114155251142
chr2:230111975:TACATATATATGTGTGTATGTGTGTA	26	Long Reads (vamos)	16bp+	3	3.10833333333333	0.0974089635854342
chr2:230118888:TATATATAACTATTATATATAACTTAATAAGT	32	Long Reads (vamos)	16bp+	30	29.5597014925373	29.0603187072158
chr2:23012019:TGT	3	Long Reads (vamos)	2-3bp	8	7.94444444444444	2.06888888888889
chr2:2301250:TCTCTGTCTTTTTTCCTC	18	Long Reads (vamos)	16bp+	2	2	0
chr2:230128621:TAAAAGTTCAAGTTAATAATCAATTATATGCTAAG	35	Long Reads (vamos)	16bp+	2	1.68817204301075	0.216923796166433
chr2:230146317:ATATATATACACAATAGAATATTG	24	Long Reads (vamos)	16bp+	3	3.01234567901235	0.0123456790123457
chr2:230146574:GGAATATTGTTTAACCTTAAAAAATCT	27	Long Reads (vamos)	16bp+	2	2	0
chr2:230149124:AAAT	4	Long Reads (vamos)	4-6bp	9	9.12195121951219	0.468612554978009
chr2:230152757:TTTTT	5	Long Reads (vamos)	4-6bp	7	7.32575757575758	2.51139255146889
chr2:230153595:TCTCTCTGATCC	12	Long Reads (vamos)	7-15bp	3	2.90804597701149	0.10772520716386
chr2:23016081:AGTGCTTTGACAT	13	Long Reads (vamos)	7-15bp	2	2	0
chr2:230166514:CCTCTGCAATGGTACATTAAATAC	24	Long Reads (vamos)	16bp+	2	2.46788990825688	0.251274209989806
chr2:230168108:AAAAAAAAAAA	11	Long Reads (vamos)	7-15bp	3	2.9126213592233	0.884446982676566
chr2:230199005:GCCACATGCTGAGGATGATGGA	22	Long Reads (vamos)	16bp+	2	2	0
chr2:23020221:ATTATAACAAATTGATAAATAT	22	Long Reads (vamos)	16bp+	2	2	0
chr2:230204906:GGGAAGAAATGAAA	14	Long Reads (vamos)	7-15bp	2	2	0
chr2:230206556:TATCTGGTCCAGATATTATATAT	23	Long Reads (vamos)	16bp+	3	3.46296296296296	0.344409830391139
chr2:230224425:GAGA	4	Long Reads (vamos)	4-6bp	31	30.1954887218045	7.20391888812941
chr2:230234706:TAAAAATTTCACAATCATTTT	21	Long Reads (vamos)	16bp+	2	2	0
chr2:230241082:ACAAGTACAG	10	Long Reads (vamos)	7-15bp	3	2.96470588235294	0.034453781512605
chr2:230246037:CATCCATATATC	12	Long Reads (vamos)	7-15bp	9	8.98290598290598	0.0686707928087238
chr2:230246365:AATATTACCACATTGGGTAACATTTGGGT	29	Long Reads (vamos)	16bp+	3	2.73913043478261	0.194935499283325
chr2:230250179:TTCTCTGCTTTAGCACAATTG	21	Long Reads (vamos)	16bp+	2	1.98550724637681	0.0144927536231884
chr2:230250841:GAACCCACCTACA	13	Long Reads (vamos)	7-15bp	2	1.97142857142857	0.0281573498964803
chr2:230262639:TGTCATTCAGCTTGAATAATT	21	Long Reads (vamos)	16bp+	2	2.01282051282051	0.0128205128205128
chr2:230282133:TTAAGCAAATCTCCTCTGGGGATC	24	Long Reads (vamos)	16bp+	3	2.9873417721519	0.0126582278481013
chr2:230285480:AATCATTATAACATTCTCATTTAAGTCTG	29	Long Reads (vamos)	16bp+	2	2	0
chr2:230288455:TCTT	4	Long Reads (vamos)	4-6bp	17	17.2388059701493	4.18314442823477
chr2:230293113:AGAATGCCATGAAAACC	17	Long Reads (vamos)	16bp+	2	2	0
chr2:23031897:CACCAATCCACCCATCCATCTATC	24	Long Reads (vamos)	16bp+	2	2	0
chr2:230322482:AACCAGAAACATGCCAACCCTGAGACAACCTCCCCTCC	38	Long Reads (vamos)	16bp+	2	2.05952380952381	0.0807515777395296
chr2:230324528:AGAGAAGAGTCCCCTAGA	18	Long Reads (vamos)	16bp+	2	1.98571428571429	0.0142857142857143
chr2:230345521:GCTGTTTTGTAATTTGTATTCTG	23	Long Reads (vamos)	16bp+	2	2.05263157894737	0.0505263157894737
chr2:230354799:AGAA	4	Long Reads (vamos)	4-6bp	48	47.812030075188	18.0780359990886
chr2:230359912:CTATACCAAACTAAAGTTTGGTATTGGTG	29	Long Reads (vamos)	16bp+	3	3.05	0.371212121212121
chr2:230366608:ATACTTAACATAACTATTT	19	Long Reads (vamos)	16bp+	2	2	0
chr2:230366701:ATT	3	Long Reads (vamos)	2-3bp	15	15.3157894736842	4.44497607655502
chr2:230367253:TTTT	4	Long Reads (vamos)	4-6bp	13	13.0367647058824	2.39123093681917
chr2:230388238:AAATATGAAATGAAACTTCA	20	Long Reads (vamos)	16bp+	3	2.98765432098765	0.0123456790123457
chr2:230392556:AAGAATGACCTGAAAAC	17	Long Reads (vamos)	16bp+	2	2.01351351351351	0.0135135135135135
chr2:23040666:CCA	3	Long Reads (vamos)	2-3bp	22	20.1893939393939	25.95622253065
chr2:230414806:TGAGAGAAAGAGAGAGAGACCTACAGG	27	Long Reads (vamos)	16bp+	2	1.95774647887324	0.041046277665996
chr2:230436866:TATATGTGTATACACACACA	20	Long Reads (vamos)	16bp+	8	8.42962962962963	2.0677722498618
chr2:230437544:TTTGT	5	Long Reads (vamos)	4-6bp	8	8.09448818897638	0.371953505811774
chr2:230439550:TTG	3	Long Reads (vamos)	2-3bp	9	9.04504504504505	0.770679770679771
chr2:230446374:CTGTGATTACAGGTGTGAGCCACTGCACCTGGCTGATT	38	Long Reads (vamos)	16bp+	2	2	0
chr2:230450819:TAGATAGTATTTCAGTGTG	19	Long Reads (vamos)	16bp+	2	1.98701298701299	0.012987012987013
chr2:230464818:GCAGTGGCTCACACCTATAATCCCAGCACTTTGGGAGGCTAAGGCAGGTAGGTGGCTTGAGCTCAGGAGTTGAGATCAGCCTGGACAACATGGAGAAACTCCACCTCTACCAAAAATACAAAAATTAGCCAGGCATGGGCCGGGT	145	Long Reads (vamos)	16bp+	2	2	0
chr2:230466332:AGAGAAAGCTTTAGGAAAAGAGGTA	25	Long Reads (vamos)	16bp+	2	2	0
chr2:230481024:TGG	3	Long Reads (vamos)	2-3bp	13	13.5327868852459	1.40800704511584
chr2:230481655:GTTTCCAGTTGAACCTAGAAAA	22	Long Reads (vamos)	16bp+	2	2	0
chr2:230485092:TATTT	5	Long Reads (vamos)	4-6bp	8	7.96078431372549	0.255872646088138
chr2:230488385:TTGTTGTTGTTT	12	Long Reads (vamos)	7-15bp	3	2.98958333333333	0.031469298245614
chr2:230497421:AAGGA	5	Long Reads (vamos)	4-6bp	35	36.437037037037	36.0538419016031
chr2:230513937:AACAACTTGAAAACACAATAGAATAAAGAAATTAGTCCTAAGAGTAACCAAATGAACAAGTCATCAATTTATAGTTGCTGTTGCTTGTTGAATACAAGCA	100	Long Reads (vamos)	16bp+	3	3.21296296296296	0.206559363101419
chr2:230515577:AAGAGGAAGAAGATGAAGAGGATGAAC	27	Long Reads (vamos)	16bp+	2	2	0
chr2:23054444:CTCATCAATTCCT	13	Long Reads (vamos)	7-15bp	2	2	0
chr2:230546461:ACATATATGTATACACACATGTATATACAT	30	Long Reads (vamos)	16bp+	3	2.98765432098765	0.0123456790123457
chr2:230546612:AGAGATATATAA	12	Long Reads (vamos)	7-15bp	2	2.32352941176471	0.221025043680839
chr2:230548664:ATTTTTTCCTACCCT	15	Long Reads (vamos)	7-15bp	2	1.8961038961039	0.0943267259056733
chr2:230551972:GAAA	4	Long Reads (vamos)	4-6bp	28	27.6764705882353	4.81307189542484
chr2:230556443:TAAA	4	Long Reads (vamos)	4-6bp	8	7.29661016949153	1.80015935100681
chr2:230569733:GTTTTTTTTTT	11	Long Reads (vamos)	7-15bp	2	1.9327731092437	0.368323600626691
chr2:23057915:TGTTGTGTGCGGAATTTGGGTGTGGAAGG	29	Long Reads (vamos)	16bp+	2	1.98684210526316	0.0131578947368421
chr2:230591974:TCTCCCTCCCTCTCCCTCTC	20	Long Reads (vamos)	16bp+	3	3.51587301587302	0.619746031746032
chr2:230596463:AAAAGAAAAAAAG	13	Long Reads (vamos)	7-15bp	3	2.6198347107438	0.337603305785124
chr2:230597317:AAACA	5	Long Reads (vamos)	4-6bp	6	6.34862385321101	0.377336051647978
chr2:230609596:CCATTACTGGGTCATA	16	Long Reads (vamos)	16bp+	2	1.98979591836735	0.0102040816326531
chr2:230613410:TTTTA	5	Long Reads (vamos)	4-6bp	12	12.837037037037	5.70458817025981
chr2:230619124:GAGAA	5	Long Reads (vamos)	4-6bp	25	24.9197080291971	16.9567410905968
chr2:230625768:AAGGG	5	Long Reads (vamos)	4-6bp	16	16.3432835820896	3.64066883626978
chr2:230626825:ATTG	4	Long Reads (vamos)	4-6bp	7	7.07547169811321	0.565678346810422
chr2:230627235:AGAT	4	Long Reads (vamos)	4-6bp	16	15.9548872180451	2.77067669172932
chr2:230629309:ATGGATTA	8	Long Reads (vamos)	7-15bp	4	3.97674418604651	0.0700410396716826
chr2:230629833:ACATATATAC	10	Long Reads (vamos)	7-15bp	28	27.8888888888889	3.75621890547264
chr2:230638031:GGGAGGGAAG	10	Long Reads (vamos)	7-15bp	3	2.91818181818182	0.094161801501251
chr2:230638940:GTTTTGGGTTTTTG	14	Long Reads (vamos)	7-15bp	2	2	0
chr2:230638971:GTTT	4	Long Reads (vamos)	4-6bp	9	9.74045801526718	1.3936582501468
chr2:230641026:TTTA	4	Long Reads (vamos)	4-6bp	11	10.6428571428571	0.407428571428571
chr2:230644366:TTTTTTTCTTTT	12	Long Reads (vamos)	7-15bp	2	1.9609375	0.132320374015748
chr2:230649370:TTTC	4	Long Reads (vamos)	4-6bp	7	7.82677165354331	41.3348331458568
chr2:230652807:ATCACCTGCTCCACCCTAACTCATTCCT	28	Long Reads (vamos)	16bp+	2	2	0
chr2:230657021:GCAGGAGGGAAGACGTGGGAGCATCGGAGTGGACCTGTGGTTGGGGGGACACGCACGTGGGTGGGTGGGG	70	Long Reads (vamos)	16bp+	2	2	0
chr2:230658807:GAGCAG	6	Long Reads (vamos)	4-6bp	4	4.01315789473684	0.0931578947368421
chr2:230670290:TCTCAGGCCGGGCGTGGTG	19	Long Reads (vamos)	16bp+	2	1.96296296296296	0.0361111111111111
chr2:230670603:AAAG	4	Long Reads (vamos)	4-6bp	23	23.2262773722628	5.11753971661657
chr2:230673429:AAAAAACAAAAAAA	14	Long Reads (vamos)	7-15bp	4	3.6030534351145	0.456605989430417
chr2:230677623:TTTTTC	6	Long Reads (vamos)	4-6bp	7	7.07352941176471	1.29825708061002
chr2:230678123:CAAAAA	6	Long Reads (vamos)	4-6bp	9	8.66115702479339	0.342561983471074
chr2:230682375:AAAGA	5	Long Reads (vamos)	4-6bp	7	7.15178571428571	0.670447232947233
chr2:230684600:TAGT	4	Long Reads (vamos)	4-6bp	11	10.3543307086614	2.35758030246219
chr2:230686628:AAAAACA	7	Long Reads (vamos)	7-15bp	5	5.18320610687023	0.520023487962419
chr2:230687607:ACAGAGAGAGAAGAG	15	Long Reads (vamos)	7-15bp	4	4.23809523809524	0.294857142857143
chr2:230689508:TTTTATTTTTTTGT	14	Long Reads (vamos)	7-15bp	2	2.02352941176471	0.0708683473389356
chr2:230693883:GTTTT	5	Long Reads (vamos)	4-6bp	11	10.6838235294118	1.55114379084967
chr2:230699174:AGGG	4	Long Reads (vamos)	4-6bp	12	12.2348484848485	1.63144806847097
chr2:230699224:GAAG	4	Long Reads (vamos)	4-6bp	16	15.9	3.16046511627907
chr2:230703226:TCTTTCTC	8	Long Reads (vamos)	7-15bp	5	5.3030303030303	0.533425861670137
chr2:230704573:GATCTCAGCTCACTGCAACATCCGCCTCCCGAGTTCAAGCGATTCTCCTGCCTCAGCTTCCCAAGTAGCTGGGACTACAGGCATGCGCCACCACGCCCAGCTAGTTTTTTTATTTTTCATAGGGATGGGGCTTTACCATGTTGGCCTGGATGGTCTCAATCTTCTCACCTCATGATTCGCCCGCCTCGGCCTCCCAAAGTGCTGGACTACAGGCATGAGCCACCGCGCCTGGCCTGCTTTTCCTTTTTTTCTTTCTTTATTTTTTTTAGACAGAGTTTCAATCTTGTTGCCCAGGCTGGAGTGCAATGGTGT	312	Long Reads (vamos)	16bp+	3	2.92436974789916	0.0705027773821393
chr2:230707701:CAAA	4	Long Reads (vamos)	4-6bp	7	6.87209302325581	0.230506155950752
chr2:230711726:TTGTTTTTTGTTTG	14	Long Reads (vamos)	7-15bp	3	3.15573770491803	0.132570112450887
chr2:230712463:TGTCCCCCTGGATGCT	16	Long Reads (vamos)	16bp+	2	2	0
chr2:23072176:AGCCTATAAGTCAC	14	Long Reads (vamos)	7-15bp	2	1.98571428571429	0.0142857142857143
chr2:230724337:TAGCACAGGTATGTT	15	Long Reads (vamos)	7-15bp	2	2	0
chr2:230727400:TTTTTTTTTCTTTTTC	16	Long Reads (vamos)	16bp+	2	2.15454545454545	0.186905754795663
chr2:230728239:AAAT	4	Long Reads (vamos)	4-6bp	7	6.90291262135922	0.402246335427375
chr2:230731791:GCTGAATTGTAT	12	Long Reads (vamos)	7-15bp	2	2	0
chr2:23073267:TCTGGATAACTT	12	Long Reads (vamos)	7-15bp	2	2	0
chr2:230742145:TTTG	4	Long Reads (vamos)	4-6bp	11	10.7333333333333	0.819047619047619
chr2:230751446:CTTATGGACCTTTTGA	16	Long Reads (vamos)	16bp+	2	2	0
chr2:230754280:CTTCCCCTTTCCCTCCTTCTTCCCCTCCTACTCCTTCCGCTCCTCTTCCTCCT	53	Long Reads (vamos)	16bp+	5	4.77519379844961	0.41000484496124
chr2:230756661:TTTA	4	Long Reads (vamos)	4-6bp	12	11.832	1.528
chr2:230757841:AAAGGAAAAAGTAATGATCCAGGA	24	Long Reads (vamos)	16bp+	2	2	0
chr2:230761888:TTG	3	Long Reads (vamos)	2-3bp	12	12.475	2.11701680672269
chr2:230775222:TTTCTTTT	8	Long Reads (vamos)	7-15bp	4	4.08148148148148	0.194803758982863
chr2:230782789:TTTC	4	Long Reads (vamos)	4-6bp	8	7.96240601503759	5.88493962178173
chr2:230782980:TTTTTG	6	Long Reads (vamos)	4-6bp	5	5.34166666666667	0.71421568627451
chr2:230783442:GTTTT	5	Long Reads (vamos)	4-6bp	11	10.5692307692308	3.19284436493739
chr2:230785376:GGGCAGGG	8	Long Reads (vamos)	7-15bp	3	2.96153846153846	0.115384615384615
chr2:230789300:TATTTTAATGTCCTTATTGAG	21	Long Reads (vamos)	16bp+	2	2	0
chr2:230798692:TGTTTGGTTTGTT	13	Long Reads (vamos)	7-15bp	2	2	0
chr2:230801370:CTTGCTGCTAGTCTCCTGT	19	Long Reads (vamos)	16bp+	2	2	0
chr2:230808048:TTTTC	5	Long Reads (vamos)	4-6bp	11	10.4736842105263	4.12998405103668
chr2:230819107:TCAGATCGCGCACCT	15	Long Reads (vamos)	7-15bp	2	1.98888888888889	0.0111111111111111
chr2:230822578:TTTTATTT	8	Long Reads (vamos)	7-15bp	4	4.22480620155039	0.45687984496124
chr2:23082294:TACTTCAGACTTATACTAATTTAGTTCCAGTGAGACAAAGCAATATTACTC	51	Long Reads (vamos)	16bp+	2	2	0
chr2:230825674:CTTTTTTTT	9	Long Reads (vamos)	7-15bp	6	6.31617647058824	1.71410675381264
chr2:230828817:CCAGTCCCTACTGCCCCGAGGT	22	Long Reads (vamos)	16bp+	4	3.97590361445783	0.0238025271818983
chr2:230831928:GTT	3	Long Reads (vamos)	2-3bp	13	12.8145161290323	0.835234723314975
chr2:230834007:TGAAAAAAGTAGCAATTAACCAAAATAA	28	Long Reads (vamos)	16bp+	3	3	0
chr2:230839829:TTTA	4	Long Reads (vamos)	4-6bp	14	13.953488372093	1.20094476744186
chr2:230840268:AAAGGAGAGGTAACAGCTCCAGCA	24	Long Reads (vamos)	16bp+	2	1.98901098901099	0.010989010989011
chr2:230842113:ACTTGCTGTATAAA	14	Long Reads (vamos)	7-15bp	2	1.9875	0.0125
chr2:230844618:CCATCCAT	8	Long Reads (vamos)	7-15bp	5	5.51304347826087	0.409916094584287
chr2:230849000:GCTCATGCCTGTAATCCTAGCACTCTGGGAGGCCGAAGTGGAAGGATCACTTGAGACCAGGAGTTCGAGACCAGCCTGGGCAACATGGAGAAACCCCATCTCTACAAAAAAGGCCAGGGATGGTG	125	Long Reads (vamos)	16bp+	2	2	0
chr2:230855224:TTTTTCTTTTTTC	13	Long Reads (vamos)	7-15bp	4	4.36567164179105	3.6773089440018
chr2:230860449:AAAAAAAAAAA	11	Long Reads (vamos)	7-15bp	5	4.97014925373134	0.224666142969364
chr2:230864696:TGAG	4	Long Reads (vamos)	4-6bp	17	16.6259541984733	0.89747504403993
chr2:230867635:TTTAT	5	Long Reads (vamos)	4-6bp	9	9.22058823529412	0.899128540305011
chr2:230867997:CGGTGAACAGATGATTGTG	19	Long Reads (vamos)	16bp+	2	1.57	0.247575757575758
chr2:230873164:AGGTGTGTCTTGGTTTCTCTTTCG	24	Long Reads (vamos)	16bp+	3	2.96153846153846	0.0374625374625375
chr2:230881095:TTTAT	5	Long Reads (vamos)	4-6bp	5	5.36633663366337	0.314455445544554
chr2:230894794:GCAGGGTGGTGGGCCTTGG	19	Long Reads (vamos)	16bp+	3	2.74509803921569	0.191807416035721
chr2:230895326:AAAT	4	Long Reads (vamos)	4-6bp	9	9.02542372881356	0.383963494132986
chr2:230897786:ATTTAATTGAGCTCCTACA	19	Long Reads (vamos)	16bp+	2	2	0
chr2:230904945:CCCAGTG	7	Long Reads (vamos)	7-15bp	4	3.98837209302326	0.0822161422708618
chr2:23090571:GGAGAGGAGAGCAAAGG	17	Long Reads (vamos)	16bp+	6	6.12213740458015	0.23112155020552
chr2:230906867:TCTTCAGCCCCTCAGT	16	Long Reads (vamos)	16bp+	2	2	0
chr2:230908219:TCTGG	5	Long Reads (vamos)	4-6bp	5	5.11111111111111	0.15
chr2:23091196:ATAA	4	Long Reads (vamos)	4-6bp	10	9.66666666666667	2.96
chr2:230919045:GTTAAGAAATTAT	13	Long Reads (vamos)	7-15bp	2	2.06172839506173	0.058641975308642
chr2:230942272:CCTGCCTCCTTCT	13	Long Reads (vamos)	7-15bp	3	2.72115384615385	0.319548170276326
chr2:230943003:AGAGAAAGAGAGAGAGAGG	19	Long Reads (vamos)	16bp+	5	4.97727272727273	0.20558639833449
chr2:230955710:TTTTG	5	Long Reads (vamos)	4-6bp	5	4.85981308411215	0.480162228883795
chr2:230956140:ATTT	4	Long Reads (vamos)	4-6bp	10	9.85576923076923	0.202296489917849
chr2:230962278:CCAAGAGGGTTTTA	14	Long Reads (vamos)	7-15bp	3	3	0
chr2:230963734:GCTGATAGGTCCATTTTACAGAGA	24	Long Reads (vamos)	16bp+	3	3.03571428571429	0.0348537005163511
chr2:230963856:GTCCCCACTAGATTAGCTAGATACAGAGTGCTGATTGGTGCATTTACAAACCCTGAGCTAGACACAGGGTGCTGATTGGTGTGTTTACAAACCTTGAGCTAGATACAGAGTGCTGATTGGTGTATTTACAATCCCTTAGCTAGACATAAA	150	Long Reads (vamos)	16bp+	2	2	0
chr2:230966246:CCTACAATGGCATAGCCTACTGCACACCTGGGCTATACGTGTTAG	45	Long Reads (vamos)	16bp+	2	2.01351351351351	0.0135135135135135
chr2:230967367:CCTCC	5	Long Reads (vamos)	4-6bp	5	5.00961538461539	0.533887229275579
chr2:230976527:AAAG	4	Long Reads (vamos)	4-6bp	7	6.8203125	0.76273375984252
chr2:230977975:TATT	4	Long Reads (vamos)	4-6bp	11	10.990990990991	0.354463554463554
chr2:230979169:CTGACATTATTTACTCCAGATGTGATA	27	Long Reads (vamos)	16bp+	41	39.1194029850746	5.94052294916396
chr2:230984387:AAAGACCCTTTTTCCAAATAAGGTC	25	Long Reads (vamos)	16bp+	3	2.96511627906977	0.03406292749658
chr2:230985832:AAGAGAGAGAGG	12	Long Reads (vamos)	7-15bp	3	2.88118811881188	0.125742574257426
chr2:230987468:CAGGGC	6	Long Reads (vamos)	4-6bp	6	5.09734513274336	3.55293931731985
chr2:230996309:CAGCAGCCTAGCCCTGAATCCACACCA	27	Long Reads (vamos)	16bp+	4	3.50961538461538	0.252333831217326
chr2:231014958:AGAGAGCACCAGCAAACCCTACAGAGTCCCAACTGAGGAGAG	42	Long Reads (vamos)	16bp+	5	4.98319327731092	0.0166642928357784
chr2:231022803:AAAAAAAAAAAAAAAAAAAG	20	Long Reads (vamos)	16bp+	2	2.11214953271028	0.213718920825251
chr2:231023013:GCATATGATCTATACTGGTGAATGT	25	Long Reads (vamos)	16bp+	2	1.98648648648649	0.0135135135135135
chr2:231037762:GGCGGCGAGGGCGGCTGGGGCGGCGGG	27	Long Reads (vamos)	16bp+	4	3.55102040816327	0.249947401641069
chr2:231040250:ACATGATTTCGTTCCCTTGTGA	22	Long Reads (vamos)	16bp+	2	1.97333333333333	0.0263063063063063
chr2:231054856:TAGCAGTTGCTCTCTT	16	Long Reads (vamos)	16bp+	2	2	0
chr2:231065261:TTTTTTTG	8	Long Reads (vamos)	7-15bp	6	5.98461538461538	0.278831246273107
chr2:231072724:TTAGATATATCTGGG	15	Long Reads (vamos)	7-15bp	3	3	0
chr2:231083361:AACCCTAAATATGAATGTGCG	21	Long Reads (vamos)	16bp+	2	2	0
chr2:231093044:AGCCAAGCAATTATGTTATTAGAGGTTGGGAAGCGGGTGTCTGCTCAAGTAACAGGGCAAAAGAAAAGCAGATCTA	76	Long Reads (vamos)	16bp+	2	2	0
chr2:231099627:TCAATTTCCCCACTGGAAATGTCTTGCCTTTTGGGGTGTGAGGC	44	Long Reads (vamos)	16bp+	3	3	0
chr2:231100463:AGCAGGTAATTGGAATGAGTTAGGGTGG	28	Long Reads (vamos)	16bp+	4	4	0.0266666666666667
chr2:231102848:TATTTGTTATATTTGTTATAGCT	23	Long Reads (vamos)	16bp+	5	5.04705882352941	0.283473389355742
chr2:231119384:GTGATTGAACTCTGAAATAATAA	23	Long Reads (vamos)	16bp+	2	2	0
chr2:231122958:TTTAAACTGGGGTTTAGTGA	20	Long Reads (vamos)	16bp+	2	2	0
chr2:231137519:TTTCTTTTTTTT	12	Long Reads (vamos)	7-15bp	2	1.92307692307692	0.0716952949962659
chr2:231139110:GTTTATTTGTTTT	13	Long Reads (vamos)	7-15bp	3	2.9646017699115	0.052307206068268
chr2:231139301:CTTTTTTTCTTT	12	Long Reads (vamos)	7-15bp	3	2.8984375	0.469918799212598
chr2:231140896:GGTGGCTTACACCTGTAATCCCAGCACTTTGGGCAACCAAGGCGGGTGGATCACCTGAGATCAGGAGTTTGAGACCAGCCTGGGTAACTTGGTGAAACCCCTTCTCTACTAAAAATACAAAAATTAACCTGCTGGGCGC	139	Long Reads (vamos)	16bp+	2	2	0
chr2:231141841:TTTA	4	Long Reads (vamos)	4-6bp	15	15.1287878787879	1.45656951191302
chr2:231143187:GGTTT	5	Long Reads (vamos)	4-6bp	9	9.60869565217391	1.906941266209
chr2:231144418:TTTTTGTATTTTTAGTAGAGAAGGGGTTTTACCATGTTGGCCAGGCTGGTCTCAAACTCCTGGCCTCAATTAATCCACCCACTTTGGCCTCACAAAGTGCTGGGATTACAGGCACAAGCCACCACGCCCA	130	Long Reads (vamos)	16bp+	2	2	0
chr2:231150376:ATAGAGACATAT	12	Long Reads (vamos)	7-15bp	6	5.9672131147541	0.164205392223276
chr2:231152533:AACAGCTTATAAG	13	Long Reads (vamos)	7-15bp	2	2	0
chr2:23115730:CCTTCAGTCCAAGCCAGTGGTGT	23	Long Reads (vamos)	16bp+	2	2	0
chr2:231159364:TTTTAAAAACAAAATGACCTAGTAATCCTGGACCTACACCCCCAGTAACAAGCTCCCTTTAAATAGTACATGTACTTTACAGTTTGCTTCAG	92	Long Reads (vamos)	16bp+	2	2	0
chr2:231176642:ACACACACACACACACACACACTAGACGGGTGTGGTGATGCGTGCTTCT	49	Long Reads (vamos)	16bp+	2	2.04310344827586	0.0763868065967016
chr2:231178355:GTGGCTCATGCCTGTAATCCCAGCACTTTGGGAGGCTGCGGCAGGCAGATCACAAGGTCAGGAGATCAAGACCATCCTGGCCAACATGGTGAAACCCCATCTCTACTAAAATACAAAAAAA	121	Long Reads (vamos)	16bp+	2	2	0
chr2:231183620:AAAAAA	6	Long Reads (vamos)	4-6bp	6	5.34074074074074	2.22631288004422
chr2:231194071:AAAAAAAAAAAA	12	Long Reads (vamos)	7-15bp	3	3.12878787878788	0.189393939393939
chr2:231195654:TTTTTTTTTTTGTACAGATGGA	22	Long Reads (vamos)	16bp+	2	2	0.0392156862745098
chr2:231201911:GTTCCCACCCTCCCTTCC	18	Long Reads (vamos)	16bp+	2	1.96491228070175	0.0341561869274957
chr2:231207466:TTTTTTTCTTT	11	Long Reads (vamos)	7-15bp	2	2.33898305084746	0.260176734753006
chr2:231221294:TAAGGACATATTGGAT	16	Long Reads (vamos)	16bp+	2	2.03846153846154	0.0374625374625375
chr2:231224117:TATATTAGTATACTCAAAA	19	Long Reads (vamos)	16bp+	2	2	0
chr2:231225339:AGCTATATACCC	12	Long Reads (vamos)	7-15bp	2	1.96969696969697	0.0296846011131725
chr2:231226480:GGAAGGGGATA	11	Long Reads (vamos)	7-15bp	2	1.98571428571429	0.0142857142857143
chr2:23123842:TGAA	4	Long Reads (vamos)	4-6bp	10.5	10.65	0.750420168067227
chr2:231245893:CTGTTCCACCCACACCAAGC	20	Long Reads (vamos)	16bp+	2	2	0
chr2:231249801:CCCACCCGTGCACACCTCCACGGGAGGGAGACCACCG	37	Long Reads (vamos)	16bp+	6	5.68992248062016	0.903100775193798
chr2:231251146:TTTTTC	6	Long Reads (vamos)	4-6bp	7	6.80740740740741	0.70889994472084
chr2:231253106:TTTTTG	6	Long Reads (vamos)	4-6bp	6	6.38938053097345	0.364886219974716
chr2:231254660:AAAAAAATTG	10	Long Reads (vamos)	7-15bp	4	3.96923076923077	0.123076923076923
chr2:231256446:AAAAAAAAAAACC	13	Long Reads (vamos)	7-15bp	2	2.00787401574803	0.214223222097238
chr2:231264193:TTTTGAGATGGAGTCTCTCTTGTCGCCCAGGTTGGAGTGCAGTGGTGCAATCTCAGCTCACTGCAACCTCTACCTCCTGGGTTCAAGCAATTCTCCTGCCTCAGCCTCCCAAGTAGCTGGGATTACAGGCGCCCGCCACCACACCCAGCTAATTTTTTTATTTTTAGTAGAGACGGGATTTCACTGTGTTGGCCAGGCTAGTCTCGAACTCCTGACCTCAAATGATCCACCTACCTCAGCCTCCCAAAGTGCTGGGATTACAGGCGTGAGCCACTGTGCCCAGCTGTGGTTTATTTATTTATTTATTCATTTATTTA	317	Long Reads (vamos)	16bp+	2	1.98571428571429	0.0142857142857143
chr2:23126784:ACTATGCAATATATCCATATAACAAGCCTGC	31	Long Reads (vamos)	16bp+	4	3.67961165048544	0.259090043784504
chr2:231272500:TGTT	4	Long Reads (vamos)	4-6bp	8	8.43137254901961	0.52494661230829
chr2:231277222:AGTCATTTATATACTTGATC	20	Long Reads (vamos)	16bp+	2	1.98571428571429	0.0142857142857143
chr2:231278240:CTCACCCGAGGTCATACAG	19	Long Reads (vamos)	16bp+	2	1.98571428571429	0.0142857142857143
chr2:231279478:TTTCTTTT	8	Long Reads (vamos)	7-15bp	6	6.21481481481482	1.110226644555
chr2:231280506:ACATACATACAT	12	Long Reads (vamos)	7-15bp	3	2.92222222222222	0.0725343320848939
chr2:231287529:GCTTT	5	Long Reads (vamos)	4-6bp	5	5.08695652173913	0.365981844242714
chr2:231287655:CATGTCATGTAAT	13	Long Reads (vamos)	7-15bp	4	4	0.0720720720720721
chr2:231297899:CTTTGGGTTTTTCGGTTTG	19	Long Reads (vamos)	16bp+	2.5	2.5	0.252293577981651
chr2:231303195:TTTGTTTGGGTTGT	14	Long Reads (vamos)	7-15bp	4	3.96747967479675	0.195655071304811
chr2:231303665:GGTGGCTCATGCCTGTAATCCCAGCATTTTGGGAGGCTAAGGCCGGTGGATCACCTGAGGCCAGGAGTTCAAGACCAGCCTGGCCAACATGATGAAACCCCATTTCTACTAAAATACAAAAATTAGCCGGGTGTGATGGTGCATGCTTGTAATCCTAGCTACTCAGAGGCTGAGGCATGAAAATTGCTTGAACCTGGGAGGTGGAGGTTGCAGTGAGCCGAGATTGCGCTACTGCACTCCAGACTGGGCAACAGAGCGAGACTCAGTCTCAAAAAAATAATTATGGCCAGGCGT	294	Long Reads (vamos)	16bp+	2	2	0
chr2:231305871:ACTCATCAATATTTAAACAAACTCATC	27	Long Reads (vamos)	16bp+	2	2	0
chr2:231308903:TGGCCAGCTCGCTTGGCA	18	Long Reads (vamos)	16bp+	2	1.98876404494382	0.0112359550561798
chr2:231314983:TAATCCCAGCACTTTGGGAGGCCGAGGCAGGCGGATCATGAGGTCAGGAGTTCAAGACCAGCCTGACCAATATGGTGAAACCCCATCTCTATTAAACATACGAAAATTAGCCGGGTGTGGTGGTGCATGCCTGTAGTCCCAGTTACTTGGGAGGCTGAGGCAGGAGAATCACTTGAACCTGGGAGGCAGAAGTTGCAGTAAGCCAAGATCATGCCACTGCACTCCAGCCTGGGTGACAGAGCAAGACTCTATCTCAAAAAAAAAAAAAAAAAATGCTGGACGCAGTAGCTCATGCTTG	298	Long Reads (vamos)	16bp+	2	2	0
chr2:231328799:TTTTC	5	Long Reads (vamos)	4-6bp	8	8.19402985074627	6.26282123218494
chr2:231330785:CTTTGGCTAAAGGAAGCAGG	20	Long Reads (vamos)	16bp+	3	2.9	0.0910112359550562
chr2:231337290:TTTTTTTTTTTTTTTTTTTTTTTTGAGACAGTGTCTCACTTTGTTGTCCCAGCTGGAGTGCAGTGGCACAATCTTGGCTCATTGCAGCCTCCGCCTCCCAGGTTCGAGGATTCTCCTGCCTCAGCCTCCTGAGTAGCTGGAATTACAGGCGCGCGCCACCACGCCCGGCTAA	172	Long Reads (vamos)	16bp+	2	1.93693693693694	0.0596232596232596
chr2:231340887:AAAC	4	Long Reads (vamos)	4-6bp	7	7.36752136752137	0.441349837901562
chr2:231341611:ATAG	4	Long Reads (vamos)	4-6bp	19	18.7286821705426	5.73049903100775
chr2:231352466:ATTTTATTT	9	Long Reads (vamos)	7-15bp	4	4.34920634920635	1.95707936507936
chr2:231352661:GATA	4	Long Reads (vamos)	4-6bp	29	29.1076923076923	1.91079308288611
chr2:231357558:TTTTA	5	Long Reads (vamos)	4-6bp	8	7.95762711864407	0.382804577719832
chr2:231358350:ATTG	4	Long Reads (vamos)	4-6bp	8	8.17441860465116	0.451573187414501
chr2:231361432:TCAAAAAAAAAAAAAAAA	18	Long Reads (vamos)	16bp+	3	2.74193548387097	0.258064516129032
chr2:231363035:AGTGTGCAAGGAGTGCAGGGAATGCAGGGCATGCAGG	37	Long Reads (vamos)	16bp+	4	3.96875	0.0305921052631579
chr2:231363358:CAGGAAGCCCTTGGGGCAGAGGTCTGGGGTCAGTGGTAGACTGAATGATGGCACTGTTACTTAGCC	66	Long Reads (vamos)	16bp+	2	2	0
chr2:231365648:GCAGATAGGAACCAGCCGCACACACA	26	Long Reads (vamos)	16bp+	3	2.94642857142857	0.0511583011583012
chr2:231374541:AAAAAAAAATAATAAAAT	18	Long Reads (vamos)	16bp+	2	2.02173913043478	0.0215002388915432
chr2:231376974:GGAGGAGGACTAGGGATGCAG	21	Long Reads (vamos)	16bp+	3	2.98780487804878	0.0368864799759109
chr2:231380898:CTCCACTCCATCCTCCACTCCCTC	24	Long Reads (vamos)	16bp+	37	36.2631578947368	2.39234449760766
chr2:231384397:TTTA	4	Long Reads (vamos)	4-6bp	12	12.046511627907	0.544694767441861
chr2:231394470:AGGAAGGGCTCAGAGCCAGCCTTCAGACCAGGC	33	Long Reads (vamos)	16bp+	2	2	0
chr2:231399892:CCCAGCCCCCTCCAGAG	17	Long Reads (vamos)	16bp+	2	2.19148936170213	0.156485929993137
chr2:231401546:ACTTTGGTTTTGGTTTTGACCTGGCTTGGATTTCTGGAT	39	Long Reads (vamos)	16bp+	2	2.01369863013699	0.0136986301369863
chr2:231414017:ATTCCCTTCAGGGCA	15	Long Reads (vamos)	7-15bp	2	1.97701149425287	0.0227211975407645
chr2:231414086:GCTGACAGTCGATTT	15	Long Reads (vamos)	7-15bp	2	2	0
chr2:231417958:GGCAGTAAGTTCTTTCA	17	Long Reads (vamos)	16bp+	2	2	0
chr2:231424865:CTTTT	5	Long Reads (vamos)	4-6bp	7	7.20740740740741	2.55367606412383
chr2:231426184:GTTGGCGGTACTCTGCGAATTGTCATACATCACAGCAAGGAGGAGGTGATGCCACACCC	59	Long Reads (vamos)	16bp+	2	1.74725274725275	0.190964590964591
chr2:231433497:AGAA	4	Long Reads (vamos)	4-6bp	11	10.4477611940299	7.27168667938503
chr2:231434733:AAAAAAA	7	Long Reads (vamos)	7-15bp	4	3.82608695652174	1.60106788710908
chr2:231441096:CCTGCCTCGGCTTCCCAAAGTGCTGGGATTACAGGCATGAGCCACCGTGACCGGTCTAATTTTTGTATTTTTAGTAGAGACGGGGTTTCACTGTGTTGGCCAGGCTGGTCTCAAACTCCTGACCTCGTGTTCCA	134	Long Reads (vamos)	16bp+	2	2	0
chr2:231442311:TTTTTTCTTTTC	12	Long Reads (vamos)	7-15bp	3	2.82945736434109	0.158187984496124
chr2:231445177:TTTTTTTTTTTTTT	14	Long Reads (vamos)	7-15bp	2	2.30645161290323	0.328088119590873
chr2:231445623:GCCACCATGCCCAGCCTGCTAATATTTTATTGTATTT	37	Long Reads (vamos)	16bp+	3	2.98148148148148	0.0183454482519903
chr2:231448665:AAAAATA	7	Long Reads (vamos)	7-15bp	5	5.008	0.137032258064516
chr2:231454847:AAAAAAAAAAAACAAAAAC	19	Long Reads (vamos)	16bp+	3	2.6875	0.531496062992126
chr2:231461539:TCATCG	6	Long Reads (vamos)	4-6bp	10	9.82442748091603	0.33047563123899
chr2:231461652:TCATCCTCATCCTCGTCCTCGTCA	24	Long Reads (vamos)	16bp+	3	3.01351351351351	0.0135135135135135
chr2:231468823:GGTGTGTG	8	Long Reads (vamos)	7-15bp	4	3.85714285714286	0.181318681318681
chr2:231469428:GCCCCTGCAGGTGCCCTACAACCCT	25	Long Reads (vamos)	16bp+	3	2.87096774193548	0.113604488078541
chr2:231470157:TTAAAAAAAGAAAAAAAA	18	Long Reads (vamos)	16bp+	3	2.95555555555556	0.475621890547264
chr2:23147044:ATGTATACACAAATAT	16	Long Reads (vamos)	16bp+	2	2	0
chr2:231472901:AGAAGAGGAAGAGGAGGAGGA	21	Long Reads (vamos)	16bp+	6	7.33088235294118	2.9489651416122
chr2:231473861:TTTTTCTTTTTT	12	Long Reads (vamos)	7-15bp	3	3.06060606060606	0.484848484848485
chr2:231476733:AAATCAACAAGCTGATCCTAA	21	Long Reads (vamos)	16bp+	2	1.98571428571429	0.0142857142857143
chr2:231479992:TTTGGTTTTTTTTTTG	16	Long Reads (vamos)	16bp+	2	2.11206896551724	0.135157421289355
chr2:231479:ATATATAAACACATATAA	18	Long Reads (vamos)	16bp+	2	2.02631578947368	0.0259649122807018
chr2:231490819:AAAAAC	6	Long Reads (vamos)	4-6bp	6	6.0077519379845	0.179626937984496
chr2:231496450:TGAAGAAAATTAATATC	17	Long Reads (vamos)	16bp+	2	2	0
chr2:231496785:AAAAT	5	Long Reads (vamos)	4-6bp	10	9.78125	0.660433070866142
chr2:231506847:TTTCT	5	Long Reads (vamos)	4-6bp	6	5.97080291970803	1.10208243881494
chr2:231517835:TTTTTGG	7	Long Reads (vamos)	7-15bp	6	6	0.212121212121212
chr2:231523303:TGTATAGTTCAGTATTGTTA	20	Long Reads (vamos)	16bp+	2	2	0
chr2:231525911:ACACACACACGCATGCACAC	20	Long Reads (vamos)	16bp+	3	3.15573770491803	0.397032922368243
chr2:231530564:TGGAGGCGACACCTCCACAAGCAGCG	26	Long Reads (vamos)	16bp+	1	1.44827586206897	0.250200481154771
chr2:23153120:ATATATATATGTTATTATAAAAATAC	26	Long Reads (vamos)	16bp+	2	2	0
chr2:231532197:ACACACACATACACACACATGCATGC	26	Long Reads (vamos)	16bp+	2	1.97752808988764	0.0222165474974464
chr2:231535525:TTGTTTGTTTGTTT	14	Long Reads (vamos)	7-15bp	3	2.99107142857143	0.0269465894465894
chr2:231537173:TCACGCCTGTAA	12	Long Reads (vamos)	7-15bp	3	3	0.0192307692307692
chr2:231537466:AAAT	4	Long Reads (vamos)	4-6bp	7	6.52173913043478	0.830663615560641
chr2:231538164:TTTTGTTTTGTTTTTTTGGG	20	Long Reads (vamos)	16bp+	2	2.18181818181818	0.186822351959967
chr2:231540678:ATTT	4	Long Reads (vamos)	4-6bp	12	11.904	0.361677419354839
chr2:231544607:TTTTTTTTTTGAGATGGAGTCTTGCTCTGTCGCCCAGGCTGGAGTGCAGTGGCGTGATCTTGGCTCACTGCAAGCTCCGTCTCCCAGGTTCACGCCATTCTCCTGCCTCAGCCTCCCAAGTAGCTGGGACTACAAGTACCCACCACCACGCCTG	154	Long Reads (vamos)	16bp+	2	2	0
chr2:231546787:AGTCTCACTTTGTTGCCCAGGCTAGAGTGCAATGGCACAATCTTGGCTCACTGCAACCTCCACCTCCCAGCTTCAAGCAATTCTCCTGCCTCAGCCTCCCAAGTAGCTGGGGCTACAGGTGCGCACCACTACATCCAGTTAATTTTTATTTTTTTAATTTTTTATTCGTTTATTTATTTATTTTTTATTTTTTTGAGATAA	201	Long Reads (vamos)	16bp+	2	2	0
chr2:231548381:ATATGTAGATATACAC	16	Long Reads (vamos)	16bp+	2	2.01282051282051	0.0128205128205128
chr2:231550326:AGCACTTTGGGAGGCCAAGGCAGGTGGATCACCTGAGGTCAGGAGTTCAAGACTAGCCTGGCCAACATGGTAAAATCTTGCCTGTACTAAAAATACAAAAATTTGCCAAGCATGGTGGCGGGCACCTGTAATCCCAGCTACTCGGGAGGCTGAGGCAGGAGAATCGCTTGAACCTGGGAGGCGGAGGGTGCAGTGAGCCAAGATCGTGCCTTTGCACTCCAGCCTGGGCAACAAGAGCAAAACTCCATCTCAAAAGAAAAAAAAAGGCCAGGCGCGGTGGCTCACACCTGTAATTCC	297	Long Reads (vamos)	16bp+	2	1.98550724637681	0.0144927536231884
chr2:231551586:GTGGCTCACGCTTGTAATCCCACCACTGTGAGAGGCCAAGGCGGGTGTATCACCTGAGGTCGGGAGTTCAAGACCAGCCTGAACAACATGGAGAAACCCCGTGTCTACTAAAAATACAAAATTAGCTGGGCATGATGGTGCATGCCTGTAATCCCAGCTACTCAGGAGGCTGAGGCAGGAGAATTGCTTGAACCCGGGAGCTAGAGGTTGCGGTGAGCTGAGATCGCACCATTGCACGCCAGCCTAGGCAACAAGAGCAAAACTCCATCTAAAAAAAAAAAAAGAAAGAAAAGAAAGAAATCAAGTTGTCCAGGAGCA	318	Long Reads (vamos)	16bp+	2	2	0
chr2:231556240:AAAAACA	7	Long Reads (vamos)	7-15bp	5	5.52205882352941	0.947657952069717
chr2:231558643:ATAAATAAATACATA	15	Long Reads (vamos)	7-15bp	2	1.94520547945205	0.0525114155251142
chr2:231559864:GCCATCTTCCTGTA	14	Long Reads (vamos)	7-15bp	2	2	0
chr2:231560402:AAT	3	Long Reads (vamos)	2-3bp	12	11.6946564885496	5.41374045801527
chr2:231560733:AAAT	4	Long Reads (vamos)	4-6bp	12	11.9117647058824	0.392156862745098
chr2:231561115:ATTTTT	6	Long Reads (vamos)	4-6bp	10	9.93333333333333	0.435820895522388
chr2:231565100:TAT	3	Long Reads (vamos)	2-3bp	11	10.5775862068966	0.611319340329835
chr2:231573101:AAAAAAAAGAAAA	13	Long Reads (vamos)	7-15bp	2	2.008	0.0563870967741935
chr2:231573179:CTCC	4	Long Reads (vamos)	4-6bp	10	10.4310344827586	2.35172413793103
chr2:231578829:ATCAACCTCACCATCACCATCATTACCACC	30	Long Reads (vamos)	16bp+	32	32.1884057971015	2.59198138157199
chr2:231580457:AAG	3	Long Reads (vamos)	2-3bp	68.5	69.8913043478261	86.7545223738496
chr2:231584641:TAATTTTATTTATTTATCTATTT	23	Long Reads (vamos)	16bp+	2	1.98666666666667	0.0133333333333333
chr2:231586337:CGGTGGCTCACGCCTGTAATCCCAGCACTTTGGGAGGCTGAGGCGGGCGGATCACCTGAGGTCAAAAGTTTGAGAACAGCCTGACCAACATGGAGAAACCCCATCTCCACTAAAAATACAAAATTAGCTGGACGTGGTGGCGCATGCCTGTAATCCCAGCTACTCGGGAGGCTGAGGCAGAAGAATCACTTGAACTCGGGAGGAGGAGGTTACGGTGAGCCAAGATCGCGCCATTGCACTCCAGTCTGAGCAACAAGAGTGAAACTCTATCTCAAAAAAAAAAAAA	286	Long Reads (vamos)	16bp+	2	2	0
chr2:231588094:AGGGA	5	Long Reads (vamos)	4-6bp	12	11.8846153846154	0.614490161001789
chr2:231588172:GAGGGAGGGAGGAAGGAAG	19	Long Reads (vamos)	16bp+	3	2.71052631578947	0.207498835584537
chr2:23159461:GAGAAACTAAGTGCAACAGA	20	Long Reads (vamos)	16bp+	2	1.98571428571429	0.0142857142857143
chr2:231596494:TTTTTTTTTTTTTTTGAGACGGATTCTCACTCTGTCGCCCAGACTGGAGTGCAATGGCGCGATCTCTGCTCACTGCAACCCCCGCCTCCTGGGTTCAAGTGATTCTCCTGCCTCAGCCTCCCGAGTAGCTGGGATTACAGGCATGCACCACCATGCCTGGCTAATTTTTGTATTTTTAGGAGAGACAGGGTTTTGCCATGTTGGCCAGGCTGGTCTCAAACCCCAGACCTCAGGTGATCTGCCCGCCTCAGACTCCCAAAGAACTGGGATTACAGGCATGAACCACCGCACCCAGCCTCACTCATGCTTTCAATAAATTTTTTTTCTTTTC	331	Long Reads (vamos)	16bp+	2	2	0
chr2:231597176:CACAAGGGTGAACCAGCCAT	20	Long Reads (vamos)	16bp+	2	2	0
chr2:231598240:TTTTTTTTTGTTTGCTTTTGGTG	23	Long Reads (vamos)	16bp+	3	3.01739130434783	0.0347826086956522
chr2:231604688:GGCCCGGCCCAGCA	14	Long Reads (vamos)	7-15bp	4	4.11811023622047	7.64466941632296
chr2:231609192:AAAAAAAG	8	Long Reads (vamos)	7-15bp	3	3.10416666666667	0.346929824561404
chr2:231618627:AGTTGGCTCACACCTGTAATCCCAGCACTTGGGGAGGCTGAGGCAGGTGGATCACAAGGTCAGGAGTTCGAGACGTGCCTGACCAACATGGTAAAACCCCGTCTCTACTAAAAATACAAAAATTAGCCAGGTGTGGTGGCACACGCCTATAATCCCAGCTACTCAGGAGGCTGAGGCAGGAGGATCGCTTGAACCTGGAACCTGGAAGGCAGAGGTTGCAGTGAGCCAAGATCTCGCCACAGCACTCCAACCTGGGCGACAGAGCAAGACTCTGTCTCCAAAAAAAAAAAAAAAAAAAGGCCAGGCG	307	Long Reads (vamos)	16bp+	3	2.98571428571429	0.0142857142857143
chr2:231621142:AGTCCTTTGTCACT	14	Long Reads (vamos)	7-15bp	2	2	0
chr2:23162596:ATGAATTA	8	Long Reads (vamos)	7-15bp	4	4.02083333333333	0.0416666666666667
chr2:231626765:TTTAT	5	Long Reads (vamos)	4-6bp	9	9.54477611940299	0.595724385590843
chr2:231631583:ACATACACGAGGGTGATTT	19	Long Reads (vamos)	16bp+	2	1.9875	0.0125
chr2:23163251:TATATATCTTTTATATTTTTATATATTATATATAT	35	Long Reads (vamos)	16bp+	7	6.98571428571429	0.0142857142857143
chr2:231633867:TGTGTGTGTGTGCAC	15	Long Reads (vamos)	7-15bp	3	3.144	0.140387096774194
chr2:231634403:AAAG	4	Long Reads (vamos)	4-6bp	12	14.6666666666667	63.5820895522388
chr2:231634465:GGGGA	5	Long Reads (vamos)	4-6bp	26	26.8905109489051	103.759982825247
chr2:231649159:TTTCTTTTTTTG	12	Long Reads (vamos)	7-15bp	5	4.625	0.267716535433071
chr2:231649359:AATTTTGTATTTTTAGTGGAGACGGGGTTTCTCCATGTTGGTCAGGCTGGTCTCAAACTCCTGACCTCAGGTAATCCGCCCGCCTTGGCCTCCCAAAGTGCTGGGATTGCAGGTGTGAGCCACTATGCCCGAC	133	Long Reads (vamos)	16bp+	2	2	0
chr2:231650998:GTGGCTCATGCCTGTAATCCCAGCACTTTGGGAGGCCGAGGTGGGCAGATCACGAGGTCAGGAGTTTCGAGACCAGCCCGACCAACATGGTGAAACCCCATCTCTACTAAAAATACAAAAA	121	Long Reads (vamos)	16bp+	2	2.0379746835443	0.0370009737098345
chr2:231651402:CAAAA	5	Long Reads (vamos)	4-6bp	8	8.22340425531915	1.31514527568062
chr2:231651714:AGTGCAATGGCGCAATCTTGGCTC	24	Long Reads (vamos)	16bp+	2	2	0
chr2:231654705:AGAAAATACACACAGATTCGCCAGGCGCGGTGGCTCACACCTGTAATCCCAGCACTTTGGGAGGCTGAGGAGGGTGGATCACCTGAGGTCAGGATTTTGAGACCAGCCTGGCCAACATGGTGAAACCCCGCCCCTACTAAAAATACAAAAAATTAGCTGTGCGTGGTGGCGCTTGCCTGTAATCCCAGCTACTTGGGAGGCTGAGGCAGGAGAATCACTTGAATCCGGGAGGTGGAGGTTGCAGTGAGCGGAGATAGGGCCACTGCGCTCCAGCCGGGGCGACGAGCGAAACTCTGTCTGAAAAGAAAAAAAAAGAAAA	319	Long Reads (vamos)	16bp+	2	2	0
chr2:231655762:GCGTCTCTGCACATAGCTGGCAGGATGCTGCTGCCCACT	39	Long Reads (vamos)	16bp+	2	2	0
chr2:231656882:TAATCCCAGCACTTTGAGAGGTTGAGGTGGGCAGATCACTTGAGGCCAGGAGTTTGAGACAAGCCTGGCCAACATGGTGAAACCACATCTCTAGTAAAAATACAAAAATTGGCCGGACGCGGTGGCTCACATCTG	135	Long Reads (vamos)	16bp+	2	2	0
chr2:231668160:TTTTGTATTTTTAGTAGAAATGGGGTTTCACCATGTTGGCTGGGCTGGTCTCGAACTCCTGACCTCAGGTGATCTGCCTGCCTTGGCCTCCCAAAGTGTTGGGATTACAGGCATGA	116	Long Reads (vamos)	16bp+	2	2	0
chr2:231668700:GTCAAGGGACATCCATCTCTAAATTGCCTTCCTCCCTTG	39	Long Reads (vamos)	16bp+	2	2	0
chr2:231676511:ACAGACACACGCACACACAAT	21	Long Reads (vamos)	16bp+	2	1.96052631578947	0.0384210526315789
chr2:231677100:TTA	3	Long Reads (vamos)	2-3bp	9	9.44354838709677	1.77727511146079
chr2:231679280:TGGGGCTCA	9	Long Reads (vamos)	7-15bp	5	4.79166666666667	0.18312324929972
chr2:231679659:GCCACCGTGCCCGGCTAATTTTTTGTATTTTTACTAGAGATGGGGTTTCACCGTGTTAGCCAGTGTGGTCTCAATCTCCTGACCTCGTGATCTGCCCGCCTCGGCCTCTCAAAGTGCTGGGATTACAGGCGTGA	134	Long Reads (vamos)	16bp+	2	2	0
chr2:231682882:CCCAGCTCCTGGGTATAACTGACAGAG	27	Long Reads (vamos)	16bp+	2	2	0
chr2:23168459:TCTGGGGTGTATAAAA	16	Long Reads (vamos)	16bp+	2	1.98717948717949	0.0387945387945388
chr2:231684986:GAGGAAGAGTGAGAGGGGAAGGGG	24	Long Reads (vamos)	16bp+	2	2.01234567901235	0.0123456790123457
chr2:231691675:CCCAGGCTGGAGTGCAGTGGCACGATCTCAGCTCACTGCAACCTCCGCCTCCCGAGTTCAAGCAATTCTCGTGCCTCAGCCTCCCGAGTAGCTTGGATCAAGGCATCTGCTACCACACCCAGCTATTTTTGTATTTTTAGTAGAGACGGTGGTTTCACCATGTTGGCCAGGCTGGTCTCGAACTCTTGACTTCAGATGATCCACCCGCCTCAGCCTCCCAAAGTGCTGGGATTACCGGCATGAGCCACCATGCCTGGCCAAAATGACTTCTTCTTTTTTTTTTTGAGACAGTTTCGCTCTGTCA	304	Long Reads (vamos)	16bp+	3	2.98571428571429	0.0142857142857143
chr2:231694288:TATGTCCAGGCGGGGGACAGTGGGAAGGGCT	31	Long Reads (vamos)	16bp+	4	3.91666666666667	0.151869158878505
chr2:231695372:CTTAGCCTCCCAAGT	15	Long Reads (vamos)	7-15bp	2	1.97183098591549	0.0277665995975855
chr2:231698686:TTTA	4	Long Reads (vamos)	4-6bp	11	10.8671875	0.761749507874016
chr2:231700609:AAAAAAAAAAA	11	Long Reads (vamos)	7-15bp	3	3.25	0.598425196850394
chr2:231702653:CAACCTCCGCCTGCCGAGTTCAAGCGATTCTCCTGCCTCAGCCTCCCGAGTAGCTGGGATTACAGGTGCCCACCACCGCGCCCAGCTAATTTTTGTATTTTTAGTAGAGACGGGGTTTCACCACATTGGCCAGGGTGGTCTCGAACTCCTGACCTCAGGTGATTGCCCGCCTTGGCCTCCCAAAGTGCGGGGATTACAGGTGTGAGCCATCACACCCAGCTTATTTTTAAATTTATTATTATTTTTTATTTTTCTCGAGACGGAGTCTTGCTCTGTTGCCCAGGCTGGAGTGCAATGGAGCAATCTTGGCTCTG	314	Long Reads (vamos)	16bp+	3	2.98571428571429	0.0142857142857143
chr2:231704896:AAACCCCATCTGTACTAAAAATACAAAAAT	30	Long Reads (vamos)	16bp+	2	2	0
chr2:231715716:CACCCTCACTGGACTCCACG	20	Long Reads (vamos)	16bp+	18	19.5648854961832	14.6015267175573
chr2:231719538:ATT	3	Long Reads (vamos)	2-3bp	15	14.8031496062992	3.52443444569429
chr2:231722642:AAC	3	Long Reads (vamos)	2-3bp	9	8.68367346938776	0.713338943824953
chr2:231726808:CTGGAAACTCAAAAATCCTGTTTTGTG	27	Long Reads (vamos)	16bp+	2	2	0
chr2:231730607:TTTTC	5	Long Reads (vamos)	4-6bp	11	10.7218045112782	2.39929368876737
chr2:231734213:AAAAAAAAAT	10	Long Reads (vamos)	7-15bp	2	2.13934426229508	0.120918574718873
chr2:231734845:CAAAAAAAAAAA	12	Long Reads (vamos)	7-15bp	2	2	0.175438596491228
chr2:231738215:TTCTTACAGCTGATTTAGAGAACACT	26	Long Reads (vamos)	16bp+	2	1.98571428571429	0.0142857142857143
chr2:231749507:TTTTATTTTTTTTGAGATGGAGTCTCACTCTG	32	Long Reads (vamos)	16bp+	2	2	0
chr2:231753555:AAATAAACTAAATAAATAAAAAT	23	Long Reads (vamos)	16bp+	3	3.1	0.0909090909090909
chr2:2317589:AAAAATAAAAAATGAAAAAA	20	Long Reads (vamos)	16bp+	2	2	0
chr2:231769553:ATATACATATACACACACATGCACACAG	28	Long Reads (vamos)	16bp+	3	2.82352941176471	0.146767617938264
chr2:231774593:TTTTTATTTTTTTTGAGACAGAGTCTCACTCTGTAGCCCAGGCTGGAGTGCAGTGGTGTGATCTCAGCTCACTGCAACCTCTGCCTCCTGGGTTCAAGCAATTGTCCTGCCTCTGCCTCTTGAGCAGCTGGGATTACAGGCGTGTGCCACCAAGTTTGGCTAATTTTTTGTATTTTTAATAGAGAGGGAGTTTTGCTATGTTGGGCAGGCTGGTCTCAAACTCTTGGCCTCAAGTGATCTGCCCACCTTGGTCTCCCAAAGTGTTGGGATTACAGGCGTGAACCACTGTGCCTGGC	296	Long Reads (vamos)	16bp+	2	2	0
chr2:231817102:TAATTTTTTATTTTTTTT	18	Long Reads (vamos)	16bp+	2	2.00854700854701	0.060271146478043
chr2:231821221:TTTG	4	Long Reads (vamos)	4-6bp	8	7.84347826086957	0.378794813119756
chr2:23184913:TTTG	4	Long Reads (vamos)	4-6bp	7	7.13483146067416	0.436159346271706
chr2:231851837:TT	2	Long Reads (vamos)	2-3bp	100.5	100.779411764706	58.5287581699346
chr2:231853118:GTGTGTGTGCGTATGT	16	Long Reads (vamos)	16bp+	2	1.93478260869565	0.0616340181557573
chr2:231856250:TGCTCTGTTGCCCAGGCTGGAGTGCAGTGGTGTGACAATGGCTCACTGTAATCCCAAACTCCTGGGCTCAAGTGATC	77	Long Reads (vamos)	16bp+	2	2	0
chr2:231860195:TGGGTTCAAGCGATTCTC	18	Long Reads (vamos)	16bp+	2	2	0
chr2:231869443:AAAAG	5	Long Reads (vamos)	4-6bp	6	5.77906976744186	0.668262653898769
chr2:231869940:TCCCTCCCTCCTTCCCTCCTCTC	23	Long Reads (vamos)	16bp+	92	91.6350364963504	5032.68935165307
chr2:231870089:TCCTTCCTTTTCCCCTCCC	19	Long Reads (vamos)	16bp+	2	2.21238938053097	0.436630847029077
chr2:231870260:CTTTTT	6	Long Reads (vamos)	4-6bp	6	5.93283582089552	2.25861295028616
chr2:231876118:TTTTC	5	Long Reads (vamos)	4-6bp	8	7.29197080291971	1.39942035208244
chr2:231879692:TGCTGGGACTACAGGCACCCGCCACCATGCCCAGCTAATTTTTTGTATTTTTAGTAGAGACGGGGTTTCACCATGTTAGCCAGGATGGTCTCAAGCTCCTGACCTTGTGATCTGCCCGCCTCAGCCTCCCAAAG	134	Long Reads (vamos)	16bp+	2	2	0
chr2:231880232:TTTTTTTT	8	Long Reads (vamos)	7-15bp	5	5.07299270072993	1.20051524259339
chr2:231881607:TCTGTCTCCCTGTATCTCTCTGTCTGTCTCTATGTCTCTATTTCCC	46	Long Reads (vamos)	16bp+	2	2	0
chr2:23188842:ATG	3	Long Reads (vamos)	2-3bp	12	11.7979797979798	0.448567305710163
chr2:231888665:AAAAAAAAAAGAAAG	15	Long Reads (vamos)	7-15bp	5	4.68382352941176	1.15114379084967
chr2:231901117:GCAGTGTGGCCCCTGGGG	18	Long Reads (vamos)	16bp+	2	2	0
chr2:231903058:TTTTCTTTT	9	Long Reads (vamos)	7-15bp	4	4.27067669172932	0.486785144679882
chr2:231917929:AGCTCCTGCCCCATGGCAC	19	Long Reads (vamos)	16bp+	2	2.03571428571429	0.0589500860585198
chr2:231920796:TCTAAATTATATTCATAA	18	Long Reads (vamos)	16bp+	2	1.9873417721519	0.0126582278481013
chr2:231944594:CCTGCCTCAGCCTCCCAAAGTGCTGGGATTACAGGTTCCAGCCACCACGCCCAGCTAAGTTTTGTATTTTTAGTAGAGATGGGGTTTCACTATGTTGGCCAGGCTGGTCTTGAACTCCTGACCTCAACTAATCTG	135	Long Reads (vamos)	16bp+	2	2	0
chr2:231952288:AAAAT	5	Long Reads (vamos)	4-6bp	6	5.94230769230769	0.268483943241225
chr2:231952874:AAATGCATTCTAT	13	Long Reads (vamos)	7-15bp	2	1.98571428571429	0.0142857142857143
chr2:231954827:TCTT	4	Long Reads (vamos)	4-6bp	41	40.4592592592593	37.7128800442233
chr2:231955865:CTCAAGCGATCCTCCTAC	18	Long Reads (vamos)	16bp+	2	2	0
chr2:231962762:GCTCAATGTTTAGCTCCCACTTATAAGTG	29	Long Reads (vamos)	16bp+	2	2	0
chr2:231969182:TTAAAATTATATTT	14	Long Reads (vamos)	7-15bp	2	2	0
chr2:231971614:TTTTGTGTATTTTTAGTAGAGACGGGTTTCACCGTGTTAGCCAGGATGGTCTCGATCTCCTGACCTTGTGATCCGCCTGCCTTGGCCTCCCAAAGTGCTGGGATTACAGGCGTGAGCCACCGCACCCTGCCCAG	134	Long Reads (vamos)	16bp+	2	2	0
chr2:231972183:AAAAAAT	7	Long Reads (vamos)	7-15bp	4	4.22314049586777	0.291460055096419
chr2:231979228:TTTATTTAATTTATTTT	17	Long Reads (vamos)	16bp+	2	2.06896551724138	0.0882117080994387
chr2:231984294:CTTTTTATTTTTATTTTATTTTTTGAGATGGAGTCTCACTCTGTCACCCAGGCTGGAGTGAGTGGCGTGATCTGGGCTCACTGCAACTT	89	Long Reads (vamos)	16bp+	2	1.98571428571429	0.0142857142857143
chr2:231990187:TTTTAAAGATGAGG	14	Long Reads (vamos)	7-15bp	2	2.01315789473684	0.0398245614035088
chr2:231994781:CTTTTT	6	Long Reads (vamos)	4-6bp	6	6.45736434108527	2.96887112403101
chr2:231996563:GAGAGAATAGTGCAT	15	Long Reads (vamos)	7-15bp	2	2	0
chr2:232000592:TTTCC	5	Long Reads (vamos)	4-6bp	30	28.9692307692308	14.7742397137746
chr2:232005241:TCTCCTGTAGGCTTAAATCTCATTTGAAA	29	Long Reads (vamos)	16bp+	2	2	0
chr2:232016899:CCCT	4	Long Reads (vamos)	4-6bp	13	12.6220472440945	3.06236720409949
chr2:232018160:AAGGAGAGGACAGCG	15	Long Reads (vamos)	7-15bp	2	2	0
chr2:232030756:ATGTATCTAAGTCTGAATTTGTCTTCATATCATTTGTTTTATTTGGCTTTTTTGTTTTATTTATTTGAAGAATTTGGTGTCTTCTTCAATAATACGTGTTATAG	104	Long Reads (vamos)	16bp+	2	2	0
chr2:232031140:AGAATACATGTAAAAATTTT	20	Long Reads (vamos)	16bp+	2	2	0
chr2:23203490:CACAGACAAACACACACACACAAACACACACATACACACAAACACAACATACACACAAA	59	Long Reads (vamos)	16bp+	5	4.68131868131868	0.286202686202686
chr2:232035933:TTTTCCTTCATTTC	14	Long Reads (vamos)	7-15bp	3	3.01282051282051	0.0128205128205128
chr2:232037012:TGAGGAGGCAATC	13	Long Reads (vamos)	7-15bp	2	2	0
chr2:232056366:AAC	3	Long Reads (vamos)	2-3bp	10	10.2105263157895	0.999534233814625
chr2:232060149:TGTCTCTTCATTTTGT	16	Long Reads (vamos)	16bp+	3	3	0
chr2:232071521:AAAAAAAAAGAAA	13	Long Reads (vamos)	7-15bp	2	1.98290598290598	0.172119068670793
chr2:232077925:TC	2	Long Reads (vamos)	2-3bp	55	54.2481203007519	29.4303941672363
chr2:232081276:CTCTGGTCCACCCATTATAAAA	22	Long Reads (vamos)	16bp+	2	2	0
chr2:232085795:TTTTA	5	Long Reads (vamos)	4-6bp	6	5.93220338983051	0.217586556569607
chr2:232086163:TATACGTATATATACACACGTATAGACGTG	30	Long Reads (vamos)	16bp+	19	19.3834586466165	6.38972431077694
chr2:232086613:TATATATATATATACACATATATATATGTG	30	Long Reads (vamos)	16bp+	2	2.1969696969697	0.31205181586861
chr2:232088129:GTGGCTCACGCCTGTAATCCCAGCACTTTGGGAGGCCGAGGCGGGCGGATCACGAGGTCAGGAGATCGAGACCATCCTGGCTAACATGGTGAAACCCTGTCTCTACTAAAAATGCAAAAAAATTAGCCAGGCGTGGGCCGGGCGCG	146	Long Reads (vamos)	16bp+	2	1.98591549295775	0.0140845070422535
chr2:232092206:ATGTATGGATGT	12	Long Reads (vamos)	7-15bp	2	2.11688311688312	0.10457963089542
chr2:23209522:CTCCATTCAAATAATT	16	Long Reads (vamos)	16bp+	2	2	0
chr2:232095964:TCTTT	5	Long Reads (vamos)	4-6bp	12	11.5801526717557	2.10698766881973
chr2:232101268:ATTTTGATGTATTTGTATTTCTTAC	25	Long Reads (vamos)	16bp+	2	2	0
chr2:232106469:GCATTACATAATGGTAAAGGGTTCAATTCAACAAGGAGAGTT	42	Long Reads (vamos)	16bp+	2	2	0
chr2:232108450:CTTGAAAACCCTCGTAAGACAAGGTTA	27	Long Reads (vamos)	16bp+	2	1.9875	0.0125
chr2:232116170:TAAA	4	Long Reads (vamos)	4-6bp	11	11.3873873873874	2.47583947583948
chr2:232116807:AAAACAAACAA	11	Long Reads (vamos)	7-15bp	2	2.01388888888889	0.0420579029733959
chr2:232124061:GAAATCATACTTCAAAGACAAGAACCATAAGAAACCACAAACAACAGAAGCAGCTCTTCAAAAACATCATCAGGTACTAGAATCATCACAGTCTAAAAAATGTCTATTT	109	Long Reads (vamos)	16bp+	2	2	0
chr2:232124864:TAACCATTTCTCATTAAATATAATT	25	Long Reads (vamos)	16bp+	2	2	0
chr2:23213707:CCAGCACCCAGTCCCATCCTCCACTCAACCACTAAAACAAAAAAGGCCATTCTAAAGCCTCGC	63	Long Reads (vamos)	16bp+	2	2	0
chr2:232137682:GTGTGTCATATGTAAGA	17	Long Reads (vamos)	16bp+	2	1.96296296296296	0.0361111111111111
chr2:232147934:CCCTC	5	Long Reads (vamos)	4-6bp	25	25.2045454545455	3.79753643303262
chr2:232158535:TTAGAAATGAGGAAT	15	Long Reads (vamos)	7-15bp	3	2.98850574712644	0.0114942528735632
chr2:232166072:AATA	4	Long Reads (vamos)	4-6bp	11.5	11.4568965517241	2.21551724137931
chr2:232176769:TTAA	4	Long Reads (vamos)	4-6bp	8	7.98305084745763	0.204838476024917
chr2:232181626:TTTTTTAA	8	Long Reads (vamos)	7-15bp	4	3.99107142857143	0.0629826254826255
chr2:232190569:AGAGAGAAAGAA	12	Long Reads (vamos)	7-15bp	7	6.94573643410853	0.31734496124031
chr2:232195538:TGGGG	5	Long Reads (vamos)	4-6bp	7	6.86440677966102	0.528465884398088
chr2:232207813:AATATATGTACAAAC	15	Long Reads (vamos)	7-15bp	2	1.97560975609756	0.0240891297801867
chr2:232208257:TCCTCTCCTCTTCTT	15	Long Reads (vamos)	7-15bp	2	1.96842105263158	0.0521836506159015
chr2:232216132:GTTGCTTTCTCACTTCCC	18	Long Reads (vamos)	16bp+	2	2	0
chr2:232216819:CCTCC	5	Long Reads (vamos)	4-6bp	8	7.64925373134328	0.936202446414544
chr2:232220112:AAAT	4	Long Reads (vamos)	4-6bp	11	10.6902654867257	2.10856510745891
chr2:232226969:AAAAACAAACAA	12	Long Reads (vamos)	7-15bp	4	3.70833333333333	0.477240896358543
chr2:232236741:TTATTTTATTTT	12	Long Reads (vamos)	7-15bp	2	1.98701298701299	0.012987012987013
chr2:23224834:TTTTCTTTTTTTTTTA	16	Long Reads (vamos)	16bp+	2	2.08527131782946	0.094234496124031
chr2:232251166:AAACAAAACAGGAAAGAAGT	20	Long Reads (vamos)	16bp+	2	2	0.027027027027027
chr2:232258559:GTGACAGA	8	Long Reads (vamos)	7-15bp	3	2.98571428571429	0.0142857142857143
chr2:232273027:CTCCACCTTCACCCTGTGACCTT	23	Long Reads (vamos)	16bp+	2	1.97590361445783	0.0238025271818983
chr2:232279504:TGTT	4	Long Reads (vamos)	4-6bp	10	10.232	0.953806451612903
chr2:232295168:AATACTCCCTGGC	13	Long Reads (vamos)	7-15bp	2	1.98571428571429	0.0142857142857143
chr2:232306318:CAGTTCCATGGCCAGGTCTT	20	Long Reads (vamos)	16bp+	2	2	0
chr2:232309680:AAGCCA	6	Long Reads (vamos)	4-6bp	5	4.90740740740741	0.27172031844929
chr2:232319623:GGCTGCCTGGGCTT	14	Long Reads (vamos)	7-15bp	2	1.98571428571429	0.0142857142857143
chr2:232333088:CCT	3	Long Reads (vamos)	2-3bp	79	75.1459854014599	213.007943323315
chr2:232336640:CCGCCTGCC	9	Long Reads (vamos)	7-15bp	3	2.85227272727273	0.196316614420063
chr2:232337214:CTGACGAATGTGACTGTGT	19	Long Reads (vamos)	16bp+	2	1.89333333333333	0.0965765765765766
chr2:232338122:GAGAGCCCCAAACAG	15	Long Reads (vamos)	7-15bp	2	1.97183098591549	0.0277665995975855
chr2:232342121:ATATATACACATAC	14	Long Reads (vamos)	7-15bp	14	13.6194029850746	0.748793625855684
chr2:232346494:CAC	3	Long Reads (vamos)	2-3bp	11	11.7388059701493	9.03652788688138
chr2:232354626:AAAC	4	Long Reads (vamos)	4-6bp	11	10.6910569105691	0.739837398373984
chr2:232366807:TCTGGTGGGGCCTTGGAGAACCTTTATGTCTAGCTCAGGGATTGTAAATACACCAATCGGCACTCTGTATCTAGCTCAAGGTTTGTAAACACAGCAATCAGCACCCTGTGTCTAGCTCAGGGTTTGTGAATGCACCGATCGACACTCTGTATCTAGCTGC	160	Long Reads (vamos)	16bp+	2	1.98611111111111	0.0138888888888889
chr2:232368770:AATGTTTTAAGTTTTTAAATTTAAATTT	28	Long Reads (vamos)	16bp+	2	2.02222222222222	0.0219725343320849
chr2:232373177:TTA	3	Long Reads (vamos)	2-3bp	11	11.688	7.97445161290323
chr2:232385046:AAG	3	Long Reads (vamos)	2-3bp	87	87.2647058823529	82.477559912854
chr2:232386203:CCTAGCAATCAGATACAAAAAAGAATATAGCGGCCATCAC	40	Long Reads (vamos)	16bp+	2	1.98571428571429	0.0142857142857143
chr2:232389716:TTTC	4	Long Reads (vamos)	4-6bp	17	18.1297709923664	30.1753376394598
chr2:232393099:ATATATATATATAAAAC	17	Long Reads (vamos)	16bp+	5	4.92	0.0745945945945946
chr2:232397304:TTTATTTATTTT	12	Long Reads (vamos)	7-15bp	3	3.02197802197802	0.0217338217338217
chr2:232400854:TCCT	4	Long Reads (vamos)	4-6bp	10	10.8360655737705	3.26215959897033
chr2:232403014:CTAACC	6	Long Reads (vamos)	4-6bp	6	5.824	0.226838709677419
chr2:232412213:CAAAA	5	Long Reads (vamos)	4-6bp	5	5	0.0555555555555556
chr2:232419127:CAGCTGGTTGAGGTCC	16	Long Reads (vamos)	16bp+	2	2	0
chr2:232423246:CCACTCCCTAATCTCAAG	18	Long Reads (vamos)	16bp+	2	2	0
chr2:232431840:ATGCACACATGCACACAGAT	20	Long Reads (vamos)	16bp+	5	4.67777777777778	0.310736579275905
chr2:232436058:CAGTCTCCCCTTGACA	16	Long Reads (vamos)	16bp+	2	1.97560975609756	0.0240891297801867
chr2:232442116:CCCATGCAGGTAAGGAGGGCCCAGCCCCAGTC	32	Long Reads (vamos)	16bp+	2	2.02040816326531	0.102671996633705
chr2:232443427:CCAGGGCTGTC	11	Long Reads (vamos)	7-15bp	2	2.06756756756757	0.0638652350981118
chr2:232450624:TTTTTGGTTTTTGGT	15	Long Reads (vamos)	7-15bp	2	2.08695652173913	0.124223602484472
chr2:232461321:GGGCAGATCATTTGAGGTCAGGAATTCGAGACCAGCTTGATCAACATGGAAATCCCATCTCTACTAAATATACAAAAATTAGCCAGGCATGGTGCCGTACACCTGTAATCCCAGCACTTTGGGAGGCTGAGGC	133	Long Reads (vamos)	16bp+	2	2	0
chr2:232465431:TTTTA	5	Long Reads (vamos)	4-6bp	11	11.3106060606061	1.544008790192
chr2:232468219:TTTTG	5	Long Reads (vamos)	4-6bp	7	6.74444444444444	0.709238451935081
chr2:232478046:GTGTGGCCTTGGGGGC	16	Long Reads (vamos)	16bp+	2	2.04166666666667	0.0404929577464789
chr2:232487581:AGCCGC	6	Long Reads (vamos)	4-6bp	6	5.94915254237288	0.202520643198609
chr2:232491104:GGCCTCCGCTGCTGGACACCT	21	Long Reads (vamos)	16bp+	2	2	0
chr2:232498642:CAT	3	Long Reads (vamos)	2-3bp	12	11.825	2.86827731092437
chr2:232499877:CCATCTGATGGGGGTGCTGAGGTGGGAAATGGGGGCCCGGGGGACTGCAGAGTAAGAATTGGGGGTCCCTACTAC	75	Long Reads (vamos)	16bp+	2	2	0
chr2:23250531:AGTCTGCTGCCAGCCTGTCC	20	Long Reads (vamos)	16bp+	2	2.23255813953488	0.180574555403557
chr2:232505404:TGTTCTGTTTT	11	Long Reads (vamos)	7-15bp	3	3	0.0186915887850467
chr2:232514335:CCCAGCTACTCAGGAG	16	Long Reads (vamos)	16bp+	2	1.97590361445783	0.0238025271818983
chr2:232529738:TCACAGAGGAAGATTTCCCC	20	Long Reads (vamos)	16bp+	2	1.98630136986301	0.0136986301369863
chr2:232531257:CACAGCGGGACCCTCTAGGACCGGTGCCCCAAGGT	35	Long Reads (vamos)	16bp+	2	1.83157894736842	0.141545352743561
chr2:232538712:GAAGCCCAGTGAGGGG	16	Long Reads (vamos)	16bp+	18	17.762962962963	0.421006080707573
chr2:232545130:TACCAAAAA	9	Long Reads (vamos)	7-15bp	3	3	0.0285714285714286
chr2:232554585:GTTTAATAAAGGGGAA	16	Long Reads (vamos)	16bp+	2	2.01428571428571	0.0142857142857143
chr2:232563649:TACATGTGGTTGATTCTATCACTTATGCTTAGTAACTAAACAGGTCTAAGAGGTATT	57	Long Reads (vamos)	16bp+	2	2	0
chr2:232564434:TATTT	5	Long Reads (vamos)	4-6bp	6	5.9537037037037	0.736154378677743
chr2:23256472:ATGAAAGTAGAAATCA	16	Long Reads (vamos)	16bp+	2	2	0
chr2:232580247:TTGG	4	Long Reads (vamos)	4-6bp	8	7.49137931034483	0.460794602698651
chr2:232583311:CCTTTGCTGGGTTTTCTGTTTGAAATTGGCCCCTACTCCTCTCCAGC	47	Long Reads (vamos)	16bp+	2	2.43269230769231	0.267270351008215
chr2:232589572:AAATTAATTAAC	12	Long Reads (vamos)	7-15bp	2	2	0
chr2:23259548:TATGCAAATACACATACTTTTCTTAAA	27	Long Reads (vamos)	16bp+	2	2	0
chr2:232600963:AAATTAGACAAACTA	15	Long Reads (vamos)	7-15bp	2	2	0
chr2:232601525:ATTTTTATTTATTTATTTATTTGAGATGGAGTTTCGCTCTTGTCGCCCAGGCTAGAGTGCAATGGCGCAATCTTGGCTCACTGCAACCTCTGCCTCCCGGTTCAAGGGATTCTCCTGCTTCAGCCTCCCAAGTGGCTGGGATTACAG	147	Long Reads (vamos)	16bp+	4	3.90123456790123	0.0901234567901235
chr2:232603377:GAAGAAGAAGAGGAGGAGGAAAGAGGAGGAAGGAGGAGGAGGAAG	45	Long Reads (vamos)	16bp+	4	3.90298507462687	0.148412074963528
chr2:232604895:GTAATCCCAGCATTTTGGGAGGCTGAGGTGGGTGGATCACCTGAGGTCAGGAGTGCGAGACCAGCCTGACCTATATGGTGAAACCCTGTCTCTGCTAAAAATACAAAAAAATTAGCCAGGCGTGGCAGCACGCACCTGTAATCCCAGCTACTCGGGAAGCTGAGGCAGGAGAATCTCTTGAACCTGGGAGGCAGAGGTTGCAACTGAGCCGAGATCATGCCACTGCACTCTAGCCTGGGCGACAGAGGGAGACTCCGTCAAAAAAAAAAAAAGAGGCCGGGTGTGGTGGCTCACGCCA	298	Long Reads (vamos)	16bp+	2	2	0
chr2:232606890:AAAAAATAAAATAAAAT	17	Long Reads (vamos)	16bp+	2	2.02469135802469	0.0493827160493827
chr2:232612717:TTTCTTTTTTTCT	13	Long Reads (vamos)	7-15bp	3	3.24444444444444	0.499502487562189
chr2:232619158:ATAA	4	Long Reads (vamos)	4-6bp	12	12.1532258064516	1.41535536323105
chr2:232623028:TTCTT	5	Long Reads (vamos)	4-6bp	7	7.35766423357664	0.819665092314298
chr2:232623673:AAAAAAAA	8	Long Reads (vamos)	7-15bp	6	6.33088235294118	1.57118736383442
chr2:232629943:TGTT	4	Long Reads (vamos)	4-6bp	7	7.40336134453782	0.496937758154109
chr2:232630784:AAAAGAAA	8	Long Reads (vamos)	7-15bp	4	4.18518518518519	0.584853510226645
chr2:232631454:TTTTTTATTTTATCTTTT	18	Long Reads (vamos)	16bp+	2	1.98809523809524	0.0119047619047619
chr2:232642730:CTGTTCCCGAGGGTCACCTCCAG	23	Long Reads (vamos)	16bp+	4	3.99074074074074	0.00925925925925926
chr2:23264281:AATTTATCAATTTTTC	16	Long Reads (vamos)	16bp+	2	2	0
chr2:232643657:TGTTTGTTTGTTTTTGTT	18	Long Reads (vamos)	16bp+	2	1.98765432098765	0.0123456790123457
chr2:232654986:TCCTCCCTTACTCGCTTCACTC	22	Long Reads (vamos)	16bp+	2	1.98666666666667	0.0133333333333333
chr2:232660135:TTAT	4	Long Reads (vamos)	4-6bp	17	17.4148148148148	0.975898286346048
chr2:232660816:AAAACAAAAATTAGCTGGGTGTGGTGGCGCACACCTGTAATTCCAGCTACTTGGGAGGCTGAGGCACTAGAAACGCTTGAACCTGAGAGGCGGAGGTTGCAGTGAGCAGAGATCGTGCAGCTTCACTCCAGCCTGAGTGAAAGAACATGACTCTGTCTCAAAAAAAAAAC	170	Long Reads (vamos)	16bp+	2	1.98630136986301	0.0136986301369863
chr2:232667540:ATTT	4	Long Reads (vamos)	4-6bp	7	6.88311688311688	0.10457963089542
chr2:232675223:AAAGA	5	Long Reads (vamos)	4-6bp	12	12.0869565217391	1.07267534116154
chr2:232677207:ACACACACACACACACACACACACACGTACACACACACATCTTTCTATA	49	Long Reads (vamos)	16bp+	2	2.01626016260163	0.0817006530721045
chr2:232677925:AGAAAAAAGAATTATATCAAT	21	Long Reads (vamos)	16bp+	2	2	0
chr2:232681156:AAAT	4	Long Reads (vamos)	4-6bp	10	9.80147058823529	0.782516339869281
chr2:232685569:ATAA	4	Long Reads (vamos)	4-6bp	9	9.55371900826446	2.34917355371901
chr2:232686094:AACTTTTGATTGCAAGCAATAGAAAC	26	Long Reads (vamos)	16bp+	2	2	0
chr2:232687333:AAAAG	5	Long Reads (vamos)	4-6bp	9	8.90441176470588	4.16116557734205
chr2:232688468:TTTCTTTTCTT	11	Long Reads (vamos)	7-15bp	3	3.44444444444444	0.398009950248756
chr2:232705411:TTTTTATTTTTTGAGATGGAGTTTCACTCTTGTTGCCCAGGCTGGAGTGCAATGGCACGATCTTGGCTCACTGCAACCTCCGTTTCCTGGGTTCAAGCGATTCTCCTGCCTCAGACTCCCGAGTAGCTGGGATTGCAGGTGTGTGCTACCACACCCGGCTAATTTTTTGTATTTTTAGTAGAGACAGGGTTTCACCATGTTGGCCAGGCTGGTCTGGAACTCCCGACCTCAGGTGATCCACTTACCTCGGCTTCCCAAAGTGCTGGGATTACAGGCATGTGCCACC	286	Long Reads (vamos)	16bp+	2	2	0
chr2:23270557:TTTTCATCCCACATC	15	Long Reads (vamos)	7-15bp	4	3.74038461538462	0.213498879761016
chr2:23270992:TGAT	4	Long Reads (vamos)	4-6bp	10	9.61386138613861	0.459405940594059
chr2:232719941:GTACATGTGCACAACGTGCAGTTTTGTTACATAGTT	36	Long Reads (vamos)	16bp+	2	2	0
chr2:232720585:TTTG	4	Long Reads (vamos)	4-6bp	7	7.17977528089888	0.762768130745659
chr2:232723443:TTTTTGAGATGGAGTTTCGCTCTTGTTGCCCAGGCTGGAGTGCAGTAGCACGATCTCGGCTCACCGCAACCTCCGCCTCCCGGGTTCAAGTGATTCTCCTGCCTCAGCCTCCTGAGTAGCTGGAGGCTTTTGCAGGCTTTTGCCACCACGCCTGGCTAATTTTTTGTATTTTCAGTAGAGACGGGGTTTCTCCATGTTAGGCTGGTCTCGAATTCCCGACCTCAGGTGATACGCCTGCCTCGGCCTCCGAAAGTGCTGGGATTACGGGTATGAGCCACTGCGCCCAGCCTTCCACAGCTAAGATTCTTA	309	Long Reads (vamos)	16bp+	2	1.98591549295775	0.0140845070422535
chr2:232726096:CACCTGTAATC	11	Long Reads (vamos)	7-15bp	2	2.01428571428571	0.0142857142857143
chr2:232728926:CTCTTTCCTTTTCCCTTTCCCTTCT	25	Long Reads (vamos)	16bp+	3	3.01063829787234	0.0321436742164265
chr2:232730322:GGCCGGGTGCAGTGGCTCACGCCTGTAGTCCCAGCACTTTGGGAGGCCGAGGCAGGTGGATCATTTAAGGTTGGGAGTTCGAGACCAGCCTGGCCAACATGGTGAAACCCCGTCTCTACTGAAAATACAAAAATTAGCTGGGTGTGGTGGTGCATGCATGTAATCCCAGCCACTCAGGAGGCTGAGGCAGGACAATCACTTGAACCTGGGAGACGAAGGTTGCAGTGAGCCAAGATCATGCCACTGCACTCCAGCCTGGGCAGTAGAGCGAGACTCAGTCTTAAAAAAAAAAAA	294	Long Reads (vamos)	16bp+	2	2	0
chr2:232732625:TTTTAATTT	9	Long Reads (vamos)	7-15bp	4	4.016	0.241677419354839
chr2:23274613:TTTTTG	6	Long Reads (vamos)	4-6bp	6	5.96638655462185	0.151402934054978
chr2:232753097:TATT	4	Long Reads (vamos)	4-6bp	11	11.0462962962963	1.35297680858429
chr2:232753290:TTTTTGTATTTTTAGTAGAGATGGGGTTTCACCATGTTGGCCAGGATGGTCTCCAACTCCTGACCTCAAGTGATCCGCCTGCCTTGGCCTCCCAAAGTGATGGGATTACAGGCATCTGCCACCATCCTTGGCCAT	135	Long Reads (vamos)	16bp+	2	2	0
chr2:232754164:AAAAAAAAGAAA	12	Long Reads (vamos)	7-15bp	2	1.90291262135922	0.166952217780316
chr2:23275433:AGTAGGGCAGTACGGCCTG	19	Long Reads (vamos)	16bp+	2	2.06315789473684	0.0597984322508399
chr2:232756171:TTTTTTT	7	Long Reads (vamos)	7-15bp	6	5.96969696969697	1.37312051815869
chr2:232757809:ATGATTGAATTTCTCCTTGCTTTTTGGTTT	30	Long Reads (vamos)	16bp+	2	1.88461538461538	0.103396603396603
chr2:232761976:AATTTGTATTTA	12	Long Reads (vamos)	7-15bp	2	1.98571428571429	0.0142857142857143
chr2:232762226:TTTTTTTTTTG	11	Long Reads (vamos)	7-15bp	3	2.859375	0.562746062992126
chr2:232769542:ATTTTTAAACTTTGAAAC	18	Long Reads (vamos)	16bp+	2	2	0
chr2:232770847:TTTTGT	6	Long Reads (vamos)	4-6bp	6	6.26356589147287	0.289365310077519
chr2:232783351:TTTTGTTTATTATTTTTCTTA	21	Long Reads (vamos)	16bp+	3	3	0
chr2:232784061:AAATTCAGCATCCCTG	16	Long Reads (vamos)	16bp+	2	2	0
chr2:232798979:ATCTGTTTCTATGAATTTTACT	22	Long Reads (vamos)	16bp+	2	2	0
chr2:232799552:AAT	3	Long Reads (vamos)	2-3bp	10	9.54700854700855	1.12923666371942
chr2:232800570:TTTTTCTTTTCTT	13	Long Reads (vamos)	7-15bp	2	1.90598290598291	0.585912172119069
chr2:232803632:TGTGGGTCTATTTCTT	16	Long Reads (vamos)	16bp+	2	2	0
chr2:232808915:ATATACATAC	10	Long Reads (vamos)	7-15bp	4	4.21428571428571	0.223938223938224
chr2:232812094:GATATACAGTATCTTTAA	18	Long Reads (vamos)	16bp+	3	2.70408163265306	0.210498632442668
chr2:232822701:CCAGTTCTATAGAAATGGAATTG	23	Long Reads (vamos)	16bp+	2	1.98717948717949	0.0128205128205128
chr2:232823145:TATTAATAACTGAG	14	Long Reads (vamos)	7-15bp	2	2	0
chr2:232823236:CTAATTTGGTACTGTTTTGTTAAGAATATTTGCAT	35	Long Reads (vamos)	16bp+	2	2	0
chr2:232836263:ATA	3	Long Reads (vamos)	2-3bp	31	31.2537313432836	16.2960386039726
chr2:232840525:TCAT	4	Long Reads (vamos)	4-6bp	8	7.89430894308943	0.898573903771825
chr2:23284184:GACAGAGAGATGGAAGGAGGGATG	24	Long Reads (vamos)	16bp+	2	2.25961538461538	0.19408140403286
chr2:232847490:CAG	3	Long Reads (vamos)	2-3bp	19	19.0075187969925	8.49236728184097
chr2:232850614:TATTGTATGGTGCTTTAAAG	20	Long Reads (vamos)	16bp+	2	2.0379746835443	0.0370009737098345
chr2:232855057:TCTTTCTTTTTTTTTTT	17	Long Reads (vamos)	16bp+	3	2.89922480620155	0.544452519379845
chr2:232863577:AAAATAAATAAA	12	Long Reads (vamos)	7-15bp	3	3.01111111111111	0.0335830212234707
chr2:232880014:CATTCAAGGGGCTGGTGGGGGTGGCAGCCGAGCATGTGGTTAGCTGGCCTGGACTGTGT	59	Long Reads (vamos)	16bp+	2	1.98648648648649	0.0135135135135135
chr2:232883052:ACACACGC	8	Long Reads (vamos)	7-15bp	6	5.656	0.582322580645161
chr2:232886441:GTGTGCTGTGCACAG	15	Long Reads (vamos)	7-15bp	2	1.95238095238095	0.0458978772231784
chr2:232888288:TGCACACACGTGCATACATGCTCGCACACACATGCACACCATGCACATGATGCACACCTGCAAGCAGTGTGCACACATGCACACACGTGTAGAAACATGCATACAAGCACACGTGCACACATGCA	125	Long Reads (vamos)	16bp+	2	1.98780487804878	0.0121951219512195
chr2:232888524:CACACATACATGCATGCACATA	22	Long Reads (vamos)	16bp+	3	2.89010989010989	0.0989010989010989
chr2:232890020:CTGTCAGGTGGAGGGGGTCTCTGTCCTGCCTCACTGGGC	39	Long Reads (vamos)	16bp+	7	7.11666666666667	0.507282913165266
chr2:232891959:CAGCAGGGA	9	Long Reads (vamos)	7-15bp	4	4.70833333333333	0.91421568627451
chr2:232896520:GGGGTGAGGGTAGGGATGGGGTAGGGGG	28	Long Reads (vamos)	16bp+	20	20.3306451612903	1.62149226330973
chr2:232897712:GCACCTCACTTGAGACAGTGACAGTCAGAGATGAGACGCTGAAATGAGCCTGTGGCCTCTCCGTGGCCATCCCCACGTCGCATCTGCCTCATCTACCTAAAAAGCAGCCACAGCAAGCACACAGCA	126	Long Reads (vamos)	16bp+	2	2.07594936708861	0.071080817916261
chr2:232898951:GTGAATGTGAGTGTGAATGGGTGTATGTGT	30	Long Reads (vamos)	16bp+	2	1.97333333333333	0.0263063063063063
chr2:232899117:GTGAATGTGTATGAAGGTGAGT	22	Long Reads (vamos)	16bp+	4	4.33333333333333	0.355191256830601
chr2:232899508:TCACACACACACGCTCTCAGTCACTCATATACACGTTCACTCACAT	46	Long Reads (vamos)	16bp+	27	28.7608695652174	14.5774357346874
chr2:232902991:AAAAC	5	Long Reads (vamos)	4-6bp	7	6.71969696969697	0.539151052509831
chr2:232905054:CTCTCTC	7	Long Reads (vamos)	7-15bp	12	11.5514705882353	1.4047385620915
chr2:232905504:CCGGCCGCCATCCCATCTAGGAAGTGAAGAGCATCTCCGCCCGGCCGCCCATCGTCTGAGATGTGGGGAGCGCCTCTGCCCCACCGCCCCGTCTGGGATGTGAGGAGACCCTCCGCCTGGCAGCCGCCCCGTCTGAGAAGTGAGGAGCCCCTCCGC	156	Long Reads (vamos)	16bp+	12	11.2941176470588	1.8703888334995
chr2:232906304:AGCCCCCCGCCCGGCCAGCCGCCCCGTCCGGGAGGGAGGTGGGGGGGTC	49	Long Reads (vamos)	16bp+	2	2.55660377358491	0.763432165318958
chr2:232907159:AAAAAAAAAAAAAG	14	Long Reads (vamos)	7-15bp	3	2.80451127819549	0.24937343358396
chr2:232908714:TGTTTTTTTGGTTTTTTG	18	Long Reads (vamos)	16bp+	2	2.00943396226415	0.02848158131177
chr2:232920187:CCAGAGGAAGCCTCACCCC	19	Long Reads (vamos)	16bp+	2	1.94805194805195	0.0498974709501025
chr2:23292467:GGCATTGCTATATAGGATAAGGTAC	25	Long Reads (vamos)	16bp+	2	2	0
chr2:232933111:AAAT	4	Long Reads (vamos)	4-6bp	11	10.7222222222222	0.838006230529595
chr2:232945468:ACACAG	6	Long Reads (vamos)	4-6bp	6	6.20338983050847	0.488193539040997
chr2:232945996:TATATGCAATATAGATATATGCAATATATATC	32	Long Reads (vamos)	16bp+	3	2.97402597402597	0.0256322624743677
chr2:232949482:TTTTTTTTTTTTGAAATGGAGTTTCGCTCTTGTTGCCCAAGCTGGAGTGCAGTGGCGCGATCTCGGCTCACTGCAACGTCCGCCTCCCGGGTTCAAGTGATTCTCCTGCCTCAGCCTCCCTAGTAGCTGGGATTACAGGCATGCACCACCATGCCCGGCTAATTTTGTATTTTTTAAGTAGAGATGGGGTTTCTCCGTGTTGGTCAGGCTGGTCTTGAACTCCTGACCTCAGGTGATCTGCCTGCCTCAGACTCCCAAAGTGCTGGGATTCCAGGTTGAGCCACTGCGCCTGGCTCTCTGCACTCTCTCTAGTACTTAGTGTTATAAATTTTTGG	335	Long Reads (vamos)	16bp+	2	2	0
chr2:232952690:GGCGCAGTGGCTCACGCCTGTAATCCCAGCACTTTGGGAGGCCAAGGTGGGCAGATCACGAGGTCAGATGTTCGAGACCAGCCTGACCAAGATGGTGAAACCCTGTCTCTACTAAAAATACAAAAATTAGCCAGGTGTGGTGGCGCGTGCCTGTAATCCTAGCTAGTGGGGAGACTGAAGCAGGAGAATCGCTGAAACCCAGGAGGCAGAAGTTGCAAGGAACTGAGATCACACAACTGCACTTCAGCCTGGGTTACAGAGCGAGACTCTGTGTCAAAAAAAAAAAAAAAAAAAAGAAAAA	301	Long Reads (vamos)	16bp+	2	2	0
chr2:232961485:TTTTATT	7	Long Reads (vamos)	7-15bp	3	3.23863636363636	0.206765935214211
chr2:232968094:TCGCTCTGTCGCGCAGGCTGGAGGGCAATGGCACGATCTTGGCTTACTGCAATCTCTGCCTTCTGGATTCAAGGGATTCTCCTGCCTCAGCCTCCCAAGTCACTGGACTACAGGCATGCACCATCACATGTGGCTAATTTTTGTATATTTTAGTAGAGATGGGGTTTCACCATGTTGGATAGGCTGGTCTCGAACTCCTGACCTCAAGTGATCCACCCGCCTCAGTCTTCCAAAGTGCTGGATTATAGGCATGAGCCACCGCGCCTGGCCCAGACCTGCTTTTA	284	Long Reads (vamos)	16bp+	2	2	0
chr2:232969428:CCTT	4	Long Reads (vamos)	4-6bp	21	21.3037037037037	7.91453841901603
chr2:23298278:GCAGCAGTGG	10	Long Reads (vamos)	7-15bp	3	2.95789473684211	0.0620380739081747
chr2:232985350:TCACACCTGTAATCTCAGCCCTTTGGGAGGCCGAGGCGGGCAGATCACCTGAGGTCAGGAGTTCAAGACCAGCCTGGCCAAAAAGGCAAAACCCCATCTCTACTAAAAATACAAAAATTAGGCCAGGCGCAGTGGC	136	Long Reads (vamos)	16bp+	2	2	0
chr2:232993086:TATA	4	Long Reads (vamos)	4-6bp	30	30.5652173913043	138.554109806411
chr2:232994863:TATGTATACTGTATATATACACACAG	26	Long Reads (vamos)	16bp+	57	56.0869565217391	144.123770231672
chr2:232995732:TATACATATGCACAATATGTATATGTATTATATG	34	Long Reads (vamos)	16bp+	2	2.02564102564103	0.0253080253080253
chr2:232995860:ATACACATATAATAC	15	Long Reads (vamos)	7-15bp	2	1.98058252427184	0.0192271083190558
chr2:232996330:ACA	3	Long Reads (vamos)	2-3bp	14	13.7328244274809	1.24345273047563
chr2:233001057:CTTCCCCCCATCCCACTGGCCA	22	Long Reads (vamos)	16bp+	2	1.98648648648649	0.0135135135135135
chr2:233013674:ATT	3	Long Reads (vamos)	2-3bp	12	11.7886178861789	3.6270825003332
chr2:233025124:TAT	3	Long Reads (vamos)	2-3bp	8	8.25619834710744	1.05881542699725
chr2:23303083:GGAAAATAATATATAACTTTTGAA	24	Long Reads (vamos)	16bp+	3	3	0
chr2:233037854:AAAAAAAAAAAGG	13	Long Reads (vamos)	7-15bp	3	2.97777777777778	0.589054726368159
chr2:233038515:AAAAC	5	Long Reads (vamos)	4-6bp	7	7	0.290076335877863
chr2:233043703:GTCTAGCACAGGCTAGACGTCTTGCAT	27	Long Reads (vamos)	16bp+	5	4.56896551724138	0.247376311844078
chr2:233044252:CACACACATG	10	Long Reads (vamos)	7-15bp	6	5.94736842105263	0.138798323241733
chr2:233049756:TTTTG	5	Long Reads (vamos)	4-6bp	6	5.97674418604651	0.211217510259918
chr2:233065563:TTTC	4	Long Reads (vamos)	4-6bp	7	8.27407407407407	18.334770591487
chr2:233068013:GGTGGCTCACACCTGTAATCCCAGTACTTTGGGAGGCTGAGGCAAGAGGATCATGAGGTCAGGAGTTTGAGACCAGCCTGGCCAACACAGTGAAACCCTGTCTCTACTAAAAATACGAAAAATTTAGCTGGGCATGGTGGCGGGTGCCTGTAATCCCAGCTACTTGGGAGGCTGAGGCAGGAGAATTGCTTGAACCCAGGAGGTGGAGGTTGCAGTGAGCCGAGATCGTGCCATTGCACTCCAGCCTGGGCGACAGAGCTAGAATCCGTCTAAAAAAAAAAA	282	Long Reads (vamos)	16bp+	2	1.98571428571429	0.0142857142857143
chr2:233069536:TAATTTTAGTCTGAGATTTCTAGCAGCATTAGCATTTTCCCATTTAGTTAGAATTTCTTCCTAAATATCATATTT	75	Long Reads (vamos)	16bp+	2	2	0
chr2:233071911:TGTTTGACTCTC	12	Long Reads (vamos)	7-15bp	2	2	0
chr2:233077489:TCTCTACTAAAAATACAAAAATTAGCCAAGTGTGATGGCAGGAGCTTGTAATCCCAGTTACTTGAGAGGCTGAGGCAGGAGAATTGCTTGAACCTGGGAGGCAGAGGTTGCAGTGAGCCGAGATCGTGCCACTGCACTCCAGCCTGAGTGACAGAGTGAGACTCCGTCTCAAAAAAAAAAAAAAAAA	187	Long Reads (vamos)	16bp+	2	2	0
chr2:233078666:TTTTG	5	Long Reads (vamos)	4-6bp	7	6.86607142857143	0.279198841698842
chr2:233086119:TCTT	4	Long Reads (vamos)	4-6bp	18	18.0846153846154	6.97728085867621
chr2:233098936:TTTA	4	Long Reads (vamos)	4-6bp	10	10.0378787878788	4.44893592412676
chr2:233103701:CTTTTTTTTTTTTTTTTTTTTTGGAGACAGAGACTTGCTGTGTTGCCCAGGCTGGAGTGTGGTGGCATGATCTCGGCTCACTGCAACCTCTACCTCCCAGGTTCAAGCAATTCTCCTGCCTCAGCCTCCCGAGTAGCTGGGATTACAGGCATGTACCACCATGCCTGGCTTATTTTTGTGTTTTTAGTAGAGATGGGGTTTCACCATGTTGGCCAGGCTGGTCTCGAACTCCTGACCTCAAATGATCCACCTGCCTCCGCCTCCCAAAGTGCTGGGATTACTGGTGTGAGCCACTGTGCCCTGC	304	Long Reads (vamos)	16bp+	2	2	0
chr2:233115401:TGACTTTCCTGGATGGTG	18	Long Reads (vamos)	16bp+	2	1.98571428571429	0.0142857142857143
chr2:233116197:AGAT	4	Long Reads (vamos)	4-6bp	30	30.1304347826087	9.85147572199302
chr2:233121097:TTTC	4	Long Reads (vamos)	4-6bp	12	12.7185185185185	3.68137092316197
chr2:233121509:TTTTA	5	Long Reads (vamos)	4-6bp	7	7.32456140350877	1.63709051389536
chr2:233134270:TGGGGGATGCATATGGGGAATCA	23	Long Reads (vamos)	16bp+	2	2	0
chr2:233135580:ATATTTAATATATTTAATATTT	22	Long Reads (vamos)	16bp+	3	3	0
chr2:233137853:ATATATATGTATATATATATACAC	24	Long Reads (vamos)	16bp+	2	3.7890625	11.9630290354331
chr2:233137938:ATATTATATTAATAATGTAATGAGA	25	Long Reads (vamos)	16bp+	4	4.28125	0.43996062992126
chr2:233138724:TTTATT	6	Long Reads (vamos)	4-6bp	6	5.96923076923077	0.712224209898629
chr2:233143758:GGGTGGAGGTGGTAGTAGTGATGGTGATGGTGGAGGTGGGCATGATCACGGTGGGAGTGATAGGGGTGGAGATGGTGGTAGTGATGGTGATGGTGAGGGTGAAGGTGGTGGTAGTGATGGTGATGGTGGAGGTGGTCATGATCATGATAGGACTGGTAGGGGTGGAGATGGTGGTGGTGATGGTGATGGTGAGGGTGGAGGTGGTGGTGGTGATGGTGAGGGTGGAGATGGTGGTAGTGATGGTGATGGTGAGGGTGAAGGTGGTAGTGGTGATGGTGATGGTGGAGGTGGTTATGATCATGGTGGGAGTGATGGGGTAGAGATGGTGGTGGTGATGGTGATGGTGA	347	Long Reads (vamos)	16bp+	3	2.91566265060241	0.248898031148986
chr2:233144760:TGGTAGTGATGGTGGTGT	18	Long Reads (vamos)	16bp+	2	2	0.027027027027027
chr2:233151816:GAATGAATGTAATAATGAATGAATGCACACATGAATGAGA	40	Long Reads (vamos)	16bp+	3	2.92857142857143	0.0669240669240669
chr2:233155623:AAAT	4	Long Reads (vamos)	4-6bp	10	9.92982456140351	1.03927961496662
chr2:233162226:GAGAGAGACA	10	Long Reads (vamos)	7-15bp	2	2.36633663366337	0.314455445544554
chr2:23316471:CTTGCATTTAGATGTGTTCCCAC	23	Long Reads (vamos)	16bp+	2	2	0
chr2:233165074:TGTGTATGTGAGT	13	Long Reads (vamos)	7-15bp	3	3.01282051282051	0.0128205128205128
chr2:233165205:TGTGTGTGTGTCCATGCATGTGTTTGTGAGTGTATTTATGTGAGTCTATGTATGTGAGTCCGTGTGTGTGTACCACTCCATATCTATGAG	90	Long Reads (vamos)	16bp+	6	5.58823529411765	0.261216350947159
chr2:233166587:CCTTCCCCT	9	Long Reads (vamos)	7-15bp	3	2.96153846153846	0.219280719280719
chr2:233176295:ATGG	4	Long Reads (vamos)	4-6bp	46	57.8962962962963	1407.40707573245
chr2:233176509:GTGGGTGGGTGGAGGGATGGATAAATGGATGGATGGATGT	40	Long Reads (vamos)	16bp+	6	8.33613445378151	82.8521578122775
chr2:233176610:GATGGGTGGATGGATAGATGAATGAATAGGTAGATAA	37	Long Reads (vamos)	16bp+	7	7.28440366972477	6.74243968739382
chr2:233178455:TTTA	4	Long Reads (vamos)	4-6bp	11	10.9115044247788	0.920670037926675
chr2:233180527:TTTTTTTGT	9	Long Reads (vamos)	7-15bp	3	3.11475409836066	0.102425145644222
chr2:233180651:CCTCAGCCTCCCAAGCAGCTGGGATTACAGGCGCCCACCACCACGCCCAGCTAATTTTTGTATTTTTAGTAGAGACGGGGTTTTGCCATGTTGGCCAGGCTGATCTCGAACTCCTGGCCTCAAGTGATCCACCCA	135	Long Reads (vamos)	16bp+	2	1.92105263157895	0.0736842105263158
chr2:233186648:TTTCTTTTTCTCTTTCTTTTT	21	Long Reads (vamos)	16bp+	3	3.1037037037037	0.64588170259812
chr2:233192606:TCCTCACTTTAAAAGTA	17	Long Reads (vamos)	16bp+	2	2	0
chr2:233194488:CTTTTTTTTTCTTTCTTTCTTTTTTGGAGACAGTCTTACTCTGTAGCCCAGGCTAGAGTGCAGTGGCACAATCTCAGATCACTGCAACCTCCGCCTCCCAGGTTCAAGCAATTCTCCTGCCCCACCTTCCCGAGTAGCTGGGATTACAGGTGCCCACCACTGGCTAATTTTTGTATTTTTAGTAGAGACAGTGTTTCACCACGTTGGCCAGACTGGTTTGGAACGCCTGACCTCAAGTGACACACCTGCCTCGGCCTCCCAAAGTGCTGGGGTTACAG	278	Long Reads (vamos)	16bp+	2	2	0
chr2:233199135:GCTGAGGCAGGAGAATCGCTTGAACCCAGGAGGCAGAGGTTGCAGTGAGCCAAGATTGCACCACTGCACCCCAGCCTGGGCGACAGAACGAGACTCCATAAAAATGCCAGGTGTGGTGGTGCACGCCTGTAATCCCAGCTACTCAAGAG	149	Long Reads (vamos)	16bp+	3	2.63541666666667	0.25515350877193
chr2:233200961:AAAT	4	Long Reads (vamos)	4-6bp	12	10.9732142857143	7.81008687258687
chr2:233203773:CCAGCTACTC	10	Long Reads (vamos)	7-15bp	5	4.91176470588235	0.12085032032615
chr2:233204789:TGTGCATGTGTGTGTGCACGCATGCATA	28	Long Reads (vamos)	16bp+	2	2.08333333333333	0.0957943925233645
chr2:233213810:ACAAAGAACCTTCTTAAGGGTCGGGGAGATT	31	Long Reads (vamos)	16bp+	2	2	0
chr2:233214992:AAGGGTGGGGAGAATGATGAAGAACCTTGTT	31	Long Reads (vamos)	16bp+	12	10.8222222222222	2.1771144278607
chr2:233217373:TAAACCAAATGTGATCA	17	Long Reads (vamos)	16bp+	2	2	0
chr2:233223238:TTTTTTTG	8	Long Reads (vamos)	7-15bp	3	3.4344262295082	0.280788511041864
chr2:233225737:GAGAGAGAGAGAGAGAAAAATGAGAGAGAGAGAGAGAGACAGAGAGATAGAAAGAGAAAT	60	Long Reads (vamos)	16bp+	2	2.01904761904762	0.0188644688644689
chr2:2332266:GTGTGTGTGTGTGTG	15	Long Reads (vamos)	7-15bp	2	2	0.0720720720720721
chr2:233230663:AAGA	4	Long Reads (vamos)	4-6bp	9	8.89430894308943	0.472344395575103
chr2:233233432:TGTTTTTTT	9	Long Reads (vamos)	7-15bp	4	3.81538461538462	0.570304114490161
chr2:233240355:TGATATATATGTGCATATATATGATATATATAGATATATAGATATGTA	48	Long Reads (vamos)	16bp+	4	4.016	0.0481290322580645
chr2:233241239:GCTCATGCCTGTAATCCCAGCATTTTGGGAGGCCAAGGCAAGTAGATCACTTGAGGCCAGGAGTTCAAGAACACCCTGGTCAACATGGCAAAACCCTGTGTCTACTACAGATTAAAAAAAAAAAAAAATCATCCGGGCATGGTGGCACACGCCTGTAATCCTAGCTACTCAGGAGGCTGAGGCATAAGAATCACTTGAACCCGGAAGGTGGAGGTTGCAGTGAGCCAAGGTCATGCCACTGCACTCCAGCCTGGGTGACAGAACGAAACTATCTCAAAAAAAAAAGAAAAAGAAGAAAAGAA	302	Long Reads (vamos)	16bp+	2	2	0
chr2:233243190:GGGGGCTATGATTTTTTT	18	Long Reads (vamos)	16bp+	2	1.98888888888889	0.0111111111111111
chr2:233246882:AAAT	4	Long Reads (vamos)	4-6bp	6	6.10126582278481	0.16910094125284
chr2:23325383:AGAA	4	Long Reads (vamos)	4-6bp	5	5.5	0.815533980582524
chr2:23325428:AAGG	4	Long Reads (vamos)	4-6bp	35	34.7481481481481	9.23460475400774
chr2:233254945:TTAT	4	Long Reads (vamos)	4-6bp	12	11.6535433070866	0.561554805649294
chr2:233256681:TTTTTCTTTTTCTTT	15	Long Reads (vamos)	7-15bp	5	4.65116279069767	2.10392441860465
chr2:233257009:TTTTG	5	Long Reads (vamos)	4-6bp	7	7.35384615384615	0.57149672033393
chr2:233258016:ATATCTAT	8	Long Reads (vamos)	7-15bp	4	3.57142857142857	0.371134020618557
chr2:233266198:GGAGGC	6	Long Reads (vamos)	4-6bp	5	4.69444444444444	0.756230529595016
chr2:233266554:AAAGGGAATAAATGACGATAGGAAAGAGTCTTTT	34	Long Reads (vamos)	16bp+	2	2	0
chr2:233267010:AATGGATACAAAAATACTGTA	21	Long Reads (vamos)	16bp+	2	2	0
chr2:233283550:TTTTTTTTTCTT	12	Long Reads (vamos)	7-15bp	2	1.97321428571429	0.0803571428571429
chr2:233296608:TGTA	4	Long Reads (vamos)	4-6bp	22	22.1461538461538	5.75366726296959
chr2:23329723:GAAGAGATGCCTC	13	Long Reads (vamos)	7-15bp	2	2	0.024390243902439
chr2:233297403:CTTTTTCTTTTT	12	Long Reads (vamos)	7-15bp	3	3.1044776119403	0.695769273931096
chr2:233301444:TAATAATTAGTAAATA	16	Long Reads (vamos)	16bp+	3	2.98863636363636	0.0113636363636364
chr2:233304118:TTTTTTGTTGTTTGT	15	Long Reads (vamos)	7-15bp	2	2.02727272727273	0.0267723102585488
chr2:233307107:CCTGGGAGGCAGAAGTTTCAGCAAGCTGAGACTGCACCACTGCACTTCAG	50	Long Reads (vamos)	16bp+	2	1.91549295774648	0.0784708249496982
chr2:233313313:GCTGTGGCAGAGCC	14	Long Reads (vamos)	7-15bp	2	1.96842105263158	0.0309070548712206
chr2:233316293:TTTATT	6	Long Reads (vamos)	4-6bp	5	5.15294117647059	0.250140056022409
chr2:233327464:TTGT	4	Long Reads (vamos)	4-6bp	8	8.06034482758621	0.631109445277361
chr2:233330475:CCTT	4	Long Reads (vamos)	4-6bp	17	16.5968992248062	2.32061531007752
chr2:233332830:TTTTGTATTTTTATTAGAAATGGGGTTTCACCATGTTAGCCAGGCTGGTCTCGAACTCCTGACCTCAGGTGATCTGCCCACCTCGGCCTCCCAAAGTGCTGGGATTACAGGAGTGAGCCACCGTGCCTGGCTGA	134	Long Reads (vamos)	16bp+	2	2	0
chr2:233344645:AGATATGAGAT	11	Long Reads (vamos)	7-15bp	2	2.01408450704225	0.0426559356136821
chr2:233346151:AAAAT	5	Long Reads (vamos)	4-6bp	7	6.216	1.46103225806452
chr2:233347315:TCCT	4	Long Reads (vamos)	4-6bp	12	11.9606299212598	0.593675790526184
chr2:233351788:TTA	3	Long Reads (vamos)	2-3bp	8	8.32786885245902	1.37921690827801
chr2:233353250:CCTGGCCGTGAGCCCATGCC	20	Long Reads (vamos)	16bp+	2	1.98666666666667	0.0133333333333333
chr2:233367838:TCTTTTTTTTT	11	Long Reads (vamos)	7-15bp	2	2.24166666666667	0.268837535014006
chr2:233375290:AAAAAAAAG	9	Long Reads (vamos)	7-15bp	4	3.91666666666667	0.290712468193384
chr2:233379154:GGTGATAGCTAGTTCTGCCTGGGGGGA	27	Long Reads (vamos)	16bp+	2	1.98876404494382	0.0112359550561798
chr2:233383020:TTTCTTTCTTTC	12	Long Reads (vamos)	7-15bp	3	3.15748031496063	0.4511936007999
chr2:233395581:TTTCCCCTCCCCTCCCCGCTTCTCTC	26	Long Reads (vamos)	16bp+	2	2.66666666666667	1.28571428571429
chr2:233396711:GTGTGTGTCTGTGTGTTTCTT	21	Long Reads (vamos)	16bp+	3	2.88541666666667	0.102521929824561
chr2:233396871:CCAGGGTGGCTGGCAGAGGCCAGAGTGAGAGGACACCAGAGGGGA	45	Long Reads (vamos)	16bp+	21	20.875	23.8435185185185
chr2:233403997:TTTACATGTGTTATATACATGTATAATTTTGTG	33	Long Reads (vamos)	16bp+	5	5.07216494845361	0.130154639175258
chr2:233416118:TGTTTTATTGTGGTAGAATAC	21	Long Reads (vamos)	16bp+	2	1.98571428571429	0.0142857142857143
chr2:233432110:GCCGGGCGTGGTTGCTCACGCCTGTAATCCCAGCACTTTGGAAGGCCAAGGTGGGCAGATCATGAGGTCAGGAGATCGTGACCATCCTGGCTAACACAGTGAAACCTCGTCTCTACTAAAAATACAAAAAATTA	134	Long Reads (vamos)	16bp+	3	2.5304347826087	0.268802440884821
chr2:233437199:GGCCCAGGGCCCCCGATGATAGCAGGCC	28	Long Reads (vamos)	16bp+	2	2	0
chr2:233437674:GGCCAGAGACCCAAGCCTGGCACTTGACGTGGAGGTGATGCTGTTGAGTGGCACCCAGGCTTAGACA	67	Long Reads (vamos)	16bp+	2	2	0
chr2:233438739:TATC	4	Long Reads (vamos)	4-6bp	18	17.3174603174603	4.1384126984127
chr2:233442591:TTTTGTTGTTGTTGT	15	Long Reads (vamos)	7-15bp	2	2.08602150537634	0.0794763908368396
chr2:233456677:GCAAAATGTTACTATTGA	18	Long Reads (vamos)	16bp+	2	1.98571428571429	0.0142857142857143
chr2:233463262:CTCCTCACTCCACGCAT	17	Long Reads (vamos)	16bp+	33	32.6642335766423	35.1805495920996
chr2:233468195:GCTGCTGGGCTATCTCAGGCACTG	24	Long Reads (vamos)	16bp+	4	4.09243697478992	0.152399943028059
chr2:233469441:CCCCGCCGTCGAGGCCTAGCCTCTGTCCTCTCAGCCTGTGGCCTCCACAT	50	Long Reads (vamos)	16bp+	2	2	0
chr2:233470792:GCCGTGGCTTCTCTTTGGCTCCCAAAGAGAAGGACAGTGTTGGGAGTATCT	51	Long Reads (vamos)	16bp+	2	1.91304347826087	0.0802675585284281
chr2:233472234:AGAATGCCATT	11	Long Reads (vamos)	7-15bp	5	4.86315789473684	0.140649496080627
chr2:23348127:GGGCGGCACACCTGCTGCAGAGGGCAGTGTGG	32	Long Reads (vamos)	16bp+	8	7.58461538461538	1.93464519976148
chr2:233482581:GTTTTTTTTTTTT	13	Long Reads (vamos)	7-15bp	2	2.01724137931034	0.225787106446777
chr2:233488908:AAAG	4	Long Reads (vamos)	4-6bp	10	11.1203007518797	4.72784233310549
chr2:233491603:GTGTCTGT	8	Long Reads (vamos)	7-15bp	5	5.2396694214876	0.383746556473829
chr2:233494987:ATAA	4	Long Reads (vamos)	4-6bp	10	10.208	0.553161290322581
chr2:233519909:CTACAGAAA	9	Long Reads (vamos)	7-15bp	5	4.96938775510204	0.0299810645907848
chr2:233528555:TTTTATTTTTTTA	13	Long Reads (vamos)	7-15bp	2	1.99	0.01
chr2:233529789:TCTTTT	6	Long Reads (vamos)	4-6bp	6	6.35294117647059	1.17821350762527
chr2:233532137:GCAACAAATAAGACTGA	17	Long Reads (vamos)	16bp+	2	1.98809523809524	0.0119047619047619
chr2:233533033:AAGATATAAAAGAATCAGGAAAATAAAGGAG	31	Long Reads (vamos)	16bp+	2	1.98648648648649	0.0135135135135135
chr2:233539599:ACTATAATCAACAATATA	18	Long Reads (vamos)	16bp+	2	2	0
chr2:233540123:AAAAAAACAAA	11	Long Reads (vamos)	7-15bp	4	3.9236641221374	0.332589547856723
chr2:23356186:AAAAAG	6	Long Reads (vamos)	4-6bp	7	7.34306569343066	1.13879347359382
chr2:233566988:ATTATAGTTATATAACCTTATATAAG	26	Long Reads (vamos)	16bp+	49	50.3529411764706	40.1411764705882
chr2:233570412:TTTCTTTTTTTTTTTT	16	Long Reads (vamos)	16bp+	2	1.98148148148148	0.111803392177224
chr2:233577809:TTTTATTTTATTT	13	Long Reads (vamos)	7-15bp	3	2.82539682539683	0.145269841269841
chr2:233591883:AATA	4	Long Reads (vamos)	4-6bp	6	6.02352941176471	0.237535014005602
chr2:233606505:GTACCAATTTTCTATT	16	Long Reads (vamos)	16bp+	3	3	0
chr2:233611276:AATTAATTGATCTCAACAAACCAGCTTTGGTTT	33	Long Reads (vamos)	16bp+	2	2	0
chr2:23361391:ATG	3	Long Reads (vamos)	2-3bp	19	18.7952755905512	1.19585051868516
chr2:233627607:CCTT	4	Long Reads (vamos)	4-6bp	19	18.7	3.77751937984496
chr2:233630050:ATTAATTTTCTCAACAAACCAGCTTTGGTTTC	32	Long Reads (vamos)	16bp+	2	2	0
chr2:233644570:AATA	4	Long Reads (vamos)	4-6bp	6	6.25773195876289	0.297465635738832
chr2:23365157:GAAA	4	Long Reads (vamos)	4-6bp	34	33.4744525547445	28.4423572348647
chr2:233655093:AAAGAAAGAAAGAAAGAAAAAGTAAACAGAATACT	35	Long Reads (vamos)	16bp+	2	2	0.0227272727272727
chr2:233659444:AAAATTTTAAGGTTTGAGAA	20	Long Reads (vamos)	16bp+	2	2	0
chr2:233661623:TTTC	4	Long Reads (vamos)	4-6bp	18	18.0923076923077	15.1852116875373
chr2:233666618:TTTTTATTTTTT	12	Long Reads (vamos)	7-15bp	3	2.97115384615385	0.0477035100821509
chr2:233674384:CCTCCATAAATTATAGTAT	19	Long Reads (vamos)	16bp+	2	1.98019801980198	0.0196039603960396
chr2:233679988:TCTCTTTTCTTTCTTTCTCTCTC	23	Long Reads (vamos)	16bp+	2	2.2719298245614	0.199736065828288
chr2:233685749:TTTTAAAGAAAAATTTTGACTTTTTG	26	Long Reads (vamos)	16bp+	2	1.98591549295775	0.0140845070422535
chr2:233687909:AATAAATAAA	10	Long Reads (vamos)	7-15bp	3	3	0
chr2:233688554:CCCTCAGCAAACATGAGTTCATCTTGTTTTGGTTGGTGTTACAGAATAACA	51	Long Reads (vamos)	16bp+	2	2	0
chr2:23369985:AAAAT	5	Long Reads (vamos)	4-6bp	8	8.21951219512195	0.336665333866453
chr2:233700565:TTTATTATGATACAA	15	Long Reads (vamos)	7-15bp	2	2	0
chr2:233715945:TTGACTGA	8	Long Reads (vamos)	7-15bp	4	4.01030927835052	0.0311426116838488
chr2:233717100:AAATAAAACACCACTACATGG	21	Long Reads (vamos)	16bp+	2	2.02409638554217	0.0238025271818983
chr2:233724049:CCTCCCGGACGGGGTGGCTGGCCGGGCTGAGGGGCTCCTCACTTCCCAGTAGGGGCGGCCGGGCAGAGGCGCCCCTCACCTCCCGGACGGGGCGGCTGGCCGGGCGGGGGGCTGACCCCCCCACCTCCCTCCCGGACGGGGCGGCTGGCCAGGCGGGGGGCTGACCCCCCCCACCTC	177	Long Reads (vamos)	16bp+	4	4.15596330275229	0.225450220863065
chr2:233725179:GAGAGG	6	Long Reads (vamos)	4-6bp	24	26.0645161290323	139.475478625754
chr2:233736850:TGCAGAACAGCAAATAT	17	Long Reads (vamos)	16bp+	2	2	0
chr2:233745659:CAAAGCAAGTTTGGAGAACA	20	Long Reads (vamos)	16bp+	2	2	0
chr2:233752746:AAAC	4	Long Reads (vamos)	4-6bp	6	6.18390804597701	0.244854317027533
chr2:233765691:AAT	3	Long Reads (vamos)	2-3bp	15	14.8108108108108	2.06388206388206
chr2:233766252:GCTCGGTGGCCTGG	14	Long Reads (vamos)	7-15bp	3	2.59663865546218	0.259649622560889
chr2:233771258:CCTTTTCTTTTCTACTTC	18	Long Reads (vamos)	16bp+	2	1.97674418604651	0.0229822161422709
chr2:233771747:CTCCGTCCCTCTCTCCCTTCCTTC	24	Long Reads (vamos)	16bp+	4	3.96052631578947	0.118421052631579
chr2:233774037:AAC	3	Long Reads (vamos)	2-3bp	14	14.1229508196721	2.1913697330985
chr2:23378724:TTAACCTGTGAG	12	Long Reads (vamos)	7-15bp	2	1.98571428571429	0.0142857142857143
chr2:233787406:TATATACATATATATTA	17	Long Reads (vamos)	16bp+	53	51.2246376811594	68.5842060721464
chr2:233788263:TAA	3	Long Reads (vamos)	2-3bp	11	10.9272727272727	1.51759799833194
chr2:233790284:TTCC	4	Long Reads (vamos)	4-6bp	5	5.33333333333333	0.844827586206897
chr2:233790378:CCTT	4	Long Reads (vamos)	4-6bp	43.5	61.1739130434783	612.465883846398
chr2:233805538:TTGATCCTAAAA	12	Long Reads (vamos)	7-15bp	2	2	0
chr2:233805648:AACTCCTTACACAATTGCAGTAA	23	Long Reads (vamos)	16bp+	2	2	0
chr2:233807151:ATATATATATAATATGAACTG	21	Long Reads (vamos)	16bp+	2	2.05208333333333	0.049890350877193
chr2:233820043:TGCCCATGGAGAGGTGGG	18	Long Reads (vamos)	16bp+	2	1.98630136986301	0.0136986301369863
chr2:233828187:CACACATGTA	10	Long Reads (vamos)	7-15bp	3	3	0.0540540540540541
chr2:233830590:GATGGCCCAGGTGGCCC	17	Long Reads (vamos)	16bp+	4	3.52212389380531	0.269595448798989
chr2:233837285:AAAC	4	Long Reads (vamos)	4-6bp	7	7.344	1.17909677419355
chr2:233848915:GAGGAGCAGGGGGCC	15	Long Reads (vamos)	7-15bp	2	2	0
chr2:233848996:AAAACCCAAAGAAT	14	Long Reads (vamos)	7-15bp	2	1.98571428571429	0.0142857142857143
chr2:233856457:AACTGGCTGCACCTGCTGTTCTCTTGCTTATGCG	34	Long Reads (vamos)	16bp+	2	2	0
chr2:233858655:CTGAGTGATTGGCCTCTGGCGATGGT	26	Long Reads (vamos)	16bp+	2	2	0
chr2:233862203:ATAG	4	Long Reads (vamos)	4-6bp	14	13.3253968253968	3.93326984126984
chr2:233863413:ATACAGGAAGTATT	14	Long Reads (vamos)	7-15bp	2	2.01428571428571	0.0142857142857143
chr2:233874874:ACACATATAT	10	Long Reads (vamos)	7-15bp	5	4.98947368421053	0.116909294512878
chr2:23387504:TTA	3	Long Reads (vamos)	2-3bp	11	10.5238095238095	10.2034285714286
chr2:233878910:AAAAAAGAAAAAACAAG	17	Long Reads (vamos)	16bp+	2	2.08547008547009	0.165045682287062
chr2:233880103:CTGTAATCCCTGCATTTTGGGAGGCTGAGTCAGGCGGATCAGGAGGTCAGGAGATCGAGACCATCCTGGCCAACATGGTGAAACCCCGTCTCTACTAAAAATACAAAAATT	111	Long Reads (vamos)	16bp+	2	2	0
chr2:233880497:AAAAAC	6	Long Reads (vamos)	4-6bp	5	4.8671875	0.320804625984252
chr2:233890134:TAAAATTAAAGTCAAC	16	Long Reads (vamos)	16bp+	2	2.01351351351351	0.0135135135135135
chr2:233896043:ATATATACAAGTTGTGGTGTGTGTATATATATATGTGTATATAT	44	Long Reads (vamos)	16bp+	6	5.47826086956522	0.672768878718536
chr2:233896179:ATATATATGTATATATAC	18	Long Reads (vamos)	16bp+	5	4.70769230769231	0.50304114490161
chr2:233904038:AGGAAGAA	8	Long Reads (vamos)	7-15bp	5	4.91071428571429	0.172136422136422
chr2:233907623:GGTTGTTGTAGACCATCACCTGAGTG	26	Long Reads (vamos)	16bp+	24	24	0.0153846153846154
chr2:233910027:AGGTCATATAGGCCA	15	Long Reads (vamos)	7-15bp	2	1.97647058823529	0.023249299719888
chr2:233921622:TTTTCT	6	Long Reads (vamos)	4-6bp	14	13.6165413533835	3.26851218956482
chr2:233927100:CACTCTCAGATCCTGTCCAA	20	Long Reads (vamos)	16bp+	2	2.06976744186047	0.0656634746922025
chr2:233927708:TCTT	4	Long Reads (vamos)	4-6bp	78	76.8432835820896	114.283525979127
chr2:233938031:CCCATGGCATCCCTGGGAGGTGACCCAG	28	Long Reads (vamos)	16bp+	2	2	0
chr2:233951035:ACAA	4	Long Reads (vamos)	4-6bp	9	8.8256880733945	0.534148827726809
chr2:233961603:TCTTT	5	Long Reads (vamos)	4-6bp	6	6.5078125	3.60623769685039
chr2:233964551:AAAAAAAAAAAAAA	14	Long Reads (vamos)	7-15bp	3	2.87786259541985	0.615736934820904
chr2:233971984:AAAGGTTCTCCAAGGCCCCACCAGAGTAGCTAGATACAGAGTGTTGATTGGTGCATTCACAAACCCTGAGCTAGACACAGGGTGCTGATTGGTGTGTTTACAAACCTTGAGCTAGATACAGAGTGACGATTGGTGTATTTACAATCCCTGAGCTAGACAT	160	Long Reads (vamos)	16bp+	2	2	0
chr2:233974213:ATTTTTTTTGTTTTTT	16	Long Reads (vamos)	16bp+	2	2.08791208791209	0.0810744810744811
chr2:233975881:AAACA	5	Long Reads (vamos)	4-6bp	9	8.84	0.619354838709677
chr2:233977027:CTGATTTAGATTGTGT	16	Long Reads (vamos)	16bp+	2	2	0
chr2:233998464:ATCCAGTTAGGGTGAGCCGCCTGTGCCC	28	Long Reads (vamos)	16bp+	13	12.9917355371901	0.00826446280991736
chr2:233999145:GGGCA	5	Long Reads (vamos)	4-6bp	8	7.67676767676768	0.649556792413935
chr2:233999507:CGTGGCCCTGTTTGGCCA	18	Long Reads (vamos)	16bp+	2	2	0
chr2:234000086:ATTT	4	Long Reads (vamos)	4-6bp	11	11.2389380530973	1.2370417193426
chr2:234005836:GGAGGCAGAGGTTGCAG	17	Long Reads (vamos)	16bp+	2	2	0
chr2:234012463:TGTGTGTGTGAG	12	Long Reads (vamos)	7-15bp	3	3.4018691588785	0.393581378945512
chr2:234013221:ATTTACCAGTAAGCCATCTG	20	Long Reads (vamos)	16bp+	2	2	0
chr2:234014331:TAATTGGTTAC	11	Long Reads (vamos)	7-15bp	2	2.03260869565217	0.0318920210224558
chr2:234017193:TATTCCCAGTA	11	Long Reads (vamos)	7-15bp	2	1.98571428571429	0.0142857142857143
chr2:234018845:AAAT	4	Long Reads (vamos)	4-6bp	10	10.1344537815126	1.81227745335422
chr2:23402924:TATATATCATATATAATCTTATATG	25	Long Reads (vamos)	16bp+	3	2.73404255319149	0.19732326698696
chr2:234037981:ATATATATAAAACAA	15	Long Reads (vamos)	7-15bp	4	4.13223140495868	0.115702479338843
chr2:234041168:ATAAAT	6	Long Reads (vamos)	4-6bp	5	5.05882352941176	0.0798319327731092
chr2:234053814:GGCCCTATGCTG	12	Long Reads (vamos)	7-15bp	2	1.97183098591549	0.0277665995975855
chr2:234053928:AGGGGAAGAGGAAGA	15	Long Reads (vamos)	7-15bp	2	1.94845360824742	0.0493986254295533
chr2:234059537:AAAC	4	Long Reads (vamos)	4-6bp	8	8.0672268907563	0.249679532830081
chr2:234060715:CACACACACACACG	14	Long Reads (vamos)	7-15bp	5	5.03053435114504	0.306752789195537
chr2:234079572:ATATATATATATATTTAC	18	Long Reads (vamos)	16bp+	2	2.07207207207207	0.14021294021294
chr2:234081801:GGAATATTAGATCTTTGCTTGGCAACGATCATTGGTCCAGGAGAGTGCTGGGGTGTGTAAGGGGTACTGGCATT	74	Long Reads (vamos)	16bp+	2	2	0
chr2:234083498:CTGACTGGTGG	11	Long Reads (vamos)	7-15bp	3	2.68	0.21979797979798
chr2:234087963:AAAGA	5	Long Reads (vamos)	4-6bp	11	11.3046875	1.89856053149606
chr2:234095957:ACACATGCCCGCACGCCCCCGTTCGTAC	28	Long Reads (vamos)	16bp+	20	19.8897058823529	1.98033769063181
chr2:234097662:TTTTTCTTTTA	11	Long Reads (vamos)	7-15bp	3	3.07462686567164	0.204915273257771
chr2:234098347:TTG	3	Long Reads (vamos)	2-3bp	13	12.8091603053435	1.30945390487375
chr2:234101347:AGAAAGAGAAAGGGACAGAGAC	22	Long Reads (vamos)	16bp+	3	3	0
chr2:234109992:ATATGTATATATATTCATAT	20	Long Reads (vamos)	16bp+	4	3.94827586206897	0.0842578710644678
chr2:234112231:TGCAAATATATATA	14	Long Reads (vamos)	7-15bp	2	1.98809523809524	0.0119047619047619
chr2:234117277:ACACATACAC	10	Long Reads (vamos)	7-15bp	5	5.14782608695652	0.477955758962624
chr2:234128931:CTTT	4	Long Reads (vamos)	4-6bp	76	76.3407407407407	23.5994472084024
chr2:234132289:AGTCGTGAAGCTCCTGGACAC	21	Long Reads (vamos)	16bp+	2	2	0
chr2:234146261:AAAT	4	Long Reads (vamos)	4-6bp	11	10.6434782608696	0.898093058733791
chr2:234151042:TCGTTAATAATAGCTAACAT	20	Long Reads (vamos)	16bp+	5	5	0
chr2:234156212:CCCCTCCTCTTTCTTTTTCTT	21	Long Reads (vamos)	16bp+	2	1.95833333333333	0.0404929577464789
chr2:234157742:AGAAAAGTTAAAG	13	Long Reads (vamos)	7-15bp	2	2.03448275862069	0.0336808340016038
chr2:234162583:TGCCCTCCCAGTCCCTAGTC	20	Long Reads (vamos)	16bp+	2	2	0
chr2:234164962:GGTCCATGGAGATCATAGGGAAGCAGCC	28	Long Reads (vamos)	16bp+	2	2	0
chr2:234170617:TTTTTAGTAGAGACGGGGTTTCACCGTGTTAGCCAGGATGGTCTCCATCTCCTGACCTGGTGATCTGCCCTCCTCGGCCTCCCAAAGTGCTGGGATTACAGGCGTGAGCCACCGTGCCTGGCTAATTTTTTGGTA	135	Long Reads (vamos)	16bp+	2	1.97222222222222	0.0273865414710485
chr2:23417674:TCTCCCCTCCAGCCTCACTTTTC	23	Long Reads (vamos)	16bp+	2	2	0
chr2:234179921:AAAG	4	Long Reads (vamos)	4-6bp	13	13.1742424242424	1.10681239879713
chr2:234180678:TAACTATCATGTATTGCAA	19	Long Reads (vamos)	16bp+	2	1.97619047619048	0.0235226620768789
chr2:234183248:AAACA	5	Long Reads (vamos)	4-6bp	10	9.7787610619469	0.959544879898862
chr2:234183758:GAAA	4	Long Reads (vamos)	4-6bp	73	72.0802919708029	37.2361528553027
chr2:234191245:GAAAGAGAAAGAGAGAGT	18	Long Reads (vamos)	16bp+	2	1.97938144329897	0.0412371134020619
chr2:234199611:AAAAAAAAAAAAAAAAG	17	Long Reads (vamos)	16bp+	2	2.216	0.235225806451613
chr2:234200049:AGGTTCACCCTGGAGT	16	Long Reads (vamos)	16bp+	3	3.28181818181818	3.04829024186822
chr2:234202783:TATT	4	Long Reads (vamos)	4-6bp	10	10.1538461538462	0.442735042735043
chr2:234203170:CCGTCTGTGTGGCAGCTTGGTG	22	Long Reads (vamos)	16bp+	2	2.01190476190476	0.0119047619047619
chr2:234205039:GCATTTTCTCCTAATGTGGCATCACATGTT	30	Long Reads (vamos)	16bp+	3	3	0
chr2:234213093:GGAATGGTGTATGGAGAGG	19	Long Reads (vamos)	16bp+	3	2.97058823529412	0.0486313337216075
chr2:234214545:AAAT	4	Long Reads (vamos)	4-6bp	12	11.4677419354839	1.29163388408078
chr2:23421893:TCTGTGTCTGAGTCAGTGTGTCTGCC	26	Long Reads (vamos)	16bp+	2	2	0
chr2:234220888:TTTTGCAAAATGAGA	15	Long Reads (vamos)	7-15bp	2	2	0
chr2:234222672:AAAAAAA	7	Long Reads (vamos)	7-15bp	6	5.37226277372263	3.13246028338343
chr2:23422331:GTCTGTGTAT	10	Long Reads (vamos)	7-15bp	5	4.88888888888889	0.272030651340996
chr2:23422403:GTGTGTCTGTGTCTCTGTGTTGTGTGCCTGTGTGTGTGTCCCTGTC	46	Long Reads (vamos)	16bp+	6	5.93859649122807	0.0935413755628008
chr2:234235890:AAAAAAAAAAAAAAAAGAAA	20	Long Reads (vamos)	16bp+	2	1.93805309734513	0.362199747155499
chr2:234237633:ATT	3	Long Reads (vamos)	2-3bp	11	11.0645161290323	1.8494623655914
chr2:234240545:TTTTTATATTTTTAGTAGAGATGGGGTTTCACCGTGTTAGCCAGGATGGTCTCGATCTCCTGCCCTCTTAATCTGCCCACCTTGGCCCCCCAAAGTGTTGGGATTACAGGCGTGAGCCACTGGGCGCCTGGCCTAA	136	Long Reads (vamos)	16bp+	2	2	0
chr2:234248325:CTGTAAAATGGACCAATCAGC	21	Long Reads (vamos)	16bp+	3	2.84745762711864	0.130378096479791
chr2:234259771:CTCAGC	6	Long Reads (vamos)	4-6bp	79	78.7956204379562	7.9432159725204
chr2:234260589:CCCTGCAAAGATGGAAGCTCTGCATGCTGGGAGGCAGTGTTGTCTACTTTCC	52	Long Reads (vamos)	16bp+	2	2	0
chr2:234262594:TTTGTCTCATAC	12	Long Reads (vamos)	7-15bp	2	1.64423076923077	0.231422703510082
chr2:234263719:TTTC	4	Long Reads (vamos)	4-6bp	28	28.1268656716418	7.88603972618112
chr2:234271487:CTCATACCCTGCTGGTGAGGGTGTACATCAGCACTGGAAAACTGATCATCAGTATTTAATAAGCTGAATACATACAC	77	Long Reads (vamos)	16bp+	2	2	0
chr2:2342791:AGAGAGAGACAGAGAGAAAACAGAGATAGAGAC	33	Long Reads (vamos)	16bp+	3	2.86904761904762	0.115174985656913
chr2:234297551:TC	2	Long Reads (vamos)	2-3bp	68	67.2846715328467	38.3080721339631
chr2:234298778:TCCCTGGGACACTCTGAAGTCCTGTCCTGTCACCAAGACAC	41	Long Reads (vamos)	16bp+	2	2	0
chr2:2343067:TATCTGCACGGTGGATTTCAAGCTAGGTCTCTTTGAATTTGCTGTGTTCCTTTAATCAGTTCTAAGTGACAGAGGGGCTTCACAAAATACCTTCCATACAT	101	Long Reads (vamos)	16bp+	2	2	0
chr2:234315055:TTTTA	5	Long Reads (vamos)	4-6bp	5	5.50909090909091	0.490742285237698
chr2:234319941:GTCTTCCTCT	10	Long Reads (vamos)	7-15bp	5	4.91596638655462	0.111522575131748
chr2:234320775:AAAAAAATATTCAACTTGAGAACCAATAATCCTGTTCCTAAAAATTAATCCTAGAGAAAAATTTTGACCAAAAAAAAAACTAAATGCACAAAATGCTCCTGGAAAATTTTTCTTTAATAACAATAAAAGATAATGTTATCT	141	Long Reads (vamos)	16bp+	2	2	0
chr2:234331139:GAGAGAAGTACAGGGGAGGGACA	23	Long Reads (vamos)	16bp+	3	2.58474576271186	0.261987541648559
chr2:234338797:AAATAAATAAAAAT	14	Long Reads (vamos)	7-15bp	2	2.01282051282051	0.0128205128205128
chr2:234345245:AGGA	4	Long Reads (vamos)	4-6bp	14	14.260162601626	2.07930161268826
chr2:23435385:TAGGCTGATCAGGGAGAGGCTA	22	Long Reads (vamos)	16bp+	2	1.9875	0.0125
chr2:234357908:TCCCT	5	Long Reads (vamos)	4-6bp	35	34.3357664233577	14.9305495920996
chr2:234362142:AAAT	4	Long Reads (vamos)	4-6bp	13	12.3984962406015	0.877876509455457
chr2:234368328:GCACTTCCTCTCAACACCCTACCCAGATCCTGGCCCGTCTGATTGGATCTCTGATTCCAGAGCTGGGACTGTGGTTCTTACCTCTG	86	Long Reads (vamos)	16bp+	3	2.98571428571429	0.0142857142857143
chr2:234370562:CAGGGGAAGGTCAGAGTG	18	Long Reads (vamos)	16bp+	3	2.96551724137931	0.0336808340016038
chr2:234379347:TTTTTT	6	Long Reads (vamos)	4-6bp	6	6.16788321167883	1.00837269214255
chr2:234389145:CTAGAAGAAAACCTAGG	17	Long Reads (vamos)	16bp+	18	17.7272727272727	1.23333333333333
chr2:234391236:CTGTGTGTGCATGTATGC	18	Long Reads (vamos)	16bp+	2	1.96341463414634	0.0356820234869015
chr2:234399126:TTTCTTTCTT	10	Long Reads (vamos)	7-15bp	4	4.33834586466165	0.467988152198679
chr2:234402478:AGAAAGAAAGAAAG	14	Long Reads (vamos)	7-15bp	8	7.5985401459854	1.08029197080292
chr2:234407296:TATATATACATATATATA	18	Long Reads (vamos)	16bp+	4	3.80808080808081	0.972995258709544
chr2:234409541:ACAAAATAAAAAGTAAG	17	Long Reads (vamos)	16bp+	3	3.01234567901235	0.0373456790123457
chr2:234409724:TGATCCCCATCAAAAACCTAAT	22	Long Reads (vamos)	16bp+	2	2.01369863013699	0.0136986301369863
chr2:234410291:AAGATTTCAGTCACTTT	17	Long Reads (vamos)	16bp+	4	4.10714285714286	0.096815834767642
chr2:234416358:ACAC	4	Long Reads (vamos)	4-6bp	12	11.5555555555556	2.68088888888889
chr2:234419257:CTTTT	5	Long Reads (vamos)	4-6bp	7	7.58474576271186	5.3047225843836
chr2:234425657:TTCCCCTTTCACCTGGCCAGGATTTAGCATCTTCTTCTGGAGGAATGAGGAGGTTTGGGTGACCTGCCTC	70	Long Reads (vamos)	16bp+	2	2	0
chr2:234440933:CTTC	4	Long Reads (vamos)	4-6bp	30	29.6934306569343	17.1112065264062
chr2:234445398:TTTTATT	7	Long Reads (vamos)	7-15bp	3	3.3	0.369662921348315
chr2:234458785:TGACAAATAAACTGAC	16	Long Reads (vamos)	16bp+	2	2	0
chr2:234459879:GAAGCCCTCAACA	13	Long Reads (vamos)	7-15bp	2	1.61290322580645	0.261570827489481
chr2:234463195:TTTCTTTTCTTT	12	Long Reads (vamos)	7-15bp	3	3.21374045801527	0.492425132119789
chr2:234480759:TTTTTCTTTTTCAATTTTTTTA	22	Long Reads (vamos)	16bp+	2	2.25833333333333	0.226820728291317
chr2:234486417:TCTATCTGTCTG	12	Long Reads (vamos)	7-15bp	3	3	0
chr2:234488048:GTGGAGGAGGCTGAGGACAT	20	Long Reads (vamos)	16bp+	2	2	0
chr2:234491051:CAAACGAAGAATCGAAACCTTGAAGGAAAAGTTCAGATTGTGG	43	Long Reads (vamos)	16bp+	2	1.88888888888889	0.1
chr2:234495139:TTTTTTTTTTTTTA	14	Long Reads (vamos)	7-15bp	2	2.07438016528926	0.102754820936639
chr2:234495920:CATC	4	Long Reads (vamos)	4-6bp	11	10.904347826087	0.455682684973303
chr2:234497098:CCCGGACCCGCCC	13	Long Reads (vamos)	7-15bp	6	6.38970588235294	1.29144880174292
chr2:234497229:CCCCGCCGCC	10	Long Reads (vamos)	7-15bp	2	2	0.018018018018018
chr2:234505421:ATATATATACACAT	14	Long Reads (vamos)	7-15bp	9	9.13235294117647	0.263834422657952
chr2:234509688:CTCAACTCTCTCTCTC	16	Long Reads (vamos)	16bp+	5	4.81538461538462	0.213714967203339
chr2:234514167:TGTGTGGTGTGGTGTGTAGTATGGAA	26	Long Reads (vamos)	16bp+	5	5.46875	4.72342519685039
chr2:234526749:AAATTCCCATGATA	14	Long Reads (vamos)	7-15bp	2	2	0
chr2:234539915:AGTGGCTGGAACAGGTG	17	Long Reads (vamos)	16bp+	2	1.99056603773585	0.00943396226415094
chr2:234540796:ATATATAC	8	Long Reads (vamos)	7-15bp	20.5	20.6397058823529	32.4395969498911
chr2:234542673:CAAACGCTGAGGACTTTTGCC	21	Long Reads (vamos)	16bp+	2	2	0
chr2:234544600:GGAA	4	Long Reads (vamos)	4-6bp	62	69.2391304347826	212.942399238337
chr2:234557879:TTTTC	5	Long Reads (vamos)	4-6bp	6	6.65671641791045	2.21209740769835
chr2:234559021:AGTATCCATTCATTCTCTGCCCCATCTAATCATTACCTCTCCCAGGTATTTTGAATTTTACCAATAGCCATGTTGGAGAGGGAATGAGAATCAGGCTTCTCTGGTTTTTATAAAAATCGATATGATAG	128	Long Reads (vamos)	16bp+	2	2	0
chr2:234562130:CCCCTCT	7	Long Reads (vamos)	7-15bp	5	5.47014925373134	1.42391426327012
chr2:234562589:GGAAGTGAGGAGCGTCTCTGCCCGGCCGCCCATCGTCTGAGAGGTGGGGAGCACCTCTGCCCCGCCGCCCTGTCTGGGATGTGAGGAGCGTCTCTGCCCGGCCGCCCCGTCTGAGAAGTGAGGA	124	Long Reads (vamos)	16bp+	3	2.98611111111111	0.0420579029733959
chr2:234598724:AATGTAAATAT	11	Long Reads (vamos)	7-15bp	5	5.17272727272727	0.144203502919099
chr2:234603813:CAGGGCTGGCC	11	Long Reads (vamos)	7-15bp	3	2.64	0.273131313131313
chr2:23460680:CCGTGAAGGGAGCATCGTGCAAACTCAGGAGCTTC	35	Long Reads (vamos)	16bp+	6	5.92553191489362	0.0696636925188744
chr2:234607609:TCCCTCCATTTCTTCC	16	Long Reads (vamos)	16bp+	2	1.96296296296296	0.0611111111111111
chr2:234612039:TGACACATTATTGACTATAAAAATGTGTG	29	Long Reads (vamos)	16bp+	4	3.99193548387097	0.00806451612903226
chr2:234615455:TGAATACTCTTTCTCTATTGCAATTCCCCTGTCT	34	Long Reads (vamos)	16bp+	2	2	0
chr2:234630352:ATTCATGTATA	11	Long Reads (vamos)	7-15bp	3	3.02409638554217	0.0481927710843374
chr2:234635064:AAATATTAGGTTTGGATTTGAGATCATGTATTTAGAGGTGATTTTTGAAGAGGGTGTGGAGTGAAAGAACAAATGGAGGACTTAGAAAAACATATTGAGTCTCTTTATATTATAAAAGGAATGCTGTTGTATTGGATGCCATAGCATCTCCCAGGTCC	158	Long Reads (vamos)	16bp+	2	1.98809523809524	0.0119047619047619
chr2:234645378:CACTGCCTCCCTACTCC	17	Long Reads (vamos)	16bp+	100.5	147.816176470588	8187.36595860566
chr2:23465329:TCACCTGCTCACGCCTC	17	Long Reads (vamos)	16bp+	2	2.0125	0.0125
chr2:234656187:ATTGTCAGCCATTATTCCGGAGGTCATAAGATATGCAGCTTTCCCAACTACTCCTGCAAATAACATCACTAT	72	Long Reads (vamos)	16bp+	3	3	0
chr2:234665914:TTTCTTTATCTTTTGATTTC	20	Long Reads (vamos)	16bp+	2	1.98611111111111	0.0138888888888889
chr2:23467028:TGTCACTCACCCTCTCC	17	Long Reads (vamos)	16bp+	4	3.98913043478261	0.0108695652173913
chr2:234675281:TGAAAGTTCTTGGAAAAAGG	20	Long Reads (vamos)	16bp+	3	3	0
chr2:234688476:CACCATCCCACCATG	15	Long Reads (vamos)	7-15bp	3	2.97826086956522	0.0215002388915432
chr2:234689285:CCTTGTGCAGTGA	13	Long Reads (vamos)	7-15bp	2	1.97142857142857	0.0281573498964803
chr2:234692959:TTTA	4	Long Reads (vamos)	4-6bp	8	7.7719298245614	0.47849712777519
chr2:234696061:AGTCAAATTCCAAAAACAAGACATATTCAAAGAATTTTAGCTTCTCTACCTGCTATCCCTTTCCTCT	67	Long Reads (vamos)	16bp+	2	2.01351351351351	0.0135135135135135
chr2:234701362:AAA	3	Long Reads (vamos)	2-3bp	13	12.8947368421053	5.67065390749601
chr2:234702044:CCTGGGAACGCTGGCCTGGGGT	22	Long Reads (vamos)	16bp+	2	1.98630136986301	0.0136986301369863
chr2:234713336:ATGTATAAAAAGGTGAAGG	19	Long Reads (vamos)	16bp+	2	1.98863636363636	0.0113636363636364
chr2:234717139:GAATCTTCACAT	12	Long Reads (vamos)	7-15bp	2	2	0
chr2:234722094:TATTTTGAGTAAATAATGAGTAATAA	26	Long Reads (vamos)	16bp+	3	3	0
chr2:23472632:CAAAA	5	Long Reads (vamos)	4-6bp	5	4.98648648648649	0.0957052943354313
chr2:234726763:AAACAAACAAAAAAC	15	Long Reads (vamos)	7-15bp	2	2.12	0.107027027027027
chr2:234734809:AAT	3	Long Reads (vamos)	2-3bp	16	15.0390625	8.9197219488189
chr2:234736815:CACACACATGCA	12	Long Reads (vamos)	7-15bp	2	2.28421052631579	0.205599104143337
chr2:234739360:TTCTGAATAGGAAACATTTGCC	22	Long Reads (vamos)	16bp+	2	2	0
chr2:234743860:CTGTGCCTCTCATCTTCT	18	Long Reads (vamos)	16bp+	2	2	0
chr2:234750838:AACTAATTACTAATTGCT	18	Long Reads (vamos)	16bp+	3	2.97826086956522	0.0215002388915432
chr2:23476282:TAATTAAGTTTT	12	Long Reads (vamos)	7-15bp	2	2	0
chr2:234764296:CACACCAGCTAATTTT	16	Long Reads (vamos)	16bp+	2	2	0
chr2:234776269:GCAACATTTGCCGTTCT	17	Long Reads (vamos)	16bp+	2	2	0
chr2:234785539:GCCCTCCGAGAAAGCACA	18	Long Reads (vamos)	16bp+	3	2.9625	0.0365506329113924
chr2:234785976:CCCAGAAAAGCAAGCAG	17	Long Reads (vamos)	16bp+	2	1.94736842105263	0.0505263157894737
chr2:234787765:ATTTTCCTAGGTCTT	15	Long Reads (vamos)	7-15bp	2	1.98571428571429	0.0142857142857143
chr2:2347889:AATG	4	Long Reads (vamos)	4-6bp	8	8.51818181818182	0.343703085904921
chr2:234789909:AGGCAGGTGAGCAATGC	17	Long Reads (vamos)	16bp+	2	1.98823529411765	0.0355742296918767
chr2:234799989:TGTTACATGGCA	12	Long Reads (vamos)	7-15bp	2	1.97368421052632	0.0259649122807018
chr2:234803519:AG	2	Long Reads (vamos)	2-3bp	68.5	68.0820895522388	31.8653910896645
chr2:234805113:AATGTAGGAGCCAGAAG	17	Long Reads (vamos)	16bp+	2	2	0
chr2:234809585:CTTCCTCTCCTCTCCTCCTT	20	Long Reads (vamos)	16bp+	3	2.5045871559633	0.252293577981651
chr2:234820216:AAC	3	Long Reads (vamos)	2-3bp	15	15.047619047619	1.02171428571429
chr2:234822783:TGATAGTGTTGAGATGAGGACAGTGTTGGTGATGGTAGTGATGGTGATGATAGTGTCGGAATGGGGATGGTGTTGGTGGTGGTGATAGTGATTGAGTTGGAATAGTGGTGGGGTTAGGATAG	122	Long Reads (vamos)	16bp+	3	2.86274509803922	0.139390409629198
chr2:234823122:GATGGTGATAATGAAGGTGCTGGGATGGGAATGGT	35	Long Reads (vamos)	16bp+	3	2.97260273972603	0.0547945205479452
chr2:234823280:ATGGTGATGATGATGGTT	18	Long Reads (vamos)	16bp+	3	2.98765432098765	0.0123456790123457
chr2:234824570:ATT	3	Long Reads (vamos)	2-3bp	10	10.5412844036697	2.99133537206932
chr2:234826104:CACACACCTGTGCTCACACA	20	Long Reads (vamos)	16bp+	5	5.26126126126126	0.485667485667486
chr2:23482826:TCAT	4	Long Reads (vamos)	4-6bp	8	8.41525423728813	1.62950890916993
chr2:234834681:GGATAGAAGATGGCTGCCCTTG	22	Long Reads (vamos)	16bp+	3	3	0
chr2:234844956:TAAA	4	Long Reads (vamos)	4-6bp	7	6.66326530612245	0.534925310330318
chr2:234857553:GAGAAAGA	8	Long Reads (vamos)	7-15bp	5	4.79090909090909	0.221934945788157
chr2:234868919:AAAAAAGAAAGAAAG	15	Long Reads (vamos)	7-15bp	4	4.65648854961832	1.3810921902525
chr2:234875137:TCTT	4	Long Reads (vamos)	4-6bp	36	35.5639097744361	10.4750512645249
chr2:234879039:AAAAC	5	Long Reads (vamos)	4-6bp	6	5.85384615384615	0.296302921884317
chr2:234883425:GTGGCTCACCCCTGTAATCCCAGCACTTTGGGAGACCAAGGCGGGCAGATCACCTGAGGTCAGGAGTTTGAGACCAGCCTGGCTAACATAGTGAAACACCATCTCTACTAAAAATACAGAAATTAGCCGGGTGTGGTGGTGCACACCTGTAATCCCAGCTACTTGGGAGGCTGAGGCAGGAGAATCGCTTGAACTGGGAAGGCTGAGTTTGCAGTGAACCGAGATTGTGCCACTGCACCCCAGCCTGGGCAACAGAGCAAGACTCTGTCCCAAAAAAAAAAAAAA	285	Long Reads (vamos)	16bp+	2	2	0
chr2:234894433:AAATAAATAAATAAAAATTTAA	22	Long Reads (vamos)	16bp+	3	3.02298850574713	0.0227211975407645
chr2:234899096:TCTGCCATTAACAAGAGTTCCTTCAGTCTCAACCACAAGCCAATGTCTTC	50	Long Reads (vamos)	16bp+	3	2.60550458715596	0.241080530071356
chr2:234899987:TAATATAATTATAATAT	17	Long Reads (vamos)	16bp+	3	2.9873417721519	0.0126582278481013
chr2:234901880:AAAG	4	Long Reads (vamos)	4-6bp	71	66.6397058823529	137.135893246187
chr2:2349039:ATTTTTAAAATTTTAACA	18	Long Reads (vamos)	16bp+	2	2	0
chr2:234909144:AAAAC	5	Long Reads (vamos)	4-6bp	7	6.7007874015748	0.338332708411449
chr2:234915075:ATTTTTATTTTGTTT	15	Long Reads (vamos)	7-15bp	2	2.13095238095238	0.115174985656913
chr2:234926111:AGAC	4	Long Reads (vamos)	4-6bp	19	19.03125	0.865157480314961
chr2:234931816:TGTTTTCTTTT	11	Long Reads (vamos)	7-15bp	4	3.84920634920635	0.209079365079365
chr2:23493635:TGTGTGTGCATGTGTATG	18	Long Reads (vamos)	16bp+	4	3.81443298969072	0.173539518900344
chr2:234938057:AAAAAAATCAGAGTCCCAGAGAGAG	25	Long Reads (vamos)	16bp+	2	2	0
chr2:234939696:GACTCGGTGCTTATTGGGGAACTTGCTAACCTGGAAAGTATGCAGAGAGATCTGAAGATGACAATCTATGCCTTTGCCTGACTCTTTCCACA	92	Long Reads (vamos)	16bp+	2	2	0
chr2:234945294:TTTA	4	Long Reads (vamos)	4-6bp	7	7	0.271844660194175
chr2:23495080:GAACTCCTGGCCTCAAGCAATTTTCTC	27	Long Reads (vamos)	16bp+	2	1.98969072164948	0.0103092783505155
chr2:234951937:CCCCCG	6	Long Reads (vamos)	4-6bp	5	5.40944881889764	0.767529058867642
chr2:234952262:GCGGGCGCAGATCGTGCC	18	Long Reads (vamos)	16bp+	2	1.96551724137931	0.0336808340016038
chr2:234962879:TAATTTTAATATTTTAGTAGAGACACAGTTTC	32	Long Reads (vamos)	16bp+	2	2	0
chr2:234969868:CACACACACACTGTCACACACTCACAAATACACTTACTCACACACACTCATACACACACT	60	Long Reads (vamos)	16bp+	4	4.09090909090909	0.110047846889952
chr2:234971808:TTTTCTTTTTTT	12	Long Reads (vamos)	7-15bp	2	1.97115384615385	0.105955937266617
chr2:234977793:CACACACATGCGTGCACA	18	Long Reads (vamos)	16bp+	2	2	0.024390243902439
chr2:234978299:TTCA	4	Long Reads (vamos)	4-6bp	9	9.00970873786408	0.166571482962117
chr2:234979804:CAGATGACCCTGGAGGACCCCTCCCC	26	Long Reads (vamos)	16bp+	1	1.44565217391304	0.249761108456761
chr2:234984644:GACCAGAACCGACCGAGTCCTCAG	24	Long Reads (vamos)	16bp+	2	2	0
chr2:234985432:TTTTTGACACTTGTGCATAAGCATTTTAGACCCAATGCACACAGTCG	47	Long Reads (vamos)	16bp+	4	4.05813953488372	0.0554035567715458
chr2:234985691:GGTGAACCAGCCCTCCACTCACACCTATGAGCACAGAGACCATGGTGCA	49	Long Reads (vamos)	16bp+	10	9.98876404494382	0.0112359550561798
chr2:234992444:GCCCCTGGAGATGGACACGTTCCTGCTGCGTGTCTCTGGGTCTGGGCA	48	Long Reads (vamos)	16bp+	12	11.9173553719008	0.126446280991736
chr2:235006540:GGGCCTGTGCTCTCAG	16	Long Reads (vamos)	16bp+	4	3.97802197802198	0.043956043956044
chr2:235007720:GGCTGCGGCCATCCTGAGCCCG	22	Long Reads (vamos)	16bp+	2	1.9873417721519	0.0126582278481013
chr2:235010717:CTAGGAGAACCCTTCCTCCCTCTC	24	Long Reads (vamos)	16bp+	24	24.3851851851852	20.4624654505252
chr2:235012687:CTCGGAGTGCATTACGCACATCTAACCCTAAAATGCGTTTCCAT	44	Long Reads (vamos)	16bp+	2	2	0
chr2:235036408:GGGCAGAGTCTTAAAGTGAGG	21	Long Reads (vamos)	16bp+	2	1.9873417721519	0.0126582278481013
chr2:235038157:ACACACATACAC	12	Long Reads (vamos)	7-15bp	2	2.01388888888889	0.0420579029733959
chr2:235038188:TATATATAATATATAGTATATATAATATATAT	32	Long Reads (vamos)	16bp+	8	6.390625	7.76747047244094
chr2:235043279:GGTGCGGCTCAGCACAGCCTTTCGCCTTCCCAATATGCGTGGGCGTGGGCCGTGGTGTTGTAAGTCACCAGGACAGTGTCTGTGGCTGATGTCCCGCTGCCTGAGATA	108	Long Reads (vamos)	16bp+	4	4.48	0.3
chr2:235046717:TGAA	4	Long Reads (vamos)	4-6bp	14	14.260162601626	0.439957350393176
chr2:235065671:AATATTAGGTTTATACAG	18	Long Reads (vamos)	16bp+	2	1.98571428571429	0.0142857142857143
chr2:235069620:AGAGTTTTTTATAGATTCTCACACAGGTTTGTGATCCACA	40	Long Reads (vamos)	16bp+	2	2	0
chr2:235076189:GCCTCTTCCCTTAGATATTCCTCACACTGGCTGAAAACCA	40	Long Reads (vamos)	16bp+	2	2	0
chr2:235078924:TGTGTGTGGTGTGTGTATGTGAATGTGTGTATAAATGTGTACGTGTGTATGTGTGAATGTGTGTGCATGTGTGTGTGAACGTGTATGACAGTGTGCATGTATGTGTGATGTGTGTTTATGTGCAAGTGTGTGTATGTGAGTGTGTATATGTGAGAG	156	Long Reads (vamos)	16bp+	3	2.56481481481481	0.266787815853236
chr2:235087171:CCCCTGCCTGGTTTCTGGGCT	21	Long Reads (vamos)	16bp+	2	2.00990099009901	0.0099009900990099
chr2:235090887:TTCT	4	Long Reads (vamos)	4-6bp	53	53.1654135338346	13.199703804967
chr2:235093215:AAACAAAAAAACAACAAAC	19	Long Reads (vamos)	16bp+	3	3.04347826086957	0.217869087434305
chr2:235094580:CTGATTTATTTAATAAAA	18	Long Reads (vamos)	16bp+	3	3.02272727272727	0.0454545454545455
chr2:235101207:GGAAGGAAGGGAGTGGGGAG	20	Long Reads (vamos)	16bp+	2	1.88333333333333	0.33921568627451
chr2:235107261:AGTCAGAGCCTTTGATTGG	19	Long Reads (vamos)	16bp+	2	2	0.0285714285714286
chr2:235107992:TTTTTT	6	Long Reads (vamos)	4-6bp	5	4.88721804511278	0.797789929368877
chr2:235109113:ACACACACACGTGC	14	Long Reads (vamos)	7-15bp	5	6.02222222222222	2.6636815920398
chr2:235109744:AAAT	4	Long Reads (vamos)	4-6bp	9	9.112	1.93896774193548
chr2:235110726:CTCCTGGTTTTCAGGTTTTCAGACTCAGACTAGGACTTATACAATTGATT	50	Long Reads (vamos)	16bp+	3	2.65789473684211	0.227061015370284
chr2:235110958:CTAT	4	Long Reads (vamos)	4-6bp	15	14.7209302325581	1.87463662790698
chr2:235111937:GTATCTAAGG	10	Long Reads (vamos)	7-15bp	3	2.92929292929293	0.0663780663780664
chr2:235115046:CAAAAAACAAACAAAAAAC	19	Long Reads (vamos)	16bp+	2	1.96341463414634	0.0356820234869015
chr2:235122689:ATGGATAAAAGCCATGT	17	Long Reads (vamos)	16bp+	2	2.01063829787234	0.0321436742164265
chr2:235122854:TATC	4	Long Reads (vamos)	4-6bp	17	17.1893939393939	3.8646194772149
chr2:235130425:TTAT	4	Long Reads (vamos)	4-6bp	9	9.32592592592593	1.99745715865119
chr2:235133729:GCTTGACAAATAGT	14	Long Reads (vamos)	7-15bp	3	3	0
chr2:235137108:GGCTGGTCATGAACTCCT	18	Long Reads (vamos)	16bp+	2	1.975	0.0246835443037975
chr2:235139325:AAAT	4	Long Reads (vamos)	4-6bp	9	8.82352941176471	0.324985439720443
chr2:235140026:AGACCTGAGTTGGGGGAGGCACCTGTATGTGG	32	Long Reads (vamos)	16bp+	4	3.9746835443038	0.0249918857513794
chr2:235151523:GACCTCGTCGCTATAGATAATTTTTAAAATTAGCCAG	37	Long Reads (vamos)	16bp+	2	2	0
chr2:235152641:TCTT	4	Long Reads (vamos)	4-6bp	110	110.426470588235	36.1723311546841
chr2:235160879:TTTAA	5	Long Reads (vamos)	4-6bp	5	5	0.170731707317073
chr2:235163074:GAGACA	6	Long Reads (vamos)	4-6bp	4	3.96153846153846	0.115384615384615
chr2:235171682:TCTGTGTGTG	10	Long Reads (vamos)	7-15bp	4	4.43220338983051	0.384253223236274
chr2:235178471:AAGAGGAAGGAGGAA	15	Long Reads (vamos)	7-15bp	2	1.97402597402597	0.0256322624743677
chr2:235187830:CCTCTT	6	Long Reads (vamos)	4-6bp	6	5.24193548387097	1.25806451612903
chr2:235191085:TTTTGGA	7	Long Reads (vamos)	7-15bp	3	3.02597402597403	0.10457963089542
chr2:23519326:CCCTCCCACCCAGGC	15	Long Reads (vamos)	7-15bp	2	2	0
chr2:235194635:GTGTGCATGTGT	12	Long Reads (vamos)	7-15bp	2	1.95890410958904	0.0677321156773212
chr2:235205429:TTAAATAAAATTTCA	15	Long Reads (vamos)	7-15bp	2	1.9875	0.0125
chr2:235207413:CACACCCAGCCCTGCCT	17	Long Reads (vamos)	16bp+	2	1.975	0.0246835443037975
chr2:235212108:TCTCCTTTCCTTCCTTCCCTCTT	23	Long Reads (vamos)	16bp+	3	2.91743119266055	0.0764525993883792
chr2:23521217:GGCCATGCAGAA	12	Long Reads (vamos)	7-15bp	2	1.95833333333333	0.0404929577464789
chr2:235218219:GTGTGTGTGCGTGCGCGCGTGC	22	Long Reads (vamos)	16bp+	2	1.95967741935484	0.0390112772095463
chr2:235222456:ATTTGTAGTTTTG	13	Long Reads (vamos)	7-15bp	3	2.98765432098765	0.0123456790123457
chr2:235228591:AAAT	4	Long Reads (vamos)	4-6bp	13	13.3245614035088	1.86717900947058
chr2:235239550:AAAAAAAAAACAAG	14	Long Reads (vamos)	7-15bp	2	2.07619047619048	0.128754578754579
chr2:235241084:GTGTGATTGTTG	12	Long Reads (vamos)	7-15bp	3	2.61165048543689	0.259470778602703
chr2:235243150:AAAACTCATTCCCTCCTCCCCAGT	24	Long Reads (vamos)	16bp+	2	1.98684210526316	0.0131578947368421
chr2:235266244:GGGAACATCAGCCCTGGCGCTCCTTGGTGCCCAATCCTAGGAGTCAGAAGAAGCAGGT	58	Long Reads (vamos)	16bp+	2	2	0
chr2:235272335:CACACACGCACATACATG	18	Long Reads (vamos)	16bp+	2	1.97435897435897	0.0253080253080253
chr2:235273503:AAAAAAAAAAAAAGAAAG	18	Long Reads (vamos)	16bp+	3	3.45864661654135	0.386534518113466
chr2:23527519:GCTGTGAGCAGAACTTAGAG	20	Long Reads (vamos)	16bp+	2	2.01351351351351	0.0135135135135135
chr2:235277551:AGGA	4	Long Reads (vamos)	4-6bp	29	29.6791044776119	11.8586578386264
chr2:235284255:TGTATATATATATA	14	Long Reads (vamos)	7-15bp	3	2.99099099099099	0.0453726453726454
chr2:235292117:GAGGAGAGGAGCGGAGGG	18	Long Reads (vamos)	16bp+	2	2.03603603603604	0.0350532350532351
chr2:235293960:AAAG	4	Long Reads (vamos)	4-6bp	11	11.4014598540146	1.50676255903821
chr2:235301619:TCCTTCTCCTCCCTCCTCCTCTTCTGTCCTCCTCCCTCCTTCTCCCACCTCTCTCCTCCTCCTTCCCCCTTCTCCCCCTCATCCCCCCTCCCCCTCCCTCCTTCTCCCTCCTCGTTATCCTTCCTCCCACCTCCTCCCCTCCTCTCTCCTACTTCTCCCTTCTCATACTCCTCCCTCCTCCTTTCTCTTCATCCTCCTCCTTCT	204	Long Reads (vamos)	16bp+	2	2.05405405405405	0.0792299148463532
chr2:235302628:CGCCTGTAATCCCAGCACTTCGGGAGGCCGAGGCAGGCGGATCACGAGGTCAGCAGATCGAGACCATCCTGGCTAACACGGTGAAACCCCGTCTCTACTAAAAACACAAAAAATTAGCCGGGCGTGGTGGTG	132	Long Reads (vamos)	16bp+	2	1.98571428571429	0.0142857142857143
chr2:235324157:CCTCATATGGCACAT	15	Long Reads (vamos)	7-15bp	4	3.98969072164948	0.0103092783505155
chr2:23532450:GCACCCAGG	9	Long Reads (vamos)	7-15bp	3	2.94339622641509	0.0729559748427673
chr2:2353249:TTTC	4	Long Reads (vamos)	4-6bp	22	22.4242424242424	5.97131621559102
chr2:235325037:TTTGTGATTTGATA	14	Long Reads (vamos)	7-15bp	2	2	0
chr2:235327226:GCCTCCCCAG	10	Long Reads (vamos)	7-15bp	4	3.65714285714286	0.285164835164835
chr2:235330263:TTTA	4	Long Reads (vamos)	4-6bp	11	11.3305084745763	1.18042879907287
chr2:235332:GCAGCATGGGCCAGGGGAGGCA	22	Long Reads (vamos)	16bp+	45	44.5777777777778	61.5293532338308
chr2:235334329:ACTCCCCATGGTCCCCCACCACACAGCCCTGCAGGAATGAAAGCCTCC	48	Long Reads (vamos)	16bp+	3	3.31192660550459	0.420319401970778
chr2:235339719:TTTTTGAGATGAAAGCTTAAAAATTTGATTTTTAAACTTTCTTATTTACTTATATTTAAGGCTATAAAT	69	Long Reads (vamos)	16bp+	2	2	0
chr2:235340948:TAATTTGTATATTTTTAGTAGAGATCAGTTTCACTATGTTGGCCAGGCTGGTCTCAAACTCCTGACCTCAAGTGATCTGTCTGCCTCAGCCTCCCAAAGTGCTGGGATTAGAGGTGTGAGCCACC	125	Long Reads (vamos)	16bp+	2	2	0
chr2:235345286:GTGTGGTTATATGTGACTGTGTATATGT	28	Long Reads (vamos)	16bp+	2	1.96296296296296	0.0361111111111111
chr2:235345396:GTATGGTGTGTGTG	14	Long Reads (vamos)	7-15bp	2	1.97247706422018	0.027013251783894
chr2:235345564:ATGTGGCATGGTGTGTGC	18	Long Reads (vamos)	16bp+	2	1.95555555555556	0.0429463171036205
chr2:235345927:TGTGATTGTGTG	12	Long Reads (vamos)	7-15bp	6	5.75423728813559	0.494640011589164
chr2:235365273:AGGG	4	Long Reads (vamos)	4-6bp	16	15.3407407407407	14.3158651188502
chr2:23536890:CTCTCTCTCTCTCCCTCTCTCG	22	Long Reads (vamos)	16bp+	4	4.1037037037037	0.541404090657822
chr2:235371107:ACCTACCCACACACCTGTCTACAT	24	Long Reads (vamos)	16bp+	9	8.60330578512397	0.341322314049587
chr2:235377975:CTCTTCCCTCGTCCTTCT	18	Long Reads (vamos)	16bp+	2	1.96341463414634	0.0356820234869015
chr2:235386075:TTTTTTTCTTT	11	Long Reads (vamos)	7-15bp	3	2.86821705426357	0.17781007751938
chr2:235389446:AAAAAAAAAAAAAAA	15	Long Reads (vamos)	7-15bp	3	2.86614173228346	0.59305086864142
chr2:235395953:TTTCTTTT	8	Long Reads (vamos)	7-15bp	4	4.51538461538462	0.577280858676207
chr2:235398888:TTTCTTTCTTTTTTTTT	17	Long Reads (vamos)	16bp+	2	2.03191489361702	0.11725005719515
chr2:235403725:TAATATAGAAAACA	14	Long Reads (vamos)	7-15bp	2	2	0
chr2:235405850:CTCCCTCC	8	Long Reads (vamos)	7-15bp	15	14.5808823529412	1.62303921568627
chr2:235407204:AAAAGAAAAAAAAATTAGCCAGGCATGGTGGCACATGCCTGTTTTCCCAGCTACTTGGGAGGCTGAGGCAGGAGAATCGCTTGAACCTGGGAGGCAGAGGTTGCAGTGAGCCGAGATCGTACCTAATTGCACTCCAGCCTGAGTGACAGAGAGAGACTCTGTCTAAAAAAAAAAAAAAA	179	Long Reads (vamos)	16bp+	2	2	0
chr2:235409590:TTTTTTGTTGTTTTTCGTTT	20	Long Reads (vamos)	16bp+	3	2.95833333333333	0.0403508771929825
chr2:235411528:AAGGAGAAGGAGGGGAA	17	Long Reads (vamos)	16bp+	2	1.95505617977528	0.04341164453524
chr2:235416056:TTA	3	Long Reads (vamos)	2-3bp	13	12.7241379310345	1.17541229385307
chr2:235422553:AAACACACACAC	12	Long Reads (vamos)	7-15bp	3	3	0.104166666666667
chr2:235425927:ACTCGCTTTATTGTGAT	17	Long Reads (vamos)	16bp+	3	3	0
chr2:235426841:AGGA	4	Long Reads (vamos)	4-6bp	14	14.8099173553719	7.57190082644628
chr2:235433871:CATCCTACACCTAAATCACACA	22	Long Reads (vamos)	16bp+	2	1.98947368421053	0.0105263157894737
chr2:235436491:TTAT	4	Long Reads (vamos)	4-6bp	11	11.1025641025641	0.989389920424403
chr2:235441009:TGAT	4	Long Reads (vamos)	4-6bp	7	7.78301886792453	1.2381850853549
chr2:235444407:AGGACAGAGCAGGTGACCAGGG	22	Long Reads (vamos)	16bp+	3	3	0
chr2:235446800:TTC	3	Long Reads (vamos)	2-3bp	9	8.696	2.45522580645161
chr2:235447612:TAT	3	Long Reads (vamos)	2-3bp	7	8.05882352941176	2.85244267198405
chr2:235451913:GTTTTTTGGTTTTGGTTTTTGG	22	Long Reads (vamos)	16bp+	2	1.9625	0.0618670886075949
chr2:2354552:AAAACAAAACAAAACA	16	Long Reads (vamos)	16bp+	2	2.01136363636364	0.0113636363636364
chr2:235462115:GTTTTGTTGTTTTTTT	16	Long Reads (vamos)	16bp+	2	1.98913043478261	0.0328475871954133
chr2:235465692:ATT	3	Long Reads (vamos)	2-3bp	12	11.9316239316239	2.13321544356027
chr2:235466601:ATT	3	Long Reads (vamos)	2-3bp	11	11.1735537190083	2.21129476584022
chr2:235466994:CAATGCAAAACCTAAAAAC	19	Long Reads (vamos)	16bp+	2	1.98611111111111	0.0138888888888889
chr2:235467979:ATGTCTATGTAAATAAATT	19	Long Reads (vamos)	16bp+	2	2	0
chr2:235474489:TCCT	4	Long Reads (vamos)	4-6bp	17	17.0687022900763	7.15678214914856
chr2:235481245:CAAAAAAAAAAA	12	Long Reads (vamos)	7-15bp	2	2.23809523809524	0.230857142857143
chr2:235481869:AAAAAAG	7	Long Reads (vamos)	7-15bp	4	4.40476190476191	0.818857142857143
chr2:23548252:ACACACAGGCACACACACACAC	22	Long Reads (vamos)	16bp+	7	6.54961832061069	0.35713446858485
chr2:23548669:AGCAGTGAGCGCGTGGCA	18	Long Reads (vamos)	16bp+	2	1.93975903614458	0.0573023802527182
chr2:235488054:TTCT	4	Long Reads (vamos)	4-6bp	14	14.4029850746269	9.47547974413646
chr2:235488674:GCCTCAGCCTCCCAAGTAGCTGGGACTACAGGCGCCCGCCACTACGCCCGGCTAATTTTTTGTATTTTTAGTAGAGACGGGGTTTCACCGTTTCAGCCGGGATGGTCTCGATCTCCTGACCTCGTGATCCGCCC	134	Long Reads (vamos)	16bp+	2	2.08450704225352	0.24989939637827
chr2:235493973:GGCGCG	6	Long Reads (vamos)	4-6bp	10	10.3284671532847	0.736904250751395
chr2:235504328:TTGAGTGGCTGCCTGTTTCGGGGGCTGTCAGTGT	34	Long Reads (vamos)	16bp+	9	8.60169491525424	0.754527017238882
chr2:235516055:CTG	3	Long Reads (vamos)	2-3bp	15	14.8421052631579	8.67942583732057
chr2:235523727:GGTGGCCTTGGGTCGAAAGGCCGACTGACCACCGTGTGACCTGGCCAGGGTGTGGGATTGCATCTGCTTCCCTGCCCTTCCAGTGGGAGTGACCCTGCTTGGACGTAGCAGGGGGAC	117	Long Reads (vamos)	16bp+	3	3	0
chr2:235525226:GAGGACTGATTTATAAAGTA	20	Long Reads (vamos)	16bp+	50	46.2148148148148	50.1848535102266
chr2:235536142:ACACACACACAGAGCAGGACTCTGGGGTTTGTGTGTGGCATCCTACAC	48	Long Reads (vamos)	16bp+	10	9.24817518248175	2.68795620437956
chr2:235543122:GTTGGGT	7	Long Reads (vamos)	7-15bp	5	4.8952380952381	0.690842490842491
chr2:235547467:CTAATTTTTGTATTTTTAGTAAAGATGGGGTTTCACCATATTGGCCAGATTGGTCTCAAACTCCTGACCTCTGGTGATCTGCCTGCCTCGGCCTCCCAAAATACTGGGATTACAGGCACATACCACCACGCTCAA	135	Long Reads (vamos)	16bp+	2	2.01428571428571	0.0142857142857143
chr2:235564571:GGCCAGGTGTGAGCCTGGACCAGCACCCAC	30	Long Reads (vamos)	16bp+	22	21.6231884057971	0.455516767163863
chr2:235572976:TTC	3	Long Reads (vamos)	2-3bp	29	28.8115942028986	25.570083571353
chr2:235573696:CATGAGTGCGCCC	13	Long Reads (vamos)	7-15bp	2	1.98571428571429	0.0142857142857143
chr2:235583484:CATACTCAGCCT	12	Long Reads (vamos)	7-15bp	2	1.98571428571429	0.0142857142857143
chr2:235585056:TCTTGTAGCTCTGGCCTTTT	20	Long Reads (vamos)	16bp+	2	1.97435897435897	0.0253080253080253
chr2:235589189:TTTTGTTTTTTTTT	14	Long Reads (vamos)	7-15bp	2	2.0990099009901	0.43009900990099
chr2:235590622:TTTTG	5	Long Reads (vamos)	4-6bp	9	8.38759689922481	0.62984496124031
chr2:235590745:AGTCTCGCTCTGTTGCCCAGGCTGGAGTGCAGTGGGGCGATCTCGGTTCACTGCAACCTCTGCCTTCCGGGTTCAAGCAATTTTCGTGCCTCAGCCTCCCGAGTAGCTGGGATTACAGGCACCCACCAGCATGCCCAGCTAATTTTTGCATTTTTAGTAGAGATGGGGTTTTGCCATGTTGGCCAGGCTGGTCTTGAACTCCTGGACTCAGGTGATGCATCCGCCTCAGCCTCCCAAACTGTTGGGACTGCAGGCGTGAGCCAC	264	Long Reads (vamos)	16bp+	2	2	0
chr2:235592278:GAAGGAGGAGTAGATGAGCCATGTTCTGGGGGGCAGTGAGCAGGATGGT	49	Long Reads (vamos)	16bp+	3	2.96190476190476	0.036996336996337
chr2:235597691:TGTGTGGAGCGTGCACGCGCTCCCGTGTTTCCTT	34	Long Reads (vamos)	16bp+	13	15.0510948905109	16.8282524688708
chr2:235603895:GGTTGGTTGACG	12	Long Reads (vamos)	7-15bp	2	2.01428571428571	0.0142857142857143
chr2:235607498:GGAGCCCGTTGGCCTGGGT	19	Long Reads (vamos)	16bp+	2	2	0
chr2:235619312:TGAAGTGGGGGAGCTGGGATTCAAACCTGGGGC	33	Long Reads (vamos)	16bp+	8	8	0
chr2:235627270:CAACCTCCACCTCCCGGGTTTAAGCAATTCTG	32	Long Reads (vamos)	16bp+	3	2.70103092783505	0.211769759450172
chr2:235633976:CCCCAGCAAGCCCCCCGCCGCAGAGTTGCAGC	32	Long Reads (vamos)	16bp+	2	1.97435897435897	0.0253080253080253
chr2:23563460:TGTGTGTGCACATGTGTGT	19	Long Reads (vamos)	16bp+	3	3.46551724137931	0.268365817091454
chr2:235636115:TAAA	4	Long Reads (vamos)	4-6bp	10	10.301724137931	1.01251874062969
chr2:235640954:ATAACAATGTCTTTTATAATGTCTC	25	Long Reads (vamos)	16bp+	2	2	0
chr2:2356532:AAATAGAAAATTGTTGATGACACAAAC	27	Long Reads (vamos)	16bp+	2	2	0
chr2:235653465:AAAAT	5	Long Reads (vamos)	4-6bp	13	13.5909090909091	1.14434420541291
chr2:235656445:CAATCACCTGCTCCACCCTGACTCATTC	28	Long Reads (vamos)	16bp+	2	2	0
chr2:235660517:GTGCCCAGGT	10	Long Reads (vamos)	7-15bp	3	2.93333333333333	0.0853932584269663
chr2:235669487:CGC	3	Long Reads (vamos)	2-3bp	12	12.031746031746	0.958984126984127
chr2:235670315:GCCGAGGAACCGGAGGG	17	Long Reads (vamos)	16bp+	2	1.96103896103896	0.0379357484620643
chr2:235674975:TATTTTATTATTTTTAT	17	Long Reads (vamos)	16bp+	4	4.13675213675214	0.136310050103154
chr2:235675165:GTTG	4	Long Reads (vamos)	4-6bp	7	7.52542372881356	1.00362161379111
chr2:235692548:CCCCTATGCTCTCC	14	Long Reads (vamos)	7-15bp	3	2.92173913043478	0.107856598016781
chr2:235694070:AAAAAGTTAGCTGGGCGTGGTGGCGGGCGCATGTATTCCCAGCTACTTGGGAGGCTGAGGCAGAAGAATGGCGTGAACACGGGAGGCAGAGCTTGCAGATAGCCGAGATCGCACCACTGCACTCCAGCCTGGGCGACAGAGCGAGACTCTGTCTCAAAAAAAAAAAAAA	169	Long Reads (vamos)	16bp+	4	4	0
chr2:235700821:TATATATTATATATGCTATAATATAGTTATATG	33	Long Reads (vamos)	16bp+	9	9.03759398496241	0.339485076327182
chr2:235703546:CTCCCCTCCCCCTCC	15	Long Reads (vamos)	7-15bp	3	2.82644628099174	0.16129476584022
chr2:235703817:AACTCCTGACCTCAGGTGATCTGCCTGCAGGCTAGTCTTG	40	Long Reads (vamos)	16bp+	3	2.85416666666667	0.125877192982456
chr2:235707521:TGTGACATGGTGGGATGTGCTCCCTCCCCAGCGTGTGACCTGGTGGGACATGCTCCTCATTTG	63	Long Reads (vamos)	16bp+	8	7.57142857142857	0.285714285714286
chr2:235709531:TCCACACACACACACCCCCATGGATTGATTTGTTCTTTGCAGGATGTCACGGAAGGC	57	Long Reads (vamos)	16bp+	2	1.99090909090909	0.00909090909090909
chr2:235714759:TTGTTTTCTTTTTTGTTG	18	Long Reads (vamos)	16bp+	3	3.01234567901235	0.0123456790123457
chr2:235722394:TGGCTGGGTTATGTAGA	17	Long Reads (vamos)	16bp+	2	2.01204819277108	0.0364384366735234
chr2:235723765:GTTG	4	Long Reads (vamos)	4-6bp	10	9.52631578947368	2.55239869585468
chr2:235734865:TCCTGCCGCGTGCTGGCCGTGGAGCTCTTGCTCTGTGTCTGAACTCCTTTTCCTCCTGAGTGGATTTGGGTGTTGCCAGTGATGTTTGCGTCATAAGATGGGGTGAGGGCTAACGGAGATGATGTGGGAAAACAAGTGCTTTGTA	145	Long Reads (vamos)	16bp+	2	1.66666666666667	0.22463768115942
chr2:235741689:TTA	3	Long Reads (vamos)	2-3bp	23	22.503937007874	1.66466691663542
chr2:235747418:GCCCCACACCCTCCCGGGGTGAACAGGTAAGCTG	34	Long Reads (vamos)	16bp+	2	2	0
chr2:2357481:ACCAGTCAGAATG	13	Long Reads (vamos)	7-15bp	2	2	0
chr2:235757325:GGGCCCTGTGTGCCAGGTGCTAGTGCTCCC	30	Long Reads (vamos)	16bp+	3	2.97560975609756	0.0240891297801867
chr2:235763989:CCGTGCGTGGCTGTGAC	17	Long Reads (vamos)	16bp+	5	4.8	0.362790697674419
chr2:235764643:TGGGGGTATCTGGGAGCGTCCGTGGGG	27	Long Reads (vamos)	16bp+	26	28.6397058823529	33.165522875817
chr2:235783963:GGAC	4	Long Reads (vamos)	4-6bp	9	8.58064516129032	1.7901914503016
chr2:235785531:ATCTATTTTTCTTTAAAATTTTGTATAGTTTCTTTAGCTGGAATAATTTAGCATA	55	Long Reads (vamos)	16bp+	3	3	0
chr2:235794825:CAACACACATTTACATTGAACATATTTATGTCTATGCAC	39	Long Reads (vamos)	16bp+	2	2	0
chr2:23580087:AGGCCAGGCGCGGTGGCTCACACCTGTAATCCCAGTGCTTTAGGAGGCCGAGGCAGGTGGATCACAAGGTCAAGAGATCAAGACCATCCTGGCCAACATGGTGAAACCTTGTCTCTACTAAGAATACAAAAAATTAGCTTAGCGTGGTGGCAGGCGCCTGTAGTCCTAGCTACTCAGGAGGCTGAGGCAACAGGATTGCTTGAACCCAGGAGGAGGAGGTTGCAGTGAGCCGAGATCACGCCACTGCACTCCAGCCTGGTGACA	264	Long Reads (vamos)	16bp+	2	2.35344827586207	0.230509745127436
chr2:235818552:CTGCCTCATCCTCCTAAGTAGCTGGGATTACAGGCACATGCCACCATGCCCGACTAAGGTTTGTATTTTTAGTAGAGATGGGGTTTCACCATGTTAGGCTGTTCTCGAACTCCTGACCTTAGGTGATCCAC	131	Long Reads (vamos)	16bp+	2	2	0
chr2:235822356:CTCAAGGGTGAGGAAGAGCTGGAGAAGCTCAAGGGTGAGGAAGAGCTGGAGAAGCTCAAGAATGAAGAGAAGCTGGAGCAG	81	Long Reads (vamos)	16bp+	5	4.98611111111111	0.0138888888888889
chr2:235823172:ATATGTAACATATCATTATG	20	Long Reads (vamos)	16bp+	2	2.19791666666667	0.160416666666667
chr2:235829064:ACTGGGCAGATTGGCACCAGG	21	Long Reads (vamos)	16bp+	2	2	0
chr2:235829942:TGGGGACCAGGACACCTGGACATACACAGTCAGAAGGAAGACTGGGGG	48	Long Reads (vamos)	16bp+	2	2	0
chr2:235840205:GCTGTCCATTCTGATGGCTTCAGCC	25	Long Reads (vamos)	16bp+	4	3.98979591836735	0.0102040816326531
chr2:235842715:TTTGTTTTT	9	Long Reads (vamos)	7-15bp	3	3	0.0900900900900901
chr2:235845556:CCTTTCCTTCCAGTTATT	18	Long Reads (vamos)	16bp+	2	2.05479452054795	0.0525114155251142
chr2:235862141:TTCATCCATGGCTCC	15	Long Reads (vamos)	7-15bp	2	1.98765432098765	0.0123456790123457
chr2:235874044:TTTTTG	6	Long Reads (vamos)	4-6bp	6	6.1404958677686	0.138429752066116
chr2:235882025:GTTTTGTTTTGTTTTGGTGG	20	Long Reads (vamos)	16bp+	5	5.00826446280992	0.074931129476584
chr2:235884028:AAATGCAGACATTCTACCCTTGATAAAATTTAAA	34	Long Reads (vamos)	16bp+	2	2	0
chr2:235894579:CATACA	6	Long Reads (vamos)	4-6bp	13	12.2518518518519	2.93609729132117
chr2:235895699:TGGA	4	Long Reads (vamos)	4-6bp	13	12.9512195121951	2.55497800879648
chr2:23591009:CTGAGAAATAAAGCAGGAAAAGAAGT	26	Long Reads (vamos)	16bp+	2	2.01428571428571	0.0142857142857143
chr2:235913249:ATATATATCTGTGTGTATGTGTGTGTATACATGTATATGC	40	Long Reads (vamos)	16bp+	2	2	0
chr2:235924161:TAAGGTAGTATCT	13	Long Reads (vamos)	7-15bp	4	3.9811320754717	0.0186882300089847
chr2:235938184:AGGAGATGAGTGCCAGAGCCTTACCCGCTTCAGATG	36	Long Reads (vamos)	16bp+	2	2	0
chr2:23595182:GGGAAGGGGCTGTGGGGTGT	20	Long Reads (vamos)	16bp+	2	2	0
chr2:235962041:TTTTG	5	Long Reads (vamos)	4-6bp	8	7.80172413793103	1.91686656671664
chr2:235965931:GAGAGGGGAGCCCGTTCCTCTGGGGATGGAG	31	Long Reads (vamos)	16bp+	14	13.9926470588235	0.0221677559912854
chr2:235971736:TTTA	4	Long Reads (vamos)	4-6bp	14	13.4959349593496	1.30121284819406
chr2:235975977:TAGCGAATGTGGAAAACCAAGAATCAGAACATCTTCCTGGGAGATACGCTGGAAATGCAG	60	Long Reads (vamos)	16bp+	2	2	0
chr2:235985650:CAGTTTTCTGCATATGGCTAGC	22	Long Reads (vamos)	16bp+	2	1.98888888888889	0.0111111111111111
chr2:235987108:TTAT	4	Long Reads (vamos)	4-6bp	8	8.37254901960784	0.849932052028732
chr2:235992127:GTGGTTAGAAGCGCAGCGGAGGAGCCTGTCTTCCTGGGTCCGAGTTGC	48	Long Reads (vamos)	16bp+	3	3	0
chr2:235995882:TGGGTTTGGAGGTCACTGTGCAG	23	Long Reads (vamos)	16bp+	3	2.78217821782178	0.172079207920792
chr2:235998655:GGT	3	Long Reads (vamos)	2-3bp	21	20.5037593984962	20.8427887901572
chr2:235999083:GTGGTGACGATGGTGAGAGGTGGTGGTGGTGATGATGATGATAATGGT	48	Long Reads (vamos)	16bp+	2	2	0
chr2:235999237:GTGGTGGTGACAATGGTAGTAGTGATTGTGGTGACGATGGTGAGAGGTGGTGGTGGTAGTGGTGATGGTGGTGGTGGTGGTGATGATGATGATAGTGGTGATGGTGATGTTGGTAGCATGATGACCAATATGATATGGTGGTGATGATGGTGAGAGGTGGTG	162	Long Reads (vamos)	16bp+	3	3.32183908045977	0.244052392408447
chr2:236012764:ATT	3	Long Reads (vamos)	2-3bp	9	9.25471698113208	0.877358490566038
chr2:236024018:TTGTTTTTTTTTT	13	Long Reads (vamos)	7-15bp	2	2.00862068965517	0.112968515742129
chr2:236025589:TAAACACGGAT	11	Long Reads (vamos)	7-15bp	2	2.04285714285714	0.128571428571429
chr2:236025908:TGGA	4	Long Reads (vamos)	4-6bp	10	11.5042735042735	8.47627468317124
chr2:236029683:TTTCTTTTCTCTTCC	15	Long Reads (vamos)	7-15bp	4	4.5	0.268
chr2:236040113:AAATAAATAAAAATAAA	17	Long Reads (vamos)	16bp+	2	2	0
chr2:23604136:TTTTTTTAT	9	Long Reads (vamos)	7-15bp	4	3.82442748091603	0.622783323546682
chr2:23606173:GAGAGAGAGAGAGGGA	16	Long Reads (vamos)	16bp+	5	5.04511278195489	0.634313055365687
chr2:236062436:TTG	3	Long Reads (vamos)	2-3bp	9	9.02564102564103	1.69761273209549
chr2:236062642:TTTG	4	Long Reads (vamos)	4-6bp	11	11.3949579831933	1.42743198974505
chr2:236068528:GGTGGTTCACGCCTGTAATCCTAGCACTTTGGGAGGCCAAGGCAGGCGGATCATGAGGTCAGGAGATCGAGACCATCCTGGTCAACATGGTGAAACCCCGTCTCTACTAAAAATACAAAAATTAGCTGGGCATGGTGGTGCATGCCTGTAATCCAAACTGCTCGGGAGGCTGAGGCAGAAGAATCACTTGAACCCGCGAGGTGAAGGTTGCAGTGAGCCGAGATCACGCTAGTGCGCTCCAGCCTGGGCAACAGCGTGAGACTCCATCTTAAAAAAAAAAAAA	283	Long Reads (vamos)	16bp+	2	1.98936170212766	0.0106382978723404
chr2:23607189:CACAGACCAGGAGGTGGTGACTCAGAGAGGGCCTGCAAACTGCCCAGACCA	51	Long Reads (vamos)	16bp+	2	2	0
chr2:236073461:CAGCTTGCAAAA	12	Long Reads (vamos)	7-15bp	3	3.09756097560976	0.113821138211382
chr2:236078037:GTGTGTGTGTGTGTGTGTGTAATCTGAAGTGTGTAGGGCAGGCCAGCTG	49	Long Reads (vamos)	16bp+	2	2.20408163265306	0.20534399326741
chr2:236079551:ATACACACACACACACAC	18	Long Reads (vamos)	16bp+	3	3.03669724770642	0.109751953788651
chr2:236083889:CACACACACGTGCACACATA	20	Long Reads (vamos)	16bp+	2	1.97701149425287	0.0459770114942529
chr2:236084621:GCCGGGCACGGTAGCTCATGCCTGTAATCCCAGGACTTTGGGAGGCTGAAGCAGGCAGATCATTTGAGGTCAGGAGTTCAAAACCAGCCTGGCCAACATGGTGAAACCACGTCTCTGCTAATAATACAAAAAATTAGCCAGGCATGGTGGTGGGCGCCTGTAGTCCCAGCTATTCGGGAGGCTGAGGTGGGAGAATCACTTGAACCCGGGAGGCAGAGGTTGCGTTGAGCCAAGATCATGCCATTGCACTGTAATCTGGGCAAAAGAGCGAGACTCCATCTCAAAAAAATAAAATAAAATAAGATTTTTTAG	312	Long Reads (vamos)	16bp+	2	2	0
chr2:236086036:TGCCCTAATCTTCCTTTT	18	Long Reads (vamos)	16bp+	2	1.98701298701299	0.012987012987013
chr2:236088483:GCTAGTGGGTGATA	14	Long Reads (vamos)	7-15bp	2	1.98863636363636	0.0113636363636364
chr2:236090718:TTTGT	5	Long Reads (vamos)	4-6bp	7	6.792	0.972516129032258
chr2:236093181:AACTGAAGCTGCACCCCTGGGAGGGGAGGAACAAGATATTCCACCTCAAGGTGTCAGCCCAGGGA	65	Long Reads (vamos)	16bp+	2	2	0
chr2:236093788:AAATCCCAAAAAT	13	Long Reads (vamos)	7-15bp	3	2.96875	0.0726973684210526
chr2:236096566:TTTATTTTTTA	11	Long Reads (vamos)	7-15bp	3	2.55660377358491	0.268194070080863
chr2:236101998:AGGCTGGGCACGGTGGCTCACGCCTGTAATCCCAGCACTTTGGGAGGCCAAGGCGGGCGGATCACAAGGTCAGGAGATCGAGACCATCCTGGCTAACACGGTGAAACCCTGTTTCTACTAAAAATACAAAAAATT	135	Long Reads (vamos)	16bp+	4	4	0
chr2:236103488:TCTT	4	Long Reads (vamos)	4-6bp	23	22.6423357664234	3.33437097466724
chr2:236105643:CTCCCGCGTTCACGCCATT	19	Long Reads (vamos)	16bp+	3	2.57291666666667	0.310416666666667
chr2:236109535:GCAGCCATGGGAATGTCCTAGTCGGCAGCAGTGTCGGTGTTCTAGACCG	49	Long Reads (vamos)	16bp+	3	3	0
chr2:236118367:TTTCTTTTTCT	11	Long Reads (vamos)	7-15bp	4	4.08088235294118	0.504520697167756
chr2:236119647:CTCTCGGCCCCGGAGACCGTGCTTCCATCGTGCTGGTCC	39	Long Reads (vamos)	16bp+	2	2	0
chr2:236124436:GGGAGGGGAGGCGAGG	16	Long Reads (vamos)	16bp+	2	1.88888888888889	0.0998751560549313
chr2:236131809:TTGTTTT	7	Long Reads (vamos)	7-15bp	5	5.11811023622047	0.803399575053118
chr2:236137258:GAGGAGATGGAGTAGCCC	18	Long Reads (vamos)	16bp+	2	1.98765432098765	0.0123456790123457
chr2:236139356:TTTATCTTTTTATTTTTAT	19	Long Reads (vamos)	16bp+	2	2.0126582278481	0.0126582278481013
chr2:236139864:AGGTGCCTGTAGTCCC	16	Long Reads (vamos)	16bp+	2	2	0
chr2:236144456:ATCCACTCTAAAGCCATG	18	Long Reads (vamos)	16bp+	4	3.96629213483146	0.0329417773237998
chr2:236145419:GGCCAGGCGCGGTGGCTTATGCCTATAATCCCAGCACCTTGGGAGGCCGAGGCTGGCGAATCACCTGAGGTCAGGAGTTGAGACCAGCCTGGCCAACATGGTGAAAACCCATCTCTACTAAAACTACAAAACTT	134	Long Reads (vamos)	16bp+	2	2	0
chr2:236145836:AAATAAATAAAATAAATA	18	Long Reads (vamos)	16bp+	2	2	0
chr2:236153928:TTTTTTT	7	Long Reads (vamos)	7-15bp	6	6.15441176470588	1.2130174291939
chr2:236168024:CGCCGGGAAGCCCGCCGGA	19	Long Reads (vamos)	16bp+	2	2.02439024390244	0.0487804878048781
chr2:236174296:AAAGTCATTCA	11	Long Reads (vamos)	7-15bp	3	2.99038461538462	0.00961538461538462
chr2:236183063:TCTTCCTCCTTCTCCATCTCCTCT	24	Long Reads (vamos)	16bp+	3	3.03508771929825	0.0518553019717435
chr2:236193762:AAAC	4	Long Reads (vamos)	4-6bp	10	10.1818181818182	0.92852185981957
chr2:236194068:ATGA	4	Long Reads (vamos)	4-6bp	6	6.10843373493976	0.341757272994417
chr2:236201105:CCTT	4	Long Reads (vamos)	4-6bp	15	15	0.50381679389313
chr2:236203869:AACC	4	Long Reads (vamos)	4-6bp	10	10.7647058823529	2.41874376869392
chr2:236204629:ACACTCCACATACCAAAAACTGAACTCCCTTGTTCACCAGGTCCCAACCTGCTGTGCCACCCATAACCTGCCCCATTCCCAAGTGATAGCAAACTCATTCTTGCAGTCTCTTGGGCTAGAATCAGAGTCGTCCATTGCTCCTGTTTCTCCT	151	Long Reads (vamos)	16bp+	2	2	0
chr2:236218069:CTTTTCCACGTGCACAGCCTAGCTGGCTAATGGCCAGG	38	Long Reads (vamos)	16bp+	2	1.9746835443038	0.0249918857513794
chr2:236224813:TCTCTGAGATCTCATTCT	18	Long Reads (vamos)	16bp+	3	3	0
chr2:236231471:AGCAACACAATGCCATCTTGGA	22	Long Reads (vamos)	16bp+	2	2	0
chr2:236232910:TTCTCAAATTATTT	14	Long Reads (vamos)	7-15bp	2	2	0
chr2:236237334:GGGGCC	6	Long Reads (vamos)	4-6bp	14	13.8175182481752	5.53263203091456
chr2:236239424:TCAGGAAGCCGGAATCAGCTTTCTGTAACTCCCGCCCTCTGGTCCCAGTTCTGCCACCAGGAGGGACATGAATTAAGGC	79	Long Reads (vamos)	16bp+	2	1.67619047619048	0.221062271062271
chr2:236247178:ATTAGTTCATAAGACATGCAG	21	Long Reads (vamos)	16bp+	2	2	0
chr2:236249942:GGAGACACAAACATGAGTTCTTTATAATTGAGTCCTATAGT	41	Long Reads (vamos)	16bp+	2	2	0
chr2:236253535:TTA	3	Long Reads (vamos)	2-3bp	9	8.575	1.32205882352941
chr2:236255131:TTTCTTTCTT	10	Long Reads (vamos)	7-15bp	3	3.02777777777778	0.176791277258567
chr2:236255998:TATTTATTTTTAATT	15	Long Reads (vamos)	7-15bp	2	2	0
chr2:236280586:AAAAAAAAAAAAG	13	Long Reads (vamos)	7-15bp	3	3.18604651162791	0.574491279069767
chr2:236293106:CTCCCTGACCACTAGGAGACACGACATGGAAC	32	Long Reads (vamos)	16bp+	2	2	0
chr2:236295295:TTTTTTTTCT	10	Long Reads (vamos)	7-15bp	3	3.2890625	0.569328248031496
chr2:236300606:TTCC	4	Long Reads (vamos)	4-6bp	18	17.9426229508197	4.08758975748544
chr2:236303867:CAGATATTTGTATG	14	Long Reads (vamos)	7-15bp	2	2	0.0285714285714286
chr2:236305987:CTTTTGTGCAGTGAGCCTTC	20	Long Reads (vamos)	16bp+	2	1.98571428571429	0.0142857142857143
chr2:236307885:CAGTGACGCAGGCGTCCTCGTGTGCTTG	28	Long Reads (vamos)	16bp+	8	7.90434782608696	0.245156369183829
chr2:236309404:AGAGACATCCCGTTTACTCAC	21	Long Reads (vamos)	16bp+	2	1.98969072164948	0.0103092783505155
chr2:236320808:TCCCTCCGCCGG	12	Long Reads (vamos)	7-15bp	2	1.90789473684211	0.0847368421052632
chr2:236326295:TTGTGTTCTAGAACTT	16	Long Reads (vamos)	16bp+	2	2	0
chr2:236336417:CCACCACCACTGCCACCACGG	21	Long Reads (vamos)	16bp+	4	3.64864864864865	0.22997542997543
chr2:236344657:GCAGAGCCCTGGTTGTAAATGTGCTTCCCTCTGGGGTGT	39	Long Reads (vamos)	16bp+	14	20.0298507462687	97.0366962181573
chr2:236354175:TGTGTGTGTGTGTCAA	16	Long Reads (vamos)	16bp+	3	3.13483146067416	0.322522982635342
chr2:236354222:TGTGCGTATGTTAGTATGAGGTATGTTAGTGTGCACATG	39	Long Reads (vamos)	16bp+	3	3.33333333333333	0.244224422442244
chr2:236359191:TAGTAGACTATATA	14	Long Reads (vamos)	7-15bp	3	2.97619047619048	0.0476190476190476
chr2:236361224:AAAAAATAAGAAGATCAGAAAA	22	Long Reads (vamos)	16bp+	2	2	0
chr2:236366767:TCCCTC	6	Long Reads (vamos)	4-6bp	11	11.064	8.47974193548387
chr2:236367256:TTATATATAATATAAATTATGTGCTA	26	Long Reads (vamos)	16bp+	3	2.8974358974359	0.0932400932400932
chr2:2363687:ATAG	4	Long Reads (vamos)	4-6bp	9	8.36936936936937	1.96232596232596
chr2:236370797:GGGGTGGGCTGGTG	14	Long Reads (vamos)	7-15bp	2	1.94252873563218	0.0547981823041967
chr2:236370934:GATTCTAATGACTGTTG	17	Long Reads (vamos)	16bp+	2	2	0
chr2:236374307:GGGAAAAAATGAAAATATGGACA	23	Long Reads (vamos)	16bp+	2	2	0
chr2:236379211:GGAACCCCCAAACAGGGGAGCGACAGGACCAAGGGAGAGGGGAG	44	Long Reads (vamos)	16bp+	18	16.7076923076923	3.58831246273107
chr2:236380294:CTTAAACAAAAAA	13	Long Reads (vamos)	7-15bp	2	1.98571428571429	0.0142857142857143
chr2:236380591:CTTCTTTGCCTTCTTCTCTTT	21	Long Reads (vamos)	16bp+	2	2.01041666666667	0.0104166666666667
chr2:236381257:TTCACAGCTCCCAGAACTATGAGCTATTAATTTCTGTTGTTTATAAATTACTCAGCCTAAGAACGTTGTTATAGCAGTCCAAACAGACTAAGGCAGTACCCAATCGCCT	109	Long Reads (vamos)	16bp+	3	3	0
chr2:236381701:ATGTGCTTATTT	12	Long Reads (vamos)	7-15bp	2	1.98837209302326	0.0116279069767442
chr2:236392386:AAATTTTAAAAAGATATAGGTTAATG	26	Long Reads (vamos)	16bp+	2	2	0
chr2:236402364:TTTCAGCTTTGCA	13	Long Reads (vamos)	7-15bp	3	3.00909090909091	0.00909090909090909
chr2:236404161:AAAAGAAAAAG	11	Long Reads (vamos)	7-15bp	5	4.9618320610687	0.744685848502642
chr2:236416931:TGTATTTTTAGTAGAGATGGGGTTTCACCATGTTGGCCAGGCTGGTCTCGAACTCCTGACCTCAGGTGATCTGCCTGCCTCGGCCTCCCAAAGTGCTGGGATTACAGG	108	Long Reads (vamos)	16bp+	2	2	0
chr2:236444485:AGGCACCCTGGGGACCTGGGACACACTTTGAGAGCC	36	Long Reads (vamos)	16bp+	2	2	0
chr2:236450293:TTTT	4	Long Reads (vamos)	4-6bp	7	6.53383458646617	4.40225563909774
chr2:236459482:ATACGTAT	8	Long Reads (vamos)	7-15bp	25.5	25.865671641791	19.1998653349792
chr2:236478319:CATGTTGTTTAATTTC	16	Long Reads (vamos)	16bp+	2	2	0.0256410256410256
chr2:236481782:TTAGTTGAAATCTATATACT	20	Long Reads (vamos)	16bp+	2	2.05263157894737	0.0505263157894737
chr2:236481845:TATATGTATAATTCTATGTATAATTCTACATAT	33	Long Reads (vamos)	16bp+	9	8.81102362204724	0.281464816897888
chr2:236488886:GGGCTCTGGGTGCAGGTGAGGCCTGTGT	28	Long Reads (vamos)	16bp+	21	20.8444444444444	0.371144278606965
chr2:236491097:TATATATATATATATATATATATACACACAG	31	Long Reads (vamos)	16bp+	6	6.25185185185185	2.2644555002764
chr2:236493534:ATCTCAGTGTCTAAGCTCTTG	21	Long Reads (vamos)	16bp+	2	2	0
chr2:236498155:TGAGGTGCAGGCCAGGCGTGG	21	Long Reads (vamos)	16bp+	2	2	0
chr2:236500082:GAT	3	Long Reads (vamos)	2-3bp	13	12.9907407407407	1.39243682935272
chr2:236515854:TCTT	4	Long Reads (vamos)	4-6bp	85	84.3587786259542	75.2164415736935
chr2:236521636:AGAGAGACAGAAAGAGAGGGATGGAGGAGGGAGAGAGGGAGAGAGTGAGAGAGACAG	57	Long Reads (vamos)	16bp+	3	3.03896103896104	0.0379357484620643
chr2:236521872:AAGG	4	Long Reads (vamos)	4-6bp	10	10.0909090909091	0.468723936613845
chr2:236529383:TATCTATA	8	Long Reads (vamos)	7-15bp	3	2.97142857142857	0.0281573498964803
chr2:236533002:TGGATGAGTAAGTGGG	16	Long Reads (vamos)	16bp+	4	3.98958333333333	0.0104166666666667
chr2:236547504:AGACCATTTTATTCCT	16	Long Reads (vamos)	16bp+	2	1.975	0.0246835443037975
chr2:236552759:AGGGAGGGAGGGGACCCC	18	Long Reads (vamos)	16bp+	2	1.98795180722892	0.0120481927710843
chr2:236566702:TTCC	4	Long Reads (vamos)	4-6bp	16	15.9318181818182	3.27012491325468
chr2:236566784:CTTTCTCTGTTG	12	Long Reads (vamos)	7-15bp	3	2.92391304347826	0.0930482560917344
chr2:236566838:CCTTTCTCTCTCTGTCT	17	Long Reads (vamos)	16bp+	4	3.93396226415094	0.19559748427673
chr2:236566949:CCTT	4	Long Reads (vamos)	4-6bp	13	12.8487394957983	1.19726534681669
chr2:236569888:AGCCCAGCC	9	Long Reads (vamos)	7-15bp	3	3.17045454545455	0.189002089864159
chr2:236570828:TCCTCTTTCTTTCT	14	Long Reads (vamos)	7-15bp	3	2.91509433962264	0.135579514824798
chr2:236575373:CTGGGGTTGTGCTGTGTGTGCGTGTGT	27	Long Reads (vamos)	16bp+	12	11.7348484848485	0.913890816562572
chr2:236582065:ATATATATAA	10	Long Reads (vamos)	7-15bp	3	2.97590361445783	0.0481927710843374
chr2:23658398:GATTAGAGGGCAGGCAGC	18	Long Reads (vamos)	16bp+	2	2	0
chr2:236593236:TGTGTTGTGTGTGTGGTGTGTGTATAGGTGTGTGAATCGGGTGTCTGTCTATAGTGTGTGTGT	63	Long Reads (vamos)	16bp+	3	3.03061224489796	0.0299810645907848
chr2:236593583:TGTATATGTATGTGTGTATGTGCAGTGTGTTGTGGTGGGTGTGTGTATTGTGTGGTGTGTATGTGTGTGTAGTGTGTTGTGTGTGGGTGTATTGTGTGTGCAGAGTGTATATGTATGTGTGTGTGTGCAGTGTGTTGTGGTGGGTGTATGTATTGTGTTTGTGTTATTTATGTGTGTGTGTATTGTGTTGTG	192	Long Reads (vamos)	16bp+	4	3.92982456140351	0.0658282875329918
chr2:236601923:GAACCATGAGGGCAGGGAACCACCAGGGCGTG	32	Long Reads (vamos)	16bp+	6	6.00847457627119	0.0939446617412719
chr2:236626131:CCCTCGTCTCAGTACTCCAC	20	Long Reads (vamos)	16bp+	2	2.15555555555556	0.132833957553059
chr2:236628745:GTCCTGTGTGTGGGGACAGTGACCCCAATGACAGGTGGAGGACCCTCTTCC	51	Long Reads (vamos)	16bp+	7	6.09243697478992	2.08460333285857
chr2:236630475:CCCTTAGTGG	10	Long Reads (vamos)	7-15bp	3	2.98979591836735	0.0102040816326531
chr2:236633977:GGTCGATGTCCTCAGCTCTGAGGTCGGGGCTGGCGGGGCGGCGGCCG	47	Long Reads (vamos)	16bp+	2	1.98666666666667	0.0133333333333333
chr2:23665011:CTCTCCACGGCCTGGGC	17	Long Reads (vamos)	16bp+	2	2	0
chr2:236651527:ATATATATATAAGC	14	Long Reads (vamos)	7-15bp	4	3.99159663865546	0.0253525138869107
chr2:236658387:CCTT	4	Long Reads (vamos)	4-6bp	23	22.8796992481203	5.42481203007519
chr2:236660382:ATTTGATGTGTTATGTT	17	Long Reads (vamos)	16bp+	2	2	0
chr2:236664331:CGGTGCAATCATGCGAGTGAAGAT	24	Long Reads (vamos)	16bp+	2	1.98850574712644	0.0114942528735632
chr2:236664772:AAAAC	5	Long Reads (vamos)	4-6bp	17	16.4962406015038	3.64581909318751
chr2:236673268:TGTGTACATGTGTGGGGGGGTGCGTGGGTGTGCACGTGTGTGTGAGTGGGTGTGCA	56	Long Reads (vamos)	16bp+	4	3.66942148760331	0.256473829201102
chr2:236687258:TGTCCATGTGTGTGCATG	18	Long Reads (vamos)	16bp+	4	3.94444444444444	0.0528888888888889
chr2:236697089:GGGTGGATGAGTGTGT	16	Long Reads (vamos)	16bp+	4	3.90526315789474	0.107950727883539
chr2:236700124:TTTTG	5	Long Reads (vamos)	4-6bp	7	7.09322033898305	0.307475010864841
chr2:236706792:ACACACATGCACACATGCACACAT	24	Long Reads (vamos)	16bp+	20	20.0366972477064	2.07271491675161
chr2:236707446:TTTG	4	Long Reads (vamos)	4-6bp	9	8.95419847328244	0.997886083382267
chr2:236707755:CCTGGCCTGTTT	12	Long Reads (vamos)	7-15bp	2	1.98958333333333	0.0104166666666667
chr2:236709016:CACACACACA	10	Long Reads (vamos)	7-15bp	6	5.94214876033058	1.30495867768595
chr2:23670917:CTCC	4	Long Reads (vamos)	4-6bp	28	28.3088235294118	59.8002178649237
chr2:236711963:TGAAGAAATACAGTGTATTAGA	22	Long Reads (vamos)	16bp+	2	1.98888888888889	0.0111111111111111
chr2:236719277:TAGTGCATGGACTTGGTGCTTATTGTTCTGGACAATGCCTTTG	43	Long Reads (vamos)	16bp+	2	2	0
chr2:236719597:CTGGCCACGTCCCAT	15	Long Reads (vamos)	7-15bp	2	1.97590361445783	0.0238025271818983
chr2:236720111:GGAAGGGAGGGAGGAAG	17	Long Reads (vamos)	16bp+	2	2	0.02
chr2:236721800:CTGTTTCTGTTTTATTATTTT	21	Long Reads (vamos)	16bp+	3	3	0
chr2:236722423:TTTTG	5	Long Reads (vamos)	4-6bp	8	8.16379310344828	0.259895052473763
chr2:23673228:GACACACACCCACACCACGTGCTCACATGCACTATACACAAGAG	44	Long Reads (vamos)	16bp+	2	1.84269662921348	0.156792645556691
chr2:23673581:ACACATACACAGGGGTGCATACACACACCCATGCCACATCCTCTCTCTCACACACACACACCCCTACACAG	71	Long Reads (vamos)	16bp+	3	2.98765432098765	0.0123456790123457
chr2:236738771:ATAGAGGGACGGATGGATATGTGG	24	Long Reads (vamos)	16bp+	4	4	0.025974025974026
chr2:236749763:GACCCTGAGTCTCCACACTGAGCAGAGAGA	30	Long Reads (vamos)	16bp+	25	24.9924812030075	0.0378218272955115
chr2:2367684:CACATGCACACA	12	Long Reads (vamos)	7-15bp	3	2.97222222222222	0.10202492211838
chr2:236770146:CAGCTCCGCCAGGCTCACAGTGAGGCTGCAGTGATTCAGAGCCCAGAGGGATCCAAGATGGCAGGTGGAAGCGTGCT	77	Long Reads (vamos)	16bp+	7	7	0
chr2:236777048:TGTTTTTTTT	10	Long Reads (vamos)	7-15bp	2	2.5	0.396
chr2:236778561:TTTCTGTCTCTAT	13	Long Reads (vamos)	7-15bp	2	2	0.0285714285714286
chr2:236784520:CAAAA	5	Long Reads (vamos)	4-6bp	9	8.87407407407407	0.469098949695965
chr2:236790573:GGTGCAAAATATT	13	Long Reads (vamos)	7-15bp	3	3	0.021505376344086
chr2:236793272:CAGCTCCAGGTCGTGAGCCCAGACAGGGCCT	31	Long Reads (vamos)	16bp+	1	1.6063829787234	0.907915808739419
chr2:236796616:TTTCTCTCTCTTTTCTTTCTCTTTTTTCTTTCTTTCTTTCTTTCCTTCTTTCTTTCTT	58	Long Reads (vamos)	16bp+	3	3.16129032258065	0.136746143057504
chr2:236805071:ATTTTAAAAACAAAAATAG	19	Long Reads (vamos)	16bp+	2	2	0
chr2:23680618:TGGGGTCTCTAGGCCATCTTCTCC	24	Long Reads (vamos)	16bp+	9	9.05223880597015	0.230333295926383
chr2:236810617:AAAACAAACAAA	12	Long Reads (vamos)	7-15bp	2	2	0
chr2:236811683:TCAGGCCTCAAGC	13	Long Reads (vamos)	7-15bp	2	2.28155339805825	0.20426422996383
chr2:236822713:TTTCTTTTCTT	11	Long Reads (vamos)	7-15bp	3	3.312	0.34541935483871
chr2:236826251:TCAGTGGAGGAAGCCACAGTGTCAATGGGGGAAGCTTGCCATTT	44	Long Reads (vamos)	16bp+	2	2	0
chr2:23682664:CACCCTCCCG	10	Long Reads (vamos)	7-15bp	5	4.84033613445378	0.186155818259507
chr2:236827832:CATTGCCCTGGCCTCTAACATCTCCAAACACTTTCCCCATTGATAACCTTAAACTTACTTTAAAGATTAAAATGATGCATGATCTCATATTTTT	94	Long Reads (vamos)	16bp+	2	2	0
chr2:23684662:CTC	3	Long Reads (vamos)	2-3bp	8	7.70093457943925	0.909716099453359
chr2:23684748:CAGCTTTGCTGGTCAC	16	Long Reads (vamos)	16bp+	2	1.96296296296296	0.0361111111111111
chr2:236847856:AGGGGGAGGGGTGTAGAAGG	20	Long Reads (vamos)	16bp+	15	14.7591240875912	0.419493344783169
chr2:236851257:CCTATCTTGGCATTTGTATTAGTCTG	26	Long Reads (vamos)	16bp+	2	2	0
chr2:236854841:TTTTTTTTT	9	Long Reads (vamos)	7-15bp	4	4.19230769230769	0.916219439475253
chr2:236856851:AAAAAAAAAAAC	12	Long Reads (vamos)	7-15bp	3	2.79527559055118	0.227596550431196
chr2:236857067:CCTTCTCCCTCTCTCTCCTTTTTCTCTCTCC	31	Long Reads (vamos)	16bp+	2	1.96470588235294	0.034453781512605
chr2:236857171:CTCTCCCGCCCCCTCCTCTTTC	22	Long Reads (vamos)	16bp+	5	4.48648648648649	0.361179361179361
chr2:236861599:AGTTAGGGGCTAAT	14	Long Reads (vamos)	7-15bp	2	1.96907216494845	0.0302835051546392
chr2:23686578:GTCACGGGCATCAGAG	16	Long Reads (vamos)	16bp+	2	1.98571428571429	0.0142857142857143
chr2:236870607:TGTTCAAGCCCACACAGCTGATAAGATTA	29	Long Reads (vamos)	16bp+	2	1.98571428571429	0.0142857142857143
chr2:236873368:TTCT	4	Long Reads (vamos)	4-6bp	33	32.9384615384615	10.2752534287418
chr2:236873514:TCCT	4	Long Reads (vamos)	4-6bp	20	20.2846153846154	4.23619558735838
chr2:236873780:TGTGTGCATATG	12	Long Reads (vamos)	7-15bp	2	2.13461538461538	0.117625093353249
chr2:236879355:TTAATTTCTCTATTGTTTAACTGTTTTCTA	30	Long Reads (vamos)	16bp+	2	2	0
chr2:236880225:AAAG	4	Long Reads (vamos)	4-6bp	19	19.4776119402985	6.19122432948042
chr2:236898104:AAAAATAA	8	Long Reads (vamos)	7-15bp	5	4.80314960629921	1.23872015998
chr2:236899116:CTATATATATATATCTC	17	Long Reads (vamos)	16bp+	3	2.96062992125984	0.847644044494438
chr2:236901530:CTTCAAAGGAATTTTCAA	18	Long Reads (vamos)	16bp+	2	1.98571428571429	0.0142857142857143
chr2:236905546:AAAAAAAAAAAAAGAAAGAAAAAAAAAAAGAAAAAGAAAAGAAAAAAGAAAAAGAGAAAGAAAAAAAGGAAAAG	74	Long Reads (vamos)	16bp+	2	2	0.0186915887850467
chr2:236906839:ACAGTTTTGTATTTTCTACAGTA	23	Long Reads (vamos)	16bp+	2	2	0
chr2:236910360:TATATATACATATATATATACACATA	26	Long Reads (vamos)	16bp+	13	14.0296296296296	7.23792150359315
chr2:236920139:ATTT	4	Long Reads (vamos)	4-6bp	17	16.8925619834711	1.83002754820937
chr2:236920695:TCTCTGTCTCTCTC	14	Long Reads (vamos)	7-15bp	3	2.51515151515152	0.313543599257885
chr2:236924195:TTCT	4	Long Reads (vamos)	4-6bp	33	32.8529411764706	12.1115468409586
chr2:236932548:GAGAGTAGCCTGGGGGTGGGGGGAGTCTCAAAGAAGA	37	Long Reads (vamos)	16bp+	9	9.52755905511811	2.14010748656418
chr2:236938248:GTGTGCATGTGTGGGTGT	18	Long Reads (vamos)	16bp+	2	1.96116504854369	0.0376927470017133
chr2:236940528:TTGTCCCTGGACTCAGTGTCACCCAGCAAGCAGAAGGGACTCCCTCATGTGGT	53	Long Reads (vamos)	16bp+	2	1.97222222222222	0.0273865414710485
chr2:236943138:TGTGCATCTGTGTCTGTGCATG	22	Long Reads (vamos)	16bp+	2	1.98611111111111	0.0138888888888889
chr2:236943260:TGTGTGTACATG	12	Long Reads (vamos)	7-15bp	3	2.93333333333333	0.101282051282051
chr2:236945028:GGAGCCCAGCACATGGGTGCACACTCT	27	Long Reads (vamos)	16bp+	4	3.78378378378378	0.225552825552826
chr2:236948685:TAAA	4	Long Reads (vamos)	4-6bp	8	8.176	0.581677419354839
chr2:236965877:TGAA	4	Long Reads (vamos)	4-6bp	8	8.25	0.343406593406593
chr2:236966436:ACTGTTAAAAAAAACAAAAAACAA	24	Long Reads (vamos)	16bp+	2	2	0
chr2:236978752:TTGGTGCAAAAG	12	Long Reads (vamos)	7-15bp	2	1.94520547945205	0.0525114155251142
chr2:236996269:TGTTT	5	Long Reads (vamos)	4-6bp	7	7	0.431818181818182
chr2:237003638:ATTCATAATAA	11	Long Reads (vamos)	7-15bp	3	3	0
chr2:237006838:ATAAAATATAAAATAAC	17	Long Reads (vamos)	16bp+	4	3.91011235955056	0.0827374872318693
chr2:237009087:TGTTATTAT	9	Long Reads (vamos)	7-15bp	4	3.94545454545455	0.0703919933277731
chr2:23701783:CTTTTTTTTT	10	Long Reads (vamos)	7-15bp	3	3.25757575757576	0.620171177423086
chr2:23701921:GGGTAGCT	8	Long Reads (vamos)	7-15bp	3	2.95945945945946	0.0668271010736764
chr2:237019403:GCCTCCAGAGTAGCTGGGTTACAGGCACGTTCCACCAAGCCTGGCGAATCTTTGTATATTAGTAGAGATGAGATTTCACCCGTGTTGACCAGGCTGGTTTCAAACCCCTGGACTCAAGTGATCCACCTGCCATG	134	Long Reads (vamos)	16bp+	2	2	0
chr2:237022321:AGAA	4	Long Reads (vamos)	4-6bp	60	60.1970802919708	22.3358737655646
chr2:237030673:GGGCCCACAGAGAAGGCCAGCCCTCACCCT	30	Long Reads (vamos)	16bp+	24	22.593984962406	2.84905445431761
chr2:237031491:GTCACTCACTCAT	13	Long Reads (vamos)	7-15bp	6	5.67768595041322	0.236914600550964
chr2:237032478:CTACACACAACACTATATGGGGT	23	Long Reads (vamos)	16bp+	16	15.9606299212598	0.0857392825896763
chr2:237036624:TTTTTTCTCATTGTTTTTTCTCATTGTTTCCTTAGAATATTCA	43	Long Reads (vamos)	16bp+	2	2	0
chr2:237054447:TGC	3	Long Reads (vamos)	2-3bp	10	10.1610169491525	1.43539040996668
chr2:237063742:TATACAGAACGGGCAT	16	Long Reads (vamos)	16bp+	2	1.9875	0.0125
chr2:237065668:TTTTG	5	Long Reads (vamos)	4-6bp	6	6.06172839506173	0.158641975308642
chr2:237092564:TTTCCATTGTTGGCTC	16	Long Reads (vamos)	16bp+	2	1.98913043478261	0.0108695652173913
chr2:237100769:TATATACATATATATAGTATATAAA	25	Long Reads (vamos)	16bp+	4	4.36458333333333	0.234100877192982
chr2:23711342:TTTCTTTTTTTTT	13	Long Reads (vamos)	7-15bp	2	2.48181818181818	0.582235195996664
chr2:237113831:ATATATACATATATATAGTTTTGT	24	Long Reads (vamos)	16bp+	2	1.98611111111111	0.0138888888888889
chr2:237128562:ATGTGAGTCTGAGTGTGATGTGTGTGAGCAAGTATGAGTGC	41	Long Reads (vamos)	16bp+	3	2.96666666666667	0.0550561797752809
chr2:237129025:TGTGAGCATGAGTGCATGTGTCTGTGCACGTGATGAG	37	Long Reads (vamos)	16bp+	4	4.19827586206897	0.229910044977511
chr2:237129417:GCAAGTGTGAGTGCATGTGAGTCCGAGTGTGTGTGATGTGAGTGTAA	47	Long Reads (vamos)	16bp+	3	2.9620253164557	0.0626419993508601
chr2:237129629:TGTGTGTGAGTGCATGTGA	19	Long Reads (vamos)	16bp+	2	1.96078431372549	0.0380508639099204
chr2:237129987:TGTAAGCGAGTGTGAGTGCATGTGGGTGTGCATGTGATGTGTCTGTGAGTGCATGAGTCTGTGGTGTGTGAG	72	Long Reads (vamos)	16bp+	3	2.97196261682243	0.0463763004761065
chr2:237130771:GTGAGTCTGCATGTGCCTGTGATGTGCAAGTGTGTGGGAGCCCAT	45	Long Reads (vamos)	16bp+	2	2.02	0.0197979797979798
chr2:237131462:GTGTATGTGTACATATGA	18	Long Reads (vamos)	16bp+	2	1.9625	0.0365506329113924
chr2:237135146:AAAATGTAGTCCCTCCAAGCTAAGTTTACCCCGAGA	36	Long Reads (vamos)	16bp+	3	2.95890410958904	0.0399543378995434
chr2:237139233:CACGTGCACATGCACATACACACACA	26	Long Reads (vamos)	16bp+	12	12.3981481481481	0.503547940463828
chr2:237162492:TTTCTTTTT	9	Long Reads (vamos)	7-15bp	3	3.44186046511628	0.592296511627907
chr2:23716438:TTG	3	Long Reads (vamos)	2-3bp	13	12.6771653543307	2.1886014248219
chr2:237169892:GATA	4	Long Reads (vamos)	4-6bp	11	11.4260869565217	1.29931350114416
chr2:237174297:GACATCTTAACAACATTATT	20	Long Reads (vamos)	16bp+	2	2	0
chr2:237174989:CTTTGGTGATTT	12	Long Reads (vamos)	7-15bp	3	2.98058252427184	0.0780506377308205
chr2:237186146:TTCTTCAAATATA	13	Long Reads (vamos)	7-15bp	4	3.98947368421053	0.0318029115341545
chr2:237190579:TGTTT	5	Long Reads (vamos)	4-6bp	8	8.01801801801802	0.272399672399672
chr2:237193636:AGGCAGGTGCAGACAC	16	Long Reads (vamos)	16bp+	5	5.04464285714286	0.133124195624196
chr2:237194198:GCTGCTGGGAGCATGG	16	Long Reads (vamos)	16bp+	2	2.05479452054795	0.0525114155251142
chr2:237204161:GTGTGTGTATAT	12	Long Reads (vamos)	7-15bp	14	14	1.32846715328467
chr2:237206125:ATTTT	5	Long Reads (vamos)	4-6bp	8	8.26605504587156	2.17855929323819
chr2:237216110:CAAAAA	6	Long Reads (vamos)	4-6bp	5	4.94017094017094	0.142941349837902
chr2:237218789:GAAACTCAAAGTCTCAGCAAA	21	Long Reads (vamos)	16bp+	2	2	0
chr2:23723340:GGAGAGGCAAGGAGAGGAGGGGAGA	25	Long Reads (vamos)	16bp+	3	3.09278350515464	0.0850515463917526
chr2:23723845:AGATACAGAATC	12	Long Reads (vamos)	7-15bp	2	1.98571428571429	0.0142857142857143
chr2:237260526:GGTT	4	Long Reads (vamos)	4-6bp	10	10.0232558139535	1.31976744186047
chr2:237271664:ATCT	4	Long Reads (vamos)	4-6bp	11	10.8053097345133	1.35461441213654
chr2:2372787:TTTTCTT	7	Long Reads (vamos)	7-15bp	6	5.97727272727273	0.633067314365024
chr2:237282233:ACTTATGGAGC	11	Long Reads (vamos)	7-15bp	2	2	0
chr2:237282534:GAAGGAGAAGGGGAAGGGGAAGGAGAAGGG	30	Long Reads (vamos)	16bp+	9	9.2	1.33461538461538
chr2:2372851:GTCGCCTAGGCTGGA	15	Long Reads (vamos)	7-15bp	2	2	0
chr2:237296144:TGGTTTTTACATTT	14	Long Reads (vamos)	7-15bp	2	1.98795180722892	0.0120481927710843
chr2:237296214:TCCGTGATATTACCTCCAGATGCAATGACTGGTGTGTGTGTGTGT	45	Long Reads (vamos)	16bp+	2	1.97872340425532	0.0210478151452757
chr2:23730701:ACAACATGTCAAAATGTATGGAA	23	Long Reads (vamos)	16bp+	2	2	0
chr2:237311681:AAAAAGAAAAG	11	Long Reads (vamos)	7-15bp	4	3.67407407407407	0.549695964621338
chr2:237316712:TTTTTGT	7	Long Reads (vamos)	7-15bp	3	3.4488188976378	0.582677165354331
chr2:237334591:ATCAGGTACCGACTTGTACTG	21	Long Reads (vamos)	16bp+	2	1.98795180722892	0.0120481927710843
chr2:237336406:GTCACAGGCTTTGTTGTGGTG	21	Long Reads (vamos)	16bp+	2	2.0952380952381	0.087205966724039
chr2:237356264:CTTCTTTTTCATTATATAG	19	Long Reads (vamos)	16bp+	2	1.98571428571429	0.0142857142857143
chr2:237375511:TTTTTG	6	Long Reads (vamos)	4-6bp	5	5.22881355932203	0.297624221353035
chr2:237391504:TGTT	4	Long Reads (vamos)	4-6bp	10	10.2924528301887	1.16127583108715
chr2:237396998:GATA	4	Long Reads (vamos)	4-6bp	17	17.4677419354839	1.32415420928403
chr2:237397102:AGAAGGGAAGGAAGGAAGAAGTGAA	25	Long Reads (vamos)	16bp+	12	12.2045454545455	1.81280360860514
chr2:2374034:CTGTGGGATCATTGGTGATATCCCCTTTATCATTTTTTTATTGTATCTATTTGATTCTTCTTTCTTTTCTTCTTTATTAGTCTTGCTAGCAGTCTATGTATTTTAGATCTCAAAAAACCAGCTCCTGGATTCATTGCTTTTGAAGGGTTTTTTTGTGTCTCTATCTCCTTCAGTTCTGCTCTGATCTTAGTTATTTCTTGTCTTCTGCTAGCTTTTGAATTTGTTTGCA	229	Long Reads (vamos)	16bp+	2	2	0
chr2:237407329:TCCTTTGTCACCTACTGGGG	20	Long Reads (vamos)	16bp+	2	2	0
chr2:237409533:TTTG	4	Long Reads (vamos)	4-6bp	7	6.91228070175439	0.434715106349946
chr2:237412767:AGCTCTAGCACCCTG	15	Long Reads (vamos)	7-15bp	2	2	0
chr2:237415283:AAAAG	5	Long Reads (vamos)	4-6bp	22	21.6058394160584	3.79937741519966
chr2:237422024:CAGAAGTGGAGGAGGTTCGGGAAAGTTCTTCC	32	Long Reads (vamos)	16bp+	3	2.98809523809524	0.0119047619047619
chr2:237427373:AGAA	4	Long Reads (vamos)	4-6bp	38	39.0661764705882	31.4252178649237
chr2:237439749:AAAGAAAAAAGAAAAG	16	Long Reads (vamos)	16bp+	3	3.11504424778761	0.120575221238938
chr2:237440847:GACAGCTTCAGAAACAG	17	Long Reads (vamos)	16bp+	13	12.7235772357724	0.234439557510329
chr2:237443217:GTTGGTTAATTGGTT	15	Long Reads (vamos)	7-15bp	4	3.625	0.236650485436893
chr2:237443586:GTTTTTATTTT	11	Long Reads (vamos)	7-15bp	3	2.93457943925234	0.118321283724211
chr2:23745351:GGAA	4	Long Reads (vamos)	4-6bp	39	38.5909090909091	18.9611380985427
chr2:237453567:TCTCTCTCTC	10	Long Reads (vamos)	7-15bp	7	6.88	0.332258064516129
chr2:237457517:TGGA	4	Long Reads (vamos)	4-6bp	83	82.7251908396947	57.2315913094539
chr2:237464695:TGTGTGTGTGG	11	Long Reads (vamos)	7-15bp	30	27.6541353383459	16.5764411027569
chr2:237465171:TTCTACTGCATC	12	Long Reads (vamos)	7-15bp	3	3	0.0253164556962025
chr2:237470653:GAGGAGAAGAGAGGAGAAAGGAAG	24	Long Reads (vamos)	16bp+	2	2	0
chr2:237474054:GCCCTAGGGTAGGAGGT	17	Long Reads (vamos)	16bp+	2	1.98780487804878	0.0121951219512195
chr2:237480873:GATGCCCACCACCTGCTGTAGG	22	Long Reads (vamos)	16bp+	7	6.77966101694915	0.173258003766478
chr2:237487339:CGCCCTGACCTGA	13	Long Reads (vamos)	7-15bp	2	2.11702127659574	0.10443834362846
chr2:237488350:CAGCTGGCCTGCATCTGTCCTAGGAAACACATCCCTC	37	Long Reads (vamos)	16bp+	3	2.94845360824742	0.0493986254295533
chr2:237494185:GGGCAGAGAGCAGAGGACAGAGGGCAGAGGGTGGA	35	Long Reads (vamos)	16bp+	3	2.96739130434783	0.0538700430004778
chr2:237496480:GGACGCACCCAGGTCACCTCCCAGAACTCTTAGGAAA	37	Long Reads (vamos)	16bp+	2	2	0
chr2:237499310:AAATAAAATAAAATT	15	Long Reads (vamos)	7-15bp	3	3	0
chr2:237507036:TTTTT	5	Long Reads (vamos)	4-6bp	9	8.57575757575758	1.84917881101087
chr2:237507622:CTCATCAAAAGTCTCCCAGTGTTGCAAAC	29	Long Reads (vamos)	16bp+	2	1.9873417721519	0.0126582278481013
chr2:237511173:GTGTGCATGTGT	12	Long Reads (vamos)	7-15bp	5	4.64705882352941	0.399800598205384
chr2:237516599:TTGGTAACATTG	12	Long Reads (vamos)	7-15bp	2	1.98765432098765	0.0123456790123457
chr2:237516775:TGGATGGATGGATGCATGGATGGATGGATGGATAGATAGATAAGTGGATGGGTGGATAGATGGATAGATGTCTGAGTGGATGGATAAATAGATGTCTGAGTGGATGAATGCATTGGTGAGTGGATGGGTAGGCAGCTGGGTGGATGGGTAGATGGATGAAGTCGGGAGGGATGAGTGGTGGGTGGATGGATAGATGAATGGATGGATAGGCAAGTGGAGGGGTGGATGGGTAGGTGAATGAGTGGGTAGATGGGTGGATGGATGGATGGATGGATGGATGGATAAGTAAGTGGGTGGATGGATGGATGGAT	311	Long Reads (vamos)	16bp+	4	3.58928571428571	0.334298584298584
chr2:237521724:GCTACAACTATAGTGCTGGAGCGGAGCAGGGCTGAGACTGGGGTTGGGCCTTCAAACACCT	61	Long Reads (vamos)	16bp+	16	15.016	7.01587096774194
chr2:237531310:GTGGCCAGGATAGAGACCTCCCCAGT	26	Long Reads (vamos)	16bp+	4	4.11711711711712	0.213431613431613
chr2:237541024:AACATCCGCCAGCTC	15	Long Reads (vamos)	7-15bp	2	1.9873417721519	0.0382992534891269
chr2:237542658:GGTGAGTGGGGACAGT	16	Long Reads (vamos)	16bp+	111	128.695652173913	4260.16947000952
chr2:237547290:GCAGTGCACAGAGGGCAGAGCCAGCCTGGGAGGGAGGAGCTCCCCGTGTTCAGGTGGAGTGGTTAGGAGTAGGA	74	Long Reads (vamos)	16bp+	8	8.1496062992126	0.953630796150481
chr2:237556855:CTCT	4	Long Reads (vamos)	4-6bp	84	81.5681818181818	103.529666897988
chr2:237561928:GTAAAAACTATGG	13	Long Reads (vamos)	7-15bp	2	1.98571428571429	0.0142857142857143
chr2:237568918:TGATCCGACACC	12	Long Reads (vamos)	7-15bp	2	2	0
chr2:237579728:GACAGAGAACAGGAGGCTG	19	Long Reads (vamos)	16bp+	2	2.39175257731959	0.240764604810997
chr2:237587832:AAAAGA	6	Long Reads (vamos)	4-6bp	8	8.17518248175183	1.01320309145556
chr2:237590363:CACACACACACACAGGCAGA	20	Long Reads (vamos)	16bp+	3	2.9620253164557	0.0370009737098345
chr2:237598086:CCCACCTCGGTCCCCTCTCCCCTCCCCCACCGTC	34	Long Reads (vamos)	16bp+	7	6.7037037037037	7.44886677722499
chr2:23760699:ACACACATACACACACACAC	20	Long Reads (vamos)	16bp+	4	3.68992248062015	0.965600775193798
chr2:237607793:CCCCAACCTCTTATATCTCTGCACCCCGATTCCTTATTTCCGTG	44	Long Reads (vamos)	16bp+	8	8	0
chr2:237620943:TTTTG	5	Long Reads (vamos)	4-6bp	7	6.96946564885496	0.568291250733999
chr2:237621853:GCTGAAAGTCCTGT	14	Long Reads (vamos)	7-15bp	2	2	0.0232558139534884
chr2:237627485:CCCCGCGGCCCCCGTCC	17	Long Reads (vamos)	16bp+	2	2	0.0240963855421687
chr2:23763009:TCTGATCCAGATATACAACT	20	Long Reads (vamos)	16bp+	2	2	0
chr2:237632100:AGGAGTCCAGTTGTGGAGAAGGGGTCACACTGCCCCCA	38	Long Reads (vamos)	16bp+	4	4.37903225806452	0.237280356674534
chr2:237633543:AGCCCTGCCCGTCCCCAGTG	20	Long Reads (vamos)	16bp+	2	1.98850574712644	0.0114942528735632
chr2:237642393:TAAGGGTTTCAGGTTCCGGGTTCCAGGCTAAGGGTTTCAGGTTCCAGGTTCCAGGC	56	Long Reads (vamos)	16bp+	7	7.03738317757009	0.0363251631105625
chr2:237643735:ATGA	4	Long Reads (vamos)	4-6bp	9	8.99159663865546	0.838911835920809
chr2:237647526:CTGCAGCAGGGTTGAGGGAGCAGAAGCGGGGTCCTGCCCTGTTGCCTGGTGGCCGGGCACTCG	63	Long Reads (vamos)	16bp+	5	4.50505050505051	0.252525252525253
chr2:237648778:GATCCCCCTCAAAGCAGGCAGT	22	Long Reads (vamos)	16bp+	2	2	0
chr2:237659561:TTATAATATATTTATATAATGTATA	25	Long Reads (vamos)	16bp+	4	3.98165137614679	0.036697247706422
chr2:237660365:AGTGTAGGTTTGGGGACATAGGGACCCCCACAGTGCTGATGAGAGAGTCCACAGCAGCTATCTCTGCAGAGTACAGCTGGCC	82	Long Reads (vamos)	16bp+	2	1.98979591836735	0.0102040816326531
chr2:237665178:AAAATTCTAAGGTTAAAGAA	20	Long Reads (vamos)	16bp+	2	1.98684210526316	0.0131578947368421
chr2:237666718:TTCTTTTTTCTTTCTTTCTTTCTTTCTTCTCTTTCTCTCGCTCTGTTCCTTTCTTTTTTCCCTCCCTGCCTTCCTGCT	78	Long Reads (vamos)	16bp+	3	3.05343511450382	0.0971227246036406
chr2:23767127:ATTACCTGCTCCACCCTGACTCATTCCG	28	Long Reads (vamos)	16bp+	3	3	0
chr2:237671771:GTGTGCATGCCTGTGTGTGTGCAGGTGTGT	30	Long Reads (vamos)	16bp+	4	4.52830188679245	0.632524707996406
chr2:237673491:GCGTGGCGTGGG	12	Long Reads (vamos)	7-15bp	2	1.92	0.0745945945945946
chr2:23767887:AAAAACAAACA	11	Long Reads (vamos)	7-15bp	2	2.17073170731707	0.168021680216802
chr2:237688441:CTTTTTTTTTTTTT	14	Long Reads (vamos)	7-15bp	2	2.06451612903226	0.223446105428796
chr2:237699335:TTTTTCTTTTCTTTT	15	Long Reads (vamos)	7-15bp	2	2.4	0.403225806451613
chr2:23770317:AAAT	4	Long Reads (vamos)	4-6bp	9	8.79310344827586	0.426386806596702
chr2:237707455:AAAAAGGAAGAAAAAAA	17	Long Reads (vamos)	16bp+	2	1.93269230769231	0.0828043315907394
chr2:237712631:TGTGCGTGTGCA	12	Long Reads (vamos)	7-15bp	3	3.04587155963303	0.099728168535508
chr2:237713625:AATG	4	Long Reads (vamos)	4-6bp	6	6.075	0.171518987341772
chr2:237716364:TGTCCTTTT	9	Long Reads (vamos)	7-15bp	6	5.58677685950413	0.461157024793388
chr2:237730919:ACAA	4	Long Reads (vamos)	4-6bp	7	6.81481481481481	1.06818968501211
chr2:237738090:ATGAGATCACAAGCACCCCTGAAGATCTGG	30	Long Reads (vamos)	16bp+	7	7	0
chr2:237741826:AAAAAAAAG	9	Long Reads (vamos)	7-15bp	4	4.5187969924812	0.418204602415129
chr2:237746038:ATTTTATTTATTTT	14	Long Reads (vamos)	7-15bp	2	2.07792207792208	0.0991114149008886
chr2:237746659:TGCAGATGGTATGGGC	16	Long Reads (vamos)	16bp+	2	1.95833333333333	0.0404929577464789
chr2:237748121:TGAGGACAAGAGAAGAAGGGGCCTCACAGACATCCAAA	38	Long Reads (vamos)	16bp+	2	2	0
chr2:23774900:AAAATAAATAAGTAAATAAAATA	23	Long Reads (vamos)	16bp+	2	2	0
chr2:237750291:TTTTCTTTTCTTTCTTTC	18	Long Reads (vamos)	16bp+	3	3.42622950819672	0.494512938626202
chr2:237753821:GTATGTATGTAT	12	Long Reads (vamos)	7-15bp	5	4.72477064220184	0.201325178389399
chr2:237763409:AGAAAAAGAAAAACAAGA	18	Long Reads (vamos)	16bp+	2	2.01190476190476	0.0360011474469306
chr2:23777348:TATATC	6	Long Reads (vamos)	4-6bp	8	7.8921568627451	0.810036886041545
chr2:237775928:TTTAT	5	Long Reads (vamos)	4-6bp	13	12.5813953488372	0.464026162790698
chr2:237778641:GCGTGGTGGCTCATGCCTGTAATCCCAGCACTTTGGGAGGCCAAGGCGGACAGATCACGAGGTCAGGAGATCGAGACCATCCTGGCCAACATGGCAAAACCCCGTCTCTACTAAAATACAAAAAATTAACTGAGGGTGGTGGCGCACACCTGTAGTCCCGGGAGGCTGAGGCAGGGGAATCGCTTGAACCCGTGAGGCGGAGCTTGCAGTGAGCCGAGATCACGCCACTGCACTCCAGCCTGGGCGACTGAGCGAGATTCCATCTCAAGAAAAAAAAA	278	Long Reads (vamos)	16bp+	2	2	0
chr2:237784948:CCA	3	Long Reads (vamos)	2-3bp	9	8.44897959183673	1.28087523669262
chr2:237786463:TTTTTCTTT	9	Long Reads (vamos)	7-15bp	5	5.34848484848485	1.29747860282211
chr2:237786747:CAGGGCAGAAAACCCCTCGTGGCTTGGATGGAATCCAGGGCT	42	Long Reads (vamos)	16bp+	2	2.39	0.24030303030303
chr2:237796381:AAAAC	5	Long Reads (vamos)	4-6bp	5	5.075	0.196835443037975
chr2:237797407:GAAT	4	Long Reads (vamos)	4-6bp	8	7.90425531914894	0.281056966369252
chr2:237803239:CTGGGCGACAGAGCGAGACACACACACACACACAGTCTCTCTGTCT	46	Long Reads (vamos)	16bp+	3	2.98684210526316	0.0131578947368421
chr2:23781045:AAAGTGGCTCCTGACAGCCAGGAGCTGGCCTGGCACTATCAGCTAGGCCTCAAGGTACTACAATTAAACATAAACAATTTCACAG	85	Long Reads (vamos)	16bp+	2	2	0
chr2:23781333:AAAT	4	Long Reads (vamos)	4-6bp	11	11.22	0.779393939393939
chr2:23781783:TTTCTTTTCTTTCCTTTC	18	Long Reads (vamos)	16bp+	2	1.98780487804878	0.0368864799759109
chr2:237818710:GGGAGTAAATTAAAAA	16	Long Reads (vamos)	16bp+	3	2.7710843373494	0.178665883044373
chr2:237819880:AGAATAAACAATTCTC	16	Long Reads (vamos)	16bp+	2	1.97894736842105	0.0208286674132139
chr2:237822793:ATTTTAAGTTGAGATTAC	18	Long Reads (vamos)	16bp+	2	2.02439024390244	0.0240891297801867
chr2:23782457:AAAGAACAGATAACATTCCACAT	23	Long Reads (vamos)	16bp+	2	2	0
chr2:237831256:TTTGT	5	Long Reads (vamos)	4-6bp	7	7.275	0.318697478991597
chr2:237849794:TAA	3	Long Reads (vamos)	2-3bp	11	11.3534482758621	1.273988005997
chr2:237849901:AATTACTAATTA	12	Long Reads (vamos)	7-15bp	3	2.93975903614458	0.0816926241551572
chr2:237850706:ACAAAGAACCTTCTTAAAGGTGGGGGAGATT	31	Long Reads (vamos)	16bp+	2	1.98591549295775	0.0140845070422535
chr2:237859797:GGGAGCGGGT	10	Long Reads (vamos)	7-15bp	4	3.78301886792453	0.228661275831087
chr2:237862674:CCTGCCAGTGCC	12	Long Reads (vamos)	7-15bp	2	1.95945945945946	0.0668271010736764
chr2:237864559:CTCACACACGGGACACACAGGGTCAGGACT	30	Long Reads (vamos)	16bp+	2	1.98969072164948	0.0103092783505155
chr2:237865241:GGGAGGGGAGAGCAGGGGAGAGGAGAGGAGGGGAG	35	Long Reads (vamos)	16bp+	6	5.68376068376068	0.649130562923666
chr2:237868576:CAAAAAAAAAAA	12	Long Reads (vamos)	7-15bp	2	1.952	0.158967741935484
chr2:237869764:GGGCATATACCC	12	Long Reads (vamos)	7-15bp	2	1.95098039215686	0.0668802174335081
chr2:237875700:CTCAGCCTCTCTGGTCAGCA	20	Long Reads (vamos)	16bp+	2	1.9746835443038	0.0249918857513794
chr2:23787937:AATTATTGAGTCCAA	15	Long Reads (vamos)	7-15bp	2	1.98765432098765	0.0123456790123457
chr2:237883816:AAAAAAAAA	9	Long Reads (vamos)	7-15bp	3	3.37704918032787	0.567402790949736
chr2:237900131:TTTTTGT	7	Long Reads (vamos)	7-15bp	6	5.97435897435897	0.163129973474801
chr2:237902281:GGAGGGATCGGGAGGAGGAGGAGGGGCTGGGAGGAGGAG	39	Long Reads (vamos)	16bp+	2	2.075	0.070253164556962
chr2:237908410:TGG	3	Long Reads (vamos)	2-3bp	13	12.7734375	8.17661171259843
chr2:237908484:GGCATGATCTC	11	Long Reads (vamos)	7-15bp	2	2.01449275362319	0.0144927536231884
chr2:237910140:ACACACACAGAATAACACAGTCACAC	26	Long Reads (vamos)	16bp+	8	7.75213675213675	0.205275567344533
chr2:237910435:CACACACAGAGAATAACAGT	20	Long Reads (vamos)	16bp+	2	1.98888888888889	0.0111111111111111
chr2:237910484:CACACACACAGAATAACAGTT	21	Long Reads (vamos)	16bp+	6	6.04424778761062	0.346238938053097
chr2:237911184:GGTGGCAGAAGGAGCT	16	Long Reads (vamos)	16bp+	3	2.98979591836735	0.0102040816326531
chr2:237917833:AGAT	4	Long Reads (vamos)	4-6bp	22	21.7443609022556	3.5250626566416
chr2:237918137:CAGATGACAGGGAAAAACTGTTCAATCCAATCAAATC	37	Long Reads (vamos)	16bp+	3	3.00877192982456	0.0087719298245614
chr2:237923924:TCTTT	5	Long Reads (vamos)	4-6bp	22	21.6642335766423	9.9599613568055
chr2:237925666:CCAGAACT	8	Long Reads (vamos)	7-15bp	3	2.97647058823529	0.023249299719888
chr2:237927468:GCTCAACCTATGACAACCTG	20	Long Reads (vamos)	16bp+	2	2	0
chr2:237929112:TTTTTTTTTTTTTTTTTTTGAGACGGAGTCTCACTCTGTCGCCCAGGCTGGAGTGCAGTGGCATTATCTTGGCTCATTGCAAGCTCCGCCTCCCAGGTTCATGCCATTCTCCTGCCTCAGCCTCCCAAGTAGCTGGGACTACAGGCGCCTGTCACCACGCCCAGCTAATTTTT	173	Long Reads (vamos)	16bp+	2	2	0
chr2:237936578:CAAAAA	6	Long Reads (vamos)	4-6bp	7	6.79259259259259	0.449198452183527
chr2:237936812:GGTGGCTCATGCCTGTAATCCTAGCACTTTGGGAGGCCAAGGCAGGCGGATCACAAGGTCAGGAGATCGAGACCACCCTGGCTAACACGGTGAAACCTAGTCTCTACTAAAAATACCAAAAAAATTAGCTGGGCGTGATGGCAGGCACCTGTAGTCCAGCTACTCAGGAGGCTGAGGCAGGAGAACGGCGTGAACCTGGGAGGCAGAACTTGCAGTGAGCCGAGATTGCACCACTGCACTCCAGCC	246	Long Reads (vamos)	16bp+	2	2	0
chr2:237941389:CACACACACACA	12	Long Reads (vamos)	7-15bp	7	6.54477611940298	0.851363483335204
chr2:237946957:CCCT	4	Long Reads (vamos)	4-6bp	6	5.5859375	2.65397391732283
chr2:237949718:TTTGTTTTGGTTTGGT	16	Long Reads (vamos)	16bp+	3	2.81034482758621	0.2071964017991
chr2:237951152:AAAAAAAAAAAAA	13	Long Reads (vamos)	7-15bp	3	2.64885496183206	0.583440986494422
chr2:237951467:AGAA	4	Long Reads (vamos)	4-6bp	43	42.4565217391304	11.5491907331006
chr2:237951918:CAAAA	5	Long Reads (vamos)	4-6bp	5	4.8314606741573	0.232635342185904
chr2:237952806:AAGG	4	Long Reads (vamos)	4-6bp	17	16.4274809160305	4.78508514386377
chr2:237953383:ACACACACACACATAT	16	Long Reads (vamos)	16bp+	2	2.18867924528302	0.173584905660377
chr2:237957295:TTCT	4	Long Reads (vamos)	4-6bp	39	35.2173913043478	58.3903522691209
chr2:23795878:AAAAAAG	7	Long Reads (vamos)	7-15bp	4	4.50757575757576	0.587728429331483
chr2:237974255:CAAGCAATTCTCCTGCCTCAGCCTCTCGAGTAC	33	Long Reads (vamos)	16bp+	2	2	0
chr2:237974492:GTTTTTTTTTTT	12	Long Reads (vamos)	7-15bp	3	2.6	0.370967741935484
chr2:237974681:GAGACAGAGTTTCACCATGTTAGCCAGGCTAGTCTTGAACTCCTGACCTCAGGTGAGCCACCCGCCTCTGCCTCCCAAAGTGCTGGGATTACAGACGTGAGCCACTGTGCCTGGCC	116	Long Reads (vamos)	16bp+	3	3	0
chr2:237977215:AGAAGGGTCTCACAAGG	17	Long Reads (vamos)	16bp+	1	1.25742574257426	0.193069306930693
chr2:237984014:CTCCTCTTCCTACCCCTCCCCTACTC	26	Long Reads (vamos)	16bp+	3	3.00884955752212	0.0267067003792667
chr2:238002253:TTTTGT	6	Long Reads (vamos)	4-6bp	4	4.26373626373626	0.351892551892552
chr2:238006744:CTTTTTT	7	Long Reads (vamos)	7-15bp	5	4.88721804511278	0.934153565732513
chr2:238009947:TTTTTTGT	8	Long Reads (vamos)	7-15bp	4	3.85294117647059	0.126674432149097
chr2:238018965:GTTTCCCTTATTA	13	Long Reads (vamos)	7-15bp	2	2	0
chr2:238022150:TTTCT	5	Long Reads (vamos)	4-6bp	7	6.83703703703704	2.39115533443892
chr2:238036151:TTTGTTTTGTTGGTTTTTTG	20	Long Reads (vamos)	16bp+	2	2	0.0263157894736842
chr2:238039720:GCTGCAGGCATGGA	14	Long Reads (vamos)	7-15bp	3	3	0
chr2:238053985:ATATAT	6	Long Reads (vamos)	4-6bp	6	7.73170731707317	33.8044782087165
chr2:238055161:AAAAT	5	Long Reads (vamos)	4-6bp	5	5.28571428571429	0.428571428571429
chr2:238065651:TAT	3	Long Reads (vamos)	2-3bp	18	17.1209677419355	4.66004458431681
chr2:238075144:CATTTATTGAGATGAT	16	Long Reads (vamos)	16bp+	2	1.98571428571429	0.0142857142857143
chr2:23807819:ATTATATATATAATTATATATATAAGTA	28	Long Reads (vamos)	16bp+	15	15.8181818181818	2.54684247050659
chr2:238079022:TTTC	4	Long Reads (vamos)	4-6bp	23	22.963503649635	16.9177758694719
chr2:238084321:GGCTCACTCCTGTAATCCCAGCACTTTGGGAGGCCGAGGCGGGTGGATCACAAGGTCAGGAGATCGAGACCATCCTGGCTAATATGGTGAAACCCCATCTCTACTAAAAGTACGAAAAATTAGCCAGGCGTGGTGGTGTGTTCCTGTAATCCCAGCTACTCGGGAGGCTAAGGCAGGAGAATCATTTGAACCCGGGAGGCGGAGGTTGCACTGAGTCGAGATCGCACCACTGCATTCCAGCCTGGGTGACAGAGAGAGACTCCATCTCAAAAAAAAAAAAAAAAAAAAAAA	291	Long Reads (vamos)	16bp+	2	2	0
chr2:238097148:GGGCTGGGGT	10	Long Reads (vamos)	7-15bp	4	3.90196078431373	0.109105028149874
chr2:238098563:GGACCGCCCACATG	14	Long Reads (vamos)	7-15bp	10	11.3260869565217	35.4768327515075
chr2:238109772:TTACCGAGTGTCCCTTTTCTGTCCCAGGATCCCATTTAGGGTGCCATATG	50	Long Reads (vamos)	16bp+	23.5	24.5	46.9671532846715
chr2:23811010:CAAA	4	Long Reads (vamos)	4-6bp	9	8.37704918032787	2.08806394797453
chr2:238115029:GCGGTTCTGGAGCTGATCTTGCG	23	Long Reads (vamos)	16bp+	5	5	0
chr2:238117468:GTGGGTGAT	9	Long Reads (vamos)	7-15bp	2	2.52577319587629	0.314432989690722
chr2:238117911:TGGAGGAGGTGGATGAAGGAGGAATGGATGGAGGAGGTGGATGGAGGAGGTGGA	54	Long Reads (vamos)	16bp+	42	41.8115942028985	16.7233682428859
chr2:238124534:GTGTGCAGGAGAGTGTACGTGCAT	24	Long Reads (vamos)	16bp+	13	12.5882352941176	0.777342047930283
chr2:238125767:TGGAG	5	Long Reads (vamos)	4-6bp	11	11.0300751879699	1.28696741854637
chr2:238137227:GCTGGACTGGGCTATGGCTGGGCTATGGTTGGGCAATAGCTGA	43	Long Reads (vamos)	16bp+	6	5.61344537815126	0.628970232160661
chr2:238144369:GGAA	4	Long Reads (vamos)	4-6bp	26	26.1532846715328	15.3366251610133
chr2:238149233:TGGGGTGCCACAGAGGGCCCACTGCGAAGGGGACAGCGCAGGC	43	Long Reads (vamos)	16bp+	5	5	0
chr2:238158798:CCCTCCCCCACTCCCCCTCCC	21	Long Reads (vamos)	16bp+	2	1.98666666666667	0.0133333333333333
chr2:238163998:GGTGAGTCCGGCCGGGCGGGAGCCG	25	Long Reads (vamos)	16bp+	2	2	0
chr2:238166511:CTGCTGGTGCATGACCACG	19	Long Reads (vamos)	16bp+	2	2	0
chr2:238171142:TTTTTTTTTTCTTTTTTC	18	Long Reads (vamos)	16bp+	4	4.00763358778626	1.63840281855549
chr2:238178002:ATAAACTGAAAACA	14	Long Reads (vamos)	7-15bp	3	3.02325581395349	0.0229822161422709
chr2:238180168:AAAAAG	6	Long Reads (vamos)	4-6bp	6	6.32352941176471	1.05010893246187
chr2:23818067:GGAGGGAGGGAGGGAAGAAGAGAGGGAGAG	30	Long Reads (vamos)	16bp+	9	8.88970588235294	0.469226579520697
chr2:238182248:TTGAAAAAAACAGTTAACAATGGAGT	26	Long Reads (vamos)	16bp+	2	1.98979591836735	0.0102040816326531
chr2:238192203:AAAAA	5	Long Reads (vamos)	4-6bp	5	4.8029197080292	1.67410905968227
chr2:238196254:TAATTTTTGTATTTTTAGTAGAGACGGGGTTTCACCATGTTGGCCAGGTTGGTCTCAAACTCCTGGCCTCAAGTGGTCCACCCGCCTCAGCCTCCCAAAGTGCTGGGATTACAGG	115	Long Reads (vamos)	16bp+	2	2	0
chr2:238205146:GAGAGGTTATTTCAGGGTTAGCATGTTTCTGGTTGAA	37	Long Reads (vamos)	16bp+	2	2	0
chr2:238206114:CTACTCCAGCCAAGGAGT	18	Long Reads (vamos)	16bp+	2	1.98571428571429	0.0142857142857143
chr2:238211676:TTTCTTTTTTTT	12	Long Reads (vamos)	7-15bp	3	3.0703125	0.223363681102362
chr2:238217512:AAAACA	6	Long Reads (vamos)	4-6bp	5	5.23134328358209	1.36713051284929
chr2:238235114:TAATAAATAAAAATAAA	17	Long Reads (vamos)	16bp+	2	1.97402597402597	0.0256322624743677
chr2:238235433:GGGCGGCAGGGAAGGCTGAGGACAGAGCCTTGGGAAGAACACGTCCAGTTGGA	53	Long Reads (vamos)	16bp+	2	1.95833333333333	0.0404929577464789
chr2:238236555:AGGGATCCGGGTGGGAAGGAGACAGCCCTCAGAGA	35	Long Reads (vamos)	16bp+	3	3	0
chr2:238269249:TGCTGCAAACACACCAACTAACCTGCAACTGAACACACTCACGGTGCAC	49	Long Reads (vamos)	16bp+	11	10.7734375	0.25535187007874
chr2:238273497:CTTTTTTGTTTTGTTTAGAGATGGAGGCTTGCTCTGTCACCAGGCTGGAGTGCAGTGGCACGATCTCAGCTCACGGCAACCTCCACCTCCCAGGGGTTCAAGCAATTCTCCTGCCTCAGCCTTCCTAGTAGCTGGGACTACAGGCACGTGCCACCACGCCCAGCTAATT	169	Long Reads (vamos)	16bp+	2	2	0
chr2:238275973:ATTTTCTCAGCCTCGGCTCTAGAGATGTTCTGGTCTGGGTGGCCCTTTGTGGGGCTCTGTAG	62	Long Reads (vamos)	16bp+	4	3.91752577319588	0.0764604810996564
chr2:238292614:TTTTTTATAAATGTCCATTGCCATATATTCTAATTCGCTAAGATTTTTGTTTTTC	55	Long Reads (vamos)	16bp+	2	2	0
chr2:238293734:GAAAAAGAAA	10	Long Reads (vamos)	7-15bp	3	3.35820895522388	0.893277971047021
chr2:238295223:CTTCTTTCTCCTTCTCCTTCTCCTTCTTCTTCTTCTTCCTCTCT	44	Long Reads (vamos)	16bp+	4	3.93023255813953	0.0810319767441861
chr2:238295997:GCCCTCCTGCTGCAGAGTCAGTCGTGT	27	Long Reads (vamos)	16bp+	33	35.7460317460317	463.102984126984
chr2:238297150:CACATCCACCCC	12	Long Reads (vamos)	7-15bp	2	1.91346153846154	0.0798170276325616
chr2:238298997:CAGTGGCTCACGCCTGTAATCCCAGCACTTTGGGAGGCCAAGGCAGAGGGATTACCTGAGGTCAGGAGTTCGAGACCAGCCTGGCCAACATAGTGAAAATTAAAAATTAGCCATCTCTACTAAAAATACAAAAATTAGCCGGCCGTGGCAGCGTGCGCCTATAATCCCAGCTACTCGGGAGGCTGAGGCAGGAGAATCGCTTGAACGCGGGAGGCAGAGGTTGCAGTGAGCCAAAAAGAAAAAAGAAAATCAGACCTCGAGGCTGGGCG	269	Long Reads (vamos)	16bp+	2	2	0
chr2:238303133:GTCCCCAGCATTCACTTCCTGC	22	Long Reads (vamos)	16bp+	2	2	0
chr2:238309583:GTTT	4	Long Reads (vamos)	4-6bp	6.5	6.47058823529412	0.390215492137449
chr2:238312844:AAAG	4	Long Reads (vamos)	4-6bp	8	8.83739837398374	9.79301612688258
chr2:238316823:GTGGCTCACGCCTGTAATCCCAGCACTTTGGGAGGCTGAGGTGGGTAGATCTTGAGGTCAGGAGATTGAGACCATCCTGGCCGACATGGTGAAACCCTGTCTCTACTAAAAAATACAAAAAATATCTGGGCGTGGTGGCAGGCACCTGTAGTCCCAGCTACTCAGGAGGCTGAGGCAGGAGAATGGCATGAACACGGGAGGCGGAGCTTGCAGTGAGCCAAGACAGTGCCACTGCACTCCAGCCTGGGCGACAGAGCAAGACTCTGTCTGCGGGGTGGCGGGGGGGTGCAGGTGGGAAGACTGACAGGCTGGGCACA	317	Long Reads (vamos)	16bp+	2	2	0
chr2:238335751:TTTA	4	Long Reads (vamos)	4-6bp	15	14.9055118110236	1.41957255343082
chr2:238337404:GGAGCTGCTGGTCCC	15	Long Reads (vamos)	7-15bp	2	2	0
chr2:238338068:GAGGAAGAGGAGGAG	15	Long Reads (vamos)	7-15bp	2	2.06451612903226	0.0610098176718093
chr2:238340846:AGAGAC	6	Long Reads (vamos)	4-6bp	4	4.51145038167939	0.897944803288315
chr2:238354620:ATTTT	5	Long Reads (vamos)	4-6bp	10	9.9051724137931	0.243103448275862
chr2:238355215:GTCTCCTCTACCCTCTACTCTCCCT	25	Long Reads (vamos)	16bp+	3	2.97872340425532	0.0210478151452757
chr2:238365658:AAAAAT	6	Long Reads (vamos)	4-6bp	9	8.975	0.34390756302521
chr2:23836678:CAGCTCTCAGCAGAGAGGAGGTCCTGGAGTGGGTAGCTCCTCTCTGCAGCTGGTCATCCTGACATCTG	68	Long Reads (vamos)	16bp+	2	2	0
chr2:238370279:TGTCTGTATTGTGCATGTCTGTGTATGCGTA	31	Long Reads (vamos)	16bp+	2	2	0
chr2:23837261:GGAGAGGCCAGGCAGTGG	18	Long Reads (vamos)	16bp+	2	1.98	0.0197979797979798
chr2:238378013:TTTG	4	Long Reads (vamos)	4-6bp	9	9.13333333333333	0.435854341736695
chr2:238379332:ACTGACTGAGACCATGC	17	Long Reads (vamos)	16bp+	2	1.98795180722892	0.0120481927710843
chr2:238384337:ATGT	4	Long Reads (vamos)	4-6bp	12	11.7479674796748	1.30481140876983
chr2:238389748:AAT	3	Long Reads (vamos)	2-3bp	13	12.8974358974359	2.85145888594164
chr2:238396868:CTGCTGGCTG	10	Long Reads (vamos)	7-15bp	4	3.97142857142857	0.0664835164835165
chr2:238397658:GGCCCTGCAGCAGGAGCAGAGGTGGGGGGTAGTAATGGGGAGGG	44	Long Reads (vamos)	16bp+	20	19.6764705882353	2.6797385620915
chr2:238402896:AAT	3	Long Reads (vamos)	2-3bp	17	16.6115702479339	4.23953168044077
chr2:238404696:GGGTTGAGGGCATTACTCTGTTGTTTGATTAACCCCAGTCTTAGGTAGACACCGTGTCCCTGGGTCTTGGCTGTAGCT	78	Long Reads (vamos)	16bp+	2	1.98630136986301	0.0136986301369863
chr2:238417707:GGCACTCCCCGCGCCCTTCTCCTGTGTGTGTCTCCCCAGCCT	42	Long Reads (vamos)	16bp+	16	16.2814814814815	1.14405749032615
chr2:238425703:TTCCTTTCTAAGGCTGAGTACGAATCCATTGTATGGACGGACAGCAT	47	Long Reads (vamos)	16bp+	2	1.98648648648649	0.0135135135135135
chr2:238439223:GAGAGTGGGTGGTGTTTGTGTTTGTAGTGGAAGCTTCATTGTCATGTGAGTGTGTTGGTTG	61	Long Reads (vamos)	16bp+	2	2	0
chr2:238439921:ATTTATTAATTTGTT	15	Long Reads (vamos)	7-15bp	2	2	0
chr2:238444259:CTGTGGGAT	9	Long Reads (vamos)	7-15bp	4	3.95555555555556	0.0878901373283396
chr2:238450995:CGCTCCAAACCCGAACCTCTCAGTGTGGAATGAA	34	Long Reads (vamos)	16bp+	2	2.61224489795918	0.672838207447928
chr2:238453013:TAACGTGGCCCAGGACATGCCCTCACACG	29	Long Reads (vamos)	16bp+	11	10.8166666666667	0.302240896358543
chr2:238457559:TGAGAGCAGAGCCTTTGTGGGGATGGCCT	29	Long Reads (vamos)	16bp+	2	2	0
chr2:238466961:AAAAGCCCCCACAATATCCTAATCTATGTGTC	32	Long Reads (vamos)	16bp+	2	2	0
chr2:238469846:AATA	4	Long Reads (vamos)	4-6bp	6	6.03614457831325	0.254775198354393
chr2:238482796:ATAAACCCATATAATGAAGAAAT	23	Long Reads (vamos)	16bp+	2	2	0
chr2:238501409:TCAATGGCCCAACAGCCACCTCTCACACCAGGACAGACACCATCAGCCCG	50	Long Reads (vamos)	16bp+	3	3	0
chr2:238511482:GGAGCTGGCAGGCGGGGGGCCCCTCTGAAGGTCGGAGTGTGATGACCCTGTCT	53	Long Reads (vamos)	16bp+	2	2	0
chr2:238512812:TTTATTATTATTATTA	16	Long Reads (vamos)	16bp+	2	2	0.0273972602739726
chr2:238527202:TCCATACGTACAATACAT	18	Long Reads (vamos)	16bp+	4	4	0
chr2:238555962:TGTGTGATGTGTATCATGCATGATGTG	27	Long Reads (vamos)	16bp+	2	1.98648648648649	0.0135135135135135
chr2:238556177:CAAAGCCCTGTATCTTTAGGGACAGTGCCATGCTTTGCTGAC	42	Long Reads (vamos)	16bp+	3	3	0
chr2:238556946:CCCAACCCACGACAGGCGGGTCTCTCTCCAGCT	33	Long Reads (vamos)	16bp+	2	1.98837209302326	0.0116279069767442
chr2:238568320:GGGGGTGCTGCATCTG	16	Long Reads (vamos)	16bp+	14	13.3768115942029	1.50661165767481
chr2:238575942:CCTTCAGCTGCTGCACCATTCCCCTCTGTC	30	Long Reads (vamos)	16bp+	7	7.79699248120301	8.04180906812486
chr2:238578902:TTATTTTTTT	10	Long Reads (vamos)	7-15bp	3	2.95121951219512	0.0959616153538585
chr2:238580376:GAGGAGAGATGGTTGGAGACTGGAAG	26	Long Reads (vamos)	16bp+	3	3	0
chr2:238583750:AATGAGTTAGGAAG	14	Long Reads (vamos)	7-15bp	2	1.98571428571429	0.0142857142857143
chr2:238588057:CCACCCTCATGGTCCTAGGCTT	22	Long Reads (vamos)	16bp+	3	3	0
chr2:238591054:CCAGGCTGGAGTGCAATGGTGCG	23	Long Reads (vamos)	16bp+	2	1.98936170212766	0.0106382978723404
chr2:23859292:TTAT	4	Long Reads (vamos)	4-6bp	6	6.0989010989011	0.267887667887668
chr2:238601376:TCTGATCCTCCTTTGGGCC	19	Long Reads (vamos)	16bp+	2	1.9873417721519	0.0126582278481013
chr2:238609728:AGCCAGAGCATTCAGACAAGAGAA	24	Long Reads (vamos)	16bp+	2	2	0
chr2:238611377:TA	2	Long Reads (vamos)	2-3bp	66	66.9776119402985	124.217540118954
chr2:238614333:CATCCACCCCACCCATCCATCCACCCATTCACTCATCTACCCACACATCTGTTCACCTATCCATCCATC	69	Long Reads (vamos)	16bp+	2	2	0
chr2:238614511:ACCCACACAACCATCT	16	Long Reads (vamos)	16bp+	4	3.92857142857143	0.0671256454388985
chr2:238627901:GTGTGTGTGTGTGTGTGTAT	20	Long Reads (vamos)	16bp+	3	3.71153846153846	1.10044809559373
chr2:23863320:AAAGAAAGA	9	Long Reads (vamos)	7-15bp	3	3.48245614035088	0.251901878590281
chr2:238633633:TTGTCAGTCGGTTCAGCGCGTCGCCTTCC	29	Long Reads (vamos)	16bp+	10	10.0751879699248	0.145819093187514
chr2:238637058:CCCAGCCTTGACTCCAACAAGATCTATGAGCCGTAA	36	Long Reads (vamos)	16bp+	2	2	0
chr2:238648818:GTTTTGAGCT	10	Long Reads (vamos)	7-15bp	2	2.12345679012346	0.134567901234568
chr2:238651277:TCCCTGCCCCCATCCATCCCTAATGATAACTGGACTTGCCTCACATCTGGGGTGAAGCCCCCATTA	66	Long Reads (vamos)	16bp+	2	1.98591549295775	0.0140845070422535
chr2:238653039:CCACGCTGCCACGGGCTGCCTCTGTGACTGTGGTGTGTCACTGGTCCCGGC	51	Long Reads (vamos)	16bp+	5	5.16806722689076	0.225751317476143
chr2:238656581:CAGAAACATACAAGGGCCAATGAGGACAGAC	31	Long Reads (vamos)	16bp+	5	4.97619047619048	0.0235226620768789
chr2:238669274:AATTAAACTCTGTTA	15	Long Reads (vamos)	7-15bp	2	1.98717948717949	0.0128205128205128
chr2:238675055:TCTTTCTTT	9	Long Reads (vamos)	7-15bp	6	6.09160305343511	0.330005871990605
chr2:238675839:ATTCTGTAGATTGTCTCTTT	20	Long Reads (vamos)	16bp+	2	1.98666666666667	0.0133333333333333
chr2:238683621:TCTTCCTGGTCCTCAG	16	Long Reads (vamos)	16bp+	2	2	0
chr2:23868734:TAACACATTATTTAA	15	Long Reads (vamos)	7-15bp	3	2.9875	0.0125
chr2:238694280:GAGAAAGAGAGTCA	14	Long Reads (vamos)	7-15bp	10	10	0.640625
chr2:238697068:GGTGGTGTGAACGCATTGA	19	Long Reads (vamos)	16bp+	3	2.77083333333333	0.178508771929825
chr2:238700732:CAGGCAGCATGTCCATGTACATGCACACAACGCAGGCAGCAGGGCTGTGTAGCTATAAGCACGTGCATCACGTCTGTGTACCTGCAGAATGTG	93	Long Reads (vamos)	16bp+	2	2	0
chr2:238714648:TTGAGACAGAGTCTTACTCT	20	Long Reads (vamos)	16bp+	2	2	0
chr2:238716969:AAGGTCCTGTTCCTTTCTAAGGTACTGTTCCTTCCACATTTTCTCT	46	Long Reads (vamos)	16bp+	2	2	0
chr2:238722593:GACAGAGTGCTGATTGGTGCATTTACAATCCTTTAGCTA	39	Long Reads (vamos)	16bp+	3	3.11881188118812	0.105742574257426
chr2:238723293:CAACAAAAAATAATATAGTTTAATTT	26	Long Reads (vamos)	16bp+	2	1.99074074074074	0.00925925925925926
chr2:238724666:ACATATTAGTACTAAA	16	Long Reads (vamos)	16bp+	2	2	0
chr2:238738310:ATAAGGTAGTA	11	Long Reads (vamos)	7-15bp	3	3.01010101010101	0.0509173366316223
chr2:238747721:ACACATGCACAATGCACACACACGTGTACCTACACATTCACATGCAAACACATACATACACACATATGCATACATACATATGCATATACATACACATACATATACACACATACACACATACACATACATAT	131	Long Reads (vamos)	16bp+	2	2	0
chr2:238748534:ATGAGGTTTATAGCATT	17	Long Reads (vamos)	16bp+	4	3.75308641975309	0.213271604938272
chr2:238756821:TATCAATGTATCTTATCTAGG	21	Long Reads (vamos)	16bp+	4	4	0
chr2:238757797:TTCCTTCCTTCT	12	Long Reads (vamos)	7-15bp	3	2.53719008264463	0.25068870523416
chr2:238758515:CTTT	4	Long Reads (vamos)	4-6bp	38	38.5942028985507	14.3158785570718
chr2:238760405:GTGTGAGTGTGCATGTGTGTGTTTGC	26	Long Reads (vamos)	16bp+	4	3.88372093023256	0.103967168262654
chr2:238760548:TGTGTA	6	Long Reads (vamos)	4-6bp	7	6.5	0.560975609756098
chr2:238763194:TATTTCTTTTATTTT	15	Long Reads (vamos)	7-15bp	2	2.01052631578947	0.0105263157894737
chr2:238767049:GTTCTTGTCTATTACACAGGTACACAGTGATTACTCCTCTGTTTCAGTGA	50	Long Reads (vamos)	16bp+	39	38.5882352941176	1.75511982570806
chr2:238769221:TTTC	4	Long Reads (vamos)	4-6bp	78	77.4087591240876	112.287569772435
chr2:23877485:GGAAG	5	Long Reads (vamos)	4-6bp	19	19.1044776119403	2.80103243182583
chr2:238776465:GAGCATGGAAAGAGGAAGGACGTTTGTCAGAGAAGTCACT	40	Long Reads (vamos)	16bp+	29	35.0510948905109	78.754723057106
chr2:238777816:CCCAGAGA	8	Long Reads (vamos)	7-15bp	5	4.95689655172414	0.180734632683658
chr2:238779020:ATAATGCCCTTCCCAAAGGGGT	22	Long Reads (vamos)	16bp+	2	1.98823529411765	0.0117647058823529
chr2:238779:AATCTCAACTCTCTTTACT	19	Long Reads (vamos)	16bp+	2	1.96052631578947	0.0384210526315789
chr2:23878014:AAAAAAAAAAAA	12	Long Reads (vamos)	7-15bp	2	2.20192307692308	0.978248693054518
chr2:238783209:TCCAACTGCACTAGGTCGGCCTTCCTCATCTCAACACCCCCATGCCTGACATGGCACCTGACACTCAG	68	Long Reads (vamos)	16bp+	9	11.2537313432836	26.9727303332959
chr2:23878658:AAAAT	5	Long Reads (vamos)	4-6bp	6	6.20192307692308	0.240384615384615
chr2:238794492:TGCCACGTGCTGCCACCCTAACCAGCCCCACAGGGAGAGCTGGCCGTGGCCTTCAATGATGCTA	64	Long Reads (vamos)	16bp+	18	18.406015037594	1.87935748462064
chr2:238798667:AAGGAAGGAAAAGAGGAGACAACAGAAGAGTGAACAGGAAACAAAATTTATTACACCATGTTTTTAGATAAGACTAAATATTACAAACATACAAATTCCTTAATTCAAATTAAAATTCCTACAGGATTTTAACTTCACAAAAT	143	Long Reads (vamos)	16bp+	2	2	0
chr2:238802343:AGACAGGATAACTAGAAACCAATTCCTGTGAAGACAGCGTAACAAACTGCAAAACACAAGGATAAGGAGAAAAATGTGAAAGCTACCCGGGA	92	Long Reads (vamos)	16bp+	2	2	0
chr2:238809860:AAAAAAAAAAGA	12	Long Reads (vamos)	7-15bp	4	4.02985074626866	0.465267646728762
chr2:238830018:AATTGTATTTAGAATTTATATAAAATTCTTACCCATTT	38	Long Reads (vamos)	16bp+	3	3	0
chr2:238834043:CTGGAGGAGGAAGC	14	Long Reads (vamos)	7-15bp	2	1.98863636363636	0.0343521421107628
chr2:238835164:CTTCTC	6	Long Reads (vamos)	4-6bp	35	34.6315789473684	2.8859649122807
chr2:238838701:CACACACACACATG	14	Long Reads (vamos)	7-15bp	4	3.66141732283465	0.257467816522935
chr2:238841488:AAAAATAAATAAATAAA	17	Long Reads (vamos)	16bp+	3	3.02197802197802	0.110622710622711
chr2:238842853:TATATATATATATATCTGA	19	Long Reads (vamos)	16bp+	4	3.55038759689922	0.436894379844961
chr2:238843055:TTCTTTCTCTTTTTTT	16	Long Reads (vamos)	16bp+	2	1.97478991596639	0.0247827944737217
chr2:238853382:GAGAGAGAGAGAGAGAGAGGGAGAGAGG	28	Long Reads (vamos)	16bp+	3	3.304	0.293935483870968
chr2:238858537:TAAGACTTGACTGAAGT	17	Long Reads (vamos)	16bp+	2	1.98684210526316	0.0131578947368421
chr2:238870107:ACACCCCACACACACC	16	Long Reads (vamos)	16bp+	163	174.110294117647	4757.77293028322
chr2:238872973:TGGAGGACTCACCATCCACATCCAGCCAAGGAGACAA	37	Long Reads (vamos)	16bp+	2	2	0
chr2:238873686:CAGAAGCAAAGTTGGGCTGAGAGT	24	Long Reads (vamos)	16bp+	2	1.98648648648649	0.0135135135135135
chr2:238880089:TTAGTATTAGTGTGTTAGTGTTAGTGTTAGTATTTATTGGTATTGGTGTTAGTGTTAGTATTTATTGGTATTGGTGTTACTGTTAGTATTAGTATTAGTGTTAGTATTTATTAGTATTAGTGTTAGTATTTATTGGTATTAGTGTTAGTACTAGTATTTATTAGTGTTAGTGTTATTGTTAGTGTTAGTGTTGGTATTTATTATTATTAGTGTTAGTGTCAGTATTAGTGTTAGTATTTATTTGTGTTAGCATTAGTATTAATGTTAGTGTTAGTATTTATTAGTGTTAGTGTTGGTAATATTTATTAGCATTAGTGTTAGTGTTAGTATTTATTAGTATTAGTTACTATTTATTAGTGTCAGTGTTAGTGTTAGTGTCAGCATTAGTATTAGTGTGTTAGTATTGGTATTAGTGTTAGTGTTAGTATTTATTAGTATTAGTATTACTGTTAGTA	455	Long Reads (vamos)	16bp+	3	2.67924528301887	0.219946091644205
chr2:238881957:CTGTCTCTCTCTCCAT	16	Long Reads (vamos)	16bp+	2	2.0506329113924	0.0486854917234664
chr2:238883983:TTCCCCTAGGGTTAATCCAAA	21	Long Reads (vamos)	16bp+	3	3	0
chr2:238888906:CCAATGACTGT	11	Long Reads (vamos)	7-15bp	2	2	0
chr2:238889947:GCCTGGCCTGTGCGGAGGCTGCCCA	25	Long Reads (vamos)	16bp+	2	2.01801801801802	0.508763308763309
chr2:23889642:GGCGCGGTGGCTCATGCCTGTAATCCCAACACTTTGGGAGGCCGAGGCGGGCAGATTACGAGGTCAGGAGATCGAGACCATCCTGGCTAACACGGTGAAACCCCATCTCTACTAAAAATACAAAAAAATCAGCCAGGCGTGGTGGCAGGCACCTGCAGTCCCAGCTACTCGGGAGGCTGAGGCAGGAGAATGGCGTGAACCTGGGAGGTGGAGCTTACAGTGAGCCGAGATCGCGCCACTGCACTCCAGCCTGGGTGACAGAGCGAGACTCCGTCTAAAAACAAAAAA	288	Long Reads (vamos)	16bp+	2	2	0
chr2:238898156:GCCCCGAGCAGGGAGCATCTTGCCTGTAACCAGCT	35	Long Reads (vamos)	16bp+	2	2	0
chr2:238902205:GGGGTGTGTGGTGTTGGGTTTGTGTGAATCGGAGTATGTGGTGTATGTATGTGTGTAGTGTG	62	Long Reads (vamos)	16bp+	3	2.95294117647059	0.0453781512605042
chr2:238902411:GTATGTGAGGTGTGGGATGTAGTTGTGTGATGGGTGTGTGTGATGTGGGGTATGTGATGTGAGGTTTATGTGATGGGTGTGGAATGGGTGTGTGTGAGATGTAGTGTGTGTGCGATGTGGGGTGTGTCTAATGTGAGGTGTGTGATGTGGGATGTGTGATATAGTGTGTGTGATGTG	177	Long Reads (vamos)	16bp+	5	4.94285714285714	0.265934065934066
chr2:238904048:ATGTTTGAGGTAGTGTGTGTGTGATGTAAGGTGTGTGTCTAATGTGAGGTGTGTGTGATGTGGGGT	66	Long Reads (vamos)	16bp+	7	7.14179104477612	0.348165189092133
chr2:238904969:AAGA	4	Long Reads (vamos)	4-6bp	15	14.4411764705882	1.59651416122004
chr2:238905028:TAGGTAGGTGGGTGGC	16	Long Reads (vamos)	16bp+	2	2.06603773584906	0.138454627133872
chr2:238905840:TGCGCGTGTGTGCGTGTGTGTGCGTGCAGGTGTGCGTG	38	Long Reads (vamos)	16bp+	4	3.81159420289855	0.504390140696075
chr2:238907675:CACACACAAACACACATCACATGGCACACAAACATACCACACACTACACACACACCCCACATTGTACATACGCACCACATACACAAACACATACCACACAAACACACCACACCCCCACATACACACACA	129	Long Reads (vamos)	16bp+	3	2.92307692307692	0.094017094017094
chr2:238908087:ACATACCACACACACAG	17	Long Reads (vamos)	16bp+	2	1.96511627906977	0.03406292749658
chr2:238908740:TGTGGTATGTGTTTGTG	17	Long Reads (vamos)	16bp+	2	2.07446808510638	0.392244337680165
chr2:238908800:GTGTGTTTGTGTATGTGGAGGTGTGGTGTGTTTGTGGTTGTGGTATGTGTATGTGGTGTGTATGTAGTGGGTGTGTGTAGTGTGTGGTATGTTT	94	Long Reads (vamos)	16bp+	12	11.2101449275362	7.1161007087697
chr2:238909573:GAAAGGGCACTCGGGGGAGG	20	Long Reads (vamos)	16bp+	2	2.01086956521739	0.0108695652173913
chr2:238911673:CATGCATGCACACACACCACACA	23	Long Reads (vamos)	16bp+	10	10.0875912408759	2.05109489051095
chr2:238916246:AAAAC	5	Long Reads (vamos)	4-6bp	7	6.97014925373134	2.17955336101448
chr2:238916415:AGGAGGGAGGGAAAGAAAGAAGG	23	Long Reads (vamos)	16bp+	4	4.05263157894737	0.174196553330228
chr2:238917654:GTTT	4	Long Reads (vamos)	4-6bp	10	9.8503937007874	0.461567304086989
chr2:238918529:GATA	4	Long Reads (vamos)	4-6bp	21	21.9624060150376	5.21827295511506
chr2:238918911:GATATATATATATATGGATG	20	Long Reads (vamos)	16bp+	2	1.98989898989899	0.0101010101010101
chr2:238920742:GAGGGAAGAGTGCCCTGTGCTCTCT	25	Long Reads (vamos)	16bp+	3	2.98850574712644	0.0114942528735632
chr2:23892162:TCTTTTTTTTTTTTTTTTAAGACAGAGTCTCACTCTGTCATCCAGGCTAGAGTGCAGTGGTACGATCTCAGCTAACTGCAACCTCTGTCTCCCAGGTTCAAGCAATTCTCGTGCCTCAGCCTCCCAACTAGCTGGGTACAGGCACGCGCCGCCTTGCTTAGCTAATTTTTGTATTTTTAGTAGAAATGGGATTTCACCATGTTGGCCAGACTGGTCTCCAACTCCTGGCCTCAAGTGATCCACCACCCTTGGCCTCCCAAAGTGCTGGAATTACAGGCGTGAGCCAC	287	Long Reads (vamos)	16bp+	2	2	0
chr2:238922270:AGGCTTTATCTG	12	Long Reads (vamos)	7-15bp	3	3.01123595505618	0.0112359550561798
chr2:238935262:AAAAC	5	Long Reads (vamos)	4-6bp	7	6.95614035087719	0.130802670392796
chr2:238944703:TAAAA	5	Long Reads (vamos)	4-6bp	6	5.95495495495495	0.116134316134316
chr2:238947094:CCTTCCCAGGCCCCCTCAAGAGTG	24	Long Reads (vamos)	16bp+	2	2	0
chr2:238947209:CCTGCCTGCTCAGTGGAGCGGGAGGCCCAGGTCTGCAGCCACAATTTGGGTGGCTGCAGCCCCCTCTCAGGAGGGCAGAGCC	82	Long Reads (vamos)	16bp+	3	3.02739726027397	0.0270167427701674
chr2:238948804:TTTAAAAATTGGGTGAT	17	Long Reads (vamos)	16bp+	2	1.98684210526316	0.0398245614035088
chr2:238962257:TATC	4	Long Reads (vamos)	4-6bp	14	14.503937007874	1.25196850393701
chr2:238962743:ATA	3	Long Reads (vamos)	2-3bp	8	8.30434782608696	1.19603356216629
chr2:238964958:CCTCCTCCCTCCTGCCTCCTCCCTCCTGCTTCCTCCCTCCTTCCTCTTTCCTCCTTCCTCCTCCCTCCTCCTTCCTCCTCCCTCCTCTGTCCTCCTTCCTCCCTCCTCTGTCCTCCCTCCTCCCTCTTCCCTCTTGCCTCACTTCTGTTTCCTG	154	Long Reads (vamos)	16bp+	3	3.15	0.16218487394958
chr2:238966356:CCAGGTGACTTCGTCGCAGGGCTGTTCCGCCGTGAC	36	Long Reads (vamos)	16bp+	3	3	0
chr2:238967771:CCGCCCACCTGCCTAGCA	18	Long Reads (vamos)	16bp+	2	2.03061224489796	0.0299810645907848
chr2:238970328:GAGTTCCCAGTTCTCTGGAATCTCTGCAACCCCGGCCCCTG	41	Long Reads (vamos)	16bp+	2	2.02631578947368	0.0259649122807018
chr2:238973436:CTC	3	Long Reads (vamos)	2-3bp	11	10.7350427350427	0.937813144709696
chr2:238980477:TCTTTCTTTTTT	12	Long Reads (vamos)	7-15bp	3	3.41666666666667	0.351781170483461
chr2:238980696:TTTT	4	Long Reads (vamos)	4-6bp	5	4.68817204301075	6.760402057036
chr2:238998135:CTTCCTTCTCTCCTTCCTTCCCTCCCTCCCTCCTTCCTTCCTTCCTTTATTCCTTTTTTCCTGTCTTCCTTCTTTCTCTCT	81	Long Reads (vamos)	16bp+	3	3.36974789915966	0.26890756302521
chr2:239005205:TGGCCAGGCTGGTCTCGAATTCCTGACCTCAAGTGATCCACCTGCCTTACCCTCGCAAAGTGCTGGGATTACAGGCGTGAGCCAC	85	Long Reads (vamos)	16bp+	2	1.99056603773585	0.00943396226415094
chr2:239017236:TGTATGAGCATGTGAGCATGCACGTGTATTTGTGTGAGCAGGTGGGTGCGTGTGTATGAGCATGTGAGCACACACATGTATTTGAGCAAGTGGGTTTGTGTA	102	Long Reads (vamos)	16bp+	13	13.3893129770992	0.978038755137992
chr2:239026330:GAGATCCTCCCACCACTCAGAGTGCACACTCG	32	Long Reads (vamos)	16bp+	3	3.01075268817204	0.010752688172043
chr2:239026472:CAGAGAGGGGGCCGGGTCCCAGCGACA	27	Long Reads (vamos)	16bp+	6	5.99115044247788	0.00884955752212389
chr2:23903237:AAAT	4	Long Reads (vamos)	4-6bp	9	9.71551724137931	2.55314842578711
chr2:239035931:CCCCAGGGGAGAGGCAGCCAGGGGTCAGGGGTCAGGGGAGGTGGGGT	47	Long Reads (vamos)	16bp+	5	4.5748031496063	0.452693413323335
chr2:239037114:GCCCTCCCCCTAGAGAACTTTGCACACACAG	31	Long Reads (vamos)	16bp+	2	2	0
chr2:239037433:CGTGGTGTGTGTGCAAGCCATCCAGACCCCCAGCCACCCCTCTCTCCCACTCTCC	55	Long Reads (vamos)	16bp+	2	2	0
chr2:239038425:CACCTCCCAGATGGGGCGGCTGGCCGGGCCGGGGCTGCC	39	Long Reads (vamos)	16bp+	1	1.35106382978723	0.230267673301304
chr2:23903939:TGG	3	Long Reads (vamos)	2-3bp	13	12.8813559322034	1.114008402144
chr2:2390445:TTTCTTTTCTTTCTTTT	17	Long Reads (vamos)	16bp+	2	2.3304347826087	0.258276125095347
chr2:239046201:CAAAA	5	Long Reads (vamos)	4-6bp	9	8.78947368421053	1.42503987240829
chr2:239046688:AACAAATGGGCGGAG	15	Long Reads (vamos)	7-15bp	2	2	0
chr2:239048560:ATAG	4	Long Reads (vamos)	4-6bp	9	9.2051282051282	2.3368700265252
chr2:239049465:TATATATTTATAT	13	Long Reads (vamos)	7-15bp	2	1.98837209302326	0.0116279069767442
chr2:239059779:CCACCCACCAGCCTGCAGGAGAGCTCTCCGGGGGCCCTTGGAT	43	Long Reads (vamos)	16bp+	4	3.98684210526316	0.0131578947368421
chr2:239061289:GTGTGAGACTGTGGTACCTGTGTGGGTGTGCAGATGTGTGGTGTGTGCATGCACAAGAGGGCATACCTGTGTGGTGCATGTGAT	84	Long Reads (vamos)	16bp+	3	2.98809523809524	0.0360011474469306
chr2:239068820:TCACGGTGCAAGCCAGCAAGCCCCACTGCACTTGCTTGGTGAGAGGGAG	49	Long Reads (vamos)	16bp+	19	17.9548872180451	8.58885850991114
chr2:239070449:CGTATGCTATGAATCCATA	19	Long Reads (vamos)	16bp+	2	2.02272727272727	0.022466039707419
chr2:239073950:GGGCCGCAGGACTGAGGG	18	Long Reads (vamos)	16bp+	9	9.09558823529412	0.561165577342048
chr2:239079682:CACACGAAGACATGTGCATGCAAAGACACACAAGCACACGTGTGTGTACTCATATACAGATGTGCACACACACACAGAGATATA	84	Long Reads (vamos)	16bp+	2	2	0
chr2:239080032:CACACAGATGAACACCCACCCACACAGACACACA	34	Long Reads (vamos)	16bp+	3	3	0
chr2:239084555:CACACACCCCCCACAGACACACACACCACAGACAGAGACACA	42	Long Reads (vamos)	16bp+	4	3.98319327731092	0.96581683520866
chr2:239084750:ACACACACCCCACACAC	17	Long Reads (vamos)	16bp+	4	3.86138613861386	0.160594059405941
chr2:239085697:TACAGTCTCTTCCCTGTACACGAAGGAGACTCTGCTCTAACACGCGGATCTGACTATCTCTCACG	65	Long Reads (vamos)	16bp+	14	13.1259842519685	1.73003374578178
chr2:239089738:TTTTTAAGAGTATAAA	16	Long Reads (vamos)	16bp+	2	1.99019607843137	0.00980392156862745
chr2:23909413:AT	2	Long Reads (vamos)	2-3bp	48	47.9179104477612	4.97817304455168
chr2:239094385:GCCCAGGCCAGGTCCATATCATCAGCTCACAGAAGCCAGCACAGCCCAG	49	Long Reads (vamos)	16bp+	3	2.75	0.189655172413793
chr2:239096356:CCACGGACGACTGCACCCCCATCACCCCA	29	Long Reads (vamos)	16bp+	4	4.05714285714286	0.400549450549451
chr2:239096495:CACCCCCCACGGATGCCAGCACCCCCCCACGGATGCCAGCACCCCCCACGGATGCCCACCCCCCCCATGGACGCCAG	77	Long Reads (vamos)	16bp+	3	3.20238095238095	0.163367756741251
chr2:23909846:TTGTTTTTTT	10	Long Reads (vamos)	7-15bp	4	3.82905982905983	0.194665487768936
chr2:239101716:GCCCTGGAAGCCCCCGGCCCCGGGTCCACGTTCTGT	36	Long Reads (vamos)	16bp+	13	12.584	0.664258064516129
chr2:239104941:GCGACACCGCAAGGGCTCGGGCTGTGCGTGC	31	Long Reads (vamos)	16bp+	3	2.97402597402597	0.0519480519480519
chr2:239106154:GAGGAGCTGAGGGCGGGCG	19	Long Reads (vamos)	16bp+	3	3.04166666666667	0.103508771929825
chr2:239113060:CAAA	4	Long Reads (vamos)	4-6bp	9	9.03149606299213	0.665666791651044
chr2:239113318:AGGAGCTGCAGC	12	Long Reads (vamos)	7-15bp	2	2.14150943396226	0.141689128481581
chr2:239118986:AGCAGGGGCGCCGGGTGA	18	Long Reads (vamos)	16bp+	2	1.98648648648649	0.0135135135135135
chr2:239119452:GGGGACAGGAGCTCAGGGCTAAGGGTGC	28	Long Reads (vamos)	16bp+	5	4.94262295081967	0.0545319062457662
chr2:239119911:GGCAGTGGGGACCACCCGTGGACAGGAGAGTGAGCAGGAGGCACCAGGACTCCTGGCCAAGTGCCAGAGAA	71	Long Reads (vamos)	16bp+	1	1.40625	0.24375
chr2:239120339:CACACACAGATACATA	16	Long Reads (vamos)	16bp+	2	1.98809523809524	0.0119047619047619
chr2:239120442:ACATGAAGAGACAGATAC	18	Long Reads (vamos)	16bp+	2	2	0
chr2:239120593:GGGGAAGGGAAATAGGGGG	19	Long Reads (vamos)	16bp+	2	1.98373983739837	0.032520325203252
chr2:239124501:CCACGTTATGTGACATTCCGGTGTGCTGGCGTGCGGCCGCGTTATATGACATT	53	Long Reads (vamos)	16bp+	13	12.0827067669173	9.74310776942356
chr2:239126131:TGGTCCAACGGAACTCACACGGGCTGGTGGGAGAGGGCAC	40	Long Reads (vamos)	16bp+	2	2	0
chr2:239129599:AGCTGACCCTGGCTCCTG	18	Long Reads (vamos)	16bp+	2	2	0
chr2:239130455:CCTTAAGACGCTGGTGGCATGCTCTGTTTCAGGATGCTAGAAAGATCTGTGACAGGGCCACCTCCACGAGGCATACACATCTCCCTCCACCTGT	94	Long Reads (vamos)	16bp+	2	1.82242990654206	0.147416681361312
chr2:239137421:GAGGAGGTGCCGGCACACTGGGCTTCCCTGGCCTGTAGAG	40	Long Reads (vamos)	16bp+	3	3	0
chr2:239142014:GAGAACTCAGCTGTGAGGAAGGCGCAGAACATGGGCTGCGGGAAGGCGTGCAGAGTGA	58	Long Reads (vamos)	16bp+	2	2	0
chr2:239142591:AGCTCAGCACTGATCACGCCCTGCCACGCATGGCTCCTGGGTG	43	Long Reads (vamos)	16bp+	11	11.0403225806452	0.412995017046945
chr2:239146686:CCCCACCCCTTCCCTCCACT	20	Long Reads (vamos)	16bp+	2	2.18888888888889	0.154931335830212
chr2:239149373:AAAT	4	Long Reads (vamos)	4-6bp	8	7.712	0.593806451612903
chr2:239155050:CCCACTCCACCTGGGACGTGGCCAGCCTGATATGACCCACTCCACCTGGGACATGGCTGACCCAATACGGCCCACTGCTCCAGGGACACCACCGCCTCAATAAACCCTAATAGGTGTATTGGGAACATGGCCGGCCTGATATGG	144	Long Reads (vamos)	16bp+	2	2	0
chr2:239159662:CCGGCCACACTCCACACTCACACAGTCACA	30	Long Reads (vamos)	16bp+	2	2.03947368421053	0.0384210526315789
chr2:239163390:TGAGGGCAGCTGCCGTGTGAGTGTACCCCCAGACCATGTCACTCTGGAGGTGGGCCCCTCCG	62	Long Reads (vamos)	16bp+	4	3.93243243243243	0.0638652350981118
chr2:239167975:GGAGGGACGGCTGTGCTCCC	20	Long Reads (vamos)	16bp+	2	2	0
chr2:239176168:CTCCCTCCCTCTGCCCGGCCTCCCTCCCTCTGCCCGGCCTTCTGCGCCCGCACTCCCTCCCTCTGCCCAGCCTTCCGTGCCCGCACCCCTCCCTCTGCCCGGC	103	Long Reads (vamos)	16bp+	3	2.82417582417582	0.346520146520147
chr2:239176446:CAGCTCCTGCTCCTGGCGGTGCCTCTC	27	Long Reads (vamos)	16bp+	2	2	0
chr2:239178908:GCATAGAGTGGGGAGTGCGTGCGAGGCAGCCACCAGACGCCCGAG	45	Long Reads (vamos)	16bp+	6	5.98245614035088	0.0173886042539978
chr2:239184265:CCTGGAGACTGTGTCCTATGGTGGGGGGTCCCTCAGTGTCTGC	43	Long Reads (vamos)	16bp+	20	19.7608695652174	1.13218026023485
chr2:239185219:GGGGGTTGCCCTGTATCTCCTGGGAAGAGTTGTGCCCTATAGGGGTGCCTCGGTGTCTTCTGGGGAGAGGAATGCCCTAAA	81	Long Reads (vamos)	16bp+	2	2	0
chr2:239192154:AGGGGTCCGCCCACCCCCCACCCCGCACATGGGTGAGGACTGTTCCATGTGCAGGAGCAGAAAGC	65	Long Reads (vamos)	16bp+	3	2.84761904761905	0.13040293040293
chr2:23919569:CAGTGGCTCACACCTGTAATCCCAGCACTTTGAGAGGCCGAGGCGGGCAAATCACCTAAGGTCAGGAGTTCCAGACCAGCCTGTTCAACACAGTGAAACCCCATCTCTTCTAAAAATACAAAAATTAGCCAGGTGAGGTGGCGCATGTCTGTAATCCCAGCTGCTCAGGAGTCTGAGGCAGGAGAATCACTTGAACCCAGGAAGCACACAGATTACAGTGAGCTGAGGTCGCACCATTGTACTCCAGCCTGGGCAACAAGAGGGAAACTCTGTTTCAAAAAAAAAAAAAAAAGTAATTAGGCCAGGCA	308	Long Reads (vamos)	16bp+	2	1.99082568807339	0.00917431192660551
chr2:239202537:CTCTGGGAGAAGGGCTGGCATGGGTGTGGCTGGTCTTCATCACAGG	46	Long Reads (vamos)	16bp+	2	2	0
chr2:239205681:AGG	3	Long Reads (vamos)	2-3bp	14	14.0820895522388	1.45937605207047
chr2:239210312:AAAAACAAAAATAAAC	16	Long Reads (vamos)	16bp+	2	2	0
chr2:239219615:AATAA	5	Long Reads (vamos)	4-6bp	10	9.74015748031496	0.368453943257093
chr2:239231608:TGCTCCCGGATGCCTGAGGTAGGTGTCCTCCCCGAAGCGCCCCTCTCCTCAATCGAGGCTGCTGAGCACC	70	Long Reads (vamos)	16bp+	4	4.76666666666667	1.22240896358543
chr2:239232533:CCAAGGGTGGCCCTTCCCCTCACCAAG	27	Long Reads (vamos)	16bp+	17	16.7372262773723	2.97455989695148
chr2:239242046:AGAAAAGAGAA	11	Long Reads (vamos)	7-15bp	15	14.5537190082645	1.24917355371901
chr2:239242230:AGGG	4	Long Reads (vamos)	4-6bp	7	7.47272727272727	1.51759799833194
chr2:239243741:TCCTATACTCTGCACCCTCCATGCCCTACAACTAACATCTTCCAT	45	Long Reads (vamos)	16bp+	2	2	0
chr2:239252386:CCATGGACACAGCCCACGT	19	Long Reads (vamos)	16bp+	3	2.96703296703297	0.0322344322344322
chr2:239259446:AACAAAACAAC	11	Long Reads (vamos)	7-15bp	3	3.12820512820513	0.113220113220113
chr2:239263232:CACATCAGCCATCCCGAAGCCCGCCCTGAGGACCCCCGCCCAGCCCAGCCCCCTA	55	Long Reads (vamos)	16bp+	2	1.86111111111111	0.120716510903427
chr2:239269145:CACATTCACACACCCACA	18	Long Reads (vamos)	16bp+	12	11.8731343283582	0.352205139714959
chr2:239276603:CCGGAACACTGCCTGCTG	18	Long Reads (vamos)	16bp+	5	5.01709401709402	0.051429413498379
chr2:239277884:CCAGCCACACACT	13	Long Reads (vamos)	7-15bp	14	14.128	1.45122580645161
chr2:239280753:ACACCACTCTACAATGTAC	19	Long Reads (vamos)	16bp+	112	107.452554744526	159.411335337055
chr2:23928175:AGAA	4	Long Reads (vamos)	4-6bp	20	20.0367647058824	6.33197167755991
chr2:239286519:GGGAAGGAA	9	Long Reads (vamos)	7-15bp	3	2.92592592592593	0.169444444444444
chr2:239292023:GCCCAGCTCA	10	Long Reads (vamos)	7-15bp	3	2.97826086956522	0.0215002388915432
chr2:239301386:GGCCAGTGATGCCAGGCGA	19	Long Reads (vamos)	16bp+	2	1.98571428571429	0.0142857142857143
chr2:239304165:CACAAAGCCCAGAGCTGGGAAGGCCTCAAGCAGTGTGAGCTCGGGGGAAGGAGTCCACACAGGA	64	Long Reads (vamos)	16bp+	2	2	0
chr2:239307986:TGAGCGGCCACACAGCAA	18	Long Reads (vamos)	16bp+	2	2	0
chr2:239317863:ATTTCACTTAAAAGTCAGTTTCCAAGAACCTCCTGAGGTTAATGAGGGCTTCCCGTCCTGAATGTAGCAAGAACGGTGACACTAGATGACC	91	Long Reads (vamos)	16bp+	2	2	0
chr2:239319118:AAAGGATATTACTTCC	16	Long Reads (vamos)	16bp+	2	1.95833333333333	0.0404929577464789
chr2:239333905:ATAGATGCCTACTACTACCAATGACTGAT	29	Long Reads (vamos)	16bp+	2	1.98630136986301	0.0136986301369863
chr2:239343672:CCTGCCTGC	9	Long Reads (vamos)	7-15bp	3	3.0531914893617	0.0939144360558225
chr2:239345548:CAACACACACACACGGACACC	21	Long Reads (vamos)	16bp+	3	3.384	0.351354838709677
chr2:239345669:CTAAAACACACACACCCATCTCACACACATGCACTCACCCTAACACACACACCCTAACACACATACACACCGT	73	Long Reads (vamos)	16bp+	9	8.736	0.437806451612903
chr2:239347946:CACGTCCCAGCAAATCCACTGCTTCCTATCGAGAGCATCATCCCGGTGACCACAGA	56	Long Reads (vamos)	16bp+	5	5.03921568627451	0.176664725296059
chr2:239349146:GGCAGGCAAGAGTGAGCC	18	Long Reads (vamos)	16bp+	2	2.30555555555556	0.232866043613707
chr2:239356863:ATAAAATAAAATA	13	Long Reads (vamos)	7-15bp	2	2.11340206185567	0.101589347079038
chr2:239360614:AGTACTAGACAGGGAGCGGGGACGCCCGAGCTCTACCTGGTCCCTTGGGAAAG	53	Long Reads (vamos)	16bp+	3	3	0
chr2:239365577:GGCGGACACACACAAACACGCATGCACAGAGCAGGGTCGTCAGGGTCACGCGTGTGGCACT	61	Long Reads (vamos)	16bp+	12	11.9816513761468	0.0181787291879035
chr2:239366367:CTTTCTCCATGGAGGAAAACAGACGTCAGCACTGAA	36	Long Reads (vamos)	16bp+	2	2	0
chr2:239367978:AAAT	4	Long Reads (vamos)	4-6bp	7	7.16504854368932	0.433276223110603
chr2:239376060:TCCACCATCCAAACACCAAGGCAGGTGCTGTGTGCTCACAACCC	44	Long Reads (vamos)	16bp+	9	9.14876033057851	0.127685950413223
chr2:239378609:CCCCGGGAACCAATGA	16	Long Reads (vamos)	16bp+	9	8.77037037037037	0.312548369264787
chr2:23938672:CTATACAGCTA	11	Long Reads (vamos)	7-15bp	4	3.94897959183673	0.131390700610141
chr2:239389068:TGTCTAGCTAAAGGATTGTAAATGCACCAATCAGCACTCTGTAAAATGGACCAATCAG	58	Long Reads (vamos)	16bp+	2	2	0
chr2:239397488:AGGACCCCGACCTTCCTTCCAGGAAGTGAGTAGGAGGTGTGTCAGCAAGGCCACAGCAAGGGGACATGT	69	Long Reads (vamos)	16bp+	2	2	0
chr2:239400312:CGGCGCCCGGCCGGCCC	17	Long Reads (vamos)	16bp+	2	1.97530864197531	0.0243827160493827
chr2:239417614:TCTTCTTTTTTTT	13	Long Reads (vamos)	7-15bp	4	3.78787878787879	0.687485542447374
chr2:239430590:GTTACCATACGGTAACATGCAATCCCATATGAACCATCAGTCCCACTTC	49	Long Reads (vamos)	16bp+	6	5.63414634146341	0.250299880047981
chr2:239432676:TTCTTTTCTTT	11	Long Reads (vamos)	7-15bp	4	3.88095238095238	0.425714285714286
chr2:239444100:CAGGCTACACCACTCCGCTGACTTT	25	Long Reads (vamos)	16bp+	2	2	0
chr2:239449590:GGCAGAGGCGCTCCCCACATCTTAGACGATGGGCGGCCGGGCAGAGACGCTCCTCACTTCCTAGATGGGACGGCGGCTGGGAAGAGGCACTCCTCACTTCCTAGATGGGATGGCGGCCGGGCAGAGACGCTCCTCACTTTCCAGACTGGGCAGCCA	156	Long Reads (vamos)	16bp+	2	2.05128205128205	0.0492840492840493
chr2:239450353:GAGAGG	6	Long Reads (vamos)	4-6bp	14	13.5	1.32905982905983
chr2:23945132:CCTGGAATGAGAATGT	16	Long Reads (vamos)	16bp+	2	1.97777777777778	0.0219725343320849
chr2:239452890:TTTTGAAATGGAGTCTCGCACTGTCTCCCAGGCTGGAGTGCAGTGGATCTGTCTCAGCTCACTGCAACCTCTGCCTACCAGGTTCAAGTGATTCTCCTGCCTCAGCCCCCCAAGTAGCTGGGACTACAGGCACGCACCACCACTCTTGGATAATTTTTGTAGTTTTTAGTAGAGAAGGGGTTTCATCATATTGGGCAGGCTGGTCTCGAACTCCTGACCTCGTGATCTGCCCACCTCGGCTTCCAAAAGTGCTGGGATTACAGGCATGAGCCACAGCGTCCAGCCCTTTAT	291	Long Reads (vamos)	16bp+	2	2	0
chr2:2394532:TTTTTTTAAATA	12	Long Reads (vamos)	7-15bp	2	2	0.0188679245283019
chr2:239466501:GCGGGAGAAGGCTG	14	Long Reads (vamos)	7-15bp	3	2.96078431372549	0.0380508639099204
chr2:239467721:TGTGTGTGTATAGTGTGCTGTGATGTGTGTGTTGTGTACGTGTGTGTAGTGTGGTGCATGTGTGTGTGTGTGGCATGGTGTGGCA	85	Long Reads (vamos)	16bp+	4	3.87610619469027	0.21665613147914
chr2:239476437:GACAGCCCAAGGTCAGCAGGGAGATGGTCCAAGGTCAGCTGGGG	44	Long Reads (vamos)	16bp+	15	14.6884057971014	7.93869671003914
chr2:239490271:ATCC	4	Long Reads (vamos)	4-6bp	48	48.4153846153846	5.36100178890877
chr2:239496709:CAAAAAGCCAGCCAATCCGTTACAGTCTCACACTTCTGAAAGCTGCCAATCAGTGACAGCCCTGCCCTT	69	Long Reads (vamos)	16bp+	7	7.16470588235294	0.353501400560224
chr2:239498630:AGTTCGAGGACAATCTGGGCCAGACTGCAAAGGGAGGTGGGGCCACACC	49	Long Reads (vamos)	16bp+	5	5	0
chr2:23949999:CCCCCA	6	Long Reads (vamos)	4-6bp	5	5.16666666666667	0.509803921568627
chr2:239502334:CCATGGCCTAGGCCTCCACAGTGTCTGTCTCTCCATC	37	Long Reads (vamos)	16bp+	8	8	0
chr2:239503288:AGAGCAGGACCAGCCTAGATGGGCTATGTTGGCTGCAGGATGCACAGAGGACAGAGACTGCCCCAAAGGGAGAGGGAAGGC	81	Long Reads (vamos)	16bp+	2	2	0
chr2:239505226:AGACAGAGAG	10	Long Reads (vamos)	7-15bp	4	4.0390625	0.132320374015748
chr2:239505790:CCCACCCCAGATCCAAGGCTGGCACTGGCT	30	Long Reads (vamos)	16bp+	2	2	0
chr2:239509236:TGAGTGTGTGCACACG	16	Long Reads (vamos)	16bp+	4	3.95833333333333	0.0404929577464789
chr2:239509757:GTGCATGTGATGTATGCATATGTATGTGTGCATGCACATAAGTACATATGTAAATGCACGTGTACGTGTGCATGCATAATGTACACATATGTGTGTGGGTGTGTGCAAACGTGTACGTGTGTGTTCACACATGTGTGCATATA	143	Long Reads (vamos)	16bp+	2	1.98936170212766	0.0106382978723404
chr2:239512564:TTCT	4	Long Reads (vamos)	4-6bp	7	7.0234375	2.22779281496063
chr2:239513347:GCCTGCCTGCTCCCCCTTC	19	Long Reads (vamos)	16bp+	2	1.98701298701299	0.012987012987013
chr2:23952430:TTTATTTATTTATT	14	Long Reads (vamos)	7-15bp	2	2.01111111111111	0.0111111111111111
chr2:239527368:GGTGCACCATCACGAAGGCGTGCCATCACGAGGGTGCACCGTCACGAGAGTGCACTGTCACGAG	64	Long Reads (vamos)	16bp+	17	16.736	13.3571612903226
chr2:239532301:GTGTGTGCACCTGTGTGTGTGTACGTGTGTGCACCTGC	38	Long Reads (vamos)	16bp+	6	6.43809523809524	0.325457875457875
chr2:239538191:GAGGAGGTCACAGAGCAGCCCTTGCTGCCTGTGGTAAGCAACT	43	Long Reads (vamos)	16bp+	4	3.9	0.18256880733945
chr2:239541938:TATTGCCAATAGTCTTACTGAT	22	Long Reads (vamos)	16bp+	2	1.98717948717949	0.0128205128205128
chr2:239547046:CACAGGGGCTGTGCACCACCACCAGGGAAGCTGACACCCCCTGGGAAACCAGTGGCAT	58	Long Reads (vamos)	16bp+	4	3.57731958762887	0.246563573883162
chr2:239572079:TTTTATATTTTTTA	14	Long Reads (vamos)	7-15bp	2	2.04597701149425	0.0443731622560813
chr2:239574494:GGGCTGATCT	10	Long Reads (vamos)	7-15bp	3	2.93589743589744	0.0867465867465868
chr2:239581975:GGGCTGGTTCTGAGTGAGGGATGGGATAAGGCG	33	Long Reads (vamos)	16bp+	3	3	0
chr2:23958254:CTTTTTACTTACTTT	15	Long Reads (vamos)	7-15bp	3	2.95283018867925	0.0644204851752022
chr2:239587382:GCAGAGAGGAGGCCGGGGT	19	Long Reads (vamos)	16bp+	2	1.99009900990099	0.0099009900990099
chr2:239588828:CCTCGCAGCCTGGGCTGG	18	Long Reads (vamos)	16bp+	2	1.98717948717949	0.0128205128205128
chr2:239589736:GTCAGGCTCTATCGGCAGGGATGGAGGTAGGGGTGCAGGCTGGGGAGCTGGCTGAAGGATA	61	Long Reads (vamos)	16bp+	4	3.85185185185185	0.931118033921772
chr2:239590298:CCTGTGGCATCTGAAAACATGTCTGCCCGCAGAGAG	36	Long Reads (vamos)	16bp+	2	1.98666666666667	0.0133333333333333
chr2:239590607:ACACACATGCATACACATACCCACATACACATATAC	36	Long Reads (vamos)	16bp+	3	2.83870967741935	0.136746143057504
chr2:239590863:ATACATACACACATATAGACATGT	24	Long Reads (vamos)	16bp+	2	2.02666666666667	0.0533333333333333
chr2:239590919:CATACAAATATGCACA	16	Long Reads (vamos)	16bp+	4	3.92307692307692	0.149365197908887
chr2:239596194:AGGCGAGCCCCCGAGTG	17	Long Reads (vamos)	16bp+	2	2	0
chr2:239599710:ATTCATTA	8	Long Reads (vamos)	7-15bp	6	5.53571428571429	0.305019305019305
chr2:239602679:CAGCCTGTGGTCCAGCACCCTCCCTGGGACAAGGTCTTCCTGTTAGACACAGTGGCGAGGGGCTCCCT	68	Long Reads (vamos)	16bp+	5	4.71296296296296	0.206559363101419
chr2:239613312:TGTTT	5	Long Reads (vamos)	4-6bp	5	4.95348837209302	0.256634746922025
chr2:239615998:TTATATTATAATTTTAA	17	Long Reads (vamos)	16bp+	2	2	0
chr2:239618639:ACATATAT	8	Long Reads (vamos)	7-15bp	8	7.39393939393939	2.19477214897062
chr2:239625765:ATGGAGTCAGGAGGAGAGGTAGGTG	25	Long Reads (vamos)	16bp+	2	2	0
chr2:23962583:TTTTTTTTT	9	Long Reads (vamos)	7-15bp	4	4.11194029850746	0.476096958814948
chr2:239628711:TTTG	4	Long Reads (vamos)	4-6bp	12	11.8030303030303	0.938006014341892
chr2:239634021:CTGGGGAGGCAAGGAGATGGGCAGTCCAGCTTGGCCCCAGTGCCCAAACCCATCCCTCA	59	Long Reads (vamos)	16bp+	3	3	0
chr2:239635273:TGAGGTGCCAATGGG	15	Long Reads (vamos)	7-15bp	2	1.97183098591549	0.0277665995975855
chr2:239639979:TGCTCAGGTGTGGAA	15	Long Reads (vamos)	7-15bp	2	1.98924731182796	0.010752688172043
chr2:239643423:GTGTGTGACTGTGTGCATGTGTGTGGTTGTGTATAGTGTGTATCTGTGGGGTGTGTGGGGTTTGTGTGGTGTGTGCGATTGGGTGTCGTGTGTTTGTATGAGTGTGGTGTGTGATTGTGTGTGGTGTGATTGTGTGGTGTGTGTGGTTGTGTATGTGGTGTGTGGGGTGTTTTGAGTGTGTATGATTGT	189	Long Reads (vamos)	16bp+	4	3.98979591836735	0.0102040816326531
chr2:239644403:CACAGTTTGGGACGTTTGACGTCTGCGTAGATACACACAGGTGAAGCCGTCCATCCAGTTATGAC	65	Long Reads (vamos)	16bp+	24	25.7608695652174	298.621231355125
chr2:239651536:AATTAAGAACCCAATTACAAAACGGGGAAAGAAAAGGCACTATAGACAGCAAATAAC	57	Long Reads (vamos)	16bp+	2	2	0
chr2:239658642:CTCCCCTTCCCTCCCCTCCCTCCTCTCCTCTG	32	Long Reads (vamos)	16bp+	25	24.8602941176471	1.30626361655773
chr2:239665308:AGGAGTGGGTGGGCAGGGTCTCGGAGACCCCACAGGGTGGCCCCTGTGAAGGGGCGGGGTGAGGAGGAGGATGGAAGG	78	Long Reads (vamos)	16bp+	5	5.02439024390244	0.937669376693767
chr2:239668741:CACACACAGGCAGGCACACACCCTCAAACACACATACACTCACATGTATGTATACACACATGAGCACACCTCCACATGCACACACAGATGTGTA	94	Long Reads (vamos)	16bp+	3	3	0
chr2:239674562:CCCCCGCACGTGAGACCCAGGTGGACAAGCAG	32	Long Reads (vamos)	16bp+	2	2	0
chr2:239676971:TATTTAGTGTTTTT	14	Long Reads (vamos)	7-15bp	2	1.98876404494382	0.0112359550561798
chr2:239677186:TTAGAAGTCTCTCCGCACAGTTGCACTCAGCCGCGAAGC	39	Long Reads (vamos)	16bp+	2	2	0
chr2:239680803:ATTATTCACAATT	13	Long Reads (vamos)	7-15bp	2	2.02409638554217	0.0238025271818983
chr2:239686451:AGATAAATAGATAAT	15	Long Reads (vamos)	7-15bp	2	2.0125	0.0125
chr2:23968877:TTTCTTTTTCTTT	13	Long Reads (vamos)	7-15bp	3	3.16030534351145	0.412566059894304
chr2:239690661:GGCGGAGTCAGGGCCCCCCGGCGTCCCGGGTG	32	Long Reads (vamos)	16bp+	7	7.07751937984496	0.134568798449612
chr2:239699709:GGAAACTCCACACTGTGTTCCACAATGGCTGTACCATTTTGCGTTCTGAACAACAACAGTATATGAGGTTTCTGGTTGCTCCACAGCCTCACCGAT	96	Long Reads (vamos)	16bp+	2	2	0
chr2:239706810:TGCCC	5	Long Reads (vamos)	4-6bp	192	230.832116788321	6270.99366680979
chr2:239708584:GTATATAAATTATATACTATACATTTATATACATATG	37	Long Reads (vamos)	16bp+	3	2.75	0.189075630252101
chr2:239708686:TATTAGTAGTATATATTACTATATATTATAGTAACA	36	Long Reads (vamos)	16bp+	2	2.01176470588235	0.0117647058823529
chr2:239718612:ATCCAGGTGACCATCCGTCCAGGTGACTGTCCATCCAGGTGACCATCC	48	Long Reads (vamos)	16bp+	20	20.9774436090226	3.52221462747779
chr2:239720770:CAGACCCTCTCGCTGTGAGGCTGCCCGCAATAGCGGTGCTGGCATCAGGAGGTTTGGAGGGGAACTGGGGCATGGG	76	Long Reads (vamos)	16bp+	4	4	0
chr2:239723863:GCATGTGAGTGTGTGAGCATTGTGAGTGTACGTGTGAGTGTGCTTGACTGCATGAGTGTGCATGTGTGAGCATGTGTGAGCATGTGTGTGCATGTGAGTGTGCATAAGTGTAAGCGTGTGTGTGA	125	Long Reads (vamos)	16bp+	2	2.15833333333333	0.151190476190476
chr2:239724138:TGCATGTATGTGAGCA	16	Long Reads (vamos)	16bp+	2	1.98936170212766	0.0106382978723404
chr2:239728786:CTCTCATCACCCATGAAACG	20	Long Reads (vamos)	16bp+	5	4.73394495412844	0.197077811756711
chr2:239730384:ACTGCAGCCACGACCGTGTGCTCCTCACAGGCTCTGCACCTTCTCCAACTGCTGTGTGACCTTGGGGAGTTCCCCTGACCTCTCTGTGCGGT	92	Long Reads (vamos)	16bp+	5	4.81981981981982	0.167239967239967
chr2:239732006:CCCCTCCACCTCTCACCTTTCACCTCCCACCCTCCACCTACAACCTCACCCTCCCACCCTCCACCTGCCACCTTCCTTCCT	81	Long Reads (vamos)	16bp+	4	4.39090909090909	1.01092577147623
chr2:239732848:CAGGACCCTGGAATAGTGAGTGGAGGGGTT	30	Long Reads (vamos)	16bp+	29	28.5373134328358	2.07002581079565
chr2:239735530:GGGGCGCAGTAGC	13	Long Reads (vamos)	7-15bp	3	2.92708333333333	0.0683114035087719
chr2:239736882:CCCCCAACCCAACGC	15	Long Reads (vamos)	7-15bp	2	1.95918367346939	0.0395539659162634
chr2:239737395:CCCCATCCCCAGCCCAGCCCCGG	23	Long Reads (vamos)	16bp+	63	61.5724637681159	60.596900454882
chr2:239738525:TATATACTCACCCACACTCGCACACATACTTG	32	Long Reads (vamos)	16bp+	4	4.3515625	0.418737696850394
chr2:239738716:CACACACTTATATACACT	18	Long Reads (vamos)	16bp+	4	3.9758064516129	0.0238001573564123
chr2:239738936:CACTCACATACTCCACACACCC	22	Long Reads (vamos)	16bp+	2	1.96	0.0389189189189189
chr2:23974016:TTTTTTTTTTTTTATTTTGAGACGGACTCTCGCTCTGTCGCCCAGGCTGGAGTGCAGTGGCGTGATCTCGGCTCACTGCAAGCTCCGCCTCCCGGGTTCACACCATTCTCCTGCCTCAGCCTCCTGAGTAGCTGGGACTACAGGCACCCGCCACCACGCCTGGCTAATTTTTTTGTATTTTTAGTAAAGACAGGATTTCACCATGTTAGCCAGGATGGTCTCGATCTCTTGACCTCATGATCCGCCTGCCTCGGCCTCCCAAAGTGCTGGGATTACAGACGCGAGCCACCGCGCCTGGCC	300	Long Reads (vamos)	16bp+	2	1.98571428571429	0.0142857142857143
chr2:239744577:ATATATAAAAATGTGTGTATT	21	Long Reads (vamos)	16bp+	2	1.98648648648649	0.0135135135135135
chr2:239748937:CCCTGATCTA	10	Long Reads (vamos)	7-15bp	2	2.16470588235294	0.163025210084034
chr2:239752134:TCTGCCCTGCGTGGGAAC	18	Long Reads (vamos)	16bp+	6	5.95934959349593	0.039317606290817
chr2:239755258:TGAAAGGATGGGTGAGTGGA	20	Long Reads (vamos)	16bp+	3	2.6	0.263829787234043
chr2:239755331:GAGTAGATGCATGGGTGGTAGGTGGATGGACAGGTAAATGAGTGAATGGAAGAGCTGGTGGATGGCTAGATGCATGTACAGGTGGATGTATGAATGATGGGTGGATGAACGGAC	114	Long Reads (vamos)	16bp+	4	4	0
chr2:23975568:AAAGGCTTATGTTAAA	16	Long Reads (vamos)	16bp+	2	2	0
chr2:239759051:GCAGTGGCTCATGCCCGTAATCCCAGCACTTTGGGAGGCTGAG	43	Long Reads (vamos)	16bp+	2	1.8125	0.153947368421053
chr2:239759367:CAAAAAAACAAA	12	Long Reads (vamos)	7-15bp	6	5.896	4.99716129032258
chr2:239769126:GCTGAGACCTTCACGTGCCCAGCCAGGAACAAAGAAGAGCAGGCCTGAGGAGAGCCTCATCTTC	64	Long Reads (vamos)	16bp+	2	2	0
chr2:239772847:TCCTCCC	7	Long Reads (vamos)	7-15bp	6	5.88235294117647	0.308075772681954
chr2:239779165:TGTGCCCAAGGGACTCATCC	20	Long Reads (vamos)	16bp+	2	2	0
chr2:23978381:GCCTGTCATCCCAGCACTTTGGGAGGCCGAGGCGTGCAGATCACGAGGTCAGGAGATCGAGACCATCCTGGCTAACACGGTGAAACTCTGTCTCTACTGAAAATACAAAAAAATTAGCCAGGTGTGGTGGCGGGCACCTGTAGTCCCAGCTACTTGGGAGGCTGAGGCAGGAGAATGGCTTGAACCTGGGAGGCGGAGCTTGCAGTGAGCCAGGATCACGCCACTGCACTCCAGCCTGGGCAACAGAGCAAGACTCCGTCTCAAAAAAAAAAAAATTTTGTTTTAAAGAAAAAAAATTGTAGCTGGGCACGGGGGCTTAC	320	Long Reads (vamos)	16bp+	2	2	0
chr2:239783851:TAGA	4	Long Reads (vamos)	4-6bp	13	13.781954887218	3.0354294827979
chr2:239783900:TGTGTGTGTGTGTGTGTA	18	Long Reads (vamos)	16bp+	2	2.42063492063492	0.309650793650794
chr2:239790950:GAGGACCTGGACTGAGCAGCTAT	23	Long Reads (vamos)	16bp+	13	13.0225563909774	0.0676691729323308
chr2:239793355:TGAAGTTTGTATGAATTTGAAGATTGGAGGTTTGTATGAACTTGAAGATTTGAAGTTTGTATGAAGTTTGTATGGAGATTTGAAGTTTGTA	91	Long Reads (vamos)	16bp+	3	3	0
chr2:239795650:CTTTAATACTTTTTTCAAGTA	21	Long Reads (vamos)	16bp+	2	1.98630136986301	0.0136986301369863
chr2:239795796:GGAGGTTGGGGGTCAGCCCCCACCCGGCCAGCCACCCCGTCCGGGAG	47	Long Reads (vamos)	16bp+	5	4.97979797979798	0.0199958771387343
chr2:239796614:TAAAAAAAAAA	11	Long Reads (vamos)	7-15bp	2	2.29838709677419	0.633818515604511
chr2:239800581:AAATGGACCAATCAGCACTCTGTA	24	Long Reads (vamos)	16bp+	7	6.84552845528455	0.607090497134479
chr2:239803609:GTAGCATCGTTATCCTGGCGCC	22	Long Reads (vamos)	16bp+	3	2.98969072164948	0.0103092783505155
chr2:239809367:CTTGGGTCTGTGTTTCTGT	19	Long Reads (vamos)	16bp+	4	3.99099099099099	0.00900900900900901
chr2:239815148:GTGTCCGCTACACAAGC	17	Long Reads (vamos)	16bp+	2	2	0
chr2:239815868:GAGGGAGGAACTGGGACGCGTGCATGTTTGCATTCTC	37	Long Reads (vamos)	16bp+	27	26.3284671532847	7.42808072133963
chr2:239817742:CATCTGATCACTGTCCGGCATGCTGACCTGAGCCC	35	Long Reads (vamos)	16bp+	15	26.7925925925926	295.464123825318
chr2:239828749:CAAGCATGGAAGGGCCACAGGACGGAGGGTCATCCCCACCCCT	43	Long Reads (vamos)	16bp+	2	2	0
chr2:239829113:GCACAGCCAAGAGTTCCGGGGCCAGCGGTGGCTGCCACCATCCCTTTCCCAGAGGGGGCCCTGG	64	Long Reads (vamos)	16bp+	3	2.98924731182796	0.0324918186068256
chr2:239832109:AGTGAATAAGTCTCATGAGATCTGATAGTTTTAAAAAGGGG	41	Long Reads (vamos)	16bp+	2	2	0
chr2:239840759:TTAT	4	Long Reads (vamos)	4-6bp	12	11.4166666666667	1.3481308411215
chr2:239856900:ACATCAACTCCAGGAGGACATCATCTCCAAGGAACATCACTTCCAGGGACATCAACTCCAGGGTGACATCACCTTCAGGGACATCAACTCTGAGGGGGCATCATCTCCAGGGGGACATCATCTCCATGGG	130	Long Reads (vamos)	16bp+	5	5.29166666666667	0.309173669467787
chr2:239857658:GGAGGCATCACCTCCAGGAGTCATCACCTCCTGGAACATCACCTCCAGGTCATTAACTTGGGTGGCAG	68	Long Reads (vamos)	16bp+	4	3.97701149425287	0.0227211975407645
chr2:23986313:AAT	3	Long Reads (vamos)	2-3bp	10	9.84466019417476	0.446221206929374
chr2:239864979:GGGACACCTGTCACTCCACTGGAGAATCCTGGACACGCAGCCTTGCCC	48	Long Reads (vamos)	16bp+	3	3	0
chr2:239869998:CATGCAGCCTCACCCGGGACACCTGTCACTCCGATGGAGAATCCTGGA	48	Long Reads (vamos)	16bp+	11	10.9916666666667	0.361274509803922
chr2:239871420:CCCATCCCCCCATCCCCCCATCCCCCTCCCCATCCCCGACCTGCACCAAGGAAAA	55	Long Reads (vamos)	16bp+	2	2	0
chr2:239886264:ACTAAGAAAACAACATTTAAA	21	Long Reads (vamos)	16bp+	2	1.98591549295775	0.0140845070422535
chr2:239886346:AGTCACATATATATGAAAA	19	Long Reads (vamos)	16bp+	2	1.98717948717949	0.0128205128205128
chr2:239893829:ATCCTAGCCTCATTCCCTCTCCCTGCCTCCCATCCTCAACTCCAT	45	Long Reads (vamos)	16bp+	14	13.9504132231405	1.96418732782369
chr2:239898073:GAACCAACCGGGGCCCAGCTCACAGATGGAGCAAGGACTGTTCA	44	Long Reads (vamos)	16bp+	2	2	0
chr2:239898581:AGGAACGCCTCTCC	14	Long Reads (vamos)	7-15bp	2	1.97183098591549	0.0277665995975855
chr2:239898888:AGGGGTGTGATGG	13	Long Reads (vamos)	7-15bp	33	33.3260869565217	244.819898444938
chr2:239899822:AATCATCCACAGTCAGTAGGCCAGGAAGCCCACC	34	Long Reads (vamos)	16bp+	4	3.91489361702128	0.0787005261953786
chr2:239905792:GGGGA	5	Long Reads (vamos)	4-6bp	18	17.2408759124088	5.5371404036067
chr2:23991773:GTTTGTTTGTTTTGTTTTGTTTTTTTGAGACAGTCTCAACTCTGTTGCCTAGGCTGGAGTGCAGTGGCATGATCTTGGCTCATTGAAACCTCTGCCTCCTGGGTTCAAGCAATTCTCGTCCCTCAGCCTCCCAAGTAGCTGGGATTATAGGCACCTGCCACCACGCCTGGCTAATTTTTGGG	182	Long Reads (vamos)	16bp+	3	3	0
chr2:239921513:TTTTACAGAGCACTGATTGGTGCATTTTACAAACCTCTTGCTACTACAGAGCACTGATTGG	61	Long Reads (vamos)	16bp+	4	3.65957446808511	0.226950354609929
chr2:239929580:GCCCCTGCTTCTCCACCGCCCCTGCTCCTCAGCCA	35	Long Reads (vamos)	16bp+	22	20.7555555555556	6.42487562189055
chr2:239930754:GGTGGACGGGTACAGCATGCCCAGGAGGGGGGGCAGGGTCCAGGAGGGGTGTGGCAGGGAGGGAGGTCAGG	71	Long Reads (vamos)	16bp+	2	2.32	0.21979797979798
chr2:239931501:CCTCGCCACAGCGTCTTTCCACCAAGCGGGGTCT	34	Long Reads (vamos)	16bp+	2	2	0
chr2:239938925:AGCCGTTGAGTTGGAGGAAACATTCCTCGGCGGAAAGACGCTGCCTCACGAGGCCCCGCAATGCTC	66	Long Reads (vamos)	16bp+	2	2	0
chr2:239953966:GCCTCAGGGCTGTGAGACTGGGTGCCACCTGCCAGGCCAGCTGAGTGACCACCCCAGGACCGTGAGAGTGGGTTCCCCCTGACGGTCGGGCTGTGACC	98	Long Reads (vamos)	16bp+	4	3.94117647058824	0.0727816550348953
chr2:23995692:AAAAAAAAAA	10	Long Reads (vamos)	7-15bp	3	2.9	0.292248062015504
chr2:239959614:AGGGAGGAAAACAAGGACAGACGGAAGGAAGGAAGAGAAGGAGGGAAGGAAAGAGGC	57	Long Reads (vamos)	16bp+	5	4.5982905982906	0.345859121721191
chr2:239960107:TGGACACAGTGGAGCTTTACAGTGGAAAACCCACAGTTCAGTAGGACTCACAACTGGCAGCCTGATTCCTAA	72	Long Reads (vamos)	16bp+	2	1.98611111111111	0.0138888888888889
chr2:239961453:CAGGAGGGGGACAGAGAGC	19	Long Reads (vamos)	16bp+	2	2	0
chr2:23996445:TCTTTT	6	Long Reads (vamos)	4-6bp	8	7.66417910447761	0.976601952642801
chr2:239966421:GCCCAGCCTGCTTGGGGATGTG	22	Long Reads (vamos)	16bp+	2	1.98648648648649	0.0135135135135135
chr2:239973550:ACGATCAGCTTCAAGGAGGGA	21	Long Reads (vamos)	16bp+	3	2.98684210526316	0.0131578947368421
chr2:23997438:TTTATTTATTTATT	14	Long Reads (vamos)	7-15bp	2	2	0
chr2:239974650:AAGATCTGGTCATTTAAAAATATGTGACACTCTGCCACCA	40	Long Reads (vamos)	16bp+	12	12.381679389313	0.237815619495009
chr2:239978024:CCTGCTTGGTGAACTGGGATCTCTGATGAGCTGAGAGGCCTCCCTGCCTCTGGGATC	57	Long Reads (vamos)	16bp+	2	2	0
chr2:239979964:GCCTGCTCCCCTACACCCCCACATCCCTCACTCCCCTGTGGC	42	Long Reads (vamos)	16bp+	2	2	0
chr2:239985576:GCAGACAGAAAATGTGGCAAGAGCGATACAGACACACTTTGGGAGGCCAAG	51	Long Reads (vamos)	16bp+	2	2	0
chr2:239987130:TGCTCATGAAGAGGGCCTATGGATTGGACAGCAGTAACGTGTGA	44	Long Reads (vamos)	16bp+	2	2	0
chr2:239988001:AGAAAAAATACATAGAACAGGT	22	Long Reads (vamos)	16bp+	2	2	0
chr2:239988801:AGGGAGACACAGCACACACACTCACACACGTGTACAAGGACAGAA	45	Long Reads (vamos)	16bp+	7	6.95348837209302	0.0603197674418605
chr2:239995998:CCCAACTCTGAGTAACCGATGGACCCAGCAGAGAGAAAATCAGTAAGGATACCGATGAC	59	Long Reads (vamos)	16bp+	3	3	0
chr2:240004490:CATTCCGCCATGGCCTCCTCTCCTAGTCCTGCTC	34	Long Reads (vamos)	16bp+	5	4.95402298850575	0.0443731622560813
chr2:24000541:AAAATAAAT	9	Long Reads (vamos)	7-15bp	4	3.98947368421053	0.0318029115341545
chr2:240007756:AGCAGGGCCTAAATGAGCACAGGCACAGAGGGCATCTTTACACCAGAGCACCCTCCAC	58	Long Reads (vamos)	16bp+	3	3	0
chr2:240022062:ATTATTAAATATTTAAT	17	Long Reads (vamos)	16bp+	2	2	0
chr2:240025166:CCACCCCG	8	Long Reads (vamos)	7-15bp	6	5.70992366412214	0.438285378743394
chr2:240028957:CAGTATATGCATTATCC	17	Long Reads (vamos)	16bp+	3	3	0
chr2:240029352:AGTTCTGTAGGTTTGTTAAATTTAACTT	28	Long Reads (vamos)	16bp+	2	2	0
chr2:240039991:GTGCTAGCA	9	Long Reads (vamos)	7-15bp	2	2.28260869565217	0.270903010033445
chr2:240041929:TGAAGAGGCATGGACGAAGGGCCGTGGG	28	Long Reads (vamos)	16bp+	16	20.9851851851852	69.2385848535102
chr2:240042924:ATGAAAAGCCGTGG	14	Long Reads (vamos)	7-15bp	3	2.98	0.04
chr2:240043672:CTGCCCGCCACACCTGGGAGCTCTCGGG	28	Long Reads (vamos)	16bp+	8	8.21428571428571	0.169714285714286
chr2:240044329:TGCTGGGCTGCCAGGTCCAACAGTGAATAGGACAGAGGTGGCCCTGCCTGCCTGGGCATCTGTGTGTATTTAGG	74	Long Reads (vamos)	16bp+	3	3	0
chr2:240050725:AAAAAAAAAAAG	12	Long Reads (vamos)	7-15bp	2	2.03389830508475	0.0501231348688976
chr2:240062401:CTAAAATAAAATATGCCATA	20	Long Reads (vamos)	16bp+	2	2	0
chr2:240068474:GTTATACCAGTGTTATGTTAG	21	Long Reads (vamos)	16bp+	3	3	0
chr2:240071273:ATATAAGAAACAAATTATAAAT	22	Long Reads (vamos)	16bp+	2	1.98684210526316	0.0131578947368421
chr2:240083563:AAAATACAAATTGAATAGGCATACAAATTGA	31	Long Reads (vamos)	16bp+	3	3	0
chr2:240091999:AAAAT	5	Long Reads (vamos)	4-6bp	10	10.2283464566929	1.47919010123735
chr2:240100608:AAAAT	5	Long Reads (vamos)	4-6bp	7	6.76229508196721	0.29840130063677
chr2:240108171:CCTGCACAGGGAGTGCTCCACACCTGCATGGGAGCTGCATCAACAGGAGGGAACGTC	57	Long Reads (vamos)	16bp+	12	11.0530303030303	27.4399144112885
chr2:240110719:ATCCTCCTCTCCTCTCCTCCTCTCCTTTCCTCCTCCC	37	Long Reads (vamos)	16bp+	4	4.22764227642276	0.439557510329202
chr2:240113992:TATATATATATA	12	Long Reads (vamos)	7-15bp	4	3.86554621848739	0.117362199116935
chr2:240118408:ACATATATATATAAT	15	Long Reads (vamos)	7-15bp	2	1.975	0.0246835443037975
chr2:240121151:CTGGGGAGAGGTGTTCCATAGGATAGATACAGGTTTCA	38	Long Reads (vamos)	16bp+	2	2	0
chr2:240124745:CTCCACCCAGTGGTGCAGGACCCTATAGTAGGGACA	36	Long Reads (vamos)	16bp+	14	13.7238805970149	0.246493098417686
chr2:24013846:TTTTTTTTTTTGAGATGGAGTCTCGCTCTGTCACCCAGGCTGGAGTGCAATGGCATGATCTCGGCTCACTGCAACCTCTGCCTCCCGGGTTTAGCAATTCTCCTGCCTCAGCCTCCAGAGTAGCTGGGATTACAGGTG	138	Long Reads (vamos)	16bp+	2	2	0
chr2:24014173:GCTAATTTTTGTGTTTTTAGTAGAGACGGGGTTTCGCCATGTTGGCCAGGCTGGTCTCGAACTCCTGATCTCAGGTGTTCCATCCACCACAGCTTCCCAAAGTGCTGGGATTACAGGCGTGAGCCACCG	129	Long Reads (vamos)	16bp+	2	2	0
chr2:240147218:TGTGTGTGTGCCTGTGTGTGTCCGTGTGCATGTGTGTGGTGTGTGCTATGTGTGTGTGG	59	Long Reads (vamos)	16bp+	18	16.7279411764706	8.95506535947712
chr2:240150914:GCACCTGACTCTGAGTCCCCGGAACACAGGGGTGGTAGGAGCCCTCT	47	Long Reads (vamos)	16bp+	5	4.92792792792793	0.485667485667486
chr2:24015660:TGTTTTTCTAATGAGTGTATTATTTACATAGTCAGAAAAAACAATGCATCCTTTCCATTGTGAAACACAGTGTCCACCTCTGTCAGCCCAGAGGCACCCTCCTTGCTCTGAGCCAGAA	118	Long Reads (vamos)	16bp+	2	2	0
chr2:240156663:CGGCGAATTTCTGCGCGTGCGTGCCCAGGTTACTTCCAGGACCTCGCAGCTCTAAG	56	Long Reads (vamos)	16bp+	3	3	0
chr2:240157574:CACCTGAATGTGGGGTACACGTCACACGCAGCCCCCCACGGTACCACATCCTGACG	56	Long Reads (vamos)	16bp+	27.5	29.8913043478261	108.710726753412
chr2:240160543:CATGGTCCTGCGTGGCCTTGGGGCC	25	Long Reads (vamos)	16bp+	2	2	0
chr2:240160602:CCTTGTGGTCCTGTGCAGCCTCGTGGTCCTGTGCGGCCCTGTGGTCCGTGCATAGTCCTATGTGG	65	Long Reads (vamos)	16bp+	3	3	0
chr2:240161161:TGGTGTGACGTCATCCCTGCATGAGAGAGGAGGGCCGTG	39	Long Reads (vamos)	16bp+	3	2.97560975609756	0.0240891297801867
chr2:240162817:CCAGCTGCCTCCTCC	15	Long Reads (vamos)	7-15bp	2	1.98684210526316	0.0131578947368421
chr2:240163961:CACACACACATGCATACA	18	Long Reads (vamos)	16bp+	3	3.45454545454545	23.1473354231975
chr2:240164115:ACATGCATACAAATGCACACAC	22	Long Reads (vamos)	16bp+	3	3.23076923076923	5.55787901418969
chr2:240164206:ACACATACACACATATACA	19	Long Reads (vamos)	16bp+	15	15.0579710144928	0.405373955358087
chr2:240169414:AACATCAGCTGTTTCCAAGACACCCCTGGGCTCTATCTCTGG	42	Long Reads (vamos)	16bp+	3	3.44827586206897	1.36251874062969
chr2:240174388:GTGTGTGTGTGTG	13	Long Reads (vamos)	7-15bp	3	3.31451612903226	0.266129032258065
chr2:240176237:TAGCAGTTTGTAG	13	Long Reads (vamos)	7-15bp	2	1.93975903614458	0.0573023802527182
chr2:240176269:TTGCTTTTGTTT	12	Long Reads (vamos)	7-15bp	3	2.77477477477477	0.176085176085176
chr2:240181464:TCACACTTCTATGAAGAAATACCTGAAACTCGGTAACTTGTAAAGGAAAGAGGT	54	Long Reads (vamos)	16bp+	3	2.28282828282828	0.796742939600082
chr2:240185162:AGAGTGAGTTGCAAGGTTACCCAGTCCACTCCTAGGTGA	39	Long Reads (vamos)	16bp+	21	19.8110236220472	4.94813148356455
chr2:240194441:TGTTGAAATTGCATCCATTGTGGGGCAGTGTTGGGAGGTGGAGCGTAG	48	Long Reads (vamos)	16bp+	4	3.26666666666667	0.928205128205128
chr2:240197071:ATCCCACAAGGGAG	14	Long Reads (vamos)	7-15bp	4	3.95833333333333	0.040266106442577
chr2:240205337:GAAAGGGAGAGAGG	14	Long Reads (vamos)	7-15bp	3	2.95652173913043	0.064022933588151
chr2:24020881:ATTTTTTATTTTT	13	Long Reads (vamos)	7-15bp	2	2	0.0845070422535211
chr2:240209731:CAGCTCTGTCCC	12	Long Reads (vamos)	7-15bp	2	1.98913043478261	0.0108695652173913
chr2:240213563:AAAGGGGCCACTGGGGGTGGT	21	Long Reads (vamos)	16bp+	2	1.975	0.0246835443037975
chr2:240216601:TGGGGGTGGGGGTGGATGCAGGGTGAGGGGTGGGTGGGGTGGGGTGGAAGGA	52	Long Reads (vamos)	16bp+	7	8.51470588235294	20.1627450980392
chr2:240217479:CTCCACCAACTCCACCCACCCCTTCAGCCCTGACCACCTCCACCAACTCCACCCACCCCTCAGCTCAGCTCACTTCCACCAGCTCAGCCCACCCCTTCAGCTCCACGCAT	110	Long Reads (vamos)	16bp+	2	2	0
chr2:240217774:CCACTCTGCCTCCCCCACTTA	21	Long Reads (vamos)	16bp+	2	1.94736842105263	0.0505263157894737
chr2:240219758:TCCTCCCTGAACTCCTCGCTCCCA	24	Long Reads (vamos)	16bp+	2	1.98989898989899	0.0101010101010101
chr2:240220147:CACACACA	8	Long Reads (vamos)	7-15bp	5	4.89830508474576	0.365638128349993
chr2:240221309:TAATTATTCACTCCCTAGTAAGTA	24	Long Reads (vamos)	16bp+	2	1.98648648648649	0.0135135135135135
chr2:240221870:GTTAGG	6	Long Reads (vamos)	4-6bp	6	5.87704918032787	0.290543286817504
chr2:240222426:TCCTTTCTTCCTTCTTTCCTTCCTCTC	27	Long Reads (vamos)	16bp+	5	4.88793103448276	0.117766116941529
chr2:240233339:CCTCCCCCTCCAGCTCCTCCCACAGCACTCCCTCCTCCGACCCTGCCCACAGCATCTACCCCTCCAACCCCGCCCACAGCACCTCCCTCCTCCGGCCCTGCCCACAGTGCCTCGCCCCTCCCGCCCCATCCACAGTG	137	Long Reads (vamos)	16bp+	4	3.87068965517241	0.113568215892054
chr2:240242145:TATATATATACACA	14	Long Reads (vamos)	7-15bp	19	18.8712121212121	11.1512260004626
chr2:240252707:GGTGCCGGGGATGGAGAC	18	Long Reads (vamos)	16bp+	2	2	0
chr2:240256736:GCTGCTCCACCATCAGGGGCGACAGTGAGCAGCAGGATCTTCCACGT	47	Long Reads (vamos)	16bp+	2	2	0
chr2:240269789:TCCAGTGGGGGCAGCAGGGTCTCCAAGGGTGGGAAGTGC	39	Long Reads (vamos)	16bp+	2	2	0
chr2:24027444:AAT	3	Long Reads (vamos)	2-3bp	11	10.8411214953271	0.266972315288309
chr2:240276679:GAGAGAAAGACAGACA	16	Long Reads (vamos)	16bp+	2	2.0377358490566	0.0557053009883199
chr2:240285912:CACAAACTGCAGTTACCCACAGTGAGAAGGATACAATAAAGGCCCAACACAGCACAAAACACTC	64	Long Reads (vamos)	16bp+	2	2	0
chr2:240287169:CAGCGGTGACCGTGTGTGCCAGGGGCAGT	29	Long Reads (vamos)	16bp+	4	3.98969072164948	0.0103092783505155
chr2:240288267:CGAGCCACCAAGAGGCCACTGGGAGGCCGGCTGGTATCCAGAGGGGAGGG	50	Long Reads (vamos)	16bp+	6	6	0
chr2:240289288:GAGCAGGCCCAGCGTTCCCTCCC	23	Long Reads (vamos)	16bp+	2	2	0
chr2:240291290:GATCATCCAGAGATGCTGGGCTGGCCGGGGAGCAGGGCACGCAGGGGAGGCAACAGTGCGTGGCAGGGGCAGGAGTATGGAGGCCGA	87	Long Reads (vamos)	16bp+	2	1.98837209302326	0.0116279069767442
chr2:240302257:TCCACCACCCTTGTTCCAGGAGAGTACAGCATCCCGTGGATCAGA	45	Long Reads (vamos)	16bp+	11	10.9774436090226	0.204032809295967
chr2:240305937:TTTG	4	Long Reads (vamos)	4-6bp	10	9.968	1.3538064516129
chr2:240310151:CCCCTCCTGTCC	12	Long Reads (vamos)	7-15bp	2	1.98571428571429	0.0142857142857143
chr2:240310778:CTGCCGGCTTCTCACACGGTCCACACCAAAGCTGCT	36	Long Reads (vamos)	16bp+	2	1.97701149425287	0.0227211975407645
chr2:240311897:TCTTTCTTTCTTTTTT	16	Long Reads (vamos)	16bp+	2	2.12264150943396	0.108625336927224
chr2:240312647:TTAT	4	Long Reads (vamos)	4-6bp	8	8.06603773584906	0.252740341419587
chr2:240314359:AAAT	4	Long Reads (vamos)	4-6bp	8	8.09523809523809	0.518857142857143
chr2:240318558:TACTGGGGAGTGGGGCACTTGGTGGAGAGAGAAACTCGGGGAAGTACTGAGCACTGACCGAG	62	Long Reads (vamos)	16bp+	7	6.048	1.04606451612903
chr2:240319045:GAATGAGGCTGGAGGAG	17	Long Reads (vamos)	16bp+	8	7.99236641221374	0.0230182031708749
chr2:240322071:AAAAT	5	Long Reads (vamos)	4-6bp	10	9.7244094488189	0.677415323084614
chr2:2403245:CCAGTCAACAGCCCTACG	18	Long Reads (vamos)	16bp+	2	2.03658536585366	0.0603733815115929
chr2:240332216:GACGGAAGCAAGAAGACACAGGTTCCAGAAGCATCGT	37	Long Reads (vamos)	16bp+	3	3.01315789473684	0.0131578947368421
chr2:240337289:ACACCACACCCCGTGTCCCCCCCGACACCACACCCCGTGTCCCCCCCACACCACACCCCATGTCCCCCC	69	Long Reads (vamos)	16bp+	3	3.21428571428571	0.266781411359725
chr2:240346652:CACACACACCCTGCACACACACACCCTGCACACACACACCC	41	Long Reads (vamos)	16bp+	5	5.04032258064516	0.965840545502229
chr2:240349270:GCGTGTGTGC	10	Long Reads (vamos)	7-15bp	4	4.13636363636364	0.271339347675226
chr2:240354363:GAGTCCAGGTGGGAGAGGGGCTATGACTCGGCC	33	Long Reads (vamos)	16bp+	29	30.8623188405797	35.3750661165767
chr2:240357690:AGAA	4	Long Reads (vamos)	4-6bp	51	50.6861313868613	34.0110562473164
chr2:240359569:CCTGCCCTCCCCTCTGGGCCTGGCAGAGGGGACAGGGACGTGGGTCCCTGGTGGGACAAGGAGGTGTCC	69	Long Reads (vamos)	16bp+	4	4	0
chr2:24036065:AAAT	4	Long Reads (vamos)	4-6bp	12	12.4672131147541	1.54023845007452
chr2:240362044:TGTGTGTGGGTGTTCACCTGTATGGGTGTCTGTGTGAC	38	Long Reads (vamos)	16bp+	3	3	0
chr2:240362495:CCCTGTGAAGGACAGGAGGTGCTGGAGAGGCCAGT	35	Long Reads (vamos)	16bp+	4	4	0
chr2:240369469:GCTGCATGCCTCCAGGTCAGG	21	Long Reads (vamos)	16bp+	2	2	0
chr2:240373948:GTACTGGGGCTAGCTGGACGTGCTGACCCTTCCTGGCCTCCCCTCCCAACCCCTGGACCCAGGTGGACTGGG	72	Long Reads (vamos)	16bp+	2	2.26415094339623	0.19622641509434
chr2:24037885:GTGTGCTGCTGTGTCTG	17	Long Reads (vamos)	16bp+	2	2	0
chr2:240383914:CCCTCGGTCGCCACTGGACACGTCGCCCACCACTG	35	Long Reads (vamos)	16bp+	4	4.48648648648649	0.724815724815725
chr2:240384061:ACAGCCAACCGTGAGTCCCTAAGG	24	Long Reads (vamos)	16bp+	2	2	0
chr2:240388310:CTGAGACTCACAGCAGCCCCAGGCTCCTGAGTACACCTGGGGAAA	45	Long Reads (vamos)	16bp+	3	3	0
chr2:240388863:GCAGGAGGGAGGGGACCCTGT	21	Long Reads (vamos)	16bp+	2	2	0
chr2:240394865:GCAAAGCCCTTTCCAATACAGCCCCGTTCACAGGTTCCAGGT	42	Long Reads (vamos)	16bp+	15	14.768	0.808645161290323
chr2:240396544:CAGGTGTGCACGGAGCCCATTCAGGTCAGTCCAGAGTCCTTCCAGATGTGTGTAAAGACTCTT	63	Long Reads (vamos)	16bp+	7	6.904	0.119741935483871
chr2:240399963:CAGCCTGGACACAGGACTCAGGGACCCAC	29	Long Reads (vamos)	16bp+	3	3.14457831325301	0.125183661475169
chr2:240400512:GGGTCTCTGCAGCTGCT	17	Long Reads (vamos)	16bp+	2	1.98571428571429	0.0142857142857143
chr2:240401388:CCTGTGCCCATGGAGCGGGGTGCGGGAACC	30	Long Reads (vamos)	16bp+	5	4.74336283185841	0.210335018963338
chr2:24040726:ATGCTTAGGGCTGGGCGTGGTGACTCACGCCTATAATCCCAGTACTTTGGGAGGCTGAGACGGGAGGATCACCTGAGGTTGGGAGTTCGATCCCAGCCTGACCAACATGCAGAAACCCCATCTCTACTAAAAATACAAAATTAGCCAAGTGTGGTGGTGCATGCCTATACTCCCAGCTACTTAGAAGGCTGAGGCAGGAGAATCGTTTGAACTGGGGAGGCAGAGGCTACAGTGAGCTGAGATCGTGCCATTGCACTCCAGCCTGGGTAACAACAGCGAAACTCCACCTCAAAAAAGAAACAACAACAACAAAAAACAAGTAC	323	Long Reads (vamos)	16bp+	2	2	0
chr2:240410854:GCGAGGGAGGCGGCCCCCACCATGGCAGGT	30	Long Reads (vamos)	16bp+	19	19.2985074626866	0.872629334530356
chr2:240413227:CTGCAGTACCCCCCAAGTCCGGAGGAGGCTGAG	33	Long Reads (vamos)	16bp+	2	2.78151260504202	0.951858709585529
chr2:240423743:TGGCCTCCGACCAGTGATAGTCCCTGGCACCGGTGTCTCTGCCACTAACCTTCCTGATGGATGCACCAGGC	71	Long Reads (vamos)	16bp+	3	2.98591549295775	0.0140845070422535
chr2:24042408:GCCTGTAATCCCAGCTACTCAGGAGGCTGAGGCAGGAGAATCGCTTGAACCCGGGAGGTGGAGGTTGCAGTGAGCCGAGATCGTGCCATGGCACTCCAGCCTGGGCAACAAGAGTGAAACTCTGTCTCAAAAAAAAAAAAA	141	Long Reads (vamos)	16bp+	2	2	0
chr2:240424324:TGGGGCTAGGGC	12	Long Reads (vamos)	7-15bp	2	2.04545454545455	0.0438871473354232
chr2:240435518:CGCCC	5	Long Reads (vamos)	4-6bp	5	5.73553719008264	1.34614325068871
chr2:240435567:GCTCCCACCCTGCCCCGCCCCT	22	Long Reads (vamos)	16bp+	2	1.90909090909091	0.0837320574162679
chr2:240440534:CTCCTCCTGGCCTCCCTGCCTCCGGTCCTGCCCAG	35	Long Reads (vamos)	16bp+	9	8.44094488188976	1.80402449693788
chr2:240446721:CCTGGAGCACTGGG	14	Long Reads (vamos)	7-15bp	2	1.98611111111111	0.0138888888888889
chr2:240448356:CTGCCAGGCAGTCCGGGTGTAGATAGTCC	29	Long Reads (vamos)	16bp+	4	4.26373626373626	0.463003663003663
chr2:240450975:CTGGGTGGAGTGA	13	Long Reads (vamos)	7-15bp	3	2.70642201834862	0.209310227658852
chr2:240453299:CCGCCCCGCTCCCTCCGC	18	Long Reads (vamos)	16bp+	5	4.99248120300752	2.3257006151743
chr2:240453623:CCCGCCCGCCCCCTTCCCTC	20	Long Reads (vamos)	16bp+	3	2.61165048543689	0.239862935465448
chr2:240455630:GGTGGGGAGGCCCCTGGG	18	Long Reads (vamos)	16bp+	2	2	0
chr2:24045631:AGGA	4	Long Reads (vamos)	4-6bp	15	15.6030534351145	2.79506752789196
chr2:240464540:ACGCCTGCGTGTGCGTGTCA	20	Long Reads (vamos)	16bp+	2	2.00925925925926	0.943838698511596
chr2:240469993:ACACATGCACACATTAC	17	Long Reads (vamos)	16bp+	4	3.78571428571429	0.190721649484536
chr2:240472200:ACGCGGGGAGGCAGGCCTACCAATCTACGGCCGC	34	Long Reads (vamos)	16bp+	3	3.1214953271028	0.485099629694939
chr2:240475422:AAAATACTTAGCAATAAATTTAAGCAAGGTAAAAGATCCTTGCTTAAATACTTAAAT	57	Long Reads (vamos)	16bp+	3	3	0
chr2:240475777:AATACTATAAAATATA	16	Long Reads (vamos)	16bp+	2	2.13953488372093	0.121477428180575
chr2:240476308:ACCCTTATCTTACACCATAT	20	Long Reads (vamos)	16bp+	2	1.98571428571429	0.0142857142857143
chr2:240480572:CAGCAGAGCCCCCAGGTGTCAGTGAAGCCTCTGGATGT	38	Long Reads (vamos)	16bp+	2	2.01351351351351	0.0135135135135135
chr2:240496352:TAGA	4	Long Reads (vamos)	4-6bp	13	12.9075630252101	1.22019655319755
chr2:240497056:CCACCTCCTCGCCATCTTGGAAGCTGAGCATAAGAATGGAGCCG	44	Long Reads (vamos)	16bp+	6	5.57407407407407	0.246798200069228
chr2:240498459:GGTGTGCGGGCAGCTGTGGGGGTGGAGCTGAGGG	34	Long Reads (vamos)	16bp+	3	2.60576923076923	0.53239357729649
chr2:240499336:TATGTGGGGGTGGGGGTGAGTAGGTGGGTGGGGATGTGGGGGTAGGGAGTGAC	53	Long Reads (vamos)	16bp+	2	2.25925925925926	0.193838698511596
chr2:24050102:CGGAGGCGGGGGTCTGCGGCC	21	Long Reads (vamos)	16bp+	2	2	0
chr2:240502716:TCACTCACCAACGCTCTCCTCCAGACCCTCCCCTCCCAAGCCCCCACATCTGAACTATGACATCACTGCATCCGCCCC	78	Long Reads (vamos)	16bp+	2	2	0
chr2:240506013:CCCTAACCCTGGACGAGGTGCTGGGGAGCC	30	Long Reads (vamos)	16bp+	5	5	0
chr2:240506573:CCTTCCAAATGCCTGGGTCTCGCCCCC	27	Long Reads (vamos)	16bp+	3	3	0
chr2:240508759:ATGA	4	Long Reads (vamos)	4-6bp	7	7.46491228070175	0.392563266573513
chr2:240508986:TAGATGGATGGATGAGAGGATGAATAAGTGGGTGGGTAGTTGGGTGGAAGGATGGATGAATGGATGAGTGGAGGG	75	Long Reads (vamos)	16bp+	2	2	0
chr2:240509181:TGGA	4	Long Reads (vamos)	4-6bp	18	18.390625	0.854084645669291
chr2:240521283:CTCCAGACCC	10	Long Reads (vamos)	7-15bp	3	2.97872340425532	0.0210478151452757
chr2:240522083:ACTGATTGGTCCATTTTACAGAAC	24	Long Reads (vamos)	16bp+	4	4.2258064516129	0.17671809256662
chr2:240523619:CAGGGCTGGCGTGGTACTGAAAACAGCCCGTCACCGTGGCACCCCCA	47	Long Reads (vamos)	16bp+	2	2	0
chr2:240529984:AGGAGAGGAGGCCAAAGGG	19	Long Reads (vamos)	16bp+	3	2.61739130434783	0.273379099923722
chr2:240530268:CCCACCCAAATCCCA	15	Long Reads (vamos)	7-15bp	2	1.98863636363636	0.0113636363636364
chr2:240537042:AAAAAGAAAA	10	Long Reads (vamos)	7-15bp	3	3.07258064516129	0.13290060319958
chr2:240538761:TGTGTCTAGCTAAAGGATTGTAAATGCACCAGTCAGCACTC	41	Long Reads (vamos)	16bp+	3	3	0
chr2:240538989:ACCAATCAGCACTTTGTCAAAATGG	25	Long Reads (vamos)	16bp+	2	2.0506329113924	0.0486854917234664
chr2:240539277:GAGGAACGAACAACTCCGGACCG	23	Long Reads (vamos)	16bp+	3	2.97435897435897	0.0253080253080253
chr2:240551922:CCTCTCAAAAAGTATCAAAGAGCTGAAACT	30	Long Reads (vamos)	16bp+	2	2	0
chr2:240555530:TAGGTGGACAGATGGA	16	Long Reads (vamos)	16bp+	2	2.02631578947368	0.0259649122807018
chr2:240555640:CCACAGACAGACAGGGCATGTCAGACCCC	29	Long Reads (vamos)	16bp+	8	7.97435897435897	0.0251989389920424
chr2:240556183:TGGGAAAAGGGCTTG	15	Long Reads (vamos)	7-15bp	2	1.97183098591549	0.0277665995975855
chr2:240568364:CCCCGGCCCCGCG	13	Long Reads (vamos)	7-15bp	4	3.75609756097561	0.185925629748101
chr2:240568614:CGCCCGCCGCCCGAGCCGCCGCCCG	25	Long Reads (vamos)	16bp+	2	2	0
chr2:240576404:GAACAGCCCACGTCCCTG	18	Long Reads (vamos)	16bp+	2	2	0
chr2:240582833:TGTTACAGAACTTCTGAGAGTTTAAATACCCTCTAGGTGATTCCATTGGTTACTTGGGGCACACGTTATGTAGATGGAGAGCC	83	Long Reads (vamos)	16bp+	2	2	0
chr2:240588202:CAGGTGGAGCTGTCCTGGAGG	21	Long Reads (vamos)	16bp+	2	2.06329113924051	0.0600454397922752
chr2:240590548:CGACATCCAGGTGTGCCGTAGAGTTCTCTG	30	Long Reads (vamos)	16bp+	5	5.10909090909091	0.208173477898249
chr2:240594824:GATGATTCTGTCCCAGGAGCCGGGAGGAGGGT	32	Long Reads (vamos)	16bp+	2	2.4952380952381	0.252380952380952
chr2:240602628:TCCTGGGGCACCGCCGCCACTCCCGCCAGGC	31	Long Reads (vamos)	16bp+	7.5	7.49242424242424	0.267117742308582
chr2:240603132:CCTCCCGTCCCCAGCTGGCTGGGCCTGCAGCCC	33	Long Reads (vamos)	16bp+	2	2	0
chr2:240607861:CTCTTCTTTCTTCTT	15	Long Reads (vamos)	7-15bp	2	2.15652173913043	0.168268497330282
chr2:240611098:TGTTTTTGTTTTTGTT	16	Long Reads (vamos)	16bp+	2	2.10091743119266	0.0915732246007475
chr2:240613501:CCTAACCATAAC	12	Long Reads (vamos)	7-15bp	4	3.77906976744186	0.197674418604651
chr2:240613742:AACTCTAACCCTAACCCTAACTCAACCCAAACCTTAACCCTAACCATAACACTAACTCCAACTACAACCATAACCCTAACCAA	83	Long Reads (vamos)	16bp+	3	3.21348314606742	0.169816138917263
chr2:240616958:TGAAACTCTACCAACAGCCACCTGGGGGAGCTGGAAGTGAATCTCCTCGTAGCTGAGCCTTCTGATGAGACTGCAGCCCCGGCTGACACCTGGATTGCAGACTCATGAAAGACC	114	Long Reads (vamos)	16bp+	3	2.98630136986301	0.0136986301369863
chr2:240619246:ATTTGTGTTTCTCTTTTTATGATCGTTTTGAGC	33	Long Reads (vamos)	16bp+	2	1.97530864197531	0.0243827160493827
chr2:240623293:AAACAGGTCGTGAGGGCGC	19	Long Reads (vamos)	16bp+	10	10.9852941176471	24.9183006535948
chr2:240624345:GGACAGCAGGAGGAAGCAGGAAGAAAGGGACAGGAA	36	Long Reads (vamos)	16bp+	2	2	0
chr2:240624952:CGTGTGCATGTG	12	Long Reads (vamos)	7-15bp	3	2.88659793814433	0.122422680412371
chr2:240625618:GGGGTCTCAGAGTGGGGTGAGGCTGTGAT	29	Long Reads (vamos)	16bp+	69	74.195652173913	423.18041891463
chr2:240628687:GGCAGAGGGAGGA	13	Long Reads (vamos)	7-15bp	2	1.95833333333333	0.0404929577464789
chr2:240638376:ACCATTAACTAGCAAA	16	Long Reads (vamos)	16bp+	2	2	0
chr2:240640024:TTCC	4	Long Reads (vamos)	4-6bp	372	339.18115942029	13462.9377446313
chr2:240641334:CCGAAGCTCCTACACGCTCGGTCGGGGCCCAGTGGCACC	39	Long Reads (vamos)	16bp+	16	17.672268907563	45.1035465033471
chr2:240644664:CCTCTCTCCTCCCCTCCCCTCC	22	Long Reads (vamos)	16bp+	2	1.96551724137931	0.0336808340016038
chr2:240646354:TGTCTTCCTGTGACGT	16	Long Reads (vamos)	16bp+	4	4.48	0.252121212121212
chr2:240650354:AAGTGGGCTCACCGGA	16	Long Reads (vamos)	16bp+	2	2	0
chr2:240653322:AAAG	4	Long Reads (vamos)	4-6bp	7	7.09615384615385	0.980955937266617
chr2:240656024:TTTTGTTTGTGTTTT	15	Long Reads (vamos)	7-15bp	2	2.01063829787234	0.0106382978723404
chr2:240657854:CATGTATTTACTATGACAGTATCATATACAGCATCCTACCT	41	Long Reads (vamos)	16bp+	2	2	0
chr2:240660062:TTTA	4	Long Reads (vamos)	4-6bp	12	11.1774193548387	1.83818515604511
chr2:240661208:GCGGGAGCAGGCATCTCACATG	22	Long Reads (vamos)	16bp+	2	2.35714285714286	0.24967824967825
chr2:240669108:TATGTCCACAAAATA	15	Long Reads (vamos)	7-15bp	2	2	0
chr2:240671472:CTTTGCCCCAGCCA	14	Long Reads (vamos)	7-15bp	3	2.95454545454545	0.0438871473354232
chr2:240674819:GGTGTGTGTGTGAAGGGGCAGCTTCGGGGAGGAG	34	Long Reads (vamos)	16bp+	9	9.45185185185185	3.45848535102266
chr2:240680862:ACAGAGAGAGAGAGGAGAG	19	Long Reads (vamos)	16bp+	5	5.1171875	2.73419045275591
chr2:240685075:GGTCCTCCCTGCCCTTCCGCAGCGGGAGGGTCCACTCTTGTGGGTTCCC	49	Long Reads (vamos)	16bp+	4	3.7037037037037	0.761111111111111
chr2:24068820:TTGTTT	6	Long Reads (vamos)	4-6bp	7	7.1484375	0.221887303149606
chr2:240689484:GAACCCACAAGAGTGGACCCTCCCTCTGGGGAAGTTCAGGGAGGACTGG	49	Long Reads (vamos)	16bp+	4	3.75	0.694736842105263
chr2:240693786:TCTCTCTCTGTCTCTCCTC	19	Long Reads (vamos)	16bp+	6.5	7.97761194029851	18.8340814723376
chr2:240699784:GCCCCTTCACACACACACCCTCCTCCCCGAAGCT	34	Long Reads (vamos)	16bp+	2	3.17054263565891	8.64256298449612
chr2:240702461:CCCGTCACCATCGTCACCACCCCAATACACTCCCCCCATCTCCATGGTCACCTCC	55	Long Reads (vamos)	16bp+	4	3.54237288135593	0.250325945241199
chr2:240704883:TGCTCTCTGTGTGTTTTCTTTGATGAGGTTTGTTTGGATTTTTTACCTCCT	51	Long Reads (vamos)	16bp+	2	1.98571428571429	0.0142857142857143
chr2:240727320:GGGAGGAGAGGAAGGACAGAGGCA	24	Long Reads (vamos)	16bp+	2	2.25531914893617	0.192175703500343
chr2:240728978:GAACACGTCAGCATCGCTGTCTG	23	Long Reads (vamos)	16bp+	6	6	0.0198019801980198
chr2:240731253:ATGCCAGATGCCAGG	15	Long Reads (vamos)	7-15bp	2	1.97752808988764	0.0222165474974464
chr2:240731878:AGGGGAGGAGGGAATGAGGGGAGGAGGGGATGAGGGATGGGGGAGGAGGGAAGGAGGAAGAGGGGAGGAGGGGAGGAGAGAATGAGGGGAGGAGGGATGAGGGGAGGGGAGG	112	Long Reads (vamos)	16bp+	4	3.77173913043478	0.17809364548495
chr2:240732528:ATGAGGGAGGGATGAAGGGATAAGGGGGAATGAGGGAGGGATAAGGGATGAGGGGATGAGGGAGGGACGAGACGATGAGGGGGAATGAGGAAAGGATAAGGGGATGAGGGT	111	Long Reads (vamos)	16bp+	5	4.8433734939759	0.133705553923009
chr2:240737551:AGGG	4	Long Reads (vamos)	4-6bp	9	9.07964601769912	0.484671302149178
chr2:240740193:GGGTGAGGGAGGGGGACACAGGCAGGGTAGGGGCAGGGAGAGGCTCACACCTGGTG	56	Long Reads (vamos)	16bp+	2	2	0
chr2:240746835:AGGAGCAGGCGA	12	Long Reads (vamos)	7-15bp	2	1.98648648648649	0.0683080340614587
chr2:24075333:TTTC	4	Long Reads (vamos)	4-6bp	5.5	5.50877192982456	1.20788697407235
chr2:2407540:TATTCAGTATTTG	13	Long Reads (vamos)	7-15bp	2	2	0
chr2:240757408:TCC	3	Long Reads (vamos)	2-3bp	15	14.7829457364341	1.96814437984496
chr2:240764885:AGTTCCCACCCTGCCCCG	18	Long Reads (vamos)	16bp+	4	3.99047619047619	0.00952380952380952
chr2:24076663:GTAGCGGGAGGTGGTGGGGCCTGAGGAGGGTGGCGAGAGGTGGGGTGGGGCCCAGGTGAGTAGCGGGCGAAGGCGGGGCCTGAGGAGGACTGAGCTGGGGCGGGACCCAGGTGAGTAGCGGAAGGGATCGGGGCCTGAGGAGGGTGGTGGAGGTGCGGCGGGGCCCAGAAGT	172	Long Reads (vamos)	16bp+	3	2.97435897435897	0.0253080253080253
chr2:240768549:TGTGCCATGCCCCACCTGGGCTGC	24	Long Reads (vamos)	16bp+	2	1.9875	0.0125
chr2:240769397:TCAGGTCTATCAGGCC	16	Long Reads (vamos)	16bp+	2	1.98863636363636	0.0113636363636364
chr2:240778997:CAGTTCCACACT	12	Long Reads (vamos)	7-15bp	69	67.6521739130435	4.41827991113932
chr2:240780760:CACACAGCTCCACACACACA	20	Long Reads (vamos)	16bp+	51	48.6204379562044	56.546049806784
chr2:240786575:GGACCCCTGAGGGGATGGGAGCCAGCATCA	30	Long Reads (vamos)	16bp+	10	14.4779411764706	100.429139433551
chr2:240791405:CTGGCCCCATCCCCACACCCCTTCCTGCCCCATCCACCCCCTCGCCTCACCCGGCTGCACTCAGGTCGGGCTCCCCGCACAGGC	84	Long Reads (vamos)	16bp+	2	1.97169811320755	0.0277628032345013
chr2:240796185:CACCTGAGGTCACATTTCC	19	Long Reads (vamos)	16bp+	2	2	0
chr2:240799144:GGGTCTGTCTGCAGAAGGAAAGGGGGCACAGCAAGCCT	38	Long Reads (vamos)	16bp+	2	2	0
chr2:240805006:AGGGAGAGGGG	11	Long Reads (vamos)	7-15bp	7	6.88970588235294	3.16552287581699
chr2:240809959:TATTTT	6	Long Reads (vamos)	4-6bp	4	4.01351351351351	0.0683080340614587
chr2:240811364:AAAAGAAAAGAA	12	Long Reads (vamos)	7-15bp	3	2.88034188034188	0.19245505452402
chr2:240812440:CCTTCACCTCGGGGATCCG	19	Long Reads (vamos)	16bp+	64	62.1691176470588	50.92674291939
chr2:240813650:CCATGGACACCCCACCCC	18	Long Reads (vamos)	16bp+	2	1.95833333333333	0.0404929577464789
chr2:240818528:CTGCCCCACTCC	12	Long Reads (vamos)	7-15bp	3	2.97169811320755	0.0277628032345013
chr2:240820039:GCAGGTGCGGG	11	Long Reads (vamos)	7-15bp	5	5	0.0869565217391304
chr2:240826342:GGGCAGCCCA	10	Long Reads (vamos)	7-15bp	2	2.44144144144144	0.248812448812449
chr2:240832284:TAGGCCCCGCCTGCTA	16	Long Reads (vamos)	16bp+	11	10.7647058823529	0.744226579520697
chr2:240836923:CAGCTGCTCCCGGACCAGGAC	21	Long Reads (vamos)	16bp+	2	2	0
chr2:240842555:GAGCAGGTGATCGGAATGAGTCTGGGTG	28	Long Reads (vamos)	16bp+	20	25.5925925925926	139.437258153676
chr2:24084339:CAGGG	5	Long Reads (vamos)	4-6bp	16	15.9603174603175	3.4144126984127
chr2:240847897:TTAGAGGGTGGGGAGCACTGCTGTGTG	27	Long Reads (vamos)	16bp+	46	44.6911764705882	8.18540305010893
chr2:240850339:CAGGGCAGTGAAGGGCGGTGGGCGCTGCCCAGGGCAGGCCCAGC	44	Long Reads (vamos)	16bp+	4	4.54081632653061	1.32305912055544
chr2:240850849:TGCTGCCGTCCCCCA	15	Long Reads (vamos)	7-15bp	2	1.98809523809524	0.0119047619047619
chr2:240855756:CGCCCTCTCCCCACAAGTCACTGT	24	Long Reads (vamos)	16bp+	4	3.97058823529412	0.0288293535235877
chr2:240856710:ACAGCACCAGAACAGGTACCCCAGGAC	27	Long Reads (vamos)	16bp+	2	1.96629213483146	0.0329417773237998
chr2:24086471:TCCCTCCT	8	Long Reads (vamos)	7-15bp	6	5.73282442748092	0.289606576629477
chr2:240872139:GGAGGAGGGTGAGAGTTCGTGAACATGCAGGA	32	Long Reads (vamos)	16bp+	17	23.237037037037	140.585185185185
chr2:240876449:CACTGCAACATCCACACTCTCAGGA	25	Long Reads (vamos)	16bp+	2	2	0
chr2:240879898:CGTCGTGGGCGCCGGTGTGTCTTTGTTGCTGAGTGCCGTCCCGTCATATGGACGTG	56	Long Reads (vamos)	16bp+	2	2	0
chr2:240883674:TTTCT	5	Long Reads (vamos)	4-6bp	7	7.5748031496063	3.08761404824397
chr2:240886332:TACAAGTCTACCTGAGACTTGGGTGGGGACACAGA	35	Long Reads (vamos)	16bp+	2	2	0
chr2:240888691:CCCACCCTGCGCT	13	Long Reads (vamos)	7-15bp	3	2.55454545454545	0.24929107589658
chr2:240889140:CAGGCCCTGTCTCA	14	Long Reads (vamos)	7-15bp	2	1.98611111111111	0.0420579029733959
chr2:240892342:CCCCCTG	7	Long Reads (vamos)	7-15bp	5	4.57575757575758	0.520934536201712
chr2:240892556:AGCTCAGCCACCCCCGTTTCTGGGCTGCCCAGGCCAGCAGGCTCACAGTGACGG	54	Long Reads (vamos)	16bp+	2	2	0
chr2:24089707:TTGTTGTTGTAAGCTG	16	Long Reads (vamos)	16bp+	2	2	0
chr2:240906815:GGAGAGAGGGCCCAGGGCCGCTGCTGGCTATAGACATTCAGGTGGCCGGTGTCCCTTGCAGCCACAGGTTTGCGGGGT	78	Long Reads (vamos)	16bp+	3	2.52525252525253	0.251906823335395
chr2:240907691:TGGGGTGAGCTCTACCTCCTCCACC	25	Long Reads (vamos)	16bp+	39	44.2335766423358	130.50386431945
chr2:240910702:TTAACCTACATATGCATTCTTCCT	24	Long Reads (vamos)	16bp+	2	2	0
chr2:24091430:AAAACA	6	Long Reads (vamos)	4-6bp	7	7.33082706766917	0.435178856231488
chr2:240914599:CCTCCACCCCACCCTTCACTCGGGGGTCCACC	32	Long Reads (vamos)	16bp+	2	1.98571428571429	0.0142857142857143
chr2:240916353:CTGCGTCCCCCGCCCCCCCCATGCGCTCCCCCCGTGCCCCCGCGCCCCCGCGCCCCCTGC	60	Long Reads (vamos)	16bp+	4	3.58974358974359	0.312997347480106
chr2:240918871:CCAAGGTGACGGCGTGGGGGACAGTCCTGGGCTCGCGGCTGG	42	Long Reads (vamos)	16bp+	7	7.09322033898305	0.239098942488773
chr2:240920288:GGCAACAGACAGGGAAACTGA	21	Long Reads (vamos)	16bp+	2	2	0
chr2:240923185:CTCATGAATAACAGGGAGGGAGTGGCAAAGAGAGACAGAGC	41	Long Reads (vamos)	16bp+	2	2	0
chr2:240923442:ACTAACCCGGCCCCCCAC	18	Long Reads (vamos)	16bp+	130.5	132.205882352941	1037.76470588235
chr2:240928715:CAGGTGTAATGGGCTCAGAGGAGCATGCCCTCGGAGGGTGTATGGCCAGGTATGGGTTCAGAGAGTCGTGCCCTCCAGCGGGTGCATGGC	90	Long Reads (vamos)	16bp+	4	4	0
chr2:240931109:AGGTGGCGCTCCAGGCC	17	Long Reads (vamos)	16bp+	2	2	0
chr2:240935206:CCCTGGCCAGGCCTGAGGGAGGGAAGAGAGTGC	33	Long Reads (vamos)	16bp+	2	2	0
chr2:240940348:CTTTTTTGATATCTA	15	Long Reads (vamos)	7-15bp	3	2.96969696969697	0.0296846011131725
chr2:240942835:TATTTATTGTCTTTT	15	Long Reads (vamos)	7-15bp	3	2.98076923076923	0.0190440627333831
chr2:240950697:ACCCATTCACCTCCTCATCCATCCATCC	28	Long Reads (vamos)	16bp+	19.5	19.3955223880597	0.797273033329593
chr2:24095927:TATTTGCTGTTCTGCA	16	Long Reads (vamos)	16bp+	2	2	0
chr2:240961445:CACTCACACATACACTCACACTCACACACGCACTCACATACACTCACACACGCACGCACACATACACTCATGACACACACACGCACACACATGCTCATCACACACATGTACACACACACGTAGTGCATGCACAGGCATACGGACGTGCACACACATGCATGCACACACACGTATGCACACCACGTACAGAGAGGACACTTGCACCGGCCCACACACACACTCATCACACACACACACACG	240	Long Reads (vamos)	16bp+	3	3	0.379310344827586
chr2:240964867:CATGCACAGCAGCACACGGAAGTATCCTACATGCAACACCTTCCGG	46	Long Reads (vamos)	16bp+	2	2	0
chr2:240974516:TTTTTTTT	8	Long Reads (vamos)	7-15bp	4	3.95238095238095	0.589714285714286
chr2:240976133:GGCTCATCCCTGCTCAGTCTCTGGGGTAGGAGCCTCAGGAGCCCA	45	Long Reads (vamos)	16bp+	111.5	106.992537313433	402.593928851981
chr2:240984529:CACACACACCCAGGCACTCACTCCA	25	Long Reads (vamos)	16bp+	47	45.4485294117647	32.3380718954248
chr2:240990570:TGTTT	5	Long Reads (vamos)	4-6bp	6	6.03896103896104	0.116883116883117
chr2:240991659:GGCATCCTCCCAGCCTGCCCCCGCCT	26	Long Reads (vamos)	16bp+	2	1.97849462365591	0.0212716222533894
chr2:241001538:GAGGAGTGTGGCATGCT	17	Long Reads (vamos)	16bp+	3	3	0
chr2:241009793:GTCCCATGTGTGTTTCCCCGGAGGC	25	Long Reads (vamos)	16bp+	2	1.93055555555556	0.0655320813771518
chr2:2410098:AGGATGTGGGAAAATAAAT	19	Long Reads (vamos)	16bp+	2	2	0
chr2:241011054:CCTGGGGGTGGCAGGTCTCCTGGGTCTCCTGGGTCT	36	Long Reads (vamos)	16bp+	8	9.152	7.6621935483871
chr2:241011869:GCTGCCCTGTCCTG	14	Long Reads (vamos)	7-15bp	2	2	0
chr2:241015599:CCTGTGCTGGCCGAGGCCTCCAATGAATCGTCTCATAGCGGTGGTGTTGGTG	52	Long Reads (vamos)	16bp+	4	4.864	1.82812903225806
chr2:241016047:TTAATGGCAAATTAAATTAATAAAGTTAAT	30	Long Reads (vamos)	16bp+	3	3.18823529411765	0.249859943977591
chr2:241019055:GGACCAGGAGCACATGCCCATGGTGTGT	28	Long Reads (vamos)	16bp+	5	5.28421052631579	0.333258678611422
chr2:241023860:TTTTTTTTT	9	Long Reads (vamos)	7-15bp	5	4.90977443609023	1.05240373661426
chr2:241024642:TTATT	5	Long Reads (vamos)	4-6bp	11	11.1953125	3.98517470472441
chr2:241034916:CCCTAGAGAAGATCCCGCACACACACTGCTGTGGGTTGGAGGGAACCCTCTGGAGACTG	59	Long Reads (vamos)	16bp+	2	1.98648648648649	0.0135135135135135
chr2:241035760:TGGTGTGGGGATGGGGGGTGCAGGCGCGCCACAGGGTTGGGAGTGAGGGGTAGA	54	Long Reads (vamos)	16bp+	4	3.73228346456693	0.197600299962505
chr2:241035974:GGGGTGGGGGGCGGAGGCGCGTCACGGGGAG	31	Long Reads (vamos)	16bp+	5	5.81967213114754	0.925890800704512
chr2:241036599:CCCCTGCT	8	Long Reads (vamos)	7-15bp	3	2.97402597402597	0.10457963089542
chr2:241042884:GGATCCACGTATCTGGAGTCTGCGAAGGAGGATGGAGAACAGTATCAAGCAGCCTG	56	Long Reads (vamos)	16bp+	4	3.98666666666667	0.0133333333333333
chr2:241047700:CCTGGGTGGTCTCTCCGGTGCTTCTTGTTCTGTCCAAT	38	Long Reads (vamos)	16bp+	11	11.1848739495798	0.338413331434269
chr2:241052432:CCCAAGCAGGGTACATGGGATACCAGTGCCAGGCAGGTGAGAGGGCCAGGGG	52	Long Reads (vamos)	16bp+	9	9.74015748031496	2.43194600674916
chr2:241056439:AACAAAATGGATAC	14	Long Reads (vamos)	7-15bp	2	2	0
chr2:241059393:CTCAATTGATACCCAA	16	Long Reads (vamos)	16bp+	3	3.01315789473684	0.0131578947368421
chr2:241061855:AAAAAAAAAAAAG	13	Long Reads (vamos)	7-15bp	3	3.05769230769231	0.210231516056759
chr2:241064141:CGCCTGCTCCCCGCCCTCTGCC	22	Long Reads (vamos)	16bp+	5	4.97727272727273	0.022466039707419
chr2:241068253:CCCCTCAGAGAGCAGCGGCCAGCGAGGGTAGATGGTAGCAGCCCCGAGCTCTCCCAGGAGTCCCACAGTGGA	72	Long Reads (vamos)	16bp+	2	2.12987012987013	0.114490772385509
chr2:241076356:TATTATATAGTTTGATAC	18	Long Reads (vamos)	16bp+	2	2.04597701149425	0.0443731622560813
chr2:241076732:GTGGAAAAGAACTGAGAGTCCAGGGCCGGGCGCGGGGGCTCACGCCTGTAATCC	54	Long Reads (vamos)	16bp+	2	2	0
chr2:241078830:AGGCCGGGCGCGGTGGCTCACATCTGTAATCCCAGCACTTTGGGAGGCCGAGGCAGGTGGATCACAAGTTCAGGAGATCGAGACCATCCTGGCTAACATGGTGAAACCCCATCTCTACTAAAAATACAAAAAATTAGCCGGGCGCAGTGGCAGGCGCCTGTAGTCCCAGCTACTCAGGAGGCTGAGGCAGGAGAATGGCATGAACCCAGGAGGCGGAGCTTGCAGTGAGCCAAGATCGCCCCACTGCACTCCAGCCTGGGCGACAGAGTGAGACTCCATCTCAAAAAAAAAAAAAAAA	298	Long Reads (vamos)	16bp+	2	2	0
chr2:241082873:GTCCATTTAGTCAACAGATGACTTACTGAGCACCTGCTGTGTGCCGGGCACT	52	Long Reads (vamos)	16bp+	2	2	0
chr2:241091412:CCTCCCCGTGTGCACTGCCATATGGTAGAATCCTGGTGCTCTAAGAACGCGGGGT	55	Long Reads (vamos)	16bp+	2	2.28947368421053	0.207498835584537
chr2:241093416:GCCACACAGCAAATGCTAATATGCTCCAGTGTTAGCTTAGAAGCCTTGTGTCAACAAGAACTGGCTCCTGAGTCCCAAGCTTGGT	85	Long Reads (vamos)	16bp+	3	2.67647058823529	0.221025043680839
chr2:241093793:TGGCTTCCTTGAAAATACTCAAA	23	Long Reads (vamos)	16bp+	2	2	0
chr2:241096005:TCATCCTCATCATTG	15	Long Reads (vamos)	7-15bp	8	8.22047244094488	0.236720409948756
chr2:241096660:GGAGGGAAAAGGGGCA	16	Long Reads (vamos)	16bp+	2	1.97701149425287	0.0227211975407645
chr2:241097136:ACTACACTAATCACGGTACCAGTCATTCTCACCTGAA	37	Long Reads (vamos)	16bp+	3	3	0
chr2:241108933:TTCCTGTCGCCGTAAACATCCTCATCCACGCTACCATTTAT	41	Long Reads (vamos)	16bp+	6	5.616	0.60941935483871
chr2:241109536:GGGAG	5	Long Reads (vamos)	4-6bp	6	5.81679389312977	0.55079271873165
chr2:241113365:ATATACATACCTGCATATTTAT	22	Long Reads (vamos)	16bp+	3	3.0377358490566	0.45570530098832
chr2:241115450:CCGGTCCCCAAGCATCCCATTACACCAGGGGCCA	34	Long Reads (vamos)	16bp+	22	26.9925925925926	345.664123825318
chr2:241124895:GTGGCTCACACCTGTAATCCCAGCATTTTGGGAAGCCGAGGCGGGCGGATCACGACGTCAGGAGAACGAGACCATCCTGGCTAACACAGTGAAATCCCGTCTCTACTAAAAATAGAAAAAATTAGCCGGGCGTGCTGGTGGGTGCCTGTAGTCCCAGCTACTAGGGAGGCTGAGGCAGGAGAATGGCATGAACCCGGGAGGCGGAGCTTGCAGTAAGCTGAGATCGCGCTACTGCACTCCAGCCTGGGCAACAGAGAGAGACTCTGTCTCAAAAAAAAAGAAAAAA	286	Long Reads (vamos)	16bp+	2	2	0
chr2:241127927:GGGAAATGGCTCTCAGAT	18	Long Reads (vamos)	16bp+	2	2	0
chr2:241128996:TCTCCCTCCATG	12	Long Reads (vamos)	7-15bp	5	4.31034482758621	0.737631184407796
chr2:241135583:GCTGTGTCTCGGAT	14	Long Reads (vamos)	7-15bp	2	2	0
chr2:241140192:TGCAGCGGCGCAATCAGAGCTCAC	24	Long Reads (vamos)	16bp+	2	1.76	0.184242424242424
chr2:241144099:GTGCGTGTGTGTCC	14	Long Reads (vamos)	7-15bp	2	1.95121951219512	0.046973803071364
chr2:241145794:AACCTGGCAGGTGGAGGTTGCAATGAGCTGAGATCACGCCACTGCACTCCAGCCTGGCGACAC	63	Long Reads (vamos)	16bp+	2	2	0
chr2:241160820:TCATGGTCATCTTCTCTGGCATGCTTCTTCGAGATGAAAGTTTCCCAAGCCCAGCAAAGTGGTCACTTGGAGTGAACTGATGTACATACCGGGGCTTTAGAAAGCCTCTTGA	112	Long Reads (vamos)	16bp+	6	6	0
chr2:241172969:TATTATTTTAAAAA	14	Long Reads (vamos)	7-15bp	2	2	0
chr2:241177015:AGGTCAGGAGATCGAGACCATCCTAGCCAACATGGTGAAACCCTGTCTCTACTAAAATACAAAAATTTAGCTGGATGTGGTGGCACGCGCCTGTAGTCACCACTACTCGGGAGGCTGAGGCAGGAGAATCGCTTGAACCTGGGAGGCAGAGGTTGCAGTGAGCCAAGATTGTGCCACTGCAC	182	Long Reads (vamos)	16bp+	2	2	0
chr2:241179855:ACACATTATTT	11	Long Reads (vamos)	7-15bp	2	2	0.0285714285714286
chr2:241187679:AGGAGGAGAAGGAGGAGGAGAGGGAGAAGTGGGGGGAGGGGGAGAAACAGGAGGAGGGGAGTGGGGAGAA	70	Long Reads (vamos)	16bp+	4	4.16058394160584	0.209317303563761
chr2:241187994:GAGGAGGGCTAGGAGGAGAAA	21	Long Reads (vamos)	16bp+	2	2	0.028169014084507
chr2:241193060:GTTTTTTGTGTTTTT	15	Long Reads (vamos)	7-15bp	2	1.98019801980198	0.0996039603960396
chr2:241194757:CATAGGAATGTATAT	15	Long Reads (vamos)	7-15bp	3	2.97826086956522	0.0215002388915432
chr2:241201189:CCAAACCTTCTGCACCGTTCACATGCCCGCAGCTTCCT	38	Long Reads (vamos)	16bp+	3	2.94782608695652	0.0498855835240275
chr2:24120270:AAAAC	5	Long Reads (vamos)	4-6bp	11	10.5151515151515	1.33564654175341
chr2:241205136:AGGCTGACAGGTGGACAGGAGTGCTCCC	28	Long Reads (vamos)	16bp+	45	51.8985507246377	161.916640220036
chr2:241207470:AGAGAGGACAAGGGAG	16	Long Reads (vamos)	16bp+	2	2	0.0285714285714286
chr2:241213096:CCTCATGGCACACGGCCCGCAGGGGCTGGCCT	32	Long Reads (vamos)	16bp+	5	5.07438016528926	0.236088154269972
chr2:241217908:GCGGGGGCGCGCAGGGGCGGGGCGGGGGGCA	31	Long Reads (vamos)	16bp+	13	14.0144927536232	14.1895694488522
chr2:241220221:ATGCATACACATATGT	16	Long Reads (vamos)	16bp+	2	1.9746835443038	0.0249918857513794
chr2:241221046:TTTTTATT	8	Long Reads (vamos)	7-15bp	5	5.25757575757576	0.238491788110109
chr2:241222233:ATAA	4	Long Reads (vamos)	4-6bp	10	10.1165048543689	1.33923472301542
chr2:241231861:AACCACCATGCAACAGGACTAGAGGACGGGGACAAATCAC	40	Long Reads (vamos)	16bp+	2	1.76344086021505	0.182561944834035
chr2:241234590:GTCTGCAGCACTCTGCTCACACAATCCTCCAAATGTCAGCCCTGCCAGAGGCTGGGC	57	Long Reads (vamos)	16bp+	2	2	0
chr2:241235900:GACGGCTTTGACCGATGCCCATGAGGTGCCACAAGGGACTCTCGGACCACTACTCACCTTCCCTGCCCTGTCCCTTGGGATCAG	84	Long Reads (vamos)	16bp+	2	2	0
chr2:241237402:CACAACAATAAGTGTCACAAAACAGA	26	Long Reads (vamos)	16bp+	2	2	0
chr2:241243394:CAGCTCAGACACCAGGAAACAGTGCCTGCAGCTCAGTCGGAGCCTGGT	48	Long Reads (vamos)	16bp+	5	5.00917431192661	0.00917431192660551
chr2:241252028:GACACACTTCTAACAGCATCCTGTAACTGTGCTACACCTGCAACCTGGCACAGGTGAGGCACACAGCGACCTTGGCCCACAT	82	Long Reads (vamos)	16bp+	2	2	0
chr2:24125524:TTTCATTCTTTCTCTCTC	18	Long Reads (vamos)	16bp+	4	3.59375	0.258858267716535
chr2:241267206:AAACAAACAA	10	Long Reads (vamos)	7-15bp	4	3.96124031007752	0.0844234496124031
chr2:241267981:CCTCTCCTTC	10	Long Reads (vamos)	7-15bp	3	2.63551401869159	0.271557044612943
chr2:24128545:ATTATTGGTTAAATTTTCCTATTTCTTTGTATACCTGGTG	40	Long Reads (vamos)	16bp+	2	2	0
chr2:241286766:AAAAAT	6	Long Reads (vamos)	4-6bp	5	5	0.0847457627118644
chr2:241300950:TAT	3	Long Reads (vamos)	2-3bp	12	12	5.72131147540984
chr2:24131034:GGAATGCTTTTATTAAA	17	Long Reads (vamos)	16bp+	4	3.52336448598131	0.270675365896667
chr2:24132105:GATTATGTTTATTGAT	16	Long Reads (vamos)	16bp+	2	2	0
chr2:241323320:CCACCACGCCTGGCTGAATCAGTATTTTTAGTAGAGACGGGGTTTCACCATGTTGGCCAGGCTGGTCTTGAACTCCTGACCTCAAGCG	88	Long Reads (vamos)	16bp+	2	2	0
chr2:241326400:CCCTTCCTGCATTGAATAGGGTTTTACCTGTGTAGCCAGTAGGACATTGTGGAGATGAAAGTGTTGTCATTTTCTAAGACTAGGTCATAAAAGGCATTATGGCCCCCCACCTTGCCTCTTCTCAAATTACTCACTCTGGAGGAAGCCAG	149	Long Reads (vamos)	16bp+	1	1.26373626373626	0.196336996336996
chr2:241328464:GGTGGCTCATGCCTGTAATCACAGCATCTTGGGAGGCTGAGGTGGGCAGATCACCTGAGGTTGGGAGTTCAAGACCAGCCTGACCAACATGGAGAAATCCTGCCTTTACTAAAAAAAAAAATACTAAATTAGCTGGGCGTGTTGGCACATGCCTGTAATCCCAGCTACTCGGGAGGCTGAGGCCGGAGAATCACTTGAACCTAGGAGGTGGAGGTTGCAGTGAGCCGAGATCCCATCATTGCACTCCAGCCGGGGCAACAAGAGAGAAACTCCATCTCAAAACAC	285	Long Reads (vamos)	16bp+	2	2	0
chr2:241329093:TTTTGTTGTTGTTGTTG	17	Long Reads (vamos)	16bp+	2	1.9746835443038	0.0249918857513794
chr2:241336687:CTGTTTCCCAGCTCAGATAAA	21	Long Reads (vamos)	16bp+	2	2	0
chr2:241344862:TGAAACCAGCCTGGCCGACATGG	23	Long Reads (vamos)	16bp+	3	3.02380952380952	0.0235226620768789
chr2:241346664:TGGGAGGAGCAGTTGAGCC	19	Long Reads (vamos)	16bp+	2	1.95890410958904	0.0399543378995434
chr2:241355443:GACCTAGCCCCGCCCAGCGAGCCGACTCCCCGCCCAG	37	Long Reads (vamos)	16bp+	18	18.6911764705882	7.9483660130719
chr2:241366104:TATATATATATACG	14	Long Reads (vamos)	7-15bp	4	4.86861313868613	2.40908115070846
chr2:241368795:AAAGTCTTAAATATAAGTCTT	21	Long Reads (vamos)	16bp+	5	4.93269230769231	0.0828043315907394
chr2:241372242:GGGGGTTATTGTGAGAAT	18	Long Reads (vamos)	16bp+	2	2	0
chr2:241380693:ATTATATTATATGGG	15	Long Reads (vamos)	7-15bp	2	2	0
chr2:241406371:TATATATATGTATGTGTGGG	20	Long Reads (vamos)	16bp+	2	2.10112359550562	0.0919305413687436
chr2:241409018:AGAT	4	Long Reads (vamos)	4-6bp	17	17	1.28333333333333
chr2:24141095:GACGGAGTCTTGCTCTGTCACCCAGGTTGGAGTGCAGTGGCGTGATCTTGGCTTACTGCAACCTCCGCCTCCCAGGTTCACACCATTCTCCTGCTTCAGCCTCCTGAGTAGCTGGGACTACATGCACCCACCACCACGCCTGGCTAATTTTT	152	Long Reads (vamos)	16bp+	4	3.91891891891892	0.0751842751842752
chr2:241416916:TGAG	4	Long Reads (vamos)	4-6bp	9	8.90756302521008	0.389688078621279
chr2:241437648:TATT	4	Long Reads (vamos)	4-6bp	7	6.97478991596639	1.31291838769406
chr2:241438620:GTTTTTTTTTTTT	13	Long Reads (vamos)	7-15bp	2	2.02654867256637	0.151074589127686
chr2:241453055:GCGGTGGCTCACACCTGTAATCCCAGCACTCTGGGAGGCCAAGGCGGGCGGATCACTTGAGGTCAGGAGTTTGAGACCAACCTGGCCAACATGGTGAAACCCTGTCTGTACTAAAAATACAAAAATTAGCCGGGCATGGTGGCGTGCATCTCTAGTCCCAGCTACTCAGGAGGCTGAGGCACAAGAATGGCATGAACCCAGGAAGCAGAGGTTGAAGTGAGCCGAGATCGTGCTACTGCACTCCAACCTGGGCGACAGAGACTTTGTCTCAAAAAATGTATTTGTGGCTGGGC	293	Long Reads (vamos)	16bp+	2	2	0
chr2:241457351:GAAAGATCTGGGTGCTAAGGGAGGGTGCACTAGGGACCGCTTTGGGTTCCGGAGAGGCTCTTGGGCGGGAGACCCAGTGTA	81	Long Reads (vamos)	16bp+	6	6.70676691729323	10.2694235588972
chr2:241470331:GGGGGAACCTGTTCTGA	17	Long Reads (vamos)	16bp+	2	2	0
chr2:241474801:AATA	4	Long Reads (vamos)	4-6bp	9.5	9.2	3.08571428571429
chr2:241475110:AAATCATTTAGCCTTTAAAGTACAAT	26	Long Reads (vamos)	16bp+	2	1.98630136986301	0.0136986301369863
chr2:241476689:AAAAT	5	Long Reads (vamos)	4-6bp	6	6.38461538461539	0.307692307692308
chr2:241476721:TACA	4	Long Reads (vamos)	4-6bp	9	8.8728813559322	0.402506156743445
chr2:241476893:GGAACCCTGTTCTCA	15	Long Reads (vamos)	7-15bp	3	2.97619047619048	0.0476190476190476
chr2:241481689:GGGTCTTATAGATGGTGGCCCAGGGAACTGTCA	33	Long Reads (vamos)	16bp+	2	2	0
chr2:241482907:TGGTGCTAATTTGAATACTTAGGAGAACCCTCCTTTCCTCCTCCCATTCTCGAACCTGCTCT	62	Long Reads (vamos)	16bp+	3	2.78448275862069	0.170539730134933
chr2:241485091:CCTCCCTCCCTGGGATCTTCCCTCCATCGGCTTCTCCCTCCCTCCCTGAGGTCCTCCCTCACTCCCTGTGATCTCCCCTTCCTGGGATCTTCCCTCCCTGGGGTCCTCCTTCCCTAGGATCTTCCCTTCCTGGAGTCCTCCCTTGCTCCCTGTAGT	156	Long Reads (vamos)	16bp+	6	5.56666666666667	0.264425770308123
chr2:241486933:AGCAGCCCCATC	12	Long Reads (vamos)	7-15bp	2	1.96296296296296	0.0361111111111111
chr2:241497849:CCTGACTCTGAGGGCCTGTGACTCCCACCCTCT	33	Long Reads (vamos)	16bp+	5	5.01724137931035	0.138830584707646
chr2:24151274:TTTTGTT	7	Long Reads (vamos)	7-15bp	4	4.30081300813008	0.261228841796615
chr2:241515092:CAGTGCATGGCTTCGTAATGACCTGGCA	28	Long Reads (vamos)	16bp+	2	2	0
chr2:241517406:ACACACAAAACACACACACACCAACACACAACACGTAGATACCTCA	46	Long Reads (vamos)	16bp+	7	6.75806451612903	0.412536060844479
chr2:241523057:AGGCCAGGTGCGGTGGCTCATGCCTATAATCCCAGTACTTTGGGAGGCCGAGGCAGGCGGATCGCTAGAGGTCAGGAGTTCAAGACCAGCCTGCCCAGCACAGTGAAACCCCATCTCTACTAACAATACGAAAATTAGCAGGGCGTGGTGGCACATGCCTGTAATCTCAGCTACTTGGGAGGCTGAGGCAGGAGAATCGCTTGTACCTGGAGGTGGAGGTTGCAATGAGCCGATAATGCTACTGCACTCCTGCCTGGGCAACAGGGCGAGACTCTGTCTCAAAAAAATAAAAATAAATAAATAATTAAATAATTATTTAATCCATATATATTTCTGTTTACATCTCTAAAAGATAAGGGCTTTA	364	Long Reads (vamos)	16bp+	2	2	0
chr2:241526943:TTTTC	5	Long Reads (vamos)	4-6bp	7	6.67164179104478	0.883851419593761
chr2:241533043:CCGGTCCGTCCGCTCAGCAGCTGCTTCTGGAAGGCCATCATCAGCTCCG	49	Long Reads (vamos)	16bp+	2	2	0
chr2:241533753:GCTGGAGTCA	10	Long Reads (vamos)	7-15bp	2	2.07792207792208	0.0991114149008886
chr2:241545621:AGGAGGACAGAGAGGG	16	Long Reads (vamos)	16bp+	2	1.96511627906977	0.03406292749658
chr2:241545682:CAGACACACAGATGCACACACACACCACAGACACACATCGCACAGACACATACATACCACACACATACAGATGCACACAGATGCACACTCACACCCTACACATACACACATACCACAGACACCCTCCCCACATACCA	137	Long Reads (vamos)	16bp+	3	2.71739130434783	0.204968944099379
chr2:241546265:CACACACACAGAGATACACACCACACGTACACACAGATGAACACACACACAGATACACAAG	61	Long Reads (vamos)	16bp+	2	2.01010101010101	0.0101010101010101
chr2:241546486:ACACAGAAAACACACATACCACACATACCC	30	Long Reads (vamos)	16bp+	3	2.96052631578947	0.0384210526315789
chr2:24154814:AGAGCACCATTATTTCT	17	Long Reads (vamos)	16bp+	2	2	0
chr2:241561393:AGCCCAGGTGGGAGCGTGGCAGTGCGGGTGGCCCAGGACAGGGGCCCAGCC	51	Long Reads (vamos)	16bp+	8	7.88	0.47741935483871
chr2:241561857:TCCCCTGCTCTCACCCCAATGCTTTCTCTGCCCAGCCCCTCCCCACGTCGGGC	53	Long Reads (vamos)	16bp+	2	2.01075268817204	0.010752688172043
chr2:241566282:TTTCTTTTTTTTCTTT	16	Long Reads (vamos)	16bp+	2	2.048	0.0944516129032258
chr2:241568946:ACTCCCTGCGGGGATCACTGCTG	23	Long Reads (vamos)	16bp+	3	2.99090909090909	0.0274395329441201
chr2:241570279:GGCGGATGGGTGAGTGTCTGAGCGCCTGTGGGGGTGGGAGAGCTGGGGTGCGAGGGTGCAGAGGTACGGGAGGGAGT	77	Long Reads (vamos)	16bp+	11	12.9925925925926	20.7536760641238
chr2:241572217:CGGTGCTGGGGGCCTGG	17	Long Reads (vamos)	16bp+	2	2.04587155963303	0.0441726129799524
chr2:241572735:AGGGGCCCGGAACACCTGCTCTCACCTGAGCCCCAGGTGA	40	Long Reads (vamos)	16bp+	16	15.3623188405797	0.93346027716069
chr2:241575958:CCTCCTCCTACATCCCT	17	Long Reads (vamos)	16bp+	2	2	0.0212765957446809
chr2:241576110:CTCCTCCTCCCCTTGCAGCCTTCCTCCCT	29	Long Reads (vamos)	16bp+	2	1.98571428571429	0.0142857142857143
chr2:241576642:TGAAGTGTGAGATGTTTCTAAGATCTCA	28	Long Reads (vamos)	16bp+	2	1.98823529411765	0.0117647058823529
chr2:241576762:GAGAACAAACGCCAGGGTGCCCTGCGGCCCGGCTCTCCTCAGTTCCCCTGATCCATCCA	59	Long Reads (vamos)	16bp+	4	3.92920353982301	0.119943109987358
chr2:241579738:GCTAACCCACGGCGA	15	Long Reads (vamos)	7-15bp	31	31.2246376811594	2.96376811594203
chr2:241581179:CCTCCAATTCCCACTC	16	Long Reads (vamos)	16bp+	2	1.98571428571429	0.0142857142857143
chr2:241581747:AAAT	4	Long Reads (vamos)	4-6bp	7	6.9126213592233	0.315819531696174
chr2:241585912:AAAAAAAAGAA	11	Long Reads (vamos)	7-15bp	5	4.83703703703704	0.898618021006081
chr2:241589948:TGACGATGATGGGCACTAGGACACTCAGAGCTGCTCGGC	39	Long Reads (vamos)	16bp+	73	79.2962962962963	845.016030956329
chr2:241596234:AGTGGCTCACGCCTGTAATCCCAGCACTTCGGGAGGCAGAGGTGCGCAGATCACGAGGTCAGGAGATGGAGACCATCCTGGCTAACACGGTGAAACCCCAACTCTACTAAAAATATAAGAAATTAGCCTGGCGTGGTGGCGCGCACCTGTAGTCCCAGCTACTCAGGAGGCTGAGGCAGGAGAATGGAGTGAACCCAGGAGACAGAGCTTGCAGTGAGCCGAGACTGCACCACTGCACTCCAGCCTGGGCCACAAAGCGAGACTCCGTCTCAAAAA	276	Long Reads (vamos)	16bp+	7	5.13114754098361	8.4785259449939
chr2:241603174:GGCTGCTCCAGCCACACCCGCACACCTGTCTGCCCCTACCACCACCTTGCTCATTTTGGCTGTGTCTGTCTTACCTGCTGACCCTCCACTCCTGAAGACG	100	Long Reads (vamos)	16bp+	4	3.46808510638298	0.789293067947838
chr2:241604236:ATTT	4	Long Reads (vamos)	4-6bp	7	6.82926829268293	0.266787112315568
chr2:241607654:ATCAGGACTGACCCCCAGTGTCTCCTCCAGGCCCGCGCAAGCAGAAGACGGACTGACGGGGACAGG	66	Long Reads (vamos)	16bp+	6	6.00934579439252	0.00934579439252336
chr2:241610822:GACAGAGACACAGA	14	Long Reads (vamos)	7-15bp	3	3	0.024390243902439
chr2:241613756:AAACAAAACAA	11	Long Reads (vamos)	7-15bp	2	2.16049382716049	0.13641975308642
chr2:241614889:AAAACA	6	Long Reads (vamos)	4-6bp	5	4.30769230769231	1.01120238984317
chr2:241625797:AAAAAAGAAAAAAGAAAA	18	Long Reads (vamos)	16bp+	3	3.34090909090909	0.806557945870923
chr2:241626440:CAAAA	5	Long Reads (vamos)	4-6bp	10	10.1503759398496	0.431761221234905
chr2:241628736:AAAACAAA	8	Long Reads (vamos)	7-15bp	7	6.74452554744526	1.14748819235723
chr2:241630918:AGGAGGCAGAGGTTGGAGAACTGCTTGAACCC	32	Long Reads (vamos)	16bp+	2	2.02816901408451	0.0277665995975855
chr2:241640856:CAGCTCATAGTGAGGACTCAGTGTTTATTCTGAACAGGATGG	42	Long Reads (vamos)	16bp+	2	2	0
chr2:241643562:GTATATATACACATAAATATATACACATATAT	32	Long Reads (vamos)	16bp+	3	3.1025641025641	0.119214119214119
chr2:241644314:CTTGGGTGACAGAGCCAGACC	21	Long Reads (vamos)	16bp+	2	2	0
chr2:241644519:GTCTGCCTGTAGCTATCGAGCAGGCTGTCAGACTCCAGAACCAAACCTCAGTAGAAATCAGAAGTGTCGGCCGG	74	Long Reads (vamos)	16bp+	2	2	0
chr2:24164520:GCCCCCTGGTGGAGCCACACGATGAGGGT	29	Long Reads (vamos)	16bp+	2	2.08421052631579	0.077939529675252
chr2:241649746:TTTCTT	6	Long Reads (vamos)	4-6bp	9	9.46323529411765	2.44308278867102
chr2:241652676:ATCAGCAGTAGAGCG	15	Long Reads (vamos)	7-15bp	2	1.98888888888889	0.0111111111111111
chr2:241656288:TCCCACGTCACCCCCG	16	Long Reads (vamos)	16bp+	2	2	0.0210526315789474
chr2:241656904:CCTGCCTCAGCCTCCCGAAGTGCTGGGATTACAGGCGTGAGCCACCGTGCCTGGCCAGGACTCCTCTCTTTTTTCTTTTTTTTTGAGACAGTCTAGCTCAGTAGCCTGGGCTGGAGTGCAGTGGTGCAATCTTGGGCTCACTGCTTCCTCCGCCTCCTGGGTCCCGGTTCAAGCAGTTCTCCTGCCTCAGCCTCCCCAGTACCTGGAATTACAGGCACCCGCCACCATGCCCAGCTAATTTTTTCAATTTTTAGTAGAGATGGGGTTTCACCATGTTGGCCAGGCTGGTCTTGAACTCCTGACCTCGTGATCCA	314	Long Reads (vamos)	16bp+	2	1.98571428571429	0.0142857142857143
chr2:241658183:TCTTCAGCACTGCAGCTGGGCTGGAGATGGGAGGAGGAAGGTGGTGGGGCAGGGGGGCAGTGGGGGGCAGGCTGTCCTCCCA	82	Long Reads (vamos)	16bp+	2	2	0
chr2:241662720:AACTTCAAAACCAATAAAGTGGGCCGGGCGCGGTGGCTCACGCCTATAATCCC	53	Long Reads (vamos)	16bp+	5	4.98181818181818	0.0180150125104254
chr2:241664132:ATTTTAAAAATAA	13	Long Reads (vamos)	7-15bp	2	2	0
chr2:241665861:CTGTCA	6	Long Reads (vamos)	4-6bp	12	12.024	0.297806451612903
chr2:241684560:ATCTGTAAGGCAGA	14	Long Reads (vamos)	7-15bp	2	1.98780487804878	0.0121951219512195
chr2:241686621:GCCGCGCGCACCCACCC	17	Long Reads (vamos)	16bp+	2	1.95698924731183	0.0416082281439925
chr2:241688628:TTTTATTTTTTTGAGATGGAGTCTTGCTCTGTTGCCCAGGCTGGAGTGCAGTGGCGCAATCTTGGCTCACTGCAAGCTCCACCTCCCGAGTTCATCCCATTCTCCTGCCTCAGCCTCCCCACTAGCTGGGACTACAGGTGCCCACCATCATGCCCGGCTAATTTTT	166	Long Reads (vamos)	16bp+	2	2	0
chr2:241689829:CCTTCCAGAGGATGAAGGGGATTGTAGTAAGGAAGACCA	39	Long Reads (vamos)	16bp+	4	3.61818181818182	0.238198498748957
chr2:241696389:CAAAAA	6	Long Reads (vamos)	4-6bp	4	3.98684210526316	0.0931578947368421
chr2:241698756:TTGCTCTTGTTGCCCAGGCTGGAATGCAATGGCATGATTTTGGCTCACCGCAGCCTCTGCCTCCTGGGTTCAAGTGATTCTCCTGCCTCACCTTCCCAAGTAGCTGGGATTACAGGCAGCTACCACCACAACCAGCTACTTTTGTATTTTTAATAGAGATGGGGTTTCTCTGTATTGGTCAGGCTGGTCTCGAACTCCCGACCTCAGGTGATCCACCCACCTTGGCCTCCCAAAGTGCTGGGATTACAGGCGTGAGCCACCACCCCAGCTGAATTTTTTTTTGGGGGGGGAGGGGT	296	Long Reads (vamos)	16bp+	2	2	0
chr2:241699982:TATTTTATTTTATTTTTGAGATGGAATCTTGCTCTGCTGGCCAGGCTGGAGTGCAGTGGTGCAATCTCGGCTCACTGCAACCTCCGCCTCCCAAGCTCAAGCGATTCTCCTGTTTCAGCCTCCCGAGTATCTGGGATTACAGGTACTTGCCACCATGCCCGGCTAGTTTTTGTATTATTATTATTTTGAGACGGAGTCTTGCTCTTGTCACCCAAGCTGCAGTGCAGTTACATGATCTCTTCTCACTGCAACCTCCCTCTCCCAAGTTCAAGTAATTTTCCTGCCTCAGTCTCCGAGTAGCTGGGAGTACAGGCGCCCGCCACCACGCCCGGGTAATTTTTGTATTTTTAGTAGAGACATGATTTCGCCACGTTGGCCAGGCTGGTCTCAAATTCCTGCCCTCAAGTGATCCGCCCGCCTCGGCCTCCCAAAGTGTTGGGATTACAGGCGTGAGCCACCG	460	Long Reads (vamos)	16bp+	2	2	0
chr2:241702270:GGGGAGGGCGCGG	13	Long Reads (vamos)	7-15bp	2	2.00900900900901	0.172645372645373
chr2:241704:CTTCAAAAACAGTAGA	16	Long Reads (vamos)	16bp+	2	1.98684210526316	0.0131578947368421
chr2:241706963:TTTTTTTTGTTTTGAGATGGAGTTTCGCTCTTGTTGTCCAGGCTGGAGTGCAATGGCACGATCTCAGCTCACCGCAACCTCCGCCTCCCGGGTTCAAGCAATTCTCCTGCCTCAGCCTCCCGAGTAGCTGGGATTACAGGCATGCGCCACCACACCCTGCTAATTTTTTGTATTTTAAGTAGAGACGGGGTTTCTCCATGTTGGTCAGGCTGGTCTTGAACTCCTGACCTCAGGTTCATCCACCCGCCTTGGCCTCCCAAAGTGCTGGGATTACAGACGTGAGTACCACACCCGGCCTGGGCACATGTTTTGCAAGACTGAGATAGCTGTG	331	Long Reads (vamos)	16bp+	2	2	0
chr2:241709918:TTATTTTTGAGATGGACTTTTGCTCTTGTTGCCCAGGCTGGAGTGCAATGGTGCTATCTCGGCTCACTGCAACCTGTGCCTCGCAGGTTCAAGCAATTCTCCTGCCTCAGCCTCCTGAGTAGCTAGGATTACAG	134	Long Reads (vamos)	16bp+	2	2	0
chr2:241713053:GTTTTTTCTTTTTTTTTTTTTTTGAGATGGGGTTTCGCTCTTGTTGCCCAAGCTGGAGTGCAATGGCGCCATCTCGGCTCACTGCAACCTCTGCCTCCCAGGTTCAAGCGATTCTCCTGCCTCACCCTCCTGGATAGCTGCAACTACAAGTGCGCACCACCATGCCCGGCTAAGTTTTTGTATTTTTAGTAGAGATGGGATTTCACCATGTTAGCCAGGCTGGTCTCGAACTCCTGACCTCAGGTGATCCACCTGCCTCGGCCTCCCAAAGTGCTGGGATTACAGGCATGAGCCATCACACCCGACCCAATTTTCA	316	Long Reads (vamos)	16bp+	2	1.99029126213592	0.00970873786407767
chr2:241718281:TTCC	4	Long Reads (vamos)	4-6bp	30	30.2835820895522	10.400179553361
chr2:241725936:TGTGAATTTGT	11	Long Reads (vamos)	7-15bp	2	1.95833333333333	0.0686619718309859
chr2:241731559:CTCGCTGGAAGAGGAGGCTGAGATGCTGGGGGAAGGCCCCACAACGCCGAAACCAGCACCTGCCAT	66	Long Reads (vamos)	16bp+	3	3	0
chr2:241735747:ACGGAGTTTCACTCTGTCGCCAGGCCGGAGTGCAGT	36	Long Reads (vamos)	16bp+	2	1.98591549295775	0.0140845070422535
chr2:241741459:TGGGGCTTGCTGTCTCCAGGGTTTATTTCATGTG	34	Long Reads (vamos)	16bp+	13	11.5620437956204	2.24796049806784
chr2:241742828:GTGGCAGGCGTGAGGGGATCCTGACCCAGGGCGCCAGGGC	40	Long Reads (vamos)	16bp+	8	8.66923076923077	1.50989862850328
chr2:241746496:TAATCCCAGCACTTTGGGAGGCCAAGGCGGGTGGGTCATTTGAGGTCAGGAGTTTGAGACCAGTCTGGCCAACATGATGAAACCCTGTCTCTACTAAAAGTACAAAAATTAGGCTGGGCACAGTAGTTCACACCTG	136	Long Reads (vamos)	16bp+	2	2	0
chr2:24174894:CCGTTTGCTGTGAAATCAAATGGCGCCCTTCCTTTTCCCGGGACGTCGGCGTCACCG	57	Long Reads (vamos)	16bp+	2	1.98809523809524	0.0119047619047619
chr2:241749725:CCCCTCCTGATCTGATGCTGGTGGTAACACCAGGCGTGCACCTG	44	Long Reads (vamos)	16bp+	6	5.99186991869919	0.00813008130081301
chr2:241750374:CGGGCGGGTGGGGGGTCCCTGGG	23	Long Reads (vamos)	16bp+	2	1.96470588235294	0.034453781512605
chr2:241750752:GCAGCTTCCACCTCCCGGGTTCAAACAATTCTCCTGCCTCA	41	Long Reads (vamos)	16bp+	3	2.98701298701299	0.012987012987013
chr2:241751878:GGCCTGGGCAGGGGGAGCCCTCGGTCACCGTCACCGG	37	Long Reads (vamos)	16bp+	6	6.3	2.02689075630252
chr2:241752869:CCCCCATGCCACCCCCAGGGCGGGCCGTCCTCCATGCCCCCAGCCTCTGCACATCAT	57	Long Reads (vamos)	16bp+	2	2	0
chr2:241753279:CTGAGGCTTTTCTCTGCTGTTGTCCAGCATTGGCGAGGCTCTGGGCAGGTC	51	Long Reads (vamos)	16bp+	4	4	0
chr2:241755165:TCCCTCCTCCTCCACGGCCCGCCCACCGTG	30	Long Reads (vamos)	16bp+	4	3.98979591836735	0.0720597517357458
chr2:241755607:GGGTCAGAGCCCCTCCTGGTCTGGGACATTCGCTGTCT	38	Long Reads (vamos)	16bp+	3	3.07446808510638	0.0696636925188744
chr2:241757317:ATGGGAAGGGGTTAAGGGCATGATGAGTGTGTCATCATCCAGAGAAGAGGGGTACGGGATCCCCAATATTTCAGAAT	77	Long Reads (vamos)	16bp+	3	2.87368421052632	0.111534154535274
chr2:241759999:CCACAGCGTGGGTGGGCCTTACCCAATCAGTCGAAGGCCTTTG	43	Long Reads (vamos)	16bp+	17	17.463768115942	0.644663069924892
chr2:241764171:GGGGACTGTGGGAGGGG	17	Long Reads (vamos)	16bp+	3	2.94915254237288	0.0657685064464725
chr2:241765256:TGGGGAGATGGGAGCCCCGGGCTGAGGGAGTAGGAAGAGGGGGGAGAAGT	50	Long Reads (vamos)	16bp+	15	18.3161764705882	183.12151416122
chr2:241768357:GGGCATGCGTGGGCAGCGGG	20	Long Reads (vamos)	16bp+	3	2.88541666666667	0.102521929824561
chr2:241774131:GGCCCTGG	8	Long Reads (vamos)	7-15bp	3	2.94520547945205	0.0525114155251142
chr2:241774610:CCCGGCTGCT	10	Long Reads (vamos)	7-15bp	13	13.8333333333333	5.87712895377129
chr2:241776389:AGG	3	Long Reads (vamos)	2-3bp	16	16.1666666666667	1.71654501216545
chr2:241782301:TTTAT	5	Long Reads (vamos)	4-6bp	9	8.95161290322581	0.339103068450039
chr2:241787004:AGAGGCTCATCAGAAACTCAG	21	Long Reads (vamos)	16bp+	2	2	0
chr2:241797582:GGCAGAGCCAGCCCAGCCCTCCCCGCTGCTCCCAT	35	Long Reads (vamos)	16bp+	2	1.98571428571429	0.0142857142857143
chr2:241799150:CACCGTAAGTCCTGCCCC	18	Long Reads (vamos)	16bp+	2	1.98863636363636	0.0343521421107628
chr2:241800289:CAGGCTGGGAGCACAGCCGCCGACC	25	Long Reads (vamos)	16bp+	2	2.08791208791209	0.0810744810744811
chr2:241805182:TCAGCCCAGGGACCTCCGCAGGCCACCCTCCCTCCCCCC	39	Long Reads (vamos)	16bp+	57	67.4227642276423	2527.47554311609
chr2:241809023:CAGGTTGTCTCTGGGAGGAGGAGCGAGCGTTGGGTGCGGTGGCCGCTGCGTTGGCAGCCCTGTCCCTGAGCGGAACG	77	Long Reads (vamos)	16bp+	2	2.01408450704225	0.0140845070422535
chr2:241810681:CAGGCTGGGGGCAGGCCAGCGTGAAAGGGACTGGCAGGAGTCCTGCGGGGA	51	Long Reads (vamos)	16bp+	4	3.46846846846847	0.36036036036036
chr2:241812055:GACCCCAGAGGGTGTGCGTG	20	Long Reads (vamos)	16bp+	4	3.6218487394958	0.254094858282296
chr2:241812441:CTGGCTACACTGAGCGGGGCTGGCCTCCGAGACAGAGGGGCCTGCCGAGGACACGGAGGCTCTGTGGAACCCAGGGAACTGGTCACACTGAGGACACGGAGGCTCTGTGGAACCCAGGGC	120	Long Reads (vamos)	16bp+	4	3.60869565217391	1.88939740655988
chr2:241813788:CTCCCCCGATGACGTTCAGGAAGTGGGAGCCGATCCCCTGTCCCCAGAGAGCCCCGTGA	59	Long Reads (vamos)	16bp+	4	4.10606060606061	0.981031690955355
chr2:241814665:TGGCCGGGGGCTCTGTGTGGGTGTAGTG	28	Long Reads (vamos)	16bp+	2	1.98611111111111	0.0138888888888889
chr2:241815268:ATCCCTCTCCCCAGGACCGTCCTGAGCCTCCCGTCCCAGACAA	43	Long Reads (vamos)	16bp+	7	5.97457627118644	2.28139939156888
chr2:241817237:GGGCAGGGTGG	11	Long Reads (vamos)	7-15bp	2	2.03092783505155	0.0302835051546392
chr2:241818265:TGTCACACCCGTGGACGATGGCATCAGCCAGGGGGTGCACACGTG	45	Long Reads (vamos)	16bp+	3	3	0
chr2:241819160:GTGCTGGGTGCATCCTGTCATGCGTGTGTCCTGCCTCGTGGTGTGTGTGTAGGTTGT	57	Long Reads (vamos)	16bp+	25	23.2919708029197	17.4582438814942
chr2:241824530:TTCTTCTTCTTTTTTTTTTTTTTTTGAGATGGAGTCTCACTCTGTCGCCCAGGCTGGAGTGCAGTGGCGTGATCTCTGCTCACTGCAATCTTCACCTCTTAGGTTCAAGTGATTCTCCTGCCTCAGCCTCCTGAGTAGCTGGGATTACAGGCACGCACCACTATGCCCAGCTAATTTTTTGTAGTTTTAGTAGAGACAGGGTTTCACCACGTTGGTCAGACTGGTCTCAAACTCCTGACCTTATGATCCACCCACCTCCGCCTCCCAAAGTGCTGGGATTACAGGCGTGAGCCACAGCGCCCGGCCCTCA	310	Long Reads (vamos)	16bp+	2	1.99065420560748	0.00934579439252336
chr2:241826646:AACA	4	Long Reads (vamos)	4-6bp	7	7.28089887640449	0.295199182839632
chr2:24183062:TTGGGGTACGAGG	13	Long Reads (vamos)	7-15bp	3	2.96842105263158	0.0521836506159015
chr2:2418316:TAGATCCATTTCATCTACAGTGCAAATGAAGTCTGATGTTTCTTCAATCCATTGGGTCTATAGTGGTCTCAT	72	Long Reads (vamos)	16bp+	3	2.91358024691358	0.0799382716049383
chr2:241836052:TACAGAGCGCTGATTGGTGCATTTTTACAGAGCGCTGATTGATGTGTTTTACGATCCCCTTGCTAGC	67	Long Reads (vamos)	16bp+	3	3	0
chr2:241844035:CGGGGGCG	8	Long Reads (vamos)	7-15bp	4	4.5462962962963	0.642696434752509
chr2:241846674:AATGGGTGTTTGAGAGCCTTGAGTTCTGGATGCTGGCGCGCTGCGCTGTC	50	Long Reads (vamos)	16bp+	46	43.8985507246377	65.1575161324447
chr2:241850723:GCA	3	Long Reads (vamos)	2-3bp	10	9.44036697247706	1.23020727149168
chr2:241851599:GGCACACGCATGGGCCGGGCACACCTGGAGACCGCAGGCA	40	Long Reads (vamos)	16bp+	4	3.97916666666667	0.0206140350877193
chr2:241856123:CAGCCAGGAGAAGCTGAGCAGAGCCCTCTCGGAGCACAGGGAGCCGACCCTGTGGCCCCTCGGTCCTGCATGTCCAGCCCCCCACGGCGGGAGGACAGGCTCTGTTTTTAAGCCA	115	Long Reads (vamos)	16bp+	2	2	0
chr2:241858574:AGGCCCGCCTCAGCACCCCCCCGACCTGCCAGGGACTGAGGGTGGAAGGTCCCTCCAGACCCCTGGCTCTGGGACACCTG	80	Long Reads (vamos)	16bp+	2	2.04285714285714	0.128571428571429
chr2:241866208:CCCCCTGCTGG	11	Long Reads (vamos)	7-15bp	3	2.984	0.032
chr2:241866265:GCTGAGCTGCGGGGGAT	17	Long Reads (vamos)	16bp+	9	9.23308270676692	3.43768512189565
chr2:241866767:AGCTGAGGTCTGTGGGGGGAGGGTGAGCCCC	31	Long Reads (vamos)	16bp+	2	1.9875	0.0125
chr2:241873353:CCCGCCCCGCCTCCGAGACCCCGCCTCCACCTCCGAGACCCCTTTCTCTGAGACCCCCGCCTCTGAGGCCCCGCCCCCCGCCTCCGAGACCCCGCCTCACCTCCGACGCCCCGCCCCCCGCCTCCGAGACCCCGCCCTGCCTCTGAGACCCCGCCTCACCTCTGAGACACCCCCCAACCCCACCTTTGAGATGCCCGCCCCGCCTCCGTGGC	212	Long Reads (vamos)	16bp+	2	1.98979591836735	0.0102040816326531
chr2:241874799:AGGGTCCAGGAGAAACCAGAATCCAGGCCTCGGGGGCCCAACTGCAGGGACG	52	Long Reads (vamos)	16bp+	9	9.35555555555556	3.24577114427861
chr2:241876290:AGTCCAGGTCTCAGGGGCCCAACTGCAGGGACGAGGGTCCCAGGGGAAACCCC	53	Long Reads (vamos)	16bp+	8	8.39814814814815	0.522239529248875
chr2:241877608:CAGCTCCCCGGCCACCGCT	19	Long Reads (vamos)	16bp+	3	2.86274509803922	0.119588429431178
chr2:241877921:TCCCTCTCCTCGCTCCCCTCCCTCTCCTGGCCGCCCCCCAACCCCA	46	Long Reads (vamos)	16bp+	10	9.64492753623188	8.23066751295885
chr2:241878556:CCTGAGCCCACACCTGAGCTCTCGTCTGAGGCTGCA	36	Long Reads (vamos)	16bp+	12	11.7971014492754	2.95123241299058
chr2:241881513:GGGGGGTGGCCATGCGTGTGAGGGCGCTGAGCA	33	Long Reads (vamos)	16bp+	4	3.68518518518519	0.217722395292489
chr2:241881824:GGTGTGGCCACGTGTGAGGGGGGGCTGGGCCGG	33	Long Reads (vamos)	16bp+	2	2.45614035087719	0.250271696941469
chr2:241883429:TTTTTCTTTTT	11	Long Reads (vamos)	7-15bp	4	3.56756756756757	0.265847665847666
chr2:241883768:TTTTTTTTTTTTTTGAGACAGGGTCTCACTCTGTTGCCCGGGCTGGAGTGCAGTGGTGCCATCTTGGCTCACCACAGCCTTGACCTCCTGGGCTCAAGTGATCCTTCCACCTCAGCCTCCAGAGTAGCTGAGACCACAGGTGTACACCACCACACCAGGCTAATTTTTTTTTTGTATTTTTCAAACTCC	189	Long Reads (vamos)	16bp+	2	2	0
chr2:241884490:TTATCTTGTCATTTGTTTT	19	Long Reads (vamos)	16bp+	2	2	0
chr2:241887865:GGCCTCTGAGGGGGGAGGCGGGG	23	Long Reads (vamos)	16bp+	90	91.6616541353384	924.467988152199
chr2:241888414:CACCCCCCACCTGCTTCCTCCCATTCTCCCTCTTGCTG	38	Long Reads (vamos)	16bp+	8	8.42622950819672	9.50277740143612
chr2:241890832:GGGGACCTTTCCCGGACACCCAGCCTCCTCGGTGGCGAGGCAGGTGGCGGCACCGACAGGCCCGGC	66	Long Reads (vamos)	16bp+	4	3.8780487804878	0.133092442035531
chr2:241892397:CTCCCTGGTCTCCTTCT	17	Long Reads (vamos)	16bp+	2	1.98936170212766	0.0106382978723404
chr2:241893169:GACCTGCAAAGCTGGGGCTAATTTCTTTGTCTTTGACAA	39	Long Reads (vamos)	16bp+	2	2	0
chr2:241896488:GGGGTGTGGGTGTT	14	Long Reads (vamos)	7-15bp	240	283.481481481481	31304.4455500276
chr2:241898544:CAAA	4	Long Reads (vamos)	4-6bp	6	6.39423076923077	0.668315907393577
chr2:24189893:GGAGCCAGGCGCTCGGGGGACTGACTGGGAGGCT	34	Long Reads (vamos)	16bp+	2	1.9873417721519	0.0126582278481013
chr2:241902311:CCGCCGCCGCCTCCCCT	17	Long Reads (vamos)	16bp+	9	8.99212598425197	8.18247719035121
chr2:241921539:AGGCCGGGAGGTAGCAGTGCATCTCCATCCCTGGGACAGG	40	Long Reads (vamos)	16bp+	27	26.4074074074074	3.57158651188502
chr2:241923170:AGCTAACCATGTGCAGACATGAAGCTGGGCTCAGCCCCGCAGGTTCTGTGC	51	Long Reads (vamos)	16bp+	9	9.14423076923077	0.357636295743092
chr2:241925308:GAGCCACGTGCCAGGTCCCCAGCTCGGAAGACCGATGTT	39	Long Reads (vamos)	16bp+	2	1.98969072164948	0.0103092783505155
chr2:241925493:TGGCTGCAAAGGCTGAG	17	Long Reads (vamos)	16bp+	2	2	0
chr2:241927623:CCACTCCACCCCACTCACAGGAGAGGGAC	29	Long Reads (vamos)	16bp+	74	77.9852941176471	141.999782135076
chr2:241945864:TGTAAGTGTGCATTGTGTGTGCATGTGTGAGTGCGCTTTGTGTGTGCGTGTGAGTGTGCCTGTGGGTGTGTGTGCGTGAGTGTGCATGTGTGTGAGTGTGCATTGTGTGCGTGCA	115	Long Reads (vamos)	16bp+	4	3.47058823529412	0.335992023928215
chr2:241946487:GTGCGCCCAGACCCCC	16	Long Reads (vamos)	16bp+	2	1.98550724637681	0.0144927536231884
chr2:241946525:CAAACCCCAGTGC	13	Long Reads (vamos)	7-15bp	4	3.54867256637168	0.267699115044248
chr2:241948269:ATGTGTAATCATGTGTGTCTCTGTGTGTGTGTGTGATTGTGTCCG	45	Long Reads (vamos)	16bp+	6	5.9140625	0.126414862204724
chr2:241950168:TCTGTGTGCATGGGTCCGTGTGTGAGCACAGGTGTGCATG	40	Long Reads (vamos)	16bp+	4	3.98076923076923	0.0190440627333831
chr2:241953211:AGGGGGGAGAGGGAGGGGA	19	Long Reads (vamos)	16bp+	3	3.33057851239669	0.273140495867769
chr2:241953793:GGGAGGAGCCAGATGTGCCCAGGCCGGG	28	Long Reads (vamos)	16bp+	3	2.62727272727273	0.235946622185154
chr2:241955343:GGTGCTCAAGGGAGGGAGACATG	23	Long Reads (vamos)	16bp+	2	2	0
chr2:241956191:TGCTGCCATGAACATATGTGTACC	24	Long Reads (vamos)	16bp+	11	10.7894736842105	0.182615629984051
chr2:241957282:GCAGTGGGGAGGCAGGATTACGTGGTGAGAGCCAGAAGGTGGAGGGAGCAGACTCTTAAACAACC	65	Long Reads (vamos)	16bp+	3	3	0
chr2:241958956:GGGAGATCCTGAGGAAGGGAGCCTCCTGCTTGTGCGTCTGCGGTAAGAACGGCTGCACAGACGCAC	66	Long Reads (vamos)	16bp+	2	1.98863636363636	0.0113636363636364
chr2:241960962:GGAA	4	Long Reads (vamos)	4-6bp	11	10.7798165137615	0.784403669724771
chr2:241968650:GTGTGGGGATGGTGATGGAGTGTGGGGATGGTGATGGAGTGTGGGGATGATGATGGGTGATGGA	64	Long Reads (vamos)	16bp+	26	25.6716417910448	2.20715969027045
chr2:241975352:CAGAGCTCTGGGACGGGGGGCACAGGCGCGATGTGGGGTCAGCTTGTCTCCCCGAGGAGACTCCACAGTC	70	Long Reads (vamos)	16bp+	3	2.9047619047619	0.0868571428571429
chr2:241979985:CCCATCCCCCACCCCTCCCCTCCCCACCCCATCCCCCA	38	Long Reads (vamos)	16bp+	3	3.31496062992126	0.487314085739283
chr2:241983057:GTAACAGCCCACACCTGGAATTGTCCACAGTCCTGGGCGGGGTCACTCACA	51	Long Reads (vamos)	16bp+	4	3.74242424242424	0.513300948415452
chr2:241985236:TCATGGGCAGTGCCCCGGCCTCACGTGCCCCGTGGTTCTCTGTCTCTCTCCTGC	54	Long Reads (vamos)	16bp+	12	12.6740740740741	4.99745715865119
chr2:241987263:GTACTCGGAGATCCAGTCGGTGGCGTTGGGT	31	Long Reads (vamos)	16bp+	29	28.1407407407407	7.92780541735766
chr2:241989499:CCAT	4	Long Reads (vamos)	4-6bp	319	328.626865671642	2865.13791942543
chr2:241993107:GCTCAGATGACAGACACCCCCGTCCCCAGCTCCTAAGGTG	40	Long Reads (vamos)	16bp+	4	4.02542372881356	0.076271186440678
chr2:241994878:ATACACACATACACATATACATGCATACACACATGTATACACACACATGCACACGCACACACGCACATACATAT	74	Long Reads (vamos)	16bp+	3	2.83529411764706	0.13921568627451
chr2:241996512:TGCTCCTGAAGGCTGGAACGTATTATTCCTTCCATCTCAC	40	Long Reads (vamos)	16bp+	3	3	0
chr2:241998242:TCAACTGCGGCCAGGTCAGTACGTCTTCACTTTGA	35	Long Reads (vamos)	16bp+	2	2	0
chr2:242001605:TGGGGACCTCTGTGTCCAGGCCACCCTCCAATGCCA	36	Long Reads (vamos)	16bp+	3	2.91428571428571	0.0791208791208791
chr2:242003312:GCACTGCCCTCCGTGGGGACGTCTGCACTCACAGTGTCCTCG	42	Long Reads (vamos)	16bp+	26	22.5075757575758	27.2442169789498
chr2:242005324:ACGTGATATAGAAAGATGGTCCCATTACTTTAGGGGTAGTTAGATATCTCTGTATAACACCTATATATAATAACTCCT	78	Long Reads (vamos)	16bp+	6	6	0
chr2:242006404:GGAACACACAGTGTGACCGCGTGATTGCCAGTGCGTACAGGG	42	Long Reads (vamos)	16bp+	127	133.669172932331	7288.57154249259
chr2:24201257:GGTATGGAGTCTTGGGGTACGGAGACTCA	29	Long Reads (vamos)	16bp+	4	4.23333333333333	0.214005602240896
chr2:242017944:AAAG	4	Long Reads (vamos)	4-6bp	18	18.1333333333333	3.14626865671642
chr2:242018040:GCAGGGGAGGGGCTGGGGAC	20	Long Reads (vamos)	16bp+	4	3.46017699115044	3.16134639696587
chr2:242019118:TGGGAAGTTCCGAGAGCTAGGAGAGCATCTAGCTTCC	37	Long Reads (vamos)	16bp+	4	3.85217391304348	1.37269260106789
chr2:242019667:GACCATAGACCAGGGCAGAGGGGAGAGGAGGACCTGGCTGGGCACCAGAGTGGA	54	Long Reads (vamos)	16bp+	4	4	0.135922330097087
chr2:242020672:AGCTGATGTTCTAGTTTGAGGGTCATGCAGCTGGAGACCCTAGGGAGAGCTGATGTTCCCGTTTGAGGATTGGGGATCTGATGTTCCAGTTTGAGGGCTGGGGAGCTGATGATCCAGTTTGAGGGTCATGCAGCTGGAGACCCTGGGGAGGAGCTGATGTTCTAGTTTGAGGGTCATGCAGCTGGAGACCCTGGGAGGAGCCGATATTCCAGTTTGAGGGCCGTGCAGCTGGAGACCCTGGGAGG	245	Long Reads (vamos)	16bp+	12	11.929203539823	0.244943109987358
chr2:242023678:CCTCAAACTAGAAAAACACCAGCTCCTCCCTGGGTGTCCAGCTCCACGAC	50	Long Reads (vamos)	16bp+	5	4.97222222222222	0.0272585669781931
chr2:242023975:TTCTAGTCTGAGAGTCGTGCGGCTGGAGACCCTGGGAGGAGCTGATG	47	Long Reads (vamos)	16bp+	11	11.0674157303371	0.063585291113381
chr2:242024580:GTGGAGCTGGAGACCTGGGGAGGAGCTGGTGTGTTTCTAGTTGAGGGTCGTGGTGCTGGAGACCCGGGGAGGAGCTGCTGTGTTTCTAGTTGAGGGTTGTTGTGGTGGAGACCCAGGAAGGAGCTGATGTTCCAGTTGAGGGTCGTGGAGCTGGAAACCCAGGGAGGAGCTGGTTCTTCTGTTGTTTAAGTCTGAAGATCGTCGAGTTGGAGATCCAGGGAAGAGCCAGTGCTGCGGTTCAAGTCTGAGGGTCTTGGAGCTTGAGCCCCCAGGAGGAGCCGGTGCTGCCACTAATGTCTTAGGTT	305	Long Reads (vamos)	16bp+	3	3	0
chr2:242026728:CTGTCCTCCATTCTCTCCTTGAGACCCACCCACACTGACATGGTTCATTTTCATTGCTGCGTGATCTC	68	Long Reads (vamos)	16bp+	2	2	0
chr2:242028319:ACAGGAGGAGCAGACCAAGAAGACAGGAGCAGCACGGGGCACTGGGAGCTGCAAACGCCCATGATACTGTGAGAGACGGAGAAAGGTATG	90	Long Reads (vamos)	16bp+	4	4.15789473684211	0.13437849944009
chr2:242032949:CCCCAGGAGTGAGCCGAGACCCAGGGTCACCCGAGAGAGGGCAGAGGGTAGACGGTGGCTCCCCAGGAGTGAGCTGAGAGCAGGGGTCAC	90	Long Reads (vamos)	16bp+	4	3.90789473684211	0.0847368421052632
chr2:242036374:GTGTGCAGGTGTGTCTGTCTCCACCTCTGCACCAGGTCCTGGGGTGAGTGTGTGGCTGTCTGTCCCACCGTGA	73	Long Reads (vamos)	16bp+	2	2	0
chr2:242042909:AGGACGGAGCAGGTGCGGCTGTTACCTG	28	Long Reads (vamos)	16bp+	12	11.8062015503876	1.43871124031008
chr2:242043930:AAACTGGAGTGGGCACACGGG	21	Long Reads (vamos)	16bp+	5	4.73770491803279	0.211624441132638
chr2:242044805:AACTGAGTGGGGGTGTCCCATG	22	Long Reads (vamos)	16bp+	53	51.1176470588235	15.1267973856209
chr2:242046603:GATGGGCTCCCCGCAGCGGAGACAGACGCCGGGGCGGC	38	Long Reads (vamos)	16bp+	31	28.2814814814815	52.2933112216694
chr2:242047866:ATATGGACACACATCGCCTAACACCAGAGCCCCAAAATACACAACGTAAAAAACGACAGAACTAAAGGGAGAAAT	75	Long Reads (vamos)	16bp+	2	2	0
chr2:242051624:AAGATTCCATTTGCATGAAATGT	23	Long Reads (vamos)	16bp+	2	2	0
chr2:24205473:CCCTGCCTGCTTTCTCTG	18	Long Reads (vamos)	16bp+	2	2	0
chr2:242061288:AGGACCCTCCCCAGACACACCCAGGTGGGTGGTGCAGTACCAGGGTGCCACG	52	Long Reads (vamos)	16bp+	3	2.96052631578947	0.0384210526315789
chr2:242062031:GCGGCCAGGCAGAGGGGCTCCTCACTTCCCAGACGGG	37	Long Reads (vamos)	16bp+	2	1.89411764705882	0.119607843137255
chr2:24206359:GGGGGCCCGGCGGGAAGGAAGGTGGAGATGCA	32	Long Reads (vamos)	16bp+	2	1.7752808988764	0.176200204290092
chr2:242063895:GAGGACACCAACAAT	15	Long Reads (vamos)	7-15bp	2	1.72093023255814	0.203556771545828
chr2:242064405:CATGCACACTCACACA	16	Long Reads (vamos)	16bp+	3	2.98888888888889	0.0785268414481898
chr2:242064467:CACACGCACAATGTTCACACT	21	Long Reads (vamos)	16bp+	3	2.76767676767677	0.527107812822099
chr2:242068017:GCCTCTCCTCCTCCCCCA	18	Long Reads (vamos)	16bp+	2	2	0
chr2:242068787:TTTCCTGGTGTCTCTGCGTAGCCCTGTGCGGTTCCTGGCTGGTGTCATTCCTCTG	55	Long Reads (vamos)	16bp+	2	2	0
chr2:242070865:TCTGCCTGGCTGTCACCATGGGCATCTGCCTGAAGGCAGCAGTTCCCCGCCTTCCCGCCTGCTGTGAATCTCATTTCTGCTCCCTGGTT	89	Long Reads (vamos)	16bp+	2	2	0
chr2:242071198:GAGCAGGTTTGCAGATTCTCATAGCCCCCATAATTGTCGCTCCA	44	Long Reads (vamos)	16bp+	2	2	0
chr2:242074880:AAAAAAAAAG	10	Long Reads (vamos)	7-15bp	3	3.39230769230769	0.426296958855098
chr2:242079419:AGACCCCAGTTGGCATGAATCCATCCCCCTT	31	Long Reads (vamos)	16bp+	2	2	0
chr2:242082287:GGGTGATGAAATAATCTGTACAACAAACCCCCAGACATGAGTTTACCTGTATAGCAAACCTGTACATGTA	70	Long Reads (vamos)	16bp+	22	22.4222222222222	40.992039800995
chr2:242084751:CACCTCCTCCTTGTACCCATGACACCGTCGTGGTGCCTGGCTGCTGTCAGCACAGAGCATTAGCTCTGAGA	71	Long Reads (vamos)	16bp+	10	9.48818897637795	2.0931133608299
chr2:242086258:TCTGTGGGTTCCTGCTATTTCTCTGTGTGTCCTGCTGTTACTCTCTGGGCTCTTGTGTTACTCTGTGGGTTCCGACATTACTCTGTGGGCTCTGCTGTTAC	101	Long Reads (vamos)	16bp+	5	5.06410256410256	0.320512820512821
chr2:242088453:CGCCCCCG	8	Long Reads (vamos)	7-15bp	9	9.77941176470588	5.71394335511983
chr2:242092135:AATCCTGTATTTGTTAGCAGTAACAAATACA	31	Long Reads (vamos)	16bp+	2	2.23595505617978	0.182328907048008
chr2:242092886:TTATTCTCCATGATGTAAATATTCTACA	28	Long Reads (vamos)	16bp+	2	2	0
chr2:24210614:AAAAAAAAAAAAAAG	15	Long Reads (vamos)	7-15bp	2	2.04347826086957	0.283803153368371
chr2:242110074:GTGTGTCGTGTTAGATGTTTAGGAAGGAAATGTTAATTCTGAAAATAGGTTTCACATCTTTTTTTTAACTTATATAAAATTGACTGGACTTTCTCTTCT	99	Long Reads (vamos)	16bp+	2	1.98780487804878	0.0121951219512195
chr2:242112748:TTGCTATGAAATGTAGTTGA	20	Long Reads (vamos)	16bp+	2	2	0
chr2:242116464:TGTGTGT	7	Long Reads (vamos)	7-15bp	8	8.312	0.393806451612903
chr2:242118402:GGGCAGTGCATGGCTGCTCTGGAGAGAAATCCCATGTTATACTTCAAACTC	51	Long Reads (vamos)	16bp+	3	3.06603773584906	0.367026055705301
chr2:242120259:GTTTTTTTTTTTGTTT	16	Long Reads (vamos)	16bp+	2	1.95744680851064	0.0411805078929307
chr2:242126146:GCAACGGTTTTAACTGCTCCCCTCTTCCCGATTGACTTCTAAAAGGGATTGATCCATATTGGGTCCTGTCGTATATGTCACGGT	84	Long Reads (vamos)	16bp+	2	1.92207792207792	0.0727956254272044
chr2:242129835:TTATATTTTATTAAAGAAAATTATTATATTATTCCT	36	Long Reads (vamos)	16bp+	4	3.97894736842105	0.0208286674132139
chr2:242130450:ATATAATAGATATATAATATTATAT	25	Long Reads (vamos)	16bp+	12	12.8625954198473	12.7348209042866
chr2:242140099:AATACAAAGAAATCATAATTAGG	23	Long Reads (vamos)	16bp+	2	1.98666666666667	0.0133333333333333
chr2:242141970:CACACACACACACAC	15	Long Reads (vamos)	7-15bp	2	2.0506329113924	0.125608568646543
chr2:242143117:CTCAAGTGATC	11	Long Reads (vamos)	7-15bp	2	2	0
chr2:242149442:GTTTCTGCTTTCTTATTTATT	21	Long Reads (vamos)	16bp+	2	1.97260273972603	0.0270167427701674
chr2:242152487:AAAAAAAAAAAAAAAAAAAAAAAGAAAGAAA	31	Long Reads (vamos)	16bp+	5	4.78260869565217	1.55823548079975
chr2:242156734:AAAAG	5	Long Reads (vamos)	4-6bp	7	7.23357664233577	4.87151137827394
chr2:242159345:CAGACCAAACCAATG	15	Long Reads (vamos)	7-15bp	2	2	0
chr2:242161152:GACAGAGGGACTGTCTTCCTCCAGGAAGCAGCAGGTTAACTGGTTGGCAGAGACAGAGG	59	Long Reads (vamos)	16bp+	8	6.2962962962963	8.47871752349364
chr2:242162749:GCTGAGGGCAAGAGGTGGGGAGGAGGTCAGAGGAGATGGGGGCTGGCTCTGCCGGCCAACACGAGCACTCTGGGT	75	Long Reads (vamos)	16bp+	4	4.27777777777778	0.20440251572327
chr2:242164946:TCTCTCTCTCTCTCTGTCTC	20	Long Reads (vamos)	16bp+	4	4.01428571428571	0.0432712215320911
chr2:24216929:AAAAAATTAGCCAGGTGTGGTGGTGGGTGCCTGTTGTCCCAGCTACTCGGGAGGCTGAGGCAGGAGAATGGTGTGAACCCAGGAGGCGGAGGTTGCAGTGAGCTGAGACTGTGCCACTGCACTCCAGCCTGGGCGACACAGTGAGACTCCATCTCAAAAAAAAA	164	Long Reads (vamos)	16bp+	2	2	0
chr2:242176140:ATTTCAGCCATGAATCAGGCATAAATATTCTGACAGTTAATTTTAGACATCTACTTGAGTGGATTAAGAGACACACATAGCTGGTCAAACACG	93	Long Reads (vamos)	16bp+	13	11.3703703703704	7.69762299613046
chr2:24218078:ATCAAACAATGTCTTCATAAACTGAAACTAATCAG	35	Long Reads (vamos)	16bp+	2	2	0
chr2:242182001:AGGAAGAGGGCCCTGCAATGTCCCTAGCTGCCAGCAGGCGGCGTGCCACCACTATACTGCG	61	Long Reads (vamos)	16bp+	2	2	0
chr2:242182549:CGCGCCTCTCTGCGCCTGCGCCGGCGCCC	29	Long Reads (vamos)	16bp+	16	17.3913043478261	39.1596318629007
chr2:24223823:AAAAAGAAAGAAAGAAG	17	Long Reads (vamos)	16bp+	3	3.39097744360902	0.315675552517658
chr2:24229043:CAACTAACAGGAAAGCCTCAAAGTGTAAAATAAAAAA	37	Long Reads (vamos)	16bp+	1	1.08	0.0745945945945946
chr2:2423797:ATGAGACAATTTAGAATGGTGTTTACTGTGTGGGGAAGGCTACAGG	46	Long Reads (vamos)	16bp+	2	2	0
chr2:24250927:GCCTGTAATCCCAGCACTTTGGGAGGCCAAGGCAGGTGGATCACTGGAGGTCAGGAGTTCAAGACCAGCCTGGCCAATATGGTGAAACCCCGTCTCTACTGAAAATACAAAAATTAGCTGGGTGTGGTGGCTCAT	135	Long Reads (vamos)	16bp+	2	2	0
chr2:24251347:TATATATGTGTA	12	Long Reads (vamos)	7-15bp	17	17.0656934306569	4.82653499355947
chr2:24254444:AAAC	4	Long Reads (vamos)	4-6bp	7	7.08	0.336969696969697
chr2:24255657:AAAAATTAGCCGGGCATGGTGGTGGATGCCTGTAATCCCAGCTACTTGGGAGGCTGAGGCAGGAGAATTGCTTAAACCCAGGAGGTGGAGGTTGCAGTGAGCCATGATTGCGCCACTGTGCTCCAGCCTGGCCGAAAGAGCGAGACTCCATCTCAAAA	158	Long Reads (vamos)	16bp+	4	4.25301204819277	0.215692036438437
chr2:2426388:ATTTACATAATAAACAAATTATT	23	Long Reads (vamos)	16bp+	3	2.79381443298969	0.165378006872852
chr2:24267999:ATTTATAGTTGTAATTA	17	Long Reads (vamos)	16bp+	2	2	0
chr2:24270087:CTGGCTAGATACT	13	Long Reads (vamos)	7-15bp	2	2.01428571428571	0.0142857142857143
chr2:24271551:TTTCTACTGCTGTGTTAAGA	20	Long Reads (vamos)	16bp+	2	2	0
chr2:24271744:TCAAAGTATCCTTATCCTTACGTTGTTTCTCCTCAGCTT	39	Long Reads (vamos)	16bp+	2	2	0
chr2:24288631:ACCTCACATACTT	13	Long Reads (vamos)	7-15bp	2	1.97183098591549	0.0277665995975855
chr2:24296078:ATTAACAATATTA	13	Long Reads (vamos)	7-15bp	2	2	0
chr2:24297988:TTTTTGTTTGTTTGTTTGAGACGGAGTCTCACTCTGTTGCCCAGGCTCGAGTGCAGTGGCGCGATCTCAGCTCACTGCAACCTCCGCCTCCCAGGTTCAAGCAATTCTTCTGCCTCAGTGTCCCAAGTAGCTGGGACTACAGGCGCACACCACCAC	156	Long Reads (vamos)	16bp+	2	2	0
chr2:24302185:TTTA	4	Long Reads (vamos)	4-6bp	8	8.06422018348624	0.264356099218485
chr2:24304693:CTTTTGGACCGAAAAAAGATC	21	Long Reads (vamos)	16bp+	2	2	0
chr2:24324235:AAATT	5	Long Reads (vamos)	4-6bp	6	5.95833333333333	0.0404929577464789
chr2:24325924:ACATACACACACAC	14	Long Reads (vamos)	7-15bp	2	2.25882352941176	0.194117647058824
chr2:24327283:TTTTCT	6	Long Reads (vamos)	4-6bp	6	6.31007751937984	0.996850775193798
chr2:24330811:GCTGGAGTGCAGTGGCGTGATCTTGGCTCACTGCAACCTCCACCTCGTGGGTTCACGCGATTCTCCTGCCTCAGCCTCCTGAGTAGCTGGGATTACAGGCAGGCGCCACCACACCTGGCTAATTTTTGTATTTTTAGCAGAGATGGCGTTTCACCATGTTGGTCAGGCTTGTCTCGAACTCCTGACCTCAGGTGATCCACCTGCCTCAGCCTCCCAAAGTGCTGAGATTATAGGCATGAGCCACTGCACCCGGCCACTTTTTTTTTTTTTTTTTTTTAAGGCAGAGTTTCGCTCTTGTTGCTCAA	305	Long Reads (vamos)	16bp+	2	2	0
chr2:24333888:TTTTTTTTTTCTTTTTTTTTGAGATGGAGTCTCCCTCTGTCACCCAGGCTGGAGTGCAATTGTGCGATCTCAGCTCACTGCAACCTCCGCCTCCCAGGTTCAAGCAATTTTCCTGCCTCAGCCTCCCAAGTAGCTGGGATTACA	144	Long Reads (vamos)	16bp+	2	2	0
chr2:2434261:AAATA	5	Long Reads (vamos)	4-6bp	14	13.3414634146341	6.89884046381447
chr2:24349113:ATC	3	Long Reads (vamos)	2-3bp	11	10.6851851851852	0.516787815853236
chr2:24352321:TTTTAATTATAATCACTAATCAAC	24	Long Reads (vamos)	16bp+	2	2	0
chr2:24353510:GCAGTGAGCTGAGAT	15	Long Reads (vamos)	7-15bp	2	1.98717948717949	0.0128205128205128
chr2:24356345:AAAAAAAAGAA	11	Long Reads (vamos)	7-15bp	3	3	0.341463414634146
chr2:24366446:TTTA	4	Long Reads (vamos)	4-6bp	14	13.8153846153846	0.616815742397138
chr2:24366812:TTTATT	6	Long Reads (vamos)	4-6bp	5	5.16935483870968	0.369459742984527
chr2:24367648:GCCAAGGCAGGCAGATCATGAGGTCAGGAGATTGAGACCATCCTGGCTAATACGGTGAAAACCCATCTCTACTAAAAATACAGAAAATTAGCAGAGCGTGGTGGCACACACCTGTAGTCCCAGCTACTCGGGAGGCTGAGGCAGGAGAATCGCTTGAACCTGGGTGGTGGAGGTTGCAATGAGCCAAGATTTC	193	Long Reads (vamos)	16bp+	2	2	0
chr2:24371486:TTTTTGTTTTTTTTTGAGACAGAGTCTCCCTCTGTCGCCCAGGCTGAAGTGCAGTGGCACATGTCAGCTCACTGCAAGCTCCACCTCTCGGGTTCAAGCCATTCTCCTGCCTCAGCCTCCCAAGTAGCTGGGACTACAGGCACCTGCCACCACACCCAGCTAATTTTTTGTAATTTTAGTAGAGACGGGGTTTCACCATGTTAGCCAGGATGGTCTCAATCTCCTGACCTCGTGATCCATCAGCCTTGGCCTCCCAAAGTGCTGGGATTACGGGCGTGAGCCAC	284	Long Reads (vamos)	16bp+	2	2	0
chr2:24373590:AAAT	4	Long Reads (vamos)	4-6bp	6	5.94318181818182	0.353056426332288
chr2:24376801:AAC	3	Long Reads (vamos)	2-3bp	9	8.95652173913044	1.46300533943555
chr2:24379135:TTTATT	6	Long Reads (vamos)	4-6bp	4	4.2183908045977	0.195936915263299
chr2:24391344:TTTCTAAAAATA	12	Long Reads (vamos)	7-15bp	2	2	0
chr2:24392475:AAAAAAAAAAAAA	13	Long Reads (vamos)	7-15bp	3	3.02941176470588	0.563482818870122
chr2:24393459:TTTCTTTTT	9	Long Reads (vamos)	7-15bp	4	4.48672566371681	1.09134007585335
chr2:24394334:TTCTTTTT	8	Long Reads (vamos)	7-15bp	4	3.98198198198198	0.236036036036036
chr2:24403128:CCCCCGCGCCTCGCCCCCC	19	Long Reads (vamos)	16bp+	4	3.74242424242424	0.589636826278048
chr2:24403252:CTCCACCACCGCCCCCAGGCCTCC	24	Long Reads (vamos)	16bp+	3	2.96190476190476	0.036996336996337
chr2:24403526:TGTCTAGCTAGAGGATTGTAAATGCACCAATCAGCACTCTG	41	Long Reads (vamos)	16bp+	3	3	0
chr2:24414105:ATATACATATATATACAC	18	Long Reads (vamos)	16bp+	3	3.03571428571429	0.0589500860585198
chr2:24417343:AATATATATATTATATTACAATATATATTATA	32	Long Reads (vamos)	16bp+	21	27.7608695652174	82.2416693113297
chr2:24428706:TATT	4	Long Reads (vamos)	4-6bp	10	10.4774774774775	0.724488124488124
chr2:24430394:CTCCTTCCCTCTCTTCCTCTCT	22	Long Reads (vamos)	16bp+	2	1.95652173913043	0.064022933588151
chr2:24432483:TTTCTTTCT	9	Long Reads (vamos)	7-15bp	6	6.51470588235294	1.0516339869281
chr2:24433262:TTTTG	5	Long Reads (vamos)	4-6bp	9	8.76744186046512	1.13299418604651
chr2:24441892:TTTTGTTGTTTGTTTG	16	Long Reads (vamos)	16bp+	3	3	0.047244094488189
chr2:24443048:TTTTTCT	7	Long Reads (vamos)	7-15bp	8	8.15942028985507	2.26637046440284
chr2:244495:AAAG	4	Long Reads (vamos)	4-6bp	28	28.0814814814815	5.95599778883361
chr2:24449869:GGGAGGCTGAGGCAGGAGGATCACTT	26	Long Reads (vamos)	16bp+	2	2	0
chr2:2445342:TGGGAACCAACTCCGAGGACCCATGGTCGCTCTAGAA	37	Long Reads (vamos)	16bp+	4	4	0
chr2:24457922:ATCTAAAGCCTGCA	14	Long Reads (vamos)	7-15bp	2	2	0
chr2:24473839:ATTATGTCACTGT	13	Long Reads (vamos)	7-15bp	2	2.01428571428571	0.0142857142857143
chr2:24474988:CTTGATATATACCCAGG	17	Long Reads (vamos)	16bp+	2	1.9620253164557	0.0370009737098345
chr2:24489906:GAATGAATATATAAAT	16	Long Reads (vamos)	16bp+	2	1.97435897435897	0.0253080253080253
chr2:24490937:GAGACGGGCGGGGAAGAGTT	20	Long Reads (vamos)	16bp+	2	1.98648648648649	0.0135135135135135
chr2:24500092:TTTC	4	Long Reads (vamos)	4-6bp	9	8.94615384615385	1.77227191413238
chr2:24514285:AAAAAAAAAAAAA	13	Long Reads (vamos)	7-15bp	4	4.2093023255814	0.619912790697674
chr2:24516931:TATATATACG	10	Long Reads (vamos)	7-15bp	15	12.3846153846154	18.5796064400716
chr2:24523309:AGAAACTGGGCTTTTGGCCGGGAGCAGTGGCTCACGCCTGTAATCCCAGCACTTTGGGAGGCCGAGGCGAGTGGATCACGAGGTCAGGAGATCGAGACCATCCTGGCTAACACGGTGAAACCCCGTCTCTACTAAAAATACAAAAAAATTGCCAGGTGTGGTGGTGGGTGCCTGTAGTTCCAGCTACTCGGGAGGCTGAGGCAGGAGAATGGCGTGAACCCGGGAGATGGAGCTTACAGTGAGCTGAGATTGCGCCACTGTACTCCAGCCTGGGAGACAGAGTGAGACTCCGTCTCAAAAAAAAAAAAAAAAAAAAAAAAAAAAAAAAAAAAAAAA	336	Long Reads (vamos)	16bp+	2	2	0
chr2:24524255:ACTTACTTTTTATTTT	16	Long Reads (vamos)	16bp+	4	3.91428571428571	0.0791208791208791
chr2:24536783:CTGCAGAACAGCAAATA	17	Long Reads (vamos)	16bp+	2	1.97222222222222	0.0273865414710485
chr2:24537417:ATATATGTGTGTGTGTGTATATATACATA	29	Long Reads (vamos)	16bp+	3	2.82075471698113	0.148517520215633
chr2:24541618:TTGACATAAAGGGGAAATTATCTGAAAAAGATTTT	35	Long Reads (vamos)	16bp+	2	2	0
chr2:24551833:TTTTGT	6	Long Reads (vamos)	4-6bp	4	4.0875	0.156803797468354
chr2:24554339:TTTGTTTTTG	10	Long Reads (vamos)	7-15bp	4	3.99152542372881	0.145226713023323
chr2:24576138:TTTGTTTTTTTTTT	14	Long Reads (vamos)	7-15bp	3	3.4296875	1.38084399606299
chr2:24580374:TAGATCTTTTGTTAG	15	Long Reads (vamos)	7-15bp	3	3	0
chr2:24586376:TTTG	4	Long Reads (vamos)	4-6bp	7	7.22641509433962	0.805390835579515
chr2:24595688:TTGGTGTCCTAATTGTTT	18	Long Reads (vamos)	16bp+	2	2	0
chr2:24607338:GTTTTGCATCTATGATCAAGAGTGAGATTGGCTGGGCG	38	Long Reads (vamos)	16bp+	2	2	0
chr2:24608246:TAT	3	Long Reads (vamos)	2-3bp	16	15.9047619047619	2.5485347985348
chr2:2462096:TGCCAGTGCCACCGTGTCACAGTGCTCCAGTGAACAG	37	Long Reads (vamos)	16bp+	15	14.9253731343284	0.084614521378072
chr2:24624999:AAACAAATGAGTGTGACTATTCCAACAAAACTTTTTTATGGACATTGAAATTGAATTTCATGTAATTTTGTTGT	74	Long Reads (vamos)	16bp+	2	2	0
chr2:24627100:TTGTTTTT	8	Long Reads (vamos)	7-15bp	4	3.53435114503817	1.2507339988256
chr2:24635466:AAAAAAATAAAAA	13	Long Reads (vamos)	7-15bp	2	1.97	0.0293939393939394
chr2:24637681:TTTTG	5	Long Reads (vamos)	4-6bp	6	5.81818181818182	0.283333333333333
chr2:24641348:AATAAATACATCTTTTAAATAATAAAAA	28	Long Reads (vamos)	16bp+	2	2	0
chr2:24644469:TAATTATAGGTATACCTGTATAATATATAGG	31	Long Reads (vamos)	16bp+	3	2.83870967741935	0.136746143057504
chr2:24654503:GTGGACATTCAGATACCGGATTACTAAGATGAGAAAGATT	40	Long Reads (vamos)	16bp+	2	2	0
chr2:24655222:TTTTTGGCTAGTATTTACC	19	Long Reads (vamos)	16bp+	2	2	0
chr2:24665985:TTA	3	Long Reads (vamos)	2-3bp	16	15.672	1.33509677419355
chr2:24672109:TGTTTATATATA	12	Long Reads (vamos)	7-15bp	2	2	0
chr2:24677343:AAAAACAA	8	Long Reads (vamos)	7-15bp	4	3.93859649122807	0.128939605651296
chr2:2467830:AGCCCACAGGCCCCTCCGGCAGGTTCTAGGCCAGCCTCCCGCAACACGGTCCCTCTCCCGATGCTGCTG	69	Long Reads (vamos)	16bp+	3	3	0
chr2:24681458:GTCATTTTCAGTATCAC	17	Long Reads (vamos)	16bp+	4	3.8	0.2
chr2:24700143:TAA	3	Long Reads (vamos)	2-3bp	15	14.7033898305085	2.12494567579313
chr2:24710058:TATT	4	Long Reads (vamos)	4-6bp	12	12.1626016260163	0.98973743835799
chr2:24711316:AATTAATGTTAAGGTGAGC	19	Long Reads (vamos)	16bp+	2	2	0
chr2:24713251:TTAATTTAAAAAAATAAA	18	Long Reads (vamos)	16bp+	2	2	0
chr2:24719637:AAAACCAAAAGAGAC	15	Long Reads (vamos)	7-15bp	2	1.98571428571429	0.0142857142857143
chr2:24724069:TTTTG	5	Long Reads (vamos)	4-6bp	8	7.93913043478261	0.847139588100686
chr2:24730285:TTCATTCAATTAAAGACCT	19	Long Reads (vamos)	16bp+	3	2.91111111111111	0.104369538077403
chr2:24736221:AAAAAG	6	Long Reads (vamos)	4-6bp	6	6.39705882352941	1.18932461873638
chr2:24738786:TGTTCTTTAGCAT	13	Long Reads (vamos)	7-15bp	2	1.98571428571429	0.0142857142857143
chr2:24740567:AAATGTCTTATTACTA	16	Long Reads (vamos)	16bp+	3	2.68	0.21979797979798
chr2:2474104:TTTTC	5	Long Reads (vamos)	4-6bp	7	6.91603053435114	0.908279506752789
chr2:24745145:TTTTCTT	7	Long Reads (vamos)	7-15bp	5	4.87394957983193	0.941603760148127
chr2:24747088:AAC	3	Long Reads (vamos)	2-3bp	12	12.2792792792793	1.0031122031122
chr2:24747307:TTTTTTTTTTTTTTTTTAATCTTTT	25	Long Reads (vamos)	16bp+	2	2.03846153846154	0.0894105894105894
chr2:2474825:CCTCCCACGGGCTCTGCCATCCCTGTCCCCATGCTCAGGTTCAGCCAGGCCTGTCTGCCA	60	Long Reads (vamos)	16bp+	2	1.98571428571429	0.0142857142857143
chr2:24750708:AAGGGAATTTGGGGAATGATTAGGTGTCTAAACTGGATCGTGGTAATGGCGGCACAACTCTAT	63	Long Reads (vamos)	16bp+	2	2	0
chr2:24752183:ATCCTTGATACTGATAA	17	Long Reads (vamos)	16bp+	2	2	0
chr2:24759759:GAGGTATAATATAATGTATA	20	Long Reads (vamos)	16bp+	3	2.98863636363636	0.0113636363636364
chr2:24760828:TTTTTGTTGTCGTTTTTTG	19	Long Reads (vamos)	16bp+	2	1.98837209302326	0.0351573187414501
chr2:24766594:GGGATGGCAGGAGGAGGTAAGACAGGAGAGAACAAGAAGAGAAGAGAGGAGCGGGAAGA	59	Long Reads (vamos)	16bp+	2	2.04054054054054	0.0394298407997038
chr2:24772859:GGTGCAGTGGCTCACGCCTGTAATCCCAGTACTTTGGGAAGCTGAGGTGGGTGGATCACCTGAGGTCAGGAGTTCAGGACCAGCCTGGCCAACATGATGAAACCCTGTCTCTACTAAAAATACAAAAAAATTAGCTGGGCATGGTAGCGTGCGCCTGAGTAGGTAGCTACTCAGGAGGCTGAAGCAGAAGAATTGCTTGAACCCAGGAGGTGGAGGTTGCAGTGAGCCAAGATCACACCATTGCACTCCAGCCTAGGCAACAAGAGCGAAACTCCATCTCAAAAAAAAAAAAAAAAAAAAAAGGCCA	307	Long Reads (vamos)	16bp+	2	2	0
chr2:24778621:TTTTC	5	Long Reads (vamos)	4-6bp	10	10.0454545454545	1.50936849410132
chr2:24785583:AAAAAAA	7	Long Reads (vamos)	7-15bp	5	5.11111111111111	1.33830845771144
chr2:24792254:TTATTATAAAAAGCCGT	17	Long Reads (vamos)	16bp+	4	3.90721649484536	0.0850515463917526
chr2:2479438:TCAATATTGACATATAT	17	Long Reads (vamos)	16bp+	2	2.01428571428571	0.0142857142857143
chr2:24807272:AGTCTTCTCTTA	12	Long Reads (vamos)	7-15bp	1	1.47524752475248	0.291881188118812
chr2:24809514:TTTTTCTTTTTTGTTTTTTGTATTGTT	27	Long Reads (vamos)	16bp+	2	2.02173913043478	0.0215002388915432
chr2:24811282:TTTTTTGTTTTTTGTTTTTTTTTTTGAGACGGAGTCTCGCTCTGTCGCCCAGGCTGGAGTGCAGTGGTGCGGTCTCGGCTCACTGCAAGTTCCACCTCCTGGGTTCATGCCATTCTCCTGCCTCAGCCTCCCGAGTAGCTGGGACTACAGGCGCCCGCCACCACGCCCAGCTAGTTTTTTG	181	Long Reads (vamos)	16bp+	3	3	0
chr2:24817499:GAATATCAGTGATCCAGGCTCCGATTCCCCCAGCTGCACTGAATGAGATT	50	Long Reads (vamos)	16bp+	3	3	0
chr2:24831832:GGACAGG	7	Long Reads (vamos)	7-15bp	18	18.2846715328467	6.69042507513954
chr2:24838400:GGGGT	5	Long Reads (vamos)	4-6bp	6	5.96946564885496	1.73752201996477
chr2:24838774:CTAACTAGCTGTGTGGGCCG	20	Long Reads (vamos)	16bp+	3	2.94520547945205	0.0525114155251142
chr2:24839560:GGCAGCCCCCTAAGTCGGTAAAGGGGA	27	Long Reads (vamos)	16bp+	2	2	0
chr2:24869396:TTTTTTATTTTTA	13	Long Reads (vamos)	7-15bp	2	2.02	0.0197979797979798
chr2:24876393:TTTCCACAGCCTCCATACACAGTGGTGGCCATTATCA	37	Long Reads (vamos)	16bp+	2	1.98648648648649	0.0135135135135135
chr2:24882785:GTGGCTCATGCCTGTAATTCCAGCACTTTGGGAGGCCGAGGCGGGTGGATCGCCTGAGGTCAGGAGTTCGAGACCAGCCTGGGCAACTTGGTGAAACCCCGTCTCTACTAAAAATACAAAAATTAGCTGGGTATATGGTGGCACATGCCTGTAGTCCCAAGTTATTTGGGAGGCTGAGGCACAAGAACTGCTTGAGCCCGGGAGGCAGAGGTTGCAGTGAGCCGAGATCACACCACTGCACTCCAGCCTGGATGATGGAGTGAGACCCTGTCTCAAAAAAAGGGCCAGGCGCG	293	Long Reads (vamos)	16bp+	2	2	0
chr2:2488441:ATTTTCCTTATCTATTCATCCATCAATGAGCCCTTGG	37	Long Reads (vamos)	16bp+	2	2	0
chr2:24893368:TTTTGTGTACAGACAGGGTCTT	22	Long Reads (vamos)	16bp+	2	2	0
chr2:24897219:CCTCCTCCTCCTCCCTCTTCTC	22	Long Reads (vamos)	16bp+	3	2.97777777777778	0.0219725343320849
chr2:24904132:AGAG	4	Long Reads (vamos)	4-6bp	14	13.8955223880597	5.22208506340478
chr2:24912302:AAAAAAAAAAAAAGGAAGAAG	21	Long Reads (vamos)	16bp+	2	2.05825242718447	0.0553969160479726
chr2:24912548:GCATGTGTGTGTGTGTGT	18	Long Reads (vamos)	16bp+	3	3.30630630630631	0.650778050778051
chr2:24917591:CCAGCAGAATGCGTGCTTTAGGA	23	Long Reads (vamos)	16bp+	2	2	0
chr2:24918925:GAGTACTCGGCC	12	Long Reads (vamos)	7-15bp	3	2.88	0.106666666666667
chr2:24920244:CGGGAGG	7	Long Reads (vamos)	7-15bp	4	3.85	0.371212121212121
chr2:2493354:TCTTT	5	Long Reads (vamos)	4-6bp	6	5.95081967213115	0.377726595312288
chr2:2493477:TCTTT	5	Long Reads (vamos)	4-6bp	13	13.595041322314	4.7763085399449
chr2:24936067:ATTTTTTAAATTTTT	15	Long Reads (vamos)	7-15bp	2	2	0
chr2:24936722:ATTT	4	Long Reads (vamos)	4-6bp	7	6.80952380952381	0.180149168100975
chr2:24939093:TATATATATATATA	14	Long Reads (vamos)	7-15bp	2	2.16935483870968	0.141817466561762
chr2:24955165:TTCAAAGAATTAAAGGAAAATA	22	Long Reads (vamos)	16bp+	2	2	0
chr2:24962216:TTTTGTTTGTTTGTTTGTTT	20	Long Reads (vamos)	16bp+	2	2.01333333333333	0.0133333333333333
chr2:24968485:ATTT	4	Long Reads (vamos)	4-6bp	7	6.94252873563218	0.14782143811815
chr2:24974891:ATAGATAGATATA	13	Long Reads (vamos)	7-15bp	2	2	0
chr2:24976000:CAAAA	5	Long Reads (vamos)	4-6bp	5	5.07317073170732	0.192110809996989
chr2:24982493:GAGGGAAGGAGAGGG	15	Long Reads (vamos)	7-15bp	2	2	0.0168067226890756
chr2:24983290:TTTTTTGTTT	10	Long Reads (vamos)	7-15bp	3	2.96363636363636	1.19132610508757
chr2:24995162:TTGTTGTTTGTTTTTTG	17	Long Reads (vamos)	16bp+	3	2.97247706422018	0.027013251783894
chr2:24995884:TTTA	4	Long Reads (vamos)	4-6bp	11	11	0.593220338983051
chr2:24998448:TCTTTT	6	Long Reads (vamos)	4-6bp	7	7.27067669172932	0.986785144679882
chr2:25008501:TCTTTTTTCTTTTTT	15	Long Reads (vamos)	7-15bp	3	3.11111111111111	0.72636815920398
chr2:25009883:AAATCACCAT	10	Long Reads (vamos)	7-15bp	4	3.99065420560748	0.00934579439252336
chr2:25017437:ATTTT	5	Long Reads (vamos)	4-6bp	6	5.91752577319588	0.22229381443299
chr2:25022980:AAAACAAACAAAA	13	Long Reads (vamos)	7-15bp	3	3	0
chr2:25023199:TTGTTATTTCCTACAAATATTAATGTTTG	29	Long Reads (vamos)	16bp+	2	2	0
chr2:25026572:TTGG	4	Long Reads (vamos)	4-6bp	11	11.1320754716981	0.363342318059299
chr2:25028660:TTAT	4	Long Reads (vamos)	4-6bp	9	8.89285714285714	1.28571428571429
chr2:25037413:TGTT	4	Long Reads (vamos)	4-6bp	15	14.9253731343284	1.06205813040063
chr2:25041601:GCACCTAGCCAGAGAGTAGCTGG	23	Long Reads (vamos)	16bp+	2	1.97802197802198	0.0217338217338217
chr2:25041966:GGGGCGGGGCGCA	13	Long Reads (vamos)	7-15bp	3	3.21311475409836	0.284785259449939
chr2:2506673:ATGGCAGTGTGTGTCCAAG	19	Long Reads (vamos)	16bp+	2	2.14141414141414	0.122655122655123
chr2:25067420:TTTTTGT	7	Long Reads (vamos)	7-15bp	4	3.82706766917293	0.81077694235589
chr2:25070956:CTTTTCTTTTCTTTTCTTTTTTGAGACGGAGTCTCGCTCTGTCGCCCAGACTGGAGTGCACTGGTGCGATCTGGGCTCACTGCAAGCTCCGCCTCCCGGGTTCATGCCATTCTCCTGCCTCAGCCTCCCAAGTAGCTGGGACTACAGGCACCCGTCACCATGCCCAGCTAATTTTTTGTATTTTTAGTAGAGACGGGGTTTCACTGTGTTAGCCAGGATGGTCTTGATCTCCTGACCTCGTGATCCGCCTGCCTTGGCCTCCCAAAGTGCTGGGATTACAGGCATGAGCCACCGTGCCCGGC	302	Long Reads (vamos)	16bp+	2	2	0
chr2:25082574:GACCTTGAAATT	12	Long Reads (vamos)	7-15bp	3	2.9875	0.0125
chr2:25105141:TATTTTATTATTT	13	Long Reads (vamos)	7-15bp	2	2.23333333333333	0.180898876404494
chr2:25106626:GAGACAGGGTTTCACCATGTTGGTCAGGCTGGTCTCGAACTCCTGATGTCAAGTGATCCGCCTGCCTCGGCCTCCCAAAGTGCTGGGATTACAGGCATGAGCTACAGTGTCTGGCCCTGTTAATTTTTTGTATTTTTGGTA	141	Long Reads (vamos)	16bp+	2	2	0
chr2:25108282:TGGGTCCAGATGCATGTCT	19	Long Reads (vamos)	16bp+	2	2.00980392156863	0.00980392156862745
chr2:25111341:CATTTCTCCCTGGGATCACGCC	22	Long Reads (vamos)	16bp+	4	4.125	2.20752427184466
chr2:25113667:AAAAAAAGAA	10	Long Reads (vamos)	7-15bp	4	3.79389312977099	0.549500880798591
chr2:25123783:CACGCACA	8	Long Reads (vamos)	7-15bp	6	5.72357723577236	0.332800213248034
chr2:25129318:CGGGGG	6	Long Reads (vamos)	4-6bp	10	9.94160583941606	1.42303563761271
chr2:2513092:CGCTGCCTCTGCTCCCG	17	Long Reads (vamos)	16bp+	4	4.11764705882353	0.121635094715852
chr2:25131918:GCGGGGCCGGGCCGGG	16	Long Reads (vamos)	16bp+	2	1.9646017699115	0.0344500632111252
chr2:25136941:CTCCTCCCTCTGTAGCTATGT	21	Long Reads (vamos)	16bp+	4	3.97058823529412	0.0288293535235877
chr2:25138169:TAAAAATTAAAAAA	14	Long Reads (vamos)	7-15bp	2	1.98795180722892	0.0364384366735234
chr2:25139495:CCTCAGATCATGCAGACTACAGCTATGAAATACCGCAAAAGTGA	44	Long Reads (vamos)	16bp+	3	3.04109589041096	0.0399543378995434
chr2:25156290:GTTTTTTTTTTTT	13	Long Reads (vamos)	7-15bp	2	1.91818181818182	0.277648040033361
chr2:25170427:TTTTTG	6	Long Reads (vamos)	4-6bp	6	6.16935483870968	0.255638604773144
chr2:25173464:CAAAA	5	Long Reads (vamos)	4-6bp	5	5.25263157894737	0.339753639417693
chr2:25173962:GCTCTTGGTTCCATCCTCTGG	21	Long Reads (vamos)	16bp+	2	2.01428571428571	0.0142857142857143
chr2:2517730:TTTACCTTTGTGTAATGAG	19	Long Reads (vamos)	16bp+	2	1.97321428571429	0.0263030888030888
chr2:25179310:TGCACGTGTATGTGTGTG	18	Long Reads (vamos)	16bp+	2	1.92857142857143	0.0671256454388985
chr2:25180650:AAAAAAAC	8	Long Reads (vamos)	7-15bp	5	5.296875	0.525344488188976
chr2:25184829:TTTTTTTTC	9	Long Reads (vamos)	7-15bp	8	7.63358778625954	0.4031708749266
chr2:25188564:TTTC	4	Long Reads (vamos)	4-6bp	31	30.8872180451128	3.81294144452039
chr2:25189000:CATATTTT	8	Long Reads (vamos)	7-15bp	8	7.86206896551724	0.172113943028486
chr2:25189488:AAT	3	Long Reads (vamos)	2-3bp	12	12.3474576271186	0.809865275966971
chr2:25191855:TAT	3	Long Reads (vamos)	2-3bp	10	9.69369369369369	0.996232596232596
chr2:25193029:TATATGTGTATATAT	15	Long Reads (vamos)	7-15bp	2	2	0
chr2:25197361:AAAAC	5	Long Reads (vamos)	4-6bp	5	5.02702702702703	0.0814513143280267
chr2:25197856:GAAGAAGAAGAGAAGGAAGGAGAG	24	Long Reads (vamos)	16bp+	6	5.8503937007874	0.699662542182227
chr2:25199709:AAGAA	5	Long Reads (vamos)	4-6bp	7	6.46456692913386	0.742782152230971
chr2:25202115:GCCCTGAACCTCCACATCCC	20	Long Reads (vamos)	16bp+	2	2.05714285714286	0.112629399585921
chr2:25203887:CAAAAAAC	8	Long Reads (vamos)	7-15bp	3	2.88571428571429	0.102197802197802
chr2:25208684:AAAT	4	Long Reads (vamos)	4-6bp	12	11.8346456692913	0.885139357580302
chr2:25213770:ATGTATCTATAATATA	16	Long Reads (vamos)	16bp+	2	1.975	0.0246835443037975
chr2:25214157:TTTTAAAATAAA	12	Long Reads (vamos)	7-15bp	2	1.97979797979798	0.0199958771387343
chr2:25215600:ATTGATTACGCTCCTACTAC	20	Long Reads (vamos)	16bp+	2	1.98936170212766	0.0106382978723404
chr2:2521652:TTTACCCACCCATTAA	16	Long Reads (vamos)	16bp+	3	2.79787234042553	0.163006177076184
chr2:25216626:ATTTTTATCTTTATTT	16	Long Reads (vamos)	16bp+	2	2.09411764705882	0.0862745098039216
chr2:2521892:ATCC	4	Long Reads (vamos)	4-6bp	13	13.0714285714286	0.376288659793814
chr2:2521998:CCAT	4	Long Reads (vamos)	4-6bp	8	8.02	0.383434343434343
chr2:25222489:GTGTGTGTGTATGT	14	Long Reads (vamos)	7-15bp	3	2.80373831775701	0.178099100687709
chr2:2522267:GTCCATCTAGCCTATGT	17	Long Reads (vamos)	16bp+	3	2.97560975609756	0.0487804878048781
chr2:25223149:TTTTTTGAGATGGAGTCTCACTCTGTTGCCCAGGCTGGAGTACAGTGTCTCCATCTTGGCTCACTGCAACCTCCACCTCCCGGGTTCAAGCAATCCTCCCACCTCAGCCTCCCAAGTAGCTGGGTCTATAGGCATTTGCCACCATGCCTGGTTAATTTTTGTTGTTGTTGTTGTTG	176	Long Reads (vamos)	16bp+	2	2	0
chr2:25224365:CTACTATATGCACA	14	Long Reads (vamos)	7-15bp	2	1.97183098591549	0.0277665995975855
chr2:25224682:ATT	3	Long Reads (vamos)	2-3bp	14	13.3553719008264	4.79765840220386
chr2:25233764:AAAAAAAAAAAAC	13	Long Reads (vamos)	7-15bp	3	3.23076923076923	0.271914132379249
chr2:2524067:CACACACATG	10	Long Reads (vamos)	7-15bp	6	5.796875	0.588336614173228
chr2:2524669:GAGAGAACCAGACACAT	17	Long Reads (vamos)	16bp+	2	1.97752808988764	0.0222165474974464
chr2:25253138:GGCCTCCAGGTGC	13	Long Reads (vamos)	7-15bp	2	2.21428571428571	0.17039586919105
chr2:25256103:CACACGTATTCCCACC	16	Long Reads (vamos)	16bp+	2	1.96774193548387	0.0315568022440393
chr2:25256662:CCCTTATCTTTCCCTTCTGT	20	Long Reads (vamos)	16bp+	3	3.13253012048193	0.116367910667058
chr2:25260703:GCACACACACACACTCACCATGCAGTTGGCCTGGGA	36	Long Reads (vamos)	16bp+	2	2	0
chr2:25261023:TGGCTCATGCCTGTAATCCCAGCACTTTGGGAGGCTGAGGTGGGTGGATCATCTGAGCTCAGGAGTTTGAGACTAGCCTGGCCAACATGGTGAAACCCCGTCTCCACTAAAATTACAAAAATTAGCCAG	129	Long Reads (vamos)	16bp+	2	2	0
chr2:25261312:CCTATAATCCCAGCTACTTGGGAGGCTGAGGTGGGAGGATTGCTTGAACCCAGGAGGCGGAGGTTGAAGTGAGCCGAGATCACACCTCTGCACTCCAGCCTGGGTGACAGAGTGAGACTCCGTCTCAAAAAAAAAAAAAA	140	Long Reads (vamos)	16bp+	2	2	0
chr2:25271025:AAAAAACAAAAAC	13	Long Reads (vamos)	7-15bp	2	2	0.018348623853211
chr2:25271291:AGCCATTGCACTCC	14	Long Reads (vamos)	7-15bp	2	2.02970297029703	0.0291089108910891
chr2:25272805:TTTTTTGAGACGGAATTTTGCTCTGTTGCCCAGGCTGGAGTGCAGTGGCTCAATCTCGCCTCACCGCAACCTCCACCTGTCGGGTTCAAGCAATTCTCCTGCCTCAGCCTCTTGAGTAGCTGGGACTATAGGCACGCACCACCACACCTGGCTAATTGTTTGTATTTTTTTT	172	Long Reads (vamos)	16bp+	2	1.99056603773585	0.00943396226415094
chr2:25275915:GCAGGAAGGCAGAGGGGGT	19	Long Reads (vamos)	16bp+	2	2.36936936936937	0.253235053235053
chr2:25280286:CCCGCCTC	8	Long Reads (vamos)	7-15bp	7	6.1875	1.3503937007874
chr2:25286914:TCTGGAGGGCAGAGACTTTGCTCGA	25	Long Reads (vamos)	16bp+	2	1.98571428571429	0.0142857142857143
chr2:25292348:CAAAAA	6	Long Reads (vamos)	4-6bp	5	4.67213114754098	0.271778891749085
chr2:25300594:ATATATATATAT	12	Long Reads (vamos)	7-15bp	7	7.32539682539683	2.94126984126984
chr2:25308159:GTAG	4	Long Reads (vamos)	4-6bp	14	13.5983606557377	1.48198076141444
chr2:25314736:GGCCAC	6	Long Reads (vamos)	4-6bp	6	5.97345132743363	0.133217446270544
chr2:25318681:TTTTCTTTCTTTCTTTTTTTTTTTTTTTGAGACGGAGTCTTGCTCTGTCGCCCAGGCTGGAGTACAGTGGTGGGATCTCGGCTCACTGCAACCTCCACCTCCCGGGTTCATGCCATTCTCCTGCCTCAGCCTCCCAAGTAGCTGGTACTACAGGTGCCCACCACCACACCCGGCTAATTTTTTGTATTTCTAGTAGAGACGGGGTTTCACCATGTTAGCCAGGATGGTCTCGAGCTCCTGACCTGGTGATCCGCCCGCCTTAGCCTCCCAAAGTGCTGGGATTACAGGCATGAGCCACCGCGCC	304	Long Reads (vamos)	16bp+	2	1.98571428571429	0.0142857142857143
chr2:25324983:TGGCACCACCAGCAC	15	Long Reads (vamos)	7-15bp	3	2.96385542168675	0.035263003232442
chr2:25329673:ACAC	4	Long Reads (vamos)	4-6bp	13	12.4915254237288	2.83326090105751
chr2:25333634:GCAGGGCCTTACAGAGCA	18	Long Reads (vamos)	16bp+	2	2.025	0.0246835443037975
chr2:2534483:GTTTT	5	Long Reads (vamos)	4-6bp	5	4.88888888888889	0.2
chr2:25345333:TTTTCTTTTGTT	12	Long Reads (vamos)	7-15bp	3	2.98947368421053	0.0318029115341545
chr2:25346117:AGGCCGGGCGCGGTGGCTCACACCTGTAATCCCAGCACTTTGGGAGGCCAAGGCAGGTGGATCACAAGGTCAAGAGATGGAGACCATCCTGGCCAACATGGTGAAACCCCATCTCTACTAAAAATACAAAAATTAGCTGGGCATGGAGGCAGGCGCCTGTAGTCCCAGCTACTGGGGAGGCTGAAGCAGGAGAATCACTTGAACCCAGGAGGTGGAGCTTGCAGTGAGCCGAGATTGCACCACTGCACTCCAGCCTGGGCAACAGAGTGAGACTCCGTCTCAAAAAAAAAAA	292	Long Reads (vamos)	16bp+	3	2.98571428571429	0.0142857142857143
chr2:25348588:TTTCTTT	7	Long Reads (vamos)	7-15bp	6	5.76470588235294	0.93681917211329
chr2:25350519:TTC	3	Long Reads (vamos)	2-3bp	16	15.8296296296296	2.20210060807076
chr2:25351874:AACAAAAAGAAAAACAACA	19	Long Reads (vamos)	16bp+	2	2	0
chr2:25352219:AAAAAAAGAAA	11	Long Reads (vamos)	7-15bp	3	2.87394957983193	0.178891895741347
chr2:25352636:TTTTATGACCTCTTTATACA	20	Long Reads (vamos)	16bp+	2	2	0
chr2:25353313:GAACTCATTCAAGGCCGGGCACAGTGCCTCATGCCTGGAATCCCTGTACTTTAGGAGACTGAGGTGGGTGGATCATTTGAGGTGAGGAGTTTGAGACCAGCCTGGCCAACATGGTGAAGCCCCATCTCTACTAAAAACTAAAAACATTAGCTAGGTGTGGCGTCAGGCGCCTGTAAACCCAGCTACTCAGGAGGCTGAGGCAGGAGAATCGCTTGAACCTGGGAGGCAGAGGTTGCAGTGAGCCAAGATCGTGCCATTGCACTCTAGCCTAGGAAACAGAGCGAGACTCCATCTCAAAAAAAAAAAAAAAAAAAAAAA	318	Long Reads (vamos)	16bp+	2	2	0
chr2:25359100:TTGTTTTT	8	Long Reads (vamos)	7-15bp	4	3.92682926829268	0.281487405037985
chr2:25365144:TGGCACCCACCGTGTGCCAGCACCCTGTCTTCTAGCTCCTGCTCCCATGTTTCAGGTTGGTGGGAA	66	Long Reads (vamos)	16bp+	2	2	0
chr2:25365981:AAAAAAAG	8	Long Reads (vamos)	7-15bp	4	4.11851851851852	0.806744057490326
chr2:25366514:AAAAAC	6	Long Reads (vamos)	4-6bp	5	4.92307692307692	0.257602862254025
chr2:2536701:GGCAGGGGGGTCTCCTGTGTGTCTGTCTGTCTGTCTGTCCTTCCCGGGGGCAGGATGATCTCCTGTCTGTCTGTCTGTCTGTTCTTCTCTGAGCAGCTGTCTGCCTGTCCTTTCCGGG	118	Long Reads (vamos)	16bp+	5	4.80232558139535	0.183994528043776
chr2:25368341:CATCCAGGTTGGAATGCAGTGGCACGATCTTGGCTTACTGC	41	Long Reads (vamos)	16bp+	2	1.82716049382716	0.144753086419753
chr2:25376872:GCGCCCCCGGCGGC	14	Long Reads (vamos)	7-15bp	2	1.98148148148148	0.0183454482519903
chr2:25380649:GACAGGGGAGTGCAGGTGCAGAGACAGCACCCTGGGGCCTGGAGGGCTGGGCAAGGGAAACCCAGTCTGAT	71	Long Reads (vamos)	16bp+	4	3.92105263157895	0.0736842105263158
chr2:2538218:GCCGAATAGACCTAGAATGACCAGGGAATTCTACTGTTGGAACTGGGGTAGTTTGAGAGTGAAATGGGGATGCTAGTAATGATTGCACTG	90	Long Reads (vamos)	16bp+	4	4	0
chr2:25390265:AAAATGGATCATAGTAACTATAAGGGCTAAAACT	34	Long Reads (vamos)	16bp+	2	2	0
chr2:25392412:AATG	4	Long Reads (vamos)	4-6bp	9	9.01030927835052	0.156142611683849
chr2:25393641:AAAAT	5	Long Reads (vamos)	4-6bp	5	4.96052631578947	0.118421052631579
chr2:25397380:AGAAGCCAGTCAC	13	Long Reads (vamos)	7-15bp	2	2.01428571428571	0.0142857142857143
chr2:25405645:TTACATTTTAAATGG	15	Long Reads (vamos)	7-15bp	2	1.98958333333333	0.0104166666666667
chr2:25409227:TTCA	4	Long Reads (vamos)	4-6bp	10	10.0754716981132	0.318059299191375
chr2:25416783:GGAA	4	Long Reads (vamos)	4-6bp	16	16.0967741935484	4.10437975347495
chr2:25420467:ATCT	4	Long Reads (vamos)	4-6bp	14	13.9370078740157	11.3769528808899
chr2:25428167:TTTTCCTTGTCTCTGTCTCTTTT	23	Long Reads (vamos)	16bp+	3	2.98347107438017	0.0163911845730028
chr2:25434597:TCTATTGTTTCCAGCTTTTGGTTATTA	27	Long Reads (vamos)	16bp+	2	2	0
chr2:25434873:TTTTATTTACTTACTACT	18	Long Reads (vamos)	16bp+	2	2	0
chr2:2544360:AAAAT	5	Long Reads (vamos)	4-6bp	11	11.4418604651163	3.90479651162791
chr2:25456558:GTTTTTTT	8	Long Reads (vamos)	7-15bp	3	3.304	0.503612903225806
chr2:25457002:TTTTTTTTC	9	Long Reads (vamos)	7-15bp	3	3.00787401574803	0.182477190351206
chr2:25458635:TATT	4	Long Reads (vamos)	4-6bp	6	6.04878048780488	0.170430593194821
chr2:25482989:GAACCCTTGGGGAGGGGGG	19	Long Reads (vamos)	16bp+	5	4.85470085470085	0.142499263188918
chr2:25484062:CCTAGGCTACACCATACGG	19	Long Reads (vamos)	16bp+	3	2.98095238095238	0.0188644688644689
chr2:25486121:AAAAT	5	Long Reads (vamos)	4-6bp	9	9.2824427480916	0.573458602466236
chr2:25486342:AGTCCTAGCTACTCAGGAGGCAGAGGTGGGAGGATCATTTGAGCCTAGGAGGTTAAGGCTGCAGTGAGCTGTGATTGCACCACTGCACTCCAGCTTGGGCGACAGAGCAAGACCCTGTCTCAAAAAAAAAAAAA	134	Long Reads (vamos)	16bp+	2	2	0
chr2:25487587:AGGTACTTCTGCCTGG	16	Long Reads (vamos)	16bp+	2	2.01428571428571	0.0142857142857143
chr2:25490944:GGAATTATG	9	Long Reads (vamos)	7-15bp	3	3.02816901408451	0.0277665995975855
chr2:25502183:CAAAAAAAA	9	Long Reads (vamos)	7-15bp	4	4	0.152542372881356
chr2:25505824:AAAGGTTCTGAGTC	14	Long Reads (vamos)	7-15bp	2	2	0
chr2:25508499:TTTGTTTTTTATTTTTTTGAGATGGAGTTTCGCTC	35	Long Reads (vamos)	16bp+	2	2	0
chr2:25515572:ATTT	4	Long Reads (vamos)	4-6bp	8	7.79166666666667	0.566666666666667
chr2:25523195:CACTCAAACCTATTTGCAAA	20	Long Reads (vamos)	16bp+	2	1.82278481012658	0.147679324894515
chr2:25526347:AAATAT	6	Long Reads (vamos)	4-6bp	5	5.24590163934426	2.02167727950142
chr2:25533940:TTTA	4	Long Reads (vamos)	4-6bp	8	7.93518518518519	0.41632052613361
chr2:25534534:GAGGTGCTCCTCACCTCCCATTCGGGACAGCCAGGCAGAGGCGCTTCTCACTTCCTCCCAGATGGGGCAGCCGGGCAGAGGCGCTCCTCACCTCCCAGAGGGGGCGGCCAGGCA	114	Long Reads (vamos)	16bp+	16	15.744	1.09522580645161
chr2:25536700:AGAGCG	6	Long Reads (vamos)	4-6bp	10	9.8029197080292	0.879991412623443
chr2:25541483:AAAT	4	Long Reads (vamos)	4-6bp	11	11.0582524271845	0.506377308204835
chr2:25543292:TTTGTTTTTTGT	12	Long Reads (vamos)	7-15bp	3	2.95967741935484	0.10405192761605
chr2:25550389:CAAAAA	6	Long Reads (vamos)	4-6bp	7	6.90909090909091	0.693962526023595
chr2:2557114:TTTACACCTCTTCTACATAATAATGTTAATGCTGCAA	37	Long Reads (vamos)	16bp+	2	2	0
chr2:25590419:TTCAGCTCTCAGCAGAGAGAAGACCCTGGCAGGGTAGCTCCTCTCTGCAGCTGGTTGTCCCATCATCTC	69	Long Reads (vamos)	16bp+	4	3.50925925925926	0.270941502249913
chr2:25591120:GGGAGCAGGGAGACGCCAGGCAGC	24	Long Reads (vamos)	16bp+	2	2	0
chr2:25596324:AAAAAGTATCATA	13	Long Reads (vamos)	7-15bp	2	2.01	0.01
chr2:25605653:TTTTCTACTACTGTAT	16	Long Reads (vamos)	16bp+	2	2	0
chr2:25623679:AAATAATTCTGCAATATAATGTTTGGTATATAATAA	36	Long Reads (vamos)	16bp+	2	1.98611111111111	0.0138888888888889
chr2:25631573:AAAAAAAAAAAGAAAG	16	Long Reads (vamos)	16bp+	2	2.34579439252336	0.228354787515429
chr2:25633158:CTCTCC	6	Long Reads (vamos)	4-6bp	5	4.80152671755725	0.314151497357604
chr2:25633566:GGAAGTGAGGAGCGTCTCTGCCTAGCCGCCCATCGTCTGGGATGTGAGGAGCCCCTCTGCCTGGCTGCCCAGTCTGGAAAATGAGGAGCGTCTCTGCCCGGCCGCTATCCCATCTAGGAAGTGAGGAGCGCCTCTTCCCGACCGCCATCCCATCTAGGAAGTGA	164	Long Reads (vamos)	16bp+	7	6.49411764705882	1.13389355742297
chr2:25634118:GCCCGGCCAGCCGCCCCGTCCGGGAGGGAGGTGGGGGGGTCAGCCCCCC	49	Long Reads (vamos)	16bp+	7	6.59848484848485	0.700150358547305
chr2:25635050:AAAAAAAT	8	Long Reads (vamos)	7-15bp	6	6.16296296296296	0.704588170259812
chr2:25648912:GAAATATTA	9	Long Reads (vamos)	7-15bp	5	4.94495412844037	0.0524974515800204
chr2:25653478:CTTT	4	Long Reads (vamos)	4-6bp	10	9.91851851851852	2.77689331122167
chr2:2565666:GGGGGTCACCGTCTTACC	18	Long Reads (vamos)	16bp+	3	3	0
chr2:25673581:GGCGGAG	7	Long Reads (vamos)	7-15bp	6	5.975	0.259873949579832
chr2:25674585:CTGC	4	Long Reads (vamos)	4-6bp	6	5.96774193548387	0.422861150070126
chr2:25691659:TTTA	4	Long Reads (vamos)	4-6bp	12	12.2	0.810526315789474
chr2:25702623:GTTTTTTTTTTTTCTTGA	18	Long Reads (vamos)	16bp+	2	1.94545454545455	0.0887406171809842
chr2:25705053:TCTCCCTCTCCCCACGG	17	Long Reads (vamos)	16bp+	4	4.42148760330578	1.06253443526171
chr2:25705487:GCCTCTGCCCGGCCGCCACCCCGTCTGGGAAGTGAGGAGCGTCTCTGCCTGGCCGCCCATTGTCTGGGATGTGAGGAGCCCCTCTTCCCGGCCGCCCAGTCTGGGAAGTGAGGAGC	116	Long Reads (vamos)	16bp+	4	3.8876404494382	0.123595505617978
chr2:25707253:TTTTTTTTTTTTTTTGCGACAAGAGTCTTGCTCTGTTGCCCAGGCTGGAGTGCAGTGGCATGATCTCGGCTCACTGCAACCTCCGCCTCCCAGGTTCAAGCAATTCTCAGGCCTCAGCCTCTCGAGTAGCTGGGATTACAGGTGCACCGCCACACCTGGCTAATTTTTGTATTTTTAGTAGAGGTGGGGTTTTACCATGTTGGCCAGGCTGGTCTCAAACTCCTGATCTCTGGTGATCTGCCTGCCTCGGCCTCCCAAAGTGCTGGGATTACAGGCATGAGCCACCGTGTCCAGCCCATAAC	302	Long Reads (vamos)	16bp+	2	1.98571428571429	0.0142857142857143
chr2:25710752:AAAAAAATAGAGA	13	Long Reads (vamos)	7-15bp	3	3	0.1
chr2:25714971:ATGCTGGAGTACAGCAGAGAGGTCCACACCAGAGACATGAACTTCAGTGCTG	52	Long Reads (vamos)	16bp+	2	2	0
chr2:25716956:TTGTAGATTCA	11	Long Reads (vamos)	7-15bp	2	2	0
chr2:2571752:CCCCACGCCTGCCTCCTCC	19	Long Reads (vamos)	16bp+	2	1.97435897435897	0.0253080253080253
chr2:25729402:ACAGAAAACCAAT	13	Long Reads (vamos)	7-15bp	3	2.73076923076923	0.218073188946975
chr2:25744284:GGCGGCAGCGGCAGCTGC	18	Long Reads (vamos)	16bp+	2	2	0.0240963855421687
chr2:2574447:GAGCTGTCGGGGAGTCATCCTGGAGCAGGACCAT	34	Long Reads (vamos)	16bp+	4	4	0
chr2:25747307:TACTACATTGTGAATTTTGTTTTCTAC	27	Long Reads (vamos)	16bp+	2	2	0
chr2:25756453:AAAAAAAAAAG	11	Long Reads (vamos)	7-15bp	3	3.26515151515152	0.394806847096923
chr2:25764623:TTTGTATTAATATAAACAATA	21	Long Reads (vamos)	16bp+	3	2.98979591836735	0.0102040816326531
chr2:25783136:TAAAAAATAAAAAT	14	Long Reads (vamos)	7-15bp	2	1.98648648648649	0.0135135135135135
chr2:25784053:TAAA	4	Long Reads (vamos)	4-6bp	11	10.6465517241379	2.64790104947526
chr2:2579010:CTTTCTTTTTTCTTTTT	17	Long Reads (vamos)	16bp+	2	2.03333333333333	0.0997198879551821
chr2:2580139:GAGGGTGTATTTCCGGGGGGTGCACTGTGCATGTCTGTC	39	Long Reads (vamos)	16bp+	35	35.1605839416058	1.23872906826964
chr2:25803133:AATG	4	Long Reads (vamos)	4-6bp	10	9.81	0.902929292929293
chr2:25805650:ATTTT	5	Long Reads (vamos)	4-6bp	8	7.76106194690265	0.39775600505689
chr2:25811251:TAAA	4	Long Reads (vamos)	4-6bp	8	8.07894736842105	0.374243129948766
chr2:25815239:CAAAATAATCTGACCTTGAC	20	Long Reads (vamos)	16bp+	2	2	0
chr2:25820508:TATGATTACATATTA	15	Long Reads (vamos)	7-15bp	2	2	0
chr2:25827374:TTGGAAATTTCTAAATTACGT	21	Long Reads (vamos)	16bp+	2	1.98611111111111	0.0138888888888889
chr2:25829277:ACAC	4	Long Reads (vamos)	4-6bp	9	8.98387096774194	0.910306845003934
chr2:25830024:AGAAGCAACAGAGATCAATA	20	Long Reads (vamos)	16bp+	2	2	0
chr2:25839832:CATATATTCATAGGA	15	Long Reads (vamos)	7-15bp	2	2	0
chr2:25841600:AAAAAATTAGCCAGGCATGGTGGCACGTGCCTATAGACCCAGCTACTCGGGAGGCTGAGGCAGGAAAATCACTTGAACCCGGGAGAAAGAGGTTGCAATGAGCTGAGATCGCGCCACTGCACTCCAGCCTGGGCGACAAGAGCAAAACTCTGTCTCAAAAAAAAAAG	167	Long Reads (vamos)	16bp+	3	3	0
chr2:25843814:GAAAGAAA	8	Long Reads (vamos)	7-15bp	5	5.3609022556391	0.808156755525177
chr2:25844574:AAAAAAAAAAAACAAACA	18	Long Reads (vamos)	16bp+	3	2.57723577235772	0.278821804611489
chr2:25845278:TGGTTTTAAAACCTTC	16	Long Reads (vamos)	16bp+	3	3	0
chr2:25849641:TTTTTGTACTTTTTGTAGAGATGGGGTTTTGCCATGTTGTCCAGGCTGGTCTCAAATTCCTGGG	64	Long Reads (vamos)	16bp+	2	2	0
chr2:25855882:ATTT	4	Long Reads (vamos)	4-6bp	7	7.81132075471698	2.32596585804133
chr2:25857153:ATGTGGTGAGCC	12	Long Reads (vamos)	7-15bp	3	2.95744680851064	0.0626858842370167
chr2:25857854:TTTTA	5	Long Reads (vamos)	4-6bp	8	7.93023255813953	0.237281976744186
chr2:25860421:GAAAAAAAGATCTATGCTGGGTGTGGTGGCTCATGCCTGTAATCCCAGCACTTTCGGAGGCCGAGGCTGGTGATCACTTGAGCTCAGGAGTTCAAGACCAGCCTGGGCAACATGGCGAAATCCCATCCCTACAAAAAATACAAAAATTAATTGGGCATGGTGGTGCATGCTTGTAGTCCCAGCTACTTGGGAGGCTGAGGTGGGAGGATTGCTTGAGCCCAGGAGGCAGAGGTTGCAGTGAGCTGAGATCACACCACTGCACTCCAGCCTGGGCGACAGAGA	282	Long Reads (vamos)	16bp+	2	2	0
chr2:25863421:GTGGCTCACACCTGTAATCTCAACACTTTGGGAGGCCAAAGCAAGCAGATCACTTGAGGTCGGGAGTTCGAGACCAGCCTGGCCAACATGGTGAAACTCCATCTCTACTAAAAGTACAAAAATTAGCTGGGTATGGTGGCAGGTGACTGTAATCCCAGCTACTCGGAAGGCTGAGGCAGGACAACTGCTTGAACCCGGGAGGTGGGGGCTGCAGTAAGCTGAGATCACGCCACTGCACGCCAGCCTGGGTAACAGAGCGAGACTCCATCTCAAAAAAAAAAAAAA	285	Long Reads (vamos)	16bp+	2	1.98571428571429	0.0142857142857143
chr2:25866761:TTGCTCTGTTGCCCAGGCTGGAGTGCACAGGTATGATCTCGGCTCATTGCAACCTCCACCTCCCAGGTTCAAGTGATTCTCCTGCCTCAGCGTCCTGAGTAGCTGGGATTACAGGCACGCGCCACCACGTCCAGCTAATTTTTTTTTTATTTTTTTGAGACAGTGTT	167	Long Reads (vamos)	16bp+	2	2	0
chr2:2586686:TTTTTGTTGTTATTGTTTTG	20	Long Reads (vamos)	16bp+	2	2.00970873786408	0.00970873786407767
chr2:25867791:TTTTCAGCTCTTCCCTC	17	Long Reads (vamos)	16bp+	2	1.98717948717949	0.0128205128205128
chr2:25869010:AAAAATTAGCCAGGCATGGTGGCATGTGCCTGTAGTCCCAAGCTTCTCCAGAGGCTGGGGTGGGAGGATCACCTGAGCCTGGGAGGTCAAGGCTGCAGTCAGCTGAGATCCACCACTGTACTCCAGCCTGGG	132	Long Reads (vamos)	16bp+	2	2	0
chr2:25876863:AATGCACAAAGTTTAGAAACA	21	Long Reads (vamos)	16bp+	2	2.01234567901235	0.0123456790123457
chr2:25880140:AGAAAGAG	8	Long Reads (vamos)	7-15bp	5	5.01526717557252	0.353611274221961
chr2:25880601:CTAAGATATCCTC	13	Long Reads (vamos)	7-15bp	2	2	0
chr2:25886881:TTTA	4	Long Reads (vamos)	4-6bp	7	6.56	0.531717171717172
chr2:25888185:CCTGAAGGGATCC	13	Long Reads (vamos)	7-15bp	2	1.97183098591549	0.0277665995975855
chr2:2588971:AGGCCAAAGCGACTCCATCTTGGACATGAGGCCAAAGTGACTCCCTCTCAGATGAG	56	Long Reads (vamos)	16bp+	2	2.01408450704225	0.0140845070422535
chr2:25896483:TTAT	4	Long Reads (vamos)	4-6bp	11	10.651376146789	0.747706422018349
chr2:25896566:GCTGGAGTGCAGTGGCGCAATCTCGGCTCACTGCAAGCTCCGCCTCCCGGGTTCACGCCAGTCTCCTGCCTCAGCCTCCCAAGTAGCTGGGACTACAGGCGCCTGCCACCACGCCCGGCTATTTTTTGTATTTTTAGTAGAGACAGGGTTTCACCATGTTAGCCAGGATGATCTCGATCTCCTGACCTCGTGATCTGCCCACCTCGGCCTCCCAAAGTGCTGGGATTACAGGCGTGAGCCACCGCGCCTGGCCGTAATTTTTGTATTTTT	270	Long Reads (vamos)	16bp+	3	3	0
chr2:25902972:ATC	3	Long Reads (vamos)	2-3bp	9	9.12	0.672323232323232
chr2:25907141:AGTGGCTCATGGCTGTAATCCTAGCACTTGGGGAGGCCGAGGTGGGCGGATCACAAGGTCAGGAGATTGAAACCAGCCATGGCCAATATGGTGAAACCCCATCTCTACTAAAAATACAAAAATTAGGCTGGGCAC	135	Long Reads (vamos)	16bp+	2	2	0
chr2:25908164:GGGTGCAGTAGCTCACACCTGTAATCCCAGCACTTTGGGAGGCCAAGGCAGGCAGATCACAAGGTCAGGAGTTCCAGACCAGCCTGGCCAACATAGTGAAACCCCATCTCTACTAAAAACACAAAAAATTAGCTGGGCGTGGTGGCGGGTGCCTGTAATCCCAGCTACTCAGGAGGCTGAGGCAGGAGAATTGCTTGAACCTGGGAGGCAGAGGTTGCAGTGAGCTGAGATCTCATCACTGTACTTCAGCCCGGGCAACAGTGTGAGACTCCATCTCAAAAAAAAAAAAAAAAAAAAAAAAGGAAAG	307	Long Reads (vamos)	16bp+	2	2	0
chr2:25909703:TTTA	4	Long Reads (vamos)	4-6bp	10	9.92523364485981	0.296244048668665
chr2:25910307:GGGCAGAGACGCTCCTCACCTCCCAGACGGGGTTGCGGCCGGGTAGAGGCGCTCCTCACATCCCAGGCGGGGGCGGCGGGGCAGAGGCTCTCCCCGCATCTCAGACGATGGGCGGCCGGGCAGAGACGCTCCTCACTTCCTAGATGGGATGGCGACCGGGAAGAGGCGCTCGTCACTTCCTAGATGGGATGGCGGCC	197	Long Reads (vamos)	16bp+	5	4.53846153846154	0.250933532486931
chr2:25911584:AGAGGT	6	Long Reads (vamos)	4-6bp	19	18.963768115942	2.41473606262562
chr2:25915956:TCTAGCTCAGGGATTGTAAATACACCAATCGGCACTCTGTATCTAGCTCAAGGTTTGTAAACACACCAATCAGCACCCTGTGTCTAGCTCAGGGTTTGTGAATGCACCAATCCACACTCTGTATCTAGCTACTCTGGTGGGGACTTGGAGAACCTTT	157	Long Reads (vamos)	16bp+	2	2	0
chr2:25917060:ACACATATATATAT	14	Long Reads (vamos)	7-15bp	8.5	8.28985507246377	0.68909340949963
chr2:25920975:ATC	3	Long Reads (vamos)	2-3bp	11	11.175	2.64978991596639
chr2:25921862:AAAAAAAAAAAAAAGGAG	18	Long Reads (vamos)	16bp+	4	3.57522123893805	0.585809102402023
chr2:25927021:AAACACGCACAC	12	Long Reads (vamos)	7-15bp	2	1.93421052631579	0.0889473684210526
chr2:25928861:CACACG	6	Long Reads (vamos)	4-6bp	6	6.12096774193548	0.546223446105429
chr2:25931458:AAAAACAAAACAAAA	15	Long Reads (vamos)	7-15bp	2	2.01063829787234	0.0321436742164265
chr2:25932833:AAAAC	5	Long Reads (vamos)	4-6bp	9	9.33673469387755	0.823585104144751
chr2:25936085:CAAAA	5	Long Reads (vamos)	4-6bp	7	6.92857142857143	0.562857142857143
chr2:25937794:CCTGTAATCCCAACACTTTAGGAGGACAAGACAGGTGGATCACCTGAGGTCAGGAGTTCAAGACCAGCCTGGCCAATTTGGTAAAACCCCCTCTCTACCAAAAATACAAAAATTAGCTGAGCATGGCACATACCTGTAACCCCAGCTACTGAGGAGGTTACTCAGAGAATTGCTTGAACCTGGGAGATGGAGGTTTCAGTGAGCTGAGATCGTGCCACTGCATTTCAGCCTGGGCGACAGAGTGAGTCTGAGTCTCAAAAAAAAAAAA	268	Long Reads (vamos)	16bp+	2	2	0
chr2:25938761:TTTAAGCACCCCTCCC	16	Long Reads (vamos)	16bp+	2	1.93333333333333	0.0629213483146067
chr2:25938974:CTCTCCCTCTCTCCCTCCCTTCCT	24	Long Reads (vamos)	16bp+	2	1.97333333333333	0.0263063063063063
chr2:25946113:AAAAT	5	Long Reads (vamos)	4-6bp	9	8.5703125	0.703678641732283
chr2:25948533:GAGAAAGAGAAAGAGAGAAA	20	Long Reads (vamos)	16bp+	12	11.5338345864662	0.629528366370472
chr2:25950898:AGAAAAAAAAAGAAGA	16	Long Reads (vamos)	16bp+	3	2.91	0.102929292929293
chr2:25953331:TTTTTTTTTTTTGAGACAGAGTCTTGCTCTGTCGCCCAGGCTGGAGTGCAGTGGCTCCATCTCAGCTCACTGCAAGCTCTGCCTCCCAGGTTCACACCATTCTCCTGCCTCAGCCTCCCAAGTAGCTGGGACTACAGGCGCCCGCCACCACTCTCGGCTAATTTTTTATATTTTTAGTAGAGGCGGAGTTTCTCCGTGTTAGCCAGGATAGTCTCGATCTCCTGACCTCGTGATCCACCTGCCTCAGCCTCCCAAAGTGCTGGGATTACAGGCATGAGCCACTGCGCCCGGCCTTTTTTGTTTTTGTTTT	310	Long Reads (vamos)	16bp+	2	2	0
chr2:25962739:TAATATA	7	Long Reads (vamos)	7-15bp	35	33.3284671532847	38.4133748389867
chr2:25963665:TAT	3	Long Reads (vamos)	2-3bp	13	12.8211382113821	2.55791016926563
chr2:25964294:AAAAT	5	Long Reads (vamos)	4-6bp	6	6.0983606557377	0.320823736621054
chr2:25967824:AAAAC	5	Long Reads (vamos)	4-6bp	8	7.67479674796748	0.385179261628682
chr2:25971131:CGTGGTGGCGCGCACCTGTAGTCCCAGCTACTCAGGAGGCTGAGGCAGGGGAATCGCTTGAACCCGGGAGGCAGAGCTTGCAGTTAGCTGAGATCACGCCACTGTACTCCAGCCTGGTGACAGAGACAGACTACATCTCAAAAAAAAAAAAGAAAAA	157	Long Reads (vamos)	16bp+	2	2	0
chr2:2597992:GTT	3	Long Reads (vamos)	2-3bp	10	10.888	3.43896774193548
chr2:25980421:TCCTCCAGCAGCTTCTGCTTC	21	Long Reads (vamos)	16bp+	2	2	0
chr2:25986847:AACCCCGTCTCTACTAAAAATACAAAAATT	30	Long Reads (vamos)	16bp+	2	2	0
chr2:25990020:AATA	4	Long Reads (vamos)	4-6bp	10	9.56190476190476	1.34468864468864
chr2:25991786:ATTACCTAACTATAGGAGT	19	Long Reads (vamos)	16bp+	2	2	0
chr2:25997252:TTTTC	5	Long Reads (vamos)	4-6bp	16	15.6992481203008	5.75734791524265
chr2:25997863:TCCCTGACTCACCGTCAATCAGCAGTCAGACCAAGG	36	Long Reads (vamos)	16bp+	2	1.98550724637681	0.0144927536231884
chr2:25998093:TCTTTCTTTCTCTTTCTTTCTTTCTTCCTTCCTTCTTTCTTTCTTTCTCTCTTCCTTCCTTCCTCTCCTTCTTTCCTT	78	Long Reads (vamos)	16bp+	3	2.93023255813953	0.13625170998632
chr2:26002521:AATGAATGAATGAA	14	Long Reads (vamos)	7-15bp	2	2.01298701298701	0.012987012987013
chr2:26003649:AAAAAAATATAAATGGCTGGGCGCGGTGGCTCGCGCCTGTAATCCCAGCGCTTTGGGAGGCCGAGGTGGGTGGATCACGAGGTCAAGAGATTGAGACCATCCTGGCCAACATGGTGAAACCCCGTCTCTATTACAGATACAAAAATTAGCCGGGCGTGGTGGCGGGTGCCTGTAGTCCCAGCTATTCAGGAGGCTGAAGCAGGAGAATCACTTGAACCCAGGAGGTGGAGGTTGCACTGAGCTGAGATTGCGCCACTGCACTCCAGCCTGG	271	Long Reads (vamos)	16bp+	2	2	0
chr2:26004244:TAA	3	Long Reads (vamos)	2-3bp	18	18.3032786885246	2.3452784175586
chr2:26008648:CAAA	4	Long Reads (vamos)	4-6bp	7	7.44262295081967	1.25701124508874
chr2:26010080:TGGGCACAGTGGCTCATGCTTGTAATCCCAGCACTTTGGGAGGCCAAGGTGGGTGGATCACCTGAGGTCAGGAGTTCGAGACCAGCCTGACCAACATGGTGAAACCCCATCTCTACTAAAAATACAAAATTAGCCGGGTGTGGTGGCACATGCCTGTAATCACAGCTACTTGGGAGGCTGAGGCAGGAGAATTGCTTGAACCCGGGAGGTGGAGGTTGCAGTGAGCTGAGATTGTGCCATTGCCCTCCAGCCTGGGCAATAAGAGCACAACTCCGTCTCAAGAAAATACAAATGGC	296	Long Reads (vamos)	16bp+	2	2	0
chr2:26010652:AAAAT	5	Long Reads (vamos)	4-6bp	9	9.20472440944882	0.306961629796275
chr2:26020145:AAAC	4	Long Reads (vamos)	4-6bp	9	9.25396825396825	17.4709841269841
chr2:26021057:AAAAAAAG	8	Long Reads (vamos)	7-15bp	4	3.96031746031746	0.326412698412698
chr2:26027659:TTTA	4	Long Reads (vamos)	4-6bp	9	8.88549618320611	0.686788021139166
chr2:26027984:ATTT	4	Long Reads (vamos)	4-6bp	14	13.7045454545455	0.606696738376128
chr2:26032369:AAATGTAAGAC	11	Long Reads (vamos)	7-15bp	3	2.9622641509434	0.0366576819407008
chr2:26033015:GAGCGAAACTCCATCTCAAAAAAAAAAAAGAAAGAAAGAAAAGAAAAAAAGAAAAAGAAAATGCGAGGAA	70	Long Reads (vamos)	16bp+	2	2	0
chr2:26037892:CTTTTTTTTTTTGAGATGGATTTTCGCTTTTGTTGCTCAGGCTGGAGTGTAGTGGCACAATCTCTGTTCACTGCAACCTCTGCCTCCCAGGTTCAAGCGATTCTCCTGCCTCAGCCTCCTGAGTAGCTGGGATTACAGGTGCGCACCACCACGCCTGGCCAATTTAGTATTTTTAGTAGAGGTGGTGTTTCATCATGTTGGTCAGGCTGCTCTTGAACTCCTGACCTCAGGTGATCCACCTGCCTCAGCCTCCCAAACTGCTGGGATTACAGG	273	Long Reads (vamos)	16bp+	2	2	0
chr2:26039054:TGTTGCCTAGACTGGAGTGCAGTGGTGCAGTCTTGGCTCACTGCAACCTCCGCCTCCTAGGTTCAAGCAATTCTACTGCCTCAGCCTCCCAGGTACCTGGGATTATAGGCGTGTGCCACCATGCCCAACTAATTTTTGAATTTTTTAGTAGAGACAGGGTTTTACCATGTTGGCCAGGCTGGTCTTGAACTCCTGACGTCAGGTGATCCGCCCACCTTGGCCTCCCAAAATCCTGGGATTACAGGCATGAGCCACTGTACCTGGCCAAATAGTCACATTTTAAAAAGTAAAAAAATTTTTTTTCTTTTTGAGATGGAGTATCACTG	326	Long Reads (vamos)	16bp+	2	2	0
chr2:2603989:CACACACACACAGAAGAGTCCACCACATAATGACAT	36	Long Reads (vamos)	16bp+	4	3.93457943925234	0.0617175101393052
chr2:26047398:GTTTGTTTTTTTATCGAGACAGAGTCTTGTTCTGTCGCCTAGGCTGGAGTGCAGTGGCACAATCTCGGCTCACTGCAACCTCTGCCTCCCAGGTTCAAGTGATTCTCCTCGCCTCAGCCTCCTGAGTAGCTGGGATTACAGGCACCCACCACCATGCCCAGCTAATTTTTGTATTTTTAGTAGAGATGGGGTTTGACTACATTGGCCGGGCTGGTCTTGAACGCCTGACCTCAGGTGATCTGCCTTGCCTGCCTCGGCCTCCCAAAGTGTTGGGATTACAGGTGTGAGCCACCATGCCTGGCCTGTTTTT	310	Long Reads (vamos)	16bp+	2	2	0
chr2:26051454:GAGTCATTAAGGCCAGGTGAGGTGGTTCACGCCTGTAATCCCAGCACTTTGGGAGGCTGAGGCAGGCGGATCAGGAGGTCAGGAGTTCCAAGACCAGCCTGACCAACATGGTGAAACCCCGTCTCTACTAAAAATACAAAAATTAGCTGGGCATGGTGGCACGCACCTGTAATCCCAGCTACTCAGGAGGCTGAGTCAGGAGAATCACTTGAACCCGGGAGGCGGAGGTTGCAGTGAGCTGAGATCCCGCCACTGCACTCCAGCCTGGGCAACAGAGCGAGACTCAGTCTCAAAAAAAAAAAA	303	Long Reads (vamos)	16bp+	2	1.98571428571429	0.0142857142857143
chr2:26054222:TTTGTATTTTTAGTAGAGACGGGGTTTCACCATGTTGGCCAGGCTGGTCTGGAACTCCTGACCTCAGGTGATCCACCTGCCTTGGCCTCCCAACATGCTGGCATTATAGGCGTGAGCCACC	121	Long Reads (vamos)	16bp+	2	2	0
chr2:26060273:TTTG	4	Long Reads (vamos)	4-6bp	10	10.0234375	0.873462106299213
chr2:26062679:AAAT	4	Long Reads (vamos)	4-6bp	8	7.81196581196581	0.860890067786619
chr2:26064672:ATGAACAAATATTTCAACA	19	Long Reads (vamos)	16bp+	2	2	0
chr2:26065205:AAGAAAAAGAAAAA	14	Long Reads (vamos)	7-15bp	2	1.93617021276596	0.081903454587051
chr2:26072414:AAAAATAATAAT	12	Long Reads (vamos)	7-15bp	3	2.93684210526316	0.0597984322508399
chr2:26076935:AAAAAAAAAACAGAAA	16	Long Reads (vamos)	16bp+	2	1.87096774193548	0.113296616837136
chr2:26079640:CCTCCCTTTTCTC	13	Long Reads (vamos)	7-15bp	2	1.98611111111111	0.0420579029733959
chr2:26080910:CTGTTGATATGGTCTGG	17	Long Reads (vamos)	16bp+	2	2	0
chr2:26083589:AGTAGCTGGGATTACAGGTGTGTGCCACCACACTGGGCTAATTTTTTGTAT	51	Long Reads (vamos)	16bp+	2	1.98947368421053	0.0105263157894737
chr2:26084495:ATGTTTTGGTACATGGTAC	19	Long Reads (vamos)	16bp+	3	2.98924731182796	0.010752688172043
chr2:2608492:CCTCCTGTGAAGCCTTCCCCGCCCATATCCTGCTCCTG	38	Long Reads (vamos)	16bp+	2	1.98666666666667	0.0133333333333333
chr2:26094291:CCCAGGCTGGAGTGCAGTGGTGCGATCTTGGCTCACTGCAGCCTGCGCCTCCCGGGTTCAAGCAATTCTCGTGCCTCAGCCTCCCGAGTAGCTGGGATTACAGGCACGTGCCACCATGCCTGGCTAATTTTTGTATTTTTAGTAGAGACGGAGTTTCACCACATTGGCCAGGCTAGTCTTGAACTCTTGACTTAAAGTGATACCCCCGCCTCAGCCACCCAAGGTGCTGGGATAACGGGCGTGAGCCAC	249	Long Reads (vamos)	16bp+	2	2	0
chr2:26096399:GGAT	4	Long Reads (vamos)	4-6bp	14	14.3622047244094	1.6137982752156
chr2:26098078:TCTT	4	Long Reads (vamos)	4-6bp	12	12.5220588235294	3.61432461873638
chr2:26098288:TTTTTGTATTTTTAGTA	17	Long Reads (vamos)	16bp+	2	1.98765432098765	0.0123456790123457
chr2:26099513:TTTTTTTT	8	Long Reads (vamos)	7-15bp	4	4.37209302325581	1.25109011627907
chr2:26102416:TTTTTTCTTTC	11	Long Reads (vamos)	7-15bp	4	4.06870229007634	0.587551379917792
chr2:26108879:TATT	4	Long Reads (vamos)	4-6bp	11	11.0508474576271	1.46747790815587
chr2:26116548:GTTTTTTTTTTTT	13	Long Reads (vamos)	7-15bp	2	1.80952380952381	0.463369963369963
chr2:26117618:CAAAAAAAA	9	Long Reads (vamos)	7-15bp	3	3.02307692307692	0.425819916517591
chr2:26120594:TTTTTTTTTTCTTGAGACGGAGTCTCGCTCTGTTGCCCAGGCTGGAGTGCAGTGGTGCTATCTTGGCTCACTGCAAGCTCTACCTCCCGGGTTCACACCATTCTCCTGCCTCAGCCTCCTGAGTAGCTGGGACTACAGGGCGTCCATCAACACACCCAGCTAATTTTTTGTATTTTTAGTAGACACGAGGTTTCACTGTGTTAGCCAGGATGGTCTCAATCTCCTGACCTCGTGATCCGCCCGCCTCGGCCTCCCAAAATGCTGGGATTATAGGCATGAGCCACCGCATCCAGCCAGCGAGTTTCTTTATAGTATATTATAA	322	Long Reads (vamos)	16bp+	2	2	0
chr2:26133161:TTTTAAAATAT	11	Long Reads (vamos)	7-15bp	2	1.98571428571429	0.0142857142857143
chr2:26133657:TTTTCT	6	Long Reads (vamos)	4-6bp	6	6.12878787878788	0.311531343974092
chr2:26137832:AAAGTATTGGCTGGGCGCTGTGGCTCACGCCTGTAATCCCAGCACTTTGGGAGGCCGAGGCGGGTGGATCACCTGAGGTCAGGAGTTCAAGACCAGCCTGGCCAACATGATGAAACCCCGTCTCTACTAAAAATACTAAAAGCCGGGCGTGGTGGCGCATACCTGTAATCCCAGCTACTTGGGAGGCTGAGGCAGGAGAATCACTTGAACCCAGGAGGCAGAGGTTGCAGTGAGCCGAGATCGCACCACAGCACTCCAGCCTGGGCTATAGAGCAAGACTCCTTCTCAAAAAAAAAAAAAAAAAAAAAA	309	Long Reads (vamos)	16bp+	2	2	0
chr2:26140452:TTTTTTTTTTTTTTTTTTGAGACGAGTTTCGCTCTTGTTGCCCAGGCTGGAGTGCAGTGGCGCGATCTCGGCTCACTGCAACCTCCGCCTCTCGGGTTCAAGCGATTCTCCTGCCTCAGCCTCCTGAGTAGCTGGGACTACAGGTGTGTGCCACCACACCCGACTAATTTTGTATTTTTAGTAGAGATGGGGTTTCTCCATGTTGGTGAGGCTGGTCTCAAACTCCCGACCTCAGGTGAACCCCCCGCCTCAGCCTACCAAAGTGCTAGGATTACAAGGCGTGAGCTACCATGCCCGGCCGCGGAGTGGGGTACTCTT	318	Long Reads (vamos)	16bp+	2	2	0
chr2:26144694:AAAAAAAAAAAAG	13	Long Reads (vamos)	7-15bp	3	2.6	0.410084033613445
chr2:26146293:AAATAAAAAT	10	Long Reads (vamos)	7-15bp	4	4.07627118644068	0.156526148051572
chr2:26156081:AAAGAAAAAGAAAAAG	16	Long Reads (vamos)	16bp+	2	2.01052631578947	0.0530795072788354
chr2:26159453:AAAAAT	6	Long Reads (vamos)	4-6bp	9	8.77443609022556	0.569947596263386
chr2:26160688:TTTTTTTTG	9	Long Reads (vamos)	7-15bp	3	3.51181102362205	0.331208598925134
chr2:26172853:CGGGGTCCCAGAAGGGGGCGCGGGGA	26	Long Reads (vamos)	16bp+	2	2	0
chr2:26172983:AGGGGGCCGGGGTCCGGGAGG	21	Long Reads (vamos)	16bp+	3	2.99122807017544	0.044170159913057
chr2:26175526:TTGGGGGTTTCTGGGGACTCCCCCCCTCTCCTTCGAGGTCCCCTGAACAAGGCAGTGGGTGGAAAGGAAGGGCTGCCC	78	Long Reads (vamos)	16bp+	2	2	0
chr2:26178791:GGTGGTGGTCTTGGAGG	17	Long Reads (vamos)	16bp+	2	1.99047619047619	0.00952380952380952
chr2:26180460:CAGTCTATTTCACTGG	16	Long Reads (vamos)	16bp+	2	2	0
chr2:26184968:GCCCGCGCCGCGCGCCCCCGGGCT	24	Long Reads (vamos)	16bp+	2	2.01041666666667	0.0104166666666667
chr2:26192441:AGGGAGTGTTACTATTTGTTCTCAG	25	Long Reads (vamos)	16bp+	2	2	0
chr2:2619637:TTTA	4	Long Reads (vamos)	4-6bp	10	9.09923664122137	3.72084556664709
chr2:2623092:TGGT	4	Long Reads (vamos)	4-6bp	10	9.96428571428571	0.449163449163449
chr2:26241733:TTTACTACTAAATACCTA	18	Long Reads (vamos)	16bp+	2	2	0
chr2:26245255:GTGTGGGCGT	10	Long Reads (vamos)	7-15bp	5	4.58015267175572	0.522372284204345
chr2:26250894:AATATATACATTTAA	15	Long Reads (vamos)	7-15bp	2	2	0
chr2:26253857:AAAT	4	Long Reads (vamos)	4-6bp	12	12.511811023622	1.31533558305212
chr2:26258560:AACAGCGGGTCTGCGACGGTGGCG	24	Long Reads (vamos)	16bp+	2	2	0
chr2:26258997:CCTCTCACCATGATGAAAC	19	Long Reads (vamos)	16bp+	2	2	0
chr2:2626311:TTAGTTGTGATGTT	14	Long Reads (vamos)	7-15bp	2	2	0
chr2:26265597:AAC	3	Long Reads (vamos)	2-3bp	11	11.7438016528926	3.50881542699725
chr2:26275152:TTGCAACCTAAAAGCTAACATAATTTCCAGCCAAAGAATTTCTTAGGCCCTATTGCCTGTATTAATAATGTTAATATACAGTCC	84	Long Reads (vamos)	16bp+	2	1.97402597402597	0.0256322624743677
chr2:26278971:CCTCTTTAGAGAT	13	Long Reads (vamos)	7-15bp	2	2.01428571428571	0.0142857142857143
chr2:26285066:AATTCTTGTATTTCATTAAATATATTTATTTCTTAGTTTAAAAATAGA	48	Long Reads (vamos)	16bp+	2	2	0
chr2:26296321:TGATTCTCATTTTATTTTTTC	21	Long Reads (vamos)	16bp+	3	2.98863636363636	0.0113636363636364
chr2:2631218:TGCTCCTAGTCCATGGGTGATGCTCCTAG	29	Long Reads (vamos)	16bp+	29	28.8320610687023	0.140810334703464
chr2:26317616:GCCAGCCTGACTAGTCTCA	19	Long Reads (vamos)	16bp+	2	2	0
chr2:26319515:CCTT	4	Long Reads (vamos)	4-6bp	42	41.9259259259259	18.7556661138751
chr2:26321678:AAGCTAATAGAGGCTGGGCGCGGTGGCTCACACCTGTAATCCCAGCACTTTGGGAGGCCGAGGCGGGCTGATCTCCTGAGGTCAGGAGTTCGAGACCAGTCTGGCCAACATGGTGAAACCCCGTTTCTACTAAAAATACAAAAAAATTAGCCAGGTTTGGTGGTGTGCCCCTGTAATCCCAGCTCCTCAAAAGACTGAGGCAGGGAATTGCTTGAACCAGGGAGGTGGAGGTTGCAGTGAGCTGAGATCGTGCCATTGCACTCCAGCCTGGGTGACAGAATGAGACTCCTCAAAAAAAAAAAAAAAAGC	309	Long Reads (vamos)	16bp+	2	2	0
chr2:26331736:AAAACAAAAGAAACAAAC	18	Long Reads (vamos)	16bp+	2	2	0
chr2:26338025:AAAT	4	Long Reads (vamos)	4-6bp	9	8.77358490566038	0.253009883198562
chr2:26339495:AAACAAAACAAAACAACA	18	Long Reads (vamos)	16bp+	2	2	0
chr2:2634128:GTGGTAAGCAGTGCTGCAGTGAGCCTGGGGGACTGTGTTCTGAGGCCTGGATGCCTCTCGGTGCT	65	Long Reads (vamos)	16bp+	2	2	0
chr2:2634728:GTTAGTTGGAGTTGGGGTGA	20	Long Reads (vamos)	16bp+	6	5.97345132743363	0.0439317319848293
chr2:263495:GGCCCTTCCCTTCCGGGTGTGAGGGGCT	28	Long Reads (vamos)	16bp+	2	2	0
chr2:2635134:GCCATGGTTCAGCTGTGTCCTCCACTCCAAGTCC	34	Long Reads (vamos)	16bp+	2	2	0
chr2:26354372:TTTGTT	6	Long Reads (vamos)	4-6bp	5	5.1304347826087	0.202135774218154
chr2:26362753:AAAAAAAAGAA	11	Long Reads (vamos)	7-15bp	2	2.15294117647059	0.273949579831933
chr2:26370377:CCTCCCAGACGGGGTGGTGGCCGGGCAGAGGGGCTCCTCACTTCCCAGTAGGGGCGGCTGGGCAGAGGCACCCCTCACCTCCCGGACGGGGCGGCTGGCTGGGCGGGGGGCTGACCCCCCCACCTC	126	Long Reads (vamos)	16bp+	14	13.8976377952756	0.902137232845894
chr2:26371835:GAGAGGGAGACCATGGG	17	Long Reads (vamos)	16bp+	5	4.53153153153153	0.251269451269451
chr2:2637527:TGTAGACTGAGCTGTTAGGACTCAGAATCTGCCTGCCG	38	Long Reads (vamos)	16bp+	3	3	0
chr2:26387695:AAAAAAAAGA	10	Long Reads (vamos)	7-15bp	4	3.86363636363636	0.500346981263012
chr2:26392267:AACATCCTATGAATTTGA	18	Long Reads (vamos)	16bp+	2	1.98571428571429	0.0142857142857143
chr2:26403461:AACCATTTAAAATTGTAAA	19	Long Reads (vamos)	16bp+	3	2.99	0.01
chr2:26403526:GCTCATGCCTGTAATCCCAAAACTTTGGGAGGCTGAGGCGGGCGGGATCACGAGGTCAGGAGTTTGAGACCAGCCTGACCGACATGGTGAAACCCTGTCTCTATTAAAAATACAAAAATTAGCCAGGCATGGTGGCGCGCGCCTGTAATCCCAGCTACTCAGGAGACTGAGGCAGGAGAATCGCTTGAACCCAGGAGGCGGAGGTTGCAGTGAGCTGAGATCGTGCCATTGCACTCCAGCCTGGGCGACAGAGCGAGACTCTGTCTCAAAAAAAAAAAA	279	Long Reads (vamos)	16bp+	2	2	0
chr2:26410131:TAGAAATAAAAAAATTA	17	Long Reads (vamos)	16bp+	2	2	0
chr2:26410245:TAT	3	Long Reads (vamos)	2-3bp	14	14.1338582677165	2.3708286464192
chr2:26410811:AAACA	5	Long Reads (vamos)	4-6bp	7	7.23	0.421313131313131
chr2:26414115:ATT	3	Long Reads (vamos)	2-3bp	11	10.8333333333333	2.732
chr2:26418485:TATATATAAATTATATATAATATATAT	27	Long Reads (vamos)	16bp+	10	10.495652173913	2.79603356216629
chr2:26420362:CTGTCATTACCTGCCTCA	18	Long Reads (vamos)	16bp+	4	3.62857142857143	0.235714285714286
chr2:26420726:TTTTCT	6	Long Reads (vamos)	4-6bp	8	8.02238805970149	3.52581079564583
chr2:26429185:ATT	3	Long Reads (vamos)	2-3bp	10	10.6964285714286	6.35746460746461
chr2:26432496:AGAAAAAGAAAGAAAGAAAAGAAAGAAAGGAAGAAAGGAAGGA	43	Long Reads (vamos)	16bp+	3	2.984	0.032
chr2:2643916:ACAACACAACGACAGCACACACCACCACCGCCACCACATTACATTCCCACCAGTGAGAGAGCACACGACAACACAACAACCATGCAACCACACAACCACACCACACACCACCACCACCGCAACACATCACAACACAACCACACAGCAGAACA	152	Long Reads (vamos)	16bp+	3	3	0.0196078431372549
chr2:26439934:ACACACATATATATAT	16	Long Reads (vamos)	16bp+	4	4.03361344537815	1.23614869676684
chr2:2644455:ACAACACAACACCAC	15	Long Reads (vamos)	7-15bp	3	2.94117647058824	0.0798319327731092
chr2:26445649:TTAT	4	Long Reads (vamos)	4-6bp	6	6.27777777777778	0.292759051186017
chr2:2644813:GCCACCACCTCCCCTCCACCTCTGGGCACCCTGTCCGCCGTTCCA	45	Long Reads (vamos)	16bp+	8	8.2992125984252	5.56055493063367
chr2:26449776:TTGTCCCTGGCCTTGC	16	Long Reads (vamos)	16bp+	2	1.98809523809524	0.0119047619047619
chr2:26451445:AATGAAAAATGT	12	Long Reads (vamos)	7-15bp	2	2.01176470588235	0.0117647058823529
chr2:26451591:AGGTTGAGGCTGCAGTGAGCCATGAT	26	Long Reads (vamos)	16bp+	2	2.025	0.125949367088608
chr2:26453335:AGGCGAGCATGGAG	14	Long Reads (vamos)	7-15bp	2	2	0
chr2:2645730:TCTGCACCCCGCAGGGTCAGGTGGCCTCACCTTCAT	36	Long Reads (vamos)	16bp+	2	5.02564102564103	21.0424403183024
chr2:26472068:CATATGCACACCACACATACGCATGCACGCACAAATGCACATACATCACATGCATGCACACACACATGCA	70	Long Reads (vamos)	16bp+	4	3.85087719298246	0.128008073280547
chr2:26474253:CCCCCAGGCCCCAGGCCCCAGCCCTCAGCCCCAGCCCCCAGCCCCAGGCCCCAGCCTCCAG	61	Long Reads (vamos)	16bp+	4	3.90789473684211	0.0847368421052632
chr2:26475805:GGCTCCAGTCCCCACA	16	Long Reads (vamos)	16bp+	4	3.96396396396396	0.0350532350532351
chr2:26476487:CCCCTTCCCCCA	12	Long Reads (vamos)	7-15bp	25	34.8467153284672	268.998389866896
chr2:26478680:TTTTA	5	Long Reads (vamos)	4-6bp	6	6.4469696969697	0.584952579227388
chr2:26480133:CCTAGGCCCGAAGCCCCCGTGGGCCCAGCACTCA	34	Long Reads (vamos)	16bp+	2	2	0
chr2:2648702:AAAAAG	6	Long Reads (vamos)	4-6bp	7	6.68382352941176	1.65484749455338
chr2:26496572:GACAGAGAGAGA	12	Long Reads (vamos)	7-15bp	2	1.98611111111111	0.0420579029733959
chr2:2650264:ATCTGATTTGCTCGCTGCTGCGTCCCTGAG	30	Long Reads (vamos)	16bp+	14	13.4263565891473	3.54336240310078
chr2:26505494:AGATGTCTGC	10	Long Reads (vamos)	7-15bp	3	2.93181818181818	0.0642633228840125
chr2:26512110:GAGACCAGCAGAAGAG	16	Long Reads (vamos)	16bp+	2	1.98850574712644	0.0114942528735632
chr2:2651859:ATGCTATGTGCTTGCATGT	19	Long Reads (vamos)	16bp+	2	2	0
chr2:2652050:TGTATGCTATGTGTGTGTTTG	21	Long Reads (vamos)	16bp+	3	2.92660550458716	0.0686374447842338
chr2:2652234:TATGTGTGTGC	11	Long Reads (vamos)	7-15bp	3	2.93396226415094	0.0813117699910153
chr2:2652344:TGTGTGTGTGCTCTGTGTGTGCATATGTGTATGCTGCATGCA	42	Long Reads (vamos)	16bp+	2	2.02197802197802	0.0217338217338217
chr2:26525661:GATG	4	Long Reads (vamos)	4-6bp	21	21.1774193548387	0.504851822711776
chr2:26526489:GATG	4	Long Reads (vamos)	4-6bp	11	10.9805825242718	0.215305539691605
chr2:26561988:CGCACACACACA	12	Long Reads (vamos)	7-15bp	4	3.8448275862069	0.393103448275862
chr2:26565015:TTC	3	Long Reads (vamos)	2-3bp	22	22.5111111111111	2.77412935323383
chr2:26570940:TGGAGGGTGA	10	Long Reads (vamos)	7-15bp	2	2.05263157894737	0.103859649122807
chr2:26571077:TGTGGATCCATTGCCAGAA	19	Long Reads (vamos)	16bp+	2	1.98571428571429	0.0142857142857143
chr2:26588970:TC	2	Long Reads (vamos)	2-3bp	102	102.160583941606	65.7093173035638
chr2:26593303:ATATACACACACAT	14	Long Reads (vamos)	7-15bp	12	12.0902255639098	0.552403736614263
chr2:26599797:GGCATGGTGGCTCACACCTGTAATCCGAGCACTTTGGAAGGCAGAGGTGGGTGGATCACGAGGTCAGGAGATCAAGACCATTCTGGCCAACATGGTGAAATCCTGTCTCTACTAAAAATACAAAAATTAGCTGGACATGGTGGCGTGCACCTGTAGTCCCAGCTACTCAGGAGGCTGAGGCAAGAGAATCGTTTGAACCCAGGAGGCAGAGGTTGCAGTGAACCAAGATCACGCCACTGCACTCCAGCCTGGTGACAGAGCGAGACTCTGTCTCAAAAAAAAAAAAAAGATATGATTAATGTTTATTGACTGGGCGCAGTGGCTGCTA	328	Long Reads (vamos)	16bp+	2	1.7752808988764	0.176200204290092
chr2:26602314:TTCCAGGGAGTA	12	Long Reads (vamos)	7-15bp	5	5.11538461538461	1.92830470500373
chr2:26605725:GCAGGGACGATATTATCACTTCATTTTGCAAAT	33	Long Reads (vamos)	16bp+	2	2	0
chr2:26619693:TGAGGAAGCAGGAACCAAAGCCCACAGCGGGGAAGGCAACACAATCCTGATCTACATCCCAGAATCCCCTACAGACTCTGTGAC	84	Long Reads (vamos)	16bp+	7	6.98888888888889	0.0111111111111111
chr2:26622363:AAATAATAATAAT	13	Long Reads (vamos)	7-15bp	2	1.98571428571429	0.0142857142857143
chr2:26629529:GTGTGGCCGGGGAAAGGAGGCCAGCA	26	Long Reads (vamos)	16bp+	2	2	0
chr2:26640096:AGGG	4	Long Reads (vamos)	4-6bp	8	7.92125984251969	0.4381952255968
chr2:26641423:CCCATTCCACCTGAGTTGCTGAGTTAGCAAAGAAGCAAATTATTTTCAAT	50	Long Reads (vamos)	16bp+	2	2	0
chr2:2664246:GACACACACACGCAGAGAGGACATGG	26	Long Reads (vamos)	16bp+	8	7.92622950819672	0.135008806394797
chr2:26643110:ACACACACACACAT	14	Long Reads (vamos)	7-15bp	3	2.97619047619048	0.0717154331612163
chr2:26645051:TCTCTCTCTCTGTGTCTCTT	20	Long Reads (vamos)	16bp+	2	2.1900826446281	0.155234159779614
chr2:26647506:TGCAGGG	7	Long Reads (vamos)	7-15bp	4	3.85	0.129113924050633
chr2:2665286:TGGCCGCCAGCTCACACACAGACAGAAGCCCTCGCTCACTCACACAG	47	Long Reads (vamos)	16bp+	5	4.9140625	0.0791707677165354
chr2:26655105:AAGG	4	Long Reads (vamos)	4-6bp	37	48.8897058823529	278.602559912854
chr2:26661397:TTTC	4	Long Reads (vamos)	4-6bp	22	22.1851851851852	2.39082365948038
chr2:26662702:AAAT	4	Long Reads (vamos)	4-6bp	7	6.78217821782178	0.412079207920792
chr2:26664852:ATTTTTATTTTTTTTA	16	Long Reads (vamos)	16bp+	2	1.94594594594595	0.106142506142506
chr2:26665386:CACCTCCCAGACGGGGCAGTGGCCGGGCGGAGGCGCCCCC	40	Long Reads (vamos)	16bp+	5	4.94017094017094	0.0567344532861774
chr2:26665720:TCCCTCTCCTCCCTCCCTTCC	21	Long Reads (vamos)	16bp+	2	1.96551724137931	0.0336808340016038
chr2:26665772:TCTTTCTTTCTTTCTG	16	Long Reads (vamos)	16bp+	2	1.98214285714286	0.0357142857142857
chr2:26669451:CTCCCTCCCTCCCTTC	16	Long Reads (vamos)	16bp+	3	2.97802197802198	0.0217338217338217
chr2:26670510:GGAA	4	Long Reads (vamos)	4-6bp	29	29.2296296296296	6.83493642896628
chr2:26670820:GGAA	4	Long Reads (vamos)	4-6bp	33	33.5703703703704	12.1274737423991
chr2:26691996:GAGTCTGGCCCAAGGGAGGAAG	22	Long Reads (vamos)	16bp+	2	2	0
chr2:26693976:ACAGAGAGAGAG	12	Long Reads (vamos)	7-15bp	3	2.60416666666667	0.304824561403509
chr2:26698796:GCAGAAAGCTAGCAAGGGGCTGGGCGTGGTGGCTCATACCTGTAATCCCAGCACTTTGGGAGGCTGAGGTGGGCAGACCTT	81	Long Reads (vamos)	16bp+	2	2	0
chr2:26699207:AGAA	4	Long Reads (vamos)	4-6bp	12.5	12.625	2.91338582677165
chr2:2669936:ACCCCTGGAGCCCCTGACCTGGGACCACATCCCCCA	36	Long Reads (vamos)	16bp+	8	7.3609022556391	0.853611300979722
chr2:26700714:TCA	3	Long Reads (vamos)	2-3bp	23	22.8968253968254	2.34926984126984
chr2:26700784:TCTCACTCTG	10	Long Reads (vamos)	7-15bp	4	3.90677966101695	0.102346805736636
chr2:26710700:CCTTGGGATTCTAAGG	16	Long Reads (vamos)	16bp+	2	1.98795180722892	0.0120481927710843
chr2:26711912:CTGGGTCCTCGGGAGGCTGC	20	Long Reads (vamos)	16bp+	2	2	0
chr2:26714886:AAAT	4	Long Reads (vamos)	4-6bp	8	8.16521739130435	1.38474446987033
chr2:2671565:AAAAAAAAAAAAAAGA	16	Long Reads (vamos)	16bp+	2	2.00943396226415	0.104672057502246
chr2:26723774:GGGAGAGGAGGC	12	Long Reads (vamos)	7-15bp	2	1.98901098901099	0.010989010989011
chr2:26734712:TTA	3	Long Reads (vamos)	2-3bp	14	14.4461538461538	2.46607036374478
chr2:26737821:AAAAAT	6	Long Reads (vamos)	4-6bp	5	4.91935483870968	0.318646734854445
chr2:26748491:AAAT	4	Long Reads (vamos)	4-6bp	8	7.7719298245614	0.460798012730942
chr2:26750762:TCTCATTTTTTG	12	Long Reads (vamos)	7-15bp	2	2.0188679245283	0.0186882300089847
chr2:26781838:GGTGGCTCACGCCTGTAATCCCAGCACTTTGGGAGGCTGAGGTGGGTGGATCACGAGGTCAGGAGATCGAGACCATCCTGGCTAACACGGTGAAACCCCGTCTCTACTAAAAGTACAAAAAATTAGCCGGGCATGGTGGCGGGGGCCTGTAGTCCCAGCTACTTGGGAGGCTGAGGCAGGAGAATGGTGTGAACCTGGGAGGCGGAGCTTGCAGTGAGCCGAGATCGGGCCACTGCACTCTAGCCTGGGCGACAGAGTGAGACTCCGTCTCAAAAAAAAAAAAAAA	286	Long Reads (vamos)	16bp+	2	2	0
chr2:2678858:AGCTACGACCACGGGACC	18	Long Reads (vamos)	16bp+	2	2	0
chr2:26788660:TTTTG	5	Long Reads (vamos)	4-6bp	6	5.99159663865546	0.160945734225894
chr2:26793684:AAACTTTCTAAT	12	Long Reads (vamos)	7-15bp	2	2.01428571428571	0.0142857142857143
chr2:26795363:GGCCGGGCAGAGGCACCCCTCACCTCCCGGACGGGGC	37	Long Reads (vamos)	16bp+	2	2	0
chr2:26796000:TTATGTATTTTTTTA	15	Long Reads (vamos)	7-15bp	2	2	0.0263157894736842
chr2:26798268:TTTATTT	7	Long Reads (vamos)	7-15bp	4	4.4031007751938	0.695615310077519
chr2:26800873:TTG	3	Long Reads (vamos)	2-3bp	9	8.63414634146342	1.05357856857257
chr2:26803820:TATACATAGGGAGATATATATATATTAGG	29	Long Reads (vamos)	16bp+	2	2	0
chr2:2680406:TTAATAGCCTCTGTGAATACAGAGGGTGTATTTTGAAGAGATAATTTTAGAGCCCTTAT	59	Long Reads (vamos)	16bp+	2	2	0
chr2:26808692:TTTTTTTTTCTTT	13	Long Reads (vamos)	7-15bp	2	2.00869565217391	0.0964149504195271
chr2:26809847:AAATT	5	Long Reads (vamos)	4-6bp	5	4.89156626506024	0.341757272994417
chr2:26815031:AAACGCACCAATCAGCACCCTGTCA	25	Long Reads (vamos)	16bp+	4	3.98765432098765	0.0123456790123457
chr2:26815627:AAAAAAAAAAAAC	13	Long Reads (vamos)	7-15bp	2	1.91525423728814	0.28335506301608
chr2:26815761:GCGGGGGCGCC	11	Long Reads (vamos)	7-15bp	3	2.80327868852459	0.192385855575125
chr2:26830734:AAAAAAAAAAAAAAGAAAAACCCATGTT	28	Long Reads (vamos)	16bp+	2	1.98290598290598	0.0341880341880342
chr2:26832186:CATATGAATGAAAATTTT	18	Long Reads (vamos)	16bp+	2	2.23529411764706	0.469591226321037
chr2:26832490:AAACAAAACAAA	12	Long Reads (vamos)	7-15bp	2	2	0
chr2:26835537:CAACAGATCTTTAACAAGG	19	Long Reads (vamos)	16bp+	2	2	0
chr2:26839678:TTTCT	5	Long Reads (vamos)	4-6bp	9	9.34306569343066	0.80055817947617
chr2:26842581:TGTTTTT	7	Long Reads (vamos)	7-15bp	5	4.49242424242424	1.38162155910248
chr2:26844009:TTTTTTTC	8	Long Reads (vamos)	7-15bp	5	4.58518518518519	0.423659480375898
chr2:26850965:TATATACACACATA	14	Long Reads (vamos)	7-15bp	2	2.23478260869565	0.181235697940503
chr2:26854797:TTTTTC	6	Long Reads (vamos)	4-6bp	5	5.05982905982906	0.349837901562039
chr2:26856885:ATATATATTATATATACATATATAATATATGTAATAAATATTATATATGTATATATA	57	Long Reads (vamos)	16bp+	1	1	0
chr2:26867436:TTTTTTTT	8	Long Reads (vamos)	7-15bp	4	3.90163934426229	0.932393984554938
chr2:26874072:AGTGTCTCTTCA	12	Long Reads (vamos)	7-15bp	2	1.98571428571429	0.0142857142857143
chr2:2688071:AGGAACTGCGGATGACCTCT	20	Long Reads (vamos)	16bp+	2	2.08860759493671	0.0817916260954236
chr2:26888163:TTCT	4	Long Reads (vamos)	4-6bp	34	34.1323529411765	5.70087145969499
chr2:26892666:AAAAAC	6	Long Reads (vamos)	4-6bp	5	5.58333333333333	1.00826972010178
chr2:26894056:TTATATAATTATAA	14	Long Reads (vamos)	7-15bp	2	2.1046511627907	0.0948016415868673
chr2:26898169:AGAGATAGAAAATGAGATA	19	Long Reads (vamos)	16bp+	2	1.98648648648649	0.0135135135135135
chr2:2690179:TGTCCTCACTCCTCCACCCTCTATGCATGGGCTGC	35	Long Reads (vamos)	16bp+	3	2.97087378640777	0.0285551113649343
chr2:26903685:TTTGACCTTGCTGGTCTTTCTTA	23	Long Reads (vamos)	16bp+	2	1.67647058823529	0.221025043680839
chr2:2690862:TCTCACTCCCTCCCC	15	Long Reads (vamos)	7-15bp	19	18.6304347826087	2.24928594097112
chr2:26908858:CCATTTTTCTCCCTTCTT	18	Long Reads (vamos)	16bp+	2	1.97530864197531	0.0243827160493827
chr2:2693151:AGCAACAGTCTCTCTTCACCGTGGCTCCTGCCGGCTCCCTGACT	44	Long Reads (vamos)	16bp+	2	2	0
chr2:26932022:AA	2	Long Reads (vamos)	2-3bp	94	92.3284671532847	109.207492486046
chr2:26937312:AATCCCTTTTT	11	Long Reads (vamos)	7-15bp	2	2.02816901408451	0.0277665995975855
chr2:26937738:GTTT	4	Long Reads (vamos)	4-6bp	11	11.7131782945736	1.25302810077519
chr2:26963639:AAT	3	Long Reads (vamos)	2-3bp	10	10.4462809917355	2.34917355371901
chr2:2696511:ATGCACACAGGAGTATTGGGG	21	Long Reads (vamos)	16bp+	15	15.2919708029197	2.03177329325891
chr2:26971012:CCCCTCCCCTTCCCT	15	Long Reads (vamos)	7-15bp	2	1.92	0.0745945945945946
chr2:26988439:ATTTGTTCTGCAAGTTGTTTTAT	23	Long Reads (vamos)	16bp+	2	2	0
chr2:26996115:ATTTT	5	Long Reads (vamos)	4-6bp	12	11.8307692307692	0.947883124627311
chr2:26996697:GAGAATGGCGTGAACCT	17	Long Reads (vamos)	16bp+	2	2	0
chr2:26996807:AAAT	4	Long Reads (vamos)	4-6bp	8	7.92857142857143	0.355212355212355
chr2:26997665:TTGGTAATCCCTGGTAGAAAGGATAGT	27	Long Reads (vamos)	16bp+	2	2	0
chr2:27001516:GATAGATAGATAGATAACT	19	Long Reads (vamos)	16bp+	2	2.10989010989011	0.0989010989010989
chr2:27006180:CAAAAA	6	Long Reads (vamos)	4-6bp	6	6.26717557251908	0.428068115091016
chr2:27018895:TTTA	4	Long Reads (vamos)	4-6bp	9	9.304	0.87458064516129
chr2:27019342:AGGGGGATGGC	11	Long Reads (vamos)	7-15bp	4	4.3984375	0.3203125
chr2:2702033:GTGGCAGGAGGGCCGAA	17	Long Reads (vamos)	16bp+	2	1.97183098591549	0.0277665995975855
chr2:27047501:TTTTCTCTAATAGTTTTT	18	Long Reads (vamos)	16bp+	2	1.99065420560748	0.00934579439252336
chr2:27051817:GGCCCCGCCAGCCCC	15	Long Reads (vamos)	7-15bp	2	2.41747572815534	0.284789644012945
chr2:27061412:TTTTAGTAGAGACGGGGTTTCACCACGTTGGTCAGGCTGGTCTTGAACTCCTGACCTCGTGATCGCCTGCCTCGGCCTCCCAAAGTGTTGGAATTACAGGCGTGAGCCACTGTGCCCGGCCAATTTTTGTAT	132	Long Reads (vamos)	16bp+	2	2	0
chr2:27061815:ATTTTTTTTTTTTTTTTGAGACGGAATTTCACTCTTGTTGCCCAGGCTGGAGTGCAATGGCATGATCTCGGCTCACCACAACCTCCTCCTCCCAAGTTCAAGTGATTATCCTGCTTCAGCCTCCCAATTAGCTGGGATTACAGGGATGCACCACCACACCCGCTAATTTTTTTTGTATTTTTAGTAGAGACGGGGTTTCTCCATGTCGGTCAGGCTGGTCTTGAACTCCCAACCTCAGGCAATCCACCCGCCTCGGCCTCCCAAAGTGCTGGGATTACAGGCATG	285	Long Reads (vamos)	16bp+	2	2	0
chr2:27072377:GGAGAAGAGGAGGAA	15	Long Reads (vamos)	7-15bp	2	1.96428571428571	0.0348537005163511
chr2:27075766:CTGGCCTAATTTTTGTATTTTTAGTAGAGATGGGGTTTCACCATTTGGCCGGGCTGGTCTCAAACTCCTGACCTCAAGTGCTCTTCCCACCTCAGCCACCCAAAGTGCTAGGATTACAGGCGTGAG	126	Long Reads (vamos)	16bp+	2	2	0
chr2:27078565:AGGGAGGAGGAGGCCAG	17	Long Reads (vamos)	16bp+	2	1.96052631578947	0.0384210526315789
chr2:27082144:CTGCAAGGACTGAGCGGGCGC	21	Long Reads (vamos)	16bp+	2	1.98717948717949	0.0128205128205128
chr2:27086721:CGGGG	5	Long Reads (vamos)	4-6bp	6	5.78504672897196	0.54769881855052
chr2:27090432:TTTTTTTTTT	10	Long Reads (vamos)	7-15bp	4	4.08270676691729	0.83401686033265
chr2:27101385:GCCTCTGCCTGGCCCCCAGCTTCCCCTCTGGGCCCGGGGGCATCTCCTTCA	51	Long Reads (vamos)	16bp+	5	4.93636363636364	0.0968306922435363
chr2:27108251:TAAAAAAATAAATAAAA	17	Long Reads (vamos)	16bp+	2	2.01010101010101	0.0509173366316223
chr2:2711659:ATCCTTCATCCAAT	14	Long Reads (vamos)	7-15bp	2	2	0
chr2:27118941:GGCCGCTCCACGT	13	Long Reads (vamos)	7-15bp	2	1.98571428571429	0.0142857142857143
chr2:27119116:GTCCGCGTGTGCTCGTG	17	Long Reads (vamos)	16bp+	3	2.92045454545455	0.0740595611285266
chr2:27119844:AATA	4	Long Reads (vamos)	4-6bp	8	8.14728682170543	0.392199612403101
chr2:27119993:GACACTCCATCACAGC	16	Long Reads (vamos)	16bp+	2	2	0
chr2:27121385:TTTTTTTTTTC	11	Long Reads (vamos)	7-15bp	3	3.45378151260504	0.351659307790913
chr2:27127553:AAAAAAAAAAG	11	Long Reads (vamos)	7-15bp	2	2.00787401574803	1.08723909511311
chr2:2714348:CCTGGGGAAGG	11	Long Reads (vamos)	7-15bp	3	3	0
chr2:27147246:CTTC	4	Long Reads (vamos)	4-6bp	6	6.07843137254902	0.627450980392157
chr2:27147289:GTCTCGCTCTGTCGCCCAGGCTGGAGCCCAGGCAATCTCGGCTCACTGCAACCTCTGCCTCCCGGGTTCAAGCAATTCTCCTGCCTCAGCCTCCCGCGTAGCTGGGACTACAGCCACGTGGCACCACACCCAGCTAAATTTTTGTATTTTTAGTAGAGACGGGGTTTCACCAAGTTGGCCAGGATGGTCTCCGTCTCTTGACCTCATGATCTACCTGCCTCTGCCTCCCAAAGTGCTGGGATTACAGGCGTGAGCCACCGCGCCCGGCC	269	Long Reads (vamos)	16bp+	2	2	0
chr2:27153508:TCTTT	5	Long Reads (vamos)	4-6bp	9	9.30769230769231	2.85032796660704
chr2:27155739:AAAAAAAAAT	10	Long Reads (vamos)	7-15bp	5	4.99242424242424	0.29765209345362
chr2:2716607:AGGGAGGACGAGAGGACAGTTTG	23	Long Reads (vamos)	16bp+	8.5	7.82089552238806	2.85489844013018
chr2:27174784:AGGCTGCAGTGAGCTGTGGTCGCACA	26	Long Reads (vamos)	16bp+	3	2.9873417721519	0.0126582278481013
chr2:27176555:AAAAC	5	Long Reads (vamos)	4-6bp	7	7.03030303030303	0.502891510525098
chr2:27182937:AAGAAAAGAAAAA	13	Long Reads (vamos)	7-15bp	4	3.8955223880597	0.199528672427337
chr2:27188273:TTGAGCCCAGAAGT	14	Long Reads (vamos)	7-15bp	2	2.03529411764706	0.034453781512605
chr2:27189644:AAAAAAAAACTAAAAC	16	Long Reads (vamos)	16bp+	2	1.98989898989899	0.0101010101010101
chr2:27189804:TTTG	4	Long Reads (vamos)	4-6bp	8	8.22222222222222	0.926222222222222
chr2:27192497:AAAAAAAATTAGCCAGGCATGGTGGTGTGCGCCTGTAATCCCAGCTACTCCAGAGGTTGAGGCAGGAGAATCACTTGATCCCGGGAGGCAGAGGTTGCAGTGAGCCGAGATCGCTCCACTGCACTCCAGCCTGGGCAATAGAGCAAGACTCCATCTCAAAAA	162	Long Reads (vamos)	16bp+	2	2	0
chr2:27193638:AAGG	4	Long Reads (vamos)	4-6bp	16	16.1386861313869	3.19386002576213
chr2:27194666:GGGAGGCTGAGGCAGAAGAATTGCTTGAACC	31	Long Reads (vamos)	16bp+	2	2	0
chr2:2720839:CTCCACACCCTGGCCATGCTGCCGACACCTGCAC	34	Long Reads (vamos)	16bp+	27	27.2814814814815	1.15898286346048
chr2:27211023:AAAATA	6	Long Reads (vamos)	4-6bp	5	5.32231404958678	0.520247933884298
chr2:27211966:CCCGCCCCCTG	11	Long Reads (vamos)	7-15bp	3	3.13333333333333	0.251282051282051
chr2:2722411:GGAGGATCACACGGAGGATCACACGGAGGATCACACCACCGGTGGTCACGAGACAGACTGAGGTAAAGAGCAGGCGCCCACAACATCCCAAG	92	Long Reads (vamos)	16bp+	3	4	2.38655462184874
chr2:27227890:TAATTCAGCCGTGTATCTACGACTGCA	27	Long Reads (vamos)	16bp+	2	2	0
chr2:27228895:TCTTTTTTCTTT	12	Long Reads (vamos)	7-15bp	3	3.09701492537313	0.298788014813152
chr2:27232971:TTTCTCCACGAT	12	Long Reads (vamos)	7-15bp	2	2.02816901408451	0.0277665995975855
chr2:27238264:GGAGACAGCAGGAGGAGAGTCT	22	Long Reads (vamos)	16bp+	2	2.02061855670103	0.0204037800687285
chr2:27253076:TTTTTTTTTTTTTTTGATGGAGTCTTGCTCTGTCGCTCAGGCTGGAGTGCAGTTGCATGATCATAGTTCATTGCAGCCTCAACCTCCTGGGCTCAAGTGATCCTCCCACCTCAGCCTCCTGAGTAGCTGGAACCACAGACATACACCACCACACGTAGCTAATTTATTTTTATTTTTAATTTTTTTTGTAGAGACAGGGTGTCACTATGTTGACCAGGCTGGTCTTGAACTCCTGGCCTCAAGCGATCCTCCTGCCTCAGCCTCTCAAAGTGCTGGGATGACAGACATGAGCCACCAAACCCAGTGAGTTTGA	313	Long Reads (vamos)	16bp+	3	3	0
chr2:27255145:CTGGGG	6	Long Reads (vamos)	4-6bp	5	4.88888888888889	0.120181405895692
chr2:27267930:CTCAAAAAAAAAAAAAA	17	Long Reads (vamos)	16bp+	2	1.95918367346939	0.0807910793183253
chr2:27269181:TTTCTTTTTCTTTCTT	16	Long Reads (vamos)	16bp+	3	2.88288288288288	0.213431613431613
chr2:27274002:CTTCAAGGAGGCTGGCACAATGGCTCACGC	30	Long Reads (vamos)	16bp+	2	1.98780487804878	0.0121951219512195
chr2:27274670:AAAAAAAAAAG	11	Long Reads (vamos)	7-15bp	3	2.92537313432836	0.250028055212659
chr2:27275861:CCCCGC	6	Long Reads (vamos)	4-6bp	6	5.54761904761905	0.825714285714286
chr2:27277249:GTTT	4	Long Reads (vamos)	4-6bp	8	7.65289256198347	2.91184573002755
chr2:27278410:TGGCTCAAACCTGTAATCCCAGCACTTTGGGAGGCCGAGGCGGGCGGATCACGAGGTCAGGAGTTTGAGACCAGCCTGACCAACATGGTGAAACCCTGTCTCTACTAAAAATACAAAAATTAGCCAGGTGTGGTGGCGGGCGCCTGTAACCCCAGCTACTTAGGAGGCTGAGGCAGGAGAATTGCTTGAACCCGGGAGACGGAAGTTTCCGTGAGCCAAGATCATGCCACTGCACTCCAGCTTGGGCAACAGAGTGAGACTCCATCTCAAAAAAAAAAAAAAAAAAGAAAGAAAGAAA	298	Long Reads (vamos)	16bp+	2	2	0
chr2:27279276:TTTTGTTGTTGTTG	14	Long Reads (vamos)	7-15bp	2	2.01428571428571	0.0142857142857143
chr2:27294024:AAC	3	Long Reads (vamos)	2-3bp	11	10.6810344827586	1.14085457271364
chr2:27294113:TTTTGTTTGTTTTGTT	16	Long Reads (vamos)	16bp+	2	2.01834862385321	0.036697247706422
chr2:27299675:CTAT	4	Long Reads (vamos)	4-6bp	11	10.5940594059406	0.723564356435644
chr2:27300147:TTTA	4	Long Reads (vamos)	4-6bp	10	10.0420168067227	0.430423016664293
chr2:27300550:TACTAATAATAATATTTATTAGTAGTAGTAG	31	Long Reads (vamos)	16bp+	2	2.28282828282828	0.245722531436817
chr2:27304213:AT	2	Long Reads (vamos)	2-3bp	23	22.2962962962963	12.9115533443892
chr2:27306519:AGAGCCGCCCGATGGGCCTTAAGGTG	26	Long Reads (vamos)	16bp+	2	2.01333333333333	0.0133333333333333
chr2:2731998:GATACTCAGTAAGACACACAGCAATGTGAAGGTGACCGGCCGACCCCAGCAAGACGCA	58	Long Reads (vamos)	16bp+	4	4	0
chr2:27329882:TGTAATCTCAACACTTTGGGAGGCCAATGCGGGTGGATCACTTGAGGTCAGGAGTTCAAGACCAGCCTGGCCAACATGGTAAAACCCCCATCTCTACTAAAAATACAAAAAAAAATTAGCCAGTGTGGTGGTGTACACCTGTAATCCCAGCTACTTGGGAGGGTGAGACATGAGAATCACTTGAACCCAGGAAGCAGAGGTTGCAGTAAGCCGAGATCACGCCAGTGCACTCCAGCCTGGGAGACAGAACGAGACTCCACCTCAAAAAAAAAGAAAAA	278	Long Reads (vamos)	16bp+	2	2	0
chr2:27332416:TTTTATTATTTTTTTGAGATGGAGTCTCCCTCTGTTGCCAGGCTGGAGTGCAGTGGCATGATCTTGGCTCACTGCAACCTCCGTCTCCCAGCTTCAAGCGATTCTCCTGCCTCAGCCTCCCCAGTAGTTGGGACTACAGGTGCAATCTATGACACCCAGCTAATTTTTGTATTTTTAGTAGAGACAGGCTTTCACCATGTTGGCCAGGATGGTCTCCATCTCTTGACCTCATGATCCACCTGCCTCAGCCTCCCAAAGTGCTGGGATTACAGGTGTGAGCCACTGCACCCGGCAAAA	297	Long Reads (vamos)	16bp+	2	2	0
chr2:27341026:TGTTT	5	Long Reads (vamos)	4-6bp	5	5.09210526315789	0.138070175438596
chr2:27348859:GAGTCTTGCTCTGTTGCCCAGGCTGCAGTGCAGTGGCGCGATTTCGGCTCACTGCAAGCTCCGCCTCCCGGGTTCACGCCATTCTCCTGCCTCAGCCTCCCGAGTAGCTGGGACTACAGGCGCCCGCCATCATGCCCGGCTAATTTTTTTTATTTTTAGTAGAGACGGGGTTTCACCGTGTTAGCCAGGATGGTCTCGATCTCCTGACCTCGTGATCCGCCCGCCGCGGCCTCCCAAAGTGCTGGGATTACAGGCGTGAGCCACTGCGCCCAGCCCTGATTT	282	Long Reads (vamos)	16bp+	2	2	0
chr2:27352650:TATATAGATATAAAAAAAG	19	Long Reads (vamos)	16bp+	3	3	0
chr2:2735435:AGAGAGCAGAGCCCAGGGAAGATGGACACAGACTC	35	Long Reads (vamos)	16bp+	41	40.029197080292	5.98443537999141
chr2:27358247:TGTT	4	Long Reads (vamos)	4-6bp	6	6.61538461538461	0.549663928304705
chr2:27358725:CTCTACCT	8	Long Reads (vamos)	7-15bp	6	7.48837209302326	3.78306686046512
chr2:27359157:GCCTCTGCCCGGCCGCCACCCCGTCTGGGAAGTGAGGAGTGTCTCTGCCTGGCCGCCCATCGTCTGGGATGTGAGGAGCCCCTCTGCCTGGCTGCCCAGTCTGGAAAGTGAGGAGCGTCTCCGCCCGGCCGCCATCCCATCTAGGAAGTGAGGAGT	156	Long Reads (vamos)	16bp+	4	3.6697247706422	0.223241590214067
chr2:27359534:CTGCCCGGCCAGCCGCCCCGTCCGGGAGGTGAGG	34	Long Reads (vamos)	16bp+	3	3	0
chr2:27360233:AAAAAAAT	8	Long Reads (vamos)	7-15bp	5	5.34328358208955	0.557962069352486
chr2:27360293:AAAAAAAGAAAG	12	Long Reads (vamos)	7-15bp	3	3.0381679389313	0.221608925425719
chr2:27361474:TTTG	4	Long Reads (vamos)	4-6bp	7	6.74285714285714	1.05824175824176
chr2:27362307:AAAAAAA	7	Long Reads (vamos)	7-15bp	5	4.75373134328358	1.64566266412299
chr2:2737168:CTTTTCTTTTCCTTTTT	17	Long Reads (vamos)	16bp+	2	2.10204081632653	0.133810225120976
chr2:2737346:TGTGCATGTGTGTGAG	16	Long Reads (vamos)	16bp+	2	1.98823529411765	0.0117647058823529
chr2:2739223:CATCAGCCCCAACCTCTACACGGTGTCTAAGTAGTCCCTGGCACAAAGTGAAGGTTCAGTAGAGATGAGCTTGTTCCACCCAGGCCTCAGCACCATGCAGGAGGGAGGCCCTGCCTCTGTGCTCACCTAGGTGG	134	Long Reads (vamos)	16bp+	2	2	0
chr2:27392264:TTTTTTTT	8	Long Reads (vamos)	7-15bp	5	4.82442748091603	0.515091015854375
chr2:27393929:ATTTTTGTATTTTTAGCAGAGACGGGGTTTCACCGTGTTAGCCAGGATGGTCTCAATCTCCTGACCTCGTGATCCACCTGCCTCGGCCTCCCAAAGTGCTGGGATTACAGGCATGAGCCACCGCGCCCGGCCTA	134	Long Reads (vamos)	16bp+	2	2	0
chr2:27399146:AAC	3	Long Reads (vamos)	2-3bp	13.5	14.2348484848485	4.27266944251677
chr2:2739929:CGAGGGAGGAGGCTGTTAGAGGAGCACCTGCTGGAG	36	Long Reads (vamos)	16bp+	29	29.9848484848485	5.08373814480685
chr2:27401863:TAAAAGCCACTGAATTATACCCT	23	Long Reads (vamos)	16bp+	3	3	0
chr2:27402806:AATA	4	Long Reads (vamos)	4-6bp	14	13.7716535433071	2.7331583552056
chr2:2741043:TTTTTTTTTTT	11	Long Reads (vamos)	7-15bp	4	3.89312977099237	0.69618320610687
chr2:27412501:TTCTTTTTTTTCT	13	Long Reads (vamos)	7-15bp	3	3.01538461538462	0.418366129994037
chr2:27413749:GAAACCCTGTCTCTACTAGAACTACAAAATTAGCAGGGTATGGTGGCAACATGCCTGTAATTCCAGCTACTTGGGAGGCTGAGGCAGGAGAATCACTTGAATCTGGGAGGCAGAAGTTGCAGTGAGCCGAGATTGCGCCACTGCACTCCAGTCTGGG	157	Long Reads (vamos)	16bp+	3	3	0
chr2:27419159:TTTATTTG	8	Long Reads (vamos)	7-15bp	3	3.34736842105263	0.505711086226204
chr2:27420626:AACAACAACAACA	13	Long Reads (vamos)	7-15bp	2	2	0
chr2:27422183:GGCTGGGCACGGTGGCTCATGCCTGTAATCCCAGCACTTTGAGAGACCAAGGTGGGTGGATCACCTGAGGTCAGGAGTTCCAGACCAGCCTGGCCAACATGGTGAAACTCTGTCTGTACTAAAAATACAAAAAATAT	137	Long Reads (vamos)	16bp+	3	3	0
chr2:27423206:TATT	4	Long Reads (vamos)	4-6bp	10	10.1206896551724	0.350524737631184
chr2:27425193:GTGGTTCACACCTGTAATCCTAGCACTTTGGTAGGCCAAGGCGGGCGGATTGCCCGAGTTCAGAAGTTCAAGACCAGCCTCGGCAACATGGTAAAACTCTCTCTCTACTAAAAATATAAAAATTAGTCGGGCATGGTGGCACATGCCTGTAGTCCCAGCTACTTGGGAGGCTGAGGCACGAGAATCGCTTGAACCTGGGAGGTGGAGGTGGCAGTTAGCCGAGACTGAGTCACCACACTCCAGCCTGGGTGACGGAGTGAGATTCCTGTCTTAAAAAAAAAAAAGGCTGGGTGCA	295	Long Reads (vamos)	16bp+	2	2	0
chr2:27425755:CAAAAACAAAACAAAA	16	Long Reads (vamos)	16bp+	4	3.78181818181818	0.337281067556297
chr2:27427268:TATATATATATATATATTTT	20	Long Reads (vamos)	16bp+	3	2.80909090909091	0.467806505421184
chr2:2743024:AAAAAAAAAAA	11	Long Reads (vamos)	7-15bp	4	3.58015267175573	0.830064591896653
chr2:27430442:TTTTTCTT	8	Long Reads (vamos)	7-15bp	5	4.94736842105263	0.838118022328549
chr2:27437098:ACTGGAGGGGAGGGG	15	Long Reads (vamos)	7-15bp	2	1.96666666666667	0.0325842696629213
chr2:27437600:GTGGCTCACGCCTGTAATCCCAGCACTTTGGGAGGCCGAGGCGGGCGGATCACGAGGTCAGGGGATCGAGACCATCCTGGCTAACATGGTGAAACCCTGTCTCTACTAAAAATACAAAAAAAATTAGCCAGGCTTGGTGGCGGGAGCCTGTAGTCCCAGCTACTCAGGAGGCTGAGGCAGGAGAATGGCATGAACCCGGGAGGCAAAGCTTGCAGTGAGCTGAGATCGCGCCACTGCACTCCAGCCTGGGCGACACAGGTAGACTCCGTCTCAGAAAAAAAGAAAAAAAAAAAAGTTGTGTGTTGGCTGGGTGCA	315	Long Reads (vamos)	16bp+	2	2	0
chr2:27442284:CCAGGTGGGAGGGGGACCCGGGACGGAGGCGGGGC	35	Long Reads (vamos)	16bp+	3	2.63461538461538	0.234129947722181
chr2:27446005:TGCAAATGGGAGTGAACAAGCTGGGTTTGAATGCTACTTCTCTGGGATCCAGA	53	Long Reads (vamos)	16bp+	2	2	0
chr2:27448068:TTTATTTATTTTT	13	Long Reads (vamos)	7-15bp	4	3.8	0.161344537815126
chr2:27451765:AAAAAAACAAACAAAC	16	Long Reads (vamos)	16bp+	2	2.24271844660194	0.205216067009328
chr2:27467459:GTGGCATACGCCTGTA	16	Long Reads (vamos)	16bp+	2	1.95774647887324	0.041046277665996
chr2:27468848:AAAAAAAAAAAG	12	Long Reads (vamos)	7-15bp	2	2.46153846153846	0.386855862584018
chr2:27470243:AAAGAGAGAGAGAAAAAAA	19	Long Reads (vamos)	16bp+	5	4.66666666666667	0.306010928961749
chr2:27486413:ACTAGCTCTGCTACTAAGGG	20	Long Reads (vamos)	16bp+	2	2.01282051282051	0.0128205128205128
chr2:27494662:TGGCATCCGCT	11	Long Reads (vamos)	7-15bp	3	2.90425531914894	0.0875085792724777
chr2:2749649:GGGTGTGGATGTGTGTGTGTAGGGATGG	28	Long Reads (vamos)	16bp+	16	15.5766423357664	1.36356805495921
chr2:2750078:GTGGTGTGTGTGAGGTGCTGTGTGTATGGTATGTGTATATATGT	44	Long Reads (vamos)	16bp+	7	7.109375	4.86983267716535
chr2:2750411:GTGGTGTGTGTGTGTGGTGTAGTGTGTGTATGGCGTGTGTCTATATGTGTGGTGTAGGGGAGTGGGGTGTGCATGTGGTGTGTATATGTGTTTGGTGTGTGTGGG	105	Long Reads (vamos)	16bp+	3	3.71794871794872	2.70424403183024
chr2:27505403:AAAAAAAAAG	10	Long Reads (vamos)	7-15bp	5	5.04545454545455	0.471200555170021
chr2:2750735:GTGTATATATGTTGGGGGGGTGGG	24	Long Reads (vamos)	16bp+	2	2.31707317073171	4.05437824870052
chr2:27509683:ATACATTTTTTATAG	15	Long Reads (vamos)	7-15bp	2	1.97752808988764	0.0222165474974464
chr2:27511020:TTTATTTATTTG	12	Long Reads (vamos)	7-15bp	2	1.97222222222222	0.0555555555555556
chr2:27511968:GGTGGCTCACGCCTACAATCCCAGTACTTTGGGAGGCTGAGGTGGGTGGATCACAAGGTCAAGAGTTCAAGACCAGCCTGGCCAACATGGTGAAACCCATCTCTACTAAAAATACAAAAATTAGCCGGGCATGGTGGCACATGCTCATAGTCCCAGCTACTCGGGAGGCTGAGGCAGGAGGATCACTTGAACCTGGGAGGTGGAGGTTGCAGTGAACCGAGATCATGCCACTGCACTCCAGCCTGGGTGACAGAGTGAGACTCCATCTCAAAAAAAAAAAAAAAA	285	Long Reads (vamos)	16bp+	2	2	0
chr2:27514274:ATACATCTATAT	12	Long Reads (vamos)	7-15bp	2	1.97183098591549	0.0277665995975855
chr2:27516703:TGGTTAGTGGTAT	13	Long Reads (vamos)	7-15bp	3	2.97435897435897	0.0253080253080253
chr2:27524990:ATTATGAATATTGTGGGACATTATTGTGGGAC	32	Long Reads (vamos)	16bp+	2	1.98630136986301	0.0136986301369863
chr2:27527383:CATATTACAAAATACCTG	18	Long Reads (vamos)	16bp+	2	2	0
chr2:27528107:TTTTTTTG	8	Long Reads (vamos)	7-15bp	4	4.45112781954887	0.416154021417179
chr2:27529803:AAAAAAAAAAAAAAAG	16	Long Reads (vamos)	16bp+	3	3.06060606060606	0.316909553550775
chr2:27533131:TAGCAACCTCCTCC	14	Long Reads (vamos)	7-15bp	2	1.98969072164948	0.0103092783505155
chr2:27536000:TATATAATATATAAATATGTTT	22	Long Reads (vamos)	16bp+	2	1.98717948717949	0.0128205128205128
chr2:27539635:CCTCACCTCCCGGACGGGGCGGCCGGCCGGGCGGGGGGCTGACCCCCCCACCTCCCTCCCGGACGGGGCGGCTGGCCGGGCAGAGGGGCTCCTCACTTCCCAGTAGGGGCGGCCGGGCAGAGGCGCC	127	Long Reads (vamos)	16bp+	11	10.8760330578512	0.759504132231405
chr2:27541374:GGGAGA	6	Long Reads (vamos)	4-6bp	10	9.86666666666667	0.459701492537313
chr2:27558890:GAGGGA	6	Long Reads (vamos)	4-6bp	14	13.5985401459854	2.02146844139115
chr2:27571124:TTGGAAGATGTCAAATCTATGACGTTAACCCCAGAGCCA	39	Long Reads (vamos)	16bp+	2	2	0
chr2:27572266:AGAGCCACAACTTCAAGGTGTGAAAACTGTGGAGTTAAACCAAGACTCACAGCTTACAAGTGTGAAATCTGTGCAGTGGATACCAGGACCTGAGTTCCAAGGTGTAAAAACTATAGGGTTAAATCTTGGTTCACAATCTCAAGGTGTCAAACCTGGAGAGTCGAAATCTTCCATAGAGTCAGGAGGTGTAAAGTCATCTCAACTGACTCTAGGGCCAAAACTTCAAAGTGTAACATCTATGGAGTTTAACCTTGGGTCACAGTTGCACTTTGTGAAAGCTCCTGAGTTGTCCCAAGGACCACAGCTGCAAAAAGGGAAAATTCCAGCATCGACCTC	336	Long Reads (vamos)	16bp+	3	3	0
chr2:27575659:TGTATAAGTTCTAATGGGTGCATCCCTGGGCCACATTTGCAAGGTGTGAATTCTGCATTCATTCCACAGCCAAAAGCTCAC	81	Long Reads (vamos)	16bp+	3	2.78070175438596	0.190420742120789
chr2:27583714:AAGTAAGTGAGGTTTTCTAAGGTCCTTTTATGATTGTGTCACCAGCGCTGACCAGTAGAACTTCTTCCTGTGATGAAAATGTTCTGTATCTGCATTGTCCAGTATCATAGCCACTAACCCGGTGTGGATTTTGAGCAGTTGAAATGTGGCTAGTGCAACTGAGGGACTGAATTTTAAATTTTATTTGCC	189	Long Reads (vamos)	16bp+	2	2	0
chr2:27586214:TTG	3	Long Reads (vamos)	2-3bp	12	12.0769230769231	2.72679045092838
chr2:27587620:GCATCTGTTCATATTCTTTTTTATTTTATTTTTTTT	36	Long Reads (vamos)	16bp+	2	2.00943396226415	0.00943396226415094
chr2:27594106:GCGGCCAGGCAGAGGCACTCCTCACCTCCCGGACAGG	37	Long Reads (vamos)	16bp+	16	15.9375	0.437007874015748
chr2:27595284:TTTTTTTT	8	Long Reads (vamos)	7-15bp	4	4.08955223880597	0.443047918303221
chr2:27595352:TGCAGCGGCGCGATCTCTGCTCAT	24	Long Reads (vamos)	16bp+	2	2	0
chr2:27601481:TTTTGTTTTTTGAGACGGAGTTTCACTCTTGTTGCCCAGGCTGGAGTGCAGCAGTGCAAACTTGGCTCACCGCAACCTCCGCCTCCTGGGTTCAAGCGATTGTCCTGCCTCAGCCTCCCGAGTAGGTGGGATTACAGGCATGCACCACCACACCTGGCTGATTTT	165	Long Reads (vamos)	16bp+	3	3.27102803738318	0.199435725621583
chr2:27603540:TTATATATTTTATATC	16	Long Reads (vamos)	16bp+	2	2.02127659574468	0.0210478151452757
chr2:27610460:TATATATGTGTATATGTGTATATA	24	Long Reads (vamos)	16bp+	6	6.11029411764706	0.365522875816993
chr2:27613846:TGATAGTTTATTACTATCATATTTA	25	Long Reads (vamos)	16bp+	2	2	0
chr2:2764307:AGCAAGCATGGATCCACTCCAGAGG	25	Long Reads (vamos)	16bp+	2	1.98989898989899	0.0101010101010101
chr2:27645733:TATGTATTTATTTTTGAGGCAGAGTCTTGCTCTGTCACCTAGGCTGGAGTGCAATGGCGCGATCTCGGCTCACTGCAACCTCCGCCTCCCGGGTTCAAGCGATTGTTGTGCCTCAGCCTCCTGTGTAGCTGGGACTACAGGCACATGCCACCACGCCCAGCTAATTTTTGCATTTTTAGTAGAGACAGGGTTTTGCCATGTTGGCCAGGCTGGTCTTGAACTCCTGACCTCAGGTGATCTGCCCATTTCAGCCTCCCAAAGTGCTGGGATTACAGG	276	Long Reads (vamos)	16bp+	2	1.98571428571429	0.0142857142857143
chr2:27649244:CAAA	4	Long Reads (vamos)	4-6bp	8	8.54263565891473	1.15637112403101
chr2:2766709:CTGGAGATGTATCAGTG	17	Long Reads (vamos)	16bp+	2	1.93243243243243	0.0638652350981118
chr2:27669704:TTTTGAGATGGAGTCTCACTCTGTCACCCAGGCTGGAGTGCAGCAGCATGATCTCGGCTCACTGCAACTTCCGTCTCCCAGGTTCAAGCCATCCTCCTGCCTCAGCTTCCCTAGTAGCTGGGTCTATAGGTTGCACCACCCTGCACAACTAATTTTTGTATTTATTTATTTA	172	Long Reads (vamos)	16bp+	4	4	0
chr2:27673296:TCTTT	5	Long Reads (vamos)	4-6bp	12	12.2121212121212	3.69511913023363
chr2:27673357:CCTCCCTCCCTCCCTC	16	Long Reads (vamos)	16bp+	7	7.33333333333333	0.512
chr2:27673877:CAGGAGTGAAGGAA	14	Long Reads (vamos)	7-15bp	2	2	0
chr2:27680786:AAC	3	Long Reads (vamos)	2-3bp	10	10.3660714285714	1.6395592020592
chr2:27685102:GAAGAGGAAGAAGAG	15	Long Reads (vamos)	7-15bp	3	3.03896103896104	0.116883116883117
chr2:2768871:CCCCTTTCCCTCCAGGTCCCTCCCCACCTCCAGAACCTCCCTCCCCTCCACACCTCCCCTCCCCCTCCAGG	71	Long Reads (vamos)	16bp+	6	5.94776119402985	0.410784423745932
chr2:27692927:ATTT	4	Long Reads (vamos)	4-6bp	7	7.10891089108911	0.518019801980198
chr2:27695325:TGCAGTGGCATGATCACAGCTTAC	24	Long Reads (vamos)	16bp+	2	2	0
chr2:27697031:GTCCCACCTCAGACAGATTTAATCA	25	Long Reads (vamos)	16bp+	2	2	0
chr2:27699800:AAAAAAAAAAAAAAA	15	Long Reads (vamos)	7-15bp	3	3.17164179104478	0.624452923353159
chr2:27700151:AAT	3	Long Reads (vamos)	2-3bp	9	9.15178571428571	1.40918597168597
chr2:27714220:AAAT	4	Long Reads (vamos)	4-6bp	14	13.7983870967742	0.715119328612641
chr2:27719054:TTTA	4	Long Reads (vamos)	4-6bp	13	12.7416666666667	0.529341736694678
chr2:27726385:CACAATAATTGG	12	Long Reads (vamos)	7-15bp	2	1.98571428571429	0.0142857142857143
chr2:27727029:TTTTTG	6	Long Reads (vamos)	4-6bp	5	4.91525423728814	0.232073011734029
chr2:27727748:TAT	3	Long Reads (vamos)	2-3bp	11	10.5922330097087	0.636017513801637
chr2:27729788:TCATTCATTCAACAAACATTGAGCCTCTACA	31	Long Reads (vamos)	16bp+	2	2	0
chr2:27730206:GTGAGGAGCTGAGCTAGTCCTAGAAGCCAGGACCCCTGGCTCCCCAGATGCTGCTCCACCAGGCCTCCCT	70	Long Reads (vamos)	16bp+	2	2	0
chr2:27732278:TGTTTGTGTGTGTGTGT	17	Long Reads (vamos)	16bp+	3	3.19607843137255	0.198796350223258
chr2:27741329:TTG	3	Long Reads (vamos)	2-3bp	9	9.0990990990991	0.617362817362817
chr2:27742200:TTTTGTTTGTTTGTTTGTTTGTTTTTGAGACAGAGTCTCACTTTGTCTCCCAGGCTGGAGTGCAATGGTGCAATCTCAGCTCACTGCAACCTCCACCTCCTGGGTTTGAGCAATTCTCGTGCCTTAGCCTGCTGAGTAGCTGGGACTACAGATGCGTACCACCATGCTCAGCGAATTTTGTGTGTGTGTGTGTG	194	Long Reads (vamos)	16bp+	2	2	0
chr2:27743054:TGGTGGCTCATGCTTGTAATCCCAGCACTTTGGGAGGCCAAGGTGGGCGGATCGTGAGGTCAAGAGATCGAGACCATCCTGGCCAACATGGTAAAACCCCGTCTCTACTAAAAATACAAAAATTAGCTGGGTGTGGTGGTGCGTGCCTGAAGTCCCAGCTACTCGGGAGGCTGACAGGAGAATCGCTTGAACCTGGGAGGTGGAGGTTGCAGTGAGCCGGGATCACGCCACTGCACTCCAGCCTGGTGACGGAGCAAGACTCTGTCTCAAAAAAAAAAAAAA	282	Long Reads (vamos)	16bp+	3	3	0
chr2:27745362:ATCT	4	Long Reads (vamos)	4-6bp	19	19.453125	1.24187992125984
chr2:27748464:TATGGGTTCAAT	12	Long Reads (vamos)	7-15bp	2	2	0
chr2:27748785:GAGGGATTGCAAAGGAAGGGTTCAGT	26	Long Reads (vamos)	16bp+	29	29.043795620438	0.395126663804208
chr2:27757731:CAAAAAAAA	9	Long Reads (vamos)	7-15bp	3	3.11023622047244	0.543307086614173
chr2:2775830:AGTGGAAGCAATAATGCATGGAAGACATGATGCATGGAAGCCATCATGCATGAAAGCTATGATG	64	Long Reads (vamos)	16bp+	9	8.87121212121212	0.128325237103863
chr2:27758719:CAAAA	5	Long Reads (vamos)	4-6bp	10	9.91150442477876	0.242098609355247
chr2:27762174:AAACAAAAA	9	Long Reads (vamos)	7-15bp	3	2.96153846153846	0.115011202389843
chr2:27762831:AAAAGAA	7	Long Reads (vamos)	7-15bp	5	5.4	1.17741935483871
chr2:27764061:GGCTCACGCCTGTAATCCCAGCACTTCAGGAGGCTGAGGCGGGCGGATCACCTGAGGTCGGGAGTTTGAGAACAGCCTGACCAACATGGTGAAACCCCGTCTCTGCTAAAAATACAAAA	119	Long Reads (vamos)	16bp+	2	2	0
chr2:27767884:TTTTTTAGATGCCTT	15	Long Reads (vamos)	7-15bp	2	1.94444444444444	0.0755305867665418
chr2:27778438:GGTGTGTG	8	Long Reads (vamos)	7-15bp	4	3.88421052631579	0.486450167973124
chr2:27782850:TATGCTCTATCTCCTTAAGGGTGGGGTTTC	30	Long Reads (vamos)	16bp+	2	1.98837209302326	0.0116279069767442
chr2:27783906:AAAAAAAAAAAAGA	14	Long Reads (vamos)	7-15bp	2	1.91228070175439	0.151529265641981
chr2:27789409:TTTTTTTTGAGATAGGTCTCACTCTGTTGCCCAGGCTGGAGTGTGGTGGCATGATCTTGGCTCACTGTAACCTCCGCCTCCTGGGTTCAAGCAATCCTCCCACTTCAGCCTCCCAAGTAGCTGGGAGTATAGATGTGTGCCACCACACCTGGCCTTTTTAAAAAA	165	Long Reads (vamos)	16bp+	2	2	0
chr2:27789868:TGTGTATATATATATATATATATA	24	Long Reads (vamos)	16bp+	5	4.79831932773109	0.196268337843612
chr2:27790614:AGAAGCTTCATCA	13	Long Reads (vamos)	7-15bp	2	1.96875	0.0305921052631579
chr2:27791646:ATATAC	6	Long Reads (vamos)	4-6bp	10	9.59459459459459	0.697788697788698
chr2:27794305:AAT	3	Long Reads (vamos)	2-3bp	15	14.4297520661157	3.23044077134986
chr2:27813650:ATCTATATCTATAT	14	Long Reads (vamos)	7-15bp	2	1.9875	0.0125
chr2:27816603:TGTTTTTT	8	Long Reads (vamos)	7-15bp	4	3.93548387096774	0.142145292420666
chr2:27821367:ATTTTTTAGTTGTA	14	Long Reads (vamos)	7-15bp	2	2	0
chr2:2782767:TATATATATATATATTATATATA	23	Long Reads (vamos)	16bp+	3	3.2910447761194	0.628941757378521
chr2:2783780:GAAT	4	Long Reads (vamos)	4-6bp	6	6	0.12987012987013
chr2:27845527:AAC	3	Long Reads (vamos)	2-3bp	10	10.4416666666667	1.59320728291317
chr2:27846276:ATTC	4	Long Reads (vamos)	4-6bp	9	8.87755102040816	0.397222806648433
chr2:27849559:AAAAAAAAGAAAAG	14	Long Reads (vamos)	7-15bp	4	3.92700729927007	0.671103477887505
chr2:27855239:GATAGTCTCATATATGAAG	19	Long Reads (vamos)	16bp+	2	2	0
chr2:2785807:CTCAGTGGCCTTTTCTGGGGCGGTGCATTCCACGCAGATG	40	Long Reads (vamos)	16bp+	5	4.60176991150442	0.259639696586599
chr2:27858960:CAAGAAGCAGGAAGTGTTAAAC	22	Long Reads (vamos)	16bp+	2	2	0
chr2:2786258:GAACTCAACAGCTAAGAAGACAGGGAGGAAAGAGCCATGAAACCATGAGGAGACAGAT	58	Long Reads (vamos)	16bp+	4	4	0
chr2:27865318:CAAA	4	Long Reads (vamos)	4-6bp	7	6.85185185185185	0.427777777777778
chr2:27881049:CAAA	4	Long Reads (vamos)	4-6bp	11	11.140350877193	0.404906070485949
chr2:27881540:AAAAT	5	Long Reads (vamos)	4-6bp	8	8.04918032786885	0.344668744072619
chr2:27887647:TTTTACTAGTGATTTTGCTAATCATCAGTAAAAT	34	Long Reads (vamos)	16bp+	3	3.29807692307692	0.211258401792382
chr2:27889962:GTCTTTGGAGGGCAG	15	Long Reads (vamos)	7-15bp	3	2.99	0.01
chr2:27895840:TTCAGTTATTTATTTA	16	Long Reads (vamos)	16bp+	2	2	0
chr2:27911235:TGAATAGTGCCATTG	15	Long Reads (vamos)	7-15bp	2	2	0
chr2:2791168:GATCCGTGTTGGGCAGCTCCCAGGTGTGAGCGTCACCACGATGGAGCAGGGCACAGGGAGATCTCATGTTTG	72	Long Reads (vamos)	16bp+	2	2	0
chr2:27914846:ATGGTGATATAAA	13	Long Reads (vamos)	7-15bp	2	2.26760563380282	5.65593561368209
chr2:27926238:CTTTTGCCCCTCTCTCCCTCATTTACTGTGTCCTAAT	37	Long Reads (vamos)	16bp+	3	2.96739130434783	0.0318920210224558
chr2:2792681:AGGATGCAGGCCACCCTCCATGGGGAAGAGCCTCAGGGATCAGCAGCCACTCAGGCCGA	59	Long Reads (vamos)	16bp+	10	10.4525547445255	8.80839416058394
chr2:27928178:CTAATTTTTGAATTTTTAGTAAAGATGGGGTTTCACCATGTTGGCCAGGCTGGTCTTGAACTCCTGACCTCCAGTGATTTGCCTGCCTTGGCCTCCCAAAGTGCTGGGATTATAGGTGTGAGCCACTGCGCCTGGC	136	Long Reads (vamos)	16bp+	2	2	0
chr2:2793306:GGAAGGCACACAAAAACCT	19	Long Reads (vamos)	16bp+	2	1.98684210526316	0.0131578947368421
chr2:27933470:ATATATATAACATACAC	17	Long Reads (vamos)	16bp+	4	3.98058252427184	0.0780506377308205
chr2:27935893:TTTTATTCTTATTTGTAT	18	Long Reads (vamos)	16bp+	2	2.19101123595506	0.156281920326864
chr2:27942791:ATTT	4	Long Reads (vamos)	4-6bp	11	11.219298245614	0.845287998757957
chr2:27944912:TTCTTGCCAACATTAGTATTGTTGATCCATTTTGAGCTACCTTTTT	46	Long Reads (vamos)	16bp+	2	2	0
chr2:2794753:GCGCCTTGGATTCCCTAGACTGACCAGAAGG	31	Long Reads (vamos)	16bp+	9	8.8984375	1.06834399606299
chr2:27953383:TGTTGCCCAGGATGGTCTTGAATTCTTGGGCTCAAGTGATCCTCCTGCCTTGGCCTACCACAGTGCTGGGATTACAGGCATGAACCACCGTAGTGACAGAGTCTCTATA	109	Long Reads (vamos)	16bp+	2	2	0
chr2:2795474:GATGGTGCGGGCGGCTCCTGACACCCCGG	29	Long Reads (vamos)	16bp+	6	6.08928571428571	0.136100386100386
chr2:27958495:ATATATACACACACATATATATGTAT	26	Long Reads (vamos)	16bp+	3	3	0
chr2:27959988:CATCCTAATTTTTCAG	16	Long Reads (vamos)	16bp+	2	2	0
chr2:27989417:TGGGGGAATGACATAAGCACAT	22	Long Reads (vamos)	16bp+	2	2.01428571428571	0.0142857142857143
chr2:28018175:TCATTCTTATACATTTGTGTCC	22	Long Reads (vamos)	16bp+	2	2	0
chr2:28020280:GAAATAAAAGATGTGAAGT	19	Long Reads (vamos)	16bp+	2	2	0
chr2:28020632:TTTCTGTGCTATTGTAATTG	20	Long Reads (vamos)	16bp+	2	2	0
chr2:28026727:TATATATAAA	10	Long Reads (vamos)	7-15bp	17	18.1185185185185	76.7321171918187
chr2:28040768:TTTCTTTCAGTATGACATTAGTTGTGTAAATCAGCCTGTTGCCAATAAACACAAATTTGTATTAATTCTAGGATCAACA	79	Long Reads (vamos)	16bp+	2	2	0
chr2:28055598:AAGAAGTCACAGGTAGTTTCTTGGAAAA	28	Long Reads (vamos)	16bp+	2	1.96808510638298	0.0312285518188058
chr2:28060118:AAAAGAATGATACATA	16	Long Reads (vamos)	16bp+	2	2	0
chr2:28062560:CAAAAAAAAAAAA	13	Long Reads (vamos)	7-15bp	2	1.8989898989899	0.193774479488765
chr2:28065:TAGAAAGCTTCATTTACTGGGCAG	24	Long Reads (vamos)	16bp+	2	1.98630136986301	0.0136986301369863
chr2:28066163:AAAAAAAT	8	Long Reads (vamos)	7-15bp	5	4.96240601503759	0.506151742993848
chr2:28072168:AGCCTGGATTCTTTTTTTTTTTTGAGATGAAGTCTCACTCTGTCACCAGGCTGGAGGGCAGTGGCGCCATCTTGGCTTACTGCAACCTTCGCCTCCCGGATTCAAGCAGTTCTCCTGCCTCAGCCTCCTGAGTAGCTGGGATTATAGGCACACACCACCACGCCCAGCTAATTTTTGTATTTTTAGTAGAGATGGGGTTTCACCATGTTGGC	212	Long Reads (vamos)	16bp+	2	2	0
chr2:28073992:ATATACACACACAT	14	Long Reads (vamos)	7-15bp	5	4.87394957983193	0.161942743198975
chr2:28076319:TTTTAGATAAAAAAT	15	Long Reads (vamos)	7-15bp	3	3.00877192982456	0.0087719298245614
chr2:28076449:TTAG	4	Long Reads (vamos)	4-6bp	16	16.3333333333333	0.992
chr2:28093241:GTTTTAGGTTGTTTTGTTTTCT	22	Long Reads (vamos)	16bp+	2	2.01162790697674	0.0116279069767442
chr2:28103301:TTTTG	5	Long Reads (vamos)	4-6bp	7	7.17322834645669	1.30308711411074
chr2:2810982:ATTT	4	Long Reads (vamos)	4-6bp	8	7.85714285714286	0.234920634920635
chr2:28110623:AAAAT	5	Long Reads (vamos)	4-6bp	8	7.82575757575758	0.541926902613926
chr2:28112083:TCTT	4	Long Reads (vamos)	4-6bp	18	17.8780487804878	4.68172730907637
chr2:28112149:CCTT	4	Long Reads (vamos)	4-6bp	23	24.6788321167883	32.4990339201374
chr2:28115627:AAAT	4	Long Reads (vamos)	4-6bp	11	10.6083333333333	0.862114845938375
chr2:28125260:TATTATTTTTTTTG	14	Long Reads (vamos)	7-15bp	3	3.01960784313725	0.01941370607649
chr2:28132747:TATATTAATCTTATAATC	18	Long Reads (vamos)	16bp+	2	2	0
chr2:28139321:AAAAAAAAAAA	11	Long Reads (vamos)	7-15bp	4	3.632	0.766709677419355
chr2:28139985:AAACAGAGTTTATTACTTTTCCTCGTAA	28	Long Reads (vamos)	16bp+	2	2	0
chr2:28155538:AAAAGTGCTGAGGTAATAAATGT	23	Long Reads (vamos)	16bp+	2	2	0
chr2:28155867:TAGGAAGTGTGAAATTAG	18	Long Reads (vamos)	16bp+	2	1.97435897435897	0.0253080253080253
chr2:28167697:AAAT	4	Long Reads (vamos)	4-6bp	10	9.46902654867257	2.0191213653603
chr2:28184210:TCTCTCTCTCTCTCTCCCCCCCTCCCTCTCTCCCTC	36	Long Reads (vamos)	16bp+	7	6.99173553719008	1.90826446280992
chr2:28200754:GTTT	4	Long Reads (vamos)	4-6bp	7	7.6697247706422	1.81583418280666
chr2:2820378:GGAAG	5	Long Reads (vamos)	4-6bp	23	23.256	20.5790967741935
chr2:2820455:AAG	3	Long Reads (vamos)	2-3bp	12	12.4594594594595	1.94152334152334
chr2:28205935:TTTGTTCAAATTATTCCA	18	Long Reads (vamos)	16bp+	2	1.98666666666667	0.0133333333333333
chr2:28208630:CTTTCTTTCTTTC	13	Long Reads (vamos)	7-15bp	2	2.2212389380531	0.191687737041719
chr2:28225370:GCATCAGAATCCAGAGGAGGAA	22	Long Reads (vamos)	16bp+	2	2	0
chr2:28235646:TTTG	4	Long Reads (vamos)	4-6bp	7	7.01960784313725	0.435255290234906
chr2:28236340:TTTCTTT	7	Long Reads (vamos)	7-15bp	6	5.76335877862595	0.93587786259542
chr2:28243377:AAAAATTAGCCGGGCATAGTGGCAGGTGCCTGTAATCCCAGCTATTCGGAAGGCTGAGGCAGGAGAATTGCCTGAACCTAGGAGGCAGAGGTTGCAGTGAGCCAAGATCGCACCACTGCACTCCAGCTTGGGCAATAGGGTGAGACTCTGTCTCAAAAAAA	161	Long Reads (vamos)	16bp+	2	2	0
chr2:28258595:TTTTT	5	Long Reads (vamos)	4-6bp	7	6.64705882352941	2.57080610021786
chr2:28261745:CTCCC	5	Long Reads (vamos)	4-6bp	10	10.175572519084	1.39201409277745
chr2:28289793:GAAAGGAAAGGA	12	Long Reads (vamos)	7-15bp	6	6.03846153846154	0.309185959671397
chr2:28299927:TTTTA	5	Long Reads (vamos)	4-6bp	6	6.07017543859649	0.136624747709983
chr2:28303543:GTATACCAATATTTCTTGAAATCAGGAAAG	30	Long Reads (vamos)	16bp+	2	2	0
chr2:28303759:TTTTACAATACTGAATC	17	Long Reads (vamos)	16bp+	2	1.98837209302326	0.0116279069767442
chr2:28304372:TAAATATATAAAAATATAAACAAAATTTTTA	31	Long Reads (vamos)	16bp+	2	2	0
chr2:28304778:ACCATGTGGCCCAGGCTGGTCTTGAACTCCTGAGCTCAGGCAATCCACCTGCCTTGGCCTCCCAAAGCACTAGGATTACAGGCATGA	87	Long Reads (vamos)	16bp+	2	1.98591549295775	0.0140845070422535
chr2:28315048:AGGGGAGGGGAGGGGAAAGGGGGGAGGGAAGGAAGGAAGGAGAGGAG	47	Long Reads (vamos)	16bp+	2	2	0
chr2:28315228:GTTT	4	Long Reads (vamos)	4-6bp	8	7.97959183673469	0.370713233747107
chr2:28315421:TTTTC	5	Long Reads (vamos)	4-6bp	11	11.4885496183206	5.75948326482678
chr2:28315633:ATTT	4	Long Reads (vamos)	4-6bp	11	11.077519379845	1.86894379844961
chr2:28316372:TGGGGG	6	Long Reads (vamos)	4-6bp	13	12.5546875	0.75289124015748
chr2:28328140:CCCTTTGACACGAGG	15	Long Reads (vamos)	7-15bp	2	2	0
chr2:28339494:GAAACAGCAAATTA	14	Long Reads (vamos)	7-15bp	2	2.01219512195122	0.0121951219512195
chr2:28346347:TTCTAAGGATTCCAGTGGGCACTAAGGACCAGTTACCCCACGGAGTGGGCATGTT	55	Long Reads (vamos)	16bp+	4	3.86111111111111	0.232866043613707
chr2:28348625:TGTTT	5	Long Reads (vamos)	4-6bp	5	5.23622047244094	0.41994750656168
chr2:28350030:TCCTCCTCTTCC	12	Long Reads (vamos)	7-15bp	2	2.32038834951456	0.239482200647249
chr2:2836049:AAAGGATGGAATGGGAGGCAGCTGGGAAGATGGCCCCTTAGAGC	44	Long Reads (vamos)	16bp+	17	16.8205128205128	0.183023872679045
chr2:28362499:TCAT	4	Long Reads (vamos)	4-6bp	8	8.18367346938776	0.192720387123922
chr2:28364653:CCTTCCCAGCATCCTTTCC	19	Long Reads (vamos)	16bp+	2	2	0
chr2:28370042:CAAAAAA	7	Long Reads (vamos)	7-15bp	6	5.94074074074074	0.578551686014373
chr2:28370368:AAAAGAAAAAGAA	13	Long Reads (vamos)	7-15bp	4	3.55970149253731	0.42873975984738
chr2:2837070:CCCAGACTCACACCCTCCCTCAGTGAAC	28	Long Reads (vamos)	16bp+	40	41.0217391304348	8.29879403364011
chr2:28378160:GAAGGGAGTGGCCAGCCCT	19	Long Reads (vamos)	16bp+	2	1.98571428571429	0.0142857142857143
chr2:28383511:GTGTGT	6	Long Reads (vamos)	4-6bp	13	13.969696969697	7.67846402960907
chr2:28384274:ATGTATGTACATATAC	16	Long Reads (vamos)	16bp+	3	2.98969072164948	0.0103092783505155
chr2:28386682:TGGCTGTGAGACCA	14	Long Reads (vamos)	7-15bp	2	1.98947368421053	0.0105263157894737
chr2:28389502:CAGCTCACCTACCCTTTTCTTCC	23	Long Reads (vamos)	16bp+	3	2.66990291262136	0.223300970873786
chr2:2839356:TGGA	4	Long Reads (vamos)	4-6bp	14	13.6693548387097	2.45076055599266
chr2:28400419:TCTGAATAACACGTT	15	Long Reads (vamos)	7-15bp	2	2.45	0.25
chr2:28401843:GGCAGCTCTCTTCACGGGATCCCAGAATCCATTGTACTGGGTAACTTTCCTCCAGTATCCCAGAACCCATTGCTCTA	77	Long Reads (vamos)	16bp+	6	6	0
chr2:28426086:GGTCCCTCTTTTTACTCA	18	Long Reads (vamos)	16bp+	2	1.99074074074074	0.00925925925925926
chr2:28441139:TTTTA	5	Long Reads (vamos)	4-6bp	6	6.0531914893617	0.222946694120339
chr2:28445611:ACACACACACCCACTAC	17	Long Reads (vamos)	16bp+	3	2.85869565217391	0.144648829431438
chr2:28466006:TTTC	4	Long Reads (vamos)	4-6bp	25	25.5507246376812	37.0959483761769
chr2:28473098:TCTGGTGGGGACTTGGAGAACCTTTATGTCTAGTTAAGGGATTGTGAAGGCACCAATCAGCACTCTGTATCTAGCTCAAGGTTTGTAAATGCACCAATCAGCACTCTGTGTCTAGCTCAGGGTTTGTAAATACACGAATTGACACTCTGTATCTGGCTAA	160	Long Reads (vamos)	16bp+	3	2.98230088495575	0.0175410872313527
chr2:28475277:GCTGATTGGTGCATTTTACA	20	Long Reads (vamos)	16bp+	3	2.97590361445783	0.0238025271818983
chr2:28476303:AAAT	4	Long Reads (vamos)	4-6bp	8	8.00877192982456	1.2831082130104
chr2:28476409:CCATGAGGTCAGTGGCCACGCCTGGCATATAGAATATAAGTT	42	Long Reads (vamos)	16bp+	3	3	0
chr2:2847691:CACACACACAAACACAAACTATACACACCACAGCACAG	38	Long Reads (vamos)	16bp+	19	18.762962962963	1.00309563294638
chr2:28481563:ACAAAGAACCTTCTTAAGGGTGGGGGAGATT	31	Long Reads (vamos)	16bp+	2	2	0
chr2:2848429:CCACATGAGTGCATG	15	Long Reads (vamos)	7-15bp	2	2	0.0217391304347826
chr2:28484731:AAAAAAAAACAAAAAAC	17	Long Reads (vamos)	16bp+	2	2.00884955752212	0.0267067003792667
chr2:28485380:TGTGCAAAGCCACCATACTGGGGAC	25	Long Reads (vamos)	16bp+	2	1.83695652173913	0.137959866220736
chr2:28485777:TTTATTTATCTTA	13	Long Reads (vamos)	7-15bp	3	2.90588235294118	0.0862745098039216
chr2:28488162:GGAGGGGGAGG	11	Long Reads (vamos)	7-15bp	10	9.9037037037037	5.02797125483693
chr2:2848874:GGGGGAAGGGAAGCCAGGGAGGGAGAGCAGGAGAGGGAGGACTGTAGGGATGGACTG	57	Long Reads (vamos)	16bp+	3	3.03478260869565	0.0514111365369947
chr2:28503144:ATTTTTTATTTTT	13	Long Reads (vamos)	7-15bp	2	1.98571428571429	0.0142857142857143
chr2:28517706:TGAGTCTTAATTACTTCTTTTC	22	Long Reads (vamos)	16bp+	2	1.98947368421053	0.0105263157894737
chr2:28519903:TTTTATTATTTATTTA	16	Long Reads (vamos)	16bp+	3	2.93	0.0657575757575758
chr2:28520299:CCATTAATAAATTAAAT	17	Long Reads (vamos)	16bp+	2	2	0
chr2:2852390:AACACACACACACACCACATAAACACATGTCCATATATACACACCAGCAATTGCATACACGCACAAACACCACACACACACACGGACACACCCACCACACATACACACAGA	111	Long Reads (vamos)	16bp+	4	3.93069306930693	0.0651485148514852
chr2:28531289:TTGTTTT	7	Long Reads (vamos)	7-15bp	5	5.44	0.490322580645161
chr2:2853163:ACACATATGTATACACATAT	20	Long Reads (vamos)	16bp+	2	1.98850574712644	0.0114942528735632
chr2:28531857:AAATAATTAGATC	13	Long Reads (vamos)	7-15bp	2	1.98913043478261	0.0108695652173913
chr2:28532317:ATGG	4	Long Reads (vamos)	4-6bp	11	10.9433962264151	0.453908355795148
chr2:28534853:AAAAGAAAAGAAAAAA	16	Long Reads (vamos)	16bp+	2	2.01075268817204	0.010752688172043
chr2:28539851:AAAAGCTTCCCTCTATCCCATAGCCACCCTCCAGG	35	Long Reads (vamos)	16bp+	9	9.47761194029851	0.266412299405229
chr2:28541173:AAAT	4	Long Reads (vamos)	4-6bp	9	8.88983050847458	0.83391279153991
chr2:28547204:AAAAAAAAAAAA	12	Long Reads (vamos)	7-15bp	2	2.15151515151515	0.313543599257885
chr2:28554266:ATAGATAGATGTGTGTATAT	20	Long Reads (vamos)	16bp+	2	2	0
chr2:2855431:CCCTCCCACCACAGCGAATTCTGAATCAGACTTCACCTTCTACATG	46	Long Reads (vamos)	16bp+	2	2	0
chr2:28558648:GGTGCATATGTGCAT	15	Long Reads (vamos)	7-15bp	4	3.97560975609756	0.0731707317073171
chr2:28581486:AAAT	4	Long Reads (vamos)	4-6bp	12	12.1	1.87364341085271
chr2:28586723:TTTATTTTATGTATTTA	17	Long Reads (vamos)	16bp+	2	2.0506329113924	0.0486854917234664
chr2:28589276:TGATCTAAAATGTAAA	16	Long Reads (vamos)	16bp+	2	2	0
chr2:2859339:CGCAGGCAGAGGCTGGCGCAGTGACGG	27	Long Reads (vamos)	16bp+	2	1.98979591836735	0.0102040816326531
chr2:2859556:ACACACGATAGAGGAAAAGTGTGATAGTGG	30	Long Reads (vamos)	16bp+	2	2	0
chr2:2859696:AGTGAACGCATGATACATTGAACACGTGATAGAGTGACCATATGAGAGTGAATGCATGAGAGTTAACGTGTGATAGAGTGAACATGTGATAG	92	Long Reads (vamos)	16bp+	5	4.98484848484848	0.0150358547305112
chr2:28598243:TTCAATCCCTGGTGC	15	Long Reads (vamos)	7-15bp	2	1.98571428571429	0.0142857142857143
chr2:2860336:GCAAACATGTGACAGA	16	Long Reads (vamos)	16bp+	3	2.98936170212766	0.0106382978723404
chr2:2860695:GTGATAGAGTGAACAC	16	Long Reads (vamos)	16bp+	7	6.66942148760331	0.273140495867769
chr2:2862420:CTCTGAGTCCAGAGGCCTGCACCTAGGGCTCGTGGGATCCAGGTG	45	Long Reads (vamos)	16bp+	4	4.02586206896552	0.92976011994003
chr2:28635983:TG	2	Long Reads (vamos)	2-3bp	37	36.8888888888889	13.1442786069652
chr2:2864667:CATCGTACACATACTAACTGATGTGTCAAAGCTG	34	Long Reads (vamos)	16bp+	2	2	0
chr2:2864950:CTGTCTGGGGTGGTGTGGGGGCCCCTGT	28	Long Reads (vamos)	16bp+	50	48.3823529411765	30.2971677559913
chr2:28673459:AAGGGAGGGA	10	Long Reads (vamos)	7-15bp	5	5.064	0.141032258064516
chr2:28690516:TTTTGT	6	Long Reads (vamos)	4-6bp	4	3.98648648648649	0.0957052943354313
chr2:28695019:TAAATAAAA	9	Long Reads (vamos)	7-15bp	3	3.0561797752809	0.0763534218590398
chr2:28698204:TCC	3	Long Reads (vamos)	2-3bp	30	30.3409090909091	2.85235947258848
chr2:28699255:AAAAG	5	Long Reads (vamos)	4-6bp	11	10.8721804511278	3.09717475506949
chr2:28700800:AATT	4	Long Reads (vamos)	4-6bp	6	6.10588235294118	0.357703081232493
chr2:28701584:AAAAAAAAAAAAC	13	Long Reads (vamos)	7-15bp	2	2.41322314049587	0.277823691460055
chr2:28712876:AAAC	4	Long Reads (vamos)	4-6bp	10	9.81512605042017	0.626548924654608
chr2:28713910:TTTC	4	Long Reads (vamos)	4-6bp	7	6.90756302521008	1.71172197692636
chr2:28725720:TTTTGTTTGTTTGTT	15	Long Reads (vamos)	7-15bp	2	2.0531914893617	0.0724090597117364
chr2:28728299:AAT	3	Long Reads (vamos)	2-3bp	12	11.5785123966942	3.47920110192837
chr2:28728632:AACAACAAGAAG	12	Long Reads (vamos)	7-15bp	4	3.69902912621359	0.212450028555111
chr2:28729585:CATGCGTGCACATGTGTG	18	Long Reads (vamos)	16bp+	3	2.89285714285714	0.145008605851979
chr2:28730082:CCTTCCTTCCTCCCTCCTCCC	21	Long Reads (vamos)	16bp+	3	3.10185185185185	0.129716164762894
chr2:2873157:GTGAGTGGGAGTGTGTGTGTGTGTGTGAGTGGGAGTGACTGTGTGTGTGTGAGTGTGTGGGAGTGTGT	68	Long Reads (vamos)	16bp+	4	4.125	0.650900900900901
chr2:2874209:TTTTCTTTTTCCTTTGTTTTGTTTTC	26	Long Reads (vamos)	16bp+	2	2.04464285714286	0.0790701415701416
chr2:28743082:AAAT	4	Long Reads (vamos)	4-6bp	13	13.048	0.96541935483871
chr2:2876741:TCAGCTGTGCCCTCCAGCCCCGAGTGAGAGGCTGCGCCTCTGGCC	45	Long Reads (vamos)	16bp+	2	2	0
chr2:28776217:TTTTTTTTGTGTGTG	15	Long Reads (vamos)	7-15bp	3	3.3801652892562	0.237603305785124
chr2:28780051:TTTTCTT	7	Long Reads (vamos)	7-15bp	3	3.03333333333333	0.990476190476191
chr2:2878637:CTCTCCTCCAAAGTCCAGCCAT	22	Long Reads (vamos)	16bp+	2	2	0
chr2:28793287:AGTAATGTTTTCAGTGTGTAGCC	23	Long Reads (vamos)	16bp+	2	2.01162790697674	0.0116279069767442
chr2:2879477:CCCAGCATCCTG	12	Long Reads (vamos)	7-15bp	3	2.96666666666667	0.0550561797752809
chr2:28797502:TGTGTGTTTCTATGAATTTATTCATTTCTTAGGAGGTCA	39	Long Reads (vamos)	16bp+	3	3	0
chr2:28800204:TCTTTCTTTTTTTTTT	16	Long Reads (vamos)	16bp+	3	3.2781954887218	0.429596719070403
chr2:28803475:TTTCTTTT	8	Long Reads (vamos)	7-15bp	4	4.29007633587786	0.515208455666471
chr2:28811634:AAAACCCCGTCTCTACAAAAAAATAATGAAAAAAAAAATTAACCGGGCATGGTGGTGCGCACTTGTAATCCCAGCTACTTGGGAGGCTGAGGCGGGAGAATCGCTTGAACCCTGGAAGCGGAGGTTGCAGTGAGCT	136	Long Reads (vamos)	16bp+	2	2	0
chr2:28821861:ATTTTAAAAAGT	12	Long Reads (vamos)	7-15bp	2	1.98701298701299	0.012987012987013
chr2:28824479:AAAAAAAAAAAC	12	Long Reads (vamos)	7-15bp	2	1.94827586206897	0.153823088455772
chr2:28824523:TTTCTTTCTTTCTTTTTTT	19	Long Reads (vamos)	16bp+	3	2.96969696969697	0.441822808235022
chr2:28826928:TCTTTCTTTTTTTTT	15	Long Reads (vamos)	7-15bp	3	3.15748031496063	0.403574553180852
chr2:28827977:TTTTTTC	7	Long Reads (vamos)	7-15bp	4	4.288	0.609935483870968
chr2:28829539:GCTCACGCCTGTAATCCCAGCACTTTGAGAGGCTGAGGCGGGTGGATCTCCTGAGGTCAGGAGTTTGAGACCAGCCTGGCCAACATGGTGAAACCCCATTTCTACTGAAAATACAAAAATTAGGCTGGGTGCGGTG	136	Long Reads (vamos)	16bp+	2	1.98571428571429	0.0142857142857143
chr2:28829944:AAAAAAAAAAG	11	Long Reads (vamos)	7-15bp	3	3.03968253968254	0.406412698412698
chr2:2884156:TATATATGTGTATATGTAAATACTT	25	Long Reads (vamos)	16bp+	19	19.6148148148148	3.04455500276396
chr2:28847343:AAAC	4	Long Reads (vamos)	4-6bp	6	6.14606741573034	0.285240040858018
chr2:28855970:AAAT	4	Long Reads (vamos)	4-6bp	6	6.1046511627907	0.235978112175103
chr2:28858892:TTTCTTTCTTTCTTTTTTGAGATGCAGTCTCGCTCTGTCACCCAGGCTGGAGTGCAGTGGCGCGATCTCGGCTCACTGCAAGCTCCGCCTCCCGGGTTCACGCCATTCTCCTGCCTCAGCCTCCCGAGTAGGTGGGACCACAGGCACCCGCCACCACGCCCGGCTAATT	169	Long Reads (vamos)	16bp+	2	2	0
chr2:28871147:CCTGTAATACCAGCTACAAGGGAGGCTGAGGCATGAGAATAGCTTGAACCCAGGAGGCGGAGGTTGCAGCGGGCCAAGATCGAGCTACCACTGCACTCCAGCCTGCGCGACACAGCAAAACTCTGTCTCAAAAAAAAA	138	Long Reads (vamos)	16bp+	2	1.98591549295775	0.0140845070422535
chr2:28874423:TTTTG	5	Long Reads (vamos)	4-6bp	17.5	17.5681818181818	1.56020124913255
chr2:28878523:AAAAG	5	Long Reads (vamos)	4-6bp	9	9.5187969924812	3.34244702665755
chr2:28880384:TTCC	4	Long Reads (vamos)	4-6bp	38	38.0522388059701	4.69649870946022
chr2:28882456:TTATTT	6	Long Reads (vamos)	4-6bp	4	4.06756756756757	0.0638652350981118
chr2:28885989:AAAAACAAAAAA	12	Long Reads (vamos)	7-15bp	2	2.02654867256637	0.0617888748419722
chr2:28894140:CGGCTAATTTTTTTGTATTTTTAGTAGAGACGAGGTTTCATCATCTTGGCCAGGCTGGTCTTGAACTCCTGACCTTATGATCCACCCGCCTCGGCCTCCCAAAGTGCTAGGATTACAGGCGTGAGCCACCGCGCCCAGCCCA	142	Long Reads (vamos)	16bp+	2	1.98571428571429	0.0142857142857143
chr2:28900772:ATTTCTAAGGACTTGCAAGAT	21	Long Reads (vamos)	16bp+	2	1.97647058823529	0.023249299719888
chr2:28906715:AATACATAA	9	Long Reads (vamos)	7-15bp	4	4.01941747572816	0.0192271083190558
chr2:28915951:AATCATGTTTGT	12	Long Reads (vamos)	7-15bp	2	2	0
chr2:28928391:TTCATAAAA	9	Long Reads (vamos)	7-15bp	3	2.98823529411765	0.0355742296918767
chr2:28929488:TATTT	5	Long Reads (vamos)	4-6bp	6	5.81889763779528	0.4034495688039
chr2:28938878:TTGGGAGGTGACTTGGGAGCACTGGTGAGAGGGGTT	36	Long Reads (vamos)	16bp+	9	9.25757575757576	0.207957436965071
chr2:28947212:TTTAATTTAGTACA	14	Long Reads (vamos)	7-15bp	2	1.98936170212766	0.0106382978723404
chr2:28957103:CAAAAAA	7	Long Reads (vamos)	7-15bp	4	4.05494505494505	0.23028083028083
chr2:28962709:CTCCCCTTCC	10	Long Reads (vamos)	7-15bp	10.5	10.5588235294118	1.22614379084967
chr2:28968815:CAAAAAAAAAAAAA	14	Long Reads (vamos)	7-15bp	2	1.88695652173913	0.223951182303585
chr2:28973341:CCCTTCCTTCCCTTCCCCTTCCTTCCTTCCTT	32	Long Reads (vamos)	16bp+	7	6.82222222222222	0.341293532338308
chr2:28985332:CTTTTCATTTTTTTGTTTTG	20	Long Reads (vamos)	16bp+	3	3	0.0363636363636364
chr2:2898809:AGGTCACACAGG	12	Long Reads (vamos)	7-15bp	4	3.94	0.056969696969697
chr2:28988595:AAAAATACAGAGAACAAACAAGCAAACA	28	Long Reads (vamos)	16bp+	2	2.01052631578947	0.0105263157894737
chr2:28989593:TACTGTGTTGCCCAG	15	Long Reads (vamos)	7-15bp	2	2	0
chr2:28993682:GCTGGGCTGGGT	12	Long Reads (vamos)	7-15bp	3	3.08333333333333	0.0771929824561404
chr2:29004697:TGTGTGAGTGCATGCATG	18	Long Reads (vamos)	16bp+	5	4.75	0.189189189189189
chr2:29008103:GTTTTTTGAGATGGAGTCTTGCTCTGTTACCCAGGCTGGAGTGCAGTGGCACGATCTCTGCTTATTGTAACCTCTGCCTCCCTGGTTCTAGTAATTCTTCTGCCTCAGCCTCCCAAGTAGCTAGGATTACAGACATGCACCACCAGGCCCGGCTAATTTTTGTATTTTTAGTAGAGCTGGGGTTTCACCATGTTGCCCAGGCTTGTCCTGAACTCCTGATCTCAGGTGATCTGCCCACCTCGGCCTCCCAAAGTGCTGGGATTACAG	267	Long Reads (vamos)	16bp+	2	2	0
chr2:29017086:TTGATGATTGAATG	14	Long Reads (vamos)	7-15bp	2	2	0
chr2:29019025:AAATTCTTTAGGATTTG	17	Long Reads (vamos)	16bp+	2	2	0
chr2:29020220:GTTACAGATTGGGAACTGATGTGG	24	Long Reads (vamos)	16bp+	3	2.75206611570248	0.204683195592287
chr2:2902530:GTCTGCACAGAGG	13	Long Reads (vamos)	7-15bp	2	1.97183098591549	0.0277665995975855
chr2:2903243:CCTGGCATCTGTTGTC	16	Long Reads (vamos)	16bp+	2	2	0.0285714285714286
chr2:29044930:ATCTTCTATCTATCCATCCTCCAAC	25	Long Reads (vamos)	16bp+	2	2	0
chr2:29048678:TTTTTTTTTTTTTTTTTTTTAGACAGAGTCTTGCTTTGTTGCCCAGGCTGGGGTGTAGTGGCGCGATCTCAGCTCACTGCTACCCCTGCCTCCCTGGTCCCGGTTCAAGCAATTCTCCTTCCTCAGCCTCCCAAGTAGCTGGGATTACAGTCACGCACCACTATGCCCAGCTAATTTT	178	Long Reads (vamos)	16bp+	2	2	0
chr2:2905235:AGGGCTGCAGGTCCGTAGTCAGAAAGACCC	30	Long Reads (vamos)	16bp+	8	8.04273504273504	0.748157972295903
chr2:2906589:CAGCCCACAGCCACTCACCCCTACACCTTCCTCCACCCCCTCTCCC	46	Long Reads (vamos)	16bp+	6	11.5	75.5601503759399
chr2:29086478:TAATTAATAACTATATA	17	Long Reads (vamos)	16bp+	2	2	0
chr2:29090216:TTCC	4	Long Reads (vamos)	4-6bp	14	14.6106870229008	2.11650029359953
chr2:29107358:TTTTTTTTTTTTGTTTTTTGTTTTT	25	Long Reads (vamos)	16bp+	1	1.1875	0.179588607594937
chr2:29125477:CCAGACTCTTACTTAGCTCTGTCTCCTCAACTCAGCGAGT	40	Long Reads (vamos)	16bp+	3	3	0
chr2:2912623:AAAACAAAACAAAACAAAAACA	22	Long Reads (vamos)	16bp+	2	2	0
chr2:29128081:ATCAAATAAGCCTAGTTAGTTTCACAT	27	Long Reads (vamos)	16bp+	2	2	0
chr2:29140051:TTTTTATTTATTTA	14	Long Reads (vamos)	7-15bp	2	2.04672897196262	0.0449656145300652
chr2:29141809:TTTTCAGGGTTAATATTGATATGTGAAGTTGAGCTCCTGTTTCATGTTAGCTAGTTGCTTTGTAGCCTTGATTGTGTAGTTGCTTTTATGGAGTCTATAGACTATGTGCTTATGTATGCTTTTGTGACAGCAAGTATTATTTTTTTGTTTTCATGTTTAGAACTCTCTTAATCATCTTTTATTAACCT	188	Long Reads (vamos)	16bp+	2	1.96875	0.0305921052631579
chr2:29146427:TTCTGACAAATGTTTAAGTAAA	22	Long Reads (vamos)	16bp+	3	3	0
chr2:29153253:GAACTATGGAAGAGTTCTATGGAA	24	Long Reads (vamos)	16bp+	2	2	0
chr2:29177270:TGGTGGCAGGCACCTGTAATCCCAGCTACTTGCGATGCTGAGGCAGGAGGATCACTTGAACCTGGGGGGCAGAGGTTGCAGTGAGCCTAGATTGCTCCACTGCATTCCAGCCTGGGTGACAGCAAGACTCTGTTTCAAAAAAAAAAA	147	Long Reads (vamos)	16bp+	2	2	0
chr2:29180679:CAAAATACTAGATTCTTTTTGCTTTATTTGATAATATTGATAGCAATTAAAACAGC	56	Long Reads (vamos)	16bp+	2	2	0
chr2:2919391:ACATCCACCCCTGCATCCCCCA	22	Long Reads (vamos)	16bp+	3	3	0
chr2:29194649:CCCCACCC	8	Long Reads (vamos)	7-15bp	3	2.75824175824176	0.207570207570208
chr2:29200066:AGATCTCTTGATTTTGCTACTTACAAATTGCCTGGCACATATATTATTCCTTTCTGTTTGG	61	Long Reads (vamos)	16bp+	2	1.98765432098765	0.0123456790123457
chr2:29200710:ATATATATACGTATATATGTATATATATACGT	32	Long Reads (vamos)	16bp+	6	6.77272727272727	2.98612074947953
chr2:29201199:CCAAGATCTCATACA	15	Long Reads (vamos)	7-15bp	2	1.97894736842105	0.0208286674132139
chr2:29212695:TTTCTTTG	8	Long Reads (vamos)	7-15bp	3	2.98347107438017	0.0997245179063361
chr2:29216648:TGGTGTGTGTGG	12	Long Reads (vamos)	7-15bp	6	5.67567567567568	0.821130221130221
chr2:29216776:TATGTGTGGGGGTGTATGTGGCATA	25	Long Reads (vamos)	16bp+	3	2.55855855855856	0.248812448812449
chr2:29216921:GTGTGTGGTGTGTGTGTGTGTGTAGTGTATGTATTGTGTATATGTCTGTGTGTTGTGTACATGTGTGG	68	Long Reads (vamos)	16bp+	4	3.89024390243902	0.0989159891598916
chr2:29228792:CAGGGGAGGG	10	Long Reads (vamos)	7-15bp	3	2.94444444444444	0.0755305867665418
chr2:29231335:AAAAACA	7	Long Reads (vamos)	7-15bp	3	3.27777777777778	0.270287141073658
chr2:29240103:GAGAGAGAGAGA	12	Long Reads (vamos)	7-15bp	7	6.55038759689922	0.577519379844961
chr2:29244955:ACACAGTAGGGGCTCCATGGCTCAGTGCCCTGC	33	Long Reads (vamos)	16bp+	29	28.910447761194	0.0971832566490854
chr2:29247105:GCAGCGCCTTTCCCCCGGCCTCCGCG	26	Long Reads (vamos)	16bp+	3	3	0.0227272727272727
chr2:29253844:TAGA	4	Long Reads (vamos)	4-6bp	14	14.453125	1.5568405511811
chr2:29260833:CAAAA	5	Long Reads (vamos)	4-6bp	4	4.06451612903226	1.05271439811172
chr2:29270002:AGATCCCTCTGGAAGACCTATTCAGTAATGAAAGAG	36	Long Reads (vamos)	16bp+	5	5	0
chr2:29272141:AGAG	4	Long Reads (vamos)	4-6bp	18	17.6060606060606	2.77492482072635
chr2:2927708:ATTCTATAAATATCAATTTC	20	Long Reads (vamos)	16bp+	2	1.98666666666667	0.0133333333333333
chr2:29279424:GTGGGACAAAG	11	Long Reads (vamos)	7-15bp	2	1.94520547945205	0.0525114155251142
chr2:29279867:TGGGACTAAGGGAAAGTTCTGGTATGTACCAGGTAGACTACCA	43	Long Reads (vamos)	16bp+	4	4	0
chr2:29288955:AAAT	4	Long Reads (vamos)	4-6bp	12	12.2666666666667	1.83880597014925
chr2:29304493:AAAAGAAAAAAG	12	Long Reads (vamos)	7-15bp	3	3.1171875	0.277497539370079
chr2:29322834:AAACAAACAAACAA	14	Long Reads (vamos)	7-15bp	2	2	0
chr2:29345414:TAAA	4	Long Reads (vamos)	4-6bp	11	10.6222222222222	0.754556803995006
chr2:293582:CCTTCCTCATAGATGGCGCTTTCTCACTGAGTCCTCACACGAGGCCCG	48	Long Reads (vamos)	16bp+	13	15.3846153846154	17.8664281454979
chr2:29360974:AGATGCAG	8	Long Reads (vamos)	7-15bp	3	3	0.0285714285714286
chr2:29362262:TTTCCTTCCTTCCTTC	16	Long Reads (vamos)	16bp+	3	2.60909090909091	0.240283569641368
chr2:2936496:CAGGTGATGACGGGTTCAGAGGTACATGCTC	31	Long Reads (vamos)	16bp+	36	35.2898550724638	1.9153707817624
chr2:29370871:TCTTGAAGGAAATG	14	Long Reads (vamos)	7-15bp	1	1.02857142857143	0.0281573498964803
chr2:29391650:CCTCCCTGTCTCCCTC	16	Long Reads (vamos)	16bp+	2	2	0
chr2:2940402:TCCCCAGAGCCTGTCCCCTGCCAGGACACAGGGGTTGAGAGG	42	Long Reads (vamos)	16bp+	6	5.98181818181818	0.0363636363636364
chr2:29412647:ATGCAGACTCACCACTCAC	19	Long Reads (vamos)	16bp+	2	1.98850574712644	0.0114942528735632
chr2:29413694:CTAATTTTTTATATATTTAGTAGAGACAGGGTTTCACCATGTTGGCCAGGCTGGTCTCGAACTCCTGACCTCAGGTGACCCACCTGCCTCAGCCTCCTATAGTGCTAGGATTACAGGCTTGAGGCACCTCACCCAGC	137	Long Reads (vamos)	16bp+	2	2	0
chr2:29419034:TATTTTACTTTATTTT	16	Long Reads (vamos)	16bp+	2	1.98076923076923	0.0190440627333831
chr2:29431924:GTCCC	5	Long Reads (vamos)	4-6bp	10	9.8125	0.315878378378378
chr2:29441810:TGTTCCTCTGCAGCCCAGGAA	21	Long Reads (vamos)	16bp+	2	2.04166666666667	0.0404929577464789
chr2:29446140:AAAACAAACAAACAAAATAAAAC	23	Long Reads (vamos)	16bp+	3	2.98989898989899	0.0713254998969285
chr2:29454837:TTAAAATTATATACTA	16	Long Reads (vamos)	16bp+	3	2.72448979591837	0.201662108142226
chr2:2947206:TCAGATGAGAAAAGGGTAAG	20	Long Reads (vamos)	16bp+	2	1.98591549295775	0.0140845070422535
chr2:29473853:AAAACA	6	Long Reads (vamos)	4-6bp	5	4.84615384615385	0.849887976101568
chr2:2947493:AGATGATGA	9	Long Reads (vamos)	7-15bp	7	6.85840707964602	0.122629582806574
chr2:29475985:GGACAGATGGGGCAG	15	Long Reads (vamos)	7-15bp	2	1.97260273972603	0.0270167427701674
chr2:29478491:CCTTCTTTCCACGACTCCT	19	Long Reads (vamos)	16bp+	2	1.98765432098765	0.0123456790123457
chr2:29482733:AAC	3	Long Reads (vamos)	2-3bp	11	11.3613445378151	1.19883207520296
chr2:29500037:CTCCTCAACACGG	13	Long Reads (vamos)	7-15bp	2	1.97590361445783	0.0238025271818983
chr2:29516847:GTTAGCAGTGAGTAT	15	Long Reads (vamos)	7-15bp	2	1.97183098591549	0.0277665995975855
chr2:2952627:AGAC	4	Long Reads (vamos)	4-6bp	14	13.5304347826087	1.77757437070938
chr2:29537694:AGACACTGGCAGCT	14	Long Reads (vamos)	7-15bp	2	1.98571428571429	0.0142857142857143
chr2:29538868:TTCTTGATTTTAAAAAT	17	Long Reads (vamos)	16bp+	2	1.98701298701299	0.012987012987013
chr2:29540018:AGTGGATATAGTGGTTAT	18	Long Reads (vamos)	16bp+	3	3	0
chr2:29549137:ACACACACACAC	12	Long Reads (vamos)	7-15bp	4	3.87209302325581	0.30109439124487
chr2:29560537:TTCTTTTCTCTTCTCC	16	Long Reads (vamos)	16bp+	2	2.08080808080808	0.0954442383013812
chr2:29573883:AAGAAAAGATCTCACTG	17	Long Reads (vamos)	16bp+	2	1.98571428571429	0.0142857142857143
chr2:2959154:CTTTGGAAAACAT	13	Long Reads (vamos)	7-15bp	3	2.98936170212766	0.0106382978723404
chr2:29598355:TTGT	4	Long Reads (vamos)	4-6bp	10	10.2695652173913	0.707398932112891
chr2:29618978:AAAAAATAAAT	11	Long Reads (vamos)	7-15bp	3	2.90243902439024	0.212586570310148
chr2:29632444:ATTAAATTTAAATAAATAA	19	Long Reads (vamos)	16bp+	2	1.99029126213592	0.00970873786407767
chr2:296340:GTGCTGACAACCAGGTGTGCTGCCCTCACCATGTAAAAGCACTGGGCATCTCGGGGTGACCTT	63	Long Reads (vamos)	16bp+	2	1.76470588235294	0.182072829131653
chr2:29636329:AAAGA	5	Long Reads (vamos)	4-6bp	9	10.0597014925373	5.60543148917069
chr2:29643066:AGAGATAAAATGGTATGGGGGAAAGCCAA	29	Long Reads (vamos)	16bp+	2	2	0
chr2:29647027:TGAATGAATGGA	12	Long Reads (vamos)	7-15bp	2	2.02816901408451	0.0277665995975855
chr2:29649186:TGTGTGTATGTGAGAGAGAG	20	Long Reads (vamos)	16bp+	3	2.76699029126214	0.20007614696364
chr2:2964928:CAGCAATCCCATTACTGGGTATATACCTGAA	31	Long Reads (vamos)	16bp+	2	2	0
chr2:29658331:CTGGGCTTCTCTTACCTCACCTGAACTAACTACCTGCATGGAAAG	45	Long Reads (vamos)	16bp+	2	2	0
chr2:29660130:TCTGTCCACCACAGTCCC	18	Long Reads (vamos)	16bp+	3	2.98765432098765	0.0123456790123457
chr2:29664985:TTTTTTTC	8	Long Reads (vamos)	7-15bp	4	4.144	0.511354838709677
chr2:29675788:TGTGCAATGTGAGCTTTAGTGTA	23	Long Reads (vamos)	16bp+	2	2	0
chr2:29677089:TATTTTATCCTTTCCAATCTGTATATCTGTATGTTTTTAGTTCCCTCCCTCCC	53	Long Reads (vamos)	16bp+	4	3.60185185185185	0.241865697473174
chr2:29678678:TAATTT	6	Long Reads (vamos)	4-6bp	7	7.15	0.148989898989899
chr2:29678734:ATTTTATACTTGTATA	16	Long Reads (vamos)	16bp+	2	2.06741573033708	0.131767109295199
chr2:29683030:GAGTAATACTCAACACAGGTACTT	24	Long Reads (vamos)	16bp+	2	2	0
chr2:29683387:AAAAAC	6	Long Reads (vamos)	4-6bp	5	4.87786259541985	0.308044627128597
chr2:2968552:AACAGAGTGAGAC	13	Long Reads (vamos)	7-15bp	2	1.9873417721519	0.0126582278481013
chr2:29692037:CTGAATGGGAGTAAGT	16	Long Reads (vamos)	16bp+	2	1.98571428571429	0.0142857142857143
chr2:29692553:CACAATACGATTCACGTTTTTATAAT	26	Long Reads (vamos)	16bp+	2	1.98571428571429	0.0142857142857143
chr2:29695993:CCCAGCAATC	10	Long Reads (vamos)	7-15bp	3	3	0.0224719101123595
chr2:29726418:ACAAAGAC	8	Long Reads (vamos)	7-15bp	3	3	0.0285714285714286
chr2:2973112:ATATACATATACAT	14	Long Reads (vamos)	7-15bp	2	2.02564102564103	0.0253080253080253
chr2:29734806:TAATTTAAATAAATTTAATAGATATTTTGG	30	Long Reads (vamos)	16bp+	2	2	0
chr2:29735455:TAGTAAGAGTAG	12	Long Reads (vamos)	7-15bp	3	3.01176470588235	0.0355742296918767
chr2:29750630:GGAA	4	Long Reads (vamos)	4-6bp	27	26.5333333333333	4.47462686567164
chr2:29758609:CTCCTCGGCTCC	12	Long Reads (vamos)	7-15bp	2	2.1505376344086	0.129266012155213
chr2:29759416:GTGCATGTGTGC	12	Long Reads (vamos)	7-15bp	3	3.10169491525424	0.109227871939736
chr2:29760162:CCCTACACACACACACAT	18	Long Reads (vamos)	16bp+	3	2.90909090909091	0.120100083402836
chr2:29784694:CAA	3	Long Reads (vamos)	2-3bp	15	14.5526315789474	1.68304611085235
chr2:29786770:TTTG	4	Long Reads (vamos)	4-6bp	10	10.0819672131148	0.703969651808698
chr2:29792661:TGCAATAAAGCAAGTAT	17	Long Reads (vamos)	16bp+	3	2.96470588235294	0.034453781512605
chr2:29799501:AAAC	4	Long Reads (vamos)	4-6bp	10	10.2268907563025	0.753169064235864
chr2:29802297:GGAGG	5	Long Reads (vamos)	4-6bp	52	54.3484848484849	158.747860282211
chr2:29814976:AATG	4	Long Reads (vamos)	4-6bp	7	6.75675675675676	0.567567567567568
chr2:29826343:TGGGCTTGATCTATCA	16	Long Reads (vamos)	16bp+	2	2	0
chr2:29830912:GAGGAG	6	Long Reads (vamos)	4-6bp	135	110	1573.44117647059
chr2:29843340:TGCGTGTGTG	10	Long Reads (vamos)	7-15bp	3	2.95098039215686	0.106484177829548
chr2:29843419:GGAAGAAAAGAAGAAAGG	18	Long Reads (vamos)	16bp+	2	2	0
chr2:29846206:CTGGTTCTAGGAT	13	Long Reads (vamos)	7-15bp	2	2.01428571428571	0.0142857142857143
chr2:29847486:GAAGTACAGACAAGCAG	17	Long Reads (vamos)	16bp+	2	2	0
chr2:29853767:CCTCTCCCTCCCT	13	Long Reads (vamos)	7-15bp	3	2.80357142857143	0.177284427284427
chr2:29856893:TAGGATTCTGTAA	13	Long Reads (vamos)	7-15bp	2	2	0
chr2:29858040:GTGTGCATGTGT	12	Long Reads (vamos)	7-15bp	4	3.62096774193548	0.269800681877786
chr2:29859031:CAAA	4	Long Reads (vamos)	4-6bp	9	9.36290322580645	1.95666142145292
chr2:29881747:CCTCTTCACCTTTTCCAAGTGAAAATGA	28	Long Reads (vamos)	16bp+	2	1.97222222222222	0.0273865414710485
chr2:29883078:GAGGAAGGAAGAAAGGAAG	19	Long Reads (vamos)	16bp+	2	2	0
chr2:29889242:ATATATATACACATAT	16	Long Reads (vamos)	16bp+	4	4.10576923076923	0.969286781179985
chr2:29889500:ATAG	4	Long Reads (vamos)	4-6bp	10	9.98076923076923	0.213218820014937
chr2:29889556:GAGAGAAAGTGACAGCA	17	Long Reads (vamos)	16bp+	2	2.02150537634409	0.0212716222533894
chr2:29894995:CTCCATATGTCAAGTCATGTG	21	Long Reads (vamos)	16bp+	2	2	0
chr2:29899825:AAAAAAAAG	9	Long Reads (vamos)	7-15bp	4	4.42622950819672	0.676331120444384
chr2:29900995:AGCA	4	Long Reads (vamos)	4-6bp	11	10.7984496124031	1.84968507751938
chr2:29908321:CCTTTCTCTTCTCTTTCCTCTC	22	Long Reads (vamos)	16bp+	2	2.22222222222222	0.17478152309613
chr2:29911431:CTTTATCATCTCTCTACTTTCATCTG	26	Long Reads (vamos)	16bp+	2	2	0
chr2:29922010:GGAGGAAGTGGG	12	Long Reads (vamos)	7-15bp	3	2.96078431372549	0.0578528441079402
chr2:29925695:TTAATTTTACTTTAGTTAA	19	Long Reads (vamos)	16bp+	2	1.98630136986301	0.0136986301369863
chr2:29926003:GGAAGA	6	Long Reads (vamos)	4-6bp	7	6.99186991869919	0.483539917366387
chr2:29926045:AGC	3	Long Reads (vamos)	2-3bp	18	17.8045112781955	1.59785828206881
chr2:29933720:ATTTTGGTTATATAATGATATTGAATTGGTTATATAATATATA	43	Long Reads (vamos)	16bp+	3	2.90178571428571	0.0893661518661519
chr2:29937733:GGAGATGACG	10	Long Reads (vamos)	7-15bp	6	5.62608695652174	0.323874904652937
chr2:29938965:GTACATATAAACATATACATATGTACATATAT	32	Long Reads (vamos)	16bp+	3	2.81914893617021	0.149736902310684
chr2:29939428:ATACACATATGTACATATATACACATAT	28	Long Reads (vamos)	16bp+	4	3.57391304347826	0.246681922196796
chr2:2993968:ATATGTATACATATATTCATATATATCATCT	31	Long Reads (vamos)	16bp+	18	18.4485294117647	0.382516339869281
chr2:29941335:GAGGGGTGGTGGGGGGTT	18	Long Reads (vamos)	16bp+	2	2.15853658536585	0.135049683830172
chr2:29949950:ATGTATTTCTGCCCTCCCTGTAAC	24	Long Reads (vamos)	16bp+	2	2	0
chr2:29950207:AAGGCAATGTGGTGTGT	17	Long Reads (vamos)	16bp+	2	2	0
chr2:2995227:AAGTCCCACAATCTGTCACCTGAATGCTG	29	Long Reads (vamos)	16bp+	2	1.98630136986301	0.0136986301369863
chr2:29966360:CTGCCCAGAC	10	Long Reads (vamos)	7-15bp	4	4.08163265306122	0.178834420366085
chr2:29966423:CCTGCCCAGTCCTGCTGAG	19	Long Reads (vamos)	16bp+	3	3	0
chr2:29975255:TTTTTTTG	8	Long Reads (vamos)	7-15bp	11	10.8208955223881	2.47895859050612
chr2:2998659:ATAATAATAATAATAATAAAGCAAACAACCTGGAG	35	Long Reads (vamos)	16bp+	3	3	0
chr2:29988145:CATCCATATCATCT	14	Long Reads (vamos)	7-15bp	2	2	0
chr2:29990504:GAAGGAAGGAGGGAGATGA	19	Long Reads (vamos)	16bp+	2	1.98913043478261	0.0108695652173913
chr2:2999563:ATTTTAATTAATAGTTTAGC	20	Long Reads (vamos)	16bp+	2	2	0
chr2:29996853:TGTTAAACATCACAG	15	Long Reads (vamos)	7-15bp	2	2	0
chr2:30014385:CACATAACTGGTGAGAGATTAAGATGC	27	Long Reads (vamos)	16bp+	2	2	0
chr2:30027000:ACCTTTGAAGATGAACCGAGACCC	24	Long Reads (vamos)	16bp+	2	1.98648648648649	0.0135135135135135
chr2:30029747:GAAG	4	Long Reads (vamos)	4-6bp	26	25.7313432835821	4.13780720457861
chr2:30033941:TGTGTGTG	8	Long Reads (vamos)	7-15bp	8	7.704	0.742322580645161
chr2:30034795:TTGTTGTTTTTCCTCTTTACTAATCATATTAG	32	Long Reads (vamos)	16bp+	2	2.01369863013699	0.0136986301369863
chr2:30034930:ATATATCAT	9	Long Reads (vamos)	7-15bp	3	3.01190476190476	0.0119047619047619
chr2:30057463:ATGGCAGCAGACACAGG	17	Long Reads (vamos)	16bp+	2	2	0
chr2:30075951:AAAC	4	Long Reads (vamos)	4-6bp	8	8.08695652173913	0.46605644546148
chr2:30079449:TTGCTACCTTTCTAACAC	18	Long Reads (vamos)	16bp+	2	1.98571428571429	0.0142857142857143
chr2:30079899:AATA	4	Long Reads (vamos)	4-6bp	6	5.97530864197531	0.224382716049383
chr2:30082105:TTTG	4	Long Reads (vamos)	4-6bp	9	8.80833333333333	1.43354341736695
chr2:30094720:AAAAAATTAAAAAA	14	Long Reads (vamos)	7-15bp	2	2.08130081300813	0.0753032120485139
chr2:3009534:AATGACACACATACACACA	19	Long Reads (vamos)	16bp+	2	1.98765432098765	0.0123456790123457
chr2:30099237:ATTTATTTT	9	Long Reads (vamos)	7-15bp	4	4	0.211538461538462
chr2:30111325:CTAACGCAGGGCTCCGGCGTGCAGGTGTCACGGTGTCGCTGCTTCTCA	48	Long Reads (vamos)	16bp+	3	3.0561797752809	0.0990806945863126
chr2:30121330:CCTTCCCCTTCCTTCTCC	18	Long Reads (vamos)	16bp+	3	3	0.0178571428571429
chr2:30127394:AAGG	4	Long Reads (vamos)	4-6bp	37	36.8283582089552	8.2485130737291
chr2:30129958:AGAGAGAGAGAGATGGGCATCTGACAAGTC	30	Long Reads (vamos)	16bp+	2	2	0
chr2:301404:TTTTT	5	Long Reads (vamos)	4-6bp	8	7.84444444444444	2.58009950248756
chr2:30143186:AAAAGAAAAAAAAACAAAAG	20	Long Reads (vamos)	16bp+	2	2.12605042016807	0.144993590656602
chr2:30161882:TTTTTTTG	8	Long Reads (vamos)	7-15bp	4	4.19672131147541	0.407261888632977
chr2:3016616:AAAGAATTAATT	12	Long Reads (vamos)	7-15bp	2	1.97619047619048	0.0235226620768789
chr2:30168469:GATG	4	Long Reads (vamos)	4-6bp	10	10.2264150943396	0.519676549865229
chr2:30168:TGCTACATGGAGGTAATGCAATGAGCATAAGA	32	Long Reads (vamos)	16bp+	2	2	0
chr2:30180732:TGACAAATAAGGGCATTTAAGG	22	Long Reads (vamos)	16bp+	2	1.98701298701299	0.012987012987013
chr2:3018479:TTACATAAGTATACAG	16	Long Reads (vamos)	16bp+	2	2	0
chr2:30199014:GAGGCCTTAGGCA	13	Long Reads (vamos)	7-15bp	2	2	0.0289855072463768
chr2:30207208:TTAT	4	Long Reads (vamos)	4-6bp	12	11.4583333333333	2.75455182072829
chr2:30209443:CTCTC	5	Long Reads (vamos)	4-6bp	30	29.9705882352941	4.47320261437909
chr2:30219928:GGAGTTTCCTGGGAT	15	Long Reads (vamos)	7-15bp	2	1.98765432098765	0.0123456790123457
chr2:30223089:GGAA	4	Long Reads (vamos)	4-6bp	25	25.2781954887218	2.67202096149465
chr2:30224577:TTTTGTGTTTGTTTGT	16	Long Reads (vamos)	16bp+	2	2.55660377358491	0.630098831985624
chr2:30229032:TATTT	5	Long Reads (vamos)	4-6bp	8	8.25	0.384146341463415
chr2:3024484:AGAGGAGGGGAAGAGAGGCAACCGCCCCCAAG	32	Long Reads (vamos)	16bp+	2	1.75757575757576	0.185528756957328
chr2:30246728:TCTT	4	Long Reads (vamos)	4-6bp	20	19.9389312977099	4.16547269524369
chr2:30254572:CTC	3	Long Reads (vamos)	2-3bp	23	22.7259259259259	2.72283029297955
chr2:30263540:TAATCCCAGCACTTTGAGAGGCTGAGCCGGGCGGATCACCTGAGGTCAGGAGTTCCAGACCAGCCTGACCAACATGGAGAAACCCCATCTCTACTAAAAATACAAAATTAGCCAGGTGTGGTGGTGCATGCCTGTAATCCCAGCTACTCGGGAGGCTGAGGCAGGAGAATCACTTGAACCCGGGAGGCGGAGGTTGTGGTGAGCCAAGATCGTGTCATTGCACTCCAGCCTGGGCAACAAGAATGAAACTCCATCTCAAAAAAAAAAGAAAAAAGAAAAGAAAAAGAAATGTTGGCTGGGCACAGTGGCTCACGCCTG	318	Long Reads (vamos)	16bp+	2	2.01428571428571	0.0142857142857143
chr2:30265149:AAAGTACATTTAGCA	15	Long Reads (vamos)	7-15bp	2	2	0
chr2:30291484:AACA	4	Long Reads (vamos)	4-6bp	9	8.31775700934579	1.16222888379475
chr2:30296898:CATTTCGTGTGTACAGTATTTCATGTATGTACTGTGGCTCACACACCTTCCTG	53	Long Reads (vamos)	16bp+	11	10.9907407407407	0.00925925925925926
chr2:30304105:TTGTTTTCTTTGT	13	Long Reads (vamos)	7-15bp	3	3.06796116504854	0.0835712925947078
chr2:30307914:TACAGGAATGAATGAA	16	Long Reads (vamos)	16bp+	2	2	0
chr2:30313757:AAAAC	5	Long Reads (vamos)	4-6bp	9	8.904	0.490709677419355
chr2:30313882:TCTTTTTTTTTT	12	Long Reads (vamos)	7-15bp	2	2	0.155339805825243
chr2:30319533:ATGG	4	Long Reads (vamos)	4-6bp	45	44.4186046511628	4.5577761627907
chr2:30321530:TTCC	4	Long Reads (vamos)	4-6bp	10	10.2727272727273	0.932685634975711
chr2:30325548:GAAAGAAGAGAAAGAAGAAA	20	Long Reads (vamos)	16bp+	5	5.15322580645161	0.293404143718857
chr2:30327908:AGTTTTTCTTTTTTTCTTTT	20	Long Reads (vamos)	16bp+	2	2.10434782608696	0.217086193745233
chr2:30331100:TGTGTGAATGTGTCATGTG	19	Long Reads (vamos)	16bp+	5	5	0.0566037735849057
chr2:30331236:ATGTGTGCATGTGTGTCCGTGTGTGTGCATGCATCTATGCATATGCACATGTTTGTATGTCT	62	Long Reads (vamos)	16bp+	2	2	0
chr2:30331879:TGTGTGTCCGTGTGTGTGCATGTGTTTG	28	Long Reads (vamos)	16bp+	9	8.45801526717557	0.865531415149736
chr2:30332254:TGTGCATGTGTCTGTGTGTGTGTGCCTGTGCATG	34	Long Reads (vamos)	16bp+	3	2.87378640776699	0.111364934323244
chr2:30342522:TTTCTCAGAGTAGGGTTACACAGTGTACATACATCACCTTCATTGGAGATGCTTGTTATAAATGGGAACTTCTGGGGCTCTTTCTAGGCCT	91	Long Reads (vamos)	16bp+	2	2	0
chr2:3034937:CAGCCCCTGCCCTGCACTGTGTGGGGCCGCACCTGTGTCCTCGCCTCGCCTCCCAGCACCTCTGCTCAGCTCCTGTCCTCAGTGTCTCCTCC	92	Long Reads (vamos)	16bp+	5	4.14529914529915	0.987326849395815
chr2:30353923:TATATATATCTATATATATCTATATCTATATCTCTCTATATATAGATGTG	50	Long Reads (vamos)	16bp+	3	3.00961538461538	0.00961538461538462
chr2:30357149:TTTTC	5	Long Reads (vamos)	4-6bp	9	10.2824427480916	7.8349970640047
chr2:30358648:AATTACTCCCTTAATT	16	Long Reads (vamos)	16bp+	2	2	0.0210526315789474
chr2:30370584:CAAA	4	Long Reads (vamos)	4-6bp	10	9.63793103448276	0.615592203898051
chr2:3037077:ATGGGGAGCCCTCAGTATCTACCAGAGCCCAGTAGCCTGCTAGGGGCTTCTTTTCCATGGCGAATGGTTCTCTGGC	76	Long Reads (vamos)	16bp+	2	2	0
chr2:30373594:ATTTTTTT	8	Long Reads (vamos)	7-15bp	3	3.1214953271028	0.315288308940222
chr2:30377876:TTTG	4	Long Reads (vamos)	4-6bp	13	12.4015748031496	1.09936257967754
chr2:30381936:TGAA	4	Long Reads (vamos)	4-6bp	7	6.98936170212766	0.182681308625029
chr2:30387956:ATATACATATATGTATATATACACACATATCCATAAAGTTGA	42	Long Reads (vamos)	16bp+	4	3.9746835443038	0.0506329113924051
chr2:30395893:TGCAATTGATT	11	Long Reads (vamos)	7-15bp	3	3.1304347826087	0.202580028666985
chr2:3040162:CAGGGAGGAGGGAGAAC	17	Long Reads (vamos)	16bp+	3	3	0.025974025974026
chr2:3040308:GGGAGGCCAGGGAGGAG	17	Long Reads (vamos)	16bp+	3	3	0
chr2:30403702:GTGTATGTGTGTGT	14	Long Reads (vamos)	7-15bp	2	2	0.0285714285714286
chr2:30407249:ATAAAAAAATAAAA	14	Long Reads (vamos)	7-15bp	2	2.45736434108527	0.265746124031008
chr2:30412572:CTTCTCCCTCCTCC	14	Long Reads (vamos)	7-15bp	2	1.93243243243243	0.0638652350981118
chr2:30416309:AATAAATAAAT	11	Long Reads (vamos)	7-15bp	3	2.73404255319149	0.19732326698696
chr2:30416661:ATAA	4	Long Reads (vamos)	4-6bp	10	10.0618556701031	0.746134020618557
chr2:30419406:TATAATTATTATA	13	Long Reads (vamos)	7-15bp	7	7.35114503816794	2.67574867880211
chr2:30419497:TTTTTTTTACT	11	Long Reads (vamos)	7-15bp	5	4.79130434782609	0.306941266209001
chr2:30420004:TTAAACAAAAT	11	Long Reads (vamos)	7-15bp	2	2.01428571428571	0.0142857142857143
chr2:30427783:ATTGCCTTGTCCTTTATT	18	Long Reads (vamos)	16bp+	2	2	0
chr2:30429169:AAAAAAAGAAAAAGAAAAAG	20	Long Reads (vamos)	16bp+	2	1.896	0.0939354838709677
chr2:3042976:GCATGGGACAGAGGTGTGCCAAGGCTGA	28	Long Reads (vamos)	16bp+	7	6.99056603773585	0.00943396226415094
chr2:30431537:CTGATATCATTAAC	14	Long Reads (vamos)	7-15bp	2	2	0
chr2:30432852:TCTT	4	Long Reads (vamos)	4-6bp	26	25.8592592592593	4.80840243228303
chr2:3043626:AGAGACAGGGAAGAGG	16	Long Reads (vamos)	16bp+	2	2.01075268817204	0.010752688172043
chr2:30441564:AAAAATA	7	Long Reads (vamos)	7-15bp	5	5.02290076335878	0.161009982384028
chr2:30445888:AAAAAAAAAAA	11	Long Reads (vamos)	7-15bp	4	3.78358208955224	0.772360004488834
chr2:3044867:GGGCTTCCTGCACCTCACTTGTCTCTCATGGGCACCGCACTGCCGCCTTTAGTCCAGGAGGGTTTGTGGG	70	Long Reads (vamos)	16bp+	2	2.0506329113924	0.0486854917234664
chr2:30451217:GTGTTGACAAGGGTGTAGACCAACTGGATCTCTTACATATTGTTGGTGGGGGCCA	55	Long Reads (vamos)	16bp+	2	2	0
chr2:30451497:TTGTACATCAGCAGTAGAATGGATGAGTAAATTGTGATATATTTATAAGATGAAACACTGCAGAACCAG	69	Long Reads (vamos)	16bp+	6	6	0
chr2:30454439:TTTTTATTTTTTA	13	Long Reads (vamos)	7-15bp	2	1.98571428571429	0.0142857142857143
chr2:30455079:CAGTGGATATAATTGGATC	19	Long Reads (vamos)	16bp+	2	2	0
chr2:30456645:TTTGTTTTTGTTTT	14	Long Reads (vamos)	7-15bp	2	2	0
chr2:3046241:TGTGGTG	7	Long Reads (vamos)	7-15bp	6	7.31746031746032	121.930412698413
chr2:3046330:GTGTGTG	7	Long Reads (vamos)	7-15bp	4	4.10377358490566	0.398652291105121
chr2:30466221:TTTTC	5	Long Reads (vamos)	4-6bp	13	13.3511450381679	2.79882560187904
chr2:30466477:AAAATTTGACTGCTTGATTTT	21	Long Reads (vamos)	16bp+	2	1.98837209302326	0.0116279069767442
chr2:30478687:TAGG	4	Long Reads (vamos)	4-6bp	8	7.67241379310345	0.552623688155922
chr2:30484899:TATGG	5	Long Reads (vamos)	4-6bp	10	10.0272727272727	0.265304420350292
chr2:30485777:GGAACATTTGGATTAATGCTATA	23	Long Reads (vamos)	16bp+	2	2	0
chr2:30487688:GGAGTTGAAGTGTGTTACATGATGCTGGTGTTGTAATTTAAGTTGTACAGTCAGCAGAGTCCTGTCTGAGAGAGTGACTCTTGGGCTAAGTGCTGAACCA	100	Long Reads (vamos)	16bp+	2	2	0
chr2:30488573:TTAGATATTGACTC	14	Long Reads (vamos)	7-15bp	3	2.86585365853659	0.117585064739536
chr2:30494534:CATACATGCATACACACACG	20	Long Reads (vamos)	16bp+	5	5.016	0.161032258064516
chr2:30504681:CTTCCTTTTCTCTCTCC	17	Long Reads (vamos)	16bp+	2	2.04301075268817	0.0416082281439925
chr2:30514850:TTTATATACATTTCACTTTTAACA	24	Long Reads (vamos)	16bp+	2	2	0
chr2:30517747:AGTCAGAGAGAGAAAGAA	18	Long Reads (vamos)	16bp+	2	2	0
chr2:30526309:CCCTGTATTTTT	12	Long Reads (vamos)	7-15bp	2	2	0
chr2:30534169:AGGATAGACTAGCA	14	Long Reads (vamos)	7-15bp	2	2.01149425287356	0.0114942528735632
chr2:30534329:GGCTCACTGCAAGCTCC	17	Long Reads (vamos)	16bp+	2	2	0
chr2:3053533:GGAGGAATAAAAGTGGGAAGGAGGGAG	27	Long Reads (vamos)	16bp+	3	3.19469026548673	0.408185840707965
chr2:30538649:AATAAAAAAATTAGAAATGT	20	Long Reads (vamos)	16bp+	2	2	0
chr2:30555821:TTTCTTTTTTTCTT	14	Long Reads (vamos)	7-15bp	3	3.00787401574803	0.357080364954381
chr2:305616:CACACAAATGCA	12	Long Reads (vamos)	7-15bp	3	2.98076923076923	0.0384615384615385
chr2:3056277:AAAAAAAAAAAAAAAG	16	Long Reads (vamos)	16bp+	2	2.02970297029703	0.0891089108910891
chr2:3057660:TGGTGGTGGTGGTGATGGTGATAATGATGATGAAGACAAGGATTATGATAATGGTGGTGATGGTGATGGCAAAGATGATGG	81	Long Reads (vamos)	16bp+	5	5.92105263157895	2.9052165812762
chr2:30583063:TTTATTTAAAGTGTT	15	Long Reads (vamos)	7-15bp	2	2	0
chr2:30586421:CTCCAGTCTTTATATGGC	18	Long Reads (vamos)	16bp+	2	2	0
chr2:30590512:ATATATTATATGTAT	15	Long Reads (vamos)	7-15bp	3	3	0
chr2:30591002:ATTGTGACTTTTGCAGTTTAGGGCATTAGAAAATCAGTTTGTATAACTGAAATTGGAACTAAATGTTATAGCTATTGAGGAAAATAATGTTACTTTCCAAACTAGAGTATAGTG	114	Long Reads (vamos)	16bp+	2	1.98780487804878	0.0121951219512195
chr2:30601860:ATATATATCTATAGAT	16	Long Reads (vamos)	16bp+	3	2.65486725663717	0.263748419721871
chr2:30603180:AATAAACATTCAGAGAATT	19	Long Reads (vamos)	16bp+	2	2	0
chr2:30628136:ATGTTCTATTCACAATT	17	Long Reads (vamos)	16bp+	2	2	0
chr2:30631206:CTGTATGTGGTTTTCTTAGGGCTTT	25	Long Reads (vamos)	16bp+	2	1.98780487804878	0.0121951219512195
chr2:306342:ACACACAGGTAGCGAGGAGGCCGGGGTGTTAATAC	35	Long Reads (vamos)	16bp+	80	76.2536231884058	1448.76002327303
chr2:30638782:TCTCCCACATCCAGTTGGCCACTGTACGGTGTCACATCCG	40	Long Reads (vamos)	16bp+	2	2.05	0.431818181818182
chr2:30641887:TTTTTTTTTCTT	12	Long Reads (vamos)	7-15bp	3	2.90225563909774	0.361585782638414
chr2:30642382:TTTTCTTTTTCTTTTC	16	Long Reads (vamos)	16bp+	3	2.73880597014925	0.374873751543037
chr2:30651107:TGTATATATTTAAAATAAA	19	Long Reads (vamos)	16bp+	2	2	0
chr2:30657013:CCTT	4	Long Reads (vamos)	4-6bp	9	10.4351145038168	13.6476805637111
chr2:30668422:TTTATTCTTTTA	12	Long Reads (vamos)	7-15bp	2	2.60416666666667	0.789035087719298
chr2:30669609:TCTTTT	6	Long Reads (vamos)	4-6bp	7	7.19117647058824	1.10392156862745
chr2:30672226:TAAAATCATTGCAGTGAAAT	20	Long Reads (vamos)	16bp+	2	1.98876404494382	0.0112359550561798
chr2:30674592:AAACAAATTATGATATAAAG	20	Long Reads (vamos)	16bp+	2	2	0
chr2:30677890:CTGTCTCTGTCATCT	15	Long Reads (vamos)	7-15bp	2	2	0
chr2:30678183:AACCCAGGGACCCTTTACATAG	22	Long Reads (vamos)	16bp+	2	2.05	0.0481012658227848
chr2:30681209:TACGTCACATGGTGAGAGGGAAGCA	25	Long Reads (vamos)	16bp+	3	2.87341772151899	0.111976630963973
chr2:3068452:AGGAG	5	Long Reads (vamos)	4-6bp	46	46.4740740740741	22.8929795467109
chr2:30700939:GGCTGGGACTCCAAGATGAAGGTGAGAGTAT	31	Long Reads (vamos)	16bp+	2	1.97260273972603	0.0270167427701674
chr2:30707094:AGTGTCACCCAAGG	14	Long Reads (vamos)	7-15bp	2	1.95833333333333	0.0404929577464789
chr2:30708286:AAAAAC	6	Long Reads (vamos)	4-6bp	5	4.928	0.293161290322581
chr2:30708676:TCTGTCGGCTCTGAGAAGA	19	Long Reads (vamos)	16bp+	2	2	0
chr2:30714764:GTTCTCACCCAGTGCTCT	18	Long Reads (vamos)	16bp+	2	2	0
chr2:3072350:AGAGAGAGAGAAAGACAGGAAGAA	24	Long Reads (vamos)	16bp+	2	1.98924731182796	0.010752688172043
chr2:30725243:ATATTTTAAC	10	Long Reads (vamos)	7-15bp	3	2.9438202247191	0.0536261491317671
chr2:30725797:TTTCAAATTTTTCAAAAAAGTGAGGGAAA	29	Long Reads (vamos)	16bp+	2	1.98823529411765	0.0117647058823529
chr2:30728414:ATAATATGGGAACCC	15	Long Reads (vamos)	7-15bp	2	1.94520547945205	0.0525114155251142
chr2:3073984:CATTGCTGTCGTGTTACTACTGTCCTACCTGCTGAGATCCAGGTATCCTCCTGAAGGAAGCGGTGTTGGATCTAGGCCA	79	Long Reads (vamos)	16bp+	3	3	0
chr2:30740082:GTTTTTTTTTT	11	Long Reads (vamos)	7-15bp	3	2.7175572519084	0.52730475631239
chr2:30758746:TCCC	4	Long Reads (vamos)	4-6bp	29	28.8978102189781	18.9159510519536
chr2:30759022:TCCC	4	Long Reads (vamos)	4-6bp	31	31.2536231884058	8.0738918861737
chr2:30768678:TTCC	4	Long Reads (vamos)	4-6bp	7	7.37362637362637	1.54774114774115
chr2:3079588:GAAAGGGGTGGGGGGTCAGTGCGGAAACTGATGATGGTGAAACTCTACAGTCATTAGAAGT	61	Long Reads (vamos)	16bp+	3	3	0.0194174757281553
chr2:30796129:CATATATATGTGTGTGTATATATATATA	28	Long Reads (vamos)	16bp+	5	4.8728813559322	0.231565985803274
chr2:30800077:AA	2	Long Reads (vamos)	2-3bp	56	54.8592592592593	53.7337755666114
chr2:30806402:AAC	3	Long Reads (vamos)	2-3bp	9	8.08264462809917	2.0931129476584
chr2:30814758:GGCACAAAGGATT	13	Long Reads (vamos)	7-15bp	2	2	0
chr2:30819805:TAAAATAAAATGAAA	15	Long Reads (vamos)	7-15bp	3	2.96551724137931	0.0335832083958021
chr2:30832192:ATTTCATTCAATTATCATT	19	Long Reads (vamos)	16bp+	2	2	0
chr2:3083383:AATATCAATAAAG	13	Long Reads (vamos)	7-15bp	2	2	0
chr2:30866629:CTACTGCCTTCTAAATCTACCCATTCTAT	29	Long Reads (vamos)	16bp+	5	4.96739130434783	0.0318920210224558
chr2:30869051:AGGA	4	Long Reads (vamos)	4-6bp	25	24.3769230769231	2.73279666070364
chr2:30878611:TTTCTATTCATAT	13	Long Reads (vamos)	7-15bp	2	2.0506329113924	0.0486854917234664
chr2:30883941:GGAGAGGGAAGGATG	15	Long Reads (vamos)	7-15bp	2	1.99047619047619	0.0287545787545788
chr2:30894027:CGAAAAGGAAAGAGAACAGGGGC	23	Long Reads (vamos)	16bp+	2	1.9875	0.0125
chr2:30901420:TATGCCAACATGTGTACACAAACACACAACATATATA	37	Long Reads (vamos)	16bp+	2	1.98630136986301	0.0136986301369863
chr2:30901509:TATATATATAAATTCCATTTCCTTTAATACATATATGATTATATATATGCTCATATATGTGTATGTATATATGTGTGTATATATATGTGTGTGTGTG	97	Long Reads (vamos)	16bp+	3	2.85365853658537	0.151159289370671
chr2:30915969:AAACAAGTTTTATCAGGGGTCTGAAGAAACTCCCCAGACCTCCAC	45	Long Reads (vamos)	16bp+	2	2	0
chr2:30918613:AGGGTGGCATCGGGCAGGG	19	Long Reads (vamos)	16bp+	15	14.8	0.32258064516129
chr2:30922247:CACCTGCAGATCTGCAATTCCCAACCCTCTCCTGAGATCTCATAGCATCCTGTTCCCCAGGACAAAAAGCAACCTCTTCAG	81	Long Reads (vamos)	16bp+	2	2	0
chr2:30926252:GGATGGGAAAGAGAAGGAGAGGGATTCAA	29	Long Reads (vamos)	16bp+	2	2	0
chr2:30938286:CCTACACACACACACACAC	19	Long Reads (vamos)	16bp+	2	2.0625	0.0951576576576577
chr2:30951474:TTTCCTTTTGGGGTAATAAAAACT	24	Long Reads (vamos)	16bp+	2	1.98684210526316	0.0131578947368421
chr2:30976591:TGTGTGTGCATG	12	Long Reads (vamos)	7-15bp	5	4.63934426229508	0.364720227611435
chr2:30985140:AATG	4	Long Reads (vamos)	4-6bp	9	8.5	0.558558558558559
chr2:30987707:CCTCCCCCT	9	Long Reads (vamos)	7-15bp	3	3.11666666666667	0.540896358543417
chr2:30989560:ATATATATATTAGTATATATAAAA	24	Long Reads (vamos)	16bp+	7	7.03100775193798	0.124031007751938
chr2:31009066:ATTCACTTCATGC	13	Long Reads (vamos)	7-15bp	2	2	0
chr2:31023148:AAAAAC	6	Long Reads (vamos)	4-6bp	6	5.78625954198473	0.846271285965942
chr2:31029827:TTTGTATA	8	Long Reads (vamos)	7-15bp	4	3.86274509803922	0.119588429431178
chr2:31040209:TGTTCTTGGGTTTTT	15	Long Reads (vamos)	7-15bp	2	2.05154639175258	0.0493986254295533
chr2:31044751:TACAAAAA	8	Long Reads (vamos)	7-15bp	3	2.63541666666667	0.276206140350877
chr2:31046613:ATGTAGTATGGAAACTTATGA	21	Long Reads (vamos)	16bp+	2	1.94505494505495	0.0525030525030525
chr2:31048598:CCTGCCTCC	9	Long Reads (vamos)	7-15bp	3	3.27586206896552	0.202085004009623
chr2:31057348:TATATATATATATATATATACACAGCTGTTGCAGGTATA	39	Long Reads (vamos)	16bp+	3	2.60194174757282	0.241956976965543
chr2:31061510:TTCCTAAAACCAAACAATGACCATAAAT	28	Long Reads (vamos)	16bp+	2	2	0
chr2:3107002:GCAGGTGGGGGGCAGCTCGGCACCCCCCACCTGGAGATGGTTTCTATCCACCTTTAGGGTGCCCTGAGTACCCCTGCTCGCTGAGAAGAATCTGGGAT	98	Long Reads (vamos)	16bp+	4	3.99	0.01
chr2:31072263:ACACACACACACACACAT	18	Long Reads (vamos)	16bp+	3	2.5049504950495	0.492475247524752
chr2:31074158:AGGGAGACGGTGCC	14	Long Reads (vamos)	7-15bp	2	2	0.0285714285714286
chr2:3107840:TGAAAGGACAGGCGGAAGGAGGG	23	Long Reads (vamos)	16bp+	2	1.98717948717949	0.0128205128205128
chr2:31087462:AGGAG	5	Long Reads (vamos)	4-6bp	19	18.8014705882353	14.9602941176471
chr2:3108898:ATGGCCTCACCTACCCGGG	19	Long Reads (vamos)	16bp+	4	3.98076923076923	0.0190440627333831
chr2:31094162:CTTTGTAATCTCCCCAACCCTTAAGAAGGTT	31	Long Reads (vamos)	16bp+	3	2.98809523809524	0.0119047619047619
chr2:31108628:AAAACAATCCTTTGAT	16	Long Reads (vamos)	16bp+	2	2	0
chr2:3111640:AAAAAAAC	8	Long Reads (vamos)	7-15bp	6	5.8134328358209	0.769442262372349
chr2:31122673:TTTTCTATAAAT	12	Long Reads (vamos)	7-15bp	5	4.96581196581197	0.0333038608900678
chr2:31124609:TGTTTGTTTGTTTT	14	Long Reads (vamos)	7-15bp	2	2	0
chr2:31146356:ATATATGACTTTGTGCATA	19	Long Reads (vamos)	16bp+	2	2.17647058823529	0.147058823529412
chr2:31152298:GAAT	4	Long Reads (vamos)	4-6bp	9	9.09523809523809	0.144688644688645
chr2:31157434:TAT	3	Long Reads (vamos)	2-3bp	13	13.7931034482759	7.83508245877061
chr2:3117336:ATGTGGAGTTGGGTAAACGGTACTAAAGAGACAACGTTAGCCAT	44	Long Reads (vamos)	16bp+	2	2	0
chr2:31176424:TGAA	4	Long Reads (vamos)	4-6bp	8	8.11538461538461	0.200149365197909
chr2:31181367:TC	2	Long Reads (vamos)	2-3bp	74	73.8947368421053	54.0039872408293
chr2:31183764:TCCTTCTTCCCTCCCTCCCTCCCTCTCTCTC	31	Long Reads (vamos)	16bp+	4	4.02678571428571	0.0623391248391248
chr2:31201081:ATGTGTGGACGTGTGTGTGTGCATGTGTGTGTGTGCATGTGTGTGT	46	Long Reads (vamos)	16bp+	4	3.8375	0.137816455696203
chr2:31208157:ACTCCAAAAAAAA	13	Long Reads (vamos)	7-15bp	2	1.9375	0.0771396396396396
chr2:31210450:AAAAT	5	Long Reads (vamos)	4-6bp	6	7.15625	3.31397637795276
chr2:31211183:AGAA	4	Long Reads (vamos)	4-6bp	18	17.3834586466165	2.90487582592846
chr2:31222898:ATGAATCGGAGTT	13	Long Reads (vamos)	7-15bp	3	3	0.0232558139534884
chr2:31223516:TTCTTT	6	Long Reads (vamos)	4-6bp	7	7.56716417910448	1.48041746156436
chr2:31228581:AGCTATTAAATACTA	15	Long Reads (vamos)	7-15bp	3	3	0
chr2:31229:CAGTCGGCCATCTCCGTGGAAGTGGGAGGACG	32	Long Reads (vamos)	16bp+	4	3.99065420560748	0.00934579439252336
chr2:31236097:TCTAGGTACTAATTT	15	Long Reads (vamos)	7-15bp	2	1.9873417721519	0.0126582278481013
chr2:31237275:AATTTATATATAAATAT	17	Long Reads (vamos)	16bp+	3	3.00934579439252	0.00934579439252336
chr2:31242960:AAAT	4	Long Reads (vamos)	4-6bp	8	7.92035398230088	0.377528445006321
chr2:31243420:TTTC	4	Long Reads (vamos)	4-6bp	11	11.7153284671533	7.46983683984543
chr2:31247287:TGTTTGTTTTTT	12	Long Reads (vamos)	7-15bp	3	3	0.0210526315789474
chr2:31248094:GTCCACACAAGGTGCTGCACCTTAGATTT	29	Long Reads (vamos)	16bp+	2	2	0
chr2:31248332:CCTCCAGGAAGCCATCTCTCTG	22	Long Reads (vamos)	16bp+	2	2	0
chr2:31252451:TGT	3	Long Reads (vamos)	2-3bp	14	13.7076923076923	0.782110912343471
chr2:31255408:CAGCTCTACCACAGACCCCTCATT	24	Long Reads (vamos)	16bp+	2	2	0
chr2:3127770:GTGGAGG	7	Long Reads (vamos)	7-15bp	6	6.21100917431193	0.37172952769283
chr2:31279623:GTTCCAGCTACACGGGAGGGTGAGATGAGAGATTTTTTGAGCCCA	45	Long Reads (vamos)	16bp+	2	2	0
chr2:31283568:CGATTACCTGCTCCACCCTGACTCATTC	28	Long Reads (vamos)	16bp+	3	3.62295081967213	0.848394526486926
chr2:31294428:TGAGAGGTGTGAGCTTGTT	19	Long Reads (vamos)	16bp+	2	1.98648648648649	0.0135135135135135
chr2:31304496:GTGTGTGTGTGTGTGTGC	18	Long Reads (vamos)	16bp+	2	2.11111111111111	0.122347066167291
chr2:31305792:TATATGTGTGTGTATATATATG	22	Long Reads (vamos)	16bp+	4	3.4950495049505	0.272475247524752
chr2:31312257:TTG	3	Long Reads (vamos)	2-3bp	10	9.88118811881188	1.48574257425743
chr2:31312960:AGTCATATGGATAG	14	Long Reads (vamos)	7-15bp	3	2.64705882352941	0.230634828188701
chr2:31316351:CTCTGAGCCCTGCTCCCTTGAGTGTCTGCACA	32	Long Reads (vamos)	16bp+	3	2.98076923076923	0.174383868558626
chr2:31317642:CTCAGAATAGCAGGTG	16	Long Reads (vamos)	16bp+	1	1.22727272727273	0.177638453500522
chr2:3134260:CAATGGCCAACAAGCACACGAGAAGGTGCTCGACATAATCAC	42	Long Reads (vamos)	16bp+	7	7	0
chr2:31343512:TATAAGGCATATATATATTCAGTGTAATATCTATACATATATTAGCCATATGTATGTTCATATATATGGCATAGAAATGTTTTGTGTGTGTACATATGTTTATACAGATATATGCCTTATACATATATG	129	Long Reads (vamos)	16bp+	2	2.13924050632911	0.121389159363843
chr2:31343818:CATATATATATT	12	Long Reads (vamos)	7-15bp	2	2.29090909090909	0.263219349457882
chr2:31343882:TTTATACATATATATA	16	Long Reads (vamos)	16bp+	2	2.14285714285714	0.123711340206186
chr2:31343958:TTCCAAATATATTGAAAGAAAATA	24	Long Reads (vamos)	16bp+	2	2	0
chr2:313477:GGTGTGTGTGTGTGTGTGTGTGTGTGTGTGTGTGTCCTGAGAGAGAATGAAAGAATAAGTAGGGAAGG	68	Long Reads (vamos)	16bp+	5	4.96212121212121	0.0367221836687486
chr2:3135446:TATATATG	8	Long Reads (vamos)	7-15bp	12	12.4812030075188	9.26668945089998
chr2:31360684:GTTCAGTACTATCTGAGGTTTCAGGCACCCACTAGGGTTCTTGGAATGTATCTCCTCCTGCAGATAAGGGAAGATGACTGTATAACAAGGG	91	Long Reads (vamos)	16bp+	3	2.97222222222222	0.0273865414710485
chr2:31367377:TACCAGGCCTGGTGGAGAGTCGGCTTCA	28	Long Reads (vamos)	16bp+	2	1.98648648648649	0.0135135135135135
chr2:31369561:GTTGGTTAGTGCAATGGTGGTTAAATCTGGCT	32	Long Reads (vamos)	16bp+	2	2	0
chr2:31373532:GTTT	4	Long Reads (vamos)	4-6bp	8	8.39655172413793	0.797901049475262
chr2:31374981:CTTT	4	Long Reads (vamos)	4-6bp	11	11.1119402985075	4.10015710919089
chr2:31376427:TAG	3	Long Reads (vamos)	2-3bp	16	15.8974358974359	0.610079575596817
chr2:31376894:AGTAGTAGCAGCAATAGTAATACTACTGGT	30	Long Reads (vamos)	16bp+	3	2.56603773584906	0.247978436657682
chr2:31378031:AAAG	4	Long Reads (vamos)	4-6bp	33	32.8787878787879	21.1302336340504
chr2:3138126:CACATTCACATACATG	16	Long Reads (vamos)	16bp+	2	2	0
chr2:3138212:CAGTCACACATGCACACACAGCCACATTAACACACGTACATTCACAGTCACACACAGATCTACACACATGCACA	74	Long Reads (vamos)	16bp+	3	2.97872340425532	0.0210478151452757
chr2:31382280:AGTTTATGTTTCCTTATCTA	20	Long Reads (vamos)	16bp+	2	2	0
chr2:31386920:AGGG	4	Long Reads (vamos)	4-6bp	26	25.9924242424242	7.82436965070553
chr2:31391328:TTTGTCCATTCT	12	Long Reads (vamos)	7-15bp	2	2	0
chr2:31392406:TTTA	4	Long Reads (vamos)	4-6bp	10	9.68067226890756	0.371741917105825
chr2:31397365:CTGCCAAGCCCAAAGGCA	18	Long Reads (vamos)	16bp+	2	1.98837209302326	0.0116279069767442
chr2:31404296:GGCACCTGAAGACGAATGGT	20	Long Reads (vamos)	16bp+	2	2	0
chr2:3140584:CCACTCCCACAGCCCTCAATCAATGCTGATAGACATGGAATCATTATCGCCAACGT	56	Long Reads (vamos)	16bp+	18	18.2362204724409	2.80089988751406
chr2:31411942:AGTG	4	Long Reads (vamos)	4-6bp	12	11.5581395348837	0.732921511627907
chr2:3142790:GCACCACCACATTTTCCCTGCTCCCAGGCGGGGTG	35	Long Reads (vamos)	16bp+	4	3.91176470588235	0.0812463599301107
chr2:3143786:GCACACACCAGCTCACAGT	19	Long Reads (vamos)	16bp+	2	2	0
chr2:31438964:AAAT	4	Long Reads (vamos)	4-6bp	18	17.5234375	1.38527312992126
chr2:31439535:AAAACA	6	Long Reads (vamos)	4-6bp	7	7.24	1.08709677419355
chr2:31445004:CAATAATAACCTAATTGT	18	Long Reads (vamos)	16bp+	2	2	0
chr2:31447712:ACTGCATTGATTCTGGCCCAAGTTTT	26	Long Reads (vamos)	16bp+	2	2	0
chr2:3144842:GAACATGGAGCCAGGCCTGGACCCAACTTCCTGATTCATAA	41	Long Reads (vamos)	16bp+	3	3	0
chr2:31451639:GAAA	4	Long Reads (vamos)	4-6bp	56	55.5789473684211	43.7607655502392
chr2:3146800:CCAACCTCACCAGCCCTCTCGCCCCCAGGATGTCCTCATCAATCACCACGGCACTCTCTGAGCCCTGGC	69	Long Reads (vamos)	16bp+	3	3	0
chr2:31486214:CCCAGGTCTCTAAGGCT	17	Long Reads (vamos)	16bp+	3	3.01086956521739	0.120759675107501
chr2:31494476:AATGGGGAAAGGATTCCCCTATTTAACAAATGGTGCTGGGAAACTGGCTAGC	52	Long Reads (vamos)	16bp+	2	2	0
chr2:31528767:AAAT	4	Long Reads (vamos)	4-6bp	8	7.53535353535354	0.537002679859823
chr2:31547100:AAAAT	5	Long Reads (vamos)	4-6bp	7	7.06034482758621	0.509370314842579
chr2:31547862:ATAG	4	Long Reads (vamos)	4-6bp	14	13.8099173553719	0.921900826446281
chr2:31549081:ATT	3	Long Reads (vamos)	2-3bp	16	15.6724137931034	6.74392803598201
chr2:31549814:TAGGAAAACCAGAAAAC	17	Long Reads (vamos)	16bp+	2	1.96103896103896	0.0379357484620643
chr2:31553892:GGTTTGGACAAAGGAGTAGTAA	22	Long Reads (vamos)	16bp+	2	2	0
chr2:3155957:AAAAACATCACCCTGCTGCCTTCTGG	26	Long Reads (vamos)	16bp+	2	1.98630136986301	0.0136986301369863
chr2:31569662:CAAAAAA	7	Long Reads (vamos)	7-15bp	4	4.65354330708661	0.783777027871516
chr2:31578220:AAAAAATGTTTTTATAATTT	20	Long Reads (vamos)	16bp+	2	1.98630136986301	0.0136986301369863
chr2:31579080:AAATCTGAGTAAAATA	16	Long Reads (vamos)	16bp+	2	2	0
chr2:31583614:AAAACAAAAAA	11	Long Reads (vamos)	7-15bp	3	3.02255639097744	1.94645705172021
chr2:3158421:GACACCATGCAGACACCACACTAATACCACATCACACCATGCAAACACCATGGAGACACCATGCA	65	Long Reads (vamos)	16bp+	6	5.98245614035088	0.0173886042539978
chr2:31586024:TTATTCATTTTATTA	15	Long Reads (vamos)	7-15bp	2	2.05194805194805	0.0498974709501025
chr2:31594297:ATAAAGACTCACATAAAC	18	Long Reads (vamos)	16bp+	2	2	0
chr2:31604401:TACAAAAAATATTAGA	16	Long Reads (vamos)	16bp+	2	2	0
chr2:31611423:ACAAATACTTACAAT	15	Long Reads (vamos)	7-15bp	2	2	0
chr2:31616002:GCACAGAAGTCAAGAATTTAGGTTTGGGAACATGCACCTAAATCTCAGAGGATGCATGGAAATGCCTGGATGTCCAGGCAGAAGTTGGCTACAGGGGTGA	100	Long Reads (vamos)	16bp+	2	2	0
chr2:3161734:AAAAAAAA	8	Long Reads (vamos)	7-15bp	6	5.768	3.30864516129032
chr2:31620610:CCTACATTAGTAATA	15	Long Reads (vamos)	7-15bp	3	2.96470588235294	0.0582633053221289
chr2:31620796:ATATTTTAT	9	Long Reads (vamos)	7-15bp	4	3.97979797979798	0.0404040404040404
chr2:31620947:AATATAATTAATATA	15	Long Reads (vamos)	7-15bp	3	2.82142857142857	0.148450946643718
chr2:31621615:TTTTG	5	Long Reads (vamos)	4-6bp	6	6.20952380952381	0.224908424908425
chr2:31622951:GCTTTTTCACCT	12	Long Reads (vamos)	7-15bp	2	1.97183098591549	0.0277665995975855
chr2:31629820:TCTACTTACCTCTGAG	16	Long Reads (vamos)	16bp+	2	1.96052631578947	0.0384210526315789
chr2:31635478:TTTCTCTCATTTTGTGGATTG	21	Long Reads (vamos)	16bp+	2	2	0
chr2:31649966:GATTGATTAGATT	13	Long Reads (vamos)	7-15bp	2	1.93243243243243	0.0638652350981118
chr2:31652908:CTCTGCACTATTGTGAGA	18	Long Reads (vamos)	16bp+	2	2	0
chr2:31669016:TGCCATGTGTATATGC	16	Long Reads (vamos)	16bp+	3	2.97938144329897	0.0204037800687285
chr2:31671742:TTG	3	Long Reads (vamos)	2-3bp	18	17.3482142857143	1.81459137709138
chr2:31676244:CTCTCCCCCACAATTCTGGC	20	Long Reads (vamos)	16bp+	2	1.97727272727273	0.022466039707419
chr2:31681830:TGTT	4	Long Reads (vamos)	4-6bp	9	8.776	0.530064516129032
chr2:31685638:ATTTATTTATTGCTAATAAA	20	Long Reads (vamos)	16bp+	2	2	0
chr2:31704317:TGAGAAAGACAAGA	14	Long Reads (vamos)	7-15bp	2	2	0
chr2:3170600:GCACACACGCAGGAAGCCCCTGCCACGGT	29	Long Reads (vamos)	16bp+	19	18.7111111111111	2.44577114427861
chr2:31711125:TTTTTAT	7	Long Reads (vamos)	7-15bp	4	3.90909090909091	0.162679425837321
chr2:3171257:CCGTGGCAGGGGATCCTCGTGTGTGT	26	Long Reads (vamos)	16bp+	4	3.95614035087719	0.0954044403043006
chr2:31714419:AGGA	4	Long Reads (vamos)	4-6bp	12	12.3644859813084	1.8753306295186
chr2:31714749:AATAAGAGACAAAGAGGGCATGATGTAATGATAAAGGGGTCAATTCAATAAGAGGATACAAAAGTTGTAAACATATAGGCATCCAGCACTGGAGTGCTCAGATATATAAAAGCAAATATTATTAGAGCTAAAAACAGAGATCAACCCCAATACAACACATGGAGACTTCAATACCCCACTTTCAATATTAGACTGATCATCCAGACAGAAAATCAGCCTAGGAATATTGGACCTAATCTGCACTATA	247	Long Reads (vamos)	16bp+	2	2	0
chr2:31718619:AGAAACTGGAGCAGACCCC	19	Long Reads (vamos)	16bp+	2	2	0
chr2:31728886:GCAGT	5	Long Reads (vamos)	4-6bp	7	6.64406779661017	1.59872519194553
chr2:31746505:TTGTTTTGTTTTGTTTTGTTTTTTGAGACGGAGTCTCGCTCTGTCGCCCAGGCTGGAGTGCAGTAGCGTGATCTCGGCTCACTGCAAGCTCCACCTTCTGGGTTCACGTCATTCTCCTCCCTCAGCCTCCTGAGTAGCTGGGACTACAGGCGCCCGCCACCAC	163	Long Reads (vamos)	16bp+	2	2	0
chr2:31762745:AAAAATCTTGTTTTCATATAA	21	Long Reads (vamos)	16bp+	3	2.52941176470588	0.25160163075131
chr2:31765440:ATTATTAGTAACAACAA	17	Long Reads (vamos)	16bp+	2	2	0
chr2:31767481:GACAATGGCTTTATAATATCATA	23	Long Reads (vamos)	16bp+	5	5	0
chr2:31768949:AAAAACCCAGAAATATATT	19	Long Reads (vamos)	16bp+	2	2	0
chr2:31780052:AAAAAAAAG	9	Long Reads (vamos)	7-15bp	3	3.24576271186441	0.272417789366942
chr2:31788149:GGAA	4	Long Reads (vamos)	4-6bp	22	22.0703125	5.71942667322835
chr2:31792809:TTGTTGTT	8	Long Reads (vamos)	7-15bp	3	3.03225806451613	0.0967741935483871
chr2:31795453:GGACAGTGGGTGCA	14	Long Reads (vamos)	7-15bp	2	2	0
chr2:31803956:CCTGCTCCACGGTGCCC	17	Long Reads (vamos)	16bp+	2	1.98837209302326	0.0116279069767442
chr2:31804134:TCTAGCTCAAGGTTTGTAAACACACCAATCAGCACCCTGTG	41	Long Reads (vamos)	16bp+	3	3	0
chr2:31805726:TGTGCGTGTGTGTGCATGTGCCTGTG	26	Long Reads (vamos)	16bp+	9	8.86507936507937	0.773650793650794
chr2:31807756:CATTACTAATAAAATTCTCAGTGTCACATT	30	Long Reads (vamos)	16bp+	2	2	0
chr2:31809623:AAAT	4	Long Reads (vamos)	4-6bp	9	9.71875	3.44783464566929
chr2:31813579:TCTCAACGTTCAGATGCTTCT	21	Long Reads (vamos)	16bp+	2	2	0
chr2:31818627:TGGCTCATGCCTGTAATCCCAGCACTTTGGGAGGCCAAGGCATGCACATCAAGAGGTCAGGAGATCGAGACCATCCTGGCTAACACGGTAAAACCCCGTCTCTACTAAAAATACAAAAAATTCGCCAGGTGTGGTGGCATGTGCCTGTAGTCCCAGCTACTTGGGAGGCTGAAGCAGGAGAATGGCATGAACCTGGGAGGCAGAGCTTGCAGTAAGCCAAGATCACGCCACTGCACTCCAGCCTGGGTGACAGAGTGAGACTCCATCTCAAAAAAAAAAAAAAA	284	Long Reads (vamos)	16bp+	2	2	0
chr2:31822643:CTATCTGGCGGGT	13	Long Reads (vamos)	7-15bp	2	2	0
chr2:31834106:TAGATTTCCTTTT	13	Long Reads (vamos)	7-15bp	2	2	0
chr2:3183949:CCAGGACACCCTGAGGATGCTGCGTGATGCTTGCTGTGGGTTGGCAGGGCTTCA	54	Long Reads (vamos)	16bp+	2	2	0
chr2:3184613:TGTCCAGTGCAGCCCCTCCACCACCCCACGCGCAGGGG	38	Long Reads (vamos)	16bp+	10	9.98425196850394	0.031496062992126
chr2:31851248:TGAGTTGACTGAGAAAACTTT	21	Long Reads (vamos)	16bp+	2	2	0
chr2:3185349:TGGCCGCACTGGCAA	15	Long Reads (vamos)	7-15bp	5	4.97413793103448	0.0254122938530735
chr2:31854340:TCTA	4	Long Reads (vamos)	4-6bp	12	12.2280701754386	2.30150597733271
chr2:31859662:TACTATATGGTTATTAGAAATAAATCTTTCTACTAGATCTACTCT	45	Long Reads (vamos)	16bp+	2	2	0
chr2:31859761:TTAAATACTATACCATATT	19	Long Reads (vamos)	16bp+	2	2.01136363636364	0.0113636363636364
chr2:3186036:GCCGCTCCTGCAGTTCAT	18	Long Reads (vamos)	16bp+	3	2.68571428571429	0.217582417582418
chr2:3186272:CTCCTCTGAAGGAGGATTCAGAGGAATCTTCGC	33	Long Reads (vamos)	16bp+	3	2.9746835443038	0.0249918857513794
chr2:31862944:GGGA	4	Long Reads (vamos)	4-6bp	9	9.58064516129032	22.4405979543666
chr2:31862982:AAAGAAAGAAAAGAAAGGGAAAAAGGAGG	29	Long Reads (vamos)	16bp+	2	2.42241379310345	0.246101949025487
chr2:31863349:GGGAGGGGAAAGGGAGGAAGGAAAA	25	Long Reads (vamos)	16bp+	3	3.11578947368421	0.12474804031355
chr2:31869959:AAAAAAATAAAAGAAGAAG	19	Long Reads (vamos)	16bp+	2	1.98924731182796	0.010752688172043
chr2:3187413:TCCCCTCCCCACTCCTCACCCACCTATGCACCCCTCCCCACGGCCCCCCAACCAGCGTGCCCCTCCCCACAGCCCCACCCACCTGCAT	88	Long Reads (vamos)	16bp+	7	7.375	0.283464566929134
chr2:31882143:TAAA	4	Long Reads (vamos)	4-6bp	6	5.94936708860759	0.151249594287569
chr2:31903055:TTAAATATTAACAAATTTATGAAATATACAAA	32	Long Reads (vamos)	16bp+	2	2	0
chr2:31906283:TTTTGT	6	Long Reads (vamos)	4-6bp	9	8.96323529411765	0.998638344226579
chr2:3191127:AGAGACAATCAGATGGGCCCATCGCCACTGCAGAGAGGGTCTGAAGAC	48	Long Reads (vamos)	16bp+	6	6.075	0.0867647058823529
chr2:31935941:TATTTATTTATT	12	Long Reads (vamos)	7-15bp	3	3.03809523809524	0.036996336996337
chr2:31936891:AAGACTGAACCAGAGGAAATGGG	23	Long Reads (vamos)	16bp+	2	2	0
chr2:31939241:TATGTTTATTGTATGTTTATATT	23	Long Reads (vamos)	16bp+	2	2.10810810810811	0.864864864864865
chr2:31950102:GGGCACAGTGGCTCACACCTGTAATCCCAGCACTTTAGGATGCCCAGGCAAGCAGATCACTTGAGGTCAGGAATTTGAGACCAGCCTGGCCAACATGGTGAAACCCCATCTCTACTAAAAACACAAGAAAAAACTAGCCAGGCATGGTGGCGCACACCTGTAATCCCAGATTTGGGAGGCTGAGGCACGAGAATCGCTTGAACCTGGGAAGCGGAGGTTGCAGTGAGCTGAGATAACGACACTGTACTCCAGCCTGGGTGACACAGTGAGACTCCATCTCAAAAAAAAAAAAAGAAAAGAAAA	303	Long Reads (vamos)	16bp+	2	2	0
chr2:31958633:TGTTT	5	Long Reads (vamos)	4-6bp	7	7.09411764705882	0.157703081232493
chr2:31965225:AAGGGAAGAAAGGGAGGGAAAA	22	Long Reads (vamos)	16bp+	4	4.4765625	0.330155019685039
chr2:31969295:ATATATATACACATATATACATGTGTGATATGTGT	35	Long Reads (vamos)	16bp+	4	3.89090909090909	0.0980817347789825
chr2:31977494:TTAATTTATTTACTTAT	17	Long Reads (vamos)	16bp+	2	2	0
chr2:31982023:CGCGGTGGCTCATGCCTGTAATCCCAACACTTTGAGAGACCAAGGTGGGTGGATCATGAGGTCAGGAGATTGAGACCATCCTGGCCAACATGGTGAAACCCCATCTCTACTAAAAATACAAAAATTAGCTGGGCTTGGTGGTGGGTGCCTGTAATCCCAGCTACTCGGGAGGCTGAGTCAGGAGAATCGCTTGAACCCAGGAGGCGGAGGTTACAGTGAGCCAAGATCATGCCACTGCACTGCAGCCTGGTGACAGAGGAAGACTCTGTCTTCGAAAAAAAAAAAAGGCCAGA	293	Long Reads (vamos)	16bp+	2	2	0
chr2:31983:TGTGTGTGTGTA	12	Long Reads (vamos)	7-15bp	2	1.94520547945205	0.0525114155251142
chr2:31986233:AATACAAACAAAAAAATTAGCCGGGCGTGGTGGCAGGGGCCTGTAGTCCCAGCCAGTCGGGAGGCTGAGACAG	73	Long Reads (vamos)	16bp+	2	1.98684210526316	0.0131578947368421
chr2:31996154:AGGGAGAGA	9	Long Reads (vamos)	7-15bp	8	7.81203007518797	0.502278423331055
chr2:3199652:AGGGCTGTGTCCACATCTGGGCAGAGGTGACATGGGTGTGTCTGCATCTGGGCACGCATGGGGAGGGGTGTCCACATCTGGGCAGAGGTGACGGGGTGTGTCTGCATCTGGGCAGAGGTGACATGGGTGTGTCTGCATCTGGGCACGCATGGGG	154	Long Reads (vamos)	16bp+	4	4.05263157894737	0.326987681970885
chr2:31996918:GAACATGGAACACTCACCAAGACT	24	Long Reads (vamos)	16bp+	2	2	0
chr2:32000395:AATTTTTTGTATTTTTAGTAAAGACAGGGTTTCATCATGTTGGCCAGGCTGGTCTCAAACTCCTGACCTCAAGTGATCCGCCCTCCTCGGCCTCCCAAAGTGCAGGGATTACAAGCGTGAGCCACCG	127	Long Reads (vamos)	16bp+	2	1.98571428571429	0.0142857142857143
chr2:32002205:ATATATACATATAC	14	Long Reads (vamos)	7-15bp	11	11.237037037037	0.465782200110558
chr2:32002384:AATACACACATATACATAATATACATATATGAGTTAAAT	39	Long Reads (vamos)	16bp+	2	2	0
chr2:32004180:AAAT	4	Long Reads (vamos)	4-6bp	8	7.97435897435897	0.318302387267904
chr2:32014037:AAGGGAAGGAAGG	13	Long Reads (vamos)	7-15bp	3	2.98245614035088	0.0527868343424934
chr2:32019835:TATATATATAAACATAAACATATACATATATTTGTACATATATATGTATATGT	53	Long Reads (vamos)	16bp+	3	2.61764705882353	0.23849737914968
chr2:32025767:GAAAAAAAAAACAACACCGTACTTGGGCCGGG	32	Long Reads (vamos)	16bp+	2	1.93396226415094	0.0622641509433962
chr2:32027054:CACCTGAGGTCAGGAGTTCAAGACCAGCCTGGCCAACATGGTGAAACCCCATCTCTACTAAAAATACAAAAATTAGCTTTGTGTGCTGACAGGCACCTGTAATCCCAGCTACTCAGGAGGCTGAGGCAAGAGAACTGCTTGAACCCAGGAGGTGGAGGTTGCAGTGACCTGAGATCATGCCACTGCATTCCAGCCCTGGGTAACAAGAACAAAACTCTGTCTCAAAAAAAAAAAAA	236	Long Reads (vamos)	16bp+	2	2	0
chr2:32031894:AAAAATAAAAAA	12	Long Reads (vamos)	7-15bp	2	2	0
chr2:32032707:TAATTTTTGGCAGGGCGCGGTGGCTCATGCCTGTAATCCCAGTACTTTGGGAGGCCGAGGCAGGTGGATCACCTGAGGTCAGGAGTTCCAGACCAGCCTGCCCAACATGGTGAAACCCCGCCTCTAAAAATACAAAAATTAACCAGGCATGGTGGCAGGCACCTGTAATCCCAGGCACTCGGGAGGCTGAGGCAGGAGAATTAATTGAACCTGGGAGATGGAGGTTGCAGTGAGCCGAGATCGCACCGTTGCACTCCAGCCTGGG	265	Long Reads (vamos)	16bp+	2	2	0
chr2:32036490:GAAACCCAGTGTCTACTGAAAATACAAAAAAATTAGCCGGGCATGGTTGGCGGGTGCCTGTAGTCCCACCTACTCGGGAGGCTGAGGCAGGAGAATGGTGTGAACCCAGGAGGCAGAGCTTGCAGTGAGCCGAGATTGCACCACTGCACTCCAGCCTGGGAGACAGAGCGAGACTCTGTTTCAAAAAAAAGAAAAAAAA	199	Long Reads (vamos)	16bp+	2	1.99074074074074	0.00925925925925926
chr2:32041322:CCCAGCATATTTTTGTGTTTTTAATAGAGACAGGGTTTCACCATGTTGGTCAGGCTGGTCTCAAACTCCTGACCTCGTGATCCGCCCACCTCAGCCTCCCAAAGTGCTGAGATAACAGGCATGAGCCACTGCG	133	Long Reads (vamos)	16bp+	2	2	0
chr2:3204825:GTGCTCACAGCAGACCCTACTACATGTAGGACT	33	Long Reads (vamos)	16bp+	5	5	0
chr2:32048911:ATAAATACTTGATATTTATAATATCT	26	Long Reads (vamos)	16bp+	3	3.03947368421053	0.0384210526315789
chr2:32049512:AATATGCAAAGATATAAATATATTTATTATACCTTTGCG	39	Long Reads (vamos)	16bp+	3	3	0.0487804878048781
chr2:32051496:TTTA	4	Long Reads (vamos)	4-6bp	7	6.85365853658537	0.388244702119152
chr2:32054187:TAAAAATACAAAAAGTAGCTAGGCTTTGTGGCAGGCACCTGTAGTCCCAGCTACTTAGGAGGCTGAGGCAGGAGAATTGCTTGAACCCAGGAGGCGGAGGTTGCAGTGAGCCAAGATTGTGCCACTGCGTTCCAGCCTGGGTGACAGAGCAAGACTCCTTCTCAAAAATAAATAAATAAATAAA	184	Long Reads (vamos)	16bp+	3	2.98611111111111	0.0138888888888889
chr2:32056420:TGTTTTTTT	9	Long Reads (vamos)	7-15bp	3	2.6015625	0.367556594488189
chr2:3206141:TGGGCTCTCCTGGCGGGACAC	21	Long Reads (vamos)	16bp+	2	1.9875	0.0125
chr2:32066972:AAAAAAAAAAAAAAAAAAAAACC	23	Long Reads (vamos)	16bp+	2	1.73643410852713	0.445615310077519
chr2:32071264:AGGGCTAAAGGATCAGGCATCGAAGACAGAAATTGTCTAAATAAAATTTTTTCTATTCATAGTTTTAA	68	Long Reads (vamos)	16bp+	2	2	0
chr2:32077962:TGTTT	5	Long Reads (vamos)	4-6bp	9	9.18382352941176	0.832625272331155
chr2:3207873:ATATTAAAACTATGCAACTTGGTAAATTATACTATG	36	Long Reads (vamos)	16bp+	2	2	0
chr2:32081131:TGTTTTCAGTAGAGATGGGGCTTCACTGTATTAGCCAGAATGGTCTTGATCTCCTGACCTCGTGATTCACCTGCCTCAGCCTCCCAAAGTGCTGGAATTATAGGCATGAGCCACCACGCCTGGC	124	Long Reads (vamos)	16bp+	2	2	0
chr2:32083652:TATATATATTTATATATAC	19	Long Reads (vamos)	16bp+	5	5.19117647058824	0.615032679738562
chr2:32086039:TAAA	4	Long Reads (vamos)	4-6bp	7	6.54285714285714	0.462087912087912
chr2:3208702:GGCAGGTCCTCCTTCTGTGAGTGAGGCCCGT	31	Long Reads (vamos)	16bp+	4	4	0
chr2:32087666:TTTTC	5	Long Reads (vamos)	4-6bp	10	10.1094890510949	3.62762988407042
chr2:32087861:ATT	3	Long Reads (vamos)	2-3bp	9	9.34513274336283	1.13874841972187
chr2:32091245:TAT	3	Long Reads (vamos)	2-3bp	14	14.376	3.28490322580645
chr2:32092736:GTGGCTCACACCTGTAATCCCAGCACTTTGGGAGGCCAAGGTGGGCGGATCACCTGAGGTCAGGAGTTCACGACCAGTCTGGTAACATGGTGAAACCTAATCTCTACTAAAAATACAAAAAATTAGCCAGGCTGGTGGTACGCACCTGTAATCCCAGCTACTCAGGAGGCTGAGTCAGGAGGATGGCTTGAACCCAGAAAATGGAGGTTGCATTGAGCCAAGATGGCACCACTGCACTCCAGACTGGGTGACAGAGAGAGACTCCGTCTCAAAAAAAAAAAAACGCCGGGCACT	294	Long Reads (vamos)	16bp+	3	2.84873949579832	0.129468736647201
chr2:32101532:TGCCCATGCCAG	12	Long Reads (vamos)	7-15bp	2	1.97183098591549	0.0277665995975855
chr2:32105763:TGCAGAACAGCAAATGT	17	Long Reads (vamos)	16bp+	2	2.01219512195122	0.0121951219512195
chr2:32109758:TATATAGTTACATATGTATATGCATATACA	30	Long Reads (vamos)	16bp+	8	8.21259842519685	0.263967004124484
chr2:32110095:TTTTTTTTG	9	Long Reads (vamos)	7-15bp	4	3.70992366412214	0.330593071051086
chr2:32110469:TATAGAGTATATATACAGTATACTATATAGTGTG	34	Long Reads (vamos)	16bp+	31	31.1824817518248	2.78263203091456
chr2:32111970:TAG	3	Long Reads (vamos)	2-3bp	14	14.0806451612903	3.35929714135851
chr2:32113930:TGTTTTTTGTTTTTT	15	Long Reads (vamos)	7-15bp	2	1.98095238095238	0.0573260073260073
chr2:321204:TGAAAGCCCAGGGTCGTGCTCACTCGTGGATGCTGGATAATGAATCTCAGTGAAATGACCC	61	Long Reads (vamos)	16bp+	2	2	0
chr2:3212406:ACCAGGAATGGAGCCCTCTGCCCAAGTGTCTAT	33	Long Reads (vamos)	16bp+	3	3	0
chr2:32125200:TTTATT	6	Long Reads (vamos)	4-6bp	6	6.13492063492064	0.901650793650794
chr2:32127140:TTTTG	5	Long Reads (vamos)	4-6bp	8	8.30708661417323	0.547806524184477
chr2:32130737:AATCCAGAGGTG	12	Long Reads (vamos)	7-15bp	2	2	0
chr2:32132832:TCTCTACTAAATACAAA	17	Long Reads (vamos)	16bp+	3	2.99047619047619	0.00952380952380952
chr2:32139839:AAAAAAAAAAAG	12	Long Reads (vamos)	7-15bp	2	1.89380530973451	0.149336283185841
chr2:32142935:TTATTGCTATGTTTTTATCCAGGTGTGGTG	30	Long Reads (vamos)	16bp+	2	2	0
chr2:32143957:TTTTAATAA	9	Long Reads (vamos)	7-15bp	5	4.97849462365591	0.043010752688172
chr2:32147618:TTTG	4	Long Reads (vamos)	4-6bp	8	8.75833333333333	1.31085434173669
chr2:32148388:AGGCCGGGGGCGGTGGCTCACACCTGTAATCCCAGCACTTTGGGAGGCCGAGGCGGGCGGATCACGAGGTCAGGAGATCGAGACCATGCTGGCTAACATGGTGAAACCCTGTCTCCACTAAAAAATACAAAAAAATT	137	Long Reads (vamos)	16bp+	2	2	0
chr2:32150413:ATTTA	5	Long Reads (vamos)	4-6bp	8	7.75213675213675	0.360447981137636
chr2:32159007:CTCACGCCTGTAATCCCAGCACTTTGGGAGGCCGAGACAGGCAGATCACAAGGTCAGGAGATTGAGACCATCCTGGCTAACATGGTGAAACCCCGTCTCTACTAAAAATACAAAAAATTAGCCTGGCATGGTGGCGGGCACCTGTAGTCCCAGCTACTCGGGAGGCTGAAGCAGGAGAATGGCATGACCCCAGGAGGCGGAACTTGCAATGAGCCCAGATCGCGCCACTGCACTCCAGCCTGGGCAA	247	Long Reads (vamos)	16bp+	2	2	0
chr2:3216781:GAATTCCAGGTCAGAGTGAA	20	Long Reads (vamos)	16bp+	2	1.9875	0.0125
chr2:32168326:TTTTAAAATAAAATA	15	Long Reads (vamos)	7-15bp	2	1.98863636363636	0.0113636363636364
chr2:32168411:AAAATATAAATAATATAAATATATAATATTA	31	Long Reads (vamos)	16bp+	2	2	0
chr2:32172704:ATTAAGTGCTGCCT	14	Long Reads (vamos)	7-15bp	2	2.48760330578512	0.251928374655647
chr2:3217950:GTGAGTCAGGTGGACACCCAACACGGCCCTGATACGCTCTAGAGCTTTCACA	52	Long Reads (vamos)	16bp+	36	35.9485294117647	0.256590413943355
chr2:32195673:TTTA	4	Long Reads (vamos)	4-6bp	12	11.8813559322034	0.361871650007243
chr2:3220224:CACACAATGGTCATAGAACATTCTAGAGCATTTATAGAGTCAGGAACACATGCACACAATGGCCGAGGTATACACTAGAGCATTCATAGTGAGTCGGGGACACACG	106	Long Reads (vamos)	16bp+	2	2	0
chr2:32202327:GTTT	4	Long Reads (vamos)	4-6bp	9	9.15254237288136	0.694480660582355
chr2:32204783:TTTTTA	6	Long Reads (vamos)	4-6bp	6	6.35766423357664	1.54025332760842
chr2:3220490:GGTACACTCTAGAGCACTCACAGTGAGTCGGGAACACACGCACACAATGGCCGA	54	Long Reads (vamos)	16bp+	34	34.9248120300752	17.1912736386421
chr2:32207221:TTTTTTTTTTTTTTTCTGAGATGGAGTCTCGCTCTGTCGCCCAGGCTGGAGTGCAGTGGCACAATCTCGGCTCACTGCAACCTCCGCCTCCTGGGTTCAAGTGATTCTTCTGCCTCAGCCTCCCAAGCAGCTGGGATTATAGGCGCCCACCACATGCCTGGCTTATTTTTGTATTTTTAGTAGAGACAGGGTTTCACCATCTCGACCAGGCTGGTCTTGAACTCCTGACCTCGTGATCCACCCACCTCGACCTCCCAAAGTGCTGGGGTTACAGGCATG	279	Long Reads (vamos)	16bp+	3	2.95575221238938	0.0962389380530973
chr2:32216534:AAAT	4	Long Reads (vamos)	4-6bp	12	11.4016393442623	3.08528654653841
chr2:32218520:TTTTG	5	Long Reads (vamos)	4-6bp	10	10.353982300885	1.57000632111252
chr2:32229295:GCACACACTTATAATG	16	Long Reads (vamos)	16bp+	2	1.92771084337349	0.0678812812224508
chr2:32233134:AGGA	4	Long Reads (vamos)	4-6bp	25	25.1764705882353	7.45010893246187
chr2:32240665:AACTATGAAACCATAGTATAAACTTTAAAATATTGTTTCTATGC	44	Long Reads (vamos)	16bp+	2	2	0
chr2:32247580:TTTTTAATAAAAATAGTTTTAATATATTTA	30	Long Reads (vamos)	16bp+	2	2	0
chr2:32259029:ATGTGAATGGAGTTGGCTTGGGAACTC	27	Long Reads (vamos)	16bp+	2	2	0
chr2:32266258:TTAT	4	Long Reads (vamos)	4-6bp	12	11.6614173228346	0.844769403824522
chr2:32267786:CTTTTTTTTTTTTTTTTTTTGAGACGGATTCTCACTTTGTCACCCAGGCTGGAGAGCAGTGGCTGCAATCTCAGCTCACTGCAACCTCCACCTCCTGGGTTCAAGCGATTCTCCTGCCTCAGTCTCCCAAGTAGCTGGGATTACAGGTGCGCACCACTATGCACGGG	167	Long Reads (vamos)	16bp+	2	2	0
chr2:32268376:TATACATATATAAA	14	Long Reads (vamos)	7-15bp	3	3	0
chr2:32268428:TACATATATTTACATATATTATATAAA	27	Long Reads (vamos)	16bp+	4	3.99038461538462	0.00961538461538462
chr2:32270190:AATAA	5	Long Reads (vamos)	4-6bp	6	5.61797752808989	0.716036772216547
chr2:32276874:AAAT	4	Long Reads (vamos)	4-6bp	6	6.09876543209877	0.240123456790123
chr2:32280135:CTTTTTTTTTTGAGACAGAGTCTTGCTCTGTCGCCCAGGCTGGAGTGCAGTGGCGCAGTCTCAGCTCACTGCAAGCTCCGCCTCCCGGGTTCACGCCATTCTCTGCCTCAGCCTCCCGAGTAGCTAGGACTACAGGCGCCCGGCACCACGCGCGGCTAATTTTTTTTTTGTATTTTTAGTAGAGACGGGGTTTCACTGTGTTAGCCAGGATGGTCTCGATCTCCTGACCTCGTGAT	236	Long Reads (vamos)	16bp+	2	2	0
chr2:32293037:TTTA	4	Long Reads (vamos)	4-6bp	17	16.955223880597	3.14083716754573
chr2:32293172:AAACAAGTGAACAAAG	16	Long Reads (vamos)	16bp+	2	1.98571428571429	0.0142857142857143
chr2:32293606:TCCCAGACGGGGCGGCGGGGCAAAGGCGCTCCCCACA	37	Long Reads (vamos)	16bp+	26	25.8815789473684	0.132456140350877
chr2:32297580:AACATAGCAAGACCTCGTCTCTATTAAATAAATACATAAATAAAATAAT	49	Long Reads (vamos)	16bp+	2	2	0
chr2:32299225:ATTTGTAACAATAAACCAACTAC	23	Long Reads (vamos)	16bp+	2	2.01388888888889	0.0138888888888889
chr2:32300146:TCCCAGCTACTCGGGAAGCTGAGGCAGGAGAATCTCTTGAACCCGGGAGGCGGAGGTTGTGGTGAGCCATGATCGCAACATTGCACTTTAGCCTGGGCAACAAGAGCGAAACTCCGTCTCAAAAAAAAGATAAAAAAATTAGCCGGGCATGGAGGCACGCGCCTGTAG	168	Long Reads (vamos)	16bp+	2	2	0
chr2:32306170:AAAATTGTATATAGTTTTT	19	Long Reads (vamos)	16bp+	2	2.01369863013699	0.0136986301369863
chr2:32319865:TTTG	4	Long Reads (vamos)	4-6bp	7	7.08035714285714	0.416907979407979
chr2:32324089:AAAATACAAAAATTAGCCAGGCATGGTGGTGCATGCCTGTAGTCCCAGCTACTCAGGAGGCTGAGGCAGGAGAATGGCTTGAACCCGGGAGGCAGAGGGTGTGGTGAGCTGAGATCATGCCATTGCACTCCAGCTTGGGCAACAGAGCAAGACCCCGTCTCA	162	Long Reads (vamos)	16bp+	3	3	0
chr2:32325635:CTTTTTATTTTT	12	Long Reads (vamos)	7-15bp	3	2.74045801526718	0.716735173223723
chr2:32328287:TTTGT	5	Long Reads (vamos)	4-6bp	6	6.07407407407407	0.106611284181378
chr2:32328700:TTTA	4	Long Reads (vamos)	4-6bp	9	9.04385964912281	0.201599130569787
chr2:32333877:TTTA	4	Long Reads (vamos)	4-6bp	8	7.91397849462366	0.231650303880318
chr2:32334943:GGGGC	5	Long Reads (vamos)	4-6bp	6	6.30597014925373	1.44703175850073
chr2:32336228:GTGGTGGCTCACACCTGTAATCCCAGCACTTTGGGAGACTGAGGTGGGCGGATCACCTGAGGTCAGGAGTTCAAGACCAGCCTGTCCAACATGGCGAAACCCCATCTCTACTAAAAATACAAAAATTAGCCGGGCTCGGTGGTGGGCGCCTGTAATCTCAGCTATGTGGGAGGCTGAGGCAGGAGAATCGCTTGAACCCGGGAGGCGGAGGTTGCAATAAGCCGAGATTGCACCATTGCACTCCAGCCTGGTCAACAGAGTGAGACCCTGTCTCAAAAATAAAATAAAAATAAAAAGTATGCCAGGC	307	Long Reads (vamos)	16bp+	2	2	0
chr2:32337149:AAACAATAAAATAAA	15	Long Reads (vamos)	7-15bp	2	1.98648648648649	0.0135135135135135
chr2:32341069:TTTTTGTATTTTTAGTAGAGACGGGGTTTCACCATATTGGCCAGGCTGGTCTCAAACTCCTGACCTCATGATCCGCCTGCCGCAGCCTCCCAAAATGCTGGGATTACAGGCGTGAGCCACCG	122	Long Reads (vamos)	16bp+	2	2	0
chr2:32343164:TTTTAAAATATT	12	Long Reads (vamos)	7-15bp	2	1.98989898989899	0.0101010101010101
chr2:32343222:TAATCCCAGCACTTTGGGAGGCCGAGGTGGGCGGATCATGAGGTCAGGACTTCGAGACCAGCCTGGCCAACACAGTGAAACCCTGTCTCTACTAAAAATACAAACATTAGCTGGGCGTGGTGGTGGGCACCTGTAATCCCAGCTACTCGGGAGGCTGAGGCAGGATAATTGCTTGAACCCGGGAAGTGGAGGTTGCAGTGAGCCGAGATTGTGCCACTGCACTCCAGCCTGGGTGACAGAGCTGGACTCCATCTCAAAAAATAAATAAATAAATAAAAAGGGCTGGGCGCAGTGGCTCACGCCTA	305	Long Reads (vamos)	16bp+	3	3	0
chr2:32346555:TTTTCTTGTTTTTTTT	16	Long Reads (vamos)	16bp+	3	3.2781954887218	0.338687628161312
chr2:32348449:TTTTTTTTTTTTTTTTTTGAGACAGAGTCTTGCTCTGTTGCCCACGCTGGAGTGCAGTGGTGTGTGATCTCAGCTCACTGCAACCTCTGCTTCCCGGGTTCAAGCAATTCTCCTGCCTCAACCTCCTGAGTAGCTGGGATTACAGGCATGTGCCACCATGTCCAGCTAATTTTTGTATTTTTAGGAGAGACAGGGTTTCACCATGTTGGCCAGGCTGGTCTGGAACTCCTGACCTCGTGATCCGCCTACCTGGGCCTCCCAAAGTGCTGAGATTACAGGCGTGAGCCACTGTGCCCGACTGCCCTCCCTCCCACCCTCCCACCCTTCCTTCCTTTCTTTTTTTCTTTC	348	Long Reads (vamos)	16bp+	2	2	0
chr2:32349099:CTTTCTTTTCTTTTCTTTTTC	21	Long Reads (vamos)	16bp+	2	2.08490566037736	0.28796046720575
chr2:32350385:GGTGGCTCACGCCTATAATCCCAGCACTTTGGGAGGCTGAGGCAGGCGGATCATGAGGTCAAGAGATGGAGACCATCCTGGCCAACATGGTGAAACTCCGTCTCTACTAAAA	112	Long Reads (vamos)	16bp+	2	1.98571428571429	0.0142857142857143
chr2:32350791:AAACA	5	Long Reads (vamos)	4-6bp	9	8.84552845528455	0.344795415167266
chr2:32350971:AAAT	4	Long Reads (vamos)	4-6bp	10	9.91089108910891	1.0019801980198
chr2:32351479:TAT	3	Long Reads (vamos)	2-3bp	14	13.8660714285714	1.52244208494208
chr2:3235417:GTGCGCACACACACACACACACGC	24	Long Reads (vamos)	16bp+	2	1.94594594594595	0.0515970515970516
chr2:32358024:GTGGGG	6	Long Reads (vamos)	4-6bp	9	8.69172932330827	0.836067441330599
chr2:32359714:AAATTTATTATTATTTGTA	19	Long Reads (vamos)	16bp+	2	2	0
chr2:32360885:GTGTGTGTGTAT	12	Long Reads (vamos)	7-15bp	2	1.95833333333333	0.0404929577464789
chr2:32361089:TTTTTTATTTTTA	13	Long Reads (vamos)	7-15bp	2	2	0
chr2:32362267:TCTTTTCATATGCTTATTTGTC	22	Long Reads (vamos)	16bp+	2	2	0
chr2:32362833:AATTTTTAAACACCTGTCTA	20	Long Reads (vamos)	16bp+	2	2.02564102564103	0.0253080253080253
chr2:32365867:TTTAA	5	Long Reads (vamos)	4-6bp	6	5.98979591836735	0.133915421838839
chr2:32368546:AAAT	4	Long Reads (vamos)	4-6bp	8	7.65833333333333	0.59656862745098
chr2:32369945:TATATATATGTATG	14	Long Reads (vamos)	7-15bp	6	6.03030303030303	1.73953273189914
chr2:32373145:CAATTTGCAGACTCATTG	18	Long Reads (vamos)	16bp+	2	2	0
chr2:32383034:ATTTAATTTTTT	12	Long Reads (vamos)	7-15bp	2	1.98148148148148	0.037037037037037
chr2:32383341:TATAATGGTCAAGAGGA	17	Long Reads (vamos)	16bp+	3	3.03614457831325	0.035263003232442
chr2:3239562:CTTTCCACATGTGGCCCTGCCCTCAGCACGGTGCAGACACTCAGGGCATCCCCCTTCCTGGCTGCTCATTAACCCC	76	Long Reads (vamos)	16bp+	3	2.97222222222222	0.0555555555555556
chr2:32397574:ATATATGTGTATATATATATACACACACAC	30	Long Reads (vamos)	16bp+	4	4.27272727272727	0.276197085357391
chr2:3239939:GCAAAGCCAGCAGATCCTTCCTAAA	25	Long Reads (vamos)	16bp+	58	58.0583941605839	5.54068269643624
chr2:32400662:TTTAGTAAAATA	12	Long Reads (vamos)	7-15bp	3	2.98780487804878	0.0121951219512195
chr2:324070:GTTCTTTAAGGAATTTTA	18	Long Reads (vamos)	16bp+	2	2	0
chr2:32413347:TTTTGCATTTTTAGTAGAAATGGGGTTTCTCCATGTTGGTCAGGCTGGTCTCAAACTCCCGGCCTCAGGTGATCTGCCCGCCTCAGCCTCCCAAAGTGCTGGGATTACAGGCATGAGCCATCGCGCCCAGCCTCTAATT	139	Long Reads (vamos)	16bp+	2	2	0
chr2:32414668:AAAT	4	Long Reads (vamos)	4-6bp	6	6.1219512195122	0.256549232158988
chr2:3242097:CCCGACTCCACACCACAGGCCCGGCAGCAGCCACTGACGGCTGGAAGACAGAGATTTCAGGCC	63	Long Reads (vamos)	16bp+	6	6.10280373831776	0.187444895080233
chr2:32421088:TTTC	4	Long Reads (vamos)	4-6bp	7	7.03149606299213	2.42757155355581
chr2:32426779:GGGGCTTTCTTT	12	Long Reads (vamos)	7-15bp	2	1.90666666666667	0.0857657657657658
chr2:32427920:TGAATCTGTAAAATC	15	Long Reads (vamos)	7-15bp	2	1.98876404494382	0.0112359550561798
chr2:3243832:GCTGTGACGTACAGGGCATGGCTCT	25	Long Reads (vamos)	16bp+	2	2	0
chr2:32440751:TTA	3	Long Reads (vamos)	2-3bp	10	10.651376146789	5.82178049609242
chr2:32445394:TCTTTCCAGAAAAGGGAGTA	20	Long Reads (vamos)	16bp+	2	2	0
chr2:32446738:GTTTTTTTTTTTTT	14	Long Reads (vamos)	7-15bp	2	1.71028037383178	0.377534826309293
chr2:32447343:CCTCCCTCCCGGACGGGGCGGCTGGCCGGGCGGGGGGCTGACCCCCCA	48	Long Reads (vamos)	16bp+	9	8.89320388349515	0.0963259090043785
chr2:32448626:GGAGAGG	7	Long Reads (vamos)	7-15bp	8	7.88970588235294	0.587745098039216
chr2:3245145:TTATT	5	Long Reads (vamos)	4-6bp	8	8.26016260162602	0.357990137278422
chr2:32453467:TTTTTCACCCCATTTGAGATTGAAA	25	Long Reads (vamos)	16bp+	2	2	0
chr2:3245880:AGACCTCATCTCTGCCTAAAATTTAGAAATTA	32	Long Reads (vamos)	16bp+	2	2	0
chr2:32459397:TTTTGTTTTGTT	12	Long Reads (vamos)	7-15bp	2	2.08823529411765	0.10104834012813
chr2:32460131:TCATATATGATATATATATATCTCATATGATATATC	36	Long Reads (vamos)	16bp+	5	4.79207920792079	0.206336633663366
chr2:32460982:CTCTC	5	Long Reads (vamos)	4-6bp	44	43.7956204379562	14.8108630313439
chr2:3246738:GGGAGGGA	8	Long Reads (vamos)	7-15bp	35	37.0072463768116	30.7517719242569
chr2:32472538:GAAAAATGTTTTTAGGATTAG	21	Long Reads (vamos)	16bp+	2	1.98795180722892	0.0120481927710843
chr2:3248167:CCTGTAATCCTAGCACTTTGGGAGGCCAAGGCGGGTGGATCACCTGAGGTCAGGAGTTCGAGACCAGCCTGGCCAACATGGCAAAACGCTGTCTCTACTAAAAGTACAAAAATTAGCC	118	Long Reads (vamos)	16bp+	2	1.98571428571429	0.0142857142857143
chr2:32497393:CTGAATTTATTCT	13	Long Reads (vamos)	7-15bp	2	1.97260273972603	0.0547945205479452
chr2:32500588:TTTTTG	6	Long Reads (vamos)	4-6bp	6	5.85496183206107	0.955725190839695
chr2:32503408:TTTG	4	Long Reads (vamos)	4-6bp	8	7.4	1.53225806451613
chr2:32504668:AAAT	4	Long Reads (vamos)	4-6bp	7	7.4488188976378	0.550931133608299
chr2:32521464:TTTTTTG	7	Long Reads (vamos)	7-15bp	3	3.25555555555556	0.327215980024969
chr2:32523197:AAAAAATAAAAAAGTAAATTAATATT	26	Long Reads (vamos)	16bp+	2	2	0
chr2:32538919:AATG	4	Long Reads (vamos)	4-6bp	7	7.16279069767442	0.208481532147743
chr2:32557926:AAATACTAGT	10	Long Reads (vamos)	7-15bp	6	6	0
chr2:32560247:TTTAAAGATTTTTGTAAAAT	20	Long Reads (vamos)	16bp+	2	1.98591549295775	0.0140845070422535
chr2:32561229:CTTTTTTCTTTTTTT	15	Long Reads (vamos)	7-15bp	2	1.89830508474576	0.143415906127771
chr2:32570488:TTTG	4	Long Reads (vamos)	4-6bp	7	7.05940594059406	0.296435643564356
chr2:32570961:TTATT	5	Long Reads (vamos)	4-6bp	5	5.15294117647059	0.273949579831933
chr2:32572228:AAGTCCAATTTAAGTCCA	18	Long Reads (vamos)	16bp+	2	2	0
chr2:32576370:GACCTTTTCCTTTCCCTTGGCAGGATCTGTTCAGT	35	Long Reads (vamos)	16bp+	2	2	0
chr2:32578803:ATAC	4	Long Reads (vamos)	4-6bp	8	7.95604395604396	0.509157509157509
chr2:32578969:TATGTATACCTAATATATA	19	Long Reads (vamos)	16bp+	7	6.99270072992701	0.683769858308287
chr2:32582755:AAAAACAAACAA	12	Long Reads (vamos)	7-15bp	3	2.60176991150442	0.241782553729456
chr2:3258918:TTTA	4	Long Reads (vamos)	4-6bp	7	6.94059405940594	0.276435643564356
chr2:32594702:GATG	4	Long Reads (vamos)	4-6bp	11	11.4444444444444	0.576628352490421
chr2:32594829:TTATTGTTATGTTTATG	17	Long Reads (vamos)	16bp+	2	1.98571428571429	0.0142857142857143
chr2:32597557:ATCCATCTGGCAGTGCTA	18	Long Reads (vamos)	16bp+	2	2	0
chr2:32598753:GGCTCATGCCTGTAATCCTGGCATTTTGGGAGGCCAAGGTAGGCAGATCAGTTGAGATCAGGAGTTCAAGAACAGCCTGGCTGATGTGGTGAAACCTCATCTCTACTAAAAATACAAAAATTAGCCAGGCATGGTGGTGCATGCCTGTAATCTCAGCTACTCGGGAGGCTGAGGCAGGAGAATTTCTTGAACCCAGGAAGTGGAGGTTGCAATGAGCCGAGATCACACCATTGGACTCCAGCCTGGGCCACCAAGTGAGACTGTCTTAAAAAAAAAAAAAAAAA	284	Long Reads (vamos)	16bp+	2	2	0
chr2:32604857:TTTTTTC	7	Long Reads (vamos)	7-15bp	8	8.14925373134328	0.985074626865672
chr2:3260497:AGGG	4	Long Reads (vamos)	4-6bp	12	12.4615384615385	3.58378056052475
chr2:32610360:AAAGATAGAATT	12	Long Reads (vamos)	7-15bp	2	1.98780487804878	0.0121951219512195
chr2:32613186:GTTT	4	Long Reads (vamos)	4-6bp	7	6.91860465116279	0.216826265389877
chr2:32613361:TTTATTTATTT	11	Long Reads (vamos)	7-15bp	3	2.98809523809524	0.0119047619047619
chr2:32613587:CCAGGCTGGTCTCGAACT	18	Long Reads (vamos)	16bp+	2	1.98924731182796	0.010752688172043
chr2:32616168:TTCTATGATCTTTTTAACTTAATTTTTTAAAA	32	Long Reads (vamos)	16bp+	2	2	0
chr2:32627071:TCCC	4	Long Reads (vamos)	4-6bp	16	15.6029411764706	1.64858387799564
chr2:32628728:TTTA	4	Long Reads (vamos)	4-6bp	11	11.1259842519685	1.14273215848019
chr2:3263624:GCACGGTGCGGCCAGCGCCCTCCCCAGGACGCG	33	Long Reads (vamos)	16bp+	3	3	0
chr2:32637319:TTCTTTTTCTTTTTCT	16	Long Reads (vamos)	16bp+	2	2	0.0576923076923077
chr2:32638710:TATTCAAAATACTCAG	16	Long Reads (vamos)	16bp+	3	3	0
chr2:32639999:AAAACA	6	Long Reads (vamos)	4-6bp	6	6.17054263565892	0.345687984496124
chr2:32640984:AAC	3	Long Reads (vamos)	2-3bp	15	15.1181102362205	1.45419322584677
chr2:32644837:TTCCTTCCTTTCTGCTTTT	19	Long Reads (vamos)	16bp+	2	2.08695652173913	0.146201624462494
chr2:3264684:TTTG	4	Long Reads (vamos)	4-6bp	7	7.02830188679245	0.199191374663073
chr2:32646956:TGTTTTTTTT	10	Long Reads (vamos)	7-15bp	3	3.22047244094488	0.204974378202725
chr2:32663636:TATG	4	Long Reads (vamos)	4-6bp	11	10.7637795275591	1.51518560179978
chr2:32665292:TATAACTTGGAACACTGGCCAAG	23	Long Reads (vamos)	16bp+	2	2	0.0277777777777778
chr2:32666931:TGTTTTTTTTTCCTAACCTGTGATAGAAAAAACTGG	36	Long Reads (vamos)	16bp+	2	2	0
chr2:32667782:GTGGCTCACGCCTGTAATCCCAGCACTTTGGGAGGCCAAGGTGGGTGCACGAGGTCAGGAGATTGAGACCATCCTGGCTAACATGGTGAAACCCCGTCTCTATTAAAAATACAAAA	116	Long Reads (vamos)	16bp+	2	1.98571428571429	0.0142857142857143
chr2:32668532:CCTC	4	Long Reads (vamos)	4-6bp	20	20.9124087591241	28.3158007728639
chr2:32679982:CAAAA	5	Long Reads (vamos)	4-6bp	7	6.69565217391304	0.441647597254005
chr2:32682668:TTTTTTTTTTTTTTTTTGAGACAGAGTCTTGCTGTGTCACCCCAGACTGAAGTGCAGTGGCGCGATCTCGGCTCACTGCAAGCTCCGCCTCCCGGGTTCATGCCATTCTCCTGCCTCAGCCTCCTGAGTAGCTGGGACTACAGGTGCCCACCACCACACCTGGCTAATTTTTTTGTGTTTTTT	183	Long Reads (vamos)	16bp+	3	3	0
chr2:3269191:CACTCAGTCATCG	13	Long Reads (vamos)	7-15bp	41	42.2481751824818	3.21736796908544
chr2:32695321:GCCTGTAATCTCAACACTTTGGGAGGCCAAGGCGGGTGGATCACCTGAGGTCAGGAGTTCAAAACCAGCCTGGCCAACATGGTGAAATGCCATCTCTACTAAAAATATAAAAAATTAGGCCAGGCACGGTGGCTCAC	137	Long Reads (vamos)	16bp+	2	2	0
chr2:32695906:AAAAT	5	Long Reads (vamos)	4-6bp	5	5.14285714285714	0.220309810671256
chr2:32696266:TTTAT	5	Long Reads (vamos)	4-6bp	7	6.5748031496063	1.15110611173603
chr2:32702011:CAAAAA	6	Long Reads (vamos)	4-6bp	6	5.76086956521739	1.92050142811806
chr2:32708678:TTG	3	Long Reads (vamos)	2-3bp	12	12.7307692307692	1.81067382230173
chr2:32712544:TTCTTTTTTT	10	Long Reads (vamos)	7-15bp	3	3.27067669172932	0.33526999316473
chr2:32723694:TCCT	4	Long Reads (vamos)	4-6bp	27	26.9029850746269	11.0657053080462
chr2:32754073:AAAAAT	6	Long Reads (vamos)	4-6bp	7	6.90625	0.195866141732283
chr2:32754740:GTCTCCACACTTCTCAGACGGGGCGGCCGGGCAGAGACGCTCCTCACTTCCTAGATGGGATGGCGGGCGGGCAGAGAC	78	Long Reads (vamos)	16bp+	6	5.70796460176991	0.208596713021492
chr2:32755558:AGAGGG	6	Long Reads (vamos)	4-6bp	10	10.4076923076923	3.29761478831246
chr2:32758662:TTGCTTGTTGCAAA	14	Long Reads (vamos)	7-15bp	2	2	0
chr2:32759769:CTGTCTTATGATTTTAACTGGGTAA	25	Long Reads (vamos)	16bp+	2	2	0
chr2:3277174:TCTCCACCCACGCGGCCCCACACCTG	26	Long Reads (vamos)	16bp+	5	5.05	0.182352941176471
chr2:32774021:TTGAATTCACATC	13	Long Reads (vamos)	7-15bp	2	1.98979591836735	0.0102040816326531
chr2:32779221:CAAAAAAAAAACAAA	15	Long Reads (vamos)	7-15bp	2	1.95744680851064	0.0411805078929307
chr2:32779930:TGGTCAAAAATCAGTTTACTGTAAATGTAAG	31	Long Reads (vamos)	16bp+	2	2	0
chr2:32785948:TCTCCCTGTTTTTGTTTCA	19	Long Reads (vamos)	16bp+	2	2	0
chr2:32795531:TTAT	4	Long Reads (vamos)	4-6bp	10	9.73076923076923	0.470500373412995
chr2:32795725:TAT	3	Long Reads (vamos)	2-3bp	11	12.1452991452991	7.0218096080165
chr2:32800480:CATTATTTTT	10	Long Reads (vamos)	7-15bp	3	3.02247191011236	0.0222165474974464
chr2:32802285:TTTTTAAAAGTTACCTAGTTTTTAAAAG	28	Long Reads (vamos)	16bp+	3	2.9875	0.0125
chr2:32810372:ACATTAGGAATGTTGAAA	18	Long Reads (vamos)	16bp+	2	1.9873417721519	0.0126582278481013
chr2:32828064:TTTA	4	Long Reads (vamos)	4-6bp	14	13.9763779527559	0.785151856017998
chr2:3283944:AAAAAAAG	8	Long Reads (vamos)	7-15bp	5	5.47727272727273	1.04528105482304
chr2:3284084:GCCCACAGGCACAGAAGGCCGCGCCACGGCTGCACGTAAGCTGGGCACATGGAGATGGGGCCGGAGGCC	69	Long Reads (vamos)	16bp+	6	5.86666666666667	0.318207282913165
chr2:32841930:TTTATAAA	8	Long Reads (vamos)	7-15bp	3	2.87341772151899	0.111976630963973
chr2:32841994:TGACTTGCTTATG	13	Long Reads (vamos)	7-15bp	3	2.98684210526316	0.0131578947368421
chr2:32842908:CCCACCTGCCCCGCCCCGCCA	21	Long Reads (vamos)	16bp+	2	1.96938775510204	0.0299810645907848
chr2:32844971:TTTC	4	Long Reads (vamos)	4-6bp	13	12.7372262773723	2.63632460283383
chr2:32847119:AATATATATATATATGTATA	20	Long Reads (vamos)	16bp+	4	3.97979797979798	0.448567305710163
chr2:3285641:GGAGCAGAAGTCACCGACTGTCTCCGGGACCCTCGCAC	38	Long Reads (vamos)	16bp+	9	8.5985401459854	0.271468441391155
chr2:32858341:TTTTAAAATAAAA	13	Long Reads (vamos)	7-15bp	3	2.58771929824561	0.244449619624282
chr2:32858943:TTTTACAGAGTGCTAATTAGTGGGTTTACAATCCTTTAGCTAGAAACAGAGCGCTGATTGGTATGT	66	Long Reads (vamos)	16bp+	3	2.97142857142857	0.0571428571428571
chr2:32866255:TTTCAAAGAAAAAATA	16	Long Reads (vamos)	16bp+	2	2	0
chr2:3286827:CACACAGAGTGCCAGCCGGCAGAGGGGGCGGTGGGGAG	38	Long Reads (vamos)	16bp+	7	6.98290598290598	0.0169466548776894
chr2:3287124:AAGCTCGTTCACCACACTCCAGA	23	Long Reads (vamos)	16bp+	33	33.0217391304348	0.722151697873691
chr2:32873487:AAAC	4	Long Reads (vamos)	4-6bp	7	7.30232558139535	1.6188226744186
chr2:3288072:GCATCCTGACGGGGTG	16	Long Reads (vamos)	16bp+	2	1.98780487804878	0.0121951219512195
chr2:32886329:AGCTAGACACAGAGCACTGATTGGTGCATTTACAAACCTTG	41	Long Reads (vamos)	16bp+	3	3	0
chr2:32888930:AAAAAAAAACAAA	13	Long Reads (vamos)	7-15bp	3	3.13385826771654	0.497812773403325
chr2:32903543:GGGCACGGTGGCTCACGCCTGTAATCCCAGCACTTTGGGAGGCTGAGATGAGTGGATCACAAGGTCAGGAGTTCGAGACCAGCCTGGTCTGGCCAACATGGTGAAACCCTGTCTCTACTAAAAATACAAAAATTGGCC	138	Long Reads (vamos)	16bp+	2	2	0
chr2:32905727:GAGA	4	Long Reads (vamos)	4-6bp	13	13.6642335766423	4.25407900386432
chr2:32911860:ATCT	4	Long Reads (vamos)	4-6bp	28	28.0220588235294	1.87358387799564
chr2:3291292:GTTCTGCCGTGTACCCGAATCCACGTAGCGGGCTGCACGCACA	43	Long Reads (vamos)	16bp+	2	2	0
chr2:32914420:TTTCTACAGTTGGTTCTAATTCTG	24	Long Reads (vamos)	16bp+	2	2	0
chr2:3292328:ACAGGCCCACATACTTCCCCCATGCTCACCATGCTGTTGCGGGGACAGCCCCCCGTACCTCACAGACAGCCGGCTCTGCGCACCTCACA	89	Long Reads (vamos)	16bp+	2	1.98591549295775	0.0140845070422535
chr2:32923965:GGAGGCTGAAGCAGGTAGATCATCTGACGTTGGGAGTTCGAGACCAGCCTGGCAAACGTGGAGAAACCCCGTCTCTATTAAAAATACAAAATTAGCCAAGCGTGGTGGTGCTTGCCTATAATCCCAGCTACTCA	134	Long Reads (vamos)	16bp+	2	2	0
chr2:32939065:TGAGGTTGGTGCAAAAGTAAT	21	Long Reads (vamos)	16bp+	2	2	0
chr2:32939795:AATATAT	7	Long Reads (vamos)	7-15bp	40	36.7753623188406	104.613403152438
chr2:3294250:ACACACACCCTCCATCCAGCCCATCCTCTCTC	32	Long Reads (vamos)	16bp+	74	73.7132352941177	16.369008714597
chr2:32943940:TTTTGTTTTTTT	12	Long Reads (vamos)	7-15bp	3	2.84375	0.321850393700787
chr2:32958570:TGCCACAGTACAA	13	Long Reads (vamos)	7-15bp	2	1.98888888888889	0.0111111111111111
chr2:32960398:GAAT	4	Long Reads (vamos)	4-6bp	8	8.07368421052632	0.345576707726764
chr2:32975583:GTTTTTTTTTTTT	13	Long Reads (vamos)	7-15bp	2	1.90625	0.464802631578947
chr2:32976128:GGTTCAGTTGACTA	14	Long Reads (vamos)	7-15bp	2	2	0
chr2:32981426:GCTTTGTGATCTCACTTTT	19	Long Reads (vamos)	16bp+	2	2	0
chr2:32982481:AGTTAATCACCA	12	Long Reads (vamos)	7-15bp	3	3.14285714285714	0.12406015037594
chr2:32984934:AAAAC	5	Long Reads (vamos)	4-6bp	7	6.66666666666667	0.542056074766355
chr2:3299237:GCCCCCTGTCCTGGAGTGCTCCGCCCTGGGTCAGCTCATTGTCCTG	46	Long Reads (vamos)	16bp+	3	2.8735632183908	0.111734830259289
chr2:3301329:CTCCAAGGAGAACTGGCCTTCACTCCCTGTGCCTGCCAGGGGACAGCCATCTGAACACTGAGGAGTCTCCCAGGCCAGGTCACTAAGTTAGAGAATG	97	Long Reads (vamos)	16bp+	2	2	0
chr2:33017605:TTGTT	5	Long Reads (vamos)	4-6bp	5	5.06493506493506	0.219412166780588
chr2:33032923:TCAGCTTTATGTTCAAATAATTTAGGATGTTCATGAAAAACAAGGATTTGATCAAGC	57	Long Reads (vamos)	16bp+	2	2	0
chr2:33038920:CTGCCTCTGGGCAC	14	Long Reads (vamos)	7-15bp	2	2.03260869565217	0.0318920210224558
chr2:33041269:TTTTCTTTTT	10	Long Reads (vamos)	7-15bp	3	3.09803921568627	0.128907008347894
chr2:330429:ATATATACATATAC	14	Long Reads (vamos)	7-15bp	2	2.32967032967033	0.223443223443223
chr2:33043785:GGTGGAGGACCAGGC	15	Long Reads (vamos)	7-15bp	2	1.98571428571429	0.0142857142857143
chr2:3304384:CAGTTCAGCCCTCCACTCCCGTC	23	Long Reads (vamos)	16bp+	45	44.0797101449275	1.22717655770655
chr2:33056891:GACAGAGTGCTGATTGGTGTATTCACAATCCCTTAGCTAGACATAATGATCCAAGTCCCCACCAGATTAGCTAGATACAGAGTGCCGATTGGTGCATCCACAAATCCTGAGCTAGAGACAGGGTGCTAATTGGTGTGTTTACAAACCTTGAGCTAGA	157	Long Reads (vamos)	16bp+	2	1.95833333333333	0.0404929577464789
chr2:33062912:ATGAATTCTTTACTTCTGGAATTTAAAACTT	31	Long Reads (vamos)	16bp+	2	2	0
chr2:33074742:GCCTGTAATCCCAGCTACTTGGGAGGCTGAGGCAGGAGAATCATTTGAATCTGGGAGGCGGAGGTTGCAGTGAGCTGAGATCACACCACTGCACTCCAGCCTGGGTGACAAAGTGAGACTCCGTCTCAAAAAACAAAA	138	Long Reads (vamos)	16bp+	2	2	0
chr2:33078816:TTTTC	5	Long Reads (vamos)	4-6bp	14	14.0735294117647	5.44640522875817
chr2:33082862:TCACTGGGTGGGCATCTGGTCC	22	Long Reads (vamos)	16bp+	2	1.98571428571429	0.0142857142857143
chr2:33089155:AAAAAAAG	8	Long Reads (vamos)	7-15bp	6	6.06666666666667	0.838805970149254
chr2:33097062:TTCTATAGAATCATATATGCCTACAGG	27	Long Reads (vamos)	16bp+	2	2	0
chr2:3309904:TGCAGGCTCTGGCAGCGCCCCTGTGTACGCACAGGTG	37	Long Reads (vamos)	16bp+	2	1.98809523809524	0.0119047619047619
chr2:331105:TCAAACAATC	10	Long Reads (vamos)	7-15bp	2	2.05479452054795	0.0525114155251142
chr2:33115074:TATACACAAATATA	14	Long Reads (vamos)	7-15bp	3	2.52991452991453	0.251252578838786
chr2:3311753:GGGGGCTCCACTCGCAGGATGCTGTGGTG	29	Long Reads (vamos)	16bp+	2	1.98666666666667	0.0133333333333333
chr2:33118189:AAAAAAAAAAC	11	Long Reads (vamos)	7-15bp	3	2.89312977099237	0.173106283029947
chr2:33123037:CTTTTCCTCACTCCCTTTATAG	22	Long Reads (vamos)	16bp+	2	2	0
chr2:33128959:AGGGATTGCCAGATGTGTTCTAGATG	26	Long Reads (vamos)	16bp+	2	2	0
chr2:33129053:CCTGGAACAG	10	Long Reads (vamos)	7-15bp	3	2.9875	0.0125
chr2:33135520:ACGTGGATTTGGGGAAGACAGACTGGTAGATTACTCTCAGTACTCCTTT	49	Long Reads (vamos)	16bp+	2	1.99038461538462	0.00961538461538462
chr2:33137694:TTTG	4	Long Reads (vamos)	4-6bp	8	7.63106796116505	0.509613554159528
chr2:33148341:CTGATAACATACGTTCTCTATG	22	Long Reads (vamos)	16bp+	2	2	0
chr2:33149220:CAAAAAAA	8	Long Reads (vamos)	7-15bp	5	4.53787878787879	1.85351607679852
chr2:33150681:TTTTTT	6	Long Reads (vamos)	4-6bp	8	7.78195488721805	2.58088402825245
chr2:3315166:CACCACCATCCCCATCCACACCCCCTACCACCACCAT	37	Long Reads (vamos)	16bp+	47	44.8550724637681	289.584682111499
chr2:33158136:CAAAAAAAAAA	11	Long Reads (vamos)	7-15bp	3	2.91269841269841	0.35231746031746
chr2:33158309:TAAGTAGTTACATAGAAG	18	Long Reads (vamos)	16bp+	2	1.97183098591549	0.0277665995975855
chr2:33161248:CTTTTTTTTTTT	12	Long Reads (vamos)	7-15bp	2	2	0.138613861386139
chr2:33168401:AAAAAAAAAAAAAAAG	16	Long Reads (vamos)	16bp+	2	2.64227642276423	0.65787018525923
chr2:3316961:TGTACCTTGCACATGGGGTGGAGCACAGAGCCCCAGGAGCGCATGACGCACTGACCGAGCTGAGGGCCTACTG	73	Long Reads (vamos)	16bp+	8	7.96296296296296	0.0611111111111111
chr2:33176152:AAAATAAAAAAATAG	15	Long Reads (vamos)	7-15bp	3	3.02803738317757	0.0275083759478046
chr2:33189190:ATTG	4	Long Reads (vamos)	4-6bp	6	6.4811320754717	0.423450134770889
chr2:33196650:TAAATAAATGC	11	Long Reads (vamos)	7-15bp	3	2.98666666666667	0.0133333333333333
chr2:3319671:CCTGCGGGCAACACCACCCCTGCGGGCAACACCACCCCTGCAGGCAGAGCAATACCACACCTGCGGGCAACACCACCCCTGAGGCAGAGCAATACCACACCTGCGGGCAACACCACCCCTGAGGCAGAGCAATACCACACCTGCGGGCAACACCACCCCTGCGGGCAACACCACCCCTGCAGGCAGAGCAATATCACACCTGCGGGCAACACCGCACCTGCAGGCAGGGCAACACCGCCCCTGCGGGCAACACCACCCCTGCGGGCAACACCACCCCTGCAGGCAACACCGCACCT	296	Long Reads (vamos)	16bp+	10.5	10.0882352941176	7.13289760348584
chr2:33239063:TTTTAGAAGAAGAGCAG	17	Long Reads (vamos)	16bp+	2	2	0
chr2:33239902:TAAA	4	Long Reads (vamos)	4-6bp	10	9.5	0.576190476190476
chr2:33240066:AAGTATAAATAGAATTCTGCTTTACCATTCACCCATCACATTCCATACAGTTGTT	55	Long Reads (vamos)	16bp+	5	5	0
chr2:33244860:TATC	4	Long Reads (vamos)	4-6bp	8	7.57391304347826	0.509839816933638
chr2:33254852:TTTTTTTTTTGTT	13	Long Reads (vamos)	7-15bp	2	1.88461538461538	0.56908140403286
chr2:33263673:CTGGGTGCGGTGGTTCATGCCTGTAATCCCAGCACTTCAGGAGGTCGAGGTGGGCAGATCACTAGGTCAGGAGATTGAGACCATCCTGGCTAACACGGTGAAACCCCATCTCTACTAAAAATACAAAAAAATTAGCTGGGCCTGGTGGCAGGCATCTGTAGTCCCAGCTACTTAGAAGGCTGAGGCAGGAGAATGGCGTGAACTCAGGAGGCAGAGCTTGCAGTGAGCTAAGATTGTGCCACTGCACTCCAGCCTGGGGGACAGAGCGAGACTCTGTCTCAAAAAAAAAAAAAAAAA	297	Long Reads (vamos)	16bp+	2	2	0
chr2:33269101:CATT	4	Long Reads (vamos)	4-6bp	8	7.81052631578947	0.346696528555431
chr2:33277760:CTTT	4	Long Reads (vamos)	4-6bp	25	31.8740740740741	144.37954671089
chr2:3328330:CCCTGAATCAGAGCCCACCCACCACGCTCTAATGATCTCAGGGCACCAGCTGGGCTC	57	Long Reads (vamos)	16bp+	31	31.0507246376812	1.88791917909658
chr2:33287096:AAC	3	Long Reads (vamos)	2-3bp	9	8.74509803921569	0.706658901184236
chr2:33297399:TTTA	4	Long Reads (vamos)	4-6bp	11	10.9464285714286	1.00611325611326
chr2:33297732:CAAAA	5	Long Reads (vamos)	4-6bp	6	5.86178861788618	0.15287218445955
chr2:3330468:ACACTCATGAGATGGTGTCAGCAGAGGCAGGTGTGTAT	38	Long Reads (vamos)	16bp+	45.5	47.9852941176471	30.9183006535948
chr2:33308340:TTTTTAAACA	10	Long Reads (vamos)	7-15bp	3	2.98165137614679	0.0181787291879035
chr2:33308682:TATTTTATGTTTAATAATACAATATCATTTGTT	33	Long Reads (vamos)	16bp+	2	2	0
chr2:33324257:ATTGTTATA	9	Long Reads (vamos)	7-15bp	4	3.7319587628866	0.44823883161512
chr2:33324377:GTAT	4	Long Reads (vamos)	4-6bp	7	6.88	0.510707070707071
chr2:33326640:ATTT	4	Long Reads (vamos)	4-6bp	10	10.2241379310345	5.3232383808096
chr2:33328135:AATA	4	Long Reads (vamos)	4-6bp	10	10.896	5.78748387096774
chr2:33331196:TTTGCTTTTATATTTATTATTT	22	Long Reads (vamos)	16bp+	2	2	0
chr2:33335031:CTCACAGTGAGAGCATGGCACTGCTCT	27	Long Reads (vamos)	16bp+	2	2	0
chr2:33338703:AAGGAGTGGCATGGAGATTCCAGAGACGG	29	Long Reads (vamos)	16bp+	2	1.98969072164948	0.0103092783505155
chr2:33342040:AGAACGGAGAAGGAA	15	Long Reads (vamos)	7-15bp	2	1.98979591836735	0.0102040816326531
chr2:33351142:TTCGCTAATACA	12	Long Reads (vamos)	7-15bp	2	1.9873417721519	0.0126582278481013
chr2:33358429:ATTTAAATATATTTCAAATTTTAA	24	Long Reads (vamos)	16bp+	2	2	0
chr2:3336765:AAGGGAAGGGAAAAGGG	17	Long Reads (vamos)	16bp+	21	20.2919708029197	3.37000858737656
chr2:33383545:TTCTTTTCTTTCTTTTTT	18	Long Reads (vamos)	16bp+	3	2.68807339449541	0.309208290859667
chr2:33387767:ACAATAGAGGAAAATTCCAGGCAAGTGTGGCCATTGCCTTGCATG	45	Long Reads (vamos)	16bp+	3	3	0
chr2:33396208:TTTTGTCTTTTGTTT	15	Long Reads (vamos)	7-15bp	2	2.03529411764706	0.034453781512605
chr2:33410869:CTCTCTCC	8	Long Reads (vamos)	7-15bp	8	8.59375	1.09350393700787
chr2:3341427:GTGTGTGGGAGCATGGGTACACTATGCGTGTATGTGCGTGGGAGTGC	47	Long Reads (vamos)	16bp+	2	2	0
chr2:33421945:TGAGATCCTTACCACATTCCTGCTCCTTATCAACCC	36	Long Reads (vamos)	16bp+	2	2	0
chr2:33426374:ACACACACACAG	12	Long Reads (vamos)	7-15bp	2	1.92	0.0745945945945946
chr2:33428669:TTTTATTT	8	Long Reads (vamos)	7-15bp	4	3.66165413533835	1.92253360674413
chr2:33429561:GCTCAGAATTCTGCATGTTCAATAAACTCTCTACATTACTCTTTTTTTTTTTTTCTTGAGATGGAGTCTCGCTTTGTCACCTAGGCTAGAGTACTGT	97	Long Reads (vamos)	16bp+	2	2	0
chr2:3343755:CAGGGCCAGGCTGCCGAGTACAGAGCTG	28	Long Reads (vamos)	16bp+	3	2.98901098901099	0.010989010989011
chr2:33450778:TTT	3	Long Reads (vamos)	2-3bp	17	16.4233576642336	23.5694504079004
chr2:33451049:CCAGGATGGTCTCCAACTCCTGA	23	Long Reads (vamos)	16bp+	2	2	0
chr2:33451548:AGTTTAAGTTTTAATCTATTTTG	23	Long Reads (vamos)	16bp+	2	2	0
chr2:33453954:TCAAGATCAAGGTGTCAGCAGGTTTGGTTTTTTTTGAAGTTGTCTCTGTGGATTGAAATGGCTGTATTTTCACTGTCTTCTTCTTCTACTTTTTAAGTAAAGTTATTTTTTAAAAAGCCATACATAGTCCAGAGAGGAGTGAGTCAATTCCTGTTACTTTGAT	163	Long Reads (vamos)	16bp+	2	2	0
chr2:33464110:ATT	3	Long Reads (vamos)	2-3bp	10	9.90677966101695	1.09379979718963
chr2:33467980:TTTC	4	Long Reads (vamos)	4-6bp	16	15.4222222222222	6.70845771144279
chr2:33470772:ATTTTGTATACTT	13	Long Reads (vamos)	7-15bp	2	2.025	0.05
chr2:33477361:TTCACCTTCATTACTTTAAAATGTTCAGTTGCCCCTGGTCTTCC	44	Long Reads (vamos)	16bp+	2	2	0
chr2:3348138:CAGATGCAGAAC	12	Long Reads (vamos)	7-15bp	2	2	0
chr2:3349525:GGAGCATGCTGGGAGATGGGGACAG	25	Long Reads (vamos)	16bp+	10	9.92857142857143	0.0669240669240669
chr2:33497973:CCTTTCTCCAGCCCTTCTTT	20	Long Reads (vamos)	16bp+	3	2.82352941176471	0.194677871148459
chr2:33502483:TCTTTCTTTTTT	12	Long Reads (vamos)	7-15bp	2	2.17777777777778	0.395006242197253
chr2:33505153:CAC	3	Long Reads (vamos)	2-3bp	10	9.94642857142857	0.78989703989704
chr2:33515629:GTCTTTTGACTCA	13	Long Reads (vamos)	7-15bp	2	1.98571428571429	0.0142857142857143
chr2:33517439:AGCCTTAGAGAGAGAGGCAC	20	Long Reads (vamos)	16bp+	2	1.97115384615385	0.0282860343539955
chr2:3351967:CCTTTGATCAGCATATCCATGCTACAGAAGCGACCTGCCCCTGAGCCACCCACACTGTCTGTTCCGGACA	70	Long Reads (vamos)	16bp+	8	7.984	0.0158709677419355
chr2:33525079:CAAAAAAAAAAAAA	14	Long Reads (vamos)	7-15bp	2	1.92792792792793	0.194758394758395
chr2:33538503:AAAT	4	Long Reads (vamos)	4-6bp	9	9.08771929824561	0.611706256792424
chr2:33539986:GAAAA	5	Long Reads (vamos)	4-6bp	7	6.63106796116505	1.94098610317914
chr2:33541040:ATTAATTAAAACTGGA	16	Long Reads (vamos)	16bp+	2	1.97333333333333	0.0263063063063063
chr2:33551994:AAAC	4	Long Reads (vamos)	4-6bp	11	10.4310344827586	0.908245877061469
chr2:3355812:AAATA	5	Long Reads (vamos)	4-6bp	6	6.28688524590164	3.42941335862349
chr2:33563183:TTTTG	5	Long Reads (vamos)	4-6bp	10	10.2279411764706	0.503213507625272
chr2:33569375:GCGCGGTGGCTCACACCTGTAATCCCAGCACTTCGGGAGGCCAAGGCAGGTGGATCACGAGGTCAGGAGATCGAGACCATCCTGGCTAACACGGTGAAACCCCGTCTGCACTAAAAATACAAAAAAATTAGCCAGGCGTGGTGGCAGGTGCCTGTAGTCCCAGCTACTCGGGAGGCTGAGGCAGGAGAATGGCGTGAACCCGGGAGGCAGAGCTTGCAGTGAGCCGAGACTGCGCCACTGCACTCCAGCCTGGGCGACAGAGCGAGAAACTCCGTCTCAAAAAAAAAAA	289	Long Reads (vamos)	16bp+	2	2	0
chr2:3357029:CTCTGATTGGTTG	13	Long Reads (vamos)	7-15bp	2	1.73333333333333	0.197752808988764
chr2:33584906:GCCCACCACGACCACC	16	Long Reads (vamos)	16bp+	3	2.98876404494382	0.0339632277834525
chr2:33594576:ACACATATATATAT	14	Long Reads (vamos)	7-15bp	8	8.12878787878788	1.1206916493176
chr2:33604425:ATTCACACACACA	13	Long Reads (vamos)	7-15bp	2	1.94736842105263	0.0503919372900336
chr2:33605827:TTTTTCT	7	Long Reads (vamos)	7-15bp	5	4.86363636363636	0.69882026370576
chr2:33610675:GCTCCCAAGATGGTGGGGGGCC	22	Long Reads (vamos)	16bp+	3	2.98888888888889	0.0111111111111111
chr2:33614133:TTAGCTGATGATTTTGACATGTGGGGGTATCAAATTACTTTGCATT	46	Long Reads (vamos)	16bp+	2	2	0
chr2:3361699:GCCCTTGGACTCCCTCACACGGGCACCTCCACCATCTGACCCTGCCCAA	49	Long Reads (vamos)	16bp+	4	3.99166666666667	0.00833333333333333
chr2:3362159:CACAGCCTGCCCCATTCATACACAGGGGGATGTGCCCCTCCC	42	Long Reads (vamos)	16bp+	4	3.9620253164557	0.0626419993508601
chr2:33631990:CTC	3	Long Reads (vamos)	2-3bp	17	17.3	2.53720930232558
chr2:33634824:TCTTTTCTTTTT	12	Long Reads (vamos)	7-15bp	3	3.008	0.217677419354839
chr2:336360:TAGGTCCATGAATGCATATGTTCACCCACACACTAATATATACCCTTCAAATACTGGTATGA	62	Long Reads (vamos)	16bp+	6	6.06024096385542	0.0816926241551572
chr2:33642107:GTT	3	Long Reads (vamos)	2-3bp	22	21.6641791044776	14.9465267646729
chr2:33644821:TCTTTGCATTTAT	13	Long Reads (vamos)	7-15bp	2	2	0
chr2:3364638:AAAAAAAAAAAGAAAG	16	Long Reads (vamos)	16bp+	2	2.03960396039604	0.0584158415841584
chr2:33648117:GGTTTCTCCATGTTGGTTAGGCT	23	Long Reads (vamos)	16bp+	2	2	0
chr2:33653284:TCTA	4	Long Reads (vamos)	4-6bp	28	27.7480916030534	4.48220786846741
chr2:3366305:AAAAGAAAAAAGAAAAG	17	Long Reads (vamos)	16bp+	2	1.98765432098765	0.0123456790123457
chr2:33667611:TTCTTTTATTTAGTAA	16	Long Reads (vamos)	16bp+	2	2	0
chr2:33667647:AGTAATTTTATTT	13	Long Reads (vamos)	7-15bp	4	3.97916666666667	0.0206140350877193
chr2:33668795:ATCTGTCTCTAATGAAATAGATGATC	26	Long Reads (vamos)	16bp+	4	3.72448979591837	0.201662108142226
chr2:33669180:AAAT	4	Long Reads (vamos)	4-6bp	12	12.0431034482759	0.876386806596702
chr2:33669242:TACTCAAACATTGTTGGACT	20	Long Reads (vamos)	16bp+	2	2	0
chr2:3367045:AAAAATAAATTAAAAAT	17	Long Reads (vamos)	16bp+	2	2	0
chr2:33677489:AAAT	4	Long Reads (vamos)	4-6bp	11	10.9272727272727	0.636864053377815
chr2:33678943:TCTATTCATCCTATCTATCATCTATCTATCTATCA	35	Long Reads (vamos)	16bp+	5	4.97802197802198	0.0217338217338217
chr2:33685934:AAAGAATATATTT	13	Long Reads (vamos)	7-15bp	2	1.54368932038835	0.250523510375024
chr2:33687986:ACAGTCTATTTTAAGCTAATA	21	Long Reads (vamos)	16bp+	2	2	0
chr2:33688766:TATT	4	Long Reads (vamos)	4-6bp	8	7.99159663865546	1.31348810710725
chr2:33692575:CCAAAACAAAGGGGTTAGAGGCCCCATGCAATT	33	Long Reads (vamos)	16bp+	2	2	0
chr2:33698388:AATAAAGAGCACCAGTAAAATAAAT	25	Long Reads (vamos)	16bp+	2	2	0
chr2:33703073:AACC	4	Long Reads (vamos)	4-6bp	11	11.017094017094	0.379015620394931
chr2:33716069:TGCAACCTCGGCTCAC	16	Long Reads (vamos)	16bp+	3	2.64210526315789	0.274804031354983
chr2:33725303:TTTTTTTTTTTTTTTTTTTAGAGATGGGGTCTGGCTCTGTTGCCCACGCTGGAGTGCAGTGGTGTGATCTTGGCTCACTGCAACCTCTGCCTCCTGGGTTCAAGCGAGTCTCCTGCCTAAGCCTCCTGAGTAGCTGGGACTATAGGCACCCGCCACCACGCTGGGCTAATTTTTGTATTTTTAGTAGAGACGAATTTTTGCCATGTTGCCCAGGCTGGTCTCGAACTTCTGACCTCAAGTGATCCACCCACCTTGGCCTCCCAGAGTGCTGGGATTACAGGTGTGAGCCACCCTGCCAGGCCGAAACTTT	310	Long Reads (vamos)	16bp+	2	2	0
chr2:33726104:AAGGACACAGTGTTAA	16	Long Reads (vamos)	16bp+	2	1.96629213483146	0.0329417773237998
chr2:33729107:TGGAGTAGCCATTCTTTTAACTCCTTTAATTTCCTAATCAACTTGCTTTC	50	Long Reads (vamos)	16bp+	2	2	0
chr2:33731097:TATATATATAATA	13	Long Reads (vamos)	7-15bp	7	8.72519083969466	10.1546682325308
chr2:33731399:TTTTGTTTTATTTG	14	Long Reads (vamos)	7-15bp	2	2.01190476190476	0.0119047619047619
chr2:33740099:TTG	3	Long Reads (vamos)	2-3bp	10	10.6899224806202	3.7312257751938
chr2:33745203:GGCACGGTGGCTCAAGCCTGTAATCCCAGAACTTTGGGAGGCCGAAGTGGGCAGATCACCTGAGGTCAGGAGTTCGACCAACCTGGCCAACATGGTGAAACCCCGTCTCTACTAAAAAAAATACAAAAATTAGCCAGGCATGATGGTGGGCACCTGTAGCCCCAGCTACTTGGGAGGCTGAGGCAGGAGAATTGCTTGAACCGGGTACATGGAGTTTGCAGTGAGTCAAGGTCATGCCACTGCACTCCAGCCTGGGCAATAGAACGAGACCCTGTCTCAAAAACAAAAAACAAA	294	Long Reads (vamos)	16bp+	2	2	0
chr2:33755010:TATCTC	6	Long Reads (vamos)	4-6bp	7	7.04838709677419	0.5017046944663
chr2:33758687:AAAAAT	6	Long Reads (vamos)	4-6bp	5	5.25423728813559	0.413443430392583
chr2:33761383:GGCCGGGCAGAGACGCTCCTCACTTCCTAGACGGGGTGGTGGCCGGGAAGAGGCGCTCCTCACTTCCCAGACTGGGCAGCCGGGCAGAGGGGCTCCTCACATCCCAGACGATTGGT	116	Long Reads (vamos)	16bp+	4	3.98648648648649	0.0135135135135135
chr2:33762179:GGGGGAGGGAGA	12	Long Reads (vamos)	7-15bp	3	2.848	0.162193548387097
chr2:33771291:TTTTTCTGTGTGTGTAT	17	Long Reads (vamos)	16bp+	3	3.02127659574468	0.0210478151452757
chr2:33772101:AGGCCATCCGTTTTTAAGTTTTATCTCATTTTATTATTATT	41	Long Reads (vamos)	16bp+	2	2.01219512195122	0.0121951219512195
chr2:33775819:TGTCTAGCTGGAGGATTGTAAATGCACCAATCAGCACTCTGTGTCTAGCTCGGGGTTCGTGGATGCACCAGTCAGCACTCTGTATCTAGCTAATCTGGTGGGGACTTGGAGAACTTTTATGTCTAGCTGGAGGATTGTAAATGCATGAATCAGCACTTTG	160	Long Reads (vamos)	16bp+	3	3	0
chr2:33783235:ATATATAGGTTTATAGCTC	19	Long Reads (vamos)	16bp+	3	2.97590361445783	0.0238025271818983
chr2:33794632:AAAAAATAAAAAAAAT	16	Long Reads (vamos)	16bp+	2	2.51162790697674	0.314316860465116
chr2:33797553:AAACACACCAATCAGCGCGCTGCGTCTAGCTAAAGGTTTGTAAACGCACTAATCAGCACTCTGTAA	66	Long Reads (vamos)	16bp+	3	3	0
chr2:33800761:GTTTATTTCCAAGTT	15	Long Reads (vamos)	7-15bp	2	2	0
chr2:33801168:GAATTATCTCAAGGCTCCACTGAGGCAGGATTTGCTTTTGAGCTCATTCAGGTCACTGTTGGCACACCTCAGGTCCTCGCTGGTTCTTGGCCGGA	95	Long Reads (vamos)	16bp+	2	2	0
chr2:33801803:TTATTTATTGATTGTTTGTTTT	22	Long Reads (vamos)	16bp+	2	2.01428571428571	0.0142857142857143
chr2:33809426:CTTTTTTTTACCTTGTTA	18	Long Reads (vamos)	16bp+	2	1.98717948717949	0.0128205128205128
chr2:33813393:GAAGAAATTCTAAGATAGAAAATCATACCCACAGAGCACAATGTGA	46	Long Reads (vamos)	16bp+	2	2	0
chr2:33819522:GTGGCTCATGCCTGTAATCCCAGCACTCTGGGAGGCTGAGGTGGGTGGATCACAAGGTCAATAGATGGAGACCATCCTGACCAACATGGTGAAACCCCATCTTTACTAAAAATACAAAAATTAGCTGGGCGTGGTGGCGCGTGCCTGTACTCCCAGCTACTCTGGAGGCCGACGCAGGAGAATAGTTTGAACCCGGAAGGCAGAGGTTGCAGTGAGCCGAGATCACGCCACTGTACTCTAGCCTGGCGACAGAGCGAGACTCCGCCTTGGAAAAAAACAAAAAACAAAAAA	291	Long Reads (vamos)	16bp+	2	2	0
chr2:33832274:TCTCTCTCTG	10	Long Reads (vamos)	7-15bp	7	6.52272727272727	2.28192227619709
chr2:33833154:TTGCCTCTCGATTGCA	16	Long Reads (vamos)	16bp+	2	2	0
chr2:33838771:AAACAAAAACAAC	13	Long Reads (vamos)	7-15bp	4	4.05217391304348	0.0498855835240275
chr2:33838946:AAATAATTAG	10	Long Reads (vamos)	7-15bp	3	3.02040816326531	0.0408163265306122
chr2:33841650:AAAC	4	Long Reads (vamos)	4-6bp	9	9.16666666666667	0.883480825958702
chr2:33863622:ACAGAGCGCTGATTCATGTGTTTACAAACCATTAGCTAGACACAGAGCACTGATTGGTGCATTTACAATCCTTTAGCTAGACAGAAAAGTTCTCCAAGT	99	Long Reads (vamos)	16bp+	3	3	0
chr2:33864365:AAAATTTATATAAGT	15	Long Reads (vamos)	7-15bp	2	1.98850574712644	0.0114942528735632
chr2:33870682:AAAAAT	6	Long Reads (vamos)	4-6bp	5	4.79381443298969	0.248711340206186
chr2:33871587:CTGTTTTCAAGCCCA	15	Long Reads (vamos)	7-15bp	2	1.9873417721519	0.0126582278481013
chr2:33874618:TTTTTGATTTCTTTTTTATCAGTTTTACGG	30	Long Reads (vamos)	16bp+	2	2	0
chr2:33876565:CAAA	4	Long Reads (vamos)	4-6bp	7	7.1980198019802	0.70039603960396
chr2:33888938:ACAAAAACAAACAA	14	Long Reads (vamos)	7-15bp	3	2.65811965811966	0.244179192455055
chr2:33890821:TGCAAAATGCACCAATCGGCGCTC	24	Long Reads (vamos)	16bp+	7	6.98989898989899	0.0101010101010101
chr2:33894564:AGATCCAGAAAATATACCTGTGT	23	Long Reads (vamos)	16bp+	2	2	0
chr2:33899380:TATATATGTGTG	12	Long Reads (vamos)	7-15bp	10	9.62121212121212	0.420309969928291
chr2:339048:GTACCCTCCAGATACTAGCAAGGTAGTTCCATAAATACATGAGTTGTTACCAAACTCAAATAT	63	Long Reads (vamos)	16bp+	4	4	0
chr2:33905525:GATATATATAATATAAATATTA	22	Long Reads (vamos)	16bp+	2	1.98611111111111	0.0138888888888889
chr2:33906297:ATTTATTTATTTTTATTTTATTTATTTATTTTTTTTGAGACAGAGTCTTGCTCTGTTGCCCAGGCTGGAGTGCAGTGGTGCCATCTTGGCTCACTGCAAGCTCCGTCTCCCAGGTTCAAGCCATTTCCCTGCCTCAGCCTCCAGAGTAGCTGGGACTACAGGTGCCCGCCACCACGCCTGGCTAATTTTTTGTATTTTTAGTGGAGATGGGGTTTCATCGTGTTTAGCCAGGGTGGTCTCTATCTCCTGACATCGTGATCCACCTGCCTCGGCCTCCCAAAATGCTGGGATTACAGGCATGAGCCACCGCTCTCGGC	317	Long Reads (vamos)	16bp+	2	2	0
chr2:33911191:AATATATATATAGTAAAA	18	Long Reads (vamos)	16bp+	2	2.88	1.12258064516129
chr2:33922804:TTGTAGTGAGTGTCT	15	Long Reads (vamos)	7-15bp	2	2	0
chr2:33923089:TTTTTTGAGATGAGGTCTCACTCTGTCACCAGACTGGAGTGCAGTGGCGTGATCTCGGCTCACTGCAATTTTCACGTGTGGTGTTCAAGTGATTCCCCTGCCTCAGCCTCCCGAGTAGCTGGGACTATAAACATGTGCCACCAGGCCCGGCTAATTTTTAGTTTAGTTTTTTTTTTTTTT	180	Long Reads (vamos)	16bp+	2	2	0
chr2:33930316:CAAA	4	Long Reads (vamos)	4-6bp	9	8.88775510204082	0.306858826004629
chr2:3393108:TTTTTAAAGAAAAGAAAAT	19	Long Reads (vamos)	16bp+	2	1.99056603773585	0.02848158131177
chr2:33933488:CCTT	4	Long Reads (vamos)	4-6bp	26.5	26.4705882352941	22.0880174291939
chr2:33937324:TCTGCAATATTCTTTAGTAA	20	Long Reads (vamos)	16bp+	2	2	0
chr2:33938199:AATTACTGAGAAAAAAAT	18	Long Reads (vamos)	16bp+	3	3	0
chr2:33940520:ATATATATATATATATACACACACACAC	28	Long Reads (vamos)	16bp+	4	4.32283464566929	0.712410948631421
chr2:33951425:AGAAAATGAGAGCCAA	16	Long Reads (vamos)	16bp+	2	2.02970297029703	0.0291089108910891
chr2:3395562:TTTTTTTTTTTTTTTTTTGAGACAGAATCTTGCTCTGTCGCCCAGGCTGGAGTACAGTTTCACAATCACAGCTCACTGCAACCTCCGCCTCCCAGGTTTAAGTGATTCTCATGCCTCACCCTCCAGAGTAGCTGGGACTACAGGCACGCACCACCACGCCCAGCTAA	167	Long Reads (vamos)	16bp+	2	2	0
chr2:33963684:TAAAAAAAAAATCACCCAGT	20	Long Reads (vamos)	16bp+	3	3.19512195121951	3.22391043582567
chr2:33967376:TCTTTCTTTTCTT	13	Long Reads (vamos)	7-15bp	3	3.00819672131148	0.156957051889988
chr2:3396980:AAAGA	5	Long Reads (vamos)	4-6bp	8	8.03125	0.59744094488189
chr2:33971260:TTTGGTTATATACTATACCA	20	Long Reads (vamos)	16bp+	2	2	0
chr2:3397345:CATGGCAGACCCACAGTCAGCACCCTTCAGCCCTGTGTGAGCTCTGGGCTTGCCAGCTCACAGGACTCTGTC	72	Long Reads (vamos)	16bp+	2	1.98780487804878	0.0121951219512195
chr2:33973880:CATCAGGTAATAACAGCAATGAAGAAAATGCA	32	Long Reads (vamos)	16bp+	2	2	0
chr2:33974850:TTTCTT	6	Long Reads (vamos)	4-6bp	8	8.47794117647059	1.45136165577342
chr2:33975233:TCTATATATAACTAGATATAGATATAGA	28	Long Reads (vamos)	16bp+	3	3.31111111111111	0.216729088639201
chr2:33975413:TAGAGATATATCTCTATATTGATACATATG	30	Long Reads (vamos)	16bp+	2	2.31958762886598	0.240549828178694
chr2:33985309:ATTTATTAATCAAGTA	16	Long Reads (vamos)	16bp+	3	3	0
chr2:33996284:AAAAAAAAAAGAAAAG	16	Long Reads (vamos)	16bp+	3	2.85483870967742	0.303960136375557
chr2:3400185:ATTTCAGGGACCTCAGAGCCACTGCTTCCTCCTCCCAGGATGCTCACTGTCTCTGGC	57	Long Reads (vamos)	16bp+	4	4.00884955752212	0.00884955752212389
chr2:34003061:GGATAGATGAATGCTTTTT	19	Long Reads (vamos)	16bp+	2	2	0
chr2:34009035:AAAAAAACAACAACAAAAA	19	Long Reads (vamos)	16bp+	1	1.5	0.292929292929293
chr2:34017099:ATATATATGCTATT	14	Long Reads (vamos)	7-15bp	2	2.39130434782609	0.257818459191457
chr2:34017864:CCCACATG	8	Long Reads (vamos)	7-15bp	2	2.21739130434783	0.237935977066412
chr2:34018287:AAAAC	5	Long Reads (vamos)	4-6bp	10	10.3851851851852	1.25351022664456
chr2:34019558:ATAC	4	Long Reads (vamos)	4-6bp	12	11.7758620689655	0.714542728635682
chr2:34039787:AACA	4	Long Reads (vamos)	4-6bp	8	8.15126050420168	0.688790770545506
chr2:34042755:TGGAGTCTCGCTCTGTCGCCATGGCTGGAGTGCAGTGGCACGATCTTGGCTCACTGCAAGTTCCGCCTCCCAGGTTCCTGTCATTCTCCTGCCTCAGCCTCCCAAGTAGCTGGGACTACAGGCATCTGCCACCATGCCCAGCTAATTTTTTGTATATTTAGTAGAGACGGGGTTTCACCATATTAGCCAGGATGGTCTCGATCTCCTGACCTTGTGATCCGCCCACCTTGGCCTCCCAAAGTGCTGGGATTACACTTTTTTTTTTTTTTTTTTTTTGAGA	280	Long Reads (vamos)	16bp+	2	2	0
chr2:340445:TGTGCCCCTTCCCTGACCCAGG	22	Long Reads (vamos)	16bp+	9	8.952	0.0621935483870968
chr2:34050855:TTTTTCTTTTCTTT	14	Long Reads (vamos)	7-15bp	2	2.11016949152542	0.133058090685209
chr2:34067141:TTATTTCATCATTACCTCTTATTGT	25	Long Reads (vamos)	16bp+	2	2	0
chr2:34111697:GGATGAGAAGTTGTTTCTTAT	21	Long Reads (vamos)	16bp+	2	1.98591549295775	0.0140845070422535
chr2:34116509:TTTC	4	Long Reads (vamos)	4-6bp	8	8.12408759124088	4.30066552168313
chr2:34133047:TGGCGGCCGGGCAGAGGGGCTCCTCACTTCCCAGAAGGGGCGGCCGGGCAGAGGCGCCCCCCACCTCCCTGATGGGGCGGCTGGCCAGGCGGGGGCTGCCCCCCACCTCCCCCGGACGGGGCAGCTGCCGGGCGGAGACGCTCCTCACTTCCTAGACTGGGCGGCTGCCGGGCGGAGGGGCTCCTCACTTCCCAGACAGGG	201	Long Reads (vamos)	16bp+	2	2	0
chr2:34149395:CTTACTTACAAGCCAAGAGACAAAAT	26	Long Reads (vamos)	16bp+	2	2	0
chr2:3415396:TTCTT	5	Long Reads (vamos)	4-6bp	5	5.35238095238095	0.653479853479853
chr2:34162443:TGGTGACTAACCTGGTGACTAGAGACTGTGACTTGGCATT	40	Long Reads (vamos)	16bp+	2	2	0
chr2:34163276:TCTCTCTCTTTC	12	Long Reads (vamos)	7-15bp	5	4.43410852713178	0.513202519379845
chr2:34163867:ATT	3	Long Reads (vamos)	2-3bp	14	14.2758620689655	3.07106446776612
chr2:3416468:CCCCTGCCCCTTCACTGTGCCCTC	24	Long Reads (vamos)	16bp+	20	19.5144927536232	0.499788426954406
chr2:34179211:CATGTAATCAAATAAATGCCAAGA	24	Long Reads (vamos)	16bp+	2	2	0
chr2:34195036:ATTACCACAATCAAACTAC	19	Long Reads (vamos)	16bp+	2	2.08139534883721	0.0756497948016416
chr2:34203498:TCCCCTGAATTAAAT	15	Long Reads (vamos)	7-15bp	2	2	0
chr2:34207261:TATATATATAATAGT	15	Long Reads (vamos)	7-15bp	3	2.76404494382022	0.205056179775281
chr2:34230863:AGTTTTCTATTACAA	15	Long Reads (vamos)	7-15bp	3	2.9620253164557	0.0370009737098345
chr2:34241209:AAAAAGAA	8	Long Reads (vamos)	7-15bp	4	4.22033898305085	0.446762277270752
chr2:34243232:ACACACACATGCAC	14	Long Reads (vamos)	7-15bp	5	4.87155963302752	0.131498470948012
chr2:34245058:AAATTTTCAAAATA	14	Long Reads (vamos)	7-15bp	2	2	0
chr2:34252662:TTGTT	5	Long Reads (vamos)	4-6bp	4	4.46788990825688	0.362385321100917
chr2:34253888:TATATAAACAAACATATATTTATATATAAAATAAATATAAAAATATATAAAAATAAATA	59	Long Reads (vamos)	16bp+	4	4.1125	0.101107594936709
chr2:34268310:AAT	3	Long Reads (vamos)	2-3bp	15	14.5166666666667	1.07535014005602
chr2:34277860:TAAA	4	Long Reads (vamos)	4-6bp	12	10.8990825688073	2.48046211348964
chr2:34279354:AAAAC	5	Long Reads (vamos)	4-6bp	7	7.26923076923077	0.554859868813357
chr2:34284571:TTTA	4	Long Reads (vamos)	4-6bp	11	10.792	0.23058064516129
chr2:3430024:ATACATACACACAGAGAA	18	Long Reads (vamos)	16bp+	2	1.96153846153846	0.0374625374625375
chr2:3430840:GGAGCTCTGCACACTGTTGTTGGGACCATCCACTGGGTGTGAA	43	Long Reads (vamos)	16bp+	4	4.01052631578947	0.0105263157894737
chr2:34312258:TGTGTGTGTATATA	14	Long Reads (vamos)	7-15bp	2	2.10526315789474	0.0954385964912281
chr2:34320553:TTTTTTTTTTTTTT	14	Long Reads (vamos)	7-15bp	2	2.10091743119266	0.202684335711859
chr2:34322556:CAATGTGTCCTTTTCC	16	Long Reads (vamos)	16bp+	3	2.85227272727273	0.127351097178683
chr2:34325462:TCTTGACCCACCAAAATTCAT	21	Long Reads (vamos)	16bp+	2	2	0
chr2:34331575:TGTGTGCCCGTGCATGCACAAGTGTG	26	Long Reads (vamos)	16bp+	5	4.656	0.259741935483871
chr2:34333317:ATACACAC	8	Long Reads (vamos)	7-15bp	8	7.66666666666667	0.436578171091445
chr2:34346577:TTTA	4	Long Reads (vamos)	4-6bp	8	7.95402298850575	0.323442929697942
chr2:34352219:TTTTTTTTTTCTATTT	16	Long Reads (vamos)	16bp+	2	2.06106870229008	0.103934233705226
chr2:34352681:TTTA	4	Long Reads (vamos)	4-6bp	20	20.3923076923077	20.5193202146691
chr2:3436711:ATTAATCCCCCAATCACCCCTGG	23	Long Reads (vamos)	16bp+	93	100.905109489051	689.70416487763
chr2:34373195:TCCC	4	Long Reads (vamos)	4-6bp	24	24.1278195488722	2.85475051264525
chr2:34378405:AAAAAAAAAG	10	Long Reads (vamos)	7-15bp	5	4.84328358208955	1.24593199416452
chr2:34383137:AAC	3	Long Reads (vamos)	2-3bp	15	15.0390625	2.30554872047244
chr2:34387251:AAC	3	Long Reads (vamos)	2-3bp	11	10.801652892562	1.0103305785124
chr2:34394547:TGCCTTCC	8	Long Reads (vamos)	7-15bp	5	4.83962264150943	0.154986522911051
chr2:34415979:CTAT	4	Long Reads (vamos)	4-6bp	10	10.1538461538462	0.442120985810306
chr2:3441661:TTATTTTCTTATAATAAAATATT	23	Long Reads (vamos)	16bp+	2	2.06976744186047	0.0656634746922025
chr2:3442057:AGATCGGAGTATTAACAGCTAGTCTGTACGTTG	33	Long Reads (vamos)	16bp+	5	4.85714285714286	0.392857142857143
chr2:34421431:TTCT	4	Long Reads (vamos)	4-6bp	7	7.03703703703704	0.65282104534441
chr2:34426916:TATACATATAATTATGA	17	Long Reads (vamos)	16bp+	2	2.19354838709677	0.157784011220196
chr2:34432189:GCACCAATCAGCACTCTGTGTCTAGCTAAAGGCTTGTAAATGCACCAATCAGCACTCTGTAAAAAC	66	Long Reads (vamos)	16bp+	3	2.98591549295775	0.0140845070422535
chr2:34433399:AAGTAAACTCAGA	13	Long Reads (vamos)	7-15bp	2	2	0
chr2:34433673:TCCTCCTTCTCTTCCTCC	18	Long Reads (vamos)	16bp+	2	2	0
chr2:34433913:ATAATATTATATATAT	16	Long Reads (vamos)	16bp+	5	4.51304347826087	0.252021357742182
chr2:34436611:AAAACAAAAACAAACA	16	Long Reads (vamos)	16bp+	2	2.09090909090909	0.0834879406307978
chr2:34439985:TTA	3	Long Reads (vamos)	2-3bp	16	16.5967741935484	2.27511146079203
chr2:34440419:GAAAAAGGGAAAT	13	Long Reads (vamos)	7-15bp	2	2.04545454545455	0.0438871473354232
chr2:34444326:AGAAATATATGACT	14	Long Reads (vamos)	7-15bp	3	3	0
chr2:34465175:ATTGATTTTAAATTA	15	Long Reads (vamos)	7-15bp	2	2	0
chr2:34474739:CCTGGGACTAC	11	Long Reads (vamos)	7-15bp	2	1.98360655737705	0.0163934426229508
chr2:34479775:TTTC	4	Long Reads (vamos)	4-6bp	16	16.1896551724138	5.19850074962519
chr2:34485548:TGATGAGTACGCCTCTAT	18	Long Reads (vamos)	16bp+	2	2	0
chr2:3448578:AGGGCGTGGAGAGCAGCCGGTTACGCGAGGGT	32	Long Reads (vamos)	16bp+	8	7.78625954198473	2.47704051673517
chr2:34493685:TTTGTT	6	Long Reads (vamos)	4-6bp	8	7.42105263157895	1.67955286446204
chr2:34496878:TT	2	Long Reads (vamos)	2-3bp	64	64.1271186440678	54.2315659858033
chr2:34501664:AGAGAGAGAAATA	13	Long Reads (vamos)	7-15bp	2	1.94505494505495	0.0747252747252747
chr2:34501838:ATACATACATATAT	14	Long Reads (vamos)	7-15bp	2	2	0
chr2:34504814:GTAAATGTACTGACTTTCAAACATAAT	27	Long Reads (vamos)	16bp+	2	2	0
chr2:34514568:CTATACACCTGACAAAGATCCGGAAT	26	Long Reads (vamos)	16bp+	2	2	0
chr2:34516959:AAGTTGAATACCTTGATATTT	21	Long Reads (vamos)	16bp+	2	2	0
chr2:34517692:AAAC	4	Long Reads (vamos)	4-6bp	7	7.35955056179775	0.369254341164454
chr2:3454206:GGAGGGGTGTAGCCTGCCTGGTGTCTCCATGTCCTACCCCTGCGCCTTCCCAGCTGGGTAGGTGGGTCT	69	Long Reads (vamos)	16bp+	5	5.01086956521739	0.0108695652173913
chr2:34550376:ACCAGTACATATATATGTGTGT	22	Long Reads (vamos)	16bp+	3	3.36607142857143	0.252171814671815
chr2:34550464:TATTATATA	9	Long Reads (vamos)	7-15bp	28	27.7445255474453	34.9268999570631
chr2:34551723:TTATAAAGAGACCCT	15	Long Reads (vamos)	7-15bp	2	2.02298850574713	0.0227211975407645
chr2:34568294:TGTT	4	Long Reads (vamos)	4-6bp	7	7.152	2.59767741935484
chr2:3458018:AGAGAGGCCTCTGCGTCGGGG	21	Long Reads (vamos)	16bp+	3	2.54471544715447	0.250033320005331
chr2:34580698:GTACATAGATACGTA	15	Long Reads (vamos)	7-15bp	5	4.9016393442623	0.122476629183038
chr2:34582276:TATGTGTGTATATATGTGTGTA	22	Long Reads (vamos)	16bp+	3	2.98979591836735	0.030822638333684
chr2:3458526:TGTGGTGTGGGTGTGGTGTGTGCATGTGTG	30	Long Reads (vamos)	16bp+	2	1.97333333333333	0.0263063063063063
chr2:34603762:GGAGGAGGTTAAAGATGAGTTTCAGAGGAGATAGCACTTAAGAAGATGCTACATTTTGGACTGAACCAAATTAAATAGGCATGTTTGGCTCACGAGTCACATAAAATAAATTCTATACTATTCAAATGAATAGAACTATATAGTATGCTATTGTGTTTATGAGTCTGAGCCGAGATAGGAGGCAGGACCGGACTCCACAGGCATGGCTTGGGTACCAGCCTAAATTGAGTACTAGCTAAAATAGGTCCTGGGCAGAAGC	259	Long Reads (vamos)	16bp+	1	1	0
chr2:34609147:AAGACATACCC	11	Long Reads (vamos)	7-15bp	2	2.01449275362319	0.0144927536231884
chr2:34632321:TATAGCAAAATCATCCTATAT	21	Long Reads (vamos)	16bp+	2	2	0
chr2:34633997:TGTGTGTG	8	Long Reads (vamos)	7-15bp	7	6.864	1.16683870967742
chr2:34634057:TATATACATGTGTATATGT	19	Long Reads (vamos)	16bp+	2	1.98591549295775	0.0140845070422535
chr2:34635439:GACAGTGGGTGCAG	14	Long Reads (vamos)	7-15bp	2	1.97183098591549	0.0277665995975855
chr2:3464124:CACACACACGCTCACACATACACAATGCT	29	Long Reads (vamos)	16bp+	3	2.90789473684211	0.0847368421052632
chr2:34644332:ATTTGCACGACTACGTTAAACTCTATA	27	Long Reads (vamos)	16bp+	2	2	0
chr2:34645689:AAGACCTTAGACTGAGTAATTTATAAACAACAGAAATTTACTGCTCATAGTTCTGGAGGCTGGGAAGTCC	70	Long Reads (vamos)	16bp+	2	2	0
chr2:34646310:ATATATGTGTGTGTGTGTTTGTGTATAT	28	Long Reads (vamos)	16bp+	3	2.98837209302326	0.0116279069767442
chr2:34646877:TTACATCCATCTACTTCTT	19	Long Reads (vamos)	16bp+	2	2.02469135802469	0.0243827160493827
chr2:34659266:TGTATTGAAAATATTTTAAATCCAGAGAAGGGGAACAAAGAAAAGTAATATATCTATCAGTGACTGTGATCGCTTCATTTTTTACATCC	89	Long Reads (vamos)	16bp+	2	1.94736842105263	0.0503919372900336
chr2:34677922:ACTTGGTAAGACTAGTCTTTGGAACTTGCCCCACTCCATCTGAGTGGAAGTGTGGCCTGATCACCCACGACGTGCCTGCATTGGCACTTTTGTTCT	96	Long Reads (vamos)	16bp+	2	2	0
chr2:34679627:TTTA	4	Long Reads (vamos)	4-6bp	7	7.06603773584906	0.367026055705301
chr2:34682377:AAAT	4	Long Reads (vamos)	4-6bp	13	13.1875	0.578740157480315
chr2:34686326:GATATTAGCTTTATCTG	17	Long Reads (vamos)	16bp+	2	2	0
chr2:34687215:AAAAACAAA	9	Long Reads (vamos)	7-15bp	3	3.34074074074074	0.43526810392482
chr2:34689824:ACTGTCCCTGTTGAGCTTTTGTTATATCAATCCTTTCTATATTTCACACCT	51	Long Reads (vamos)	16bp+	2	2	0
chr2:34694919:CTGACCCCTTCTCTTCGTGTCTCTACCCCTTCTGCACTTTTCTGGAGGGCAAGAACCCC	59	Long Reads (vamos)	16bp+	2	2	0
chr2:34704753:TTTTTAGTAGAGACGGAGT	19	Long Reads (vamos)	16bp+	2	2.00943396226415	0.00943396226415094
chr2:34705538:CTCCTCCTTCTCT	13	Long Reads (vamos)	7-15bp	6	5.59016393442623	0.657092534886872
chr2:34709629:TATAGACAGATAGATGA	17	Long Reads (vamos)	16bp+	2	2	0
chr2:34710025:ATATATATATGTGTGTGTAT	20	Long Reads (vamos)	16bp+	3	2.8018018018018	0.614905814905815
chr2:34710674:GGGAAAGAAA	10	Long Reads (vamos)	7-15bp	3	3	0.0449438202247191
chr2:34711919:TATACATATGTGTGTGTG	18	Long Reads (vamos)	16bp+	2	2.04878048780488	0.046973803071364
chr2:3471768:GACTTGGGACTGAGAGGGTCCTCACTTG	28	Long Reads (vamos)	16bp+	3	3	0
chr2:34720801:GGAAAAGGAGGACAAAG	17	Long Reads (vamos)	16bp+	2	1.96052631578947	0.0384210526315789
chr2:34722797:AAAA	4	Long Reads (vamos)	4-6bp	17	16.7279411764706	5.96247276688453
chr2:34733285:TCCC	4	Long Reads (vamos)	4-6bp	8	8.06730769230769	0.354648991784914
chr2:34736622:ATAGCATGCCCTTGTAAGGCCATGCTTTCTATAATTACCCATTAACAGATATCACTCAACATGGTAACT	69	Long Reads (vamos)	16bp+	2	2	0
chr2:34736938:ATATTTTCCCCACCCTTGAGAATGTACTTTGTA	33	Long Reads (vamos)	16bp+	2	2	0
chr2:34740555:AGAAGAGGAAAAGG	14	Long Reads (vamos)	7-15bp	2	2.27102803738318	0.199435725621583
chr2:34741882:TATATAATATAAAATTATATTT	22	Long Reads (vamos)	16bp+	5	4.91176470588235	0.932731508444962
chr2:34744019:AGTCAGCTGGGAAATAAAA	19	Long Reads (vamos)	16bp+	3	3	0
chr2:34744400:TATATAGCATATT	13	Long Reads (vamos)	7-15bp	2	1.98765432098765	0.0123456790123457
chr2:34751267:AAAACAATATTTTTTGTTATCTCT	24	Long Reads (vamos)	16bp+	2	2	0
chr2:34751488:AACAGAAAG	9	Long Reads (vamos)	7-15bp	4	4.04	0.0791919191919192
chr2:3475233:GTGCTTACGGCCACACCTG	19	Long Reads (vamos)	16bp+	2	1.95698924731183	0.0416082281439925
chr2:34771140:TTCATGCTAAAATGGAAATAA	21	Long Reads (vamos)	16bp+	2	2	0
chr2:34772023:AAAAG	5	Long Reads (vamos)	4-6bp	8	8.29850746268657	2.43653910896645
chr2:34773045:ACAGGTAATGCATACAC	17	Long Reads (vamos)	16bp+	3	3	0
chr2:34777792:TTTTTTATTTTT	12	Long Reads (vamos)	7-15bp	2	1.99074074074074	0.00925925925925926
chr2:3478099:TCTGGATCCCGTGCTCTGGTGTTCTGTG	28	Long Reads (vamos)	16bp+	3	2.6036036036036	0.241441441441441
chr2:34784479:ATGTTGTATTTTGCTGTTGT	20	Long Reads (vamos)	16bp+	2	1.97777777777778	0.0219725343320849
chr2:34786003:CATTCTGATTATAATTTATTGTA	23	Long Reads (vamos)	16bp+	4	3.91111111111111	0.104369538077403
chr2:34790665:TCCTTCACCCTTAGTGGTAAGTACCACTTTTCTAGGGGGCAATAAGCCCCCAATCCCTTCTCTTCGTGTCTCTACCCCTTCTCTGCTTTTCTGGGGGGCAAGAACCCCCCAACCTCTTC	119	Long Reads (vamos)	16bp+	2	2	0
chr2:34799228:TTATCAAACTTCAATTATTAATG	23	Long Reads (vamos)	16bp+	2	2	0
chr2:34805441:GGGGGTTCTTGCCTTCCAGAAAAGCAGAGAAGGGGTAGAGACATGGAGAGAAGGGGTTGGGGGGTTCTTGCCCCCTAGAAAAGCAGTACTTGCTGCTAAGGGTGAAG	107	Long Reads (vamos)	16bp+	4	3.85714285714286	0.142857142857143
chr2:3480958:GTTTT	5	Long Reads (vamos)	4-6bp	3	3.45454545454545	0.783333333333333
chr2:34812063:ACACACACATGC	12	Long Reads (vamos)	7-15bp	3	2.70796460176991	0.226453855878635
chr2:34815820:AGACACACACACATACACACAGTGTGTATGT	31	Long Reads (vamos)	16bp+	60	60.1376811594203	29.6086427589125
chr2:34820105:TAAAAAAA	8	Long Reads (vamos)	7-15bp	6	5.89344262295082	0.823262430564964
chr2:3483224:CTCTCCAGCACGCACACCGAGGAGTGGAGGGAGAGCCTGTCGCTCTCCAGCAGAAGCACCAAGGATTGGAGGGAGGGCCTGTCGCTCTCCAGCAGGAGCACGAGGAGTGGACTGCCGGCCCGTCA	125	Long Reads (vamos)	16bp+	4	3.95762711864407	0.0580182529335072
chr2:34838597:ATC	3	Long Reads (vamos)	2-3bp	16	15.85	1.28823529411765
chr2:34842373:AAAAAATTAAAAA	13	Long Reads (vamos)	7-15bp	2	2.01980198019802	0.0396039603960396
chr2:34851875:AGAAACACACATGGTTTCAGCCTTTGCTTGGTGATTG	37	Long Reads (vamos)	16bp+	2	2	0
chr2:34852176:ATATATTAAATATATTTATATACACA	26	Long Reads (vamos)	16bp+	2	2	0
chr2:3485359:GAGGACGTGGGGCATGATGGGACGGGAAGTTTCA	34	Long Reads (vamos)	16bp+	4	4	0
chr2:34858005:ACAATACTAGA	11	Long Reads (vamos)	7-15bp	3	3.45631067961165	0.250523510375024
chr2:34861126:ACTTATTTATGGGATCTAAAAATCAAAACAATTGAACACATGGACACAGAGAGTTAAATGACAGCT	66	Long Reads (vamos)	16bp+	2	2	0
chr2:3486717:GGGAGACCCCAGGATGCAGGGGAGACTCCAGGCTGTGAGAAGGCTCCAAGCTATGGGAAGACACCAGGCTGTGGGGAGAAGCCAGACTGCA	91	Long Reads (vamos)	16bp+	5	4.5042735042735	0.286619510757442
chr2:34875944:TTTA	4	Long Reads (vamos)	4-6bp	17	16.8712871287129	0.593267326732673
chr2:34883789:TCTT	4	Long Reads (vamos)	4-6bp	73	71.6222222222222	101.624875621891
chr2:34884886:TTTTATTTTTTATTTTA	17	Long Reads (vamos)	16bp+	2	2.01980198019802	0.0596039603960396
chr2:3488603:TTTATAACTCAGATGAAATCCTATTTGGATTTTAGAATGGGTGGG	45	Long Reads (vamos)	16bp+	3	3.14814814814815	0.127777777777778
chr2:34889611:TTTTAGTTAAATAAATTTTAT	21	Long Reads (vamos)	16bp+	2	2	0
chr2:34895556:TCTTTTCTCCCTCCCTCC	18	Long Reads (vamos)	16bp+	2	1.96385542168675	0.035263003232442
chr2:34896212:CTGCCTCTCTC	11	Long Reads (vamos)	7-15bp	3	2.84955752212389	0.200379266750948
chr2:34902745:TTCC	4	Long Reads (vamos)	4-6bp	12	12.3730158730159	9.61174603174603
chr2:3490307:CAGGGCTCCTCCCAGGACCTCCCCC	25	Long Reads (vamos)	16bp+	2	2.08108108108108	0.0755275823768974
chr2:34908079:GGAA	4	Long Reads (vamos)	4-6bp	11	11.0078125	0.653481791338583
chr2:34911971:ACACACAC	8	Long Reads (vamos)	7-15bp	7	6.92307692307692	0.673637042569081
chr2:34912493:ATATATATACAC	12	Long Reads (vamos)	7-15bp	8	7.75213675213675	0.274241084585912
chr2:3492073:CATCTCTGCTGGGAGCAC	18	Long Reads (vamos)	16bp+	2	1.98666666666667	0.0133333333333333
chr2:34924531:AAGAATACATAAGC	14	Long Reads (vamos)	7-15bp	2	1.97101449275362	0.0285592497868713
chr2:34928707:CTCCCTCCTTCCCTTCCTCCCTTCTCTCGTCCTTATTTATCTCCTTTCTTTTT	53	Long Reads (vamos)	16bp+	3	3	0
chr2:34939153:TTTCTTTTTTTCTTTTTTC	19	Long Reads (vamos)	16bp+	2	2.48275862068966	0.425787106446777
chr2:34942882:TTTGTTGAAAATTAGGAAATAC	22	Long Reads (vamos)	16bp+	2	2	0
chr2:34951485:TATATAGACTATA	13	Long Reads (vamos)	7-15bp	2	2.08974358974359	0.108724608724609
chr2:34954674:AATTTATGAATAACCAGACG	20	Long Reads (vamos)	16bp+	2	1.98684210526316	0.0131578947368421
chr2:34963969:ATAG	4	Long Reads (vamos)	4-6bp	18	17.856	1.28554838709677
chr2:34985112:TATAATTATAT	11	Long Reads (vamos)	7-15bp	5	5.02912621359223	0.126594327051209
chr2:34985195:TATTAATATTATATTACATAACATATATAATAAT	34	Long Reads (vamos)	16bp+	2	1.98571428571429	0.0142857142857143
chr2:34985283:TATTATATATAACTATAT	18	Long Reads (vamos)	16bp+	2	2.075	0.070253164556962
chr2:34992504:AAAACGGACCAATCAGCTCTCTGA	24	Long Reads (vamos)	16bp+	4	3.67924528301887	0.219946091644205
chr2:34997350:CCTT	4	Long Reads (vamos)	4-6bp	22	21.6222222222222	2.8636815920398
chr2:3500417:ACAACCCTACAGGCGCCTCACCACCAAACACGGGCTGGGGTG	42	Long Reads (vamos)	16bp+	2	2.4020618556701	0.242912371134021
chr2:3500519:TGTACCTGCCCCGC	14	Long Reads (vamos)	7-15bp	3	2.58823529411765	0.261216350947159
chr2:35020400:CACACACACACC	12	Long Reads (vamos)	7-15bp	2	1.94594594594595	0.0792299148463532
chr2:35022914:ATAAAAAGCCTACTTAATATA	21	Long Reads (vamos)	16bp+	2	2	0
chr2:35028248:AAATTAGCTTATCCTGATTGATACTCCAGTATGATTTTTATACCAATATCT	51	Long Reads (vamos)	16bp+	2	2	0
chr2:3503160:ACATGCATGCATTCACACACATGCACACA	29	Long Reads (vamos)	16bp+	2	1.99	0.0302020202020202
chr2:3503279:CATTCACACACATGCACACATACACACGTACTCACACGCA	40	Long Reads (vamos)	16bp+	6	5.96153846153846	0.0372689326177698
chr2:35032986:GAAAGAAGGGAAGAAGGAAGGCAGGAAGA	29	Long Reads (vamos)	16bp+	4	4.11382113821138	0.134479541516727
chr2:3503639:CTAAGTGCCAGG	12	Long Reads (vamos)	7-15bp	2	1.97872340425532	0.0210478151452757
chr2:35042725:TTTTATTCATGT	12	Long Reads (vamos)	7-15bp	2	2.05479452054795	0.0525114155251142
chr2:3504652:GTATTGTCTGTTCACCTGTGTATGTTT	27	Long Reads (vamos)	16bp+	19	18.9541984732824	0.136347621843805
chr2:35053614:TATATATAACATATATGTATACATAGCATATATC	34	Long Reads (vamos)	16bp+	4	3.65217391304348	0.474446987032799
chr2:35057127:TTCTGGGTTCACTATTAGGGTGA	23	Long Reads (vamos)	16bp+	2	2.0625	0.0593354430379747
chr2:35059870:TATGTATTATAATATATAATTAAT	24	Long Reads (vamos)	16bp+	8	7.875	0.177521008403361
chr2:35062379:ATTTTCATGATATTAAAATT	20	Long Reads (vamos)	16bp+	2	2	0
chr2:35068339:ATGGCACAAAAAAAAATAAAA	21	Long Reads (vamos)	16bp+	3	2.98181818181818	0.0180150125104254
chr2:35071624:TGCCTATTCTCACCACTTTTGTTAAACATAATACTGGACATGCTAGCCACAACAATCAGGCAAGAG	66	Long Reads (vamos)	16bp+	2	1.98717948717949	0.0128205128205128
chr2:35083685:ATAA	4	Long Reads (vamos)	4-6bp	10	9.98198198198198	1.87239967239967
chr2:35083753:TAAAATGCTAACA	13	Long Reads (vamos)	7-15bp	2	2	0.0285714285714286
chr2:35086984:ATACTGTACAC	11	Long Reads (vamos)	7-15bp	9	9.06201550387597	4.69924903100775
chr2:35104747:TCTAGATTTTGAAT	14	Long Reads (vamos)	7-15bp	2	2	0
chr2:35105241:ATGATGTTAAAATTACACATT	21	Long Reads (vamos)	16bp+	2	2	0
chr2:35119520:CAAAAAAAAAAAA	13	Long Reads (vamos)	7-15bp	2	1.64423076923077	0.328510082150859
chr2:35131129:ATTATTCAATATTTA	15	Long Reads (vamos)	7-15bp	2	2	0
chr2:35147224:ATATATATGTGTGT	14	Long Reads (vamos)	7-15bp	2	2.04705882352941	0.069187675070028
chr2:35173073:CTATATATATGTGTGTATATATATG	25	Long Reads (vamos)	16bp+	2	2	0
chr2:35184871:TTTAAAGTTCTCTTGATAGT	20	Long Reads (vamos)	16bp+	2	2	0
chr2:3518934:GCTGCTGAGCATGCGCAGCACACCCCAGGCAACAGAAACGGACCGCCGACCCCCACCAGCCCC	63	Long Reads (vamos)	16bp+	5	5	0
chr2:35214821:TTTAT	5	Long Reads (vamos)	4-6bp	8	8.40833333333333	0.512535014005602
chr2:35217890:ACACACAC	8	Long Reads (vamos)	7-15bp	4	4.54545454545455	0.866666666666667
chr2:35236824:ATCACAATGAAAAGAACTAGAGAAGCAAGAGCA	33	Long Reads (vamos)	16bp+	2	2	0
chr2:35246076:TCTACGTGCTTTTTTTTTTTTCCTGCT	27	Long Reads (vamos)	16bp+	1	1.4051724137931	0.243103448275862
chr2:35261648:TATATATATAT	11	Long Reads (vamos)	7-15bp	4	4.05714285714286	0.112087912087912
chr2:35261733:ATATATATATGTGTGTAT	18	Long Reads (vamos)	16bp+	6	6.16030534351145	0.181796829125073
chr2:35264107:TATATGTGTATATATACA	18	Long Reads (vamos)	16bp+	4	4	0.0421052631578947
chr2:35286015:TAAAATATCTATATT	15	Long Reads (vamos)	7-15bp	2	2	0
chr2:3530201:TGGGGAAGAAGGAATGAGAGTATTATTATTAGTAGGA	37	Long Reads (vamos)	16bp+	37	36.3161764705882	7.92151416122004
chr2:35313542:ATATATACACACAC	14	Long Reads (vamos)	7-15bp	10	10.1428571428571	0.396103896103896
chr2:35313768:GAGAGAGAGAGAGA	14	Long Reads (vamos)	7-15bp	2	2.39473684210526	0.276432231020028
chr2:35314160:GAAAGACTATT	11	Long Reads (vamos)	7-15bp	2	2	0
chr2:35331694:TTGTTTGACAAAATTTC	17	Long Reads (vamos)	16bp+	2	2	0
chr2:3533556:TTTATGGGGAGAGATAC	17	Long Reads (vamos)	16bp+	2	2	0
chr2:35335615:ACTGCCTTTTCAACCTTGG	19	Long Reads (vamos)	16bp+	2	2	0
chr2:35340243:AAATGAGAAGAAAAA	15	Long Reads (vamos)	7-15bp	2	2	0
chr2:3534082:GACTACCACCTTTGGGTAGA	20	Long Reads (vamos)	16bp+	2	2	0
chr2:35368177:ACACACACACACAT	14	Long Reads (vamos)	7-15bp	4	3.68468468468468	0.236036036036036
chr2:35377085:CCTCCCTCTCTCCCTT	16	Long Reads (vamos)	16bp+	2	2.03921568627451	0.0380508639099204
chr2:35379109:TGCTAATGCTTTTAT	15	Long Reads (vamos)	7-15bp	2	2	0
chr2:35384877:TATATAT	7	Long Reads (vamos)	7-15bp	8	8.5	1.55284552845528
chr2:35386746:TATGTGAGTTATACAGATATATATTCATATA	31	Long Reads (vamos)	16bp+	2	2	0
chr2:35393750:TTTTAGGTCGTTTCTATTGCTAGGTCTTCAAGTTCACTTCCACAGTATCTACAAACTGCTGATAAACCTATTTAGTACATTTTTATTTCAGATATTATATATTTTAATACAATTCATTTTAGGTTTTG	128	Long Reads (vamos)	16bp+	2	2	0
chr2:35395083:CTCATATTTTTCTGTATATTGATATAT	27	Long Reads (vamos)	16bp+	2	2	0
chr2:35398024:TCTT	4	Long Reads (vamos)	4-6bp	10	9.07575757575758	4.94078186444599
chr2:35401255:AATATTAAATC	11	Long Reads (vamos)	7-15bp	3	2.98795180722892	0.0120481927710843
chr2:35406173:TTTTG	5	Long Reads (vamos)	4-6bp	4	4.46464646464646	0.271696557410843
chr2:35413345:AGAGGAAAGGAAGAAA	16	Long Reads (vamos)	16bp+	3	3	0.015748031496063
chr2:35414902:TATATATATATATATACGTA	20	Long Reads (vamos)	16bp+	5	4.9618320610687	1.92930123311803
chr2:35418770:TATATATATAATTGGATA	18	Long Reads (vamos)	16bp+	6	6.15267175572519	0.653435114503817
chr2:35421796:GTATATTGACTTGCAGAAAGATGA	24	Long Reads (vamos)	16bp+	3	2.98913043478261	0.0108695652173913
chr2:35425934:AAAACAAATAAACA	14	Long Reads (vamos)	7-15bp	2	2	0
chr2:35429355:AAAG	4	Long Reads (vamos)	4-6bp	14	14.0948905109489	2.74828252468871
chr2:35453751:TATATTATATATAATA	16	Long Reads (vamos)	16bp+	5	5.8203125	2.02257627952756
chr2:35457553:CTCAAGGTGGACTTATTT	18	Long Reads (vamos)	16bp+	3	2.68085106382979	0.219629375428964
chr2:35458457:CAAACAAGACATAAATATGAC	21	Long Reads (vamos)	16bp+	2	2	0
chr2:35459211:ATTTT	5	Long Reads (vamos)	4-6bp	11	10.8846153846154	0.397435897435897
chr2:35474342:ATTACTAAGATAATAATAAT	20	Long Reads (vamos)	16bp+	2	2	0
chr2:35484216:TATATATATTTCATATATAT	20	Long Reads (vamos)	16bp+	7	6.984	0.0158709677419355
chr2:35486188:TTTTTTGTTTTTTGTTTTG	19	Long Reads (vamos)	16bp+	2	2.01123595505618	0.0112359550561798
chr2:35490803:CAACTTTAAGAGCAAAATAAAG	22	Long Reads (vamos)	16bp+	2	2	0
chr2:35502664:CCTACTCTTAGCAATTATATAACACTT	27	Long Reads (vamos)	16bp+	2	2	0
chr2:355089:TGCGTGCATGTGTGTGTGTGCA	22	Long Reads (vamos)	16bp+	3	2.9811320754717	0.0377358490566038
chr2:35517142:AAAT	4	Long Reads (vamos)	4-6bp	9	9.35294117647059	0.78963110667996
chr2:35521377:AAAAAAAAAAAG	12	Long Reads (vamos)	7-15bp	2	2.03508771929825	0.122651762148735
chr2:3552461:CCCCTCCACACCACCTCCACCCCCT	25	Long Reads (vamos)	16bp+	9	8.75	0.251968503937008
chr2:35526900:TAAGATCTGTCCAATGCTGAAAGTGTGTGT	30	Long Reads (vamos)	16bp+	2	2	0
chr2:3553322:TTTTCTTCTGCAACGAAGT	19	Long Reads (vamos)	16bp+	2	2.04761904761905	0.0458978772231784
chr2:35541628:CCTT	4	Long Reads (vamos)	4-6bp	27	27.1230769230769	4.68240906380441
chr2:3554752:TGAAAAGGAAAA	12	Long Reads (vamos)	7-15bp	2	1.98823529411765	0.0117647058823529
chr2:35560647:TTTTTCTATTATATTTATGT	20	Long Reads (vamos)	16bp+	2	2	0
chr2:35562250:ACACAGAAAATAGAGAAAAGAAAGTGTTAT	30	Long Reads (vamos)	16bp+	2	2	0.0198019801980198
chr2:35569049:CTGCACCCACTGTC	14	Long Reads (vamos)	7-15bp	2	2	0
chr2:35570420:TTTTGCTGTTGAGT	14	Long Reads (vamos)	7-15bp	2	2.37962962962963	0.256403599861544
chr2:35576284:TGTTTT	6	Long Reads (vamos)	4-6bp	7	6.64655172413793	0.369640179910045
chr2:35576999:ATATATATACTGAT	14	Long Reads (vamos)	7-15bp	6	5.67741935483871	0.350380277996328
chr2:35596665:TTTCACTCTCAATGCCTCACAAACTACAGCTG	32	Long Reads (vamos)	16bp+	2	2	0
chr2:35599303:GAGTTACCCACTCCATGGTCTACTCTCTGCTGAAAGCTGAGCAGATGTTGGGACTACCAGTTGTAGAGAA	70	Long Reads (vamos)	16bp+	3	2.5	0.268292682926829
chr2:35602535:TTTTTG	6	Long Reads (vamos)	4-6bp	5	5.33613445378151	0.326734083463894
chr2:3560485:CTTCCTTTGTTCTCTTTTCTTTCTCCTTTCTTTCTTTCTTTT	42	Long Reads (vamos)	16bp+	4	3.5979381443299	0.284579037800687
chr2:35608576:GATAGATAAGTA	12	Long Reads (vamos)	7-15bp	4	3.98969072164948	0.0103092783505155
chr2:35618144:CTTTCATAATTAATAATATTAATAAAATTACCTAATAATGATAATTTGCACTCCCATCTTGCTTT	65	Long Reads (vamos)	16bp+	2	2	0
chr2:35622613:GCCATGAAAGGAAGAAGAAGGTAAGTATATCAATCATTCTGTCCAGTTTTGGGGTCTTTTAATGTCTGTCCCCATCTCAAATCTTACTATACAATAAGAAGAGAAATTGGTCGGGCAACAAGAG	124	Long Reads (vamos)	16bp+	2	2	0
chr2:35632669:TTTTCT	6	Long Reads (vamos)	4-6bp	5	5.08333333333333	1.20674300254453
chr2:35637865:CTGGCTAATTTTTGTATTTTTAGTAGAAATGGGCTTTCACCATGTGGGCCAGGCTGGTCTGCAACTCCTGGCCTCAAGTGATCCACCCACCTTGGCCTCCCAAAGTGCTAGGATTACAGGCGTGAGCCAC	130	Long Reads (vamos)	16bp+	2	2	0
chr2:35638374:TTTTTTTC	8	Long Reads (vamos)	7-15bp	5	5.64393939393939	1.1470622253065
chr2:35639881:CTGAGAAGCTCTGGGT	16	Long Reads (vamos)	16bp+	2	1.97647058823529	0.023249299719888
chr2:35642720:AAGTAAACACCTTAA	15	Long Reads (vamos)	7-15bp	2	1.97752808988764	0.0222165474974464
chr2:356462:GGTGTCACGACTGCATTTACGTCGCTCCCTAAATTCCTACTTGCCGCTTCC	51	Long Reads (vamos)	16bp+	3	2.90540540540541	0.141614216956683
chr2:35647494:AAATAGAAATTCTAAAACTAA	21	Long Reads (vamos)	16bp+	2	2	0
chr2:35648056:CATTTTGAAATGAAGGCA	18	Long Reads (vamos)	16bp+	2	1.98571428571429	0.0142857142857143
chr2:35651405:TAAAAA	6	Long Reads (vamos)	4-6bp	8	8.14285714285714	0.203428571428571
chr2:35654757:AAATCCTGAAAGATCA	16	Long Reads (vamos)	16bp+	6	5.96638655462185	0.0327588662583678
chr2:35656552:CAAAAA	6	Long Reads (vamos)	4-6bp	8	7.75757575757576	4.9942169789498
chr2:35657016:CAAAACTTTGGGATCCTA	18	Long Reads (vamos)	16bp+	2	2	0
chr2:35660881:GATATA	6	Long Reads (vamos)	4-6bp	10	10.0695652173913	0.223188405797101
chr2:35661624:AAAAAAC	7	Long Reads (vamos)	7-15bp	4	3.81666666666667	0.487114845938375
chr2:35665251:TGTGTGTGTTGTGTGTGTGTG	21	Long Reads (vamos)	16bp+	2	2.16071428571429	0.208172458172458
chr2:35672129:TATTTCTTTTCAATTTAGAAGCCCTTCATTTCTTTC	36	Long Reads (vamos)	16bp+	2	2	0
chr2:35672593:TTA	3	Long Reads (vamos)	2-3bp	11	11.2941176470588	4.93818544366899
chr2:35673751:TTTTTCTTCTTCTTT	15	Long Reads (vamos)	7-15bp	2	2.18348623853211	0.18824328916072
chr2:35674643:TTCC	4	Long Reads (vamos)	4-6bp	21.5	23.9318181818182	17.7586745315753
chr2:35680098:TAATATAATAATTTTATATTA	21	Long Reads (vamos)	16bp+	2	2	0
chr2:35680490:ATATAAGAATTTTT	14	Long Reads (vamos)	7-15bp	3	2.63541666666667	0.234100877192982
chr2:35685443:CAGCTACTATATGGCTCTGCA	21	Long Reads (vamos)	16bp+	2	1.98765432098765	0.0123456790123457
chr2:3569040:GGCCGGCCAGAGGGGCTCCTCACTTCCCAGTAGGGGC	37	Long Reads (vamos)	16bp+	2	1.95890410958904	0.0399543378995434
chr2:3569143:AGAGACGCTCCTCACCTCCCAGACGGGGTCGCGGCCGGGCAGAGGCGCTCCTCACATCCCAGATGGGGCGGCGGGGCAGAGGTGCTCCCCACATCTCAGACGATGGGCGGCTGGGCAGAGACGCTCCTCACTTCCTAGATGGGCTGGATGGCGGGGA	157	Long Reads (vamos)	16bp+	3	3	0.0222222222222222
chr2:35698995:TGTTCAATGTAC	12	Long Reads (vamos)	7-15bp	2	2.05479452054795	0.0525114155251142
chr2:35699043:TCTCATCACATCTCTGTAACTAAGAAAGTTTCTCCTTTTTTACAGGATGCATAAATACTAGTAACTATTATACCTTTATTGTGTTTTTTAGTCAATTACATCTATTAAGTATACTTCTACTATTAGTGTGCAATCTTCTCTT	142	Long Reads (vamos)	16bp+	3	3	0
chr2:3569968:GAGAGG	6	Long Reads (vamos)	4-6bp	12	12.4724409448819	2.12423447069116
chr2:3571240:AAAAAGAAAAGAAAAAAG	18	Long Reads (vamos)	16bp+	3	3.45384615384615	0.838938580799046
chr2:35727613:AAAAAATAAAAA	12	Long Reads (vamos)	7-15bp	2	1.97115384615385	0.0477035100821509
chr2:35740502:TATT	4	Long Reads (vamos)	4-6bp	9	9.69166666666667	4.34950980392157
chr2:35745044:AACAAGAAGTACTTTAGG	18	Long Reads (vamos)	16bp+	2	1.97802197802198	0.0217338217338217
chr2:35747311:AATTAGATAACCTACA	16	Long Reads (vamos)	16bp+	2	1.98837209302326	0.0116279069767442
chr2:35748245:AAT	3	Long Reads (vamos)	2-3bp	15	14.5433070866142	4.61517310336208
chr2:35748780:TCCTATATTCATGGATGAAACGTTACAAAAATTGCAACATTCTCCCAAATTGACCTATAGATTCAGTGAAATCCCTATCAAAACT	85	Long Reads (vamos)	16bp+	2	2	0
chr2:35764001:ATAGATAAATAA	12	Long Reads (vamos)	7-15bp	3	3.0952380952381	0.087205966724039
chr2:35764785:AAATTAAATAAT	12	Long Reads (vamos)	7-15bp	2	2	0
chr2:35765933:GAGGAGGAAGAGGTGGAG	18	Long Reads (vamos)	16bp+	2	2.01408450704225	0.0140845070422535
chr2:35766577:GACAGTGGGTGCAG	14	Long Reads (vamos)	7-15bp	2	1.95161290322581	0.0468006345848757
chr2:35778269:AGAATTATATTAAACAT	17	Long Reads (vamos)	16bp+	2	2	0
chr2:35783911:CCTCCTTGCCCTCATTTAGCTCCATCTCTCTATCGATGACTA	42	Long Reads (vamos)	16bp+	1	1.45945945945946	0.250614250614251
chr2:35790330:GACCTGCGTGT	11	Long Reads (vamos)	7-15bp	6	6.05128205128205	0.152519893899204
chr2:35790653:CTCATGCCCAGGCTCA	16	Long Reads (vamos)	16bp+	2	1.97701149425287	0.0227211975407645
chr2:35791576:TACTTTTCTCCTTTTCATTCTAAGGCT	27	Long Reads (vamos)	16bp+	2	2	0
chr2:35791772:AGAT	4	Long Reads (vamos)	4-6bp	13	12.5934959349593	1.45635079301613
chr2:35796141:TGATGCTTCTAGTTCACCCTAAATTATACATATGACAC	38	Long Reads (vamos)	16bp+	2	2	0
chr2:35799514:AGAACAACAACA	12	Long Reads (vamos)	7-15bp	3	2.92553191489362	0.0911690688629604
chr2:35814049:CCCCAATCCCTTACTTCCACACCCCGACCTCTTATCTCTGTG	42	Long Reads (vamos)	16bp+	4	4	0
chr2:35820861:TATAAAATACTATATAC	17	Long Reads (vamos)	16bp+	2	2.03488372093023	0.03406292749658
chr2:35820915:ATATACAATATATTTATA	18	Long Reads (vamos)	16bp+	5	5.1875	0.171734234234234
chr2:35821112:ATGTATAACTAACTATACATATAT	24	Long Reads (vamos)	16bp+	2	2	0.0246913580246914
chr2:35821186:ATATTGTATATAGTAT	16	Long Reads (vamos)	16bp+	2	2	0.0526315789473684
chr2:35827928:GGGGTAGTGGTGGGGGGTGGTGGG	24	Long Reads (vamos)	16bp+	7	7.40769230769231	1.29761478831246
chr2:35836277:TAATTGTAAGTTTCCTG	17	Long Reads (vamos)	16bp+	2	2	0
chr2:35836492:AAACACACACAT	12	Long Reads (vamos)	7-15bp	5	4.78048780487805	0.27109156337465
chr2:35844479:TGTCTACCACATATTGATGATA	22	Long Reads (vamos)	16bp+	2	2	0
chr2:3585472:CTGTGCTCCGGATCTCATGC	20	Long Reads (vamos)	16bp+	5	5.46218487394958	0.759151118074348
chr2:35856450:AAAAAAAAAAAA	12	Long Reads (vamos)	7-15bp	2	2.24038461538462	0.456217326362957
chr2:35857104:AAAAAAAAAAC	11	Long Reads (vamos)	7-15bp	4	3.93333333333333	0.226865671641791
chr2:35866240:CAAAAAAATGTACCT	15	Long Reads (vamos)	7-15bp	2	2.15686274509804	0.133566297806251
chr2:35876710:TGAGATTTGGGCTGGT	16	Long Reads (vamos)	16bp+	2	1.98571428571429	0.0142857142857143
chr2:35879487:TTAT	4	Long Reads (vamos)	4-6bp	19	18.6230769230769	0.763804412641622
chr2:35883222:TTTA	4	Long Reads (vamos)	4-6bp	8	7.9126213592233	0.178564629735389
chr2:35888520:AATATTTAGTGTACATTATA	20	Long Reads (vamos)	16bp+	2	2	0
chr2:3590062:TTTTTTA	7	Long Reads (vamos)	7-15bp	11	11.0729927007299	1.43580936024045
chr2:35903159:GATTATGTTTATTGAT	16	Long Reads (vamos)	16bp+	2	2	0
chr2:3590396:CCTCCCTCCCGGACGGGGCGGCTGGCCGGGCAGAGGGGCTCCTCA	45	Long Reads (vamos)	16bp+	32	31.9927536231884	17.4087062308262
chr2:35906194:TGCAGAACAGCAAATGT	17	Long Reads (vamos)	16bp+	2	2	0
chr2:35910446:TCACACCTATAA	12	Long Reads (vamos)	7-15bp	2	2	0
chr2:35917725:ATATATATATAAATTATATATATCTAATT	29	Long Reads (vamos)	16bp+	7	7.41085271317829	0.650193798449612
chr2:35920002:GAAG	4	Long Reads (vamos)	4-6bp	9	9.11206896551724	2.5003748125937
chr2:35920067:AAAGA	5	Long Reads (vamos)	4-6bp	10	9.91044776119403	1.40545393334081
chr2:3592253:GGGAGA	6	Long Reads (vamos)	4-6bp	14	13.9124087591241	20.1981537140404
chr2:35928578:GAGGCAGAGGTTGCAGG	17	Long Reads (vamos)	16bp+	3	2.98947368421053	0.0105263157894737
chr2:35936385:CTTAATAAAGTATATATAATCATTTA	26	Long Reads (vamos)	16bp+	2	2	0
chr2:35939360:ATCTTATTTTCCTG	14	Long Reads (vamos)	7-15bp	2	1.98571428571429	0.0142857142857143
chr2:35942082:TTTTTATTCCTAGCTTCATA	20	Long Reads (vamos)	16bp+	2	2	0
chr2:35955773:TATAGATAATATATATTTACATATACATATATAAT	35	Long Reads (vamos)	16bp+	69	66.1386861313869	50.3850364963504
chr2:35958056:TGTGTGTGTGTA	12	Long Reads (vamos)	7-15bp	3	2.87179487179487	0.113220113220113
chr2:35967505:ACTAT	5	Long Reads (vamos)	4-6bp	6	7.02803738317757	2.68788573443837
chr2:3597040:CGGGATCAGCAGATGAGTGTGAGTGAAGGCACGAGAAATCCCACCTGGGCTGCTC	55	Long Reads (vamos)	16bp+	8	8	0
chr2:3597902:TCATTTTTTT	10	Long Reads (vamos)	7-15bp	4	3.96261682242991	0.0551930876388644
chr2:35979300:ATGATGATAATG	12	Long Reads (vamos)	7-15bp	2	1.98571428571429	0.0142857142857143
chr2:35981663:TAAAAAAGGATACCACAAGAATACATGTTTT	31	Long Reads (vamos)	16bp+	2	2	0
chr2:3598676:GGGTGAGGGGTGTGGAGAGGAGGCTGGAGGCGGACCGT	38	Long Reads (vamos)	16bp+	3	3	0
chr2:35994401:TCAAAAAATATTTA	14	Long Reads (vamos)	7-15bp	2	2.1	0.0910112359550562
chr2:36004971:CACCTACTAAAAC	13	Long Reads (vamos)	7-15bp	2	2.15294117647059	0.13109243697479
chr2:36006497:AAAGAAGGAAAG	12	Long Reads (vamos)	7-15bp	2	2.05333333333333	0.0781981981981982
chr2:36006530:GGGAG	5	Long Reads (vamos)	4-6bp	14	13.9398496240601	1.22362724994304
chr2:36010516:AAAAAGAAAAAAAG	14	Long Reads (vamos)	7-15bp	2	2.04301075268817	0.0633473585787751
chr2:36021041:ACAAGAGTATATATCCTTACATAT	24	Long Reads (vamos)	16bp+	3	2.59259259259259	0.24368293527172
chr2:3602915:TCTG	4	Long Reads (vamos)	4-6bp	10	10.2327586206897	0.527961019490255
chr2:36029982:TCA	3	Long Reads (vamos)	2-3bp	10	9.89320388349515	0.390443556063202
chr2:36032228:ACTCCTCAACAATATTTG	18	Long Reads (vamos)	16bp+	2	1.98876404494382	0.0112359550561798
chr2:36033162:ATGG	4	Long Reads (vamos)	4-6bp	18	17.4803149606299	7.9023872015998
chr2:36033252:TAGA	4	Long Reads (vamos)	4-6bp	14	13.828125	1.16707677165354
chr2:36041711:AGGA	4	Long Reads (vamos)	4-6bp	23	22.8666666666667	11.1462686567164
chr2:3605277:GCGGGGGAGTCACGTGGGTGCCGAGGAGGGG	31	Long Reads (vamos)	16bp+	16	14.3985507246377	5.55532635142283
chr2:36056009:TTTA	4	Long Reads (vamos)	4-6bp	11.5	11.5461538461538	0.962969588550984
chr2:36056708:AGAAAGAAAAGAAAGAAAGAAGAAAGAGAGAGAG	34	Long Reads (vamos)	16bp+	10	9.99259259259259	0.61934770591487
chr2:36057024:AAGG	4	Long Reads (vamos)	4-6bp	15	15.1587301587302	2.13460317460317
chr2:36059451:AAAAATAAAACTAAGCATGTGT	22	Long Reads (vamos)	16bp+	2	2	0
chr2:3607232:AATAATATATTATCTTTACATTTAGAGGG	29	Long Reads (vamos)	16bp+	2	2	0
chr2:36075698:TGCTTATGCAGGAAGT	16	Long Reads (vamos)	16bp+	2	1.97183098591549	0.0277665995975855
chr2:36075755:TATATG	6	Long Reads (vamos)	4-6bp	13	13.2578125	1.70466289370079
chr2:36082355:GTGGTTCCTCCCACTCTGGCCATCCCAGCGGGCACCATGTTCAGCAGAAACGCACAAA	58	Long Reads (vamos)	16bp+	2	2	0
chr2:3608659:AAAACAAAAAACAAAAAC	18	Long Reads (vamos)	16bp+	2	2.01136363636364	0.0113636363636364
chr2:36092711:GTGGGGACTTGGAGAACCTTTATGTCTAGCTAAAGGATTGTAAATATACCAATCAGCACTCTGTGTCTAGCTCAAGGTTTGTAAATGCACCAATCGGCACTCTGTATCTAGCTAATCTG	119	Long Reads (vamos)	16bp+	3	3	0
chr2:36095477:GTACACATATGTTTATTGCA	20	Long Reads (vamos)	16bp+	3	3	0.027027027027027
chr2:36095964:TAAAATAAAATAAAGAAA	18	Long Reads (vamos)	16bp+	2	2	0
chr2:36103137:TAAAAT	6	Long Reads (vamos)	4-6bp	5	4.84615384615385	0.183023872679045
chr2:36111039:TTATTG	6	Long Reads (vamos)	4-6bp	6	6.12121212121212	0.168831168831169
chr2:36111826:TTTCTCTCTTTATGTTT	17	Long Reads (vamos)	16bp+	3	2.63725490196078	0.233449815569792
chr2:3611855:ACAACGTGTGTGGGC	15	Long Reads (vamos)	7-15bp	2	1.95294117647059	0.0453781512605042
chr2:3612215:GCACACATGCACACACAT	18	Long Reads (vamos)	16bp+	5	5.01574803149606	0.301337332833396
chr2:36129686:AAAAAAAAAAAAGAAAG	17	Long Reads (vamos)	16bp+	2	1.98058252427184	0.0388349514563107
chr2:361307:AAAGGTTCATGCAGAAGAT	19	Long Reads (vamos)	16bp+	90	89.6985294117647	1.16029411764706
chr2:36141097:AAATT	5	Long Reads (vamos)	4-6bp	5	4.92405063291139	0.173644920480364
chr2:36141892:TTTAAAAATCA	11	Long Reads (vamos)	7-15bp	2	2	0
chr2:36146494:ATT	3	Long Reads (vamos)	2-3bp	15	15.1157024793388	3.18650137741047
chr2:36153285:CACATAAATACACAAGTG	18	Long Reads (vamos)	16bp+	2	2	0
chr2:36153869:TTTTTTAAATAAAATGCAATGAAAAATTAA	30	Long Reads (vamos)	16bp+	2	2	0
chr2:3615654:CTCCTCACTTCCCAGACAGGATGGCGGCCGGGAAGAGGCGCTCCTCACTTCCCAGACTGGGCAGCCGGGCAGAGGGGCTCCTCACATCCGAGACTATGGGCGGCCAGGCAGAGACA	116	Long Reads (vamos)	16bp+	7	7.10344827586207	0.232683658170915
chr2:36158712:TTTTTCCCATTATTAGACTGGGATTATAGG	30	Long Reads (vamos)	16bp+	3	3	0
chr2:36165838:GTGTGTGCGCGC	12	Long Reads (vamos)	7-15bp	2	2.27027027027027	0.744471744471744
chr2:3616735:AGAGGGAGACCGTGGGGAGAGGG	23	Long Reads (vamos)	16bp+	4	3.96703296703297	0.0322344322344322
chr2:36167767:CAAACTCTATGGTATTTATTCTCTTAGGATATTTTATTATTGTTTTCATTTAGGTGGTTTCAAAGATTTACTTTCACAAACACTTCTGAATGAGAAG	97	Long Reads (vamos)	16bp+	2	1.82716049382716	0.144753086419753
chr2:36179174:AAACTTGAAAAACGTTTTCAA	21	Long Reads (vamos)	16bp+	2	1.53125	0.251644736842105
chr2:36179295:TCTCCC	6	Long Reads (vamos)	4-6bp	13	12.3828125	4.11214320866142
chr2:36181857:ATATCTATATAGAGAGAT	18	Long Reads (vamos)	16bp+	3	2.70247933884298	0.210743801652893
chr2:36181938:ATATATAGGTGGGTATATATATCTATATATAGAC	34	Long Reads (vamos)	16bp+	32	32.7028985507246	18.6483127049614
chr2:36182979:TATATCTATCTATGGATACATGGGTATATATC	32	Long Reads (vamos)	16bp+	98	98.304347826087	85.7023167248493
chr2:3619182:CTCTCCTTTCCACTTTCCTTTT	22	Long Reads (vamos)	16bp+	4	3.69306930693069	0.214851485148515
chr2:36206830:TTTTATAATTTTAAAT	16	Long Reads (vamos)	16bp+	2	2	0
chr2:36215331:TTTTG	5	Long Reads (vamos)	4-6bp	6	6.01834862385321	0.166326877336052
chr2:36223428:CATGTCCTCACATGCAAAGCA	21	Long Reads (vamos)	16bp+	3	2.58653846153846	0.244865571321882
chr2:36230912:ATAA	4	Long Reads (vamos)	4-6bp	8	8	0.372093023255814
chr2:36232374:CATTTATCATCTT	13	Long Reads (vamos)	7-15bp	2	2	0
chr2:3624605:GTTGCTCAGCTCACA	15	Long Reads (vamos)	7-15bp	2	2	0
chr2:36249660:TATATATGTG	10	Long Reads (vamos)	7-15bp	15	14.8091603053435	0.924838520258368
chr2:36258434:TGGA	4	Long Reads (vamos)	4-6bp	20	20.36	0.87741935483871
chr2:36261967:ATGTTATATAT	11	Long Reads (vamos)	7-15bp	4	3.98095238095238	0.0380952380952381
chr2:36262015:ACAC	4	Long Reads (vamos)	4-6bp	13	13.265625	2.05487204724409
chr2:36264575:AGAACTACCTAAA	13	Long Reads (vamos)	7-15bp	2	1.98571428571429	0.0142857142857143
chr2:3627293:GGGCACGATGATGGG	15	Long Reads (vamos)	7-15bp	3	2.97391304347826	0.025629290617849
chr2:3627344:CTGGGCAAGATGATG	15	Long Reads (vamos)	7-15bp	2	1.86666666666667	0.11685393258427
chr2:3627386:TGGGCACAACGA	12	Long Reads (vamos)	7-15bp	3	2.9537037037037	0.0445655936310142
chr2:36276609:CTAAATCTTGCTGTGAAC	18	Long Reads (vamos)	16bp+	2	1.98630136986301	0.0136986301369863
chr2:36302554:GTGAGACTCCACCTCAAA	18	Long Reads (vamos)	16bp+	2	2.03658536585366	0.0356820234869015
chr2:3630265:TATGTCTGTATATAATGTG	19	Long Reads (vamos)	16bp+	2	1.98684210526316	0.0131578947368421
chr2:36305799:TCAGTACTACTATATGAACA	20	Long Reads (vamos)	16bp+	3	2.66666666666667	0.224422442244224
chr2:36315176:TGCAGAACAGCAAATAT	17	Long Reads (vamos)	16bp+	2	1.97402597402597	0.0256322624743677
chr2:3631673:GCTCGGAGGGGGCTCT	16	Long Reads (vamos)	16bp+	6	5.58730158730159	0.24431746031746
chr2:36320920:ATACGAATATATATATTTGTATGTATTTAT	30	Long Reads (vamos)	16bp+	4	5.63917525773196	260.628865979381
chr2:36333021:CTTTT	5	Long Reads (vamos)	4-6bp	9	9.48507462686567	5.09376052070475
chr2:36334648:TATATAAAAATTATG	15	Long Reads (vamos)	7-15bp	4	3.97619047619048	0.0235226620768789
chr2:36335291:GTTTT	5	Long Reads (vamos)	4-6bp	5	4.84810126582278	0.13047711781889
chr2:36335974:GGAA	4	Long Reads (vamos)	4-6bp	9	9.38938053097345	3.48988621997472
chr2:36336497:TTTA	4	Long Reads (vamos)	4-6bp	11	11.0610687022901	0.719318849089841
chr2:36337303:AAATATAAATATAT	14	Long Reads (vamos)	7-15bp	3	3.01020408163265	0.030822638333684
chr2:36338644:CCTT	4	Long Reads (vamos)	4-6bp	8	7.8984375	1.00535187007874
chr2:36342269:TTTG	4	Long Reads (vamos)	4-6bp	7	7.19626168224299	0.404514195027332
chr2:36344447:AGGGAGGG	8	Long Reads (vamos)	7-15bp	14	14.3888888888889	2.42679127725857
chr2:36344618:GAGGG	5	Long Reads (vamos)	4-6bp	9	8.73684210526316	0.771132376395534
chr2:36345974:TGTTTTTGTTTTGTTTGTT	19	Long Reads (vamos)	16bp+	2	2	0
chr2:3635072:CCCTCTCCCCTGCCTGTCC	19	Long Reads (vamos)	16bp+	2	2.32478632478632	2.11774241084586
chr2:36351883:GTGCAACTCAATTCCAAGAGTATGTGAGCCAAACTCAAAGGCAACTTCTACATTTTTCTTTTCATTTCAGGAAGAGAAAATACAGA	86	Long Reads (vamos)	16bp+	2	2	0
chr2:36375113:GTATGCTTTGCATATGCC	18	Long Reads (vamos)	16bp+	2	2.05479452054795	0.0525114155251142
chr2:363840:GAAAGTGAACGGGTTTGAAAGGCTGGTCTCCGGGCTGATGATGGAACCCGACTTACAGTGTTAGAGAT	68	Long Reads (vamos)	16bp+	9	8.99019607843137	0.00980392156862745
chr2:36393479:TATATACACATATATGTATAATACA	25	Long Reads (vamos)	16bp+	2	2	0
chr2:3640405:ATCCCACGGCGGACACCCACCCCCGTCAC	29	Long Reads (vamos)	16bp+	27	27.0802919708029	2.39791756118506
chr2:3647479:CTGGGGGTCGCTCACCCGTCCTCTCCTGATGCCC	34	Long Reads (vamos)	16bp+	10	9.49180327868852	0.632163663460236
chr2:36502272:CTGGCAAATAGTCA	14	Long Reads (vamos)	7-15bp	2	2.08602150537634	0.0794763908368396
chr2:36505307:AATGACATGTAACAAAACCAGTTTTACCAGAGGCTAATTGATATAAACAAGAGTTAAGTTCCTACCATATATTTCTGGTCACGAAAACATCACCAAACTTCTAAATAAAGACCTAAAACATTTCTAATAGTAACAATTAAAGTAAGCATGAGTTATATATACATTTAAGAAAGGTTAACAAAAAACAAGTACAATGATGATTCCCCATTTTTAATGAATCAGTGAGTGATAGTGGTTGTAGTGGTGCTGTGTTG	254	Long Reads (vamos)	16bp+	1	1.38613861386139	0.319405940594059
chr2:36506840:TTTATTTATGTTTTTA	16	Long Reads (vamos)	16bp+	2	2.08641975308642	0.104938271604938
chr2:36511036:CCTCAG	6	Long Reads (vamos)	4-6bp	5	5.13483146067416	0.163432073544433
chr2:36511438:AATAAGAATATGATGTC	17	Long Reads (vamos)	16bp+	2	2	0
chr2:36517933:TGTAAACAAAATTCTT	16	Long Reads (vamos)	16bp+	2	2	0
chr2:36523960:ATGGCCAAAGAGTAATAAAAGTTCTGTTTTAAAAGCTAG	39	Long Reads (vamos)	16bp+	2	2	0
chr2:36527139:TTTACTTATACATTATATAAA	21	Long Reads (vamos)	16bp+	2	2	0
chr2:36535078:AGGAGGGAGGGAGGGAGGGTAAAAAGGAGGGAAGGAAGGATGGAGGGAGAAGGAAGGA	58	Long Reads (vamos)	16bp+	3	3.176	0.146193548387097
chr2:36549832:TATATAATATATA	13	Long Reads (vamos)	7-15bp	3	2.66666666666667	0.224561403508772
chr2:3655859:GCCCCTAAGCGCTGCCCTGTGCTTCTGCTGGA	32	Long Reads (vamos)	16bp+	2	2	0
chr2:3656773:GGTGTGGAGGGCAGGGGTCAG	21	Long Reads (vamos)	16bp+	4	4.02777777777778	0.0272585669781931
chr2:36585862:AGAAAATAAATAAAGTCTAAAATTG	25	Long Reads (vamos)	16bp+	2	2	0
chr2:36592991:TCTGTGGACTACTAAACTTGCTGGGTT	27	Long Reads (vamos)	16bp+	2	2	0
chr2:36597547:GTGCCCCAGGAG	12	Long Reads (vamos)	7-15bp	1	1.4	0.242553191489362
chr2:36598163:GCCCG	5	Long Reads (vamos)	4-6bp	8	9.3609022556391	4.15664160401002
chr2:36599258:AAGTTTCTTTGTAATTCTCCCCACCCTTGAG	31	Long Reads (vamos)	16bp+	2	2	0
chr2:36600134:CCCCAATCTCTTATCTCTGTG	21	Long Reads (vamos)	16bp+	3	2.9811320754717	0.0186882300089847
chr2:36604497:GTACTTTGTAATCTCCCCCACCCTTAAGAAG	31	Long Reads (vamos)	16bp+	2	2	0
chr2:3660793:CGGAATGAGTCAGGGTGGAGCAGGTGAT	28	Long Reads (vamos)	16bp+	4	4.24038461538461	0.184372666168783
chr2:36614848:TTAAATGAACAAAG	14	Long Reads (vamos)	7-15bp	2	1.98701298701299	0.012987012987013
chr2:36617921:TTCTCCATGTTGGTCAGGC	19	Long Reads (vamos)	16bp+	2	2.01428571428571	0.0142857142857143
chr2:36620143:AAAAAATAA	9	Long Reads (vamos)	7-15bp	3	3.04132231404959	0.106611570247934
chr2:3662332:AGCACACCCTGCTCACCCAGGGTGGAAGTGTGTACTCCAAGGCCCCGCAGGCAGTTCTTTGTAATT	66	Long Reads (vamos)	16bp+	2	2	0
chr2:36628196:AAAAAAT	7	Long Reads (vamos)	7-15bp	4	4.15833333333333	0.134383753501401
chr2:36634907:CCCAGTCCTTTCAGAC	16	Long Reads (vamos)	16bp+	2	2	0
chr2:36640731:AAACACACAT	10	Long Reads (vamos)	7-15bp	3	3.03361344537815	0.219199544224469
chr2:36641120:ATATATATATAAAT	14	Long Reads (vamos)	7-15bp	5	4.51908396946565	0.697709923664122
chr2:36642625:AAC	3	Long Reads (vamos)	2-3bp	11	10.6752136752137	1.20394930739758
chr2:36657976:CTCAAAACCAGAGCCTAGACACATGAC	27	Long Reads (vamos)	16bp+	2	2	0
chr2:36662784:CTCCCCATCTGGGAAGTGAGGAGCGCCTCTGCCTGGCCGC	40	Long Reads (vamos)	16bp+	3	3	0
chr2:36684137:AAGTCCATAACACAGGTATTATAAACAT	28	Long Reads (vamos)	16bp+	3	3	0
chr2:36687303:TTTATCAAGATTGCATGGGCTAATC	25	Long Reads (vamos)	16bp+	2	1.98630136986301	0.0136986301369863
chr2:36688754:GTCTAGCTCAGGGATTGTAAATACACCAATCAGCACACTGT	41	Long Reads (vamos)	16bp+	4	4	0
chr2:36690487:ATGTTGAATAGTAGCAGATAGAGTGGTTATCCTTGCTGAATTCCTGATGTTAGTGGAAATGCCTCTAGAG	70	Long Reads (vamos)	16bp+	2	2	0
chr2:3669065:AAAAATTAGCCGGGCGTGGTGGCAGGCACCTGTAATCCCAGCTACTTGGGAGGCTGAGGCAGGAGAATCGCTTGAACCTGGGAGGTGGAGGTTGCAGTGAGCCGAGATTGCGCCGCTGCACTCCAGCCTGGGTGACAGAGGGAGACTCCATCTCAAAAA	159	Long Reads (vamos)	16bp+	3	3.04424778761062	0.0426675094816688
chr2:36698943:AAAAG	5	Long Reads (vamos)	4-6bp	7	7.11851851851852	0.657490326147043
chr2:36699580:ATAG	4	Long Reads (vamos)	4-6bp	24	24.1119402985075	5.78436763550668
chr2:36703886:TTTTGTTTTTGTTTTT	16	Long Reads (vamos)	16bp+	3	2.80165289256198	0.34366391184573
chr2:3671450:GGTCCTCTGGCTCTGGTTAGATGGGA	26	Long Reads (vamos)	16bp+	52	45.3695652173913	146.950015867978
chr2:36723929:AAGAA	5	Long Reads (vamos)	4-6bp	8	7.94488188976378	0.608048993875765
chr2:36724250:CTGAGAAGCATTG	13	Long Reads (vamos)	7-15bp	2	2	0
chr2:36726818:AAAAAAAAAAA	11	Long Reads (vamos)	7-15bp	3	2.66363636363636	0.463803169307756
chr2:36727287:ATGCACACACACATGGGTGCACACAATAG	29	Long Reads (vamos)	16bp+	2	2	0.025
chr2:3673089:TGCTGGAGAGCAGCT	15	Long Reads (vamos)	7-15bp	2	1.98780487804878	0.0121951219512195
chr2:36735164:AAAAAGAAAAAAGAA	15	Long Reads (vamos)	7-15bp	2	1.98275862068966	0.0170914542728636
chr2:36744315:TATATACCCAGCAATGGGTA	20	Long Reads (vamos)	16bp+	2	1.9746835443038	0.0249918857513794
chr2:36750985:GTGGTGGCTCATGCCCGTAATCCCAACACTTTGGGAGGCCAAGGCGGGAAGATCACCCGAGGTCAGGAGTTCAAGACCAGCCAGGCCAACGTGGCAAAACCCCGTCTCTACTAAATACAAAAAAATTTAGCTGGGT	136	Long Reads (vamos)	16bp+	2	1.98571428571429	0.0142857142857143
chr2:3675593:TATAAACACTTACACACTACA	21	Long Reads (vamos)	16bp+	2	2	0
chr2:3676202:TATTCGTAAATATATAAGATATTTTG	26	Long Reads (vamos)	16bp+	2	2	0
chr2:3677099:TTTTTAAGGAACACACA	17	Long Reads (vamos)	16bp+	2	1.98823529411765	0.0117647058823529
chr2:36771526:AAAAAAAAAAAG	12	Long Reads (vamos)	7-15bp	3	2.87301587301587	0.335746031746032
chr2:36787314:ATGCCACGTGCTTAATTTT	19	Long Reads (vamos)	16bp+	2	2	0.024390243902439
chr2:36790033:AAATTTAGAACTTGAAAGAC	20	Long Reads (vamos)	16bp+	2	2	0
chr2:36795342:TTATT	5	Long Reads (vamos)	4-6bp	17	16.6888888888889	0.633830845771144
chr2:36799775:GGTGGCTCACGCCTGTAATCCTAGCACTCTGGGAGGCCAAGGCAGGTGGATCACGAAGTCAGGAGTTCAAGACCAGCCTGGCTAAGATGGTGAAACCCTGTCTCTACTAAAAATACAAAAATTAGCCAGGCGCGGTGGCAGGTGCCTGTAATCCCAGCTACTCGGGAGGTTGAGGCAAGAGAATTGCTTGAACCCGGGCGGCAGAGGTTACAGTGAGCTGAGATCGCGCCACTGCACTCCAGCCTGGGTGACAGAGTGAGACTCCGTGTTAAAAAAGAAAGAAAGAAAAA	290	Long Reads (vamos)	16bp+	2	2	0
chr2:36806000:CACACACACACGCA	14	Long Reads (vamos)	7-15bp	2	1.91735537190083	0.0931129476584022
chr2:36811655:TTTTTTCTTTCTTTC	15	Long Reads (vamos)	7-15bp	2	2.40336134453782	0.276598775103262
chr2:36825132:TTTGTT	6	Long Reads (vamos)	4-6bp	6	6.05384615384615	0.392426952892069
chr2:36829922:AAT	3	Long Reads (vamos)	2-3bp	12	11.6754385964912	0.98222325725819
chr2:36830088:TGGCTAACACGGTGAAACCCCATCTCTA	28	Long Reads (vamos)	16bp+	2	2.01162790697674	0.0116279069767442
chr2:36851483:AAAAAAGAAAAAG	13	Long Reads (vamos)	7-15bp	2	2.1025641025641	0.144562334217507
chr2:3685428:GAGA	4	Long Reads (vamos)	4-6bp	16	15.3611111111111	1.78426791277259
chr2:36857658:CAAAA	5	Long Reads (vamos)	4-6bp	8	8.19469026548673	0.640328697850822
chr2:36862475:TTGATTTGCATTTCTGTAATAATAAGTGTTGTTGAGCATTTTTTCCTGTCTGTTGGCCACATGTATGTCTTCTTCTGGAAACTATCTGTTCATGTTCTTTGCCCACTTTTTAATGGGGTTGTTTTTTGCTTGTTAATTT	139	Long Reads (vamos)	16bp+	2	2	0
chr2:36873673:GTGGCTCACACCTGTAATCCCAGCACTTTGGGAGGCTGAGGTGCGTGGATGATGAGGTCAGGAGATTGAGACCATCCTGACCAACACGGTGAAACCCTGTCTCTACTAAGAATACAAAAATTAGCTGGGCATGGTGGCATGTGCCTGTAATCTCAGCTACCCGAGAGGCTGAGGCAGGAGAATTGCTTGAACCTGGGAGGCAGAGGTTGCAGTGAGCCGAGATTACGCCACTGCACTCCAGTCTGGCGACAAAGCGAGACTCCGCCTCAAAAAAAAAAAAAATTCAAGAAGCAAAAACCAGCCAGATGCT	310	Long Reads (vamos)	16bp+	2	2	0
chr2:36878727:ATTTTTTATTT	11	Long Reads (vamos)	7-15bp	4	3.82113821138211	0.197254431560709
chr2:36882769:AAAAACAAAACAAAC	15	Long Reads (vamos)	7-15bp	2	2	0.0202020202020202
chr2:36887266:AAAT	4	Long Reads (vamos)	4-6bp	12	12.0642201834862	1.26435609921848
chr2:36892976:GCCACTGCACTCAAGCCTGGGTGACAGAGTGAGACTCGGTATCAAAAA	48	Long Reads (vamos)	16bp+	2	2	0
chr2:36898893:GGGGAAAGAGGGAAGAAGAGAAGAAAA	27	Long Reads (vamos)	16bp+	2	2.16071428571429	0.136100386100386
chr2:36900892:TAAA	4	Long Reads (vamos)	4-6bp	7	6.89411764705882	0.262464985994398
chr2:3690239:TCCCC	5	Long Reads (vamos)	4-6bp	40.5	42.7615384615385	367.113237924866
chr2:36904828:AATG	4	Long Reads (vamos)	4-6bp	9	9.51456310679612	0.507138777841234
chr2:36906463:AATG	4	Long Reads (vamos)	4-6bp	8	8.32710280373832	2.2599188855581
chr2:36916821:CGGATTTAACCAT	13	Long Reads (vamos)	7-15bp	3	3	0
chr2:36917044:ATAAATAAAA	10	Long Reads (vamos)	7-15bp	3	2.90076335877863	0.259307105108632
chr2:36917523:AAAAAAAG	8	Long Reads (vamos)	7-15bp	5	4.86466165413534	0.43609022556391
chr2:36928378:CAGTGGCTCACTCCTGTAATCCCAGCACTTTGGGAGGCCGAGGCGGGTGGATCACGAGGTCAGGAGTTCAAGACCAGCCTGACCAAGATGGTGAAACCCCATCTCTACTAAAAATACAAAAAAAAAAATTAGCCGGGCGTGGTGGCAGGTGCCTGTAATCCCAGCTACTTGGGAGGCTGAGGCACAGAATTGCTTGAACCCAGGAGGCAGAGGCTGCAGTGAGCCGAGACCACGCCACTGCACTCCAGCCTGGGCAACAGAGTGAGACTCCGTCTCAAAAAAAAAAA	287	Long Reads (vamos)	16bp+	2	2	0
chr2:36930673:AAAACAAAACAAAAAGC	17	Long Reads (vamos)	16bp+	2	2.32323232323232	0.445475159760874
chr2:36937342:AAAAAAAGAA	10	Long Reads (vamos)	7-15bp	4	4.23484848484848	0.349005320379366
chr2:36940662:TAAAAA	6	Long Reads (vamos)	4-6bp	4	3.97183098591549	0.0277665995975855
chr2:36946026:AATACTAGAAAAAGACAGGTATAAATACTGGAA	33	Long Reads (vamos)	16bp+	3	2.98095238095238	0.0188644688644689
chr2:36947544:ACATATATATTATAT	15	Long Reads (vamos)	7-15bp	3	3.10891089108911	0.098019801980198
chr2:36947595:GAACTGTGTTCTACAAAAATTCGATGT	27	Long Reads (vamos)	16bp+	2	1.98666666666667	0.0133333333333333
chr2:36948466:AAATTTGGACTTCAATGTT	19	Long Reads (vamos)	16bp+	2	2.01941747572816	0.0192271083190558
chr2:36957744:TTTTTTTTTTTTTTTTTTTTTTGAGACAGTCTCACTCTGTTGCCCAGGCTGGAGTACAGTGGCGCGATCTCGGCTCACTGCAAGCTCCGCCTCCTGGGTTCAAGTGATTCTCCTGCCTCAGCCTCCTGAGAAACTGGGATTACA	144	Long Reads (vamos)	16bp+	2	2	0
chr2:36962191:GAAAATACAAATTATTAATGCCAAAACCCA	30	Long Reads (vamos)	16bp+	2	2	0
chr2:36963845:ACTTGGGAGGCTGAGGCAGAAGGATTGCTTAA	32	Long Reads (vamos)	16bp+	2	1.94666666666667	0.105225225225225
chr2:36969700:CAAAAAAAAAAAACAGGCCGGACGGCGGTGGCTCACACCTATAATCCCAGCACTTTGGGAGGCAGAGGTGGGTGGATCACCTGAGGTCAGAAGTTTGAGACCAGCCTGGCCAACATGGTAAAACCCCATCTCTACCAAAAATACAAAAAAAATTAGCCAGGCATGGCGGTGTGCACTTGTGGTCCCAGCTACTCCAGAGGCTGAAGCAGGTGAATCGCTTGAAACCGGGAGGCGGAGGTTGCAGTGAGCCAAGATCACGCCACTG	265	Long Reads (vamos)	16bp+	2	2	0
chr2:36974601:ATATACATATATATACAT	18	Long Reads (vamos)	16bp+	12	12.8188405797101	5.31730667512959
chr2:3697621:TCTA	4	Long Reads (vamos)	4-6bp	12	12.0588235294118	1.24227318045862
chr2:3697669:TTATTTATTTATTTTTGAGATGGAGTCTTGCTTTGTCACCCAGGTTGGAGTGCAGTGGCATGATCTTGGCTCACTGCAACCTCTGCCTCCTGGGTTCAAGCGATTCTTCCTGCCTCTGCCTCCTGAGTAGCTGGGATTACAGGTGCCCGCCATCATGCCTGGCTAATTTTTGTATTGTTAGTAGAGACGGGGTTTCACCATGTTGACCAGGCTGGTCTTGAACTCCTGACCTCAGGTGATACGCCCGTCTCGGCCTCCCAAAGTGGTGGGATTACAGG	278	Long Reads (vamos)	16bp+	2	2	0
chr2:36978063:AAACA	5	Long Reads (vamos)	4-6bp	6	6.31297709923664	4.35513799177921
chr2:36980011:CAAAA	5	Long Reads (vamos)	4-6bp	5	4.80246913580247	0.385493827160494
chr2:36980323:AAAAAAAAAAG	11	Long Reads (vamos)	7-15bp	3	2.9646017699115	0.141592920353982
chr2:36980490:AAAGAAAAAGGAAAAG	16	Long Reads (vamos)	16bp+	2	1.95918367346939	0.0395539659162634
chr2:36986526:TTTTTAACAGAAAAGAAAAAA	21	Long Reads (vamos)	16bp+	2	1.98717948717949	0.0128205128205128
chr2:36992196:CAAAAAAACAAA	12	Long Reads (vamos)	7-15bp	2	2.11881188118812	0.105742574257426
chr2:36992697:ATTTTTTAAAAATTATTTTTTTTTC	25	Long Reads (vamos)	16bp+	2	1.9873417721519	0.0126582278481013
chr2:37006641:AAACAAAAAACAAAA	15	Long Reads (vamos)	7-15bp	2	2	0
chr2:37025161:TGTTAGAAAGCATCC	15	Long Reads (vamos)	7-15bp	2	2	0
chr2:37029383:CTGGGCACAGTGGCTCATGCCTGTAATCCCAGCACGTTGGGGGGCTGAGGTGGGAGGTTCACAAGGTCAGGAGTTCAAGACCAGCCTGGCCAAGATGGTGAAATCCTGCCTCTACTAAAAATACAAAAATTAGCCGGGTGCAGTGGCAGGTGCCTGTAATTCGAGCCACTCGGGAGGCTGAGGCAGGAGAATGGCTTGAACCTGGGAGGCGGAGGTTGCAGTGACCCGAGACCGTGCCACTACACTCCAGC	251	Long Reads (vamos)	16bp+	2	2	0
chr2:37029936:AAAT	4	Long Reads (vamos)	4-6bp	10	10.6511627906977	2.46329941860465
chr2:37031872:AGATAGCAGAAGACCACCTAGGAATTTAAGCTATACCTAAAACCCTCCAAAAAAGCAGAA	60	Long Reads (vamos)	16bp+	2	1.76470588235294	0.182072829131653
chr2:3703340:CCTCACCTGCCCGGGCTCCCCGTTGCCCCCTCACCTGTCTCCGCCCTGTGCCGCG	55	Long Reads (vamos)	16bp+	3	3.0126582278481	0.0126582278481013
chr2:3703576:CCCCGTCCCGT	11	Long Reads (vamos)	7-15bp	5	5.06896551724138	0.169115442278861
chr2:37041744:AAT	3	Long Reads (vamos)	2-3bp	11	10.8392857142857	0.964929214929215
chr2:3704319:GAGGGGCATGGGGGAGGGGTGTGGAGAGGGGCGTGGGGGGCGTGGGGAGGAGTGTAGGGGAGGGGGAGGTGGAGAGGGGCGTGGGGGAGGGGTGTGGA	98	Long Reads (vamos)	16bp+	4	3.85826771653543	0.201974753155856
chr2:37063516:TGAGGAAGATGGGACGTG	18	Long Reads (vamos)	16bp+	3	2.76666666666667	0.180898876404494
chr2:37071130:CAT	3	Long Reads (vamos)	2-3bp	11	11.0630630630631	1.60507780507781
chr2:37080229:AGAACTCTGTATGTCACTCTCAGTAAG	27	Long Reads (vamos)	16bp+	2	2	0
chr2:37084557:AGAGAGCTGTCAGGTA	16	Long Reads (vamos)	16bp+	2	2.01428571428571	0.0142857142857143
chr2:37088505:ATTTT	5	Long Reads (vamos)	4-6bp	5	4.80232558139535	0.278112175102599
chr2:37092317:TATTTATATATGTATTATATGTTTATATATGTATTACATA	40	Long Reads (vamos)	16bp+	5	4.57943925233645	0.245988361840945
chr2:37115214:GTTTTTTTTT	10	Long Reads (vamos)	7-15bp	3	2.72093023255814	0.937136627906977
chr2:37117211:AAAAAAAAAAAAAAAAAGA	19	Long Reads (vamos)	16bp+	2	2.08849557522124	0.152812895069532
chr2:37120179:TTTTTCATAACTTTTTAAA	19	Long Reads (vamos)	16bp+	3	2.96103896103896	0.0379357484620643
chr2:37120508:AAAAAAAAGA	10	Long Reads (vamos)	7-15bp	3	2.64227642276423	0.821804611488738
chr2:37120684:GGGCACGGTGGCTCACGCCTATAATCCTAGCACCTTGGGAGGCCGAGACTGGCGGATTGCTTGAGCTCAGGAGTTTGAGACCAGCCTGGGCAGCATGGCGAAACCCCATCTCTACTAAAAACACAAAAATTAGCTGGGTGTGGTGGCGCGGCACCTGTAGTCTCAGCTACTCGGGAGGATGAGGCACGAGAATCATTTGAACCCAGAAGGCAGAGATTGCAGTAAGCTGAGATCACGCCATTGTGCTCCCGCATGAGCGATAGAGTAAGACTCTGTCTCAAAAAAAAAAAAAAGAAGAGGCC	302	Long Reads (vamos)	16bp+	2	1.93150684931507	0.0646879756468798
chr2:371429:CTTGGAGATATTGGACTATCATTTTCTTGTGGT	33	Long Reads (vamos)	16bp+	3	3	0
chr2:37145015:AAAGTTTAAAAGTTAAAAAAA	21	Long Reads (vamos)	16bp+	2	1.98666666666667	0.0133333333333333
chr2:37154324:CAAAACAAACAAACAAAAA	19	Long Reads (vamos)	16bp+	2	2.03738317757009	0.0551930876388644
chr2:3715576:TCCA	4	Long Reads (vamos)	4-6bp	9	9.40178571428571	1.05333011583012
chr2:37156910:CGC	3	Long Reads (vamos)	2-3bp	11	10.5725806451613	1.93777865198007
chr2:37157092:GGCACCGGCGGGCGGGCTT	19	Long Reads (vamos)	16bp+	3	2.97391304347826	0.025629290617849
chr2:37161234:AAAG	4	Long Reads (vamos)	4-6bp	22	21.8260869565217	8.74325610917169
chr2:3716355:TGCTGACCAGAAAAGGAAGATGAAGACTGAGA	32	Long Reads (vamos)	16bp+	3	2.99074074074074	0.00925925925925926
chr2:37164304:TTTTTTT	7	Long Reads (vamos)	7-15bp	5	4.7280701754386	1.50947057910262
chr2:37166425:CCTC	4	Long Reads (vamos)	4-6bp	32	77.5579710144928	15396.3360308897
chr2:37169457:TTTGTT	6	Long Reads (vamos)	4-6bp	8	7.66115702479339	0.392561983471074
chr2:37172818:TTTG	4	Long Reads (vamos)	4-6bp	15	14.796992481203	1.66302118933698
chr2:37177644:ATGACAGTTAATG	13	Long Reads (vamos)	7-15bp	2	2	0
chr2:37178950:TTGT	4	Long Reads (vamos)	4-6bp	5	5.89393939393939	3.62225306500116
chr2:371810:TTATCCAATTTGTT	14	Long Reads (vamos)	7-15bp	2	2	0
chr2:3718838:TTTTACAAGCCTCTTGCTAGCTACAGAGCGCTGATTAGTGTG	42	Long Reads (vamos)	16bp+	3	3	0
chr2:37193573:AAG	3	Long Reads (vamos)	2-3bp	38	38.5036496350365	23.7518248175182
chr2:37194842:TCCT	4	Long Reads (vamos)	4-6bp	24	25.6074074074074	17.2850193477059
chr2:37199127:AGTTTAGTATATGTTGTATTAAT	23	Long Reads (vamos)	16bp+	2	1.98850574712644	0.0114942528735632
chr2:37212835:AAAAAA	6	Long Reads (vamos)	4-6bp	6	6.45038167938931	1.77251908396947
chr2:37217900:AAAAAAAAAAAAC	13	Long Reads (vamos)	7-15bp	3	3.18253968253968	0.454412698412698
chr2:37218266:AAAAGAAA	8	Long Reads (vamos)	7-15bp	4	4.36842105263158	0.582934609250399
chr2:37224540:AATTTTCCCTCTTTACATTTA	21	Long Reads (vamos)	16bp+	1	1.37623762376238	0.237029702970297
chr2:37225039:AAAC	4	Long Reads (vamos)	4-6bp	10	9.52892561983471	0.701239669421488
chr2:37235639:TTAT	4	Long Reads (vamos)	4-6bp	7	7.2396694214876	3.9004132231405
chr2:3723959:TCTGTGTGTT	10	Long Reads (vamos)	7-15bp	4	3.9047619047619	0.135398737808376
chr2:37249520:GAGGGGAGATCGCTCCGTTGCACTGTAGCCTGTGATAGAGACACACACACACACACACACACACACA	67	Long Reads (vamos)	16bp+	2	1.99166666666667	0.00833333333333333
chr2:3725401:GCAGAGAGGGAGGAGGCTGCCCGGTGGATCCCAGAGGAAGACGA	44	Long Reads (vamos)	16bp+	18	27.4846153846154	409.802087060227
chr2:37261214:GGTGGCTCACGCCTGTAATCCCAACATTTTGCGAGGCCAAGGCAGGCGGATCACCTGAGATCGGGAGTTCGAGACCAGCCTGACCAACATGGAGAAACCTAGTCTCTACTAAAAATACAAAATTAGCCGGGTGTGGTGGCGCAAGCCTGTAATCCCAGCTACTCGGGAGGCTGAGGCAGGAGAATTGCTTGAACCTGGGAGGCAGAGGTTGCGGTGAGCTGAGATTGCGCCATTGCACTCTAGCCTGGG	249	Long Reads (vamos)	16bp+	2	2	0
chr2:37266340:TTGAGATGGAGTTTTGCTGTTGTTGCCCAGGCTGGAGTGCAATGGCACAATCTTGGCTAACTGCAGCCTCCACCTTCCAGGTTCAAGCGATTCTCCTGCCTCAGCCTCCTGAGTAGCTGGGATTATGGGCATGCGCCACCGTGCCCGGCCTAGTTTTTTT	160	Long Reads (vamos)	16bp+	2	2	0
chr2:37274283:GTATTGGTTACTAAA	15	Long Reads (vamos)	7-15bp	2	2	0
chr2:37276809:ACATATATAT	10	Long Reads (vamos)	7-15bp	4	4.02127659574468	0.279112331274308
chr2:37279503:AACAAAA	7	Long Reads (vamos)	7-15bp	5	4.55147058823529	0.456590413943355
chr2:37285814:ACTCCTATTACTA	13	Long Reads (vamos)	7-15bp	3	2.99019607843137	0.00980392156862745
chr2:37287230:AAAAAG	6	Long Reads (vamos)	4-6bp	9	9.29411764705882	4.23877995642701
chr2:37289054:AAAAAAAAAATT	12	Long Reads (vamos)	7-15bp	3	3.0650406504065	0.241636678661869
chr2:37295950:AGCAAGTAAATGGAAAAAGACAAGGAAATTTCTCTCCAGAAACTAC	46	Long Reads (vamos)	16bp+	4	4	0
chr2:37303936:ATCAGCATCACAAGTTTCTTCAAATGCATTTGTGACACTGAATACCAACGTCATTTTAAAA	61	Long Reads (vamos)	16bp+	2	2	0
chr2:37304740:AAAAAAAAAA	10	Long Reads (vamos)	7-15bp	3	2.89166666666667	0.26547619047619
chr2:37313699:AGTCCCTCACTTAAGA	16	Long Reads (vamos)	16bp+	2	2	0
chr2:37324820:GGGGCGGGGGCGCGCGG	17	Long Reads (vamos)	16bp+	3	2.91379310344828	0.0794602698650675
chr2:37327862:TTTA	4	Long Reads (vamos)	4-6bp	7	6.97115384615385	0.164208364451083
chr2:37330151:AAAC	4	Long Reads (vamos)	4-6bp	10	9.99212598425197	0.70628671416073
chr2:3733133:TGGGGACATAT	11	Long Reads (vamos)	7-15bp	2	1.98571428571429	0.0142857142857143
chr2:37331739:TTTATTATTTATTAT	15	Long Reads (vamos)	7-15bp	2	2	0
chr2:37345862:ATGGGTTCACAATTAC	16	Long Reads (vamos)	16bp+	2	1.98571428571429	0.0142857142857143
chr2:37347144:ATATATATATAAC	13	Long Reads (vamos)	7-15bp	17	15	19.2992700729927
chr2:37350973:GCTGAGTTGAGAG	13	Long Reads (vamos)	7-15bp	2	2	0
chr2:3735234:TTTTTAATTTTTAAT	15	Long Reads (vamos)	7-15bp	2	2.02352941176471	0.023249299719888
chr2:37356326:TCTCACTTTTTCTCTT	16	Long Reads (vamos)	16bp+	2	1.95294117647059	0.0929971988795518
chr2:37357948:AGATCTAAACTGTCT	15	Long Reads (vamos)	7-15bp	3	3	0
chr2:37358434:AACAA	5	Long Reads (vamos)	4-6bp	10	10.2142857142857	0.818532818532819
chr2:37365060:ACACACACAACACAGCACACACACAC	26	Long Reads (vamos)	16bp+	2	2	0.0212765957446809
chr2:37374453:TATATATAACATTTATAGATAAA	23	Long Reads (vamos)	16bp+	3	2.65346534653465	0.228712871287129
chr2:37388231:AAGCCAGGATGATTCACTG	19	Long Reads (vamos)	16bp+	2	2	0
chr2:37393014:TAAAA	5	Long Reads (vamos)	4-6bp	9	8.9504132231405	0.764187327823691
chr2:37398521:TTTTTG	6	Long Reads (vamos)	4-6bp	6	5.92913385826772	0.272715910511186
chr2:37408531:GGGTGGAGGGTAGGAGG	17	Long Reads (vamos)	16bp+	2	2.13392857142857	0.11703667953668
chr2:37412936:AAAC	4	Long Reads (vamos)	4-6bp	6	5.94505494505495	0.274725274725275
chr2:37418768:AAAT	4	Long Reads (vamos)	4-6bp	13	13.2460317460317	0.570984126984127
chr2:37422716:TTATGAACTTTACT	14	Long Reads (vamos)	7-15bp	2	2	0
chr2:37425922:TGTGTGTGTGTGTT	14	Long Reads (vamos)	7-15bp	3	2.70535714285714	0.245736808236808
chr2:37430236:TTAT	4	Long Reads (vamos)	4-6bp	7	7.36111111111111	0.887071651090343
chr2:37432856:TCTGTATATA	10	Long Reads (vamos)	7-15bp	2	2.06756756756757	0.0638652350981118
chr2:37432:AAC	3	Long Reads (vamos)	2-3bp	10	9.68932038834951	0.68684561203122
chr2:37435465:TTTTTAAATTTTAATTTTATA	21	Long Reads (vamos)	16bp+	2	2	0
chr2:37435882:TACAAAAAAAAAA	13	Long Reads (vamos)	7-15bp	3	2.92682926829268	0.461815273890444
chr2:3743988:GGACTCTAAAAAGGGAGAA	19	Long Reads (vamos)	16bp+	2	1.98936170212766	0.0106382978723404
chr2:37443577:TAAAGCTTCCCAGGTCTTCATTCACAGAGATAAGTGGGAA	40	Long Reads (vamos)	16bp+	3	3	0
chr2:37448334:TTTTATATGAGAAAAGTTAAAATTTTCATTTTAAC	35	Long Reads (vamos)	16bp+	2	2	0
chr2:37469044:CCCTG	5	Long Reads (vamos)	4-6bp	9	8.94615384615385	1.43118664281455
chr2:37470955:CTTCC	5	Long Reads (vamos)	4-6bp	30	29.8461538461538	4.68932617769827
chr2:37481789:AAGAGAGATATGGGACGACCAGCTGTGGAGAGGAGCTACCCACTCCAGGGTCTCCTCTCTGCTGAGAGCT	70	Long Reads (vamos)	16bp+	2	2.42857142857143	0.247422680412371
chr2:37491649:TTTAAAACTCCTGTTTTAAG	20	Long Reads (vamos)	16bp+	2	2	0
chr2:37500299:TTGACACTTTGCTTATTTCAACTCTTTACAG	31	Long Reads (vamos)	16bp+	2	2	0
chr2:37509559:AAAC	4	Long Reads (vamos)	4-6bp	8	8.12820512820513	0.388594164456233
chr2:37517696:TAGAATATTCTAATATTAGAATATATATTC	30	Long Reads (vamos)	16bp+	21	21.0661764705882	15.8104030501089
chr2:37519354:TGTATATGAATATATATATGAATATATATG	30	Long Reads (vamos)	16bp+	25	28.7898550724638	56.5175605627843
chr2:37535713:GGCATTAAAGCATGGTCCATCTTAAATT	28	Long Reads (vamos)	16bp+	2	2	0
chr2:37549954:AAAAC	5	Long Reads (vamos)	4-6bp	8	8.08910891089109	0.161980198019802
chr2:3755082:TGTGTATGTACTGGTGCATGTGTGTGTATAAATACATGTGTGTGGAGGCGTGTGTGTATGTATGGATGCA	70	Long Reads (vamos)	16bp+	3	2.95121951219512	0.046973803071364
chr2:3755356:CATGTGTGTATGGGTGCATGTGTATGTATGAATGCACATATGTATGTATTTAAATA	56	Long Reads (vamos)	16bp+	2	2.10975609756098	0.123607347184583
chr2:37554415:TGCCACATGGAGAA	14	Long Reads (vamos)	7-15bp	2	2	0
chr2:3755537:TGTGTAGGGATGTATGTGTGTGCATATGACTATGTGTGTGTACATATGGATGTATATGTGTGTATGCATG	70	Long Reads (vamos)	16bp+	3	2.95348837209302	0.0448700410396717
chr2:3755795:ATATGGATACATATGTGTGCATGTGTGCATGAGTACATATGTGTATGTATGGATGCATATGC	62	Long Reads (vamos)	16bp+	2	1.98913043478261	0.0108695652173913
chr2:3756000:GTGTGTGTATGGATGCA	17	Long Reads (vamos)	16bp+	3	2.96969696969697	0.0705009276437848
chr2:37574449:AAGCTCTGAGTGAGGGGA	18	Long Reads (vamos)	16bp+	2	1.97674418604651	0.0229822161422709
chr2:37584411:AAGAGAGAGAGAGAGAGAAGAAAGAAGCAAAAAGAG	36	Long Reads (vamos)	16bp+	2	1.96428571428571	0.0589500860585198
chr2:37599500:TGCAGAACAGAAAATAT	17	Long Reads (vamos)	16bp+	2	1.98701298701299	0.012987012987013
chr2:37604374:AAAT	4	Long Reads (vamos)	4-6bp	8	7.77450980392157	0.29518540089303
chr2:37609106:TAAAATAATATGGAT	15	Long Reads (vamos)	7-15bp	2	2	0
chr2:37609625:ATATATATACACAC	14	Long Reads (vamos)	7-15bp	3	2.96581196581197	0.205717653993516
chr2:3761372:GTGCGTGTGTGT	12	Long Reads (vamos)	7-15bp	3	2.57731958762887	0.704896907216495
chr2:3766270:ACAC	4	Long Reads (vamos)	4-6bp	16	15.7368421052632	1.07416267942584
chr2:37663169:AAAAC	5	Long Reads (vamos)	4-6bp	7	7.1496062992126	0.826646669166354
chr2:37673753:CCTCC	5	Long Reads (vamos)	4-6bp	13	12.6259541984733	1.14362889019378
chr2:37701028:ATTTT	5	Long Reads (vamos)	4-6bp	5	4.95945945945946	0.0668271010736764
chr2:37704219:TTATTTCTGCTCTGATCTTGA	21	Long Reads (vamos)	16bp+	2	2	0
chr2:37712823:TTGACTAATACATATCTA	18	Long Reads (vamos)	16bp+	2	2	0
chr2:37729872:CAC	3	Long Reads (vamos)	2-3bp	19	19.1967213114754	1.67998916136025
chr2:3773290:TTTATTTTCAAAGAATTTTTAA	22	Long Reads (vamos)	16bp+	2	2	0
chr2:37736069:TTAATTTTAATCTAAATCTGGA	22	Long Reads (vamos)	16bp+	2	2	0
chr2:37750116:CCTTCTACATCCACCAGTCCCCTCACCCACCCACC	35	Long Reads (vamos)	16bp+	2	1.96296296296296	0.0361111111111111
chr2:3775103:GTGGCTGTGGGCTAGGCAGCT	21	Long Reads (vamos)	16bp+	37	30.8467153284672	185.101331043366
chr2:37752225:TAAAATACTTTCTGACCATGAAATATTATTTTTCATATAATTCTTA	46	Long Reads (vamos)	16bp+	2	1.98717948717949	0.0128205128205128
chr2:37763467:TCAT	4	Long Reads (vamos)	4-6bp	8	7.87378640776699	0.993717875499714
chr2:3777969:CCCACACCGCATCTTCTCTTCCTTTGCAGTCAGGAAACAGGAGGCGCCGGGGCCTCCATCAGTGGGTTTCCTGAGTGGCTGTGTGGACGGGACTCCTCCCGGCCAGCTGCCATGCATGTGCAGCA	125	Long Reads (vamos)	16bp+	2	1.66363636363636	0.225271059216013
chr2:37783361:TTTTTATTTT	10	Long Reads (vamos)	7-15bp	4	3.52985074626866	0.461508248232522
chr2:37790465:TACCATTATGT	11	Long Reads (vamos)	7-15bp	2	2	0
chr2:37799391:TATTTTTTT	9	Long Reads (vamos)	7-15bp	4	3.79699248120301	0.359990886306676
chr2:37811537:CATATATATATA	12	Long Reads (vamos)	7-15bp	4	3.77966101694915	1.91684774735622
chr2:37819736:ATACACACACACAC	14	Long Reads (vamos)	7-15bp	3	3.17272727272727	0.144203502919099
chr2:37823134:TCTT	4	Long Reads (vamos)	4-6bp	53	53.9259259259259	25.4273079049198
chr2:37830544:AATTCATATTATG	13	Long Reads (vamos)	7-15bp	2	2	0
chr2:37839428:AAAC	4	Long Reads (vamos)	4-6bp	14	13.76	0.974193548387097
chr2:3784331:TCTGCACTTTTTTAAACCATTATTATGATAGCCAGGAATAT	41	Long Reads (vamos)	16bp+	2	2	0
chr2:37845561:TTTTG	5	Long Reads (vamos)	4-6bp	9	8.608	0.320903225806452
chr2:3784557:ATATTAATATATTACAA	17	Long Reads (vamos)	16bp+	2	2.09302325581395	0.108891928864569
chr2:37846335:CCTCTCTCTGTCTCTCTCTTTCT	23	Long Reads (vamos)	16bp+	7	7.21818181818182	0.630859049207673
chr2:37850776:TTTTTATTTATTTATTTAAT	20	Long Reads (vamos)	16bp+	2	1.98795180722892	0.0120481927710843
chr2:37854319:AAGCTGGTCCTCACCTAAGATCTAAGGTGGTTTTGTGGGAATTTACTGAGCAGCTTCTGGGTTGAGGAAAATTAGAAATGAATATT	86	Long Reads (vamos)	16bp+	2	2	0
chr2:37857334:AAT	3	Long Reads (vamos)	2-3bp	10	10.175572519084	1.96124486200822
chr2:3786314:TGTGTCCCGCCTGTGCACGGAGCCTCCGGTGCGGG	35	Long Reads (vamos)	16bp+	8	8.48412698412698	8.97174603174603
chr2:37882529:TTTCT	5	Long Reads (vamos)	4-6bp	8	7.48888888888889	5.6547263681592
chr2:37887332:AAC	3	Long Reads (vamos)	2-3bp	10.5	10.5859375	3.77208415354331
chr2:3788759:TCCCTTCC	8	Long Reads (vamos)	7-15bp	7	6.97014925373134	0.690831556503198
chr2:37897023:AATGCACAGTTCAC	14	Long Reads (vamos)	7-15bp	2	2	0
chr2:37911053:CTTGCACTGGTTCCAGTAAATTTTAGTA	28	Long Reads (vamos)	16bp+	2	2	0
chr2:3791238:CTCTTCATGAATAAAACACAAGGTATTGCATTGGCATTTTATAAGAGGCAGTCATGGATGAACCAATCGCCTTTTCGTGTGGTGGGCTCCA	91	Long Reads (vamos)	16bp+	2	2	0
chr2:37932043:ATTT	4	Long Reads (vamos)	4-6bp	9	8.85321100917431	0.237512742099898
chr2:37933747:AGAGAGAGACCGTGGAAAGGGGAGAGGG	28	Long Reads (vamos)	16bp+	2	2.30612244897959	0.235219861140332
chr2:37934530:TTTATTT	7	Long Reads (vamos)	7-15bp	5	5	0.131868131868132
chr2:37938107:TTGAAGGCCTTT	12	Long Reads (vamos)	7-15bp	2	1.98809523809524	0.0119047619047619
chr2:3794176:GTTCAATGAGTTATGCAAAT	20	Long Reads (vamos)	16bp+	2	2	0
chr2:37946239:GGTGTAGGGGGTTGGA	16	Long Reads (vamos)	16bp+	2	1.93577981651376	0.0606523955147808
chr2:37950194:GGTGAGAGAGATGGTCCAA	19	Long Reads (vamos)	16bp+	2	2.02857142857143	0.0571428571428571
chr2:37960606:TGTGTCTTTTAATTGGGGAATTTAGTCAATTTACATTTAAGGTTAATA	48	Long Reads (vamos)	16bp+	2	2	0
chr2:379615:TGGGATTGCACCAAACCAAAACACTTCGGCCCACACAAAGGAAATGATCAACAGAG	56	Long Reads (vamos)	16bp+	2	2	0
chr2:37962903:GCACAGTCCCTCATG	15	Long Reads (vamos)	7-15bp	2	1.98837209302326	0.0116279069767442
chr2:37963912:GACAGGGCAGCTGCCGGGCGGAGGGGCTCCTCACTTCTCA	40	Long Reads (vamos)	16bp+	8	7.98449612403101	0.0310077519379845
chr2:37969890:TTCCTTCCTTTCCCTTTC	18	Long Reads (vamos)	16bp+	2	1.96103896103896	0.0379357484620643
chr2:37974638:AAAAT	5	Long Reads (vamos)	4-6bp	7	7.109375	0.31865157480315
chr2:37977360:ACTCCTCAGTTCCCAGACGGGGTCGCGGCCGGGCAGAGGCGCTCTTCACATCTCAGATGGGGCGGCGGGGCAGAGGCGCTCCCCACATCCCAGACGATGGGTGGCCGGGCAGAGAC	116	Long Reads (vamos)	16bp+	5	4.69465648854962	0.213740458015267
chr2:37978777:AGAT	4	Long Reads (vamos)	4-6bp	12	11.8373983739837	1.46514727442356
chr2:37995322:ACT	3	Long Reads (vamos)	2-3bp	16	15.9765625	3.07818651574803
chr2:37996588:AAAAAAAAAAAA	12	Long Reads (vamos)	7-15bp	2	1.83898305084746	0.597783572359844
chr2:38001800:AGAGAAGAAGCAGAAGAACCAGAATCCATGGAT	33	Long Reads (vamos)	16bp+	3	3	0
chr2:38002576:AATTATATATATGTA	15	Long Reads (vamos)	7-15bp	2	2	0
chr2:38003546:GATA	4	Long Reads (vamos)	4-6bp	15	15.0350877192982	2.63592609843192
chr2:38005217:TGGGTCAAATGG	12	Long Reads (vamos)	7-15bp	2	1.98684210526316	0.0131578947368421
chr2:3800924:GAGGCAAATGACTCTTAGTTCTACAATGAGCATAGTTTCAACTTCACTGATCCCTGG	57	Long Reads (vamos)	16bp+	2	1.98863636363636	0.0113636363636364
chr2:38018013:AATGTCATCAGTTAAGGCAGGGACCGGCTATTTTCACTTCTTTTGTGGTGG	51	Long Reads (vamos)	16bp+	2	2	0
chr2:38021003:TCTAGCTAAGGGATTGTAAATACACCAATCAGCACTCTGTA	41	Long Reads (vamos)	16bp+	3	3	0
chr2:38021226:CCAATCAGCACCCTGTCAAAACGGA	25	Long Reads (vamos)	16bp+	3	2.98571428571429	0.0142857142857143
chr2:38028642:GCTGCAGCCCCTGGGCCAGCTTTGCCC	27	Long Reads (vamos)	16bp+	2	2	0
chr2:38030999:ATTTGCTTAATTGGCCAAGAAC	22	Long Reads (vamos)	16bp+	2	2	0
chr2:38040045:ATT	3	Long Reads (vamos)	2-3bp	14	13.6324786324786	3.4930739758326
chr2:38041618:TTTTTGCTGAGAG	13	Long Reads (vamos)	7-15bp	2	1.98850574712644	0.0347500668270516
chr2:38042403:CACACACACACACACACAC	19	Long Reads (vamos)	16bp+	3	2.62878787878788	0.34206569511913
chr2:3805345:GATTGACAATGGATAG	16	Long Reads (vamos)	16bp+	2	2.01136363636364	0.0113636363636364
chr2:38059848:TTTTGTGTGTGTGTGGTT	18	Long Reads (vamos)	16bp+	4	4.03614457831325	0.035263003232442
chr2:38060061:TATTT	5	Long Reads (vamos)	4-6bp	11	11.0703125	1.02651328740157
chr2:38061624:ACACACAT	8	Long Reads (vamos)	7-15bp	6	5.99242424242424	1.15261392551469
chr2:38063974:TGTGTGTGTGTAT	13	Long Reads (vamos)	7-15bp	2	1.98850574712644	0.0114942528735632
chr2:38085319:AAGGGATTGGGGCACAGAGATATAAGAGGTTGGGGCGCGGAAAT	44	Long Reads (vamos)	16bp+	5	5	0
chr2:38088752:TCTC	4	Long Reads (vamos)	4-6bp	28	28.7611940298507	22.483896307934
chr2:38099575:ATAA	4	Long Reads (vamos)	4-6bp	10	9.6	0.876923076923077
chr2:38100029:AAAG	4	Long Reads (vamos)	4-6bp	8	8.86991869918699	3.86818605890977
chr2:38100161:GTTTTTT	7	Long Reads (vamos)	7-15bp	7	6.51162790697674	0.673691860465116
chr2:38104427:AAAAAAAT	8	Long Reads (vamos)	7-15bp	5	5.16666666666667	0.173669467787115
chr2:38105828:CAGCTGATCCTAGGGTTCT	19	Long Reads (vamos)	16bp+	3	2.84269662921348	0.134065372829418
chr2:38118057:AATATATTGTTACAT	15	Long Reads (vamos)	7-15bp	2	2	0
chr2:38119416:AAAAAAAAAT	10	Long Reads (vamos)	7-15bp	3	2.97272727272727	1.42126772310259
chr2:38122129:TGGTTTAGTTAGTCTCCATGA	21	Long Reads (vamos)	16bp+	2	2	0
chr2:38132927:TGGGTCAAATGG	12	Long Reads (vamos)	7-15bp	2	1.95180722891566	0.0464296209227152
chr2:38136772:GAGAGATCAGCTGTTAGTCTGATGGGCTTCCC	32	Long Reads (vamos)	16bp+	2	1.87341772151899	0.111976630963973
chr2:38141824:TATAATAATGCCAGGTCAACTTT	23	Long Reads (vamos)	16bp+	2	1.98571428571429	0.0142857142857143
chr2:38142262:AGTTTTATATTTCTGATTC	19	Long Reads (vamos)	16bp+	4	3.51923076923077	0.834578043315907
chr2:38144485:AATGCAAATCTAAT	14	Long Reads (vamos)	7-15bp	2	2	0
chr2:38154529:TCTCAGCAGACATTGCAAGCTGA	23	Long Reads (vamos)	16bp+	2	2	0
chr2:38169384:TATATATATATT	12	Long Reads (vamos)	7-15bp	6	6.416	0.293290322580645
chr2:38191576:ACTTGCATTAC	11	Long Reads (vamos)	7-15bp	2	2.01388888888889	0.0420579029733959
chr2:38201141:AGAT	4	Long Reads (vamos)	4-6bp	15	14.9296875	1.86115895669291
chr2:3820704:GGGAGATTGAAGGGTAGCAAGAGA	24	Long Reads (vamos)	16bp+	3	2.97938144329897	0.0204037800687285
chr2:38228296:GAAATAAATTTTAAAAGATCA	21	Long Reads (vamos)	16bp+	2	2.01333333333333	0.0133333333333333
chr2:38228891:GAAG	4	Long Reads (vamos)	4-6bp	37	36.9029850746269	7.90781057120413
chr2:38231289:TTCCTTTATTCTTTC	15	Long Reads (vamos)	7-15bp	3	3.00952380952381	0.0287545787545788
chr2:38232381:AAAAATAAATAAA	13	Long Reads (vamos)	7-15bp	2	2	0
chr2:38238880:AAAT	4	Long Reads (vamos)	4-6bp	12	12.5365853658537	1.15233906437425
chr2:38245795:ATCTCT	6	Long Reads (vamos)	4-6bp	23	23.1384615384615	4.30626118067979
chr2:38253226:GGGTTTTTTTGTTTT	15	Long Reads (vamos)	7-15bp	3	2.82352941176471	0.3160518444666
chr2:38254839:GTTTGTTTTGTTTCTTG	17	Long Reads (vamos)	16bp+	2	2.28070175438596	0.203695078403975
chr2:38256812:TATTTGCTTTTTACTTTTTAGAAG	24	Long Reads (vamos)	16bp+	2	2.13253012048193	0.116367910667058
chr2:38263850:AGATTCCCATCCCTCC	16	Long Reads (vamos)	16bp+	2	2.15853658536585	0.135049683830172
chr2:38272600:AAAAAATTAGCTAAGCGTGGTGGCACATGCCTGTAATCTCAGCTGCTCAGGAGGCTGAGGCAGGAGAATCAATTGAACTGGGGAGGCGGAGGTTTCAGTGAGCGGAGATCGCGCCATTGCACTCCAGCCTGGGCAACAAGAGC	143	Long Reads (vamos)	16bp+	2	2	0
chr2:38277614:ACTTTTTCCTTTGCATTCACA	21	Long Reads (vamos)	16bp+	2	2	0
chr2:38284050:GAATGAATAAACT	13	Long Reads (vamos)	7-15bp	3	3.1304347826087	0.114667940754897
chr2:38288418:GTGTGTGTATATATA	15	Long Reads (vamos)	7-15bp	2	1.98181818181818	0.0180150125104254
chr2:38305296:GGCAGGTGGACCACTTGA	18	Long Reads (vamos)	16bp+	2	2.01020408163265	0.0102040816326531
chr2:383191:AGTTAATAAGAAAA	14	Long Reads (vamos)	7-15bp	3	2.98717948717949	0.0128205128205128
chr2:38321698:CTTTTTTCTCTTTTT	15	Long Reads (vamos)	7-15bp	2	1.99107142857143	0.0269465894465894
chr2:38325609:ACACACACACCAGTACACACACACACACACACACAC	36	Long Reads (vamos)	16bp+	4	3.64516129032258	0.783634933123525
chr2:38334831:ATATATAAATATATTTATATATTATA	26	Long Reads (vamos)	16bp+	8	7.18032786885246	1.5374610486384
chr2:38352110:AAAAAAAAAAAAAAAAAACCACCATAAAA	29	Long Reads (vamos)	16bp+	2	2.47154471544715	0.529921364787418
chr2:38364263:AAAAT	5	Long Reads (vamos)	4-6bp	6	6.11206896551724	0.378635682158921
chr2:383648:AATTATTTTAAA	12	Long Reads (vamos)	7-15bp	2	1.9875	0.0125
chr2:38365134:ACACACAAATACACACACACACAC	24	Long Reads (vamos)	16bp+	3	2.93333333333333	0.0627450980392157
chr2:38365381:CAGTGACTCACACCTGTAATCTTAGCACTTTCGGAGGCCAAGGTGGGTGAATCACGAGGTCAGGAGTTCGAGACCAGCCTGCCCAACATAGTGAAACCCCATCTCTACTAAAAATACAAAAAAATTAGCCAGG	133	Long Reads (vamos)	16bp+	2	2	0
chr2:38370764:CAAAA	5	Long Reads (vamos)	4-6bp	6	5.8	0.353846153846154
chr2:38375631:AAAGAGAAAGAAAG	14	Long Reads (vamos)	7-15bp	2	2.21153846153846	0.187826736370426
chr2:38377363:CTCCGCCTGTATCTCCTCGCC	21	Long Reads (vamos)	16bp+	3	2.94594594594595	0.0518326545723806
chr2:38386200:GGAA	4	Long Reads (vamos)	4-6bp	68	67.962962962963	28.8269762299613
chr2:38387182:GGAGTCTCGCTCTGTCGCCCAGGCTGGAGTGCAGTGGCGGGATCTCGGCTCACTGCAAGCTCCGCCTCCCGGGTTCACGCCATTCTCCTGCCTCAGCCTCCCAAGTAGCTGGGACTACAGGTTTTTTTTTTTTTTTTTTTTGAGAC	146	Long Reads (vamos)	16bp+	2	2	0
chr2:38391657:AAAAAAAGAA	10	Long Reads (vamos)	7-15bp	2	2.44117647058824	0.407396622015143
chr2:38395709:CACCTGTAGTCCCAGTTACTCAGGAGGCTGAGACAAGAGAATTGCTTGAACCCGGGAGGTGGAGGTTGCAGTGAGCCACTATCATGCCACTGCACTCCAGCCTGGGCAACAGAGCGGGACTCCAACTCAAAAAAAAAAAAAAATTGCCATATGTGGTGACACA	163	Long Reads (vamos)	16bp+	2	1.98571428571429	0.0142857142857143
chr2:38397757:TCTAGCTCAAGGTTTGTAAATGCACCAATCAGTGCTCTGTA	41	Long Reads (vamos)	16bp+	2	2	0
chr2:38400197:ACTAGGGGACAAG	13	Long Reads (vamos)	7-15bp	2	1.97183098591549	0.0277665995975855
chr2:38401834:ATTATTCCTATT	12	Long Reads (vamos)	7-15bp	2	2	0
chr2:38402572:TCTCCCTCTCCCTCTCTCTCTCCCTCTCCCTTTCCCTCTCCCCTCTCTCCCTCTCCCCACGG	62	Long Reads (vamos)	16bp+	3	2.86725663716814	0.526864728192162
chr2:38403098:GCCTCTTCCCGGCCGCCATCCCATCTAGGAAGTGAGGGGCGTCTCTGCCCGGCCGCCCATCGTCTAAGATGTGGGGAGCGCCTCTGCCCCGCCACCCCGTCTGGGATGTGAGGAGCGCCTCTACCCGGCCGCGACCCCGTCTGGGAGGTGAGGAGC	156	Long Reads (vamos)	16bp+	4	3.67	0.223333333333333
chr2:38404378:AAAAAAAAAAAAAAAAATGAGTGTCCATGGTCAGGCGCGGTGGCTCACGCCTGTAATCCCAGCACTTTGGGAGGCTGAGACGGGCGGATCATGAGGTCAGGAGTTTGAGATCAGCCTGACCAACATGGTGAAACCCCGTCTCTACTAAAAATACAACAATTAGCTGGGCGTGGTGGTGTGCGCCTGTAATCCCAGCTACTCAGGAGGCTGAGGCAGGAGAATCGCTTGAACCTGGGAGGTGGAGGTTGGAGTGAGCCGAGATCGTGCCACTGTAGTCCAGCCTGGG	286	Long Reads (vamos)	16bp+	2	2	0
chr2:38410755:TTA	3	Long Reads (vamos)	2-3bp	13	12.6370967741935	5.98918174665618
chr2:3841376:TATTTTATATTA	12	Long Reads (vamos)	7-15bp	3	3.14	0.121616161616162
chr2:38426195:AAAAAAAAAAAAAAAAG	17	Long Reads (vamos)	16bp+	2	2.08256880733945	0.18756371049949
chr2:38437572:TTTT	4	Long Reads (vamos)	4-6bp	11	11.0692307692308	8.76261180679785
chr2:3844230:ACAGCTGTCCTCAGGACAGCCACACCGAGAGCAGCCACCTGAGATGCCGGAGTCCCCCAC	60	Long Reads (vamos)	16bp+	4	4	0
chr2:38451739:TTTT	4	Long Reads (vamos)	4-6bp	8	8.34848484848485	4.38144806847097
chr2:38459346:TTA	3	Long Reads (vamos)	2-3bp	21	21.6201550387597	7.64365310077519
chr2:3846136:TCTTCTTCCTCCTCCTCCTCCTACT	25	Long Reads (vamos)	16bp+	2	2.1	0.0911392405063291
chr2:38462051:AAAAATAAA	9	Long Reads (vamos)	7-15bp	3	3.43548387096774	0.784421715184894
chr2:38479639:GAAAG	5	Long Reads (vamos)	4-6bp	3	3.93162393162393	9.6849395814913
chr2:38482869:AAAT	4	Long Reads (vamos)	4-6bp	20	19.5	1.31954887218045
chr2:38483295:TTTCTT	6	Long Reads (vamos)	4-6bp	6	5.92481203007519	0.357940305308726
chr2:38485421:CCTGTAATCCCAGCACTTGAGGGG	24	Long Reads (vamos)	16bp+	2	2	0
chr2:38487357:ACTCGGGAGGCTGAGGTGGGAGAATTGTTTAAACTCAGGAGGCAAAGGTTGTAGTGAGCTGAGATCGCGCCACTGCACCACTCCCGCCTGGGCATCAGAGTGCG	104	Long Reads (vamos)	16bp+	2	1.76404494382022	0.182328907048008
chr2:3848908:CAGCAGTAATGCCGCAGCCCCGACA	25	Long Reads (vamos)	16bp+	3	3.00813008130081	0.00813008130081301
chr2:38489735:CTTTTTTTTT	10	Long Reads (vamos)	7-15bp	2	2.3448275862069	0.506146926536732
chr2:38493508:TTTTGT	6	Long Reads (vamos)	4-6bp	7	7.23308270676692	0.361927546138072
chr2:3849765:ATCAGATAATTATTTCA	17	Long Reads (vamos)	16bp+	2	1.98591549295775	0.0140845070422535
chr2:38518000:TTTA	4	Long Reads (vamos)	4-6bp	7	7.1747572815534	0.420140871882734
chr2:38526625:GGTGGCTCATGCCTGTAATCCCAGCACTTTGGGAGGCTGAGGCAGGCAGATCACCTAAGGTCAGGTGTTTGAGACCAGCCTGGCCAACAAGGCGAAACCCCATCTCTACTAAAAATACAAAAATTAGACAGGCATGGTGGCAGGCACCTGTAGTCCCAGCTACTCAGGAGGCTGAGGCAGGAGAATCACTTGAACCCAGGAGGAGGAGGTTGCAGTGAGCTGAGATGGCGCCACTGCACTCCAGCCTGGGCAACAGAACAAGACTCTGTCTCAAAAAAAAAAAAAAAAAAAAAAAAAGCCACTCAT	306	Long Reads (vamos)	16bp+	2	2	0
chr2:38539930:TATAATATAT	10	Long Reads (vamos)	7-15bp	4	3.95876288659794	0.0399484536082474
chr2:38542146:TTTTTGT	7	Long Reads (vamos)	7-15bp	4	4.21804511278195	0.580884028252449
chr2:38543359:TCTTTTT	7	Long Reads (vamos)	7-15bp	5	5.06716417910448	1.58192122096285
chr2:3854614:GAAAAGGAGAGAGG	14	Long Reads (vamos)	7-15bp	2	2.01098901098901	0.0332112332112332
chr2:38548806:TTTAATTATCTTTTAATTTTATCG	24	Long Reads (vamos)	16bp+	2	2.06818181818182	0.087251828631139
chr2:38550692:AAAAAGAAAACTACAG	16	Long Reads (vamos)	16bp+	2	1.98717948717949	0.0128205128205128
chr2:38566366:AAAAAAAAAAAAACC	15	Long Reads (vamos)	7-15bp	2	2.46511627906977	9.03197674418605
chr2:38566818:ATTAAAAAAAAAAAAA	16	Long Reads (vamos)	16bp+	3	2.94656488549618	0.0817381092190252
chr2:38572212:TGTTT	5	Long Reads (vamos)	4-6bp	5	5.22340425531915	0.411919469229009
chr2:38579406:AATAATAATAA	11	Long Reads (vamos)	7-15bp	4	3.97142857142857	0.028021978021978
chr2:38591012:AAAAGAACTCACAGCAATATGCACCTAAAC	30	Long Reads (vamos)	16bp+	2	2	0
chr2:3859351:TGCTGATTGGTCCATTTTACAGAG	24	Long Reads (vamos)	16bp+	5	4.98823529411765	0.0117647058823529
chr2:38594173:CAAAAAAAAACCAAAAAC	18	Long Reads (vamos)	16bp+	2	2	0
chr2:38594442:AAATAGTATAGGGGA	15	Long Reads (vamos)	7-15bp	2	2.41176470588235	0.284216656959814
chr2:38600689:GAGCTGCTGCACTCCA	16	Long Reads (vamos)	16bp+	2	1.98571428571429	0.0142857142857143
chr2:38610526:TAAAATTTAAAAAAAA	16	Long Reads (vamos)	16bp+	2	2.08510638297872	0.100205902539465
chr2:38614542:TTTTTCT	7	Long Reads (vamos)	7-15bp	4	4.272	0.57058064516129
chr2:3861577:ACATAAGAGAGTGGAAAAAATTTGGTTCTTGTAGCATTGTGGTGGATACCAGTTGTCGTATTAGGGTTTTTCAGAGAAATAAAACATATATATAAATATATATACAAACACACATATACACATGTATATATGAATATAAGTGTATATATATAAACATACGTATATATAGGTTGCATATATATAGGTTTATATAT	194	Long Reads (vamos)	16bp+	3	3.02564102564103	0.0512820512820513
chr2:38618901:AATTCCTCTTTTG	13	Long Reads (vamos)	7-15bp	2	1.97196261682243	0.0275083759478046
chr2:38623159:GTGGCTCACTCCCATAATCCCAGCACTGTGGGAAGCTGAGGCGGGTGGATCACGTGAGGTCAGGAGTTCAAGACCAGCCTGGCCAACATGGCAAAACCCCGTCTCTACTAAAAATACAAAAATTAGCTGGGGGTGGTGGGGAGCACCTGTAATCCCAGCTACTTGGGAGGCTGAGGCAGAGAAAGTTGCTTACAATCCAGGAGGTGGAGGTTGCAGTAAGCTGAGATTGCACCACTGCACTCCAGCCTGGGATATAGAGCAAGACTCCATCTCAAAAAAAAAAAAA	286	Long Reads (vamos)	16bp+	2	2	0
chr2:3862367:ATATATATATATAGATGTGT	20	Long Reads (vamos)	16bp+	4	4	0.018018018018018
chr2:38632481:TTGT	4	Long Reads (vamos)	4-6bp	9	9	0.784615384615385
chr2:38634099:TGTT	4	Long Reads (vamos)	4-6bp	5	5.36153846153846	2.5737030411449
chr2:38637614:AGGA	4	Long Reads (vamos)	4-6bp	13	13.2727272727273	3.06666666666667
chr2:38637973:AAGGAAAGAAAAGAAAGAAGGAAAGAAAAGAGAGGAGGGGAGGGGAGGGGAGCGGAGGGGAGGG	64	Long Reads (vamos)	16bp+	2	1.97260273972603	0.0270167427701674
chr2:38640519:GGTGGCTCATGCCTGTAATCCCAGCACTTTGGGAGGCCGAGGTTGGCAGATGACCTGAAGTCAGGGATTTGAGACCAGCCTGGCCAACATGGTGAAACTCCATCTCTACTAAAATTACAAAAATTAGCCGGGTGTGGTGGTGGGTGCCTGTAATCCCAGCTACTCAGCAGGCTGAGGCAGGAGAATCACTGGAACCCGGGAGGTGGAGGTTGCAGTAGGCTGAGATCACTCCATTGCACTCCAGCCTGGGAGACAGAGCGAGACTCCATCTCAAAAACAAACGGCCAGGTGC	292	Long Reads (vamos)	16bp+	2	2	0
chr2:38642510:GTCTGGAGTTGTCTGTTCCTCCC	23	Long Reads (vamos)	16bp+	2	1.98765432098765	0.0123456790123457
chr2:38644193:TTTTTTT	7	Long Reads (vamos)	7-15bp	5	4.82706766917293	1.85623148781044
chr2:38651459:AAAAATAGAGGCCAGGGCCAGGTGCAGTGGCTCACGCCTGTAATCCCAGCACTTTGGAAGGCCAATGCAGGTGGATCACTTGAGGTCAGGAGTCCCAGACCAGCCTGGGCAACATGGCACAACCCCATCTCTACCAAAAATACAAAAATTAGCCTGGCATGGTGGCACACACCTGTGGTGCCAGCTACTAGGGAGGCTGAAGCACGAGAATCACTTGAACCCGGGAGGCGGAGGTTGCGGTGAGCCGAGATTGTGCCACTGCACTCCAGCCTGGGCAACGAGAGCACAACTCTGTCTTAAAAAAAAAAAAAAGAAA	316	Long Reads (vamos)	16bp+	3	3	0
chr2:38654550:GCCTGGCCACATGAGGTCT	19	Long Reads (vamos)	16bp+	2	1.98780487804878	0.0121951219512195
chr2:38662695:CAAAAAACAAACAAA	15	Long Reads (vamos)	7-15bp	2	2.01041666666667	0.031469298245614
chr2:38666642:ATCTTTGAACTGCCT	15	Long Reads (vamos)	7-15bp	2	2	0
chr2:38668764:AAAT	4	Long Reads (vamos)	4-6bp	10	10	0.475409836065574
chr2:386752:TCTGCCC	7	Long Reads (vamos)	7-15bp	35	32.6911764705882	25.0002178649237
chr2:38677260:AGAGAAGAGCC	11	Long Reads (vamos)	7-15bp	3	3.02325581395349	0.0700410396716826
chr2:3868495:GAAAAAGGAAGTGAGGT	17	Long Reads (vamos)	16bp+	2	1.97402597402597	0.0256322624743677
chr2:38685702:TTTTTAT	7	Long Reads (vamos)	7-15bp	5	4.91338582677165	0.238470191226097
chr2:38686220:TTTC	4	Long Reads (vamos)	4-6bp	15	19.4732824427481	81.5588960657663
chr2:38687944:CTCACACCTGTAATCCCAGCACTTTGGGAGGCCGAGGTGAGCAGATCACCTGAGGTCGCGAGTTCGAGACCAGCCTGACCAACATGGAGAAACCCCGTCTCTACTAAAAATACAAAATTAGCCAGACGTGGTGGTGCATGCCTGTAATCCCAGCTACTAGGGAGGCCGAGGCAGGAGAATCACTTGAACCCGAGAGGCGGAGGTTGCAGTGAGCCGAGATCGCGCCATTGCATTCCGGCCTTGGCAACAAGAGCGAAACTCGGTCTCAGAAAAAAAAAAAAA	282	Long Reads (vamos)	16bp+	2	2	0
chr2:38695298:AAAT	4	Long Reads (vamos)	4-6bp	8	8.18018018018018	0.530876330876331
chr2:38695673:TTTG	4	Long Reads (vamos)	4-6bp	10	9.99242424242424	0.328186444598658
chr2:38696417:TTTTCTTTTTC	11	Long Reads (vamos)	7-15bp	3	3.34328358208955	0.482774099427674
chr2:38699247:TTGATACCTAATACATATTT	20	Long Reads (vamos)	16bp+	2	1.98611111111111	0.0138888888888889
chr2:38702888:TATATATATATACACTTTAT	20	Long Reads (vamos)	16bp+	4	4.06086956521739	0.18047292143402
chr2:38704018:AAATA	5	Long Reads (vamos)	4-6bp	12	11.9747899159664	0.228172624982196
chr2:38705891:CAGTGGTCCAACTTCCCGCTCTGGGTT	27	Long Reads (vamos)	16bp+	2	2	0
chr2:38708106:AAAAT	5	Long Reads (vamos)	4-6bp	9	9.24242424242424	3.72704140643072
chr2:38708299:TAAAAA	6	Long Reads (vamos)	4-6bp	4	4.04	0.167741935483871
chr2:38718179:TTTTTTTTCTTTTCTTTT	18	Long Reads (vamos)	16bp+	2	2.24193548387097	0.201153947023341
chr2:38719178:ATTAGGATCCTGGCTGGGTGCAGTGACTCACACCTATAATCCCAGCACTTTGGGAGGCTGAAGTGGGCGGATCACTTGAGGTCAGGAGTTTAAGACCAACCTGGCCAACATGGTGAAATCCTGTCTCTACTGAAAATACAAAAATTAGCCAGGTGTGGTGGCGGGCACCTATAATCTCAGCTACTTGGGAGCTGAGGCAGGAGAATCGCTTCAACCCCGAAGGTGGAGGTTGCCGTGAGCCGAGATCACGCCATTGCACTCCAGCCTGGTCGACAAGAACGAAATTCTGTCTCAAAAAAAAAAAA	305	Long Reads (vamos)	16bp+	2	2	0
chr2:38722030:CCCCCCCCCCCCAC	14	Long Reads (vamos)	7-15bp	2	1.58333333333333	0.261904761904762
chr2:38725686:TTTTGTTTTG	10	Long Reads (vamos)	7-15bp	5	4.71428571428571	0.307506053268765
chr2:38726212:TTTATTTTTTTTTT	14	Long Reads (vamos)	7-15bp	2	1.78494623655914	0.279336138382422
chr2:38728686:AAAAC	5	Long Reads (vamos)	4-6bp	7	6.91338582677165	1.66704161979753
chr2:38730653:CTCATGCCTGTAATCCCAGCACTTTTGGAGGCTGAGGTGGTCAGATCACCTGAGGTCAGTAGTTCAAGACCAGTTGGGCCAACATGATGAAACCCCGACAATACTAAAAGTACAAAAAATTAGCCGGATGTGGTGGCAGGTACCTGTAATCCCAGCTACTCTAGAGGCTGAGGCAGGAGAATTGCTTGAACCAAGGGGGCGGAGGTTGCAGTGAGCCAAGATCGCACCACTGCACTCCTCCCTGGGTGACAGAGCCAGACTCCATCTCAAAA	272	Long Reads (vamos)	16bp+	2	2	0
chr2:38732078:GGCACGATCTCAGCTCACTGCAACCTCCGCCTCCTG	36	Long Reads (vamos)	16bp+	2	2	0
chr2:38735803:CATTGCACTCCAGCCTGGGTCACAGCAAGACTCT	34	Long Reads (vamos)	16bp+	2	2	0
chr2:38735876:AAAAAAAAAAAG	12	Long Reads (vamos)	7-15bp	3	3.18604651162791	0.480741279069767
chr2:38739289:CAAAA	5	Long Reads (vamos)	4-6bp	4	4.02542372881356	0.2984934086629
chr2:38740583:CACACCTGTAATCCCAGCACTTTGGGAGGCTGAGGTGGGTGGATCACCTGAGGTCGGGAATTTGAGACCAGCCTGATCAACATGGAGAAACCCCGTCTCTACTAAAAATACAAAATTAGCCAGGGGTGGTGACA	134	Long Reads (vamos)	16bp+	2	2	0
chr2:38742956:TCACCTATCAATGATGTACTGTACTGTACA	30	Long Reads (vamos)	16bp+	2	2	0
chr2:38745713:TAAATATGACAACTATTTGAAGTCTTCTGGTCATTAAGAAGCACTAGA	48	Long Reads (vamos)	16bp+	2	2	0
chr2:38749772:ACTCTTTCCAACCACTC	17	Long Reads (vamos)	16bp+	2	1.95833333333333	0.0404929577464789
chr2:38752699:AGGTTCTTCTCAAAAGAAACAATAATTATAAAGATCTAT	39	Long Reads (vamos)	16bp+	2	1.98684210526316	0.0131578947368421
chr2:38753191:CTGTAATCCCAGCACTCTGGGAGGCCGAGGCGGGCGGATCACCTAAGGTCAGAAGTTCAAGACCAGCCTGGCCATGGTGAAACCCCCGTCTCTACTAAAAATACAAAAAATTAGCCAGGCGTGGTGGTGCGCACCTGTAATCCCAGCTACTTGGGAGGCTGAGGCAGGAGAATTGCTTGAACCCGGGAGGTGGAGGTTGCAGGGAGCCGAGATTGCGCCATTGCACTCCAGCCTGGGCAACAAGAGTGAAACTCC	255	Long Reads (vamos)	16bp+	2	2	0
chr2:38755790:GGCGGCCGGGCAGAGACGCTCCTCACTTTCCAGACTGGGCAGCCAGGCAGAGGGGCTCCTCACATCCCAGACGATGGGCACCCAGGCAGAAACGCTCCTCACTTCCCAGACGGGGT	116	Long Reads (vamos)	16bp+	4	3.98571428571429	0.0142857142857143
chr2:38756680:AGAGGG	6	Long Reads (vamos)	4-6bp	13	13.3333333333333	2.67164179104478
chr2:38757341:TTTA	4	Long Reads (vamos)	4-6bp	11	10.8114754098361	0.451768053109335
chr2:38758238:TCTTTCTTTTTGTTTTGTTT	20	Long Reads (vamos)	16bp+	2	2.48031496062992	0.315085614298213
chr2:38759326:AAAAAGGGATCTTTTTGGCCAGGCTCAGTGGCTCACGCCTGTAATCCCAGCACTTTGGGAGGCCAAGGTGGGCAGATCACAAGGTCAGGAGTTCGAGACCAGCTTGGCAAACATGGTGAAATCCCGTCTCCACTGAAAACACAAATATTAGCCAGGCATGCTGGCACGCACCTGTAATCCCAGCTGCTCAGGAGGCTGAGACAGGAGAATCACTTAAACCCGGAAGGCAGAGTTTGCAGTGAGCAAAGATCATGCCACTGCACTCCA	267	Long Reads (vamos)	16bp+	2	2	0
chr2:38767306:TAC	3	Long Reads (vamos)	2-3bp	9	9.28440366972477	0.872069317023445
chr2:38773358:TTCC	4	Long Reads (vamos)	4-6bp	13	13.2869565217391	2.0836003051106
chr2:38773412:CCCT	4	Long Reads (vamos)	4-6bp	9	8.70454545454546	1.3853226925746
chr2:38773752:TC	2	Long Reads (vamos)	2-3bp	47	46.3260869565217	31.3746429704856
chr2:38774293:ATCCTTTCTAATATACTAATTGAATCATGCCACTCCATATATCAAAATTTCTCCATTGTCTATAGCCTATTTACTCATTC	80	Long Reads (vamos)	16bp+	2	2	0
chr2:38781975:TGTGTGTGTGTAT	13	Long Reads (vamos)	7-15bp	2	1.93137254901961	0.104154533100369
chr2:38783641:AAATATTTAAGCTTCAGGGCCTTTGAATACAGGCCCTGATAACATAGCTATTTTCCTGCATAGTTGTCTAATAACAAGATGGTATAGCCCAGTGCTTCTTGCACTTTAGCAAGCATCAGAATCAGC	126	Long Reads (vamos)	16bp+	2	1.98571428571429	0.0142857142857143
chr2:38786969:TTGT	4	Long Reads (vamos)	4-6bp	8	8.47107438016529	0.751239669421488
chr2:38789268:AACAAAACAGGCTGGGCGCAGTGGATCAAGCCTGTAATCCCAGCACCTTGGGAGGCTGAGGCGGGTGGATCACGAGTTCAGGAGATGGAGACCATCCTGGCTAACATGGTGAAACCCCGTCTCTACTAAAAATACAAAAAAATTAGGTGGGCGTGGTGGTGGGCGCCTGTAGTCCCAGCTACTTGGGAGGCTGAGGCGGGAGAATGGCGTGAACCCGGGAGGCGGAGCTTGCAGTGAGCAGAGATCACGCCACTGCACTCCAGCCTGGGCGACAGAGCAAGACTCTGCCTCAAAAAAAAAAAAACAAAACAAAAT	315	Long Reads (vamos)	16bp+	2	2	0
chr2:38792068:TTCATGTCTTTTATGAGGAATAAAATG	27	Long Reads (vamos)	16bp+	2	2	0
chr2:38799784:GTGGCTCACGCCTGTAATCCCAGCACTTTGGGAGGCCGAGGTGGGCGGATCACAAGGTCAGGAGTTTGAGATCAGCCTGTCCAAATGGTGAAACTCCGTCTCTAATAAAAATACAAAAATTAGCCTGGCGCG	132	Long Reads (vamos)	16bp+	4	4	0
chr2:38801241:TATTTATTTATTTATTTGAGACGGAGTCTCATTCTGTCACCCAGGCTGAAGTGCAGTGGTGCAATCTCGGCTCACTGCAACCTCTGCCTCCTGGGTTCAAGTGATTCTCCTGTCTCAGCCTCCTGAGTAGCTGGGATTAC	140	Long Reads (vamos)	16bp+	2	2	0
chr2:388072:GGTCTGGGCTGGCCGTGGAGGCCGG	25	Long Reads (vamos)	16bp+	2	2	0
chr2:38808359:ATGTCTTGAAAATAAAC	17	Long Reads (vamos)	16bp+	2	1.98591549295775	0.0140845070422535
chr2:3880887:ATGCGAGGACCATCTCTGAAGCCAGAGAGAGCCACCCCTCACCAGACACACTCTGTTGGCACCTCT	66	Long Reads (vamos)	16bp+	2	2	0
chr2:38809450:TTTCTGTTTTTTTTT	15	Long Reads (vamos)	7-15bp	2	2.00847457627119	0.0939446617412719
chr2:38818525:ACAA	4	Long Reads (vamos)	4-6bp	8	8.08910891089109	0.261980198019802
chr2:38827133:AAAAT	5	Long Reads (vamos)	4-6bp	7	6.61363636363636	0.574774462179042
chr2:38827505:ACATACATACACACAC	16	Long Reads (vamos)	16bp+	6	5.91472868217054	0.516109496124031
chr2:38845193:AAAAAAAAAAC	11	Long Reads (vamos)	7-15bp	3	3.01612903225806	0.0810385523210071
chr2:38848873:TTTCAGATTTTGGATTA	17	Long Reads (vamos)	16bp+	2	2	0
chr2:38853044:TTTTC	5	Long Reads (vamos)	4-6bp	9	8.64925373134328	2.84597688250477
chr2:38854879:AAATATTTCT	10	Long Reads (vamos)	7-15bp	3	2.98958333333333	0.031469298245614
chr2:388611:GTTTAGGGGATTTAGACAGTACATACGTATATGTACACGTGCGTATGTGTGTGTGCGT	58	Long Reads (vamos)	16bp+	36	37.2720588235294	6.46617647058823
chr2:38864496:TATCTTAAAGTCAGCCTT	18	Long Reads (vamos)	16bp+	2	1.98717948717949	0.0128205128205128
chr2:38868802:TTTA	4	Long Reads (vamos)	4-6bp	6	6.41584158415842	0.505346534653465
chr2:38870879:AAAAAAC	7	Long Reads (vamos)	7-15bp	6	5.97744360902256	0.613123718386876
chr2:38877267:TAAAT	5	Long Reads (vamos)	4-6bp	13	12.7985074626866	0.432779710470205
chr2:38890970:TTTTTTCTTTTC	12	Long Reads (vamos)	7-15bp	3	2.51639344262295	0.268324075328546
chr2:38894156:AAAAACA	7	Long Reads (vamos)	7-15bp	4	4.0983606557377	0.337352662240889
chr2:38899307:AGTAAAATTGCTACTATAA	19	Long Reads (vamos)	16bp+	3	2.98888888888889	0.0111111111111111
chr2:38899837:AATTAAAAAAAGA	13	Long Reads (vamos)	7-15bp	2	1.94520547945205	0.0525114155251142
chr2:38902083:CAGCCTGGGTGACAGAG	17	Long Reads (vamos)	16bp+	2	2	0
chr2:38906112:GCCAAGATTGT	11	Long Reads (vamos)	7-15bp	3	3.01219512195122	0.0121951219512195
chr2:38910702:TCTCTTTCTCTCA	13	Long Reads (vamos)	7-15bp	2	1.93684210526316	0.0597984322508399
chr2:38910832:TGGTACCTTAAA	12	Long Reads (vamos)	7-15bp	2	1.97777777777778	0.0219725343320849
chr2:38934420:CTCCCGCTTCTCTCCCTCCCTCCCCCCTCT	30	Long Reads (vamos)	16bp+	9	9.3984962406015	0.726361357940305
chr2:38946990:CTATCGGCATTTTTCTCCATGCAAAGATGAAAATAAGTATATTAACATTTA	51	Long Reads (vamos)	16bp+	2	2	0
chr2:38951640:ATATATATGCATCTGTGTATATATATACACAA	32	Long Reads (vamos)	16bp+	4	3.8876404494382	0.100868232890705
chr2:38958828:CTGCCACCATGCCCGGCTAATTTTTGTACTTAGTAGAGACAGGGTTTTACCATGTTGGCCAGG	63	Long Reads (vamos)	16bp+	2	1.98717948717949	0.0128205128205128
chr2:38975612:TTATGAAACTAG	12	Long Reads (vamos)	7-15bp	2	2	0
chr2:38976672:GGCCTAGTAATGTACTGTTGCATTA	25	Long Reads (vamos)	16bp+	2	2	0
chr2:38985510:GATCACTTCACAAAA	15	Long Reads (vamos)	7-15bp	2	1.98571428571429	0.0142857142857143
chr2:38989832:TTTTAAAGTCATTAAACATTT	21	Long Reads (vamos)	16bp+	2	2	0
chr2:38998231:TTTTATA	7	Long Reads (vamos)	7-15bp	5	5.13483146067416	0.299795709908069
chr2:39006649:ATTGCTTCAAAT	12	Long Reads (vamos)	7-15bp	2	2	0
chr2:39007808:ACACACATACACACAAAC	18	Long Reads (vamos)	16bp+	2	2.03409090909091	0.033307210031348
chr2:39011196:TTTAAAAACTATT	13	Long Reads (vamos)	7-15bp	2	2.02469135802469	0.0243827160493827
chr2:39031723:AAAATAAAATA	11	Long Reads (vamos)	7-15bp	2	2.02816901408451	0.0277665995975855
chr2:39034959:AAAAAACAAAAAACAAAAAAATT	23	Long Reads (vamos)	16bp+	3	3.01136363636364	0.0113636363636364
chr2:39037570:CTTCACTTTATGGTG	15	Long Reads (vamos)	7-15bp	2	1.98780487804878	0.0121951219512195
chr2:39042139:CAAGACTTTATCTAA	15	Long Reads (vamos)	7-15bp	3	2.7032967032967	0.210989010989011
chr2:39045231:GAGAGAGAGAG	11	Long Reads (vamos)	7-15bp	7	6.55555555555556	0.532338308457711
chr2:39062417:AAAATAAAAAAAA	13	Long Reads (vamos)	7-15bp	3	2.90833333333333	0.184803921568627
chr2:3907042:TCCTCCCTCCCT	12	Long Reads (vamos)	7-15bp	9	8.61538461538461	0.440071556350626
chr2:39084271:AGGTATTCTTAAGTGAAAAAAGA	23	Long Reads (vamos)	16bp+	2	1.975	0.0246835443037975
chr2:39090696:AAAC	4	Long Reads (vamos)	4-6bp	8	8.12068965517241	0.541829085457271
chr2:39094652:AAAT	4	Long Reads (vamos)	4-6bp	7	7.15740740740741	0.414243682935272
chr2:39097936:TTTAAATTAACTATT	15	Long Reads (vamos)	7-15bp	2	2	0
chr2:39106589:AAAAAAAAAAAAC	13	Long Reads (vamos)	7-15bp	2	2.09375	0.148622047244095
chr2:3911217:TTTCTT	6	Long Reads (vamos)	4-6bp	8	7.86029411764706	1.70626361655773
chr2:39114262:TTGTTCTTTTCTTT	14	Long Reads (vamos)	7-15bp	4	4.0859375	0.173658956692913
chr2:39115761:TAGTATTCCACTGTTTGTATCACAATTTGCTTATTCATTCACCTGTTGACGAACATTGGATTTTTTCCAGTTTTTGACTGAAAAGAGATGCCATGAACATTCATGTATAAGTCTTTGTATAAGCTTCATCTATATTTATGGCTTTACTTACACATCTAGAAGTTCCAAATCTGCTTCATCAGATACCAACAACCAA	196	Long Reads (vamos)	16bp+	2	2	0
chr2:3911847:AGCCTTCTTTTCA	13	Long Reads (vamos)	7-15bp	2	1.98571428571429	0.0142857142857143
chr2:39120970:GCC	3	Long Reads (vamos)	2-3bp	11	10.688	0.700258064516129
chr2:39125073:TCACCCTCTGTCTTTCC	17	Long Reads (vamos)	16bp+	2	2	0
chr2:391250:GTTCTCAGTGATGTGGGTGGAGAGATGGTTCCAGCTGCACGGTGTGCCGTCTAACATCCTGGGCTTGTTCCTGGT	75	Long Reads (vamos)	16bp+	7	6.94339622641509	0.339622641509434
chr2:39125906:GCCTGTAATCCCAGCACTTTGGGAGGCCGAG	31	Long Reads (vamos)	16bp+	2	2	0
chr2:39126233:TTG	3	Long Reads (vamos)	2-3bp	14	13.3675213675214	2.28617742410846
chr2:39131082:TCCT	4	Long Reads (vamos)	4-6bp	8	8.08547008547009	0.647804302976717
chr2:39135063:AAAT	4	Long Reads (vamos)	4-6bp	12	12.0190476190476	1.51886446886447
chr2:39147582:AAAC	4	Long Reads (vamos)	4-6bp	8	7.98765432098765	0.212345679012346
chr2:39149154:ATTTTTTGTATTTTTAATGGAGACGGGGTTTCACCATGTTGGCCAGGCTGGTCTCGAACTCCTAACCTCAAGTGATCCACCTGCCTCAGCCTCCCAAATTGCTGGCAATACAGGCATGAGCCACCACGCCTGGCC	135	Long Reads (vamos)	16bp+	2	2	0
chr2:39150169:GCTCCTACCAGACACATGAGGGAAGCCATCTTGATGTTTCAGCCCCACCA	50	Long Reads (vamos)	16bp+	2	2	0
chr2:39150518:GGAGAGAGAGGAGGATGAAGA	21	Long Reads (vamos)	16bp+	2	2.0875	0.0808544303797468
chr2:39151546:AAAAT	5	Long Reads (vamos)	4-6bp	6	6	0.350877192982456
chr2:39152387:AAAG	4	Long Reads (vamos)	4-6bp	18	17.6917293233083	2.95727956254272
chr2:39154232:AAAACAAA	8	Long Reads (vamos)	7-15bp	4	4.1530612244898	0.172207027140753
chr2:3915625:GAGGGCTGGGCTCCCCTGTGGGCTATAGTTTG	32	Long Reads (vamos)	16bp+	4	4.02678571428571	0.0263030888030888
chr2:39156468:TTAT	4	Long Reads (vamos)	4-6bp	6	6.36458333333333	0.928837719298246
chr2:39158533:GTTTT	5	Long Reads (vamos)	4-6bp	6	5.8735632183908	0.251269713980219
chr2:39168744:TTTTTTTG	8	Long Reads (vamos)	7-15bp	4	3.86021505376344	0.186769518466573
chr2:39170277:AAAAG	5	Long Reads (vamos)	4-6bp	11	11.3492063492063	3.58907936507936
chr2:39172321:AAAAAAAAAAAG	12	Long Reads (vamos)	7-15bp	3	2.64655172413793	0.369640179910045
chr2:39185112:TATATACACATATG	14	Long Reads (vamos)	7-15bp	18	18.9626865671642	9.84070250252497
chr2:39188067:AAAC	4	Long Reads (vamos)	4-6bp	11	10.9	0.369767441860465
chr2:39193356:ATT	3	Long Reads (vamos)	2-3bp	10	9.76842105263158	1.09473684210526
chr2:39195607:TTTTTTACATTTTTA	15	Long Reads (vamos)	7-15bp	2	2	0.0224719101123595
chr2:39196158:GTCAACCAACATAAAACCAGTGTGCTTAACAAAAATACAACCAA	44	Long Reads (vamos)	16bp+	2	2	0
chr2:39201688:ACCATTATTCTA	12	Long Reads (vamos)	7-15bp	3	2.96428571428571	0.0348537005163511
chr2:39202238:AAACA	5	Long Reads (vamos)	4-6bp	8	8.04901960784314	1.37381091050281
chr2:39213711:AAAAAAAAGAAAAGTAAAGGAAT	23	Long Reads (vamos)	16bp+	3	3	0
chr2:39213889:TTTTG	5	Long Reads (vamos)	4-6bp	9	8.76666666666667	0.886274509803922
chr2:39216834:AAGTAATTTCATAGGA	16	Long Reads (vamos)	16bp+	2	1.98571428571429	0.0142857142857143
chr2:39216969:CAAACCAACACCACAGATCGTGCAAAGAGAAGATAACCATCAAAGAGA	48	Long Reads (vamos)	16bp+	2	2	0
chr2:39217697:TTTA	4	Long Reads (vamos)	4-6bp	10	10.0504201680672	2.2177752456915
chr2:39219404:TTAT	4	Long Reads (vamos)	4-6bp	8	7.82857142857143	0.585714285714286
chr2:39220976:TTTT	4	Long Reads (vamos)	4-6bp	10	9.61940298507463	8.91420715969027
chr2:39222589:TAAA	4	Long Reads (vamos)	4-6bp	6	5.98701298701299	0.170881749829118
chr2:3922630:AGGGGA	6	Long Reads (vamos)	4-6bp	9	8.88235294117647	0.578649237472767
chr2:39226416:TATTATATA	9	Long Reads (vamos)	7-15bp	10	9.8	0.838709677419355
chr2:39228428:TGATAATTATTA	12	Long Reads (vamos)	7-15bp	2	1.98780487804878	0.0121951219512195
chr2:39231219:AAAC	4	Long Reads (vamos)	4-6bp	6	6.17796610169492	0.489424887729973
chr2:39235753:AACAACAACCAC	12	Long Reads (vamos)	7-15bp	3	2.88235294117647	0.128851540616246
chr2:3923935:CCTTCC	6	Long Reads (vamos)	4-6bp	11	10.7391304347826	2.31101237702317
chr2:39240247:TAAAA	5	Long Reads (vamos)	4-6bp	4	4.44954128440367	0.934930343187224
chr2:39248445:TCACTTAAAAATCT	14	Long Reads (vamos)	7-15bp	2	1.97183098591549	0.0277665995975855
chr2:39265377:AAAACAAACAAAACT	15	Long Reads (vamos)	7-15bp	2	2.24742268041237	0.208977663230241
chr2:39266965:ATTTATTTGCAAATAAA	17	Long Reads (vamos)	16bp+	3	2.80851063829787	0.264012811713567
chr2:392675:GGTCACCGCAAAGAGGAAAGGGCGCACGCA	30	Long Reads (vamos)	16bp+	2	1.98913043478261	0.0108695652173913
chr2:39268188:TTTAAAAACTACA	13	Long Reads (vamos)	7-15bp	2	1.97619047619048	0.0235226620768789
chr2:39280973:ATAATAAATATATC	14	Long Reads (vamos)	7-15bp	2	2	0
chr2:392951:CTCAAACTTCACGGCGGGCTGAGGGTGCAGGCACGAGCTTACCACACA	48	Long Reads (vamos)	16bp+	19	18.6304347826087	0.366074262139004
chr2:39295319:TTATTTATAACAAATAATA	19	Long Reads (vamos)	16bp+	2	1.98701298701299	0.012987012987013
chr2:3929964:CCCTT	5	Long Reads (vamos)	4-6bp	73	70.5808823529412	103.800816993464
chr2:39301673:GGTAATAATGATTAAAAATAAAGGAAATAGGCCGGGCGC	39	Long Reads (vamos)	16bp+	2	2	0
chr2:39307471:AATATATGTACCATGATATATGAAT	25	Long Reads (vamos)	16bp+	2	2.10344827586207	0.0938251804330393
chr2:39313440:TTTCTTTCCTTCTTTCTTTCCTTCCTTCCTTTCTTTTTCTTTTCT	45	Long Reads (vamos)	16bp+	2	2	0
chr2:39317969:CACAATAGCAAA	12	Long Reads (vamos)	7-15bp	2	1.9468085106383	0.0509036833676504
chr2:39324404:CAAAAAAAA	9	Long Reads (vamos)	7-15bp	3	2.88	0.170967741935484
chr2:3933855:TTTCTT	6	Long Reads (vamos)	4-6bp	5	5.31851851851852	1.11420674405749
chr2:39342108:TAT	3	Long Reads (vamos)	2-3bp	11	11.5086206896552	3.08688155922039
chr2:39347596:CTTAAATTAACTTGTAGTGTA	21	Long Reads (vamos)	16bp+	2	2	0
chr2:39350957:AATAAAAATAACACAA	16	Long Reads (vamos)	16bp+	2	2	0
chr2:39353736:AGC	3	Long Reads (vamos)	2-3bp	10	9.52293577981651	1.60363574583758
chr2:39354549:GGAGGTTGCACTGAGCTGAGATCATGCCACTGCACTCCAG	40	Long Reads (vamos)	16bp+	2	2	0
chr2:3935855:TTTTTTATTTTT	12	Long Reads (vamos)	7-15bp	2	2	0
chr2:39371892:TACATATAATATATAT	16	Long Reads (vamos)	16bp+	2	2	0
chr2:39384245:GCCGGGCATGGTGGCTCAA	19	Long Reads (vamos)	16bp+	2	2	0
chr2:39398704:AAT	3	Long Reads (vamos)	2-3bp	19	19.1307692307692	3.15330948121646
chr2:39403319:ATATCACTGAAAGAGGCACTGAAG	24	Long Reads (vamos)	16bp+	3	3	0
chr2:39404591:TTTCTTTTTTT	11	Long Reads (vamos)	7-15bp	4	4.26666666666667	0.629850746268657
chr2:39411836:ATCTACATGGTGACTAA	17	Long Reads (vamos)	16bp+	2	2	0
chr2:39418591:GGTGATCAAAGTTAACACTGCC	22	Long Reads (vamos)	16bp+	3	3	0
chr2:39442054:TTTCTTTCTT	10	Long Reads (vamos)	7-15bp	4	4.140625	0.546998031496063
chr2:39445269:TGGTATTAAGATG	13	Long Reads (vamos)	7-15bp	2	1.97183098591549	0.0277665995975855
chr2:39448591:GCCGGGGATGGTGGCTCACGCCTGTAATTCCAACACTTTGGGAGGCCAAGGCAGGCAGATCACGAGGTCGGAGCTCGAGACCAGCCTGACCAACATTGTGAAACCCCGTCTCTACTAAAAATACAAAAATTAGCAGGGTGTGGTGGCGCGTGCCTGTAATCCCAGCTACTCAGGAGGCTGAGGCAGGAGAATCACTTGAACCTGGGAGGCGGAGGTTGCAGTGAGCCAAGATCCTGCCATTGCACTCCAGCCTGAGCTACAGAGCGAGACTCTGCCTCAAAAAAAAAAAAAAAAAAAAATCAAAACA	307	Long Reads (vamos)	16bp+	3	3	0
chr2:3945856:CCCCTCTGTAGGTTTGAAGGAAAGGCAGACACAATCACTGGAACACACACGCACACACA	59	Long Reads (vamos)	16bp+	3	2.88235294117647	0.10468594217348
chr2:39460756:AAAAC	5	Long Reads (vamos)	4-6bp	7	6.68067226890756	0.33784361202108
chr2:3946875:GTGTAAAATATAAATATGT	19	Long Reads (vamos)	16bp+	3	2.67521367521368	0.221190686707928
chr2:3946990:TTGACATTTAAAACCAACTTTAAAACCAATA	31	Long Reads (vamos)	16bp+	2	2.00961538461538	0.00961538461538462
chr2:39470447:TATC	4	Long Reads (vamos)	4-6bp	14	14.3524590163934	5.12267985367836
chr2:39472340:CTTTCTTT	8	Long Reads (vamos)	7-15bp	5	5.40322580645161	0.779176501442434
chr2:39472725:AAAAAT	6	Long Reads (vamos)	4-6bp	6	6.184	0.361032258064516
chr2:39482163:TTTA	4	Long Reads (vamos)	4-6bp	8	8.01652892561983	0.616391184573003
chr2:39484290:TGATGAGTTCAGCCTC	16	Long Reads (vamos)	16bp+	2	2	0
chr2:39485415:AAAAACA	7	Long Reads (vamos)	7-15bp	3	3.09638554216867	0.234498971495739
chr2:39486817:TTCT	4	Long Reads (vamos)	4-6bp	53	52.3602941176471	50.0099673202614
chr2:39487926:CCTCCCTCCCTTTTTTCCCCTTT	23	Long Reads (vamos)	16bp+	2	2.34313725490196	0.247427683944865
chr2:39493333:ATATCCATATCCATGCATAT	20	Long Reads (vamos)	16bp+	4	3.92792792792793	0.0674856674856675
chr2:39493455:ATATATATAATATGC	15	Long Reads (vamos)	7-15bp	4	3.98095238095238	0.0188644688644689
chr2:39494767:AAAACAA	7	Long Reads (vamos)	7-15bp	5	5.08333333333333	0.473918575063613
chr2:39495882:TTTC	4	Long Reads (vamos)	4-6bp	41	40.5735294117647	6.63159041394336
chr2:39501454:TTCC	4	Long Reads (vamos)	4-6bp	7	6.93269230769231	0.529406273338312
chr2:39501485:TCTCTCTCTCTTTCTCC	17	Long Reads (vamos)	16bp+	2	1.97849462365591	0.0212716222533894
chr2:39501704:TTCC	4	Long Reads (vamos)	4-6bp	9	8.89090909090909	0.465054211843203
chr2:39505675:CTTTGGGAGGCTGAGGC	17	Long Reads (vamos)	16bp+	2	1.9746835443038	0.0249918857513794
chr2:3951138:GTACCCCTGGTGGAGGACAGTACCCACTGTACCCCCTGGGTAGGCCAGTACCCCTGGTATAGGATGTTACCCCCAGTGCAGGATGGTATACTTGGTGTAGGATGGTGCCCTGGTGTAGAACAGTGCCCCCTGTACTCCCTGTGTAGGATG	150	Long Reads (vamos)	16bp+	3	2.92307692307692	0.0717948717948718
chr2:3951594:CCCTCATGCAGGATGGTACCCCCTGTGCAGGATGGTATCCCCCCATGCATGACGGTATCCCCAGCAAAGGACAGTAC	77	Long Reads (vamos)	16bp+	3	3	0
chr2:39528880:TGCTA	5	Long Reads (vamos)	4-6bp	24	23.96875	3.74704724409449
chr2:39529158:ATAGGACAGTTATTAAA	17	Long Reads (vamos)	16bp+	2	1.97183098591549	0.0277665995975855
chr2:39532498:TAATTAAGATAACCAGAAACTAA	23	Long Reads (vamos)	16bp+	2	1.97183098591549	0.0277665995975855
chr2:39549569:CAAATCTCTCCAAT	14	Long Reads (vamos)	7-15bp	2	1.98571428571429	0.0142857142857143
chr2:3955203:TTTTAAACCTAAAAATATA	19	Long Reads (vamos)	16bp+	2	2	0
chr2:3955455:ATATATATGAAATTTC	16	Long Reads (vamos)	16bp+	7	7.66417910447761	0.901413982717989
chr2:39555856:CTGGGATTACAAGCGTG	17	Long Reads (vamos)	16bp+	2	1.95833333333333	0.0404929577464789
chr2:39563731:CTTCTTTCTTT	11	Long Reads (vamos)	7-15bp	3	2.77319587628866	0.177190721649485
chr2:39582418:TTTTTGTTTTTGTCT	15	Long Reads (vamos)	7-15bp	2	2	0.021505376344086
chr2:39589514:TTTTTTATTTTTA	13	Long Reads (vamos)	7-15bp	5	4.74074074074074	0.249913464866736
chr2:39592830:AATTAAATAAA	11	Long Reads (vamos)	7-15bp	4	3.53448275862069	0.250974512743628
chr2:39593510:AAAGAAAG	8	Long Reads (vamos)	7-15bp	6	6.22727272727273	1.24566273421235
chr2:39598986:TTTTC	5	Long Reads (vamos)	4-6bp	6	6	0.39344262295082
chr2:39610219:TTGGGGTGACCTCCA	15	Long Reads (vamos)	7-15bp	2	1.99019607843137	0.00980392156862745
chr2:39615127:AGATAGAC	8	Long Reads (vamos)	7-15bp	7	6.52845528455285	0.431560709049713
chr2:39617326:TCCTCCTCT	9	Long Reads (vamos)	7-15bp	3	3.00934579439252	0.0848174925057309
chr2:39624797:TTTTTTTACATTGAATATGTTAAAA	25	Long Reads (vamos)	16bp+	2	2	0
chr2:39625210:AAAACA	6	Long Reads (vamos)	4-6bp	5	4.64516129032258	0.253155680224404
chr2:39628042:TCCCAGACAATGGGCGGCCGGGCAGAGATGCTCCTCACT	39	Long Reads (vamos)	16bp+	19	18.5182481751825	0.354443967367969
chr2:39629187:GGGAGA	6	Long Reads (vamos)	4-6bp	8	7.792	0.601548387096774
chr2:39643151:AAAT	4	Long Reads (vamos)	4-6bp	7	7.13333333333333	0.405128205128205
chr2:39643918:TTTTG	5	Long Reads (vamos)	4-6bp	6	5.87603305785124	0.326170798898072
chr2:39649087:TTTCTTTTTCTTTCTTTT	18	Long Reads (vamos)	16bp+	2	2.19587628865979	0.179982817869416
chr2:39655902:AAAAAAA	7	Long Reads (vamos)	7-15bp	6	6.43511450381679	0.493834409864944
chr2:39667026:GGCTGGTGGA	10	Long Reads (vamos)	7-15bp	2	2.04054054054054	0.0668271010736764
chr2:3968291:GAAGAGGGGAGAGGAGAGGAGG	22	Long Reads (vamos)	16bp+	2	1.93150684931507	0.0646879756468798
chr2:39691703:TATTCACAATAGCCAA	16	Long Reads (vamos)	16bp+	2	1.94623655913978	0.0514258999532492
chr2:39693115:AAAACAAAAA	10	Long Reads (vamos)	7-15bp	3	2.99019607843137	0.00980392156862745
chr2:39694161:TAA	3	Long Reads (vamos)	2-3bp	8	8.61946902654867	1.04140328697851
chr2:39695911:ATTTTAAAACAAATACATA	19	Long Reads (vamos)	16bp+	2	2	0
chr2:39700196:TTGATCTTCTGCCTAGTTGTTTTACTATTA	30	Long Reads (vamos)	16bp+	2	2	0
chr2:3971302:TGTGTCATGTGTATGTGTGTACATGTGCATGTGTGTTGTGTGTGCATGTGTGAATGTGTGTGATGTGTGTGCGTGTTGTGTGTGCATATGTGTATGACTTTTTGCATGGTGTGTCTGGTGTGTGCATGTGTGTGTGCATGTGTGTGTATGACTGTGTTGTGTGTGGTGTATGTGTGTGTTGTGTGTACATGTGTGACTGAGTGTGCATGTTGTGTGTGG	219	Long Reads (vamos)	16bp+	4	3.94949494949495	0.0484436198721913
chr2:3973218:TGGGCGTGGGAGCTTTCCAGGGCAAGGGAAGGTACCCGGTG	41	Long Reads (vamos)	16bp+	2	2	0
chr2:39738602:ATATAAATTATATGTATATATATACACATATATACATATATAAATTATATAT	52	Long Reads (vamos)	16bp+	2	2	0
chr2:39753486:TTCTCTATACTGGTGA	16	Long Reads (vamos)	16bp+	2	2	0
chr2:39756909:TAA	3	Long Reads (vamos)	2-3bp	10	9.67307692307692	0.688200149365198
chr2:39762691:CTATAAAACAGAGTTTGCATTCTAGATACCAAAA	34	Long Reads (vamos)	16bp+	3	3	0
chr2:39763786:ACAAGGCACTTCATGGCTTGTTTCTAATTTTCTACCACTTTCTCTATGTCCCAACTACACTGAAACTACCTGCCATCCTCCATGTAAATCAAGCTTCCTTATAC	104	Long Reads (vamos)	16bp+	2	2	0
chr2:3976466:CTGAAATCACAGCTGTATTTCACGGGGTGACTCCCTGTCCATGGGTGGTG	50	Long Reads (vamos)	16bp+	15	14.9302325581395	0.346656976744186
chr2:39773538:ATATATATTTATATTTTAAAAATAT	25	Long Reads (vamos)	16bp+	3	3.47899159663866	0.319470160945734
chr2:39773766:ATACATTCTCAAAACCAAAAGCAGCAACATTATTCTACGAATT	43	Long Reads (vamos)	16bp+	2	2	0
chr2:39774293:TTATTTCAATGTTTAACATTAGAAGTG	27	Long Reads (vamos)	16bp+	2	2	0
chr2:39779335:GGGAGAGGGAGAG	13	Long Reads (vamos)	7-15bp	5	5.04444444444444	0.714427860696517
chr2:39788110:TCACTCACTGAC	12	Long Reads (vamos)	7-15bp	3	3.01219512195122	0.0121951219512195
chr2:39791765:ATTGGTGCATTTTACAGAGCACTG	24	Long Reads (vamos)	16bp+	6	5.99107142857143	0.00892857142857143
chr2:39792514:AAAAAGAAAA	10	Long Reads (vamos)	7-15bp	2	2.15853658536585	0.159741041854863
chr2:3979845:ACTGCTGCT	9	Long Reads (vamos)	7-15bp	4	3.86086956521739	0.120823798627002
chr2:39798798:CTCTCTAGGTATGAAATG	18	Long Reads (vamos)	16bp+	2	1.98717948717949	0.0128205128205128
chr2:39802961:CTGGACAACATGGTGAAAC	19	Long Reads (vamos)	16bp+	2	2	0
chr2:39803346:TAAAAAATGCATTTATAATTA	21	Long Reads (vamos)	16bp+	2	2	0
chr2:39818772:ACTTGGTGGCTTATAA	16	Long Reads (vamos)	16bp+	2	1.98571428571429	0.0142857142857143
chr2:39832579:CTTTCACTTTGTTGCTTTTTC	21	Long Reads (vamos)	16bp+	2	2	0
chr2:39837123:TTTTTTTTT	9	Long Reads (vamos)	7-15bp	4	3.78195488721805	0.64149008885851
chr2:39841950:TGTATATATGTGTGTG	16	Long Reads (vamos)	16bp+	3	2.87931034482759	0.228785607196402
chr2:398452:GGGTTACATGGCTATAGAACAGGCCAGGGCCACAGGGCTATGGAACAGGCTG	52	Long Reads (vamos)	16bp+	48	39.5220588235294	226.206917211329
chr2:39845940:TGTGTG	6	Long Reads (vamos)	4-6bp	9	8.89922480620155	0.591327519379845
chr2:39857907:AAATGGTAAATAGACTAGGAGAT	23	Long Reads (vamos)	16bp+	2	2	0
chr2:39868250:ATATATACAGATCTATGTAT	20	Long Reads (vamos)	16bp+	2	1.98717948717949	0.0128205128205128
chr2:39872346:TTTC	4	Long Reads (vamos)	4-6bp	15	15.187969924812	18.3356117566644
chr2:39873032:CCCTCCCCTCC	11	Long Reads (vamos)	7-15bp	6	5.59405940594059	0.403564356435644
chr2:39874629:TATATATATGTA	12	Long Reads (vamos)	7-15bp	7	6.52985074626866	0.852485691841544
chr2:39876700:TTTCT	5	Long Reads (vamos)	4-6bp	9	8.51470588235294	2.63681917211329
chr2:39879501:TGTTTTTTTTTT	12	Long Reads (vamos)	7-15bp	2	1.90909090909091	0.120100083402836
chr2:39880474:GAAATAGAAGCGTTTA	16	Long Reads (vamos)	16bp+	2	1.9875	0.0125
chr2:39881980:ATTATGTAATGTGTGACT	18	Long Reads (vamos)	16bp+	3	2.77777777777778	0.174603174603175
chr2:39885257:AGACATTGAGAAGAGTTG	18	Long Reads (vamos)	16bp+	2	2	0
chr2:39885650:TTTAATCTTAGACCCGCATAAAGGAGG	27	Long Reads (vamos)	16bp+	2	2	0
chr2:3989005:TTTTCTTTTTAAAA	14	Long Reads (vamos)	7-15bp	2	2	0
chr2:39894709:AAAAATAA	8	Long Reads (vamos)	7-15bp	5	4.96031746031746	0.230412698412698
chr2:39896217:TTAAATGACTCTCAAATGG	19	Long Reads (vamos)	16bp+	5	4.98850574712644	0.0114942528735632
chr2:39900513:TTTTCTGAGGCCTCCTAGCCATG	23	Long Reads (vamos)	16bp+	2	2	0
chr2:39904747:GTATCAGTTTGCTGTTTTTCTTCTTTTCTCTTTATCAATAGCTCTCAAGCTTAGCCTGTGCTAGGCAGCATCTGTGGGAATTGAGAGAAGGGCTGGGGAATAG	103	Long Reads (vamos)	16bp+	2	2.17073170731707	0.143330322192111
chr2:39911518:TAAGCTCTTTATAAATTATATT	22	Long Reads (vamos)	16bp+	2	2	0
chr2:39935153:AATAGAACAAAACTGGAAA	19	Long Reads (vamos)	16bp+	2	2	0
chr2:39943596:AAAAAC	6	Long Reads (vamos)	4-6bp	6	5.53846153846154	0.425690814040329
chr2:39946004:TTCTATGAGTTTGTTGAT	18	Long Reads (vamos)	16bp+	2	2	0
chr2:39949614:ATAATAATATATAATATATTAT	22	Long Reads (vamos)	16bp+	4	4.21428571428571	0.16988416988417
chr2:39953823:TTTTGTGTGTTCAT	14	Long Reads (vamos)	7-15bp	2	2	0
chr2:39968108:CCAATTGACATCTGGCTCAAA	21	Long Reads (vamos)	16bp+	2	2	0
chr2:39978559:TATATATAGAATATGTACAGTTC	23	Long Reads (vamos)	16bp+	20	19.9328358208955	23.2661317472786
chr2:39991253:ATATCTTTTGGAAACTTGT	19	Long Reads (vamos)	16bp+	2	2	0
chr2:39991520:TGTGAAATTTCTGGCT	16	Long Reads (vamos)	16bp+	2	1.98717948717949	0.0128205128205128
chr2:40001325:TTTTTGTTT	9	Long Reads (vamos)	7-15bp	6	6.47407407407407	0.98253178551686
chr2:40005617:TGTATGTATATGTATT	16	Long Reads (vamos)	16bp+	2	2	0
chr2:40024928:AGCAAACACATTCAAAAGCT	20	Long Reads (vamos)	16bp+	2	1.98571428571429	0.0142857142857143
chr2:4003038:TCATGTTGTCCATGTGATCCGTGGGGACGTGTGGGCACG	39	Long Reads (vamos)	16bp+	6	6	0
chr2:40035523:TTTTC	5	Long Reads (vamos)	4-6bp	19	18.78125	1.30610236220472
chr2:40042101:AACTTCTCTGACATGGAA	18	Long Reads (vamos)	16bp+	2	2	0
chr2:4004862:TCTGTGTGTACATCTCTC	18	Long Reads (vamos)	16bp+	6	5.99186991869919	0.0573104091696655
chr2:40051352:ATATATATGTATATACAT	18	Long Reads (vamos)	16bp+	5	5.09677419354839	0.12063991607658
chr2:40058246:GTGCATGTGTGTGTGC	16	Long Reads (vamos)	16bp+	2	1.95744680851064	0.0411805078929307
chr2:40066045:CTCCCTCCCTT	11	Long Reads (vamos)	7-15bp	4	4.37795275590551	0.427446569178853
chr2:40069076:TTTTCTTTCTCTTCTTT	17	Long Reads (vamos)	16bp+	2	2.1530612244898	0.130969913738691
chr2:40074611:TTAT	4	Long Reads (vamos)	4-6bp	10	9.95652173913044	0.655987795575896
chr2:40080259:AAAGTCAATGCATT	14	Long Reads (vamos)	7-15bp	2	2	0
chr2:40091682:TTTTTAATTTTA	12	Long Reads (vamos)	7-15bp	2	2.07216494845361	0.0884879725085911
chr2:40095964:CTACCCAGGTAGA	13	Long Reads (vamos)	7-15bp	2	2	0
chr2:40116303:TTTTTTATTATTA	13	Long Reads (vamos)	7-15bp	2	2	0
chr2:40151417:TGCCAAGCACTGTCTTAG	18	Long Reads (vamos)	16bp+	2	2	0
chr2:40157307:TGAGCAAACTGAGATTCTGAGGTG	24	Long Reads (vamos)	16bp+	2	2	0
chr2:40173716:AAAATTTTGATATCTGCACAATATATTGG	29	Long Reads (vamos)	16bp+	2	2	0
chr2:40174264:ATGTATTTTTACGTATTTTCTCAAC	25	Long Reads (vamos)	16bp+	2	2	0
chr2:40184892:AAAAAAA	7	Long Reads (vamos)	7-15bp	4	4.31297709923664	1.49359953024075
chr2:40197786:AGAGTGGTAGTATCTGTGAGGTTCAAGACAGGATCTATTGACAAAGCTCC	50	Long Reads (vamos)	16bp+	3	2.71134020618557	0.207474226804124
chr2:40200173:ATATATATATATAA	14	Long Reads (vamos)	7-15bp	14	13.9166666666667	29.6189567430025
chr2:40202002:CATGCTGGTGTGTGTACA	18	Long Reads (vamos)	16bp+	3	2.9875	0.0125
chr2:4021811:TTAGGATTTCAAATATGAGTTTGAGGG	27	Long Reads (vamos)	16bp+	3	3	0
chr2:40218487:ATTTTGCCATTACTTTTA	18	Long Reads (vamos)	16bp+	2	1.98765432098765	0.0123456790123457
chr2:4022181:CCTGAGCCTGTGGAGTTGGAAC	22	Long Reads (vamos)	16bp+	2	2	0
chr2:40252779:TGTATATATGTACATATACATATATATGTATATACATGTGTATACATATA	50	Long Reads (vamos)	16bp+	1	1.2093023255814	0.167441860465116
chr2:40252901:TATATGTATATACATATATGTATCTGTA	28	Long Reads (vamos)	16bp+	12	12.1743119266055	1.05266734624533
chr2:40253290:TATACACATATA	12	Long Reads (vamos)	7-15bp	5	4.96938775510204	0.112455291394908
chr2:40254447:ATCAGAAAACATGAAGCTAAATGCAGTAAAGAATTACTCTCTTGAACTCTTGAAAAT	57	Long Reads (vamos)	16bp+	2	1.78409090909091	0.171238244514107
chr2:40257016:TAAA	4	Long Reads (vamos)	4-6bp	8	8.13725490196078	0.337410211609396
chr2:40258841:AAAAAAACAA	10	Long Reads (vamos)	7-15bp	3	3.23076923076923	0.179045092838196
chr2:4026633:TGACATGCAAGAGTGGGTGATTGG	24	Long Reads (vamos)	16bp+	2	1.97183098591549	0.0277665995975855
chr2:40271214:ACTCCTCTCCC	11	Long Reads (vamos)	7-15bp	5	4.88235294117647	0.10468594217348
chr2:40273109:TTTTTGGATTTTTAGTAGAGACGGGGTTTCACCATGTTGGTCAGGCTGGTCTCGAACTCCTGACCTCATGATCCGCCTGTCTTGGCCTCCCAAAGTGCTGGGATTACAGGCATGAACCACCATGCCTGGCCCTCCAAATACTCTTTTTTT	150	Long Reads (vamos)	16bp+	2	2	0
chr2:40277767:TGTATAAATATATATATATG	20	Long Reads (vamos)	16bp+	3	2.94690265486726	0.300726927939317
chr2:40278467:AAACA	5	Long Reads (vamos)	4-6bp	7	6.82075471698113	0.929469901168014
chr2:40284544:ATATATTGTTATATATCTATATATAG	26	Long Reads (vamos)	16bp+	3	2.86046511627907	0.121477428180575
chr2:40289862:AAATT	5	Long Reads (vamos)	4-6bp	6	6.03846153846154	0.219280719280719
chr2:40302472:ACATATATATGATACATATATATCATATATGTGTGTGTATACATATATA	49	Long Reads (vamos)	16bp+	3	2.9873417721519	0.0126582278481013
chr2:40322821:ACACACACCAC	11	Long Reads (vamos)	7-15bp	4	4.0126582278481	0.192145407335281
chr2:40331330:AGAATATTCAT	11	Long Reads (vamos)	7-15bp	2	2.04166666666667	0.0404929577464789
chr2:40333437:AAAAAAAAAAAAAAAAG	17	Long Reads (vamos)	16bp+	3	3.14598540145985	0.390296264491198
chr2:40338071:TCTCTCTCTCCCTCCCA	17	Long Reads (vamos)	16bp+	4	3.89622641509434	0.131985624438455
chr2:40343387:GAAGTCACTTGGAATTCTAA	20	Long Reads (vamos)	16bp+	2	2	0
chr2:40346047:AAAAAAAAAAAAAG	14	Long Reads (vamos)	7-15bp	3	3.06766917293233	0.548416495784917
chr2:40350487:AAATGGCATTTATC	14	Long Reads (vamos)	7-15bp	2	2.01298701298701	0.012987012987013
chr2:40356513:AAGATACCAAGAAAAAAAAAACTGCCTTTCAAAGATATTGGATAATGTTAAAATGTTGGTTTCAAAATCACGTATGGTCC	80	Long Reads (vamos)	16bp+	2	2	0
chr2:40357626:TGTAACAAACCT	12	Long Reads (vamos)	7-15bp	2	1.97752808988764	0.0222165474974464
chr2:40364347:GTTTGTGTGTGT	12	Long Reads (vamos)	7-15bp	2	1.92	0.0745945945945946
chr2:4036726:ACCTTCTGAACTCTGAGA	18	Long Reads (vamos)	16bp+	2	2	0
chr2:40376566:AAAAGGAAA	9	Long Reads (vamos)	7-15bp	4	4.18461538461538	0.260226595110316
chr2:40389642:ATTCCCATGTCACTCCCTTTCCA	23	Long Reads (vamos)	16bp+	2	2.08433734939759	0.102556567734352
chr2:40389806:GATATATAT	9	Long Reads (vamos)	7-15bp	5	5.01851851851852	0.0557286258220838
chr2:40392057:AGAAGGAAG	9	Long Reads (vamos)	7-15bp	3	2.9327731092437	0.114086312491098
chr2:40392142:AAAGAA	6	Long Reads (vamos)	4-6bp	17.5	17.4328358208955	1.19470317585007
chr2:40392245:AAGC	4	Long Reads (vamos)	4-6bp	9	8.61864406779661	1.05845284658844
chr2:40399298:CTCCCCTACCCCTCGT	16	Long Reads (vamos)	16bp+	2	2.02083333333333	0.062719298245614
chr2:40400308:ATCCTAGAACCAAAAG	16	Long Reads (vamos)	16bp+	2	2	0
chr2:40415748:GGGTGGGTCACACCTGAGGTCCGGAGTTCAAGACCAG	37	Long Reads (vamos)	16bp+	2	2	0
chr2:40419481:CTCCTTCTTACTCACCCTGCCT	22	Long Reads (vamos)	16bp+	2	1.98701298701299	0.012987012987013
chr2:40426836:GAAAACATAATCATTAGG	18	Long Reads (vamos)	16bp+	2	2	0
chr2:40430402:AAATTTGTTTATATTTGACCATCACAAAA	29	Long Reads (vamos)	16bp+	2	2	0
chr2:40449148:AAAAA	5	Long Reads (vamos)	4-6bp	6	6.19402985074627	1.33049040511727
chr2:40462804:TAAAA	5	Long Reads (vamos)	4-6bp	7	6.96116504854369	0.174947648962498
chr2:40474479:GTTTTAATGTCAGCTTCCCC	20	Long Reads (vamos)	16bp+	2	1.98765432098765	0.0123456790123457
chr2:40475122:TTAT	4	Long Reads (vamos)	4-6bp	6	6.21649484536082	0.42139175257732
chr2:40475585:TACATGTACACATGCATACATGTACA	26	Long Reads (vamos)	16bp+	3	2.91578947368421	0.077939529675252
chr2:404776:GTCACCTTTGCTCCAGTTCCCAATAAGTTCCTCATCTCCATC	42	Long Reads (vamos)	16bp+	2	2	0
chr2:4049225:TGACAATCACACAGACAGGCCTGCA	25	Long Reads (vamos)	16bp+	2	2	0
chr2:40493493:AATAA	5	Long Reads (vamos)	4-6bp	5	5.06818181818182	0.294148380355277
chr2:40493894:TTTCCTCTCCTCTCCTCTTT	20	Long Reads (vamos)	16bp+	2	2.38524590163934	0.238788782007858
chr2:40494993:AAAAAAATCATACTGCTGGGAGGTGAGGTTTGGTAC	36	Long Reads (vamos)	16bp+	2	2	0
chr2:4049560:AACTATCACTCCGGTACCACAGTAGACAGGCCTTGAAGGTACTGGGG	47	Long Reads (vamos)	16bp+	4	3.87378640776699	0.111364934323244
chr2:40500795:CTTTTTTTTTT	11	Long Reads (vamos)	7-15bp	2	2.37623762376238	0.737029702970297
chr2:40509886:AGCAATCTCCGCCTCCC	17	Long Reads (vamos)	16bp+	2	2	0
chr2:40515704:GTGATTGAAAAAT	13	Long Reads (vamos)	7-15bp	2	2	0
chr2:4053068:AATATGTACA	10	Long Reads (vamos)	7-15bp	2	2.03947368421053	0.0917543859649123
chr2:40535267:TGAGAATAAAAGATTCAATATATTACAA	28	Long Reads (vamos)	16bp+	2	2	0
chr2:40541974:GAAGGCTGAGGTAGGAGGATCG	22	Long Reads (vamos)	16bp+	2	1.98648648648649	0.0135135135135135
chr2:40542409:AAAAAAAAAA	10	Long Reads (vamos)	7-15bp	5	4.58646616541353	0.729209387104124
chr2:40542526:ATTTAAACTTTTTTTA	16	Long Reads (vamos)	16bp+	2	2.01298701298701	0.012987012987013
chr2:40548441:TTTAGAATATATATCGATA	19	Long Reads (vamos)	16bp+	5	4.86238532110092	0.212368331634387
chr2:40549997:ATATATAGAATTATATATCAT	21	Long Reads (vamos)	16bp+	4	3.54455445544554	0.25049504950495
chr2:4056459:TGTGCGTGCATGTGTG	16	Long Reads (vamos)	16bp+	3	2.9041095890411	0.0878995433789954
chr2:40567051:AAAAAAAAAAAAATAAAAA	19	Long Reads (vamos)	16bp+	3	2.45833333333333	0.552871148459384
chr2:40569868:ATATTTATAAGCTCAAA	17	Long Reads (vamos)	16bp+	2	1.9875	0.0125
chr2:40586237:ATAGGTTTACTTGTGGACTTCCTATTCTATTCAGTTGATTTATACGTCTATCCTTATGCCAGTACTATGGAGTCTTGAATTGGACAT	87	Long Reads (vamos)	16bp+	2	2	0
chr2:40589326:AAAAATTAAAAATAA	15	Long Reads (vamos)	7-15bp	2	2.15957446808511	2.3936170212766
chr2:40591733:TATATTTATATCTC	14	Long Reads (vamos)	7-15bp	2	2	0
chr2:40594789:ATATACACACACATATATAT	20	Long Reads (vamos)	16bp+	2	2.01234567901235	0.0373456790123457
chr2:40602283:TTATTTATTTTATATGTAACT	21	Long Reads (vamos)	16bp+	2	2	0
chr2:40606907:GAATCACGGTTGGGGGCATAAAT	23	Long Reads (vamos)	16bp+	2	2	0
chr2:40611455:TACTTTTGTGGT	12	Long Reads (vamos)	7-15bp	3	2.98888888888889	0.0335830212234707
chr2:40632264:TATATATGAAATT	13	Long Reads (vamos)	7-15bp	13	13.0079365079365	0.295936507936508
chr2:40650225:ATATTATGTATTATATTA	18	Long Reads (vamos)	16bp+	2	2	0
chr2:40670211:TTTAAATTAA	10	Long Reads (vamos)	7-15bp	3	2.97560975609756	0.0487804878048781
chr2:40672048:TGTCTAGCTAAAGGTTTGTAAACACACCAATCAGCAGTCTGTAAAAACGCACCAATCAGCACTCTG	66	Long Reads (vamos)	16bp+	2	2	0
chr2:40673433:CAGGTTTTCAAGAATGTGTTGGTAAGGGCCACTAAATCTGATTTTTCTGGGTCCTCTTTGTGGTCTAGGAGGACAGGCAAGGGTG	85	Long Reads (vamos)	16bp+	2	2	0
chr2:40673599:TTTCTGCTGCTGTGTCAGTGAGTGCAACTATTCTGATCAGCAGGGTCCAGGGACCATTGCATGTTCTTGGGCAAGAGGTG	80	Long Reads (vamos)	16bp+	3	3	0
chr2:40677881:TGTCTAGCTAGAGGATTGTAAATGCACCAATCAGCACTCTGTAAAAACGCACCAATCAGCACTCTG	66	Long Reads (vamos)	16bp+	2	2.01282051282051	0.0128205128205128
chr2:4069194:CAAAAAA	7	Long Reads (vamos)	7-15bp	4	3.78571428571429	0.339070567986231
chr2:40701133:AGG	3	Long Reads (vamos)	2-3bp	12	11.9193548387097	0.855232100708104
chr2:40712443:TCCAGCTGGGAGATCCCCCAGCAGGCAGA	29	Long Reads (vamos)	16bp+	2	1.98591549295775	0.0140845070422535
chr2:40712981:AAAAAACAAAAAAC	14	Long Reads (vamos)	7-15bp	2	2	0
chr2:40721300:AAAG	4	Long Reads (vamos)	4-6bp	42	41.9407407407407	9.05616362631288
chr2:40728660:ATACACATACACACATAT	18	Long Reads (vamos)	16bp+	2	2.02564102564103	0.0253080253080253
chr2:40731331:TGTGTGTCTGTATTTCTG	18	Long Reads (vamos)	16bp+	3	2.96808510638298	0.0312285518188058
chr2:4073300:GAGGCCCAGCAGGA	14	Long Reads (vamos)	7-15bp	3	2.74489795918367	0.191984010098885
chr2:40740871:AGTAGAACATTCAAA	15	Long Reads (vamos)	7-15bp	2	2	0
chr2:40746243:AACCCCTCCTTTATTCTGCATGGCAGTTGCTGCTGGCAGTTGT	43	Long Reads (vamos)	16bp+	2	2	0
chr2:40746547:TTCTTTCA	8	Long Reads (vamos)	7-15bp	4	3.97872340425532	0.0425531914893617
chr2:40748272:AAAAAAAACAAA	12	Long Reads (vamos)	7-15bp	2	1.86885245901639	0.147947432597209
chr2:40749189:TTAAACAGTGTCTTAATATATTATTTAAACTTCA	34	Long Reads (vamos)	16bp+	2	2	0
chr2:40756371:TCTT	4	Long Reads (vamos)	4-6bp	54	54.609022556391	7.60355434039645
chr2:40756620:TCCC	4	Long Reads (vamos)	4-6bp	9	8.76146788990826	0.998131158681617
chr2:4075753:TCCTTCCTCCTTCCCTCCCTCTCTGCCCCCCCTCTCTTCCTCCTCCTCCTCTCATC	56	Long Reads (vamos)	16bp+	2	2.01449275362319	0.0144927536231884
chr2:40764027:GTGT	4	Long Reads (vamos)	4-6bp	10	9.67307692307692	0.940627333831217
chr2:40788106:GATTTTACTCTAGCA	15	Long Reads (vamos)	7-15bp	2	1.97590361445783	0.0481927710843374
chr2:40789925:AAAT	4	Long Reads (vamos)	4-6bp	21	21.265625	2.1808562992126
chr2:40795621:ATATATATATATATGTGTGTG	21	Long Reads (vamos)	16bp+	2	2	0
chr2:40805261:GATA	4	Long Reads (vamos)	4-6bp	13	12.5819672131148	0.889920065031839
chr2:40810933:ATATATAGGGATACAAATATATAT	24	Long Reads (vamos)	16bp+	2	1.97222222222222	0.0273865414710485
chr2:40818431:AA	2	Long Reads (vamos)	2-3bp	65	63.5735294117647	76.2464052287582
chr2:40818557:GAGG	4	Long Reads (vamos)	4-6bp	12	11.9044117647059	2.38338779956427
chr2:40834238:TCCCTTCCTCCCTTCCTCCCTTCC	24	Long Reads (vamos)	16bp+	3	2.98901098901099	0.010989010989011
chr2:40838484:TCCAAGAT	8	Long Reads (vamos)	7-15bp	4	4.02105263157895	0.0421052631578947
chr2:4083908:AGGAGGATGCTTGAGTGTGATGG	23	Long Reads (vamos)	16bp+	13	12.8818181818182	0.178565471226022
chr2:40849978:TTTTCTTT	8	Long Reads (vamos)	7-15bp	6	6.42962962962963	0.888667772249862
chr2:40851095:ACACACACACATACTC	16	Long Reads (vamos)	16bp+	2	1.97619047619048	0.0476190476190476
chr2:40863446:TGGAGGG	7	Long Reads (vamos)	7-15bp	4	3.92307692307692	0.205128205128205
chr2:4086984:AAAAAGAAAAAGAAAG	16	Long Reads (vamos)	16bp+	4	3.76744186046512	1.30486918604651
chr2:40869906:GTTTGTTTTGTTTTT	15	Long Reads (vamos)	7-15bp	3	2.81553398058252	0.151913192461451
chr2:40873188:TATAGCGACTACAAA	15	Long Reads (vamos)	7-15bp	2	1.98837209302326	0.0116279069767442
chr2:40880453:TTTTTATTTTTATTA	15	Long Reads (vamos)	7-15bp	3	3.16666666666667	0.173669467787115
chr2:40891147:ATAAATCACACAGAGAGTAGACTACTGCACCCACCTGGAATCAAAACC	48	Long Reads (vamos)	16bp+	1	1.48453608247423	0.252362542955326
chr2:40902407:TATATATATATGTGTG	16	Long Reads (vamos)	16bp+	6	6.00763358778626	0.546095126247798
chr2:40905868:TTTTTCTTTTCC	12	Long Reads (vamos)	7-15bp	3	2.88524590163934	0.102425145644222
chr2:40914922:AAAAAAC	7	Long Reads (vamos)	7-15bp	4	3.79545454545455	0.530360860513532
chr2:40925341:ATAAAATAAAAATAAATAA	19	Long Reads (vamos)	16bp+	2	2	0
chr2:40926398:CAAAAAAAA	9	Long Reads (vamos)	7-15bp	4	3.78260869565217	0.276887871853547
chr2:40932373:CCTATATATATGTGTATGTGTG	22	Long Reads (vamos)	16bp+	4	3.9468085106383	0.0509036833676504
chr2:40946098:TATTACAAATAAAAAG	16	Long Reads (vamos)	16bp+	2	2	0
chr2:40947664:TATATAATA	9	Long Reads (vamos)	7-15bp	3	3.01869158878505	0.0185152530417916
chr2:40956963:AAAAG	5	Long Reads (vamos)	4-6bp	10	9.86029411764706	1.63218954248366
chr2:40960696:AGTACTCCTTAAGAT	15	Long Reads (vamos)	7-15bp	2	1.97435897435897	0.0253080253080253
chr2:409677:ACCACCATCCTCATCCAC	18	Long Reads (vamos)	16bp+	5	4.73	0.199090909090909
chr2:40971454:AAATGTGAAGAAA	13	Long Reads (vamos)	7-15bp	2	2.01408450704225	0.0426559356136821
chr2:40972056:TGTTAAATTTAATAT	15	Long Reads (vamos)	7-15bp	2	2.01136363636364	0.0113636363636364
chr2:40972280:AAAAAAAAAGAGAG	14	Long Reads (vamos)	7-15bp	4	3.51492537313433	0.417068791381439
chr2:40990008:TTTATTTCCATTAT	14	Long Reads (vamos)	7-15bp	2	2.01282051282051	0.0128205128205128
chr2:40991307:AAAATAA	7	Long Reads (vamos)	7-15bp	5	4.98387096774194	0.032258064516129
chr2:40997257:TCTA	4	Long Reads (vamos)	4-6bp	23	24.6992481203008	8.81795397584871
chr2:409974:ACACCACCATCCTCACTGTCC	21	Long Reads (vamos)	16bp+	10	10.5675675675676	5.66584766584767
chr2:41005579:ATAAAACATTAAGATACCTGATGCACAGACACATATTTACC	41	Long Reads (vamos)	16bp+	2	2	0
chr2:41017445:GTTTAGTGTTCA	12	Long Reads (vamos)	7-15bp	2	2	0
chr2:41022840:GAAAAAGCCATGAAAGTTA	19	Long Reads (vamos)	16bp+	2	1.98507462686567	0.0149253731343284
chr2:41027802:TATATATATATATACATA	18	Long Reads (vamos)	16bp+	2	2.52427184466019	0.585189415572054
chr2:41036228:AAAAC	5	Long Reads (vamos)	4-6bp	5	5.4020618556701	0.472079037800687
chr2:41037994:AAC	3	Long Reads (vamos)	2-3bp	9	9	0.811881188118812
chr2:41045911:GAAT	4	Long Reads (vamos)	4-6bp	8	8.91	1.77969696969697
chr2:41057242:TTAAATGTAAATGGG	15	Long Reads (vamos)	7-15bp	2	2	0
chr2:41075738:CTTCTAACCTCATATCTAA	19	Long Reads (vamos)	16bp+	2	1.98913043478261	0.0108695652173913
chr2:41080105:TATATATATTTAAATATATATATAAAG	27	Long Reads (vamos)	16bp+	4	4.04310344827586	0.12856071964018
chr2:4108472:ACCCTCTTCCGGCTCTCAAGGCTCCATCGGGG	32	Long Reads (vamos)	16bp+	18	24.3649635036496	98.8952340060112
chr2:41091928:ATATATATTATATATAATATATAAATACATATCATTATATATCAT	45	Long Reads (vamos)	16bp+	6	5.8411214953271	0.1726326926468
chr2:41096764:AAACTACTGGCTTTATTTAAAATA	24	Long Reads (vamos)	16bp+	2	2	0
chr2:4110110:ATATATATTTCATTACATATAT	22	Long Reads (vamos)	16bp+	4	3.92857142857143	0.0670103092783505
chr2:4110859:TCCCTCCT	8	Long Reads (vamos)	7-15bp	5	4.64285714285714	0.327428571428571
chr2:4110956:CCCTCCCTTCCTCCC	15	Long Reads (vamos)	7-15bp	12	12.2205882352941	3.99542483660131
chr2:41109731:AAATATACAAAAA	13	Long Reads (vamos)	7-15bp	2	1.98571428571429	0.0142857142857143
chr2:4112000:TTTA	4	Long Reads (vamos)	4-6bp	7	7.15833333333333	0.924299719887955
chr2:41128965:AAGAAAAAAAAAA	13	Long Reads (vamos)	7-15bp	2	1.92452830188679	0.108535489667565
chr2:4115146:AAAT	4	Long Reads (vamos)	4-6bp	8	7.67796610169492	0.374040272345357
chr2:41152971:CTTTTTTTTTTT	12	Long Reads (vamos)	7-15bp	2	2.14166666666667	0.139425770308123
chr2:41173327:GATA	4	Long Reads (vamos)	4-6bp	9	8.73983739837398	2.68585898973744
chr2:41174198:CAAA	4	Long Reads (vamos)	4-6bp	11	10.3880597014925	2.25429244753675
chr2:41175647:AGGAAGAAGGAGAAAGG	17	Long Reads (vamos)	16bp+	8	7.90977443609023	0.188767372977899
chr2:41184625:ACACACACACAAACAC	16	Long Reads (vamos)	16bp+	3	2.95876288659794	0.0607817869415808
chr2:41186387:AATGTTTATTAAACAATAAGC	21	Long Reads (vamos)	16bp+	2	2	0
chr2:41188732:TATAGGGCTTAACTAT	16	Long Reads (vamos)	16bp+	2	1.98571428571429	0.0142857142857143
chr2:41209965:TGTTGGGAGAAAAGCTGAG	19	Long Reads (vamos)	16bp+	2	1.98913043478261	0.0108695652173913
chr2:41213122:TTTATCCTGAA	11	Long Reads (vamos)	7-15bp	2	2	0
chr2:41214140:ATA	3	Long Reads (vamos)	2-3bp	13	13.1452991452991	2.28043029767168
chr2:41214691:TAGA	4	Long Reads (vamos)	4-6bp	22	21.5789473684211	10.7001594896332
chr2:41222105:AAAAAAAAAAAAAG	14	Long Reads (vamos)	7-15bp	2	2.13114754098361	0.164476358217044
chr2:41226685:AAACATATACAGATGGTAGCCTT	23	Long Reads (vamos)	16bp+	2	2	0
chr2:41232739:GAGAGTAGAATGGCAAGG	18	Long Reads (vamos)	16bp+	2	2	0
chr2:41233377:AGAAAATCAGTGAAACCAAAAGCTGAGTCTTTGAGAAGA	39	Long Reads (vamos)	16bp+	2	2	0
chr2:41235573:AAAGCAGCAAGGGAAAACTACTCATCATGGG	31	Long Reads (vamos)	16bp+	2	2	0
chr2:41245473:TTTTCCAGTCTTCTATGCTATAA	23	Long Reads (vamos)	16bp+	2	2	0
chr2:41249622:GAGG	4	Long Reads (vamos)	4-6bp	36	35.7089552238806	4.43345303557401
chr2:41250861:CCCAATATTATCT	13	Long Reads (vamos)	7-15bp	2	2	0
chr2:41253097:TTTCT	5	Long Reads (vamos)	4-6bp	9	9.1044776119403	3.89877679272809
chr2:41255706:GCTATTCACAATAG	14	Long Reads (vamos)	7-15bp	2	2	0
chr2:41262769:CTTTCCTCCTTC	12	Long Reads (vamos)	7-15bp	2	2.02061855670103	0.0412371134020619
chr2:41282472:AATAAATATATAT	13	Long Reads (vamos)	7-15bp	3	3.24719101123596	0.188202247191011
chr2:41310326:AATCTATATTTTTACTTT	18	Long Reads (vamos)	16bp+	2	2.04878048780488	0.046973803071364
chr2:41310622:TTGTTTTGTTTTGT	14	Long Reads (vamos)	7-15bp	2	2.27678571428571	0.201978764478764
chr2:41315972:TTTGGATGAAGAATTGTTT	19	Long Reads (vamos)	16bp+	3	2.91358024691358	0.0799382716049383
chr2:41317824:AAAAAA	6	Long Reads (vamos)	4-6bp	5	5.62686567164179	1.21310739535406
chr2:41323892:TTATAGCTAATATCAC	16	Long Reads (vamos)	16bp+	2	1.99065420560748	0.00934579439252336
chr2:41324329:AAAAAAAATAAAT	13	Long Reads (vamos)	7-15bp	3	3.04395604395604	0.0647130647130647
chr2:41325008:CAGAACAAGAACTACTA	17	Long Reads (vamos)	16bp+	2	2	0
chr2:41325061:ACAAAATCAACAT	13	Long Reads (vamos)	7-15bp	2	1.97183098591549	0.0277665995975855
chr2:41327818:AAAGCAATGGATAAATTGATATGTGAA	27	Long Reads (vamos)	16bp+	2	1.98611111111111	0.0138888888888889
chr2:41328011:TTTA	4	Long Reads (vamos)	4-6bp	7	7.45081967213115	0.629792711014768
chr2:41331119:GGAATTTATTGGA	13	Long Reads (vamos)	7-15bp	2	2	0
chr2:41337256:AAAAAAAAATAA	12	Long Reads (vamos)	7-15bp	2	2.06611570247934	0.0955922865013774
chr2:41337942:GGAGGGGAAGGAAGG	15	Long Reads (vamos)	7-15bp	5	4.65671641791045	0.452698911457749
chr2:41339467:AATATTATTTCTAT	14	Long Reads (vamos)	7-15bp	3	2.64285714285714	0.231958762886598
chr2:41343360:TTTCACACATTTTT	14	Long Reads (vamos)	7-15bp	2	1.94520547945205	0.0525114155251142
chr2:41351224:AGAT	4	Long Reads (vamos)	4-6bp	12	11.7079646017699	1.49431099873578
chr2:41352529:AATAAATAGTTAATG	15	Long Reads (vamos)	7-15bp	2	2	0
chr2:41353957:TATCAGTACAACCA	14	Long Reads (vamos)	7-15bp	2	2	0
chr2:41368026:GAAAAA	6	Long Reads (vamos)	4-6bp	4	4.32824427480916	0.622196124486201
chr2:41368444:ATCTGAGACATGGGAAGTCTCTTCTACCTATGAACCCGTAAA	42	Long Reads (vamos)	16bp+	2	2	0
chr2:41374227:TGAACTTTATCT	12	Long Reads (vamos)	7-15bp	2	2	0
chr2:4138144:TACTATAAAGTACAAGGGTATGGACAGATACACTGGGGTCAG	42	Long Reads (vamos)	16bp+	2	2.02409638554217	0.0238025271818983
chr2:41391844:ATTCCACTGAATATACATCCCACATTTTCTTTATCTTT	38	Long Reads (vamos)	16bp+	2	2	0
chr2:41396574:TTTGTT	6	Long Reads (vamos)	4-6bp	6	5.66386554621849	0.326734083463894
chr2:41403729:GGAA	4	Long Reads (vamos)	4-6bp	14	13.984496124031	1.46850775193798
chr2:41405069:TTCCAAGACTGAGATTTCCAGAGCAA	26	Long Reads (vamos)	16bp+	2	2	0
chr2:41406405:ACCCTGACCCTTTCCC	16	Long Reads (vamos)	16bp+	2	1.98850574712644	0.0114942528735632
chr2:41421543:ATATACATCATATATATTATTCCATTAT	28	Long Reads (vamos)	16bp+	6	5.98876404494382	0.079417773237998
chr2:41425704:AATATTTTATAATTTTCATCATCAACTATTAT	32	Long Reads (vamos)	16bp+	2	2	0
chr2:41432588:AATAAATGAGACAATAAAAAATGAGCAATAAAA	33	Long Reads (vamos)	16bp+	4	5.06306306306306	2.78689598689599
chr2:41432787:TTGTGGATATATGCTACAT	19	Long Reads (vamos)	16bp+	7	6.97345132743363	0.0439317319848293
chr2:41442054:TTTCCCTCTC	10	Long Reads (vamos)	7-15bp	6	5.5234375	0.330155019685039
chr2:41460803:CAAGGGAAATA	11	Long Reads (vamos)	7-15bp	3	2.97029702970297	0.0291089108910891
chr2:4147519:TTTTCTTTTTTTTT	14	Long Reads (vamos)	7-15bp	2	2.29411764705882	0.645311589982528
chr2:41482405:TATAATATATAATGCT	16	Long Reads (vamos)	16bp+	3	3	0
chr2:41487365:ACATATAT	8	Long Reads (vamos)	7-15bp	17	16.9847328244275	2.52284204345273
chr2:41498310:GAAGGGTTTACAATTATA	18	Long Reads (vamos)	16bp+	2	2	0
chr2:41498514:TTTCTTTTTTTTCTT	15	Long Reads (vamos)	7-15bp	2	2.09756097560976	0.203518592562975
chr2:4152040:TTCC	4	Long Reads (vamos)	4-6bp	18	17.2888888888889	13.236815920398
chr2:41521104:TTTCAATGCTACTTCTT	17	Long Reads (vamos)	16bp+	2	2	0
chr2:41526175:AAAAAC	6	Long Reads (vamos)	4-6bp	4	4.42537313432836	0.802659634160027
chr2:41530524:AAGTGACAAATCATAGAAAT	20	Long Reads (vamos)	16bp+	2	1.98591549295775	0.0140845070422535
chr2:41534104:CCAGAAAGGGCAGGGCTCTGGGATGGGACTATCATCAAGAGAAGAGAGGGCAGAGCTACCTAAGGAGCAGAGCATCAAGCCATACAGAATTGTT	94	Long Reads (vamos)	16bp+	2	2	0
chr2:41602741:ATATATATATATAC	14	Long Reads (vamos)	7-15bp	2	2	0
chr2:41617608:CTCCACTGAGT	11	Long Reads (vamos)	7-15bp	2	2	0
chr2:41626349:AAAAAAAAAAG	11	Long Reads (vamos)	7-15bp	2	2.36885245901639	0.284311068960845
chr2:4163833:AATA	4	Long Reads (vamos)	4-6bp	6	6.4392523364486	1.13542585081996
chr2:4164708:TGTGTGTCTATGTGTT	16	Long Reads (vamos)	16bp+	2	1.95061728395062	0.0475308641975309
chr2:416577:GATGACGGCAGAAAGCTCCCGCCCCACCACGCT	33	Long Reads (vamos)	16bp+	3	2.62376237623762	0.237029702970297
chr2:4166201:TTTGACAATTATGAATAAAGT	21	Long Reads (vamos)	16bp+	2	1.98507462686567	0.0149253731343284
chr2:41674889:ATATATAC	8	Long Reads (vamos)	7-15bp	8	7.87692307692308	0.465354800238521
chr2:41692843:TATATATACATATTATATAT	20	Long Reads (vamos)	16bp+	3	2.98780487804878	0.0121951219512195
chr2:41697413:TGCAGGTCTTCACGGGGCGGCG	22	Long Reads (vamos)	16bp+	19	19.1764705882353	1.95381263616558
chr2:41704042:ATGCATATAAAATGT	15	Long Reads (vamos)	7-15bp	3	2.61702127659574	0.238846945778998
chr2:41714503:AAAT	4	Long Reads (vamos)	4-6bp	6	6.32258064516129	0.854445318646735
chr2:41728749:TATTTTTGGTTGCAAGGAATATAAATCTCTTCA	33	Long Reads (vamos)	16bp+	2	2	0
chr2:41739837:GGAAAACTGGCTAGCCATATGT	22	Long Reads (vamos)	16bp+	2	2	0
chr2:417473:GTACTGCAATGTCACATTCATTTACAAA	28	Long Reads (vamos)	16bp+	2	2	0
chr2:41749809:ATTTCAAAAAGTATTC	16	Long Reads (vamos)	16bp+	2	2	0
chr2:4175574:GTGCTTGCTAGACCAAGGGCAAAGAGTGATCTGGAAATGCCAT	43	Long Reads (vamos)	16bp+	2	2.03389830508475	0.0333138515488019
chr2:41766075:AAAAAAAAAACAA	13	Long Reads (vamos)	7-15bp	3	3.13333333333333	0.200560224089636
chr2:41767427:GTTTT	5	Long Reads (vamos)	4-6bp	4	4.19791666666667	0.37094298245614
chr2:41774935:AAAAAAAAAAAAAG	14	Long Reads (vamos)	7-15bp	2	2.109375	0.129675196850394
chr2:41775386:GAGAAAACTGATTCTCAGAAGCCCCTG	27	Long Reads (vamos)	16bp+	2	2	0
chr2:41786763:AGAAAGAGAGAGA	13	Long Reads (vamos)	7-15bp	3	2.92233009708738	0.0919474585950885
chr2:41787336:CCATCAAATAGGAAA	15	Long Reads (vamos)	7-15bp	4	3.98058252427184	0.0192271083190558
chr2:41795663:ACATTACTATTAATTAAAGACCACAGT	27	Long Reads (vamos)	16bp+	2	2	0
chr2:41796046:ATACAATGGAATA	13	Long Reads (vamos)	7-15bp	2	2	0
chr2:41818892:AAGG	4	Long Reads (vamos)	4-6bp	50	50.1532846715328	16.0572133963074
chr2:41819607:AAATAAATGGTTAA	14	Long Reads (vamos)	7-15bp	3	2.80722891566265	0.157508081104907
chr2:4182422:AAAAAAT	7	Long Reads (vamos)	7-15bp	5	5.1969696969697	0.205181586860976
chr2:41824793:TCAAGGTTATGAAGAAACC	19	Long Reads (vamos)	16bp+	2	1.98850574712644	0.0347500668270516
chr2:41840151:TTCTTTTTGTTTTT	14	Long Reads (vamos)	7-15bp	2	2.12396694214876	0.176170798898072
chr2:41845278:TAGA	4	Long Reads (vamos)	4-6bp	13	13.8396946564886	13.2587199060481
chr2:41845821:CTCTCTGT	8	Long Reads (vamos)	7-15bp	4	3.54166666666667	0.351190476190476
chr2:41847571:TGTTT	5	Long Reads (vamos)	4-6bp	7	7.13461538461539	0.272964899178491
chr2:41852295:AG	2	Long Reads (vamos)	2-3bp	46	45.4492753623188	27.7090870623083
chr2:41858783:TGGAATTGTAATTATTATAATTCCAATTA	29	Long Reads (vamos)	16bp+	2	2.5	0.393939393939394
chr2:41865734:AAACATCCCACAAATGACCAT	21	Long Reads (vamos)	16bp+	2	1.9873417721519	0.0126582278481013
chr2:41865967:AAGTCTTCACAAT	13	Long Reads (vamos)	7-15bp	2	2	0
chr2:41868037:AAACATCCCACATATGACCAT	21	Long Reads (vamos)	16bp+	2	1.98630136986301	0.0136986301369863
chr2:4186920:CTAGAAATTACAGAATTA	18	Long Reads (vamos)	16bp+	2	1.9875	0.0125
chr2:41879553:CCGGGCAGCTGC	12	Long Reads (vamos)	7-15bp	2	1.98888888888889	0.0111111111111111
chr2:41882802:GTGATTCTCATGCCTCAGCCT	21	Long Reads (vamos)	16bp+	2	2.0609756097561	0.304878048780488
chr2:41886347:CTCTCTCCTTCCCC	14	Long Reads (vamos)	7-15bp	3	2.96629213483146	0.0556690500510725
chr2:41907037:ACAACACAACACA	13	Long Reads (vamos)	7-15bp	4	3.72321428571429	0.454231016731017
chr2:41917434:GAGACAGAGGCAGGAGAATCACTTTAACCCGG	32	Long Reads (vamos)	16bp+	3	3	0
chr2:41937459:ACACACAC	8	Long Reads (vamos)	7-15bp	6	5.93162393162393	0.374594753905099
chr2:41946476:TTTTTTTT	8	Long Reads (vamos)	7-15bp	6	6	3.13178294573643
chr2:41952893:TTTATGCATTAATCATTCA	19	Long Reads (vamos)	16bp+	2	2	0
chr2:4197108:TCTGTCTCTCCCACTCCATCTCTCT	25	Long Reads (vamos)	16bp+	2	1.97368421052632	0.0259649122807018
chr2:41975133:CAGCCTGGCCTACATGGCAAAACCCAATCTCTATTAAAAATACAAAAATTAGCCAGATGTGG	62	Long Reads (vamos)	16bp+	2	2	0
chr2:41976811:ATATATATACACAT	14	Long Reads (vamos)	7-15bp	3	3.35398230088496	0.623577749683944
chr2:41976886:ATAG	4	Long Reads (vamos)	4-6bp	19	18.816	2.11909677419355
chr2:41977220:ACACAAAAGACTATATATATATAT	24	Long Reads (vamos)	16bp+	3	2.99159663865546	0.00840336134453781
chr2:41981436:GAAG	4	Long Reads (vamos)	4-6bp	18	17.5882352941176	3.11808278867102
chr2:41983235:ATAT	4	Long Reads (vamos)	4-6bp	23	21.7218045112782	25.065960355434
chr2:41984706:AACAGATTTAAAAAT	15	Long Reads (vamos)	7-15bp	3	2.9746835443038	0.0249918857513794
chr2:41986402:AGAAAGAAAGAG	12	Long Reads (vamos)	7-15bp	3	2.78947368421053	0.220773171867722
chr2:41990749:CCCACATGCACTCTCACACACC	22	Long Reads (vamos)	16bp+	2	1.98936170212766	0.0106382978723404
chr2:41991767:GGGAAGGGGAGGGGAGGAGCGAGGAGGGGAAGGGGGTGAGGAGGGGAAGGAGGGAGGAGGAGGGCAGATAAGCAGAGGGGAGGAGCAAGGGGGAAAGGAGGGAGAAG	107	Long Reads (vamos)	16bp+	4	3.98876404494382	0.0566905005107252
chr2:41994443:TCAACTTTATCAAATGATT	19	Long Reads (vamos)	16bp+	2	1.98630136986301	0.0136986301369863
chr2:41995004:TCTCCCACTCCCCACGG	17	Long Reads (vamos)	16bp+	4	3.97894736842105	0.0633818589025756
chr2:41995450:CGGCCGCCCCTACTGGGAAGTGAGGAGCCCCTCTGCCCGGCCACCACCCCGTCTGGGAGGTG	62	Long Reads (vamos)	16bp+	3	2.98630136986301	0.0136986301369863
chr2:420012:TTTGCCTGGAGGCGTTGCTGCGCGCGGCCTGTGGCTAGACGAGGTTCACGTGGG	54	Long Reads (vamos)	16bp+	22	22.3405797101449	10.3284142600233
chr2:42008130:AAAAAAAAA	9	Long Reads (vamos)	7-15bp	3	3	0.176991150442478
chr2:42013105:TATATATATTATATATTATATATATACATATACATATATG	40	Long Reads (vamos)	16bp+	5	8.85123966942149	70.5443526170799
chr2:42014249:CCTGGCGGGGGGCTGACCCCCCCACCTCCCTCCCGGACGGGGCGGCTGG	49	Long Reads (vamos)	16bp+	9	9.344	3.24361290322581
chr2:42015581:GAGAGGGAGACCATGGGGAGAGG	23	Long Reads (vamos)	16bp+	2	2.15151515151515	0.12987012987013
chr2:42018178:TGTACTAGCTGTATTATCTGTACCCAGGTCACTTCACTTCTCTGGGCTCAGTTTTCTCATCAGTAAAATGGGGACAATAATGACCATCTCCCAGGGTCT	99	Long Reads (vamos)	16bp+	2	2	0
chr2:4201859:TAAATAAGAGTCTCCTTTTAGATTCCTTT	29	Long Reads (vamos)	16bp+	3	3	0
chr2:42018924:AAAAG	5	Long Reads (vamos)	4-6bp	14	13.5074626865672	11.0939288519807
chr2:42023965:AGGAGGGAGGAAGAAAGGA	19	Long Reads (vamos)	16bp+	2	2	0
chr2:42027704:AGACCTAGAGGAGGGAGA	18	Long Reads (vamos)	16bp+	2	1.9746835443038	0.0249918857513794
chr2:42030995:CAGTCCCCAGAAGACCCAGAGTCTCTTTCTGGGTTCCCCTTT	42	Long Reads (vamos)	16bp+	4	3.98765432098765	0.0123456790123457
chr2:42043741:AAAAAAAGAAAAAG	14	Long Reads (vamos)	7-15bp	3	3.125	0.173228346456693
chr2:42044058:GAAG	4	Long Reads (vamos)	4-6bp	42	44.1985294117647	35.3454793028322
chr2:42047748:GGGACCGCGGGCTGGGC	17	Long Reads (vamos)	16bp+	2	2.01428571428571	0.0142857142857143
chr2:42047916:GGGGCG	6	Long Reads (vamos)	4-6bp	13	12.6739130434783	4.08997143763884
chr2:42048137:GAGCCGCCCGGGGCCGGGGCCGGG	24	Long Reads (vamos)	16bp+	2	1.9620253164557	0.0370009737098345
chr2:42051360:GGGCCCCCAGGCCTGCCT	18	Long Reads (vamos)	16bp+	2	1.73118279569892	0.198690977092099
chr2:4205361:AAAT	4	Long Reads (vamos)	4-6bp	9	8.82795698924731	0.339644693782141
chr2:42056761:AAAAAAAAAG	10	Long Reads (vamos)	7-15bp	3	3.23333333333333	0.31484593837535
chr2:42062948:ACTATTATTTTCTAAACTGATATATATGATGTATT	35	Long Reads (vamos)	16bp+	2	2	0
chr2:42071196:AAAT	4	Long Reads (vamos)	4-6bp	16	14.8134328358209	5.95741218718438
chr2:42076215:AAAG	4	Long Reads (vamos)	4-6bp	43	43.021897810219	16.0362816659511
chr2:42097016:CCCTGGCTCCTCCTCCCTAACCCTTCCCCA	30	Long Reads (vamos)	16bp+	3	3	0
chr2:42103295:TTGTTTGTTTGT	12	Long Reads (vamos)	7-15bp	3	3.46280991735537	0.267355371900826
chr2:42111166:CTTTTCATTTAAAGCTGTGC	20	Long Reads (vamos)	16bp+	2	2.025	0.0246835443037975
chr2:42111755:GTATATATATGTGTATATATATATACATA	29	Long Reads (vamos)	16bp+	6	6.25757575757576	0.864445986583391
chr2:42112065:CACACACGTACATACATA	18	Long Reads (vamos)	16bp+	2	1.95238095238095	0.0458978772231784
chr2:42112464:GGGGAGAAGAAAGTGAGA	18	Long Reads (vamos)	16bp+	2	1.975	0.0246835443037975
chr2:42115510:TTTTTTTATGTTTGTTTG	18	Long Reads (vamos)	16bp+	4	4.2265625	0.601808562992126
chr2:42120676:TGGGTATTTGTATTAAGACAAATATAATTTGTC	33	Long Reads (vamos)	16bp+	2	2	0
chr2:42121770:AGAA	4	Long Reads (vamos)	4-6bp	50.5	50.4420289855072	14.8761768750661
chr2:42122935:TTTTTTTTCT	10	Long Reads (vamos)	7-15bp	3	3.38931297709924	0.285731062830299
chr2:42125507:AAATAAATAAATAT	14	Long Reads (vamos)	7-15bp	2	2.17204301075269	0.143992519869098
chr2:4213552:TATCAACAGAGATAAT	16	Long Reads (vamos)	16bp+	2	2	0
chr2:42135676:CTCTGAGTACCACCTCCTTCAGGAAGCTTTCTTTTGACTGCTCCAATTTTCACTAATCTGTCTG	64	Long Reads (vamos)	16bp+	2	2	0
chr2:42136296:GTTT	4	Long Reads (vamos)	4-6bp	7	7.36363636363636	0.765638031693078
chr2:42139501:TTTTTTTTTTTTTTTTGTTTTTC	23	Long Reads (vamos)	16bp+	2	2.38759689922481	0.28609496124031
chr2:42158107:ATT	3	Long Reads (vamos)	2-3bp	11	11.472	6.60606451612903
chr2:42162902:AAATA	5	Long Reads (vamos)	4-6bp	10	9.95726495726496	3.83436486884763
chr2:42168290:TTTATTATGTATTTATCAA	19	Long Reads (vamos)	16bp+	2	2	0
chr2:42177102:TTGAAGGCTG	10	Long Reads (vamos)	7-15bp	3	2.98850574712644	0.0114942528735632
chr2:4217754:ATCATTGTCATC	12	Long Reads (vamos)	7-15bp	2	1.95833333333333	0.0404929577464789
chr2:42192210:GTTTTTTTTT	10	Long Reads (vamos)	7-15bp	3	3.016	0.161032258064516
chr2:42196166:CATTCAGTCATTAATGAGTGAATTAATA	28	Long Reads (vamos)	16bp+	3	2.84259259259259	0.133869851159571
chr2:42202310:TAGAAGGATTGCTTGTGGCCAGTAGTTCGAGACTAGCCTGGTGTATTAGTCAGTGTTCTCTAGA	64	Long Reads (vamos)	16bp+	2	2	0
chr2:42207772:ATAATATAAAATGCAAATTT	20	Long Reads (vamos)	16bp+	2	1.9873417721519	0.0126582278481013
chr2:42209934:CAAAAAAACAAA	12	Long Reads (vamos)	7-15bp	3	2.84684684684685	0.130876330876331
chr2:42221596:GTTTT	5	Long Reads (vamos)	4-6bp	5	4.97260273972603	0.277016742770167
chr2:42222782:TTTTG	5	Long Reads (vamos)	4-6bp	7	7.43846153846154	0.542695289206917
chr2:42226656:AAAAT	5	Long Reads (vamos)	4-6bp	7	7.29824561403509	0.458934947989443
chr2:42234884:GTGGCTCATGCCTGTAATCCCAGCACTTTGGGAGGCTGAGGTGGGTGTATCACCTGAGGTCAGCAGTTTGAGACAAGCCTGGCCAACATGGTGAGATCCCGTCTCTATTAAAAGTACAGAAATTAGCCGGGT	132	Long Reads (vamos)	16bp+	2	2	0
chr2:42235171:TGTAATCCCAGCTACTCAGGAGGCTAAGGCGCGAGAATTACTTGAGCAGCCTGGGAGGCAGAGGTTGCAGTGAGCTGAGATCATGCCACCGTACTCCAGCCTGGGCAACAGAGCCAGACTGTGTCTCAAAACAAACAAAACAAAA	145	Long Reads (vamos)	16bp+	2	2	0
chr2:42236465:GTTTTATAAATGAA	14	Long Reads (vamos)	7-15bp	3	2.59183673469388	0.244056385440774
chr2:42242691:TCTTT	5	Long Reads (vamos)	4-6bp	17	17.2592592592593	2.43228302929795
chr2:42244065:TTTTTTG	7	Long Reads (vamos)	7-15bp	8	6.79389312977099	5.90334703464474
chr2:4224463:GGGCTTTCTGTGCATGGTTTCACATGATGAGAAGATGCTAGAAACGTGGCATAGGGTCTA	60	Long Reads (vamos)	16bp+	2	2.01428571428571	0.0142857142857143
chr2:42247662:ATTT	4	Long Reads (vamos)	4-6bp	7	6.90361445783132	0.234498971495739
chr2:4225334:ATATAACAATA	11	Long Reads (vamos)	7-15bp	2	1.98571428571429	0.0142857142857143
chr2:42256091:TCTAGAATTTAATATTTATGGTT	23	Long Reads (vamos)	16bp+	2	2	0
chr2:42264103:GTTTTTTTTTTTT	13	Long Reads (vamos)	7-15bp	2	2.056	0.359741935483871
chr2:42265272:TTTTGTATTTTTAGTAAAGATGGAGTTTCACCGTGTTGGCCAGGCTGGTCTCAAACTCCTGACCTCAAGCAGTCCTCCCGCCTCAGCCCCCCAAAATGCTGGGATTATAGGCATGAGCCA	120	Long Reads (vamos)	16bp+	2	2	0
chr2:42287667:AAAAAAGGAATTTCATTAT	19	Long Reads (vamos)	16bp+	2	1.98795180722892	0.0120481927710843
chr2:4229875:TATATATGCATATATA	16	Long Reads (vamos)	16bp+	2	2.01098901098901	0.010989010989011
chr2:42299672:GTTTTGTTTGTTT	13	Long Reads (vamos)	7-15bp	2	2.30555555555556	0.21417445482866
chr2:42310272:TCCCCT	6	Long Reads (vamos)	4-6bp	15	14.7226277372263	1.06955775010734
chr2:42323089:AAAGCTTTGCAC	12	Long Reads (vamos)	7-15bp	2	2	0
chr2:42325559:ATGATTATATTTATATATATATATATAT	28	Long Reads (vamos)	16bp+	3	2.73553719008264	0.362809917355372
chr2:42337082:ATGTACAAAGTAA	13	Long Reads (vamos)	7-15bp	2	2.00943396226415	0.00943396226415094
chr2:42355324:TTTCTCCTTGAAATGCAAAAA	21	Long Reads (vamos)	16bp+	2	2	0
chr2:42361490:CGGACTAAGCCCGG	14	Long Reads (vamos)	7-15bp	2	1.98571428571429	0.0142857142857143
chr2:423628:CCTGGTGGCAGCCTCTGCCAAGGACTGTGTGGCCCCGGGGGCAGCCTCTGCTGAGTATTGTGTGTTCCTGGTGGCAGCCTCTGCTGAGTGTTGTGTGTT	99	Long Reads (vamos)	16bp+	3	2.90909090909091	0.359456635318704
chr2:42371367:CAAAAAAAAAAAAAAATAAAATAAGGC	27	Long Reads (vamos)	16bp+	2	2.10714285714286	0.145008605851979
chr2:4237602:TCTATA	6	Long Reads (vamos)	4-6bp	8	7.78571428571429	0.252577319587629
chr2:42377252:CATGTAAAGTAAAA	14	Long Reads (vamos)	7-15bp	2	1.98571428571429	0.0142857142857143
chr2:42379903:TTTTA	5	Long Reads (vamos)	4-6bp	7	6.77099236641221	0.331767469172049
chr2:42398224:AAAT	4	Long Reads (vamos)	4-6bp	13	12.7384615384615	3.96207513416816
chr2:42399028:TTTCTTTTCTTTTTTTTTT	19	Long Reads (vamos)	16bp+	2	2.28571428571429	0.273015873015873
chr2:42405442:CTTTTTTTTCTCTTTTTGAGACAGAGTCTCACTCTGTCGCCCAGGCTGGAGTGCAGTGGCGCAATCTCAGCTCACTGAAAGCTCCGCCTCCCGGGTTCACGCCATCCTCCTGCCTCAGCCTCCCAAGTAGCTGGGACTACAGG	143	Long Reads (vamos)	16bp+	2	2	0
chr2:42407661:CAGCTGCAGACCCGGGCCTCCCTGTGCTCTTGCAGGTGCCAAGAGCAAGCAGGAGCCCTGCCCTCCCTGGTG	72	Long Reads (vamos)	16bp+	2	2	0
chr2:42408456:CTGCAGAGAGGAGCTACCCACTCCAGGGCCTCCTCTCTGCTGAGAGCTGCAGAGATTTTGGGACAACCTAC	71	Long Reads (vamos)	16bp+	2	2	0
chr2:4241397:GGATGATTTTGCATGAT	17	Long Reads (vamos)	16bp+	2	1.98795180722892	0.0120481927710843
chr2:42415728:CAAAA	5	Long Reads (vamos)	4-6bp	6	5.89873417721519	0.16910094125284
chr2:42417971:AAAT	4	Long Reads (vamos)	4-6bp	14	13.6461538461538	0.742039355992844
chr2:42422010:AGAAAACAATTTAATGAGGTAAAAGCCAATGTTTATGAGGGTGTGGTAAAACC	53	Long Reads (vamos)	16bp+	2	2	0
chr2:42429117:AAACAAAAAAACAAAAAC	18	Long Reads (vamos)	16bp+	2	2.02020202020202	0.0199958771387343
chr2:42430363:AAAT	4	Long Reads (vamos)	4-6bp	12	11.5181818181818	0.765721434528774
chr2:42433736:CAAAA	5	Long Reads (vamos)	4-6bp	5	4.84090909090909	0.227272727272727
chr2:42441702:TATATATAAAATATATACACATATATATACCTATATG	37	Long Reads (vamos)	16bp+	3	3.03389830508475	0.614225698971462
chr2:4244603:TTTA	4	Long Reads (vamos)	4-6bp	13	12.7310924369748	1.46944879646774
chr2:42447248:TGTATATATATATACATACA	20	Long Reads (vamos)	16bp+	2	2	0
chr2:42447681:TTTTTTTTCT	10	Long Reads (vamos)	7-15bp	3	3.02362204724409	0.181977252843395
chr2:42448344:TTAT	4	Long Reads (vamos)	4-6bp	9	9.61818181818182	1.32076730608841
chr2:42455950:ATAATATATAGTATATTTTAA	21	Long Reads (vamos)	16bp+	2	2	0
chr2:42461161:AAAA	4	Long Reads (vamos)	4-6bp	10	9.97727272727273	3.25902151283831
chr2:42463327:AGTGAGTGTTACTGTTTCCTGAT	23	Long Reads (vamos)	16bp+	1	1.24719101123595	0.188202247191011
chr2:42477362:ACACACACACACACAC	16	Long Reads (vamos)	16bp+	4	4	0.146341463414634
chr2:42479648:AAAAAAAAAAAAG	13	Long Reads (vamos)	7-15bp	3	3.18110236220472	0.276465441819773
chr2:42483181:TGCTATTAAATG	12	Long Reads (vamos)	7-15bp	3	2.96296296296296	0.0361111111111111
chr2:42487328:TTTCTTTTTTTTTT	14	Long Reads (vamos)	7-15bp	2	1.94392523364486	0.166637277376124
chr2:42500000:GCTCATGCCTGTAATCCCAGCACTTTGGGAGGCAGAGGCAGGTGGATCATTTGAGGTCAGGAGTTTGAGACCAGCCTGGGCAACATGGTGAAACTCTGTCTCTACTAAAAATACAAAAATTTGGCCGGTG	130	Long Reads (vamos)	16bp+	2	2	0
chr2:42502669:GCCTGTAATCCCAGCTATTCAGGAGGCTGAGGCAGGAGAATCACTTAAACCGGGAGACAGAGGTTGCAGTGAGCTGAGATCGCACCACTGCAGTCCAGCCTGGGAGACAGGGCAAGACTCTGTCTCAAAAAAAAAA	136	Long Reads (vamos)	16bp+	2	2	0
chr2:42506624:TTAT	4	Long Reads (vamos)	4-6bp	5	5.45098039215686	0.36886041545331
chr2:42507861:CAGAGATTGCAGTGA	15	Long Reads (vamos)	7-15bp	2	1.98837209302326	0.0116279069767442
chr2:42512016:TAAA	4	Long Reads (vamos)	4-6bp	5	6.968	5.61187096774194
chr2:42512117:TTTTTG	6	Long Reads (vamos)	4-6bp	8	7.69924812030075	0.54522670312144
chr2:42515028:TTTAT	5	Long Reads (vamos)	4-6bp	8	8.3	0.322018348623853
chr2:42515808:TTTAT	5	Long Reads (vamos)	4-6bp	6	5.97752808988764	0.13585291113381
chr2:42515945:TTCTCCTGCCTCAGCCTCCCAAGTAGCTGGGATTACAGGCACCCGCCACCACGCCCAGCTGATTTTTTTGTATTT	75	Long Reads (vamos)	16bp+	2	2	0
chr2:42516961:TGGTGGCTCATGCCTGTAATATCCTAACGCTTTGGGAGGCGAAGGAAGGTGATCACCTGAGGTCAAGAGTTCGAGACCAGCTTGGCCAACATGGTGAAACCCTGTCTCTACTAAAAATACAAAAATTAGCCAGGTGTGGTGGCGGGAGCCTGTAATCCCAGCTACTCCGGGAGACTGAGGCAGGAGAATTGCTTGAACCCAGGAGTCAGAGGTTGCAGTGAGCTGAGATCATGCCACTGCACTCCAG	247	Long Reads (vamos)	16bp+	4	3.98823529411765	0.0117647058823529
chr2:42522760:GGAAGGAAGAAGGGAG	16	Long Reads (vamos)	16bp+	2	2	0
chr2:42525475:TTCC	4	Long Reads (vamos)	4-6bp	40	40.8985507246377	16.5297789061674
chr2:42525625:CTTT	4	Long Reads (vamos)	4-6bp	13	12.6323529411765	2.1156862745098
chr2:42529913:GCGGTGGCTCACGCCTGTAATCCCAGCACTTTGGGAGGCCAAGGCAGGAGGATCACGAGGTCAGGAGTTCGAGACCAGCCTGGCCAACATGGTGAAACCAGTCTCTACTGAAAATACAAAAATTAGCCGGGCGTGGTGGTGGGCGCCTGTAATCCCAGCTACTCGGGAGGCTGAGGCAGGAGAATAGCTTGAAACCGGAGGGCAGAGGTTGCAGTGAGCCAAGATCATACCACTGCACTCCAGCTTGGGCAAAAGAGCAAAACTCCATCTCAAAAAAAAAAAAGATTACAACCATTGCCGGCA	303	Long Reads (vamos)	16bp+	3	3	0
chr2:42533483:TTCTT	5	Long Reads (vamos)	4-6bp	10	10.5942028985507	2.37427271765577
chr2:4253820:TATACTCAACTTTGATTT	18	Long Reads (vamos)	16bp+	2	1.97590361445783	0.0238025271818983
chr2:42538709:AAAGAAAAGAA	11	Long Reads (vamos)	7-15bp	6	5.81954887218045	0.679311916154021
chr2:42544451:AAAACA	6	Long Reads (vamos)	4-6bp	6	6.11111111111111	0.606965174129353
chr2:42547686:GACTTAGCTATTGTTACAGGCGCATACTCCTAAATTAGGTTTTCAATCTTGTCTATTAAGCTAGGTTGCAGTTCGTCCACGAGGACTCAAATAAAGAAGTACAGAGTCTTTCTAAGGCCATATTTAGTTCGCTTTAACGCGACTAAGAAAAATAAGATAAACTGCCCTGTGGTCCT	176	Long Reads (vamos)	16bp+	2	2	0
chr2:42548809:ATATATATATATATA	15	Long Reads (vamos)	7-15bp	9	9.19402985074627	20.9846257434631
chr2:42548938:CTGAGGCAGGCAGATCAC	18	Long Reads (vamos)	16bp+	2	2	0
chr2:42549176:ATATAATATATAATATATTATATACATATACAT	33	Long Reads (vamos)	16bp+	18	18.9772727272727	41.6865024288688
chr2:42549796:GTAACATGAAATCTTGGGCCACCCAACTCCGTCCCACT	38	Long Reads (vamos)	16bp+	2	2	0
chr2:42551047:TAAA	4	Long Reads (vamos)	4-6bp	10	10.0408163265306	0.451925099936882
chr2:42553125:AAAAAATTAGGCTGGGTGTTGGGCCAGACACGGTGGCTCATACCTGTAATCCTAGCACTTTGGGAGGCCGAGGCGGGCATATCACCTGAGGTCAGGAGTTCGAAACCAGCCTGGCCAACATGGAGAAACCCCGTCTCTACTAAAAATACAAAATTAACCGAGTATGGTGGCGCATGCCTGTAATCCCAGCTACTCGAGAGGCTGAGGCAGGAGAATGGCTTGAACCCAGGAGGTAGAGGTTGCAGTGAGCCGAGATCACGCCATTGCCCTCCAGCCTGGGCAACAAGAGCGAAACTCCATCTCAAAAAAAAAA	313	Long Reads (vamos)	16bp+	2	2	0
chr2:42553870:AAAGAAAGA	9	Long Reads (vamos)	7-15bp	6	5.63703703703704	0.456826976229961
chr2:42560551:AAAAACA	7	Long Reads (vamos)	7-15bp	6	6.16417910447761	0.454045561665357
chr2:42563776:TTCC	4	Long Reads (vamos)	4-6bp	14	14.3304347826087	4.04774980930587
chr2:42567070:CAGAATTTGACACACAGCA	19	Long Reads (vamos)	16bp+	2	2	0
chr2:42571013:AAAAAAATAAAAAT	14	Long Reads (vamos)	7-15bp	2	2	0
chr2:42571674:CGGTGGCTCACGCCTGTAATCCCAGCACTTTGGGAGGTCGAGGCGGGCGGATCACCTGAGGTTGGGAGTTTGAGACCAGCCTGACCAACATGGAGAAACCCCATCTCTACTAAAAATACAAAATTAGCTGAGTGTGTTGGTGCATGCCTGTAATCCCAGCCACTTGGGAGGCTGAGGCAGGAGAATTGCTTGAACCTGGGAGGCATAGGTGGCAGTGAGCCAAGATCACGCCATTGCACTCCAGCCTGGGCAACAAGAGTGAAACTCCGTCTCAAAAAAAAAAAAAAATTGAAGGGAATTTGTAAAATTCTGGACTAGGCTGGCTGGGCA	330	Long Reads (vamos)	16bp+	2	1.98924731182796	0.010752688172043
chr2:42573076:TTCTAATGATGCTTTGTTTTCCTCCAGAC	29	Long Reads (vamos)	16bp+	2	2	0
chr2:42573982:TATT	4	Long Reads (vamos)	4-6bp	9	9.05	0.330808080808081
chr2:42580175:GGCTCAAGTGATCCTCCTACCTTGGCTTTCCAAA	34	Long Reads (vamos)	16bp+	2	2	0
chr2:42580343:TTTA	4	Long Reads (vamos)	4-6bp	11	11.099173553719	0.273415977961433
chr2:42586477:AACACACACACACAAGGAAGGAAA	24	Long Reads (vamos)	16bp+	4	4.45925925925926	0.578551686014373
chr2:42586627:GCACTGTGGCTCCCA	15	Long Reads (vamos)	7-15bp	2	2.56521739130435	0.879481311975591
chr2:42588774:ATGTATGCATGTATACAC	18	Long Reads (vamos)	16bp+	2	1.9875	0.0125
chr2:42591628:TTTTA	5	Long Reads (vamos)	4-6bp	8	7.5	1.69548872180451
chr2:42593681:TCTTTATTTATTTACTGAGACGGAG	25	Long Reads (vamos)	16bp+	2	2	0
chr2:42594638:TATATACATATATAAATATACA	22	Long Reads (vamos)	16bp+	4	4.58518518518519	0.453510226644555
chr2:42594893:TTAT	4	Long Reads (vamos)	4-6bp	11	10.8615384615385	0.786881335718545
chr2:42595762:GTAACTTATGACTTA	15	Long Reads (vamos)	7-15bp	2	2	0
chr2:42600894:TTTTTTTCTCTTTTT	15	Long Reads (vamos)	7-15bp	2	1.96190476190476	0.036996336996337
chr2:4260357:TATTTTATATATATGTA	17	Long Reads (vamos)	16bp+	25	25.6363636363636	6.78278972935462
chr2:42605120:CCTCACCTCCCCGACGGGGCGGCTGGCCGGGCGGAGGGCTGACCCCCCCACCTCCCTCCCGGACGGGGCGGCTGGCCGGGTGGGGGGGCTGACCCCCCCTCTCCCTCCCGGACGGGGTGGCTGGCCGGGTGGGGGGGCTGACCCCCCCTCTCCCTCCCGGACGGGGTGGCTGGCCGGGCTGAGGGGCTCCTCACTTCCCAGTAGGGGCGGCCGGGCAGAGGCGCCCCTCACCTCCCGGACGGGGCGGCTGGCCGGGCGGGGGGCTGACCCCCCCCACCTCCCTCCCGGACGGGGTGGCTGCCGGGCGGAGACTCTCCTCACTTCCCAGATGGGGTGGCTGCCGGGCGGAGACGCT	355	Long Reads (vamos)	16bp+	5	4.96581196581197	0.447096964338344
chr2:42607056:GGGGTA	6	Long Reads (vamos)	4-6bp	12	12.3823529411765	0.934204793028322
chr2:42611816:ATAAATAATAAATAGGTGAGATAG	24	Long Reads (vamos)	16bp+	2	2	0
chr2:42615992:TACAGGCATGAGCCACCGTGCCCGGCCG	28	Long Reads (vamos)	16bp+	2	2	0
chr2:4261614:CAAAAACAAAAACAAA	16	Long Reads (vamos)	16bp+	2	2.36633663366337	0.234455445544554
chr2:42617398:TGTTTTAATATCAAAAAA	18	Long Reads (vamos)	16bp+	2	1.9875	0.0125
chr2:42621653:CAGACGGGGCGGCTGCCGGGCGGAGGGGCTCTTCACTTCT	40	Long Reads (vamos)	16bp+	9	8.74603174603175	0.382984126984127
chr2:42622395:GGGAGAGGGGTAGGGGGA	18	Long Reads (vamos)	16bp+	2	2.1	0.111111111111111
chr2:42623919:GACCTTAGGTGTGATCCACC	20	Long Reads (vamos)	16bp+	2	2	0
chr2:42624305:TTTAATTT	8	Long Reads (vamos)	7-15bp	4	4.09016393442623	0.13229914645712
chr2:42627450:TCTTCTTAGTCTTT	14	Long Reads (vamos)	7-15bp	2	2.01428571428571	0.0142857142857143
chr2:42628206:TTTA	4	Long Reads (vamos)	4-6bp	11	10.9083969465649	2.5300058719906
chr2:42633195:GAGGTTGCAGTGAGCC	16	Long Reads (vamos)	16bp+	2	2	0
chr2:42634261:GTATTTTAATTAG	13	Long Reads (vamos)	7-15bp	2	2	0
chr2:42636540:CAAAA	5	Long Reads (vamos)	4-6bp	5	4.85882352941176	0.217927170868347
chr2:42645526:AAAC	4	Long Reads (vamos)	4-6bp	8	8.45081967213115	0.481032380436255
chr2:426470:TCCGCAGGCACGCAGGGGGC	20	Long Reads (vamos)	16bp+	53.5	66.8235294117647	392.709368191721
chr2:42649326:GCAGAGGTTGCAGTGA	16	Long Reads (vamos)	16bp+	2	1.97183098591549	0.0277665995975855
chr2:42650419:TGTTTGTTTGGGGTTTTTT	19	Long Reads (vamos)	16bp+	2	1.97435897435897	0.0253080253080253
chr2:4265598:TAGTAGTAATTAGTTGGTGAATTAAT	26	Long Reads (vamos)	16bp+	2	2	0
chr2:42674953:TAATTAAAATTTTTTAAT	18	Long Reads (vamos)	16bp+	2	2	0
chr2:4267942:ATATTAAATAAATATATAATATATGAATAT	30	Long Reads (vamos)	16bp+	3	2.98795180722892	0.0120481927710843
chr2:4268091:ATATTATATGATATAAAATACATTATATATTCT	33	Long Reads (vamos)	16bp+	49	46.3897058823529	18.3877450980392
chr2:42685673:TTGAAGGGCCAGTC	14	Long Reads (vamos)	7-15bp	2	1.98550724637681	0.0144927536231884
chr2:42686544:CTGGGCATGGTGGCTCATGCCTGTAATCCCAACACTTTGGGAGGCCGAGGCGGGCGGATCACTTGAGGTCATGAGTTCGATACCAGCCTGGCCAACATGGTGAAACCCTGTGTCTACTAAAAATACAAAACAATTAGCTGGGCATGCTAGTGCAGGCCTGTAATGCCAGTTACTCGATAGACTGAGGCAGGAGAATCGCTGGAACCCAGGAAGTGAAGGTTGCAGTGAGCTGAGATCACGCCACTGCACTCCAGCCTGGGTGATGGAGCAAGACTTCATCTCAAAAAAAAAGGG	294	Long Reads (vamos)	16bp+	2	2	0
chr2:42690851:TTTA	4	Long Reads (vamos)	4-6bp	10	9.76923076923077	0.868700265251989
chr2:4271885:AAATA	5	Long Reads (vamos)	4-6bp	14	14.7388059701493	1.59291886432499
chr2:42720155:TTTA	4	Long Reads (vamos)	4-6bp	11	11.3134328358209	0.938615194703176
chr2:42720951:AAAAAAAAAAAAAAAAA	17	Long Reads (vamos)	16bp+	3	2.56296296296296	0.412050856826976
chr2:42721309:TTCTTT	6	Long Reads (vamos)	4-6bp	6	6.36296296296296	1.24787175234936
chr2:42728542:TTCCCACCAACAGTGTATAGGG	22	Long Reads (vamos)	16bp+	2	2	0
chr2:42734615:GTCTTCCTT	9	Long Reads (vamos)	7-15bp	3	2.96551724137931	0.0336808340016038
chr2:4274179:GTGTGTGTGTATGTGTGT	18	Long Reads (vamos)	16bp+	2.5	2.49122807017544	0.269833876727216
chr2:42744602:TGAGAGCTAGGTC	13	Long Reads (vamos)	7-15bp	2	2	0
chr2:42744709:AGAAGAGGATTTGACTT	17	Long Reads (vamos)	16bp+	2	2	0
chr2:42745146:ACATATAAATGAACATGAAAAGTGATG	27	Long Reads (vamos)	16bp+	2	2	0
chr2:42749344:TCTCACTTTG	10	Long Reads (vamos)	7-15bp	4	3.95535714285714	0.0790701415701416
chr2:42750313:TCTCTGTTTCTTC	13	Long Reads (vamos)	7-15bp	2	1.94520547945205	0.0525114155251142
chr2:42774790:TGTTGTTGTTGCTGTTTGTTTC	22	Long Reads (vamos)	16bp+	2	2	0
chr2:42790973:CTTCAGCAGCTTCTCACCTTGCT	23	Long Reads (vamos)	16bp+	2	1.97647058823529	0.023249299719888
chr2:42805872:GTTTTTTTTTTTTTTTT	17	Long Reads (vamos)	16bp+	2	1.61386138613861	0.359405940594059
chr2:42809344:GGCACTCGGGAGGTGGCT	18	Long Reads (vamos)	16bp+	2	2	0
chr2:42810106:CAGCCC	6	Long Reads (vamos)	4-6bp	5	4.95959595959596	0.161616161616162
chr2:42812171:AAAAC	5	Long Reads (vamos)	4-6bp	7	6.78787878787879	0.397409206569512
chr2:42822400:TCTGCCATTTTGTTATTTGTTTTCTGGTTGTTTTGTGGTCTTCTCTTCCTTCTTTCTTTCATTCATATCTTCCTCTAGTGAAGTGATTTTCTCTGGTGATATGATTTAGCTTCTTGCTTCTTATTTTTTTGTGGTAATTTT	141	Long Reads (vamos)	16bp+	2	1.98837209302326	0.0116279069767442
chr2:4282458:TTTTCTTTTTTT	12	Long Reads (vamos)	7-15bp	2	1.99074074074074	0.214866735894773
chr2:4283256:TATAAATAAAAATACTACCTTTCAGCTA	28	Long Reads (vamos)	16bp+	2	2.01388888888889	0.0138888888888889
chr2:42833508:ATT	3	Long Reads (vamos)	2-3bp	10	9.94594594594595	0.706142506142506
chr2:42836856:AAAAATAAATA	11	Long Reads (vamos)	7-15bp	2	2.02816901408451	0.0277665995975855
chr2:42839343:TAAAAATAATTGTTTTTAAT	20	Long Reads (vamos)	16bp+	2	2.01315789473684	0.0131578947368421
chr2:42849695:CAAAATAAATAAAAA	15	Long Reads (vamos)	7-15bp	2	1.98684210526316	0.0131578947368421
chr2:42859874:TTACTTAAAAGA	12	Long Reads (vamos)	7-15bp	2	1.95555555555556	0.0429463171036205
chr2:42861338:CTAAAAAATTAAAATTTAAAAT	22	Long Reads (vamos)	16bp+	2	1.98863636363636	0.0113636363636364
chr2:42868475:ATTCATTCATTCAATTAATTAGATACATATTGGATT	36	Long Reads (vamos)	16bp+	2	2	0
chr2:42870053:GAAG	4	Long Reads (vamos)	4-6bp	25	25.0666666666667	3.40597014925373
chr2:42870750:TTTTTATATACATCTCTCAATTACTGATAGATCAAGTAAGGATAGAGGTTTTTTTATTAGTACTGATAGATCCAGTAAGGA	81	Long Reads (vamos)	16bp+	2	2	0
chr2:42896482:TTTA	4	Long Reads (vamos)	4-6bp	7	6.95145631067961	0.183894917190177
chr2:42902082:ATCAGCTGGGTGCGGGCTGGGCACGGTGGCTCATGCCTGTAATCCCAGCACTTTGGGAGGCCGAGGTGGACAGATCACGAGGTCAGGAGAGCAAGACCATCCTGGTTAACACGGTGAAACCCCGTCTCTACTAAAAATACAAAAAATTAGCCAGGTGTGGTGGCGGGCGCCTGTAGCCTCAGCTACTTGGGAGGCTGAGGCAGGAGAATGGCGTGAACCTGGGAGGCGGAGCTTGCAGTGAGCCGAGATCACGCCACTGCACTCCAGCCTGGGTGAAAGTGCGAGATTCCATCTCAAAAACAACAACAACAACAACAACAACAACAACAAC	331	Long Reads (vamos)	16bp+	2	1.62	0.237979797979798
chr2:42919907:GGCAGGAGAATCGCTTGAACCTGGGAGGCGGAGTTTGC	38	Long Reads (vamos)	16bp+	2	2	0
chr2:42924551:GCCTGGCACA	10	Long Reads (vamos)	7-15bp	3	2.97979797979798	0.0199958771387343
chr2:42942251:CCACTTCACACTCC	14	Long Reads (vamos)	7-15bp	2	1.95833333333333	0.0404929577464789
chr2:42942387:CACAACCCCCTGCCTC	16	Long Reads (vamos)	16bp+	2	1.97826086956522	0.0215002388915432
chr2:42944576:CATACTTTAAACCAG	15	Long Reads (vamos)	7-15bp	2	2	0
chr2:4294837:AAAAAATAAAATAA	14	Long Reads (vamos)	7-15bp	2	2	0
chr2:42954563:TGGAACCCATGAGCAGAAATGTTCTTTTGGTTTTCCTGT	39	Long Reads (vamos)	16bp+	3	3	0
chr2:42955909:TCATCCTCCTTATCTTCAGCC	21	Long Reads (vamos)	16bp+	3	3.23762376237624	0.182970297029703
chr2:42956632:GCATTGAGCGTGGCGGTCAG	20	Long Reads (vamos)	16bp+	2	2.01219512195122	0.0121951219512195
chr2:42958557:TCATGGCTGGGAA	13	Long Reads (vamos)	7-15bp	2	1.98571428571429	0.0142857142857143
chr2:42966529:CCTGTAATCCCGACACTTTGGGAGGCCGAGGTGGGCCAATCACTTGAGGTCAGGAATTCGAGACCAGCCTGGCCAACATGGTGAAACCCTGTCTCTACTAAAGATACAAAAATTAGCTGGGCATGATGGTGCACACCTGTAGTCCCAGCTACTCAGGAGGCTGAGGCATGAGAATCTTTTGAACCTGGGAGGCGGAGGTTGCAGTGAGCCAAGATTGTGCCACTGCACTCCAGCCTGGGTGACAGAGCAAGACTCAGTCTCAAAAAAAAAAAAAAAAAAAAAAATGTGGAGAAT	294	Long Reads (vamos)	16bp+	2	2	0
chr2:42972320:TTTCTTTTCTTTCTGTTTTG	20	Long Reads (vamos)	16bp+	4	3.94573643410853	0.0673449612403101
chr2:42973140:AAAAATACAAAAATTAGCTGGGCGTGGTGGCACTTGCCTGTAATCACAGCTACTCAGAAGGCTGCGTAGGAGAATCGCTTGAACCCGGGAGGTGGAGGTTGCAGTGAGCTGAGATTGTGTCACCGCACTCCAGCCTGGGTGGCAAGAGTGAAACTCCTTCTCAAAAAAAAAAAAAAAA	178	Long Reads (vamos)	16bp+	3	3	0
chr2:42978599:CCAGCTGGATGGAGGGCACATGGGTCTGGGGCCTGGGCCTC	41	Long Reads (vamos)	16bp+	1	1.44	0.248888888888889
chr2:4298446:AAATAGTTCACATACATTGA	20	Long Reads (vamos)	16bp+	2	1.9873417721519	0.0126582278481013
chr2:42996823:TTTTTG	6	Long Reads (vamos)	4-6bp	9	9.05185185185185	0.243559977888336
chr2:42997370:GAGTCTTGCTCTGTCACCCAGGGTGGAGTGCAGTGGCAGGATCTCGGCTCACTGCAAACTCCGCCTCCTGGGTTCACGCCATTCTCCTGCCTCAGCCTCCAGAGTAGCTGGGACTACAGGTGCCCGCCACCACGCCTGGCTAATTTTTTTGTATTTTTTTTTTTTTAGTAGAGATGGGGTTTCACCGTGTTAACCAGGATGGTCTCAATCTCCTGACCTCATGATCCACCCACCTCGGCCTCCCAAAGTGCTGGGATTACAGGCGTGAGCCACCG	275	Long Reads (vamos)	16bp+	3	3	0
chr2:43000128:TGTGTGTGTG	10	Long Reads (vamos)	7-15bp	3	3	0.0747663551401869
chr2:43004139:TTTTT	5	Long Reads (vamos)	4-6bp	10	9.54411764705882	5.34618736383442
chr2:43008849:CCATTCATTCATTCATGCACACATTCATTCTCCAAGTAGTTATTGAGTGCCT	52	Long Reads (vamos)	16bp+	2	2	0
chr2:43013078:TTTACTTTCTTTTTACTTTACTTTTATTTTTCTTTACTT	39	Long Reads (vamos)	16bp+	5	5.22935779816514	0.345056065239551
chr2:43017267:TTTTTCTTT	9	Long Reads (vamos)	7-15bp	4	3.71641791044776	0.535517899225676
chr2:43023630:AGTAGACAGAGAAGAGGGTCCCCGTTACCA	30	Long Reads (vamos)	16bp+	2	2	0
chr2:43025274:CTCTCTCTCT	10	Long Reads (vamos)	7-15bp	7	7.22556390977444	1.29722032353611
chr2:43029990:AAAC	4	Long Reads (vamos)	4-6bp	6	5.9375	0.21123417721519
chr2:43039516:CACAAAGCCACCCT	14	Long Reads (vamos)	7-15bp	2	2	0.0253164556962025
chr2:43046823:TCTC	4	Long Reads (vamos)	4-6bp	19	18.4148148148148	14.9161967938087
chr2:43056694:GAACCCCACAAGCTGCCA	18	Long Reads (vamos)	16bp+	2	1.97777777777778	0.0219725343320849
chr2:43062502:TTTTTTTTTTTTTTA	15	Long Reads (vamos)	7-15bp	2	2.11475409836066	0.218127624983065
chr2:43063983:AGAGGG	6	Long Reads (vamos)	4-6bp	16	15.8905109489051	3.78939458995277
chr2:43073868:AATGGACAGATGGATG	16	Long Reads (vamos)	16bp+	3	2.875	0.110632183908046
chr2:43081443:CACACCCCC	9	Long Reads (vamos)	7-15bp	3	2.7265625	0.215981791338583
chr2:43087939:GAGGAGGGGTGAGCAGCAGGT	21	Long Reads (vamos)	16bp+	2	2.01333333333333	0.0133333333333333
chr2:43091793:TAATCCAACTAGCATTTTC	19	Long Reads (vamos)	16bp+	2	1.97183098591549	0.0277665995975855
chr2:43104397:AGTGGGGTTGAATTG	15	Long Reads (vamos)	7-15bp	7	6.9609375	0.0378321850393701
chr2:43105545:AAATGTCTGCAGTTTACAAGCCATCCAGTCTATGATATT	39	Long Reads (vamos)	16bp+	2	1.98630136986301	0.0136986301369863
chr2:43111017:CTTTTTTTTTTTTTTTTTTT	20	Long Reads (vamos)	16bp+	1	1.28089887640449	0.204290091930541
chr2:43116175:TTTTGTTTGTTT	12	Long Reads (vamos)	7-15bp	2	2	0
chr2:43132596:GAGGTGGGGC	10	Long Reads (vamos)	7-15bp	8	6.54545454545455	8.55517002081888
chr2:4314232:TTTTTTCGATTTATATCTTATTATACTGTTTATATGTTTTG	41	Long Reads (vamos)	16bp+	2	2	0
chr2:43146419:ATT	3	Long Reads (vamos)	2-3bp	15	15.625	4.69537037037037
chr2:43151631:TTTT	4	Long Reads (vamos)	4-6bp	11	11.963503649635	6.25601116358952
chr2:43153671:GGGAAGCAGAGCTTT	15	Long Reads (vamos)	7-15bp	2	1.97777777777778	0.0219725343320849
chr2:43154298:GAGGAGGATGGACGGACAGACAAATGGACAGACTAACAGATGGACTGAAAGATGGCTGAGGACAGACAGACAAATGAATAGACTAACAGACCGAAAGGTG	100	Long Reads (vamos)	16bp+	3	3	0
chr2:4315719:TCTCTC	6	Long Reads (vamos)	4-6bp	11	10.9609375	3.21893454724409
chr2:43162978:GGCATTGTCCAGAGGG	16	Long Reads (vamos)	16bp+	2	2	0
chr2:43165462:GGCGAGTGAAGTTACCA	17	Long Reads (vamos)	16bp+	3	3	0
chr2:43167894:GGCAGGGACTGTGGG	15	Long Reads (vamos)	7-15bp	2	2.48214285714286	0.26994851994852
chr2:43176740:TTTTG	5	Long Reads (vamos)	4-6bp	8	7.83464566929134	0.377202849643795
chr2:43189563:CCTGTAGTCCCAGCTACTTGGGAGGCTGAGGCAAGAGAATCGCTGGAACCCAGGAGGTGGAGGTTGCAGTGAACCGAGATCGAGCCGCTGCACTCCACCCTGGGCGACAGGGCAAGACTCTATCTCAAAAAAAAAAAAA	139	Long Reads (vamos)	16bp+	2	1.99056603773585	0.00943396226415094
chr2:43190312:AAAC	4	Long Reads (vamos)	4-6bp	12	12.3030303030303	1.09831135785334
chr2:43191318:AAAAAAAAA	9	Long Reads (vamos)	7-15bp	4	3.82258064516129	1.07395751376869
chr2:43195584:TC	2	Long Reads (vamos)	2-3bp	62	63.0579710144928	63.5732571670369
chr2:43198972:TTTTC	5	Long Reads (vamos)	4-6bp	9	8.43065693430657	4.055817947617
chr2:43204645:ACGAAAATCTGTCTCTACAAAAAT	24	Long Reads (vamos)	16bp+	2	2	0
chr2:43205550:ATTTT	5	Long Reads (vamos)	4-6bp	8	8.03418803418803	0.102269378131447
chr2:43207242:AAAAAG	6	Long Reads (vamos)	4-6bp	7	6.54014598540146	0.779626449119794
chr2:43211794:CACAAAGTGGC	11	Long Reads (vamos)	7-15bp	2	2	0.0289855072463768
chr2:43214278:AAAAGAAAAGAAAAAAG	17	Long Reads (vamos)	16bp+	2	1.97647058823529	0.0470588235294118
chr2:43215155:ATTCTTATCATTTTT	15	Long Reads (vamos)	7-15bp	2	2	0
chr2:43232163:TTTCTTTTCTTTTT	14	Long Reads (vamos)	7-15bp	2	2.22352941176471	0.223249299719888
chr2:43234810:CCCAGATAATTTTGTTTTTG	20	Long Reads (vamos)	16bp+	2	1.98666666666667	0.0133333333333333
chr2:43238118:AGGAAAGAAGGAAGGGAGGG	20	Long Reads (vamos)	16bp+	4	3.86259541984733	0.504051673517322
chr2:43245898:CCTCCCAGCCTTATCCAGAATATAGAAAGTTCCCTTACTAGGCGCCCA	48	Long Reads (vamos)	16bp+	6	6.46428571428571	0.250965250965251
chr2:43246495:AAAC	4	Long Reads (vamos)	4-6bp	9	9	0.864
chr2:43250701:AAAAT	5	Long Reads (vamos)	4-6bp	10	10.0487804878049	0.358256697321072
chr2:43261465:TGCTCTGTCGCCCAGGCTGGACTGC	25	Long Reads (vamos)	16bp+	2	1.98571428571429	0.0142857142857143
chr2:43274973:TTTTC	5	Long Reads (vamos)	4-6bp	9	9.32846715328467	3.54572778016316
chr2:43289018:TGGAAATTTCCTATAAA	17	Long Reads (vamos)	16bp+	2	2	0
chr2:43289957:TGTTTT	6	Long Reads (vamos)	4-6bp	6	5.82962962962963	1.79911553344389
chr2:43296941:GCCTCTGCCCGGCCGCCACCCCGTCTGGGAAGTGAGGAGTGTCTCTGCCTGGCCGCCCATCGTCTGGGATGTGAGGAGCCCCTCTGCCTGGCTGCCCAGTCTGGAAAGTGAGGAGCGTCTCCGCCCGGCCGCCATCCCATCTAGGAAGTGAGGAGC	156	Long Reads (vamos)	16bp+	8	8.58394160583942	3.64179905538858
chr2:43297691:GCCCGGCCAGCCGCCCCGTCCGGGAGGGAGGTGGGGGGGGATCAGCCCCCCC	52	Long Reads (vamos)	16bp+	4	4.38211382113821	2.36918565906971
chr2:43297910:AGCCCCCCGCCCGGCCAGCCGCCCCGTCCGGGAGGGAGGTGGGGGGGGTC	50	Long Reads (vamos)	16bp+	2	2.98076923076923	2.15496639283047
chr2:43303699:ATTTAACTTTAGGTG	15	Long Reads (vamos)	7-15bp	2	2	0
chr2:43305884:TCCTTTCCCCTTTCCTTTC	19	Long Reads (vamos)	16bp+	2	1.97087378640777	0.0285551113649343
chr2:43305934:TCCC	4	Long Reads (vamos)	4-6bp	9	9.02727272727273	1.16438698915763
chr2:4330788:ATTAAAATATTAA	13	Long Reads (vamos)	7-15bp	2	2	0
chr2:43315449:TTCTTTTTTT	10	Long Reads (vamos)	7-15bp	3	2.984	0.20941935483871
chr2:43318027:TATTT	5	Long Reads (vamos)	4-6bp	6	6.01709401709402	0.379015620394931
chr2:43323727:AACC	4	Long Reads (vamos)	4-6bp	9	8.97247706422018	0.360346585117227
chr2:43333520:AAGAAAAAAAGAAGGAAAGAAAGAAAG	27	Long Reads (vamos)	16bp+	2	1.97530864197531	0.0243827160493827
chr2:43334774:AAAACAAAAAAA	12	Long Reads (vamos)	7-15bp	2	1.8952380952381	0.0946886446886447
chr2:43351903:CAAGGGCCCCCAA	13	Long Reads (vamos)	7-15bp	2	1.89473684210526	0.0954385964912281
chr2:43353657:ATTTTATTTATTTATTGAGATGGAGTCTTGCTCTGTCGCCCATGCTGGAGTGTGGTGGCACAATCTTGGCTCACTGCAACCTCTGCCTCCCAGGTTCAAGTGATTCTACTGCCTCAGCCTCCCAAGTAGCTGGGACTACAGGCATGGGCCACCAAGCTCAGCTA	164	Long Reads (vamos)	16bp+	4	3.97029702970297	0.0291089108910891
chr2:4335432:CACACACCACACCATGCCACCACACACATGCACATACA	38	Long Reads (vamos)	16bp+	2	2	0
chr2:43360989:CACAACTGAAAGGGGGTGCTACCAGCATCTAC	32	Long Reads (vamos)	16bp+	3	2.94805194805195	0.0498974709501025
chr2:43368122:AAAC	4	Long Reads (vamos)	4-6bp	8	8.11428571428571	0.563736263736264
chr2:43379365:AAATGTGAAATAATAGA	17	Long Reads (vamos)	16bp+	2	2	0
chr2:43391141:TACATCACACTCACACACA	19	Long Reads (vamos)	16bp+	2	1.95	0.047979797979798
chr2:43399700:CTGGACAGTTCCCAAAACTCATC	23	Long Reads (vamos)	16bp+	2	1.98765432098765	0.0123456790123457
chr2:43399872:AAAAAACA	8	Long Reads (vamos)	7-15bp	3	2.95867768595041	0.189944903581267
chr2:43404114:CTTTTACTCCTGTA	14	Long Reads (vamos)	7-15bp	2	2	0
chr2:43404359:CTTTTCTTTTT	11	Long Reads (vamos)	7-15bp	3	3.34920634920635	0.501079365079365
chr2:4340523:CAATCTTAG	9	Long Reads (vamos)	7-15bp	3	3.02298850574713	0.0459770114942529
chr2:43407299:AACCCTACTATATAT	15	Long Reads (vamos)	7-15bp	2	2	0
chr2:43408879:CAATCTTCTCTAGTTTGAGC	20	Long Reads (vamos)	16bp+	2	2.02564102564103	0.0512820512820513
chr2:43413088:ATAGGGCTATTTTCTTTATTTTCCCTTTCCTCCCTCCCTTCCTTCTTTCTATCCTAAAATTCATACTGTAGCTATGT	77	Long Reads (vamos)	16bp+	2	2	0
chr2:43427575:TATATACAAAAGTTTTACATATAA	24	Long Reads (vamos)	16bp+	3	3.04347826086957	0.042044911610129
chr2:43427974:AATATATATATATAA	15	Long Reads (vamos)	7-15bp	3	2.87	0.114242424242424
chr2:43431462:TTTTTTTTTTTTTTTTTTTTTGAGACGGAGTCTCGCTCTGTCGCCCAGGCTGGAATGCAGTGGCGGGATCTCGGCTCACTGCAAGCTCCGCCTCGCGGGTTCACGCCATTCTCCTGCCTCAGCCTCCCAAGTAGCTGGGACTACAGGCGCCCGCCACTACGCCCGGCTAATTTTTTGTATTTTT	184	Long Reads (vamos)	16bp+	4	3.64912280701754	1.13243285204161
chr2:4343403:TTCATAAGTTTCTGCCTATG	20	Long Reads (vamos)	16bp+	2	2.01149425287356	0.0114942528735632
chr2:43435041:TCACACACCCTGCAAGGGGGAC	22	Long Reads (vamos)	16bp+	2	2	0
chr2:43435451:AGGG	4	Long Reads (vamos)	4-6bp	13	12.6850393700787	0.677790276215473
chr2:43435781:AAAAAAAAAAAAA	13	Long Reads (vamos)	7-15bp	3	3.09090909090909	0.358084663428175
chr2:43445267:AACTAATAAAAAGAAA	16	Long Reads (vamos)	16bp+	2	1.9875	0.0125
chr2:43445331:TCTCTGATTCTGCTCTTGGAATCC	24	Long Reads (vamos)	16bp+	2	1.97647058823529	0.023249299719888
chr2:43447275:AGCCAAACCATATCA	15	Long Reads (vamos)	7-15bp	2	2	0
chr2:43468557:TCACTGCTACCAAAGCTACCCAATTATAC	29	Long Reads (vamos)	16bp+	2	2	0
chr2:434708:CCTTCCTTCCTTCCTTTCTCTCTTTCTTTCTTTCTTCTTTCTTTTTCCTCTTTCTTTCTTTTTCTTTCTTTCTTTCTCTTTCTTTTTCCTTTTTTCTTTATTCCTTTCTTCCTTTCCTTCCTCTCCTTCCTTTCCTT	137	Long Reads (vamos)	16bp+	2	1.95833333333333	0.0404929577464789
chr2:43475818:TACATAAAAGAAAA	14	Long Reads (vamos)	7-15bp	2	2	0.0454545454545455
chr2:43477243:GAGAGAGAAGGGAA	14	Long Reads (vamos)	7-15bp	3	2.57723577235772	0.278821804611489
chr2:4347777:TGCCTATAAATTTGAGA	17	Long Reads (vamos)	16bp+	2	1.58064516129032	0.246143057503506
chr2:4348762:AAAC	4	Long Reads (vamos)	4-6bp	8	7.55769230769231	0.404406273338312
chr2:43491600:CATACTCAGCATGGTAG	17	Long Reads (vamos)	16bp+	2	2	0
chr2:43502584:AA	2	Long Reads (vamos)	2-3bp	18	18.0882352941176	10.5699346405229
chr2:43504298:ACTATGTGCCATATG	15	Long Reads (vamos)	7-15bp	2	1.98850574712644	0.0114942528735632
chr2:43512482:GTTTTTGTTTTGTTTT	16	Long Reads (vamos)	16bp+	2	2.03092783505155	0.0302835051546392
chr2:43520900:AGGGAAGGG	9	Long Reads (vamos)	7-15bp	40	40.1162790697674	3.47856104651163
chr2:43562202:TTTCCTTCTCTTCTTCT	17	Long Reads (vamos)	16bp+	3	3.29411764705882	0.210084033613445
chr2:43563444:ATCTTGTACATAAATAATCTACATA	25	Long Reads (vamos)	16bp+	2	2	0
chr2:435772:ATT	3	Long Reads (vamos)	2-3bp	9	8.60869565217391	1.62623951182304
chr2:43580195:TTTTTTAGTATTTTAG	16	Long Reads (vamos)	16bp+	2	2	0
chr2:43585532:TAGA	4	Long Reads (vamos)	4-6bp	12	12.0630630630631	0.841441441441441
chr2:43594584:AAAT	4	Long Reads (vamos)	4-6bp	8	7.64	0.717575757575758
chr2:43600360:AAG	3	Long Reads (vamos)	2-3bp	8	8.05660377358491	1.08247978436658
chr2:43601212:AAC	3	Long Reads (vamos)	2-3bp	9	8.94594594594595	0.797051597051597
chr2:43603783:AAAAAAAC	8	Long Reads (vamos)	7-15bp	6	5.73684210526316	0.786283891547049
chr2:43604808:AAAAAAAAAAAAAGAAAACCCC	22	Long Reads (vamos)	16bp+	2	2	0.0987654320987654
chr2:43611999:TTTTCT	6	Long Reads (vamos)	4-6bp	10	10.4852941176471	2.63681917211329
chr2:43619128:GGCAGGGTTTCACCATGTTG	20	Long Reads (vamos)	16bp+	2	2	0
chr2:436314:GAGCTCCCACTGTGTGCGTGGATA	24	Long Reads (vamos)	16bp+	49	47.3208955223881	4.32482325216025
chr2:43632553:TTTTCTT	7	Long Reads (vamos)	7-15bp	5	5.11851851851852	0.478385848535102
chr2:43636340:GAT	3	Long Reads (vamos)	2-3bp	12	12.390243902439	0.797281087564974
