## Supplementary Table 2 for "Integration of transcriptomics and long-read genomics prioritizes structural variants in rare disease" (part 27 of 62)

ID	RS	Technology	bin	median_RL	mean_RL	var_RL
chr2:43640076:CATCCCTTGGCATATGACCC	20	Long Reads (vamos)	16bp+	2	1.95833333333333	0.0404929577464789
chr2:43648177:TTTGTTTGTTTG	12	Long Reads (vamos)	7-15bp	3	2.65254237288136	0.245762711864407
chr2:43651145:TTCA	4	Long Reads (vamos)	4-6bp	7	7.30701754385965	0.887206955441702
chr2:4365190:AAAT	4	Long Reads (vamos)	4-6bp	12	11.5390625	1.55751722440945
chr2:43652368:CAAGCCTTATTCT	13	Long Reads (vamos)	7-15bp	2	2	0
chr2:43657021:AAAAC	5	Long Reads (vamos)	4-6bp	6	6.16923076923077	1.39749552772809
chr2:43666901:TAATAGTAAGTATTGGCTTAGTAATAG	27	Long Reads (vamos)	16bp+	3	2.84375	0.133223684210526
chr2:4367105:ATAA	4	Long Reads (vamos)	4-6bp	8	8.43809523809524	1.13315018315018
chr2:43672979:ATATCATTCTATATATA	17	Long Reads (vamos)	16bp+	2	2	0
chr2:43677805:TCCCAGACGGGGCGGCTGCCGGGCGGAGGGGCTCCTCACTTCTCAGACGGGGCGGTTGCCAGGCAGAGGGTCTCCTCACTTCTCAGACGAGGCGGCCTGGCAGAGACGCTCCTCACC	117	Long Reads (vamos)	16bp+	4	3.99090909090909	0.00909090909090909
chr2:43678728:GAGGTG	6	Long Reads (vamos)	4-6bp	8	8.65413533834587	1.24310776942356
chr2:43684169:TTCCCTTCTTTTCCCC	16	Long Reads (vamos)	16bp+	5	4.50387596899225	0.314437984496124
chr2:43686102:TTC	3	Long Reads (vamos)	2-3bp	35	34.978102189781	12.3303993130099
chr2:43688274:AATCTAAAC	9	Long Reads (vamos)	7-15bp	3	3.1264367816092	0.111734830259289
chr2:43689536:TCTTAGCTTTTCTGTAGACC	20	Long Reads (vamos)	16bp+	2	2	0
chr2:43690215:TGATACAGATCTTTGTC	17	Long Reads (vamos)	16bp+	2	2	0
chr2:43699542:AATTTCTACAGTGT	14	Long Reads (vamos)	7-15bp	2	2	0
chr2:43707262:GAGTGATAACCTTAGGGATGGATACAGGGAGGTTGCTCTGCTTTTCTTTAGGAGGCGACCCTAATAACTAGCAGCCTTTTCTTGGAT	87	Long Reads (vamos)	16bp+	2	2	0
chr2:43717416:CAAA	4	Long Reads (vamos)	4-6bp	7	7.08571428571429	0.886813186813187
chr2:43726125:AAAATAAAAAATAAAGT	17	Long Reads (vamos)	16bp+	2	2.13333333333333	0.135897435897436
chr2:43728477:AAAAAAAAAG	10	Long Reads (vamos)	7-15bp	3	3.40769230769231	0.398389982110912
chr2:43731588:TTAAATGATTTAAGGTAAAATACTTATATGTTG	33	Long Reads (vamos)	16bp+	2	2	0
chr2:43740054:CTTTTTTAATATAACGTTTTAAAAATGACTGAAAAATTATATATAACAAACAAGGGCAAATGAGATCTCTATCCTA	76	Long Reads (vamos)	16bp+	2	2	0
chr2:43741708:TCTGTGACCAAGGTCA	16	Long Reads (vamos)	16bp+	2	1.98717948717949	0.0128205128205128
chr2:43744868:AAAAA	5	Long Reads (vamos)	4-6bp	5	5.13636363636364	2.088133240805
chr2:43747968:TTGTCAATGTTT	12	Long Reads (vamos)	7-15bp	3	3.02272727272727	0.022466039707419
chr2:43771537:TATGATGCAGTTTTAAAATTTGA	23	Long Reads (vamos)	16bp+	2	2	0
chr2:43773416:TTCAATGATTGTTATTTAT	19	Long Reads (vamos)	16bp+	2	2	0
chr2:43775664:TTTCTTTTCTT	11	Long Reads (vamos)	7-15bp	3	3.272	0.393161290322581
chr2:43776196:TAG	3	Long Reads (vamos)	2-3bp	10	9.61111111111111	0.651090342679128
chr2:43782981:AAAAATAAA	9	Long Reads (vamos)	7-15bp	3	3	0.186915887850467
chr2:43786585:GGTCAGGAGATCGAGACCATCCT	23	Long Reads (vamos)	16bp+	2	1.98947368421053	0.0105263157894737
chr2:43786825:AAAAAAAACA	10	Long Reads (vamos)	7-15bp	3	2.9304347826087	0.135469107551487
chr2:43801064:ATTATTATTATTTTATTTATTTTATTATTTATTTT	35	Long Reads (vamos)	16bp+	2	2	0
chr2:43803449:AAAAAATTTTGAAATG	16	Long Reads (vamos)	16bp+	2	2	0
chr2:43805867:TTTTTC	6	Long Reads (vamos)	4-6bp	5	4.84496124031008	1.49140019379845
chr2:43808729:TGTTTTCATGTGGCCACTGTTA	22	Long Reads (vamos)	16bp+	2	2	0.0253164556962025
chr2:43813671:TTGTTTTTTTT	11	Long Reads (vamos)	7-15bp	5	5.13432835820895	1.35024127482886
chr2:43818061:TTGTTGAATATTTAATGTAAT	21	Long Reads (vamos)	16bp+	2	2.01428571428571	0.0142857142857143
chr2:43825587:TTG	3	Long Reads (vamos)	2-3bp	14	13.9596774193548	1.40486493574613
chr2:43833363:TAT	3	Long Reads (vamos)	2-3bp	12	11.7751937984496	5.08187984496124
chr2:43835237:CATTGGCCTTTGGGGTGCACTTCTGAG	27	Long Reads (vamos)	16bp+	2	1.54901960784314	0.250048534265191
chr2:43848120:AAAAAAAAACAAAAACA	17	Long Reads (vamos)	16bp+	2	2.01149425287356	0.0347500668270516
chr2:4385137:AAATTTCTTAATTTTT	16	Long Reads (vamos)	16bp+	2	1.97435897435897	0.0253080253080253
chr2:4385863:TTTTATT	7	Long Reads (vamos)	7-15bp	5	5	0.251851851851852
chr2:43876403:GAAGACCATGGGAATATGGGGAGACCATGGGAATATGAGGAAACTGGATATGGGGGAGGCCGTGTCAATATAAA	74	Long Reads (vamos)	16bp+	15	14.6350364963504	0.248175182481752
chr2:43884376:AAAT	4	Long Reads (vamos)	4-6bp	9	9	2.74418604651163
chr2:4388984:AATTGAAATCCTCACATGTTGAGGGAGGG	29	Long Reads (vamos)	16bp+	3	3	0
chr2:43896198:TTTC	4	Long Reads (vamos)	4-6bp	6	6.45454545454545	4.52463566967384
chr2:43904691:CAAAA	5	Long Reads (vamos)	4-6bp	10	10.3059701492537	2.63500168331276
chr2:43909611:TAA	3	Long Reads (vamos)	2-3bp	12	11.4173228346457	2.30858642669666
chr2:43918776:ATATATAGAGATAT	14	Long Reads (vamos)	7-15bp	6	6.41538461538462	0.523792486583184
chr2:43926062:ATACTAAACTTATATACTAAACTATATATACTAG	34	Long Reads (vamos)	16bp+	2	2	0
chr2:43929949:AAAC	4	Long Reads (vamos)	4-6bp	8.5	8.44230769230769	0.598581030619866
chr2:43939280:AAAAAT	6	Long Reads (vamos)	4-6bp	5	4.94214876033058	0.388292011019284
chr2:4393949:TTTG	4	Long Reads (vamos)	4-6bp	8	8.04210526315789	0.381187010078387
chr2:43944951:GTTTATAGGTTTTAC	15	Long Reads (vamos)	7-15bp	2	2	0
chr2:43947938:TATAAATAGTATTTATGAA	19	Long Reads (vamos)	16bp+	2	2	0
chr2:43965183:TAGAGATGGGGTTTCACCATGTTGGTCAGGCTGGTCTTGGACTCCTGACCTCGTGATCC	59	Long Reads (vamos)	16bp+	2	2	0
chr2:4397379:AAGAGAAAAATT	12	Long Reads (vamos)	7-15bp	2	1.99009900990099	0.0099009900990099
chr2:43986692:AGACGGTCTCATTCTG	16	Long Reads (vamos)	16bp+	2	1.80722891566265	0.157508081104907
chr2:43990841:CTTTTTTTTTTTTTTTTTTAATTGAGATGGAGTCTCGCTTCGTAGCCCAGGCTGGAGTGCAATGGCGTGATCTCGGCTCACTGCAACCTCCACCTCCCGGGTTCAAGCAATTCTCCTGCCTCAGCCTCCCAAGTAGCTGGGATTACAGGCATGGGCCACCACGCCTGGCTAACTTATGTATAGATA	186	Long Reads (vamos)	16bp+	2	2	0
chr2:43997263:ATCCCACGAACTCCTTATCAGT	22	Long Reads (vamos)	16bp+	2	1.98666666666667	0.0133333333333333
chr2:44007730:AATA	4	Long Reads (vamos)	4-6bp	8	8.07258064516129	1.23859166011015
chr2:44013353:ATTTT	5	Long Reads (vamos)	4-6bp	24	23.8134328358209	4.88974301425205
chr2:44018234:TTCTTTCTTTCTTT	14	Long Reads (vamos)	7-15bp	3	2.83333333333333	0.204
chr2:44025654:GGTTTGTTTTGT	12	Long Reads (vamos)	7-15bp	3	2.96470588235294	0.0820728291316527
chr2:44026899:AAGA	4	Long Reads (vamos)	4-6bp	25	24.8970588235294	3.72265795206972
chr2:44027031:AGGA	4	Long Reads (vamos)	4-6bp	12	12.0859375	1.13428887795276
chr2:44028541:TTCATAAAAATTCCAC	16	Long Reads (vamos)	16bp+	2	1.97530864197531	0.0243827160493827
chr2:44045101:AAAAAAA	7	Long Reads (vamos)	7-15bp	4	4.39705882352941	0.744880174291939
chr2:44045162:CACTGCTAAGTGCCAGGAAA	20	Long Reads (vamos)	16bp+	2	1.9873417721519	0.0126582278481013
chr2:44046147:GATACATGATTATAATAGAA	20	Long Reads (vamos)	16bp+	2	2	0
chr2:44051260:TTTTA	5	Long Reads (vamos)	4-6bp	7	6.99264705882353	8.39253812636166
chr2:44063537:TTTTTGAGATGGAGTCTCACTCTGTCACCCAGGCTAGAATGCAGTGGCGCGATCTCGGCTCACTGCAAGCTCTGGCTCCTGGGTTCACGCCATTCTCCTGCCTCAGCCTCCCGACTAGCTGGGACTACAGGCGCCCGCCACCACACC	147	Long Reads (vamos)	16bp+	2	2	0
chr2:44066214:TTTTGTT	7	Long Reads (vamos)	7-15bp	6	5.88888888888889	0.935323383084577
chr2:44066309:TTTA	4	Long Reads (vamos)	4-6bp	15	15.3181818181818	1.05829285218598
chr2:44066937:CCTCACCTCCCGGACGGGGTGGCTGGCCGGGCGGGGGGCTGACCCCCCCACCTCCCTCCCAGACGGGGCGGCTGGCCTGGCGGGGGCTGACCCCCACCTCCCTCCCGGACGGGGTGGCTGCCGGGCGGAGACGCTCCTCACTTCCCAGATGGGGTGGCTGCCGGCCGGAGGCGCC	175	Long Reads (vamos)	16bp+	5	5	0
chr2:44068309:GAGAGG	6	Long Reads (vamos)	4-6bp	12	11.8222222222222	0.654726368159204
chr2:44074230:ACACACACGCACAC	14	Long Reads (vamos)	7-15bp	2	2.2952380952381	0.21007326007326
chr2:44083483:ATTTATCCAAAAAAT	15	Long Reads (vamos)	7-15bp	2	2.45918367346939	0.25089417210183
chr2:44085872:GTGGCTCACGCCTGTAATCCCAGCAATTTAGGAGGCCGAGGCAGGTAGATCACCTGAGGTCAGGAGTTCGAGACCAACCTGGACAATATAGTGAAACCCCATCTCTACTAAAAATACAAAAATTAGGCCAGGCGTG	136	Long Reads (vamos)	16bp+	2	2	0
chr2:44090345:TTAGTTAGTG	10	Long Reads (vamos)	7-15bp	4	4.05660377358491	0.0920035938903863
chr2:44090965:TCTCTCTCCCTC	12	Long Reads (vamos)	7-15bp	2	2.2093023255814	0.190971272229822
chr2:44092678:CTCTTTCCTT	10	Long Reads (vamos)	7-15bp	9	9.52985074626866	1.54421501514981
chr2:44099294:TTTATTTT	8	Long Reads (vamos)	7-15bp	4	4.28571428571429	1.00865800865801
chr2:4410129:CCCT	4	Long Reads (vamos)	4-6bp	106	224.607407407407	37074.8372581537
chr2:44111622:ATATAATATATAATTATAATATATA	25	Long Reads (vamos)	16bp+	7	7.05405405405405	0.0792299148463532
chr2:44117058:TTTATTTG	8	Long Reads (vamos)	7-15bp	6	5.98958333333333	0.263048245614035
chr2:4412075:TGTGTGTGTATGTGCA	16	Long Reads (vamos)	16bp+	2	2.1505376344086	0.129266012155213
chr2:44129536:AAAG	4	Long Reads (vamos)	4-6bp	19	18.5725190839695	7.96970052847915
chr2:44130088:GTT	3	Long Reads (vamos)	2-3bp	13	12.53125	3.88877952755906
chr2:44134199:GTTGTTTTTTTTT	13	Long Reads (vamos)	7-15bp	3	3.16	0.409677419354839
chr2:44135563:CTTTACAAATGTAAATTTC	19	Long Reads (vamos)	16bp+	2	2.01315789473684	0.0131578947368421
chr2:44145690:AACATATTTATTGAATATATGTTGAGGAGTGCTAC	35	Long Reads (vamos)	16bp+	2	1.98571428571429	0.0142857142857143
chr2:44148476:CAAAAAAA	8	Long Reads (vamos)	7-15bp	6	6.31617647058824	0.677069716775599
chr2:44153877:AAAT	4	Long Reads (vamos)	4-6bp	22	22.5923076923077	4.75497912939773
chr2:44161615:ATTCTTACGAGGATTATGAGGAACT	25	Long Reads (vamos)	16bp+	2	2	0
chr2:4417428:CACACACACAGAGACACACATG	22	Long Reads (vamos)	16bp+	14	13.1407407407407	2.42034273079049
chr2:44181928:AGAATAA	7	Long Reads (vamos)	7-15bp	5	4.98245614035088	0.105884179475237
chr2:44188713:TTCC	4	Long Reads (vamos)	4-6bp	31	30.7910447761194	3.74548311076198
chr2:44190076:GTGGACAGATCATTATTTGATACTAGTAGA	30	Long Reads (vamos)	16bp+	2	2	0
chr2:44192160:GTATT	5	Long Reads (vamos)	4-6bp	16	15.625	1.69296116504854
chr2:44194020:TTTG	4	Long Reads (vamos)	4-6bp	8	8	0.453781512605042
chr2:44199303:AAAAA	5	Long Reads (vamos)	4-6bp	6	5.8046875	1.21352116141732
chr2:442018:GGACACCAAAACGACCATCACACCGTTTGCTGTGCTATGAGATGGTCACTGGGAACTCCCCCACAGCTGTGTGCACACGGGTGAGTCTTCAGG	93	Long Reads (vamos)	16bp+	11	10.7661290322581	0.928599527930763
chr2:44205336:GTGTGT	6	Long Reads (vamos)	4-6bp	7	7.3	3.42093023255814
chr2:4421000:GCATGCTATTTGTGGA	16	Long Reads (vamos)	16bp+	2	1.98876404494382	0.0112359550561798
chr2:44213393:GTATAATAGCTTTGTTGAATTTGGTCATTTTGTATATA	38	Long Reads (vamos)	16bp+	2	1.98648648648649	0.0135135135135135
chr2:44225654:TTTTTTATTTTTCATTTTTTGAGACGGAGTCTCACCCTGTCACCGAGGCTGTAATGCAGTGGTGCAATCTCGGCTCACTGTAACCTCTGCCTTCCAGGTTCAAGCGATTCTCCTGCCTCACCCTCCCAAGTAGCTGGGACTACAGGCATGCACCACCACGCCTGGCTAATTTTTCTATTTTTAGTTGAGATGGGTTTCACCATGTTGATCAGGCTAGTCTCAAACTCCTGAACTAAAGTGATCCACCTACCTCGGCCTCCAAAAGTACTGGGATTACAGGCATGAGCCACCGTGCCTGGCTATGGTTTGGTTTTAGTATGTC	322	Long Reads (vamos)	16bp+	2	2	0
chr2:44226932:TTTA	4	Long Reads (vamos)	4-6bp	11	10.8878504672897	0.930700052900723
chr2:44239876:TTGTTTTTGTTT	12	Long Reads (vamos)	7-15bp	3	3.10569105691057	0.4067706250833
chr2:4425898:AAGGAAGACAAGGAGGGAG	19	Long Reads (vamos)	16bp+	2	1.98701298701299	0.012987012987013
chr2:4427216:TGTG	4	Long Reads (vamos)	4-6bp	10	10.241935483871	1.01416207710464
chr2:44273373:ATCTCAGCTCACTGCAACCTCTGCCTCCTGGGCTC	35	Long Reads (vamos)	16bp+	2	2	0
chr2:44274286:GCCTCAGCCTCCCAAGTAGCTGGGACTACAGGCATGCGCCACCACACCTGGCTAATTTTGTATTTTTAGTAGAGACGGGGTTTCTCCATGTTGGTCAGGCTGGTCTTGAACTCCCAACCTCAGGTGATTCACTG	134	Long Reads (vamos)	16bp+	2	2	0
chr2:44274784:TCTCGCTCTTGTCGCCCAGGCTGGAGTGCAGTGGTACGATCTCGGCTCACTGCAACGTCTGTCTTCCGGGGTCAAACGATTCTCCTGCCTCAGCCTCCCGAGCAGCTGGGATTACAGGTGCACACCACCACGCCTGGCTAATTTTTATACCTTTAGTAGAGACGGGGTTTGGCCATGTTGGCCAGGCTAGTCTCAAACTCCTGCCCTTGGTGATCTGCCCGCCTCGGCCTCCCAAAGTGCTGGGATTACAGGCATGAACCACCGCGCCAGTCCCGAGATTTTTTTTTT	288	Long Reads (vamos)	16bp+	2	2	0
chr2:44278449:AAAT	4	Long Reads (vamos)	4-6bp	10	10	0.213592233009709
chr2:44281066:TTCCCTATCTCC	12	Long Reads (vamos)	7-15bp	4.5	4.5	0.251937984496124
chr2:44282685:TGCAGTGGCTTGATCATGGCTCAC	24	Long Reads (vamos)	16bp+	2	2	0
chr2:44286263:TTATTTGAAACACTTTATA	19	Long Reads (vamos)	16bp+	2	1.98666666666667	0.0133333333333333
chr2:44286478:CCTGTGACGGTGAGCTGTGCGGTG	24	Long Reads (vamos)	16bp+	16	16.0671641791045	1.73229716081248
chr2:44289197:TTTTTCTTTTTCTT	14	Long Reads (vamos)	7-15bp	2	2.15178571428571	0.219996782496783
chr2:44290788:TGGGGTTG	8	Long Reads (vamos)	7-15bp	4	3.85964912280702	0.31641049526471
chr2:44308336:ATTTCCATATAAATTTTAG	19	Long Reads (vamos)	16bp+	2	1.98701298701299	0.012987012987013
chr2:44324890:AAAAC	5	Long Reads (vamos)	4-6bp	7	7.07874015748031	0.454068241469816
chr2:44334712:TTTTTGTATTTTTAGTAT	18	Long Reads (vamos)	16bp+	3	3	0
chr2:44356543:CAAA	4	Long Reads (vamos)	4-6bp	6	6.44642857142857	0.501608751608752
chr2:44368499:GTTGTCATACTGTAGATCATGCAGATCA	28	Long Reads (vamos)	16bp+	2	2	0
chr2:44368628:TGGTACCATTACCTTGACATCAGAGTACCT	30	Long Reads (vamos)	16bp+	2	2	0
chr2:44378471:GTTT	4	Long Reads (vamos)	4-6bp	9	8.78301886792453	0.876280323450135
chr2:44382464:CTTTTTCTTTTT	12	Long Reads (vamos)	7-15bp	3	2.54385964912281	0.303369042074212
chr2:44383151:TTTATTTT	8	Long Reads (vamos)	7-15bp	3	3.03809523809524	0.036996336996337
chr2:4439178:ATTTTTTATTT	11	Long Reads (vamos)	7-15bp	3	2.93162393162393	0.0642499263188918
chr2:44395295:CATATATGTAGCATGTGTGTATACATATGCATATATA	37	Long Reads (vamos)	16bp+	2	2	0
chr2:44395399:TATACATATGCATTATA	17	Long Reads (vamos)	16bp+	2	2	0
chr2:44397627:ACACATTTGTTATCAATTACCAGAGAAGGAAAAAG	35	Long Reads (vamos)	16bp+	3	3	0
chr2:44398542:TTTCTTTCTTT	11	Long Reads (vamos)	7-15bp	4	3.86290322580645	0.298124836087071
chr2:4440382:TTTTTATCTTTTCTTTC	17	Long Reads (vamos)	16bp+	2	2	0
chr2:44413079:AAAT	4	Long Reads (vamos)	4-6bp	12	12.0598290598291	0.487768936044798
chr2:44418425:TTTTGTTGTTGT	12	Long Reads (vamos)	7-15bp	3	2.59405940594059	0.243564356435644
chr2:44439786:AAAT	4	Long Reads (vamos)	4-6bp	10	9.36697247706422	2.95667686034658
chr2:44440557:AATTTAATAAATTAAATCAAAATTT	25	Long Reads (vamos)	16bp+	2	2	0
chr2:44446333:TTAT	4	Long Reads (vamos)	4-6bp	7	7.06796116504854	0.240434037692747
chr2:44457374:TTTCTCTCTTTTTTTTT	17	Long Reads (vamos)	16bp+	2	1.96666666666667	0.0775280898876405
chr2:444673:CAGACACAGCACTGGGATTTGAACC	25	Long Reads (vamos)	16bp+	3	2.98809523809524	0.0119047619047619
chr2:44474446:AAAAAAAAAAAA	12	Long Reads (vamos)	7-15bp	3	3.12698412698413	0.383746031746032
chr2:44475724:TATTTAAAAAAGAAATCT	18	Long Reads (vamos)	16bp+	2	2	0
chr2:4449068:ATGTATATATTCCATATATATGTATTCC	28	Long Reads (vamos)	16bp+	24	24.3529411764706	1.91895424836601
chr2:44505833:TTTA	4	Long Reads (vamos)	4-6bp	9	10.2016129032258	2.82894046682402
chr2:44509186:AGCCAGGATTTGAGCTC	17	Long Reads (vamos)	16bp+	2	2	0
chr2:44509297:GTTTTTTGTTTT	12	Long Reads (vamos)	7-15bp	2	2.07920792079208	0.0936633663366337
chr2:44513023:AAAACATTCTGATGAGAGCTTTGGTAAT	28	Long Reads (vamos)	16bp+	2	2	0
chr2:44520266:CTATGTTGCCCAG	13	Long Reads (vamos)	7-15bp	2	2	0
chr2:44524459:TTTTTTCCTTCTCCTCCTCCTTTC	24	Long Reads (vamos)	16bp+	4	3.66292134831461	0.248723186925434
chr2:44527260:TATAATATATATACGTATATACATA	25	Long Reads (vamos)	16bp+	7	7.00787401574803	0.071366079240095
chr2:44528695:CTCCCTTGCTTCTTCTT	17	Long Reads (vamos)	16bp+	2	1.96428571428571	0.0348537005163511
chr2:44534970:AAATGGCTATAACCAA	16	Long Reads (vamos)	16bp+	2	1.97802197802198	0.0217338217338217
chr2:44538374:AAAAAAAAAAAGAAAAG	17	Long Reads (vamos)	16bp+	2	1.98888888888889	0.123470661672909
chr2:44540144:TATATATATATGTACA	16	Long Reads (vamos)	16bp+	2	2.03658536585366	0.0356820234869015
chr2:445412:CTCTCGGTCTTTCCCTTCGCTGAGGTTAATCTAACCGAGGAAACAGA	47	Long Reads (vamos)	16bp+	2	2.31958762886598	0.219716494845361
chr2:44545530:TTTTG	5	Long Reads (vamos)	4-6bp	9	8.53435114503817	0.804580152671756
chr2:44550389:AAAAAAAAGAAA	12	Long Reads (vamos)	7-15bp	2	2.25454545454545	0.228190158465388
chr2:44557555:CTTCTTTCCTTCCTCCCTTCTTC	23	Long Reads (vamos)	16bp+	2	1.9875	0.0125
chr2:44558034:ATTC	4	Long Reads (vamos)	4-6bp	8	8.40366972477064	2.22443085287122
chr2:44559911:TTGACTTTGAATAATATTGGTTTTTAAACTCATTTT	36	Long Reads (vamos)	16bp+	2	2	0
chr2:44572658:TTGGCTCTTATGAGTAATGCTGCTGTG	27	Long Reads (vamos)	16bp+	3	3	0
chr2:44572970:TAATCTTTTCATGTGCTGTTTGGCCGTCTATATCTTAGTAATAGTAATCTTTTCATGTGCTGCTATTACTGTTAGTAATAGTAATCTTTTCATATGCTGCTATTAGTAATAG	112	Long Reads (vamos)	16bp+	2	2	0
chr2:44575064:TTTTATTTATTTTTTA	16	Long Reads (vamos)	16bp+	2	2.01190476190476	0.0119047619047619
chr2:44576327:AAAAAAAAAA	10	Long Reads (vamos)	7-15bp	3	3.16030534351145	0.489489136817381
chr2:44577640:GAGGGA	6	Long Reads (vamos)	4-6bp	14	14.4191176470588	0.882298474945534
chr2:44578648:ATTGGGTAATGGGATGTGGT	20	Long Reads (vamos)	16bp+	2	2	0
chr2:44580243:AAAAT	5	Long Reads (vamos)	4-6bp	9	8.69827586206897	2.4907796101949
chr2:44587427:CTCTCC	6	Long Reads (vamos)	4-6bp	10	9.42028985507246	0.989950280334285
chr2:44587488:TCCACGGTCTCC	12	Long Reads (vamos)	7-15bp	2	1.98924731182796	0.010752688172043
chr2:44587880:GCCCGGCCAGCCGCCCCGTCCGGGAGGGAGGTGGGGGGGGTCAGCCCCCCGCCCGGCCAGCCGCCCCGTCCGGGAGGGAGGTGTGGGGATCAGCCCCCCGCCTGGCCAGCCGCCCCGTCCGGGAGGTGAGGGGCGCCTCTGCCCGGCCGCCCCTACTGGGAAGTGAGGAGCCCCTCTGCCCGGCCAGCCGCCCCGTCCGGGAGGGAGGTGGGGGGGTCAGCCCCCC	226	Long Reads (vamos)	16bp+	5	5.5	0.604
chr2:44589883:AAAAAAAAAAAAAGAAA	17	Long Reads (vamos)	16bp+	2	2.20720720720721	0.383947583947584
chr2:44596448:AAAAAAAG	8	Long Reads (vamos)	7-15bp	5	4.6969696969697	0.411288457089984
chr2:44603033:ATATATAGATACACACACAT	20	Long Reads (vamos)	16bp+	2	1.98165137614679	0.0181787291879035
chr2:4461242:CATTATAATATAATTATA	18	Long Reads (vamos)	16bp+	2	2	0
chr2:4462553:TTTTGTTTGTTT	12	Long Reads (vamos)	7-15bp	3	3.08	0.106451612903226
chr2:44638059:AAAAAG	6	Long Reads (vamos)	4-6bp	6	5.53787878787879	0.601607679851955
chr2:44660866:CCACACCTGGCCA	13	Long Reads (vamos)	7-15bp	2	1.97183098591549	0.0277665995975855
chr2:44664341:AACAAATGTTAAATTT	16	Long Reads (vamos)	16bp+	3	3	0
chr2:44668770:TTTTCTT	7	Long Reads (vamos)	7-15bp	4	4.47727272727273	0.358258154059681
chr2:44673471:AGGA	4	Long Reads (vamos)	4-6bp	15	14.5692307692308	4.38664281454979
chr2:44686391:CAAAAAAAAAAAAAAA	16	Long Reads (vamos)	16bp+	3	3.15254237288136	0.164566130667826
chr2:44688466:CATATATATACATA	14	Long Reads (vamos)	7-15bp	3	3.31896551724138	0.219115442278861
chr2:44689259:TATT	4	Long Reads (vamos)	4-6bp	14	14.2222222222222	1.59822222222222
chr2:44696768:GAAAAAAACAACTT	14	Long Reads (vamos)	7-15bp	2	2	0
chr2:4469911:TGGAGTGTGTGTGTTTG	17	Long Reads (vamos)	16bp+	2	2	0
chr2:4470147:GAGGAGGAGGACAACGAGGAGGAGGAGAACAAGGAGGAGGAGGAGGAAGAGGAGAAAAAG	60	Long Reads (vamos)	16bp+	6	6.248	0.817032258064516
chr2:44704451:AAGAAAAGAAAAACAGG	17	Long Reads (vamos)	16bp+	2	2.01063829787234	0.0106382978723404
chr2:44707966:TTTTATTTAGGA	12	Long Reads (vamos)	7-15bp	2	1.97142857142857	0.0281573498964803
chr2:4471390:TAATATATAATATATA	16	Long Reads (vamos)	16bp+	6	5.82242990654206	0.279492153059425
chr2:44721754:GGAGTTCGAAATCAGCCTG	19	Long Reads (vamos)	16bp+	2	2	0
chr2:44721837:GAGGG	5	Long Reads (vamos)	4-6bp	8	7.56589147286822	0.591327519379845
chr2:44723588:AAAT	4	Long Reads (vamos)	4-6bp	19	18.7295081967213	1.37251049993226
chr2:44724455:CATTTGAACAATCCGA	16	Long Reads (vamos)	16bp+	2	2.05263157894737	0.0503919372900336
chr2:44735897:AAACA	5	Long Reads (vamos)	4-6bp	9	8.89256198347107	0.846694214876033
chr2:44751057:CAGCTGAATGAGAGGA	16	Long Reads (vamos)	16bp+	2	2	0
chr2:4475268:TGTTCTGTCTTTTAG	15	Long Reads (vamos)	7-15bp	2	2	0
chr2:44753401:AAACAAAAA	9	Long Reads (vamos)	7-15bp	6	5.82089552238806	0.343620244641454
chr2:44782660:CAAAATACTCATTGA	15	Long Reads (vamos)	7-15bp	2	2	0
chr2:44787026:GGCATCCGCCAGGGAGT	17	Long Reads (vamos)	16bp+	2	2	0
chr2:44811325:CGTCCCCTG	9	Long Reads (vamos)	7-15bp	6	5.94736842105263	0.390817469204927
chr2:44818487:TTGATGTCATCTAGCCTT	18	Long Reads (vamos)	16bp+	3	2.95505617977528	0.0661389172625128
chr2:44831758:AAAAAAT	7	Long Reads (vamos)	7-15bp	4	4.14655172413793	0.21311844077961
chr2:44832747:AAT	3	Long Reads (vamos)	2-3bp	14	14.1395348837209	6.05850290697674
chr2:4484984:TTTG	4	Long Reads (vamos)	4-6bp	11	10.6590909090909	3.21877168632894
chr2:44864413:TAA	3	Long Reads (vamos)	2-3bp	8	8.14545454545454	0.896080066722269
chr2:44864608:AAATAAGCTGAACTTCATT	19	Long Reads (vamos)	16bp+	2	1.97590361445783	0.0238025271818983
chr2:44865988:AGAAATCATAAA	12	Long Reads (vamos)	7-15bp	2	1.97142857142857	0.0281573498964803
chr2:44871455:GTCTCTCTCT	10	Long Reads (vamos)	7-15bp	6	5.75510204081633	0.599200504944246
chr2:44875666:TGAGTTTACTGGTGTAATATAT	22	Long Reads (vamos)	16bp+	2	2	0
chr2:44879360:ACCCCAGGCGTGATCCCAGGCAAGTTAC	28	Long Reads (vamos)	16bp+	2	1.98666666666667	0.0133333333333333
chr2:44880852:CTGTAGACCCCCCCACACACACTGGGACAGGCTTTTGCTCA	41	Long Reads (vamos)	16bp+	2	1.9875	0.0125
chr2:44882880:TATGCTAGACTCTTCACA	18	Long Reads (vamos)	16bp+	2	1.98717948717949	0.0128205128205128
chr2:44894062:TTGCTCATTGAAAGGTGC	18	Long Reads (vamos)	16bp+	2	2	0
chr2:44898367:AAAC	4	Long Reads (vamos)	4-6bp	10	10.2479338842975	0.43801652892562
chr2:44909574:AAACCCTGTCTCAAAAAAAATAAATAAAAT	30	Long Reads (vamos)	16bp+	3	2.925	0.0955696202531646
chr2:449176:GGTGTCTCGGTTCATAGCCTATAGGCCAAAT	31	Long Reads (vamos)	16bp+	2	2	0
chr2:44920358:GTGTGTGTGTGTGTGTGTTGTGGGGGGAG	29	Long Reads (vamos)	16bp+	4	3.80152671755725	0.698766881972989
chr2:44922460:AAT	3	Long Reads (vamos)	2-3bp	10	9.70338983050847	1.03092858177604
chr2:44923807:CACG	4	Long Reads (vamos)	4-6bp	8	7.390625	1.20054133858268
chr2:44932466:TAGTGTTCCTTTAATTCTCCC	21	Long Reads (vamos)	16bp+	2	1.97938144329897	0.0204037800687285
chr2:44941427:GAGAAAAGAGGAGAGAGAGG	20	Long Reads (vamos)	16bp+	2	1.96907216494845	0.0511168384879725
chr2:44941794:CTCTCC	6	Long Reads (vamos)	4-6bp	7	6.69402985074627	0.589888901357872
chr2:44942198:GCGGGAGGCGGCAGCGGCG	19	Long Reads (vamos)	16bp+	4	3.94495412844037	0.0710159700985389
chr2:44944773:CCTCCCCCACTCCTTCCCCT	20	Long Reads (vamos)	16bp+	2	2.01086956521739	0.0328475871954133
chr2:44945406:TCTCTCGCTCTCTTTCTT	18	Long Reads (vamos)	16bp+	3	2.92792792792793	0.0674856674856675
chr2:44945721:CTTTCTCTCCTCTCCCTCTCT	21	Long Reads (vamos)	16bp+	2	1.97590361445783	0.0238025271818983
chr2:4495225:TTTAGATTGGCTTA	14	Long Reads (vamos)	7-15bp	2	2	0
chr2:44959869:CACCTAAAAGGAGGGGAC	18	Long Reads (vamos)	16bp+	2	1.98571428571429	0.0142857142857143
chr2:44962101:AAAAAG	6	Long Reads (vamos)	4-6bp	6	6.14074074074074	0.480044223327805
chr2:44963573:TT	2	Long Reads (vamos)	2-3bp	54	53.8823529411765	51.9712418300654
chr2:4497220:AGAAAA	6	Long Reads (vamos)	4-6bp	6	5.78358208955224	0.56183368869936
chr2:44974655:TTTC	4	Long Reads (vamos)	4-6bp	15	14.9485294117647	10.2269607843137
chr2:4497491:AAAACA	6	Long Reads (vamos)	4-6bp	4	4.17241379310345	0.190858059342422
chr2:44975447:AGC	3	Long Reads (vamos)	2-3bp	9	9.43697478991597	2.1294687366472
chr2:44979539:CTAATTTTTGTATTTTTAGTAGAGACGGGCTTCACCATGTCAGTCAGACTGGTCTCGAACTCTTGACCTCAGGTGATCCACCCCGCTCAGCCTCTCAAAGTGCTGGGATTACAGGCATGAGCC	123	Long Reads (vamos)	16bp+	2	2	0
chr2:44980091:CCCCTCCTCCCTTCC	15	Long Reads (vamos)	7-15bp	6	6.01481481481482	1.71619679380873
chr2:44983274:TTCTT	5	Long Reads (vamos)	4-6bp	6	5.75187969924812	0.960697197539303
chr2:44985212:AATTTGCATCTACTATTGGTATTGCTGTTA	30	Long Reads (vamos)	16bp+	2	2	0
chr2:44985880:AAAATAATAAAAT	13	Long Reads (vamos)	7-15bp	2	2.08974358974359	0.108724608724609
chr2:4498925:AAATAAAATG	10	Long Reads (vamos)	7-15bp	3	2.96470588235294	0.0820728291316527
chr2:44997912:AAAAAC	6	Long Reads (vamos)	4-6bp	5	4.8671875	0.2578125
chr2:44998783:CCTTAAGTTTAGCATCAC	18	Long Reads (vamos)	16bp+	2	1.97590361445783	0.0238025271818983
chr2:45005685:GAGAGAAAGGGAGAGACAGAAGGA	24	Long Reads (vamos)	16bp+	2	2.01098901098901	0.010989010989011
chr2:45019589:CTTTT	5	Long Reads (vamos)	4-6bp	11	10.978102189781	1.30098754830399
chr2:45027475:CATGCACAAGTGCACACA	18	Long Reads (vamos)	16bp+	2	1.95744680851064	0.0411805078929307
chr2:45030655:TCTCTTTCCTTCCTTCCTTCTCTTTC	26	Long Reads (vamos)	16bp+	6	5.66666666666667	0.468193384223919
chr2:45039013:ATAAGGGATTGAGGCACAGAGATAAGAGGTCGGGGTGTGGAA	42	Long Reads (vamos)	16bp+	3	2.86111111111111	0.139408099688474
chr2:45040716:AAAAC	5	Long Reads (vamos)	4-6bp	7	6.34782608695652	1.75514874141876
chr2:45043491:TTCCTTCCTTACTCTCTCTTCTTCCTTTCCT	31	Long Reads (vamos)	16bp+	4	4.26666666666667	0.235897435897436
chr2:45045419:CTTCCTCTCCT	11	Long Reads (vamos)	7-15bp	3	2.97674418604651	0.0935704514363885
chr2:45056066:CCCACC	6	Long Reads (vamos)	4-6bp	4	3.68421052631579	0.431131019036954
chr2:45081760:AATAAAAAAAATAAA	15	Long Reads (vamos)	7-15bp	2	2.3695652173913	0.25752508361204
chr2:45097396:CAAAAA	6	Long Reads (vamos)	4-6bp	5	4.93975903614458	0.25242433147223
chr2:45101633:CTTTTTTTTCTTT	13	Long Reads (vamos)	7-15bp	3	3.14728682170543	0.517199612403101
chr2:45102995:ACCTCAGCCTCCCAAAGTGCTGGGATTACAGGCACCCATCACCATGCCCAGCTAAATTTTTGTATTTTTCTTTAGTAGAGACAGGGTTTCACCATATTGGCCAGTCTAGTCTCGAACTCCTGACCTCAGGCAATCTACCC	140	Long Reads (vamos)	16bp+	2	2	0
chr2:45109009:ATTAATACAAATGTAATTT	19	Long Reads (vamos)	16bp+	2	2	0
chr2:45118775:ATTTT	5	Long Reads (vamos)	4-6bp	8	7.86666666666667	4.77313432835821
chr2:45131282:ATTACTTTTCTCCAGCTTC	19	Long Reads (vamos)	16bp+	2	2	0
chr2:45131903:TACAGAGCACAGATTGGTGCATTTCTACAGAGCACTGATTGACGCATTTTACAA	54	Long Reads (vamos)	16bp+	3	3	0
chr2:45139348:TTCTATTCCCTTCCA	15	Long Reads (vamos)	7-15bp	2	2	0
chr2:45142648:TTTA	4	Long Reads (vamos)	4-6bp	11	10.7364341085271	1.58624031007752
chr2:45154607:TCTCTCTCTTTCTCTCCCTTCCTTTCTCTCCCTTTCTTTTCTTTCTTTCTCTCCCTTTCTTTTCTTTCTTTCTTTCCTTTCTTTTGTTTCTCTCGC	96	Long Reads (vamos)	16bp+	4	3.93859649122807	0.111240490607049
chr2:45159148:TTTTTT	6	Long Reads (vamos)	4-6bp	9	8.64233576642336	3.30495920996136
chr2:45164000:TTTTGTATTTGTCATTCT	18	Long Reads (vamos)	16bp+	2	1.99	0.01
chr2:45169057:CGGGGGACGGCAGG	14	Long Reads (vamos)	7-15bp	1	1.30612244897959	0.214601304439302
chr2:45176608:GGAGCTCAGCCTCCATCCAG	20	Long Reads (vamos)	16bp+	2	2	0
chr2:45181600:CTCTGTTGCC	10	Long Reads (vamos)	7-15bp	3	2.94444444444444	0.05320813771518
chr2:45183390:CCTGGACTCAAGCGATCCTCCCA	23	Long Reads (vamos)	16bp+	3	2.58558558558559	0.263063063063063
chr2:45187062:TGTATATATATTATATAATA	20	Long Reads (vamos)	16bp+	2	2.34782608695652	0.537028189202102
chr2:45187127:TTTAT	5	Long Reads (vamos)	4-6bp	8	7.95620437956204	2.33630313439244
chr2:45189299:CTGACTGAATGAATGAATGTGAGAAGTGAAATTATTTG	38	Long Reads (vamos)	16bp+	2	2.01369863013699	0.0136986301369863
chr2:45195758:TTTAACTTCTATTAAACTCTTA	22	Long Reads (vamos)	16bp+	4	4.03947368421053	0.118421052631579
chr2:45197204:AATCAATTAAAACAAGTTATCTAGGACAAATCCAAAT	37	Long Reads (vamos)	16bp+	2	2	0
chr2:4521095:CTCATATACCTTCCTTTCTCATTCATGTCAGGAATTGGCTTGCATTTTAATTTTAATTCC	60	Long Reads (vamos)	16bp+	2	2	0
chr2:45219551:CCTGCCACTCACCACC	16	Long Reads (vamos)	16bp+	2	2.01428571428571	0.0142857142857143
chr2:45221095:AACA	4	Long Reads (vamos)	4-6bp	6	6.02702702702703	0.108848574601999
chr2:4522311:ACTATTGCAACTATCAGC	18	Long Reads (vamos)	16bp+	6	6.07079646017699	0.0663716814159292
chr2:45236583:CACACACACACGTGTATACACA	22	Long Reads (vamos)	16bp+	2	2.31034482758621	0.215892053973014
chr2:45239924:ATATATATATATATACACATATATATGTGT	30	Long Reads (vamos)	16bp+	4	4.34814814814815	1.0644555002764
chr2:45252731:AATAGAAAATTAAGAATAT	19	Long Reads (vamos)	16bp+	2	2	0
chr2:45262738:CACCATCTCCTCCTCCCTGTCCACCTCCACCTCCTCTCAGTTCACCTCTGCCTCCTCCCAGCT	63	Long Reads (vamos)	16bp+	4	3.88235294117647	0.10468594217348
chr2:45276903:AAGAGGAGGAGG	12	Long Reads (vamos)	7-15bp	2	1.98591549295775	0.0426559356136821
chr2:4528060:AGGA	4	Long Reads (vamos)	4-6bp	11	10.9478260869565	1.40076277650648
chr2:45288306:TTTGTT	6	Long Reads (vamos)	4-6bp	8	7.7265625	0.562438484251969
chr2:45291891:GGGGCACTGCTGAAAAGATACCCAAAAAT	29	Long Reads (vamos)	16bp+	2	2	0
chr2:45303920:TCTT	4	Long Reads (vamos)	4-6bp	24	24.8029197080292	106.36528553027
chr2:45307487:GTGTGTGTGTTTGT	14	Long Reads (vamos)	7-15bp	2	1.92	0.0745945945945946
chr2:45309910:GAGTATCCTCAGTCCATCCTCCCCCGAGTCCCCTCAGTCCATCCTCTGC	49	Long Reads (vamos)	16bp+	34	37.9852941176471	29.4812636165577
chr2:45312885:ATATGTATATATTGTATAT	19	Long Reads (vamos)	16bp+	14	14.4117647058824	0.525490196078431
chr2:45337312:AATAAAATAACCAA	14	Long Reads (vamos)	7-15bp	2	2	0
chr2:45366450:CTCTTTTTTTTTTCTTTTTT	20	Long Reads (vamos)	16bp+	2	2.29838709677419	0.357395751376869
chr2:45372744:TAGATTAACGATT	13	Long Reads (vamos)	7-15bp	2	1.98850574712644	0.0114942528735632
chr2:45395876:TTTCACTTCAGAATTAAGTGTGATAAGTAATATCCAATACAAAG	44	Long Reads (vamos)	16bp+	2	2	0
chr2:4539758:TACTCCTTACAGCCCTGTAAGGAG	24	Long Reads (vamos)	16bp+	2	1.97872340425532	0.0425531914893617
chr2:45410873:CCTATACCTTTCCC	14	Long Reads (vamos)	7-15bp	3	2.96153846153846	0.0373412994772218
chr2:45412103:AAAAC	5	Long Reads (vamos)	4-6bp	9	8.41860465116279	0.542151162790698
chr2:45414397:AGTGTGTATATAGTATGTATATACACACATAT	32	Long Reads (vamos)	16bp+	30	29.9485294117647	9.30844226579521
chr2:45415627:GAGAG	5	Long Reads (vamos)	4-6bp	34	34.8602941176471	14.9507080610022
chr2:45425760:GCTGTGAGGGACCGT	15	Long Reads (vamos)	7-15bp	3	2.72	0.203636363636364
chr2:45428555:AAAT	4	Long Reads (vamos)	4-6bp	11	10.9747899159664	0.889189574134739
chr2:45432003:TATT	4	Long Reads (vamos)	4-6bp	11	11.1344537815126	2.16820965674405
chr2:45435560:AAAAAAAAAAAC	12	Long Reads (vamos)	7-15bp	2	1.77685950413223	0.174793388429752
chr2:45437980:CCATAATGTAAACTATTA	18	Long Reads (vamos)	16bp+	2	2	0
chr2:45439392:ATGCATATATATATA	15	Long Reads (vamos)	7-15bp	2	2	0.0198019801980198
chr2:45440789:GAGAGAGACAGAAA	14	Long Reads (vamos)	7-15bp	4	3.92	0.0745945945945946
chr2:45451832:TGATTTTCTTTTACATAAATGAGAGGTAAAAATAAAA	37	Long Reads (vamos)	16bp+	2	2.03260869565217	0.0318920210224558
chr2:45453267:GAAAAGAAAAGAAAAAGGAAA	21	Long Reads (vamos)	16bp+	2	2	0.0357142857142857
chr2:45466614:CTTTAAAGGAAAATTT	16	Long Reads (vamos)	16bp+	2	2.01219512195122	0.0121951219512195
chr2:45471816:TATATAAACCAACTATAAATG	21	Long Reads (vamos)	16bp+	2	2	0
chr2:45480697:CTTCACTGATAAAGCAGCAGCAGCAGGAATGGATAATATGGACTTCAATTTTAAATAAAGTTCTACTGAATGTAAAAGGCTACCAAACAGCATCACATGCTACAGAGAAAC	111	Long Reads (vamos)	16bp+	2	1.98765432098765	0.0123456790123457
chr2:45485391:TTTTATCTTAGTAGG	15	Long Reads (vamos)	7-15bp	2	2.01428571428571	0.0142857142857143
chr2:45486730:AAAAT	5	Long Reads (vamos)	4-6bp	9	9.43939393939394	0.523016423779783
chr2:45487638:TTATTACTAGTATTA	15	Long Reads (vamos)	7-15bp	2	2.01219512195122	0.0121951219512195
chr2:45500211:TTTGGTTAAATTTATTCTGTGCATGTCTCTGTGTGTGTGTG	41	Long Reads (vamos)	16bp+	2	2.06140350877193	0.0581431454743052
chr2:45502110:CAGCAACATTTGCTGTT	17	Long Reads (vamos)	16bp+	2	2	0
chr2:45504144:TATCTACTAGTCTTCACAAAT	21	Long Reads (vamos)	16bp+	2	2	0
chr2:45506497:TTTTTTACTCCCTAATGACA	20	Long Reads (vamos)	16bp+	2	2	0
chr2:45532155:CCATCAGCA	9	Long Reads (vamos)	7-15bp	4	3.83928571428571	0.172136422136422
chr2:45538421:ACTAACCTGCAAATCCCGATA	21	Long Reads (vamos)	16bp+	2	2	0
chr2:45541560:AGACCCAAAGCGGGCAGCTCCTTTCCGCAGGCAGGTTGTCCCAATGAGTGTCTAGCTCTCAGCAGAGAGG	70	Long Reads (vamos)	16bp+	3	3	0
chr2:45560084:AAAAAAGAAAAAGAA	15	Long Reads (vamos)	7-15bp	2	2.04545454545455	0.0988323603002502
chr2:45571235:GGGATTTTTTTCTTTTA	17	Long Reads (vamos)	16bp+	3	2.96666666666667	0.0492997198879552
chr2:45583233:AGAAGAATATAAATTAAAA	19	Long Reads (vamos)	16bp+	2	2.1375	0.120094936708861
chr2:45586850:AAATATTTAATTATTTTAAATTATAAATATTAAAATATTTAAAATTTTTT	50	Long Reads (vamos)	16bp+	8	8.79365079365079	2.26107936507937
chr2:45596917:ACACACACACACACACCCACAACCCTA	27	Long Reads (vamos)	16bp+	4	4.02654867256637	0.0975031605562579
chr2:45598379:CGAGGCAGGCAGATC	15	Long Reads (vamos)	7-15bp	2	2	0
chr2:45606718:TAAAATTAATTA	12	Long Reads (vamos)	7-15bp	3	2.97402597402597	0.0256322624743677
chr2:45619576:GAAGAAGAGGAGGG	14	Long Reads (vamos)	7-15bp	3	2.92792792792793	0.103849303849304
chr2:4563922:TATATATATATATATATATTTG	22	Long Reads (vamos)	16bp+	3	3.27272727272727	0.261595547309833
chr2:45645033:GTTTTTTTTTCT	12	Long Reads (vamos)	7-15bp	3	2.83464566929134	0.440694913135858
chr2:45651059:CACACACACACACT	14	Long Reads (vamos)	7-15bp	2	2.17272727272727	0.180900750625521
chr2:45656627:ATAGATCCAT	10	Long Reads (vamos)	7-15bp	4	3.68224299065421	0.237700581907953
chr2:45660000:TTGTTGAATGAATGAATAAA	20	Long Reads (vamos)	16bp+	2	2	0
chr2:4566076:TCTA	4	Long Reads (vamos)	4-6bp	32	30.093023255814	40.9756540697674
chr2:45661496:TTTTTT	6	Long Reads (vamos)	4-6bp	5	4.84328358208955	2.04292447536752
chr2:45662863:CAAG	4	Long Reads (vamos)	4-6bp	7	7.20168067226891	1.5183022361487
chr2:4566997:CAATTTATTTTATTTTT	17	Long Reads (vamos)	16bp+	3	2.76595744680851	0.181194234728895
chr2:45682199:ATAACATGATTTCTAACTCATTTTTTACAG	30	Long Reads (vamos)	16bp+	3	2.98717948717949	0.0387945387945388
chr2:45689509:TTTTATATA	9	Long Reads (vamos)	7-15bp	4	4.08080808080808	0.0954442383013812
chr2:45692708:ACACACACACACAC	14	Long Reads (vamos)	7-15bp	4	3.825	0.397689075630252
chr2:45696301:TACATATT	8	Long Reads (vamos)	7-15bp	4	4	0.0533333333333333
chr2:45716518:GAAGAAGAAGAAGAAGAAGAAGGAGAAGGA	30	Long Reads (vamos)	16bp+	7	6.76470588235294	0.462745098039216
chr2:45741617:TGGGCATGTGCACGTTT	17	Long Reads (vamos)	16bp+	3	2.80208333333333	0.160416666666667
chr2:45744393:TCTT	4	Long Reads (vamos)	4-6bp	52	53.2246376811594	32.5258119115625
chr2:4574853:ACAAAA	6	Long Reads (vamos)	4-6bp	6	5.9672131147541	0.180734317843111
chr2:45753799:CCAGACATCCTAACATTCCCCT	22	Long Reads (vamos)	16bp+	2	1.98780487804878	0.0121951219512195
chr2:45755442:CCTTCATTCTACAGTGA	17	Long Reads (vamos)	16bp+	2	1.99115044247788	0.00884955752212389
chr2:45762929:TTTCT	5	Long Reads (vamos)	4-6bp	5	5.20792079207921	0.906336633663366
chr2:45778482:GTTCCGCCTTTGAGATGGT	19	Long Reads (vamos)	16bp+	2	2	0
chr2:45791524:TCTTTCTTTTAGTTCTTT	18	Long Reads (vamos)	16bp+	2	2	0
chr2:45804178:CCAGTAGGAGCAAACCCAATGCTGTGTAGCCAAAGCCAAGGGCT	44	Long Reads (vamos)	16bp+	2	2	0
chr2:45824568:CCTC	4	Long Reads (vamos)	4-6bp	10	10.2820512820513	1.46286472148541
chr2:45833140:AAAAAAAAAAAAAG	14	Long Reads (vamos)	7-15bp	2	2.10280373831776	0.149709046023629
chr2:4585313:CTCCCCTCCTCCCC	14	Long Reads (vamos)	7-15bp	3	3	0.15929203539823
chr2:4585367:TTCC	4	Long Reads (vamos)	4-6bp	19	18.618320610687	5.80704638872578
chr2:45859040:TAAA	4	Long Reads (vamos)	4-6bp	12	11.5363636363636	1.09499582985822
chr2:45868141:AAAC	4	Long Reads (vamos)	4-6bp	9	9.1953125	0.552103838582677
chr2:45868775:AAAAT	5	Long Reads (vamos)	4-6bp	7	6.90625	0.274606299212598
chr2:45902347:AGCCTGCCAATGCCC	15	Long Reads (vamos)	7-15bp	2	1.97183098591549	0.0277665995975855
chr2:45903887:TTTG	4	Long Reads (vamos)	4-6bp	8	7.18045112781955	9.66416040100251
chr2:45917186:AAAGGTTCTCCAAGTCGCCGCCAGAGTAGCTAGATACAGAGTGTCAATTGGTGCGTTCACAAACCCTGAGCTAGACATAGGGTGCTGATTGGTGTGTTTACAAACCTTGAGCTAGATACAGAGTGCCAATTGGTGTATTTACAATCCCTGAGCTAGACAT	160	Long Reads (vamos)	16bp+	2	2	0
chr2:45922138:TCAAGTTGAAAGA	13	Long Reads (vamos)	7-15bp	2	2	0
chr2:45926809:GGACACAGGATAGTAGAAGTATAGAATGTGTGGTGTGTGCATGTGTGAGTGTGCACA	57	Long Reads (vamos)	16bp+	7	6.98666666666667	0.0133333333333333
chr2:45928805:CATGCACATAATC	13	Long Reads (vamos)	7-15bp	3	2.62	0.237979797979798
chr2:45930770:GCTTGATGTGCAGTCCCCCTAAGAGTTGGCTTTAGGAAGTTTCGAGGAGATAAGAA	56	Long Reads (vamos)	16bp+	2	2	0
chr2:45937181:ATAATTGCACTTAAATAAAA	20	Long Reads (vamos)	16bp+	2	2	0
chr2:45938193:GGTGGTATTTAGCCCCTTGGA	21	Long Reads (vamos)	16bp+	2	2	0
chr2:4594459:TGTA	4	Long Reads (vamos)	4-6bp	18	17.9516129032258	3.41227380015736
chr2:45949393:TTTTGATTGTTGTTTTTTTTT	21	Long Reads (vamos)	16bp+	2	2.016	0.0481290322580645
chr2:45955066:ACTCCATCAAGT	12	Long Reads (vamos)	7-15bp	3	2.51485148514851	0.252277227722772
chr2:45958190:AAAAAAAAAAAAG	13	Long Reads (vamos)	7-15bp	2	2.5	0.403361344537815
chr2:4596931:GAAG	4	Long Reads (vamos)	4-6bp	43	42.609022556391	4.10355434039645
chr2:45977254:TCCACTGAAAAATAA	15	Long Reads (vamos)	7-15bp	3	2.97402597402597	0.0256322624743677
chr2:45990983:TTTC	4	Long Reads (vamos)	4-6bp	9	9.11851851851852	1.71719181868436
chr2:4599459:AAAACAAAACAAAACC	16	Long Reads (vamos)	16bp+	2	2	0
chr2:45995269:TTTG	4	Long Reads (vamos)	4-6bp	9	9.0655737704918	0.458474461455087
chr2:45995825:CTTTTGCCT	9	Long Reads (vamos)	7-15bp	3	2.98076923076923	0.0384615384615385
chr2:45997516:TTTTATTTTATTTCATT	17	Long Reads (vamos)	16bp+	3	2.97916666666667	0.0206140350877193
chr2:45998157:ATTCAGTTGATTAATGTTGCTGTTG	25	Long Reads (vamos)	16bp+	3	2.93243243243243	0.0638652350981118
chr2:4600860:AAAGGGCTCAGGTGTTTCTATATGACATATAT	32	Long Reads (vamos)	16bp+	6	6.44262295081967	0.248746782278824
chr2:46012282:TCTTT	5	Long Reads (vamos)	4-6bp	10	9.52985074626866	0.927673661766356
chr2:4602205:TTTCTT	6	Long Reads (vamos)	4-6bp	6	6.45522388059702	2.89647626529009
chr2:46025612:CTCTCTCCCTCTGTCA	16	Long Reads (vamos)	16bp+	2	2.03092783505155	0.0302835051546392
chr2:46026642:TTTAAGGGATG	11	Long Reads (vamos)	7-15bp	3	3	0
chr2:4602853:TTCCTTCCCTCACACT	16	Long Reads (vamos)	16bp+	2	2.39130434782609	0.257818459191457
chr2:46039511:GTTTTTTTGTTGTT	14	Long Reads (vamos)	7-15bp	2	2.06194690265487	0.0586283185840708
chr2:46053751:GTGGGTGGACAC	12	Long Reads (vamos)	7-15bp	2	1.57142857142857	0.309278350515464
chr2:46059168:AGCCATGAGCCCAGGAGGTTAAGGCTACAGTG	32	Long Reads (vamos)	16bp+	2	1.95833333333333	0.0404929577464789
chr2:46060744:TTTTTTTG	8	Long Reads (vamos)	7-15bp	4	4.52941176470588	0.42875816993464
chr2:46061081:TTTTTTTT	8	Long Reads (vamos)	7-15bp	5	5.17518248175182	1.21908544439674
chr2:46061824:TTTCT	5	Long Reads (vamos)	4-6bp	10	10.4160583941606	2.98003434950623
chr2:46063754:TCCTTACCAGCAAC	14	Long Reads (vamos)	7-15bp	2	2	0
chr2:4607071:TTTTGT	6	Long Reads (vamos)	4-6bp	5	4.95384615384615	0.416457960644007
chr2:46085735:GTTTTTTTTTTTTGTTTTT	19	Long Reads (vamos)	16bp+	1	1.33720930232558	0.249658002735978
chr2:46100856:TTCTC	5	Long Reads (vamos)	4-6bp	6	5.32	1.10645161290323
chr2:46112479:GTTT	4	Long Reads (vamos)	4-6bp	12	11.1578947368421	5.99760765550239
chr2:4611684:AAACAAAAAAA	11	Long Reads (vamos)	7-15bp	3	3.09090909090909	0.785565579458709
chr2:46122211:TTTTTGTTTGTTTGTTTTTG	20	Long Reads (vamos)	16bp+	2	1.98765432098765	0.0123456790123457
chr2:4612586:ATATGTATAT	10	Long Reads (vamos)	7-15bp	3	4.35294117647059	10.4088526499709
chr2:46133612:CATCATTTCGTTCTGACATTCAGTGAACATTGAATACTGGGTACTTTGCAGGGCCCTGAGGACCAAT	67	Long Reads (vamos)	16bp+	2	2	0
chr2:46139668:TATATATATATATGCG	16	Long Reads (vamos)	16bp+	4	4.42477876106195	0.246523388116308
chr2:46147275:TTCATTCTTCATTGTCAGAATACTCAGTTCCAGTTCCTCTGTAAGTTGATGCCA	54	Long Reads (vamos)	16bp+	2	2	0
chr2:46149694:TTTATATATATGTATT	16	Long Reads (vamos)	16bp+	3	3.33913043478261	0.29626239511823
chr2:46153723:CTT	3	Long Reads (vamos)	2-3bp	21	21.2666666666667	4.95820895522388
chr2:46155216:ATTAAATGATTACAACTAGTTCA	23	Long Reads (vamos)	16bp+	2	1.98809523809524	0.0119047619047619
chr2:46163199:CCCACAGAGGCCACGGGAAAGGTGAGGTGCAC	32	Long Reads (vamos)	16bp+	19	18.9703703703704	0.0438916528468767
chr2:46167981:ATTTCGCCATTTTAGAATTCTGATTGCAGGA	31	Long Reads (vamos)	16bp+	3	3	0
chr2:46172466:GGGCCTGGGC	10	Long Reads (vamos)	7-15bp	5	4.74561403508772	0.279847849712778
chr2:46189708:AAAAAAAAAAG	11	Long Reads (vamos)	7-15bp	3	2.92857142857143	0.274857142857143
chr2:46192072:AATAAA	6	Long Reads (vamos)	4-6bp	7	7.24444444444444	0.260696517412935
chr2:46200883:GGGGCTCAGAAAGGGCTGCCCTGAGATTTAC	31	Long Reads (vamos)	16bp+	2	2	0
chr2:46209136:GTTTT	5	Long Reads (vamos)	4-6bp	7	7.11811023622047	0.136732908386452
chr2:46214271:TATCTCTCTCTAATAATATT	20	Long Reads (vamos)	16bp+	2	2	0
chr2:46220470:ATGGAAACTGAACA	14	Long Reads (vamos)	7-15bp	2	2	0
chr2:46226733:CATTGGTAACCAGAGGAGTAGTCAGTGTGGAACC	34	Long Reads (vamos)	16bp+	2	2	0
chr2:46237125:GTGTGTGT	8	Long Reads (vamos)	7-15bp	5	4.672	0.286709677419355
chr2:46239198:TGGTGAGGATGATGATCATGATGGTAGTGA	30	Long Reads (vamos)	16bp+	3	3	0
chr2:46242600:CATTTGGCTCTGCCTTTCAGAG	22	Long Reads (vamos)	16bp+	2	2	0
chr2:46244434:TATTATTGTTAT	12	Long Reads (vamos)	7-15bp	3	3.02597402597403	0.0256322624743677
chr2:4625281:GATG	4	Long Reads (vamos)	4-6bp	16	16	0.417391304347826
chr2:46255525:TTTA	4	Long Reads (vamos)	4-6bp	6	6.33333333333333	0.541254125412541
chr2:46258162:TTATTGTCACGTGC	14	Long Reads (vamos)	7-15bp	2	2	0.0285714285714286
chr2:46262807:TTTGATACTTAA	12	Long Reads (vamos)	7-15bp	2	1.98571428571429	0.0142857142857143
chr2:46263242:TTTG	4	Long Reads (vamos)	4-6bp	21	20.8444444444444	1.14726368159204
chr2:46264168:AAAAT	5	Long Reads (vamos)	4-6bp	5	6.41052631578947	6.49988801791713
chr2:46282742:ATC	3	Long Reads (vamos)	2-3bp	9	8.90909090909091	0.313479623824451
chr2:46310192:GTTCTCTTTCTGATGGTAAAGACTTTGTCCCCCTCATTATTTGATAAG	48	Long Reads (vamos)	16bp+	2	2	0
chr2:46313438:TTAT	4	Long Reads (vamos)	4-6bp	8	7.77358490566038	0.748247978436658
chr2:46319021:CTGAAAAGCAGCATCTTTTCTATATTTCTGACCAATGTGTTAT	43	Long Reads (vamos)	16bp+	2	1.98684210526316	0.0131578947368421
chr2:46327331:GAGAATATTAGAAATTA	17	Long Reads (vamos)	16bp+	2	1.98809523809524	0.0119047619047619
chr2:46342993:AAAACAAACCC	11	Long Reads (vamos)	7-15bp	3	2.94186046511628	0.102462380300958
chr2:46362953:GTG	3	Long Reads (vamos)	2-3bp	20	20.4887218045113	13.6154021417179
chr2:46368634:CTGCTTCTGCTTT	13	Long Reads (vamos)	7-15bp	2	1.98571428571429	0.0142857142857143
chr2:46372195:AAACCCATAGCTAGCAAAGGGAC	23	Long Reads (vamos)	16bp+	2	2	0
chr2:46375180:AAAAAAAAAC	10	Long Reads (vamos)	7-15bp	3	2.69767441860465	0.275072674418605
chr2:46381755:CATAGCCCTTAGGGAACCCAGGGCTGCTGAGAGGGGTGGGGATGTGGCCCTTCCAAGCCAG	61	Long Reads (vamos)	16bp+	2	1.94520547945205	0.0525114155251142
chr2:46390523:GTGTATATGTGTGTGT	16	Long Reads (vamos)	16bp+	3	2.8936170212766	0.139098604438344
chr2:46408657:GGGCAGAGGCTGGGCATCTGGGGCT	25	Long Reads (vamos)	16bp+	2	2	0
chr2:46414971:ATGAAAGGAAACAGGAAA	18	Long Reads (vamos)	16bp+	2	1.96590909090909	0.033307210031348
chr2:46421117:AAAT	4	Long Reads (vamos)	4-6bp	11	11.1320754716981	1.31572327044025
chr2:46423824:AAAT	4	Long Reads (vamos)	4-6bp	11	10.864406779661	2.92162827756048
chr2:4642583:AATTC	5	Long Reads (vamos)	4-6bp	9	9.02727272727273	0.558882402001668
chr2:46426237:AAAAAAAG	8	Long Reads (vamos)	7-15bp	3	3.05813953488372	0.243638850889193
chr2:46427270:AATATATGTATTATATATAAATATATAATATATATAATATAAATATATATTTATATATATATAT	64	Long Reads (vamos)	16bp+	3	3.43589743589744	0.248010610079576
chr2:46450697:ACACACACACACATAT	16	Long Reads (vamos)	16bp+	3	3.01030927835052	0.0728092783505155
chr2:46456007:TATATATACG	10	Long Reads (vamos)	7-15bp	8	7.80152671755725	0.267997651203758
chr2:46470146:GAAGCTGAAGTTATGAG	17	Long Reads (vamos)	16bp+	2	2	0
chr2:46480662:CAGCGGGAGCGGCAGCACGAGGTGGTGATGGAGCAGCTG	39	Long Reads (vamos)	16bp+	2	2.49565217391304	0.269717772692601
chr2:46498123:AGGTCACCCCTCAGGG	16	Long Reads (vamos)	16bp+	2	2	0
chr2:46508737:CAAAAAATAACAAAAAA	17	Long Reads (vamos)	16bp+	3	3.20610687022901	0.426423957721668
chr2:46509513:CAAA	4	Long Reads (vamos)	4-6bp	8	7.61788617886179	0.582300413168066
chr2:46510471:AAAAAAAAAAAAAAG	15	Long Reads (vamos)	7-15bp	2	2.28125	0.376968503937008
chr2:46513193:CAGCCAGGATTTAATC	16	Long Reads (vamos)	16bp+	2	1.86554621848739	0.473294402506765
chr2:46525461:AAAAAAAAAAAAAG	14	Long Reads (vamos)	7-15bp	2	2.38709677419355	0.353002884867558
chr2:4653288:GTGTGTATGTGTGT	14	Long Reads (vamos)	7-15bp	3	2.89285714285714	0.150579150579151
chr2:46533079:ATTATATATCTAACATTAT	19	Long Reads (vamos)	16bp+	5	4.78225806451613	0.171715184893784
chr2:46533203:TAGA	4	Long Reads (vamos)	4-6bp	12	11.3414634146341	2.96441423430628
chr2:46540439:AAAAAAAAAAAGAAAG	16	Long Reads (vamos)	16bp+	2	1.98901098901099	0.0332112332112332
chr2:46546416:TATATATATATATATGTATCCGTATACACATATACATATATA	42	Long Reads (vamos)	16bp+	2	2.26315789473684	0.344904815229563
chr2:46561160:ATATATATATGTGTAT	16	Long Reads (vamos)	16bp+	3	3	0.0188679245283019
chr2:46565031:AGGTGGGGAGCAGCTGCAGA	20	Long Reads (vamos)	16bp+	2	1.99009900990099	0.0099009900990099
chr2:46567379:TTTTTTCTTTTTCTTC	16	Long Reads (vamos)	16bp+	2	1.96190476190476	0.0562271062271062
chr2:46572107:GTTTTTTTTTTTTT	14	Long Reads (vamos)	7-15bp	2	1.86868686868687	0.339723768295197
chr2:46582485:ATGCATCAGATAATGG	16	Long Reads (vamos)	16bp+	2	1.98571428571429	0.0142857142857143
chr2:4659501:TTTTTTTTTTGGTTTATTTATTTTTATTAG	30	Long Reads (vamos)	16bp+	5	4.11504424778761	1.45986093552465
chr2:465950:CTGAGAAACATTTTAATCAATCCTGA	26	Long Reads (vamos)	16bp+	2	2	0
chr2:46597229:TTTTCTTTTTAAGCACCTCTTTCAATAGATTCCTGAGAAAGGAA	44	Long Reads (vamos)	16bp+	2	2	0
chr2:46607313:AAACCTTTACCAAGG	15	Long Reads (vamos)	7-15bp	2	2	0
chr2:46612697:CACTATTGAAC	11	Long Reads (vamos)	7-15bp	3	3	0.0240963855421687
chr2:46619075:TATCACAGTATTTGAT	16	Long Reads (vamos)	16bp+	2	2	0
chr2:46619212:TTTACCTTCATTATCATTAATTACTTATGATGAAGTA	37	Long Reads (vamos)	16bp+	2	2	0
chr2:46620686:TATATATATATTATAATATTAT	22	Long Reads (vamos)	16bp+	3	3.21367521367521	0.186707928087238
chr2:46636163:TTTCTTTTTCTTAGTTTCCTTAGGTTTG	28	Long Reads (vamos)	16bp+	2	1.98795180722892	0.0120481927710843
chr2:466362:TTCTTTTT	8	Long Reads (vamos)	7-15bp	4	4.32846715328467	1.2369042507514
chr2:46640146:TCACGCCTGTAATCCCAACACTTTAGGAGGCTGAAGCAGGCAGATCACTTTAGGTCAGGAGTTTGAGACCAGCCTGGCCAACATGGCGAAACCCCATCTCTACTAAAAATACAAAATTAACAGGACATGATGTTTCACGCCTGTAGTCCCAGCTACTCAGGAGGCGGAGGCAAGAGAATTGCTTGAACCTTGGAGACAAAGGTTGCAGTGAGCTGAAATCGTGCCACTGCACTCCAGCCTGAGCAACAGAAAGAGACTCTGTCTCAAAAAAATAAAAAAAAAAATAGGCCAGGCACTGGC	300	Long Reads (vamos)	16bp+	2	2	0
chr2:46642167:TTTG	4	Long Reads (vamos)	4-6bp	7	7.09090909090909	0.226345083487941
chr2:46652631:CCAGTCACTGGCC	13	Long Reads (vamos)	7-15bp	2	2	0
chr2:46660622:TCTT	4	Long Reads (vamos)	4-6bp	48	52.1333333333333	463.4
chr2:4666963:CATTTGTAAAGT	12	Long Reads (vamos)	7-15bp	2	2.02816901408451	0.0277665995975855
chr2:46671215:AAATGAAACATATACTGA	18	Long Reads (vamos)	16bp+	2	2	0.021978021978022
chr2:46673026:AGCTAATGCAT	11	Long Reads (vamos)	7-15bp	2	2.39285714285714	0.258687258687259
chr2:46676500:CTAT	4	Long Reads (vamos)	4-6bp	12	12.3865546218487	1.25608887622846
chr2:46677832:ATAA	4	Long Reads (vamos)	4-6bp	11	13.6119402985075	42.0738413197172
chr2:46679110:CCTGTAATCCCAGCACTTGGGAGGCTGAAGTGGGCAGATCACTTGAGGTCAGGAGTTTGAGACCAGCCTGGCCTGCATGGTAAAACCATCTCTACTAAAAATACAAAAATTAGCTGGGTGTGGTGGTGGGAGCCTGTAATCCCAGCTACCTGGGAGGCTGAGGCATAAGAATCCCCTGGACCCAGGAGGCGGAGGTTGCAGTGAGCTGAGATTGCGCCATTGCACTCCAGTTGGCCAGGTGCCGTAGCTCATG	253	Long Reads (vamos)	16bp+	2	2	0
chr2:46679625:AAAAT	5	Long Reads (vamos)	4-6bp	8	8.26271186440678	0.280819933362306
chr2:46682131:TGACACAACCAGTTAC	16	Long Reads (vamos)	16bp+	3	2.97435897435897	0.0253080253080253
chr2:46687410:AAAATAAAT	9	Long Reads (vamos)	7-15bp	3	3.16	0.135757575757576
chr2:46689613:AAACA	5	Long Reads (vamos)	4-6bp	6	6.0672268907563	0.198832075202963
chr2:46706602:ACATTAATAAAAGGA	15	Long Reads (vamos)	7-15bp	2	1.9873417721519	0.0126582278481013
chr2:46711737:GGTGATAATTTTGTGTATTG	20	Long Reads (vamos)	16bp+	2	1.98947368421053	0.0105263157894737
chr2:46712797:TTTTTG	6	Long Reads (vamos)	4-6bp	5	5.072	0.0996129032258064
chr2:46726738:ATT	3	Long Reads (vamos)	2-3bp	10	10.104347826087	1.32234935163997
chr2:4673105:TAAAGCGAAAGCCAAAG	17	Long Reads (vamos)	16bp+	2	2	0
chr2:46733568:AAAAAAAAAAAA	12	Long Reads (vamos)	7-15bp	2	2.02884615384615	0.319548170276326
chr2:46763562:TTTT	4	Long Reads (vamos)	4-6bp	7	7.46616541353383	4.0537707906129
chr2:46778651:CAAAGAGCTGCCTTGC	16	Long Reads (vamos)	16bp+	3	2.98260869565217	0.0172387490465294
chr2:467819:GCCCAGAGACCT	12	Long Reads (vamos)	7-15bp	2	2	0
chr2:46786709:AAAAATAAAAT	11	Long Reads (vamos)	7-15bp	3	3.03676470588235	1.38382352941176
chr2:46786901:AAAAAAAAAT	10	Long Reads (vamos)	7-15bp	4	3.59375	0.432086614173228
chr2:46788192:AAAAAAAAAAAAG	13	Long Reads (vamos)	7-15bp	2	2.11290322580645	0.182271177550485
chr2:46789511:AAGATTATGGCA	12	Long Reads (vamos)	7-15bp	3	2.98809523809524	0.0119047619047619
chr2:46795678:TTTTTTTTTA	10	Long Reads (vamos)	7-15bp	3	2.92481203007519	0.373091820460242
chr2:46796871:GTTTTTTTTTT	11	Long Reads (vamos)	7-15bp	3	2.47286821705426	0.532461240310077
chr2:46798218:TGCTCTGTGTGTGACC	16	Long Reads (vamos)	16bp+	2	2	0.0285714285714286
chr2:46798965:AGCTGAGCTGAGTTGAGCTGAGCTG	25	Long Reads (vamos)	16bp+	11	10.9924812030075	0.871155160628845
chr2:46807634:AAAG	4	Long Reads (vamos)	4-6bp	19	18.4285714285714	5.35281385281385
chr2:46808152:AGAAGGAGGAGGAGAAAGAAGA	22	Long Reads (vamos)	16bp+	4	3.81730769230769	0.189600448095594
chr2:46810373:TTTA	4	Long Reads (vamos)	4-6bp	10	9.89473684210526	0.395901257568701
chr2:46827434:ACACACACACAT	12	Long Reads (vamos)	7-15bp	9	8.42962962962963	0.515533443891653
chr2:46828235:TCCTCCTCG	9	Long Reads (vamos)	7-15bp	4	3.93333333333333	0.130337078651685
chr2:46830543:TAATACAACTAAGGAACTTCAGATGC	26	Long Reads (vamos)	16bp+	2	1.98701298701299	0.012987012987013
chr2:46841052:AAAGGTGGTATACAG	15	Long Reads (vamos)	7-15bp	2	1.98809523809524	0.0119047619047619
chr2:46852002:TATATTTGTATTAACCCAA	19	Long Reads (vamos)	16bp+	2	1.98648648648649	0.0135135135135135
chr2:46852586:AAAGCAAG	8	Long Reads (vamos)	7-15bp	4	4.125	0.246359223300971
chr2:46852629:AAACTTGGGACCCCAATTCACCCTGCTAAAAGAAAA	36	Long Reads (vamos)	16bp+	2	2	0
chr2:46854249:TTTCCTTTGTGAA	13	Long Reads (vamos)	7-15bp	2	1.97183098591549	0.0277665995975855
chr2:46857530:AAAAACAAAAATTAGCTGAGTGTGGTGGCGCATGCCTGTAATCCCAGCTACTCAGGAGACTGAGGTGGGAGAATTGGTTGAACCGGAGGTAGAGGTTGCAGTAAGCTGAGATCGCACCATTGTACTCCAGCCTGGGTGACAGAGTGAGACTCTGTCTC	158	Long Reads (vamos)	16bp+	2	2	0
chr2:46862541:TCCCACATTAATCAG	15	Long Reads (vamos)	7-15bp	2	1.97183098591549	0.0277665995975855
chr2:46868985:CAGGGGTGT	9	Long Reads (vamos)	7-15bp	3	2.88235294117647	0.104834012813046
chr2:46876262:GGGCTCTTCTAAATGTATTTGACAATACCTAACCACCAAGAAAAGACTGTACCAGTGAAACTCTT	65	Long Reads (vamos)	16bp+	9	9.11764705882353	0.593464052287582
chr2:46877505:AAGATTCTCTTGGAGA	16	Long Reads (vamos)	16bp+	2	1.98979591836735	0.0102040816326531
chr2:46890880:TTTATTTATTTATTAT	16	Long Reads (vamos)	16bp+	2	2	0
chr2:46895195:TTTGTT	6	Long Reads (vamos)	4-6bp	4	4.41584158415842	0.445346534653465
chr2:46896782:GATA	4	Long Reads (vamos)	4-6bp	24	24.0381679389313	2.2985320023488
chr2:46902641:CAGAATCTCAGACTCTGTGGCTAGGCTGA	29	Long Reads (vamos)	16bp+	2	2	0
chr2:46907371:CTTTTTTTCTCTTTT	15	Long Reads (vamos)	7-15bp	2	2	0.0198019801980198
chr2:46916621:GTTTT	5	Long Reads (vamos)	4-6bp	7	7.00787401574803	0.372953380827397
chr2:46931692:AATA	4	Long Reads (vamos)	4-6bp	8	8.62135922330097	1.64934323243861
chr2:46941394:GCCGCCCGGGCCCCCGCT	18	Long Reads (vamos)	16bp+	2	1.97	0.0495959595959596
chr2:46942894:TTTG	4	Long Reads (vamos)	4-6bp	7	6.94392523364486	0.393052371715747
chr2:46946166:TGGGGCTT	8	Long Reads (vamos)	7-15bp	3	2.94520547945205	0.0525114155251142
chr2:4695083:TTATTAAATTGACCT	15	Long Reads (vamos)	7-15bp	2	1.98795180722892	0.0120481927710843
chr2:46960454:CTCTGATGTATGT	13	Long Reads (vamos)	7-15bp	2	2.01428571428571	0.0142857142857143
chr2:46961576:AAAT	4	Long Reads (vamos)	4-6bp	13	13.1796875	1.18793061023622
chr2:46971948:AGGG	4	Long Reads (vamos)	4-6bp	15	15.0073529411765	1.02957516339869
chr2:46975684:ATTTTTATGCATTTTATTTATTTATTATTA	30	Long Reads (vamos)	16bp+	2	1.97590361445783	0.0238025271818983
chr2:46989799:TGTGTGTGTGCATC	14	Long Reads (vamos)	7-15bp	5	4.68421052631579	0.5207336523126
chr2:46996965:GTT	3	Long Reads (vamos)	2-3bp	8	8.04273504273504	1.61022693781314
chr2:46999134:ATTAATCCATTCATCCACCATCCATCCATCCACCC	35	Long Reads (vamos)	16bp+	2	1.98823529411765	0.0117647058823529
chr2:46999357:TCCATCCACCCATCAT	16	Long Reads (vamos)	16bp+	3	2.75824175824176	0.185347985347985
chr2:4703847:TTTTG	5	Long Reads (vamos)	4-6bp	9	8.83464566929134	1.09148856392951
chr2:47038629:CCCACCCACCCCCC	14	Long Reads (vamos)	7-15bp	2	1.625	0.236650485436893
chr2:4704060:GGGGTTTCACCGTGTTAGCCAG	22	Long Reads (vamos)	16bp+	2	2	0
chr2:47044016:CCCAGGGAGCTGTC	14	Long Reads (vamos)	7-15bp	2	1.97802197802198	0.0884004884004884
chr2:4704763:AAAACAA	7	Long Reads (vamos)	7-15bp	3	3.18888888888889	0.26729088639201
chr2:47049865:TGTGATGCTGGCCCTCTACCTCACTGGGCCC	31	Long Reads (vamos)	16bp+	2	2	0
chr2:47053543:TTGG	4	Long Reads (vamos)	4-6bp	11	11.1428571428571	1.41162227602906
chr2:47077610:CTCAATACACATCAGCAATTATCA	24	Long Reads (vamos)	16bp+	2	2	0
chr2:47081943:AGAGAAAGGTTAGAA	15	Long Reads (vamos)	7-15bp	2	1.94520547945205	0.0525114155251142
chr2:47082387:AAAT	4	Long Reads (vamos)	4-6bp	7	6.76344086021505	0.356474988312295
chr2:470906:CCCTGAAACTCCCATTCACCCAGGACAGGTGAGTC	35	Long Reads (vamos)	16bp+	4	3.98611111111111	0.0138888888888889
chr2:47091098:AGGGAAAGAAGGAAG	15	Long Reads (vamos)	7-15bp	5	5.48031496062992	0.299212598425197
chr2:47092530:AAGGGGAGGGGAGGGAG	17	Long Reads (vamos)	16bp+	8	7.99264705882353	0.318464052287582
chr2:47100227:TCTAGCTCAGGGTTTGTGAATGCACCAATCCACACTCTGTA	41	Long Reads (vamos)	16bp+	5	4.95967741935484	0.136572252819302
chr2:47101012:CCAAGCGGTGAGACAATCG	19	Long Reads (vamos)	16bp+	3	3	0
chr2:47102094:TGTTTCTGCTGCTGCGTCAGTGAGCGCAACTATTCCAATCAGCAGGGTCCAGGGACCATTGCAGGTTCTCGAGCAGGGG	79	Long Reads (vamos)	16bp+	2	1.88461538461538	0.103396603396603
chr2:47107746:TCTGGTGGGGACGTGGAGAACCTTTATGTCTAGCTCAGGGATTGTAAATACACCAATCAGCACTCTATCTAGCTCAAGGTTTGTAAACACACCAATTAGCACCCTGTGTCTAGCTCAGGGTTTGTGAATGCATCAATCCACACTCTGTATCTAGCTAC	158	Long Reads (vamos)	16bp+	2	2.02061855670103	0.0204037800687285
chr2:47113492:AAACATATTAAAACAACAGTCATATTAAA	29	Long Reads (vamos)	16bp+	3	2.97560975609756	0.0240891297801867
chr2:47114509:AATAAAAATAAAA	13	Long Reads (vamos)	7-15bp	2	2	0
chr2:47122603:AATAAAAAAATCTTGTATT	19	Long Reads (vamos)	16bp+	2	2	0
chr2:47122799:TTTG	4	Long Reads (vamos)	4-6bp	9	9.27906976744186	0.827761627906977
chr2:47123968:TTTATTTATTTA	12	Long Reads (vamos)	7-15bp	3	2.78651685393258	0.169816138917263
chr2:47126240:TCTTTCTCC	9	Long Reads (vamos)	7-15bp	11	11.2406015037594	0.668945089997722
chr2:47129791:TTGTGTGGATAA	12	Long Reads (vamos)	7-15bp	2	2.06756756756757	0.0638652350981118
chr2:47134026:TACATA	6	Long Reads (vamos)	4-6bp	6	6.70689655172414	2.06986506746627
chr2:47151907:TTTTG	5	Long Reads (vamos)	4-6bp	7	6.64444444444444	2.5592039800995
chr2:47152531:CATTTTGCTTTCATATATTGAC	22	Long Reads (vamos)	16bp+	2	2	0
chr2:47153629:CTGTAATCCCTACTCATGAGG	21	Long Reads (vamos)	16bp+	2	1.98717948717949	0.0128205128205128
chr2:47158372:AAAAAC	6	Long Reads (vamos)	4-6bp	4	3.975	0.15126582278481
chr2:47162171:AAAAAAAAAAAAAC	14	Long Reads (vamos)	7-15bp	3	2.79527559055118	0.513310836145482
chr2:47162409:AAACATCAAAGCTTTAGTGGAAACATATAAGC	32	Long Reads (vamos)	16bp+	2	1.98591549295775	0.0140845070422535
chr2:47164286:ACACACACACACACAAGCTGGGTGTGGCGGCGTGTGCCTGTAGTCCCCCGTCTCTACTAAAAC	63	Long Reads (vamos)	16bp+	2	1.97530864197531	0.0243827160493827
chr2:47184761:TTTTTTTGAGACGGAGTCTTGCTTTGTCACCCAGGCTGGAGCACAGTGGTGTGATCTCAGCTCACTGCACACTCCACCTTCCGGGTTCATGCCATTCTCCTGCCTCAGCCTCCCCAGCAGCTGGGACTACAGGCGCATGCCACCACGCCCAGCTAATTTTTTTGTATTTTTAGTAGAGACGGGGTTTCACTGTGTTAGCCGGGATGGTCTCGATCTCCTGACCTCGTGATCTGCCCACCTTGGCCTCCCAAAGTGCTGGGATTACAGGCATGAGCCACCGCACCAGGCAACTCA	294	Long Reads (vamos)	16bp+	2	2	0
chr2:4718922:TAAAA	5	Long Reads (vamos)	4-6bp	16	14.9756097560976	6.66333466613355
chr2:47202586:AAAAAAAAAAAGAAG	15	Long Reads (vamos)	7-15bp	2	1.90816326530612	0.0842625710077846
chr2:47203959:ATTATTATTATTAC	14	Long Reads (vamos)	7-15bp	2	1.97979797979798	0.0199958771387343
chr2:47209672:TGACTCTAAAGAATATGCTTTTTTCATAACACCATTTGGATT	42	Long Reads (vamos)	16bp+	2	2	0
chr2:47219422:TCTTTGGGCAGCAC	14	Long Reads (vamos)	7-15bp	2	2.07228915662651	0.799588598295622
chr2:47219812:TCTTTCTCTCCTTTTCTCAC	20	Long Reads (vamos)	16bp+	2	1.9620253164557	0.0626419993508601
chr2:47230092:TAAATACAAAAAAGATTAACCAAGTGTGGTGGCAGGTGCCTGTATTCACAGCTACTTGGGAAGCTGAGGCAGGAGAATCGCTTGAACTCAGGAGGCAGAGGTTGCAGTGAGTCAAGATCGTGCCATTGCACTCCAGCCTGGGCAACAGAGCAAGACTCTGTCTCAAAAAA	170	Long Reads (vamos)	16bp+	2	2	0
chr2:47231522:ATATATGAATATAAAAATATAAA	23	Long Reads (vamos)	16bp+	2	2	0
chr2:47233693:ATCTTATTTACACCTAATTTCA	22	Long Reads (vamos)	16bp+	2	2	0
chr2:472385:TTTTATTTTCCCTTGAAATT	20	Long Reads (vamos)	16bp+	2	2	0
chr2:47241123:TTTTTGTTTGTTTGTT	16	Long Reads (vamos)	16bp+	2	2	0.0238095238095238
chr2:47242665:AGTTCAAGACCACTCTAGCCAAC	23	Long Reads (vamos)	16bp+	2	1.975	0.0246835443037975
chr2:47245881:AGGG	4	Long Reads (vamos)	4-6bp	20	20.0298507462687	2.42015486477387
chr2:47245970:AGAA	4	Long Reads (vamos)	4-6bp	29	29.2627737226277	19.0186775440103
chr2:47250163:ATTC	4	Long Reads (vamos)	4-6bp	11	11	0.194174757281553
chr2:47255639:TATATTATATTATATGTAATATATCG	26	Long Reads (vamos)	16bp+	19	20.4598540145985	20.0002146844139
chr2:47260362:CAGG	4	Long Reads (vamos)	4-6bp	9	8.80851063829787	0.608098833218943
chr2:47261412:CAGTGGCTCACACCTGTAATACCAGCACTTTGGGAGGCTGAGGCGGGCGAATCATTTGAGGTCAGGAGTTTGAGACCAGCCTGACCAACACAGATGAAACCTCGTCTCTACTAAAAATACAAAAAGCTTAGCCGGGTGTGGTGATGCATCCATGTAATCCCAGCTACTCGGGAGGCTGAGGCAGGAGAATCGCTTGAACCTGGGAGGTGGAAGTTGCAGTGAGCCGAAATCGCGCCACTGCACTCCAGCCTGGGTGACAGAGCGAAACTCCATTTCAAAAATAAAATAAAATAAGGCTGGGCG	303	Long Reads (vamos)	16bp+	2	1.98630136986301	0.0136986301369863
chr2:4726175:GGATTTAA	8	Long Reads (vamos)	7-15bp	3	2.91463414634146	0.153116531165312
chr2:47267241:TAT	3	Long Reads (vamos)	2-3bp	8	7.62931034482759	1.13965517241379
chr2:47268833:AAAT	4	Long Reads (vamos)	4-6bp	14	13.8854961832061	2.54832648267763
chr2:47269183:AAAT	4	Long Reads (vamos)	4-6bp	9	8.80672268907563	0.445378151260504
chr2:47275120:TTTCTT	6	Long Reads (vamos)	4-6bp	5	5.50757575757576	1.03047652093454
chr2:47278497:TC	2	Long Reads (vamos)	2-3bp	72	71.978102189781	70.2568699012452
chr2:4727878:TTAAAAAAATCTCAATTTAT	20	Long Reads (vamos)	16bp+	2	2	0
chr2:47280044:AATA	4	Long Reads (vamos)	4-6bp	7	6.51960784313725	0.410502814987381
chr2:4728033:AAC	3	Long Reads (vamos)	2-3bp	10	9.78070175438597	0.792190653625213
chr2:47283880:CTGGGAT	7	Long Reads (vamos)	7-15bp	3	3.0506329113924	0.125608568646543
chr2:47285076:GTTT	4	Long Reads (vamos)	4-6bp	8	7.85148514851485	0.487722772277228
chr2:47293710:AAAC	4	Long Reads (vamos)	4-6bp	7	6.81081081081081	0.354791154791155
chr2:47293867:AATGTTTAACATACA	15	Long Reads (vamos)	7-15bp	2	2	0
chr2:47299319:AAAAATTAGCCGGACGTGGTGGCACGCACCTGTAGTCCCAGCTTCTCAGGAGGCTGAGGCAGGAGAATCACTTTGAACCCAGGAGGTGGAGGTTGCAGTGAGCTGAGATCGCGCCATTGCACTATAGCCTGGGCGACAGAGCAAGACTCCATCTCAAAAAAAAAA	165	Long Reads (vamos)	16bp+	2	2	0
chr2:47300497:ATCCTTCACCCAGAACTTGAGTGGTTTGCCTGGGTTCCCTTG	42	Long Reads (vamos)	16bp+	2	2	0
chr2:47302787:GCCTGTAATCCCAGCTACTCCGGAGGCTGAGGCAGGAGAATCGCTTGAATCTGGGAGGTGGAGGTTGCAGTGAGCCGAGATCACACCATTGGACTCCAGCCTGGGCAACAAGTGTGAAACTCCATCTCAAAAAAATAAAAAATAAAAATACAAAAATTAGCTGGGTGTGGTGCCACGC	178	Long Reads (vamos)	16bp+	2	2	0
chr2:47317371:CCCTTCCTGTGCTCCCT	17	Long Reads (vamos)	16bp+	2	2.0752688172043	0.0920991117344554
chr2:47318107:ATT	3	Long Reads (vamos)	2-3bp	11	10.4913793103448	1.67818590704648
chr2:47319421:CTTGTTTTTTGTTT	14	Long Reads (vamos)	7-15bp	2	2.0188679245283	0.0186882300089847
chr2:4731978:TATC	4	Long Reads (vamos)	4-6bp	24	23.512	1.57445161290323
chr2:47323020:ACTAC	5	Long Reads (vamos)	4-6bp	21	21.5970149253731	7.49051733812142
chr2:47324379:CAAA	4	Long Reads (vamos)	4-6bp	8	7.72727272727273	1.63497571131159
chr2:4733013:AAAGAAAAAGTCTCTAGAATTG	22	Long Reads (vamos)	16bp+	1	1.02898550724638	0.0285592497868713
chr2:47348567:TTTTT	5	Long Reads (vamos)	4-6bp	7	6.77777777777778	3.681592039801
chr2:47352441:GTAT	4	Long Reads (vamos)	4-6bp	7	6.9247311827957	0.331229546517064
chr2:47353896:AACAAAACAAAACCAAAG	18	Long Reads (vamos)	16bp+	3	3.03669724770642	0.0541963982330955
chr2:47361295:TAGATCATCAACAGTGGA	18	Long Reads (vamos)	16bp+	2	2	0
chr2:47364015:GTT	3	Long Reads (vamos)	2-3bp	8	7.89423076923077	0.794529499626587
chr2:47364515:GGACGTGGTGGCTCACACCTGTAATCCCAGCACTTTGGGAGGCTGAGGCCAGTAGATTACTTGAGGTCAGGAGTTTGAGACCAGGCTGGTCAACATGGCAAAAACCCATCTCTACCAAAAATACAAAAATTAGCTGGGCGTGGTGGTGCATGCCTGTAATCCTAGCTACTCAGGAGGCTGAGGCATGAGAATTGCTTGAACCTGGGAGGCGGAGGTTGCAGCGAGCCAAGATCCTGCCACTGCACTCCAGCCTGGGTGACAGAGTGAGACTCCATGTCAAAAGAAAAAAAAAAGTTGGCC	300	Long Reads (vamos)	16bp+	2	2	0
chr2:47365991:CCTGTAATCCCAGCACTTTGGGAAGCTGAGGCGGGTGGATCACCTGAGGTCAGGAGTTCAAGACCAGCCTGGCCAACGTAGTGAAACCCGGTCTCTACTAAAAATACAAAAATTAGCCGGGCGAGGTGGCAGGCGCCTGTAATCACAGCTACTCGGGAGGCTGAGACAGGAGAATTGCTTGAACCCAGGAGGTGGAGGTTGCAGTGAGCTGAGAACACGCCATTGTACTCCAGCCTGGGTAACAAGATTGAAACTCTATCTTAAAAAAAAAAAAAAGGCGGACACGGTGGCTTGCA	296	Long Reads (vamos)	16bp+	3	3	0
chr2:47366863:AAAAAAAAGAAAGAAAA	17	Long Reads (vamos)	16bp+	2	2.04166666666667	0.040266106442577
chr2:47372377:CTGTAATCCCAGCACTTTGGTAGGCCGAGGCGGACGGATCATGAGGTCAGGAGTTTGAGATCAGCCTGGCCATTATGCTGAAACCCCGTCTCTACTAAAAATACAAAAA	109	Long Reads (vamos)	16bp+	2	2	0
chr2:47374616:TTTCTTTTCTTT	12	Long Reads (vamos)	7-15bp	3	3.17525773195876	0.271048109965636
chr2:47378284:TTTCTTTTTCT	11	Long Reads (vamos)	7-15bp	3	3.51851851851852	0.564953012714207
chr2:47380818:TGGCTCAGGCCTGTAATCGCAGCACTTTGGAAGGCTGAGGCGGGTAGATCACTTGAGATCAGAAGTTCGAGACCAGCCTGGCCAACATGGTGAAACCCTGTCTCTACTGAACATACAAAAAAATTAGCTGGGCGTGGTGGCACATGCCTGTAATCTATTCGGGAGGCTGAGGCAGGAGAATAGCTTGAACCTGGGAAGCAGAGGTTGTAGTGCGCCAAGATCATGCCACTGCACTCTAATCTGGGTGACAGAGCAAGACTCTGTCTCAAAAAAAAAAAAAAAAAAAAAAAAAAAGGCCAGGCACAG	306	Long Reads (vamos)	16bp+	2	1.99056603773585	0.00943396226415094
chr2:47387360:TTTTTTCTTTTTGTTTTG	18	Long Reads (vamos)	16bp+	2	1.98230088495575	0.0353982300884956
chr2:47387558:TTTCTTTTCTTTT	13	Long Reads (vamos)	7-15bp	3	3.18110236220472	0.482814648168979
chr2:47390209:TTCC	4	Long Reads (vamos)	4-6bp	16	16.3206106870229	2.18872577803876
chr2:47394878:TTTTGTT	7	Long Reads (vamos)	7-15bp	4	4.19166666666667	0.324299719887955
chr2:47395642:AAAAC	5	Long Reads (vamos)	4-6bp	6	5.83333333333333	0.338422391857506
chr2:47396493:AAAACAA	7	Long Reads (vamos)	7-15bp	4	3.98473282442748	0.230534351145038
chr2:47398678:CAAAAAACAAA	11	Long Reads (vamos)	7-15bp	3	2.576	0.246193548387097
chr2:47400727:CAAA	4	Long Reads (vamos)	4-6bp	14	13.8444444444444	2.29651741293532
chr2:47405063:AATCCCAGCACTTTGGGAGGCTGAGGTGGGCGGATCACAAGGTCAGGAGATCAAGACCATCCTGGCTAACATGGTGAAACCCTGTCTACACTAAAAATACAAA	103	Long Reads (vamos)	16bp+	2	2	0
chr2:47409343:ATTT	4	Long Reads (vamos)	4-6bp	10	10.1037735849057	1.48436657681941
chr2:47413548:TTTTTTTTTTTTTTT	15	Long Reads (vamos)	7-15bp	2	1.75247524752475	0.368118811881188
chr2:47422045:ACCT	4	Long Reads (vamos)	4-6bp	6	6.01041666666667	0.326206140350877
chr2:47426917:ATGTTTGTTTATAGCCCCATTGATGGGGCTATAAACTTGGCAGCAAATTGTTTTCCCACTAATTTGGCATTTTCCATAA	79	Long Reads (vamos)	16bp+	2	1.52688172043011	0.251986909770921
chr2:47428105:GGCAGGTCACAAGGTC	16	Long Reads (vamos)	16bp+	2	1.98571428571429	0.0142857142857143
chr2:47428348:AAAAAAAG	8	Long Reads (vamos)	7-15bp	5	5.48872180451128	1.05479608111187
chr2:47432395:TTTG	4	Long Reads (vamos)	4-6bp	9	8.976	0.910709677419355
chr2:47434504:GGGAGAGGGAGACCGTG	17	Long Reads (vamos)	16bp+	4	4.46969696969697	0.31205181586861
chr2:47435138:TTTTTTG	7	Long Reads (vamos)	7-15bp	5	5.02222222222222	0.290547263681592
chr2:47437419:AAAT	4	Long Reads (vamos)	4-6bp	9	9.6198347107438	2.47093663911846
chr2:47439793:CCTCCCACCTCA	12	Long Reads (vamos)	7-15bp	3	3	0
chr2:47442054:TATATATACA	10	Long Reads (vamos)	7-15bp	5	4.78095238095238	0.191941391941392
chr2:47442164:TATATATGTGTGTATATATGTGGTATGTATATATATATGTATATATGTGGTATGTATATATG	62	Long Reads (vamos)	16bp+	9	8.62295081967213	1.3112044438423
chr2:47450231:TTAGGCGGGGCACAGTGGCTCACACCTGTAATTCCAGCATTTTGGGAGGCTGAGGTGGGCAGATCTTGTGAGGTCAGGAGTTCAACACCAGCCTGGCCAACAGGGCGACACCCCATTTCTACTAAAAATACAAAAA	136	Long Reads (vamos)	16bp+	2	2	0
chr2:47450652:AAAAAATAAAAAAAT	15	Long Reads (vamos)	7-15bp	2	2	0.0235294117647059
chr2:47461898:TCTTT	5	Long Reads (vamos)	4-6bp	32	31.865671641791	16.9442262372349
chr2:4746540:CTATCTCCTTGTGAATGTGG	20	Long Reads (vamos)	16bp+	2	2	0
chr2:47477859:CCTC	4	Long Reads (vamos)	4-6bp	16	15.6222222222222	2.59502487562189
chr2:47484286:CCAGCAGTTCAAGT	14	Long Reads (vamos)	7-15bp	2	2.01315789473684	0.0131578947368421
chr2:47491065:TTTTTTTT	8	Long Reads (vamos)	7-15bp	5	5.1037037037037	1.04886677722499
chr2:47499673:TTATTTTTGTTT	12	Long Reads (vamos)	7-15bp	3	2.552	0.249290322580645
chr2:47500777:TATTTTTCTATTTTTATTTCTTTTGAGATGGAGTCTTGCTCTGTTGCCCAGGCTGGAGTGCAGTGGCACGATCTCGACTCACTGCCACCTCTGCCTCCTGTGTTCGTGTGATTCTCCTGCCTCAGCCTCCTGAATAGCTGGGCCTACAGGCATGTGCCACCATGCCTGTCTAATTTTTGTATTTTTCGTAGAGACGGGGTTTTGCCATGTTGGCCAGGCTGGTCTCAAACTCCTGGACTCAAGTGATCCTCCTACCTTGACCTCCCAAAGTGCAGGGAGTACAGGTGTGAGCCACTGTGCCCTGCC	306	Long Reads (vamos)	16bp+	2	2	0
chr2:47502378:ATGGATGG	8	Long Reads (vamos)	7-15bp	40	40.25	2.5
chr2:47506982:TCTC	4	Long Reads (vamos)	4-6bp	33.5	33.4705882352941	17.8213507625272
chr2:4750798:ATGTATATTGCTT	13	Long Reads (vamos)	7-15bp	2	1.97183098591549	0.0277665995975855
chr2:47514581:TTCTTTT	7	Long Reads (vamos)	7-15bp	7	6.52592592592593	0.684024322830293
chr2:47535437:GCACCCCTCCTCTAATGGGGG	21	Long Reads (vamos)	16bp+	2	1.98076923076923	0.0190440627333831
chr2:47539812:AGGACATCCACAGCTGAAGTGCTC	24	Long Reads (vamos)	16bp+	2	2.01190476190476	0.0119047619047619
chr2:47540772:AAAC	4	Long Reads (vamos)	4-6bp	7	7.51304347826087	0.532723112128146
chr2:47570442:GAGCCCCTCGCCGCCTTCGCA	21	Long Reads (vamos)	16bp+	2	1.97916666666667	0.0206140350877193
chr2:47580390:TTTCTCCCTCCCTCCCTCCC	20	Long Reads (vamos)	16bp+	2	1.98591549295775	0.0140845070422535
chr2:47587581:TCCCTTTGTGAGTTTATATAATGGTT	26	Long Reads (vamos)	16bp+	2	1.97183098591549	0.0277665995975855
chr2:47590581:AGGGAGGTGGTACTTGCCACC	21	Long Reads (vamos)	16bp+	3	2.99056603773585	0.00943396226415094
chr2:47591258:GGGGAGGATATTAAAAAGTACCTTGTTAAGGTTGTGGGAATATCACAAAGTACATTATCGCAAGGGTG	68	Long Reads (vamos)	16bp+	2	2.48739495798319	0.251958410482837
chr2:47601098:GGCCAGGAATATAGACT	17	Long Reads (vamos)	16bp+	2	2.01149425287356	0.0347500668270516
chr2:47604818:AGATCAACAAGAGAAA	16	Long Reads (vamos)	16bp+	2	1.98571428571429	0.0142857142857143
chr2:47606353:TTTATCAGTTCTATTAG	17	Long Reads (vamos)	16bp+	3	2.9873417721519	0.0126582278481013
chr2:47619762:AAAT	4	Long Reads (vamos)	4-6bp	11	10.8582089552239	2.28801481315228
chr2:47623652:TCAAGTGATCTG	12	Long Reads (vamos)	7-15bp	2	2	0
chr2:47626830:ATTTT	5	Long Reads (vamos)	4-6bp	16	15.6277372262774	1.2648132245599
chr2:47645810:GCTCATGCCTGTAATCCCAGCACTTTGGGAGGCTGAGGCGGGCAGATCACTTGAGATCAGGAGTTCGAGACCAGCCTGGCCAACATGGTGAAACTCTATCTCTACTAAAAATACAAAAATTAGCCAGGCTGGTGGCAGACGCCTGTAATCCCAGCTGCTCAGGAGGCTGAGGCAGGAGAATTGCTTGAACCTGGGAGGCAGAGGTTGCAGTGAGCTAAGATCACGCCATTGCATTCCAGCCTGAGCGACAGAGCGAGACTCCATCTCAAAAAATAATAATAAAAAAATAAAAAATAAAAATAAATAGGCCGGGCACGGTG	320	Long Reads (vamos)	16bp+	2	1.98571428571429	0.0142857142857143
chr2:47650201:CGCACACCTTTCTTGGTGCAGCAAAA	26	Long Reads (vamos)	16bp+	2	2	0
chr2:47658484:CCTCCTACCCAG	12	Long Reads (vamos)	7-15bp	3	2.96842105263158	0.0734602463605823
chr2:47660933:CTTTTTCTTTTT	12	Long Reads (vamos)	7-15bp	2.5	2.53225806451613	0.348544453186467
chr2:47661479:TATTT	5	Long Reads (vamos)	4-6bp	13	12.9824561403509	2.22977798478497
chr2:47663027:TATCTGTGTATGTA	14	Long Reads (vamos)	7-15bp	2	2	0
chr2:47673855:CACACCTGTACAAGGATACT	20	Long Reads (vamos)	16bp+	3	3	0
chr2:47677198:AAAAAAAA	8	Long Reads (vamos)	7-15bp	6	6.54347826086957	1.19882576959695
chr2:47682018:GCTTGAGGCCAGGAGGATC	19	Long Reads (vamos)	16bp+	3	2.98717948717949	0.0387945387945388
chr2:47682287:AAAGAGAGAGAG	12	Long Reads (vamos)	7-15bp	2	1.86075949367089	0.121389159363843
chr2:47684342:TATATATATATATATTTGCCTTTTTTAGTTTTTCTT	36	Long Reads (vamos)	16bp+	2	2	0
chr2:47689595:AAAAAAAAT	9	Long Reads (vamos)	7-15bp	3	3.12264150943396	0.108625336927224
chr2:47692439:TTTATTTATGTA	12	Long Reads (vamos)	7-15bp	2	2.01388888888889	0.0420579029733959
chr2:47697757:GGGCGTTATTAAT	13	Long Reads (vamos)	7-15bp	2	1.95652173913043	0.042044911610129
chr2:47698000:TAAAAACAAGGTTAG	15	Long Reads (vamos)	7-15bp	2	2	0
chr2:47716266:GAGTTATACTAGATCT	16	Long Reads (vamos)	16bp+	2	2	0
chr2:47726404:CAAAAAAA	8	Long Reads (vamos)	7-15bp	3	3.07936507936508	0.137650793650794
chr2:47729983:AAT	3	Long Reads (vamos)	2-3bp	10	9.97115384615385	2.88265496639283
chr2:4773132:AAAT	4	Long Reads (vamos)	4-6bp	10	9.94495412844037	0.31175671083928
chr2:47731893:CAAAAAAAA	9	Long Reads (vamos)	7-15bp	3	3.04615384615385	0.524985092426953
chr2:47733230:TTAAAATAAAAATAAAAAT	19	Long Reads (vamos)	16bp+	2	1.93589743589744	0.0607725607725608
chr2:47739018:TTTTCTTTCTT	11	Long Reads (vamos)	7-15bp	4	3.78030303030303	0.447547999074717
chr2:47739870:AAAT	4	Long Reads (vamos)	4-6bp	8	8.46	0.351919191919192
chr2:47744201:CACAAACCACACACCACA	18	Long Reads (vamos)	16bp+	3	3.0253164556962	0.0249918857513794
chr2:47744711:GATCGTTGAGCCCAGGAGTTCAAGGTTTCAATGAGCTGGA	40	Long Reads (vamos)	16bp+	2	2	0
chr2:47747945:AAAAG	5	Long Reads (vamos)	4-6bp	7	7.03007518796993	0.514240145819093
chr2:47750591:AAGGT	5	Long Reads (vamos)	4-6bp	8	7.64814814814815	0.884389061959155
chr2:47751806:AAGGCAAGTTTTAGAGCAGGAGTG	24	Long Reads (vamos)	16bp+	2	1.98684210526316	0.0131578947368421
chr2:47753004:AAAAGAA	7	Long Reads (vamos)	7-15bp	5	5.61029411764706	1.66181917211329
chr2:47756511:TATTCTTTTTTTTTTTTTTTTTTTTTTTTTGAGACAGAGTCTCACTCTGTCATCTAGGCTGGAGCGCAGTGGCACAATCTCAGCTCACTGCAACCTCTGCCTCCCGAGTTCAAGCGATTCTCCTGCCTCAGCCTCCTGAGTAGCTGGGATTACAGGCACATGCCACCACACTCGGCTAATTTTTGTATTTTTAGTAGAGACAGGGTTTCACCATGTTGACCAGGCTGGTCTCGAACTCCTGACCTCAAGTGATCCACCTGCTTTGGCCTTCCAAAGTGCTGGGATTACAGGAATGACCTACCACACCCAGCCTGGCTAATTT	322	Long Reads (vamos)	16bp+	3	3	0
chr2:47759629:CCTGTAATCCCAGCTACTTGGGAGACTGAGGCAGGAGAATAGCTTGAACCTGGGAGGCAGAGGTTGCAGTGAGCCAAGATTGTGCCACTGCCCTCCAGCCTGGGCGACAGAGAGAGACTCTGTCTCAAAAAAAAAAAAAAAAA	143	Long Reads (vamos)	16bp+	2	2	0
chr2:47788551:CTTTTT	6	Long Reads (vamos)	4-6bp	6	6.45255474452555	2.07310004293688
chr2:47788907:TTTTTTTTTTTT	12	Long Reads (vamos)	7-15bp	2	2.4251968503937	0.786026746656668
chr2:47793608:AAAT	4	Long Reads (vamos)	4-6bp	12	11.5692307692308	0.495169946332737
chr2:47796881:ACTTGGGAGGCAGAGGG	17	Long Reads (vamos)	16bp+	2	1.98571428571429	0.0142857142857143
chr2:47806133:TTTTTGTTTTAATTCCT	17	Long Reads (vamos)	16bp+	2	1.8961038961039	0.0943267259056733
chr2:47821456:AAAATTGAGCCGGGCATGGTAGCATGCACCTGTAATCCCAGCTACTCTGGAGGCTGAGGCATGAGGATCGCTTGAACCTGGGAGGCAGGGGTTGCTGTGAGGTGAGATTGTGTCACTGCACTCCAGCCTAGGCAACAGAGTGAGACTCTGTCTCAAAA	158	Long Reads (vamos)	16bp+	2	2	0
chr2:47831421:AAAAAGAAAAAAAAAAAAAAAA	22	Long Reads (vamos)	16bp+	2	1.97391304347826	0.0958047292143402
chr2:478450:ATATAC	6	Long Reads (vamos)	4-6bp	6	5.96610169491525	0.221063305809069
chr2:47848122:CAAAAAAACAAACAAA	16	Long Reads (vamos)	16bp+	2	2.04098360655738	0.0726866278282076
chr2:47854849:TGTTTTTTTTTT	12	Long Reads (vamos)	7-15bp	2	1.78	0.173333333333333
chr2:4785838:TTTTAATTCAGTGAAAACAA	20	Long Reads (vamos)	16bp+	2	2.01162790697674	0.0116279069767442
chr2:47859044:AAAAAAAAAAAAAAG	15	Long Reads (vamos)	7-15bp	2	2.09	0.0827272727272727
chr2:47863055:AAAAAAACAAAAAC	14	Long Reads (vamos)	7-15bp	3	3.5390625	0.376414862204724
chr2:47865318:TGGCCAATGGGCTACA	16	Long Reads (vamos)	16bp+	2	1.98571428571429	0.0142857142857143
chr2:47871037:TTGATACTCCTCCCCTTAAGTA	22	Long Reads (vamos)	16bp+	2	2	0
chr2:47873402:CCAGTGCTCCTGGGTTTTATCCTTGCCCTACACGTGGCCCTCAAAGGCACCTGTGTCTCTAATTCCTTAGTCTTTTGAGGTTCTTTGGCATGATTTGGATTATTTCCTGTAGCTTCCATACCTTC	125	Long Reads (vamos)	16bp+	2	2	0
chr2:47889070:TAGCAGTACTTTTTTTTATAAGT	23	Long Reads (vamos)	16bp+	2	2	0
chr2:47890119:TTTA	4	Long Reads (vamos)	4-6bp	8	7.97087378640777	0.244241385874738
chr2:47893158:AAAT	4	Long Reads (vamos)	4-6bp	7	7.54	1.94787878787879
chr2:47900103:AGAGCTCTTAGGCCTCATCAGC	22	Long Reads (vamos)	16bp+	2	2.01030927835052	0.0103092783505155
chr2:47900547:ACACGTATACACACACGTGTATATATAT	28	Long Reads (vamos)	16bp+	15	15.9477611940299	7.88446863427225
chr2:47901006:ATATATATATTTATGTATATATATACACACGTGTGTACATAT	42	Long Reads (vamos)	16bp+	4	4.19834710743802	1.14366391184573
chr2:47905402:CCCG	4	Long Reads (vamos)	4-6bp	6	6.32558139534884	0.955668604651163
chr2:47905538:GGCGGCGGCGGAGGCTGCTGCTGCTGCTGCTGCTGC	36	Long Reads (vamos)	16bp+	10	9.51639344262295	2.64848936458474
chr2:47906524:GGCCGGGGGCGCGGGGGAG	19	Long Reads (vamos)	16bp+	2	1.95959595959596	0.0391671820243249
chr2:47927292:TTTTTTTTTTTTTTTGAGACGGAGTCTCGCTCTGTCGCCCAGGCTGGAGTGCAGTGGCACGATCCCAGCTCACTGCAAGCTCCGCCTCCCAGGTTCACGCCATTCTCCTGCCTCAGCCTTTCGAGTAGCTGAGACTACAGGCGCCCACCACCAGGCCGGCTAATTTTTCGTGTTTTTAGTAGAGACGGGGTTTCACTGTGTTAGCCAGGATGGTCTCGATTTCCTGACCTCGTGGTCGGCCCTTCTCGGCCTCCGGATTACAGGCATTAA	270	Long Reads (vamos)	16bp+	2	2	0
chr2:47933420:AAATA	5	Long Reads (vamos)	4-6bp	7	7.02105263157895	0.127211646136618
chr2:47936506:CAAAAAAA	8	Long Reads (vamos)	7-15bp	4	4.10077519379845	0.294452519379845
chr2:47943796:TAT	3	Long Reads (vamos)	2-3bp	8	8.28703703703704	1.14113880235376
chr2:47947145:TTATATTTATCATTATCA	18	Long Reads (vamos)	16bp+	2	2.01234567901235	0.0123456790123457
chr2:47947944:TTTTTAAAAAGAGTTAATTGGT	22	Long Reads (vamos)	16bp+	2	2	0
chr2:47950499:GAA	3	Long Reads (vamos)	2-3bp	62	62.8296296296296	46.3065782200111
chr2:47957928:AAAAGGCCATTAATGAGAAATAAATAATCACCT	33	Long Reads (vamos)	16bp+	2	2.01190476190476	0.0119047619047619
chr2:47960548:AAAC	4	Long Reads (vamos)	4-6bp	18	18.3615384615385	1.59695885509839
chr2:4796087:AAATA	5	Long Reads (vamos)	4-6bp	10	9.8695652173913	1.30739893211289
chr2:47963168:AAAATACCAATGAAATTC	18	Long Reads (vamos)	16bp+	2	2	0
chr2:47963790:TTTTG	5	Long Reads (vamos)	4-6bp	8	8.00813008130081	0.319605491136879
chr2:47974313:GCAATATTTGCTGTTCT	17	Long Reads (vamos)	16bp+	2	1.98550724637681	0.0144927536231884
chr2:47979876:TATATGTATA	10	Long Reads (vamos)	7-15bp	10	11.0814814814815	5.09032614704256
chr2:47980344:AAAAAT	6	Long Reads (vamos)	4-6bp	7	7.06818181818182	0.476231783483692
chr2:47981233:TTG	3	Long Reads (vamos)	2-3bp	9	9.216	1.0578064516129
chr2:47983068:AAAAAAAAAAAAAG	14	Long Reads (vamos)	7-15bp	2	2.16504854368932	0.158766419189035
chr2:47990701:CAT	3	Long Reads (vamos)	2-3bp	16	16.0924369747899	0.999857570146703
chr2:48004497:AAAAC	5	Long Reads (vamos)	4-6bp	6	6.73015873015873	1.31860317460317
chr2:48006939:ATTGTTTTCAGT	12	Long Reads (vamos)	7-15bp	2	2	0
chr2:48007755:TTTCTTTCCTTTCCTTCCTTTCTTTCTCTCTTTCTTTCTTTCCTTCCTTTCTTTCTTTCTTTTTCTTCTTTCTTTCCTTCCTTTCTTTCTCTCTCTCCCTTCCCTCCTTCCTTCCTTTCTTTTTCT	126	Long Reads (vamos)	16bp+	3	2.82142857142857	0.166023166023166
chr2:48031271:AGAA	4	Long Reads (vamos)	4-6bp	11	11.3333333333333	2.08955223880597
chr2:48037964:ATATATTTAT	10	Long Reads (vamos)	7-15bp	5	4.96739130434783	0.0758480649784998
chr2:4804740:AAAAAAAAAAAACA	14	Long Reads (vamos)	7-15bp	3	2.89855072463768	0.73415846821115
chr2:48050049:AGGTAAAGATAATTAGTGTAT	21	Long Reads (vamos)	16bp+	2	2.09302325581395	0.0853625170998632
chr2:48081618:TTAAAAGTAATAGCAAAAA	19	Long Reads (vamos)	16bp+	2	1.98571428571429	0.0142857142857143
chr2:48082342:ACATATACACACAAC	15	Long Reads (vamos)	7-15bp	2	1.98823529411765	0.0117647058823529
chr2:48086834:TATATC	6	Long Reads (vamos)	4-6bp	16	15.5703125	1.47533218503937
chr2:48088566:AAACAAACAAAA	12	Long Reads (vamos)	7-15bp	2	2	0
chr2:48089429:ACACACACACA	11	Long Reads (vamos)	7-15bp	4	3.904	0.152
chr2:48095400:AAAAATAAATAAATACATAAAT	22	Long Reads (vamos)	16bp+	2	2.01190476190476	0.0119047619047619
chr2:48096916:TTTTCT	6	Long Reads (vamos)	4-6bp	6	5.82706766917293	0.81077694235589
chr2:48100777:ATATTCTCTAAGGAA	15	Long Reads (vamos)	7-15bp	2	2	0
chr2:48107156:GTGCCTGCACACAGTAG	17	Long Reads (vamos)	16bp+	2	2	0
chr2:48108067:TTTTC	5	Long Reads (vamos)	4-6bp	16	16	2.62121212121212
chr2:48110937:TAATAACAGGGGTCCTT	17	Long Reads (vamos)	16bp+	2	2.01369863013699	0.0136986301369863
chr2:48115704:ACATACATACAC	12	Long Reads (vamos)	7-15bp	3	3.14678899082569	0.126401630988787
chr2:48115757:TTATATTCAATA	12	Long Reads (vamos)	7-15bp	6	6.01162790697674	0.0116279069767442
chr2:48125428:GGCGGGCGCCTGTAATCCCAGCTACTTGAGAGGCTGAGGCAGGAGAATAA	50	Long Reads (vamos)	16bp+	2	2	0
chr2:48131830:AAAATAAAAAACA	13	Long Reads (vamos)	7-15bp	2	2.01428571428571	0.0142857142857143
chr2:48132696:GTGGCTCATGCCTGTAATCCCAGCACTTTGGGAGGCCGAGGCGGGTGGATCATGAGGTCAAGAGTTCAAGACCAGCCTGGCCAACATGGTGAAACCCCGCCTTTACTAAAAAAAAAAAAAAAATTAGCTGGGCATGGTGGTGCACCCCTGTAATCCCAGCTACTCGGGAGGCTGAGGCAGGAGAATTATTTGAAGCCGGGAGGCGGAGGTTGCAGTTAGCCGAGATTGCGCCACTGCACTCCAGCCTGGGTGACAGAGTGTGACTCCGTCTCAGAAAAAAAAAAAAAAAAAAAAAAAAAAAGACAAAGGGCTAGGTGTG	319	Long Reads (vamos)	16bp+	2	2	0
chr2:48136170:AACACAAAAAATTAACTATTT	21	Long Reads (vamos)	16bp+	2	2	0
chr2:4813627:GAAATGGCCAAACAAAGTG	19	Long Reads (vamos)	16bp+	2	1.98876404494382	0.0112359550561798
chr2:48140056:TTTATTTTA	9	Long Reads (vamos)	7-15bp	3	2.63551401869159	0.233821195556339
chr2:48140760:ATTA	4	Long Reads (vamos)	4-6bp	19	18.8359375	0.39019438976378
chr2:48144012:AAAAAAC	7	Long Reads (vamos)	7-15bp	8	8.23846153846154	1.06672629695886
chr2:48168878:AAAAT	5	Long Reads (vamos)	4-6bp	8	7.86776859504132	0.299035812672176
chr2:48174634:AGG	3	Long Reads (vamos)	2-3bp	9	8.87394957983193	0.619569861843042
chr2:48175330:AAATACAAAACAAACACA	18	Long Reads (vamos)	16bp+	2	2.03370786516854	0.0329417773237998
chr2:48179887:GGGCGCGGTGGCTTATGCCTGTAATCCCAACACTTCGGGAGGCCAAGGTAGATGGATCACCTGAGGTCAGGAGTTCAAGACTAGCCTGACCAAGATAGTGAAACCCCTTCTCTACTAAAAATACAAAATTAACTGGGCATGGTAGAGGATGCCTGTAATCCCAACTACTTCAGAGGCTGAGGCAGGAGAATCCCTTGAACCCAGGAAGCAGAGGTTGCAGTGAGCTGAGATTGTGCCATTGCACTCTAGCCTGGGGGACAAGAGCGAAACTCCATTTCAAAAAAAATTTTAAAAAGGCC	299	Long Reads (vamos)	16bp+	2	1.98969072164948	0.0103092783505155
chr2:48180848:TTTTTTTTTG	10	Long Reads (vamos)	7-15bp	3	2.92913385826772	0.25684289463817
chr2:48184659:ATATATATAGTTAAATATA	19	Long Reads (vamos)	16bp+	2	2	0
chr2:48194129:CATACATTCTCACAGGAGAAACAAACAA	28	Long Reads (vamos)	16bp+	2	2	0
chr2:48208221:AAAAG	5	Long Reads (vamos)	4-6bp	7	7.15909090909091	0.959229701596114
chr2:48216999:CAAAAAA	7	Long Reads (vamos)	7-15bp	5	4.76	0.570967741935484
chr2:48225671:AACTCCTTAAAAAA	14	Long Reads (vamos)	7-15bp	2	1.93137254901961	0.0645505727043293
chr2:48226118:ATATATATATATCATCTAA	19	Long Reads (vamos)	16bp+	3	3	0
chr2:48248471:AAACAAAACAAAC	13	Long Reads (vamos)	7-15bp	3	2.69444444444444	0.232866043613707
chr2:48251409:AATAAAATAAATTAA	15	Long Reads (vamos)	7-15bp	2	2	0
chr2:48269638:TGAA	4	Long Reads (vamos)	4-6bp	7	7.13978494623656	0.165030388031791
chr2:4827088:AAAC	4	Long Reads (vamos)	4-6bp	9	8.74809160305344	0.497592483852026
chr2:48271879:ACACATATGCACACACATGTATGCACATATATGCACACCTATGTAT	46	Long Reads (vamos)	16bp+	5	5.38461538461539	0.393899204244032
chr2:48276495:AAAAAAAC	8	Long Reads (vamos)	7-15bp	4	3.7175572519084	0.681150910158544
chr2:48285083:CCCCTGGTCACCAGCTCTGACCTAAGTCA	29	Long Reads (vamos)	16bp+	3	3	0
chr2:48288263:TTTTATTTAATCATCACAAC	20	Long Reads (vamos)	16bp+	2	1.98809523809524	0.0119047619047619
chr2:48291226:TATTTCAAGACCCATTAT	18	Long Reads (vamos)	16bp+	2	2	0
chr2:48296247:GAGGCTATTCAAGTGA	16	Long Reads (vamos)	16bp+	2	2	0
chr2:48313705:TTCTAAGCCTCCGTTTCCGTATCTGTAAAGTTTCCA	36	Long Reads (vamos)	16bp+	2	2	0
chr2:48318053:AACTTTTCTATTTAAATA	18	Long Reads (vamos)	16bp+	2	2	0
chr2:48321541:TTTAGTACATTTTATGTGGTAAGGGTAAAAGTATTA	36	Long Reads (vamos)	16bp+	4	3.95714285714286	0.128571428571429
chr2:48322707:TTCTGATATATTTGATATATATAATACAATATATAT	36	Long Reads (vamos)	16bp+	2	2	0
chr2:48342820:ATAATGTCAATACTTGGTTTTTA	23	Long Reads (vamos)	16bp+	2	1.98837209302326	0.0116279069767442
chr2:48352037:TTGGACTTCAGTT	13	Long Reads (vamos)	7-15bp	3	3.22222222222222	0.21183800623053
chr2:48359270:TTTAGTT	7	Long Reads (vamos)	7-15bp	6	5.83333333333333	0.214953271028037
chr2:48359597:TTTTC	5	Long Reads (vamos)	4-6bp	6	5.82170542635659	0.66327519379845
chr2:48368473:GGGCAACATGGTGAAACCCCATCTCTA	27	Long Reads (vamos)	16bp+	2	1.98571428571429	0.0142857142857143
chr2:48370001:AAAAAAAGAAAAG	13	Long Reads (vamos)	7-15bp	2	2.24137931034483	0.202098950524738
chr2:48385141:AAGGGGAGCTCGGAAGCATC	20	Long Reads (vamos)	16bp+	2	1.98571428571429	0.0142857142857143
chr2:48394087:AATA	4	Long Reads (vamos)	4-6bp	7	7	1.48936170212766
chr2:48407539:TTAT	4	Long Reads (vamos)	4-6bp	9	9.06481481481481	0.341554170993423
chr2:48421396:ATTTT	5	Long Reads (vamos)	4-6bp	5	4.92592592592593	0.244444444444444
chr2:4842311:TGTGCCGAATACAATCTTAAGGCATCACATATCCA	35	Long Reads (vamos)	16bp+	2	2	0
chr2:48426837:GGGCATGGTGGCTCATGCCTGTTATCCCAGCACTTTGGAAGGCTAAGGAGGGCTCATCACTTGAGGTCAGGAGTTCGAGACCAACCTGACCAACGTGGCAAAACTCTGTCTCTACTAAAAATACAAAAAATTAGCCTGGCATGGTCATGTGTGCCTGTAGTCGCAGCTGCCTGGGATGCTGAGGCAGGAGAATTGCTTGAACCTGGGAGGTGGAGGTTGCAGTAAGCTGAGATTGTGCTACTGCGCTGCAGCCTGGGTGACAGAGCAAGACTCCATCACAAAAAAAAAAAAAAAAAAAAAGGAGCC	306	Long Reads (vamos)	16bp+	2	2	0
chr2:48429125:AAAAAAAAAA	10	Long Reads (vamos)	7-15bp	3	3.25	0.409448818897638
chr2:48435605:TAAAA	5	Long Reads (vamos)	4-6bp	5	5.30208333333333	0.360416666666667
chr2:48446568:ATTTATTAATTTG	13	Long Reads (vamos)	7-15bp	2	2	0
chr2:48449332:TGAATTTACCCATTCTATAGACCATATAGCTGGTTATAG	39	Long Reads (vamos)	16bp+	2	2	0
chr2:48452506:ATAAATTAT	9	Long Reads (vamos)	7-15bp	3	3	0.0246913580246914
chr2:48454263:AAAT	4	Long Reads (vamos)	4-6bp	8	8.15463917525773	0.757087628865979
chr2:48468829:TGTGTATGTATATATGTA	18	Long Reads (vamos)	16bp+	6	5.56521739130435	0.440884820747521
chr2:48469319:CATATATATATAGAGCATATATATATAGAGAGAGAG	36	Long Reads (vamos)	16bp+	9.5	9.32608695652174	1.59362107267534
chr2:48472906:CAGCCTGGGTGATAGAGTCCCTGTCTCTTAAAAAAAAAAAAAAAGAAAAGAATATATAAGTAATTATA	68	Long Reads (vamos)	16bp+	2	2	0
chr2:48480222:TCCTTGTGTACAG	13	Long Reads (vamos)	7-15bp	2	2	0
chr2:48485842:ATATATACAATTGTATATACTAACTA	26	Long Reads (vamos)	16bp+	5	5.32075471698113	0.258041329739443
chr2:48486303:AGTGGTTTTTAACTGGTAAAT	21	Long Reads (vamos)	16bp+	2	1.98571428571429	0.0142857142857143
chr2:48489693:GAGGTCAGGAGTTTGAGACCAGCCTGGCCAACATGGTGAAACCCCGTCTCTACAAAAAGTACAAAAATTAGCTGGGACGTGGTGGTGCACAACTGTAATCCCAGCTACTGGGACAGCTGAG	121	Long Reads (vamos)	16bp+	2	2	0
chr2:48490218:AAAAAAGA	8	Long Reads (vamos)	7-15bp	5	4.76119402985075	0.995174503422736
chr2:48494406:TTTA	4	Long Reads (vamos)	4-6bp	8	8.36134453781513	0.554764278592793
chr2:48495189:TTCTTTATTGTTT	13	Long Reads (vamos)	7-15bp	3	2.93693693693694	0.186895986895987
chr2:48526922:ATAAAATATATATAATAT	18	Long Reads (vamos)	16bp+	4	3.83333333333333	0.177570093457944
chr2:48528178:GGTTCAATTTGGG	13	Long Reads (vamos)	7-15bp	2	2	0
chr2:48530118:CCT	3	Long Reads (vamos)	2-3bp	18	18.1666666666667	7.71654501216545
chr2:48532034:AACATCATTAAGGCAGGGCAC	21	Long Reads (vamos)	16bp+	2	1.76190476190476	0.183591508892714
chr2:48532346:TAAA	4	Long Reads (vamos)	4-6bp	10	9.82786885245902	1.36682021406314
chr2:4853431:TACAAGAGTTGCGCTCAAACGGTGCCTACGTGTTGTAATGTTCCTCTTTCTGTCTAT	57	Long Reads (vamos)	16bp+	2	1.99	0.01
chr2:48537849:AAAAGGAAAAA	11	Long Reads (vamos)	7-15bp	4	3.69465648854962	0.33681738109219
chr2:48544519:GTTTTTTGTTTTGTTTT	17	Long Reads (vamos)	16bp+	2	2.24107142857143	0.184604247104247
chr2:48548488:TTTTTCTTTTTT	12	Long Reads (vamos)	7-15bp	2	2.05128205128205	0.127206127206127
chr2:48550563:TATATATATATGTA	14	Long Reads (vamos)	7-15bp	3	2.98947368421053	0.0105263157894737
chr2:48553348:CCCTT	5	Long Reads (vamos)	4-6bp	12	11.8978102189781	0.460068699012452
chr2:48554706:ATTT	4	Long Reads (vamos)	4-6bp	9	7.33870967741935	15.006294256491
chr2:48564405:TCT	3	Long Reads (vamos)	2-3bp	80	79.4565217391304	227.505395112663
chr2:48566325:CCACCACGCCCGGCTAATTTTTGTATTTTTAGTAGAGACGGGGTTTCACCATGTTGGTCAGGCTGGTCTCGATCTTCTGACGTCAGGTGATCTGCCCACCTCAGTCT	107	Long Reads (vamos)	16bp+	2	2	0
chr2:48569288:ATCCAATGATTCTTTGAACTGGGAGGGAAGTAGAGAGACTTAATTTGTGGAAAAGTGAAAAGACCATTTAAAATTATTCAATCAGAAATGTATTAAGCTTTTTGTATTTGTGTCACAGGCATTTGTAGACAGTGTGGAAAATGTCTT	147	Long Reads (vamos)	16bp+	2	2	0
chr2:48575655:AAAT	4	Long Reads (vamos)	4-6bp	8	7.88235294117647	0.69889341875364
chr2:48578493:CTCCTCCTT	9	Long Reads (vamos)	7-15bp	9	9.12408759124088	1.56537140403607
chr2:48587283:TATT	4	Long Reads (vamos)	4-6bp	7	6.7156862745098	0.324305960007765
chr2:48591239:AATTATATTAGTATAATATAGT	22	Long Reads (vamos)	16bp+	2	2	0
chr2:48591294:AATATAGTAATATTTCTAATT	21	Long Reads (vamos)	16bp+	2	2	0
chr2:48592595:TAT	3	Long Reads (vamos)	2-3bp	12	12.2982456140351	2.7775190187859
chr2:48599330:GTGGAGGAGAGTTGTGCGGGA	21	Long Reads (vamos)	16bp+	2	2.13978494623656	0.121552127162225
chr2:48607433:ATTGGCAATGATCCACTGGTGAAAGGA	27	Long Reads (vamos)	16bp+	2	2	0
chr2:48609442:CTCAAACCCATCATGTT	17	Long Reads (vamos)	16bp+	2	1.98809523809524	0.0119047619047619
chr2:48615466:GGAGAG	6	Long Reads (vamos)	4-6bp	23	22.0583941605839	18.4965650493774
chr2:48620779:AATA	4	Long Reads (vamos)	4-6bp	11	10.6434782608696	1.38932112890923
chr2:48624459:ATAG	4	Long Reads (vamos)	4-6bp	6	6.22413793103448	0.387477313974592
chr2:48631168:TTTGGAATAGTATCAGCA	18	Long Reads (vamos)	16bp+	2	1.98630136986301	0.0136986301369863
chr2:48637718:GCTGCTGGCTAGACTAATAAAGAGAGAAGATCCAAATAAACACAACTAGAAATGAAGGGAGTGTTACCACTGACCCCACAGAAATAAAAATAACCATCAGAAAC	104	Long Reads (vamos)	16bp+	2	2	0
chr2:486468:CATCTCACCAGCAGTGCTGGACACCAACAGGTGCTCTGTGTGCAGCCGG	49	Long Reads (vamos)	16bp+	4	3.97826086956522	0.109412326803631
chr2:48654198:TCCAGTTTATTATTTTTATCT	21	Long Reads (vamos)	16bp+	2	2	0
chr2:48656348:GTTTTTTTTTT	11	Long Reads (vamos)	7-15bp	3	2.578125	0.403297244094488
chr2:48663430:ATCTCAATCA	10	Long Reads (vamos)	7-15bp	3	3.01298701298701	0.012987012987013
chr2:48668837:AAAT	4	Long Reads (vamos)	4-6bp	10	9.80769230769231	0.778192681105302
chr2:48671952:ATGTAATCAAATGCTAAGATGAGTGGC	27	Long Reads (vamos)	16bp+	4	4	0
chr2:48676801:TATATC	6	Long Reads (vamos)	4-6bp	12	11.7946428571429	0.488980051480051
chr2:48682306:TCCCCTTCTCCTCCCCTCCCTTTCTCC	27	Long Reads (vamos)	16bp+	4	4.02521008403361	0.194274319897451
chr2:48685975:AGAAGTTTGGGTC	13	Long Reads (vamos)	7-15bp	2	2	0
chr2:48689050:ACATATATACACATATAT	18	Long Reads (vamos)	16bp+	10	10.1287878787879	0.296264168401573
chr2:4868984:GGGAGAAAGAGAGAGAGAAAAAGAGAAC	28	Long Reads (vamos)	16bp+	2	1.96	0.0389189189189189
chr2:48695831:ACTGGGAACATATGAACA	18	Long Reads (vamos)	16bp+	2	2	0
chr2:48699383:TCCCCACCCTCTCTCTTCC	19	Long Reads (vamos)	16bp+	2	1.98989898989899	0.0101010101010101
chr2:48699650:AATGCATGTTCTCT	14	Long Reads (vamos)	7-15bp	3	3.07291666666667	0.0893640350877193
chr2:48702186:ATGTTGGATGTTTC	14	Long Reads (vamos)	7-15bp	2	1.98571428571429	0.0142857142857143
chr2:48712996:TGCTACCCAACTTCAGACTG	20	Long Reads (vamos)	16bp+	2	1.96739130434783	0.0318920210224558
chr2:48755616:GCTGCAGCA	9	Long Reads (vamos)	7-15bp	4	4.12820512820513	0.23342175066313
chr2:48762740:TAAGGAAGGGATCCAGTTT	19	Long Reads (vamos)	16bp+	2	1.98823529411765	0.0117647058823529
chr2:48770267:TTTCCAACTCTTC	13	Long Reads (vamos)	7-15bp	2	2	0
chr2:48774550:CCTT	4	Long Reads (vamos)	4-6bp	36	35.6617647058824	12.0032679738562
chr2:4878363:GCATATATATACACATAT	18	Long Reads (vamos)	16bp+	4	3.72277227722772	0.202376237623762
chr2:487874:GCAGACCCCACGCCCGTTCCCTCC	24	Long Reads (vamos)	16bp+	31	27.3795620437956	49.6342851009017
chr2:48805546:AGAC	4	Long Reads (vamos)	4-6bp	8	8.33057851239669	0.973140495867769
chr2:48815546:TGTTTT	6	Long Reads (vamos)	4-6bp	7	7.04444444444444	1.58009950248756
chr2:48821418:ATATAATTATATAATTATT	19	Long Reads (vamos)	16bp+	4	4	0
chr2:48821563:AAGATAGTCCAGGCATCTGATAGTGTGTAA	30	Long Reads (vamos)	16bp+	2	2	0
chr2:48843526:TTGTCCCTGGCTTGCTTTCTT	21	Long Reads (vamos)	16bp+	3	2.50961538461538	0.252333831217326
chr2:4884813:TATGTCTAGCTAGAGGATTGTAAATGTGCCAATCAGCACTCTC	43	Long Reads (vamos)	16bp+	4	3.67716535433071	0.220347456567929
chr2:4885534:TTTATAGACAGAAACGTGAATGTGTTACA	29	Long Reads (vamos)	16bp+	2	2	0
chr2:48861415:GCTACCATAGATATATTCAAAGACTATTGTTT	32	Long Reads (vamos)	16bp+	2	2	0
chr2:48864478:TTATTGTTAGGATTATCCTGC	21	Long Reads (vamos)	16bp+	2	2	0
chr2:48868579:AAAAAAATAAAAA	13	Long Reads (vamos)	7-15bp	3	2.97169811320755	0.0658580413297394
chr2:48878004:TTCT	4	Long Reads (vamos)	4-6bp	38	37.9477611940299	21.0874761530692
chr2:48882406:GTTGGAAACCTGCCCATCCTTCACTTCTGA	30	Long Reads (vamos)	16bp+	2	1.98571428571429	0.0142857142857143
chr2:48886658:AAATAAAAGTTAAAAAA	17	Long Reads (vamos)	16bp+	3	3	0
chr2:48891163:TCCT	4	Long Reads (vamos)	4-6bp	31	30.412213740458	16.6749266001174
chr2:48894004:ACAGAGGTCAGA	12	Long Reads (vamos)	7-15bp	3	3	0
chr2:48894339:ATCCATCCATTT	12	Long Reads (vamos)	7-15bp	4	4	0
chr2:48894400:ATCC	4	Long Reads (vamos)	4-6bp	14	13.4830508474576	0.952701723888165
chr2:48894467:CACCCACTCACCCATC	16	Long Reads (vamos)	16bp+	2	1.975	0.05
chr2:48905273:ACACACATACAC	12	Long Reads (vamos)	7-15bp	3	2.6036036036036	0.241441441441441
chr2:48912396:TTCCTAAGAAACCTT	15	Long Reads (vamos)	7-15bp	3	2.99038461538462	0.00961538461538462
chr2:48926686:GAATTTTTTGGTTCTTCCCTCAAGGGTGACAGTCACATTTTGTGACTGATAT	52	Long Reads (vamos)	16bp+	2	2	0
chr2:4894279:TTTTGTTTTTTGT	13	Long Reads (vamos)	7-15bp	3	2.9922480620155	0.0858769379844961
chr2:48942809:CCCCACACACCCACAGCCT	19	Long Reads (vamos)	16bp+	2	1.95180722891566	0.0464296209227152
chr2:48973260:CACATG	6	Long Reads (vamos)	4-6bp	9	9.112	1.58412903225806
chr2:48985104:GATGATGAC	9	Long Reads (vamos)	7-15bp	2	2.48	0.373333333333333
chr2:48989966:CTCCTCCCTCCCTGCTTAT	19	Long Reads (vamos)	16bp+	2	2	0
chr2:4899484:TTTTA	5	Long Reads (vamos)	4-6bp	6	6.296	2.09716129032258
chr2:49013451:ATAT	4	Long Reads (vamos)	4-6bp	27	26.9172932330827	10.137047163363
chr2:49017975:GAAAAAGAGCAATGAAAAAT	20	Long Reads (vamos)	16bp+	2	2.05194805194805	0.0498974709501025
chr2:49021606:CTGGTGCATCTGTGA	15	Long Reads (vamos)	7-15bp	2	1.98571428571429	0.0142857142857143
chr2:49036497:TATATC	6	Long Reads (vamos)	4-6bp	5	4.50413223140496	0.468732782369146
chr2:49038626:AAT	3	Long Reads (vamos)	2-3bp	13.5	13.5403225806452	4.70567794387621
chr2:49040004:AAGCATTTCCAA	12	Long Reads (vamos)	7-15bp	2	1.97183098591549	0.0277665995975855
chr2:49074598:CAGTATGAAGGTTCAT	16	Long Reads (vamos)	16bp+	2	2	0
chr2:49074833:TTAGCCAAAGAATAAAATCC	20	Long Reads (vamos)	16bp+	2	1.98780487804878	0.0121951219512195
chr2:49075236:ATCACTCTGTTCTG	14	Long Reads (vamos)	7-15bp	2	2	0
chr2:49078861:CTACACAATAAGAATAGAGAAAGAAAAAGATACGTCATAATTA	43	Long Reads (vamos)	16bp+	2	2	0
chr2:49098731:TATATATTATTATATAATAATATGTATTTATATTATATACTTATAATAATATATATTTATAATATGCATACT	72	Long Reads (vamos)	16bp+	2	2.2183908045977	0.288960171077252
chr2:49112292:TAGAATACACAAA	13	Long Reads (vamos)	7-15bp	4	3.91818181818182	0.094161801501251
chr2:49112949:AGGGAAAAGAAAAGCCTCCATGAATGTGGA	30	Long Reads (vamos)	16bp+	2	2	0.0206185567010309
chr2:49119376:TTTGTT	6	Long Reads (vamos)	4-6bp	5	5.19047619047619	0.555428571428571
chr2:49127738:TTC	3	Long Reads (vamos)	2-3bp	39	39.0296296296296	123.611055831951
chr2:49152477:TTTCTTTTCTTTCCTC	16	Long Reads (vamos)	16bp+	2	1.97272727272727	0.0267723102585488
chr2:49153424:AAAAC	5	Long Reads (vamos)	4-6bp	5	4.64705882352941	0.3296447291788
chr2:49159663:TATTGATCTATATAA	15	Long Reads (vamos)	7-15bp	2	2	0
chr2:49171662:GACAGAAGAGAAAGAGG	17	Long Reads (vamos)	16bp+	2	2	0
chr2:49172518:TTAACAAATGTTAA	14	Long Reads (vamos)	7-15bp	2	2	0
chr2:49203329:AAACAGCATATATTAAATAT	20	Long Reads (vamos)	16bp+	2	2	0
chr2:49206032:TTTGGAGATTTGTGACAG	18	Long Reads (vamos)	16bp+	2	2	0
chr2:4921893:TATAAATACATGTATATGTGTATATATATGTGTATA	36	Long Reads (vamos)	16bp+	5	4.9646017699115	0.159450063211125
chr2:49219265:CCAT	4	Long Reads (vamos)	4-6bp	19	19.5905511811024	4.68816397950256
chr2:49219816:ATCCAATTTATGTTTATAAAT	21	Long Reads (vamos)	16bp+	2	2	0
chr2:49220940:GTATAACTATTTAATTCAT	19	Long Reads (vamos)	16bp+	2	2	0
chr2:49234121:TAATAATCATAAGGGATAATAT	22	Long Reads (vamos)	16bp+	2	2	0
chr2:49236815:TTGTGCTTTCCCTTATTCTTAACTTTGCCT	30	Long Reads (vamos)	16bp+	2	1.98795180722892	0.0120481927710843
chr2:4924953:AAAAAAAAAAG	11	Long Reads (vamos)	7-15bp	4	3.59398496240602	0.470266575529733
chr2:49257993:ATATATAT	8	Long Reads (vamos)	7-15bp	5	4.82456140350877	0.853904673187393
chr2:4926337:TATT	4	Long Reads (vamos)	4-6bp	14	14.4962406015038	4.99430394167236
chr2:49271695:TCTC	4	Long Reads (vamos)	4-6bp	18	17.4511278195489	5.97676008202324
chr2:49272027:CCTT	4	Long Reads (vamos)	4-6bp	17	18.134328358209	8.88407586129503
chr2:49274639:TATAT	5	Long Reads (vamos)	4-6bp	25	25.1374045801527	14.5655901350558
chr2:49284910:AAAAAGAAAACTGT	14	Long Reads (vamos)	7-15bp	2	1.97402597402597	0.0256322624743677
chr2:49287424:ACAACCATCTCTCTTATATATTCTATA	27	Long Reads (vamos)	16bp+	2	2.01315789473684	0.0131578947368421
chr2:49291112:TCATCAGTATAGTTTTAATT	20	Long Reads (vamos)	16bp+	2	2	0
chr2:49293671:ACCTGGAGCACCACCCTGAGTAACATAACTTGGCC	35	Long Reads (vamos)	16bp+	2	2	0
chr2:49299262:GCAATATTTACTGTTCT	17	Long Reads (vamos)	16bp+	2	1.9875	0.0125
chr2:4930425:GAGGG	5	Long Reads (vamos)	4-6bp	23	22.9416058394161	5.18774151996565
chr2:49317565:AATA	4	Long Reads (vamos)	4-6bp	10	10.1698113207547	0.351841868823001
chr2:49331257:TACATATATTAATTT	15	Long Reads (vamos)	7-15bp	2	2	0
chr2:49336420:AAGATCCTTGCAAATTGTGAGGAGT	25	Long Reads (vamos)	16bp+	2	2.05555555555556	0.05320813771518
chr2:49338041:GTGTGC	6	Long Reads (vamos)	4-6bp	9	8.6390977443609	1.45967190704033
chr2:49340994:ATTT	4	Long Reads (vamos)	4-6bp	13	12.6435643564356	0.851683168316832
chr2:4934181:CTCAAGTCCTCAGACACCATCCTTGCCATCTGTTATTTAGAAAG	44	Long Reads (vamos)	16bp+	2	2	0
chr2:49343172:AAAAGTTATCTTCCATTGGC	20	Long Reads (vamos)	16bp+	2	1.98630136986301	0.0136986301369863
chr2:493435:GCTCAGACCCAGAGGCAATGACATCATCACGTCAGGACGGA	41	Long Reads (vamos)	16bp+	3	3	0
chr2:49344842:AATTTACTTAATACTAT	17	Long Reads (vamos)	16bp+	2	2	0
chr2:49350268:TATATATTAATCTATATTA	19	Long Reads (vamos)	16bp+	3	2.92207792207792	0.0727956254272044
chr2:4935071:AGCTAGACACAGGGTGCTGATTGGTGTGTTCACAAACCTTG	41	Long Reads (vamos)	16bp+	3	3	0
chr2:49358881:AAAACAAAAAAAAA	14	Long Reads (vamos)	7-15bp	2	1.97457627118644	0.127553237722729
chr2:4936472:CTGTGTTCTGTACCTCACTT	20	Long Reads (vamos)	16bp+	2	2	0
chr2:49365091:AGAACAAAAAACAAAGT	17	Long Reads (vamos)	16bp+	2	2.07692307692308	0.0717948717948718
chr2:49367161:CAATTGCCACCAT	13	Long Reads (vamos)	7-15bp	2	2	0
chr2:49372535:TTTCT	5	Long Reads (vamos)	4-6bp	7	6.84251968503937	0.927384076990376
chr2:49395194:AGAT	4	Long Reads (vamos)	4-6bp	26	26.0534351145038	8.09712272460364
chr2:49397574:AATAACACTTCATATTTGACATAAGTGAATCCTAAATGG	39	Long Reads (vamos)	16bp+	2	2	0
chr2:49399400:AAAAACAAATATTTATTCT	19	Long Reads (vamos)	16bp+	2	2	0
chr2:49402012:TTTTTTTTTTTCTTT	15	Long Reads (vamos)	7-15bp	2	2.64462809917355	0.614325068870523
chr2:4941781:AGAAAGAAAGAA	12	Long Reads (vamos)	7-15bp	4	4.09523809523809	0.278857142857143
chr2:49423264:TTCTATACATAAAAA	15	Long Reads (vamos)	7-15bp	2	1.96551724137931	0.0336808340016038
chr2:4942434:AAAAAAAAAAAAAAAAAG	18	Long Reads (vamos)	16bp+	3	2.82089552238806	0.478958590506116
chr2:494267:ACACTCCAATCAAA	14	Long Reads (vamos)	7-15bp	2	2	0
chr2:49434621:TTAAAATATTACCAG	15	Long Reads (vamos)	7-15bp	2	1.98571428571429	0.0142857142857143
chr2:49454328:TTTTTCAAAATCTTTGA	17	Long Reads (vamos)	16bp+	2	2	0
chr2:49457368:CTA	3	Long Reads (vamos)	2-3bp	9	9.10280373831776	1.73461470640099
chr2:49465176:CCCTTCCCCTTTCCCTCTC	19	Long Reads (vamos)	16bp+	18	17.3731343283582	1.31837055324879
chr2:49471877:TATC	4	Long Reads (vamos)	4-6bp	21	21.1136363636364	6.05569049271339
chr2:4949591:TCAAGATCTGGATTTCTT	18	Long Reads (vamos)	16bp+	2	1.98550724637681	0.0144927536231884
chr2:495105:TCCCACGCGGACACAGGAACTATGGCACCG	30	Long Reads (vamos)	16bp+	23	20.4925373134328	35.3044551677702
chr2:49513019:ACATC	5	Long Reads (vamos)	4-6bp	7	6.91596638655462	1.06067511750463
chr2:49518948:AAAGAAAGAGCAGGG	15	Long Reads (vamos)	7-15bp	2	1.94871794871795	0.0492840492840493
chr2:49524519:TTTTTGT	7	Long Reads (vamos)	7-15bp	6	5.69172932330827	0.336067441330599
chr2:49566499:CTTTATTTATTTAGGAA	17	Long Reads (vamos)	16bp+	3	2.94	0.056969696969697
chr2:4957128:AACACCCAGA	10	Long Reads (vamos)	7-15bp	3	2.97590361445783	0.0238025271818983
chr2:49574559:ATATTTTTCTGTTAATGCAGGTATT	25	Long Reads (vamos)	16bp+	2	2	0
chr2:49576518:TATATACATATGTGTGTGTGTGTGTGTATA	30	Long Reads (vamos)	16bp+	5	4.8411214953271	0.1726326926468
chr2:49578087:ATCATTAATATGAGAAA	17	Long Reads (vamos)	16bp+	2	2	0
chr2:49579167:GGGAAATGCAACATTTGGGC	20	Long Reads (vamos)	16bp+	2	1.90196078431373	0.089303047951854
chr2:49587520:TTA	3	Long Reads (vamos)	2-3bp	14	13.5948275862069	3.00832083958021
chr2:49590805:ATGTAT	6	Long Reads (vamos)	4-6bp	11	11.2181818181818	1.08957464553795
chr2:49601713:CTCCCTTCT	9	Long Reads (vamos)	7-15bp	5	4.60483870967742	0.549895095725151
chr2:49624581:CGTATATATGTATATATA	18	Long Reads (vamos)	16bp+	5	4.81679389312977	0.181561949500881
chr2:49630966:GGGCTTCTTACTT	13	Long Reads (vamos)	7-15bp	2	1.93243243243243	0.0638652350981118
chr2:49638759:TTTTTTATTATACTTTA	17	Long Reads (vamos)	16bp+	2	2	0
chr2:49653843:TTTTTTTTG	9	Long Reads (vamos)	7-15bp	4	3.97794117647059	0.214324618736383
chr2:49657914:AGAAAGAAAGAAAAAAAATTAAAGA	25	Long Reads (vamos)	16bp+	2	1.99047619047619	0.00952380952380952
chr2:4966483:TATAAATATATTTAGTGGACTACTGGACTACTATATATAT	40	Long Reads (vamos)	16bp+	2	2.01219512195122	0.0121951219512195
chr2:4966596:ATATATATATATACACCCAGTAT	23	Long Reads (vamos)	16bp+	8	8.37096774193548	0.349068974560713
chr2:49671187:TTTG	4	Long Reads (vamos)	4-6bp	9	8.99253731343284	4.39844013017619
chr2:49688560:ACACACACATATAT	14	Long Reads (vamos)	7-15bp	4	3.85483870967742	0.141358510359297
chr2:4969305:ATGGCGGTGTGTGCCTGTAGTCCTAGTTACTCAGGAGGCTGGAGTGGGA	49	Long Reads (vamos)	16bp+	2	1.97701149425287	0.0227211975407645
chr2:4969546:CCAT	4	Long Reads (vamos)	4-6bp	44	44.2089552238806	12.9936034115139
chr2:49698813:AAAAAAGGATGAGTTCGTGTCCTTTG	26	Long Reads (vamos)	16bp+	2	2	0
chr2:49719485:TTACATAATGTCTCTAAAATC	21	Long Reads (vamos)	16bp+	2	2	0
chr2:49729906:AAAAAAT	7	Long Reads (vamos)	7-15bp	8	8.33333333333333	0.701492537313433
chr2:4973758:TGTGATGTCTCTGTA	15	Long Reads (vamos)	7-15bp	3	3.11926605504587	0.161569826707441
chr2:49737662:ATTGCCCTCAAGCTTTCTTCTTATTTCAATAGTCCCTTATTTGCCTCAAATATGAAAGCATGAT	64	Long Reads (vamos)	16bp+	2	2	0
chr2:4973823:GGTGTGTGGTGTGTGGTGTGTGGAG	25	Long Reads (vamos)	16bp+	28	26.7518796992481	23.4000911369332
chr2:49738251:CAAAAA	6	Long Reads (vamos)	4-6bp	6	6.1496062992126	0.493313335833021
chr2:49743978:GAGCTAAATCTAAA	14	Long Reads (vamos)	7-15bp	2	2	0
chr2:4975443:TGTTTCTGGG	10	Long Reads (vamos)	7-15bp	3	2.95121951219512	0.0716651610960554
chr2:49755781:GAGGGAAGGGTGGAAAG	17	Long Reads (vamos)	16bp+	14	13.6058394160584	1.19643623872907
chr2:4975719:AAAAAAAAAAAA	12	Long Reads (vamos)	7-15bp	2	2.08571428571429	0.521428571428571
chr2:4976152:ATCT	4	Long Reads (vamos)	4-6bp	13	13.175572519084	3.53047563123899
chr2:49779858:ATAGATATATATACCTACATAGATATATATGT	32	Long Reads (vamos)	16bp+	6	6.00854700854701	0.0947539050987327
chr2:49786230:AAAT	4	Long Reads (vamos)	4-6bp	11	11.2348484848485	0.761219060837381
chr2:49788207:TTATTTATTTAT	12	Long Reads (vamos)	7-15bp	4	4.032	3.07961290322581
chr2:49789248:ATA	3	Long Reads (vamos)	2-3bp	9	9.3394495412844	0.63370710159701
chr2:49795718:CAACTTTATGTATTTCTA	18	Long Reads (vamos)	16bp+	2	1.98684210526316	0.0131578947368421
chr2:49810487:ACTATATATATAAAATATATAAAA	24	Long Reads (vamos)	16bp+	3	3.04444444444444	0.0429463171036205
chr2:49820366:TGTT	4	Long Reads (vamos)	4-6bp	8	8.03508771929824	0.512032293122186
chr2:49822065:CATTTGGGGAACCAAGTTAACTAACTTGG	29	Long Reads (vamos)	16bp+	2	2	0
chr2:49832466:AAC	3	Long Reads (vamos)	2-3bp	9	9.27433628318584	2.00442477876106
chr2:49840657:AAAAC	5	Long Reads (vamos)	4-6bp	7	6.95505617977528	0.29341164453524
chr2:49850239:TTTGATCCCATAAGCAATTCTCTAAATTTCTTACTTTGGTCTGCGATACTTTGGTGGTAGTTGTATTATGTGGTCTTTTATTATTATTTGAGACTATAAACATGAGTCTGGGCAACACTCTGTGAGTTACAATCTTATACTGTGTCTCTTCTTTTTCCAGAGAAAGAAAC	170	Long Reads (vamos)	16bp+	2	2	0
chr2:49854567:AAAT	4	Long Reads (vamos)	4-6bp	10	9.92523364485981	1.35284782225357
chr2:49862405:TCTT	4	Long Reads (vamos)	4-6bp	32	31.8527131782946	6.1109496124031
chr2:49876246:ACCAAAACAGAGATA	15	Long Reads (vamos)	7-15bp	3	2.97727272727273	0.022466039707419
chr2:49881037:TGGATGATCCACTTGA	16	Long Reads (vamos)	16bp+	3	3.02105263157895	0.0208286674132139
chr2:49885438:AGACTAATAAAGAAGAA	17	Long Reads (vamos)	16bp+	2	2	0
chr2:49888248:TACCATGCCACGTGTA	16	Long Reads (vamos)	16bp+	2	2.11702127659574	0.10443834362846
chr2:498952:TGTGTGTGAGCATCTGTGGGTGCGTGCATGAGTGTACATGTCTGCATTTG	50	Long Reads (vamos)	16bp+	5	4.66086956521739	0.226086956521739
chr2:49900838:GGAGAAAGAGAGAGA	15	Long Reads (vamos)	7-15bp	2	2.07446808510638	0.0911690688629604
chr2:4991037:TATC	4	Long Reads (vamos)	4-6bp	18	18.552	4.74929032258065
chr2:49924707:CCCAGATGTAAA	12	Long Reads (vamos)	7-15bp	2	1.97674418604651	0.0229822161422709
chr2:49932052:ATGTGTGTGC	10	Long Reads (vamos)	7-15bp	3	2.98823529411765	0.130812324929972
chr2:49933062:TTTTCTTTTTTTGTTTGTTTAT	22	Long Reads (vamos)	16bp+	2	2	0
chr2:49942589:TAT	3	Long Reads (vamos)	2-3bp	13	13.495652173913	2.60305110602593
chr2:49947491:TTTTTTCTTTCTTTT	15	Long Reads (vamos)	7-15bp	3	3.46031746031746	0.506412698412698
chr2:4995135:TATTTTTATTTTT	13	Long Reads (vamos)	7-15bp	3	2.57758620689655	0.246101949025487
chr2:49962951:TAAA	4	Long Reads (vamos)	4-6bp	8	7.60204081632653	0.345150431306543
chr2:49964319:CTGTAATCCCAGCACTTTGGGAGGCTAAGGCAGGTGGATTGCCTGAGGTCAGGAGTTCGAGACCAGCCTGGCCAACATGGTGAAACCATGTCTCTACTAAAAATACGAAAAATTAGCTGGACATGGTGGCGGGCACCTGTAATCCCAGCTACTAGGGAGGCTGAGGTGGGAGAATCACTTGAACCCAGGAGGTGGAGGTTGCAGTGAACCAAGATTGTGCCATTGCACTCCAGC	234	Long Reads (vamos)	16bp+	2	2	0
chr2:49967013:GGATTCTCTTAGGCAATTG	19	Long Reads (vamos)	16bp+	2	2	0
chr2:49968738:AAATATATAGAATACAATGAGC	22	Long Reads (vamos)	16bp+	2	2.02739726027397	0.0270167427701674
chr2:49971919:AACTTTCTTTGGAGAATGGA	20	Long Reads (vamos)	16bp+	2	2	0
chr2:50009262:CACTAAGCATAGAAAGTCCTCACTAAATG	29	Long Reads (vamos)	16bp+	2	2	0
chr2:50014092:TTGTTT	6	Long Reads (vamos)	4-6bp	5	5.203125	0.320620078740157
chr2:5001822:ACCCCTTATTTCCATGCCCCAACTCCTTATTTCCATGCCCTG	42	Long Reads (vamos)	16bp+	8	7.95145631067961	0.0662478583666476
chr2:50019362:GGCTGGGCGCGGTGGCTCAAGCCTGTAATCCCAGCACTTTGGGAGGCCTAGGCGGGCGGATCACGACGTCAGGAGATCGAGACCATTCTGGCTAACACGGTGAAACCCCGTCTCTACTAAAAAAATACAAAAAATTAGCTGGGCATGGTGGCGGGCGCCTATAGTCCCAGCTACTCCGGAGGCTGAGGCAGGAGAATGGCGAGAACCCGGGAGGCGGAGCTTGCAGTGAGCCGAGATCGCGCCACTGCACTCCAGCCTGGGTGACAAAGCAAGACTCCGTCTCAAAAAAAAAAAAAAAAAAAAAAAA	307	Long Reads (vamos)	16bp+	2	1.98571428571429	0.0142857142857143
chr2:50021980:GCTGGGACTACAGGTGTGTGCCACCATGCCTGGCTAATTTTGGTATTTTTAGTAGAGACGAGATTTCACCGTGTTAGCCAGGATGATCTCAATCTCCTGACCTCATGATCTGCCCACCTCAGCCTCCCAAAGT	133	Long Reads (vamos)	16bp+	2	2	0
chr2:50029919:AAAATAAAATAAAATACCCAGCTCCATGCCAAAA	34	Long Reads (vamos)	16bp+	2	2	0
chr2:50038735:TCCC	4	Long Reads (vamos)	4-6bp	21	21.3333333333333	1.25373134328358
chr2:50043170:CAAAGTTACATAAGATAATTGA	22	Long Reads (vamos)	16bp+	2	2	0
chr2:50045156:CAA	3	Long Reads (vamos)	2-3bp	7	7.88888888888889	2.44444444444444
chr2:50049524:TCTCTACAGTATGTATGTAT	20	Long Reads (vamos)	16bp+	2	1.95061728395062	0.0475308641975309
chr2:50049970:AATTTTATA	9	Long Reads (vamos)	7-15bp	3	2.96	0.0387878787878788
chr2:50058520:CTTTGTTCTCCTACTAGAATAAAAAACTAATGA	33	Long Reads (vamos)	16bp+	2	2.02150537634409	0.043010752688172
chr2:50062004:ATTGTAAGGTATTAAATATC	20	Long Reads (vamos)	16bp+	2	1.98701298701299	0.012987012987013
chr2:50064669:AATCTTTTACTAAACTG	17	Long Reads (vamos)	16bp+	2	2	0
chr2:50083671:GGTCCATTTTACAGAGAGCCGATT	24	Long Reads (vamos)	16bp+	2	2.01333333333333	0.0133333333333333
chr2:50083735:GTGCCGATTGGTGTATTCACAATCCCTTAGCTAGACATAAAGATTCTCCAAGTCCCCACCAGATTAGTTAGATACAGAGTGCAGATTGGTGCATCCACAAACCCTGAGCTAGACACAA	118	Long Reads (vamos)	16bp+	3	3.07792207792208	0.0727956254272044
chr2:50096548:ACATGTCTTGATCTCCCTGT	20	Long Reads (vamos)	16bp+	2	2	0
chr2:50098812:TTTTT	5	Long Reads (vamos)	4-6bp	6	6.16793893129771	3.51004110393423
chr2:5011069:CTCCTTTCTTTCT	13	Long Reads (vamos)	7-15bp	15	15.937984496124	4.80862403100775
chr2:5011277:TTCCTTCCTCCCTTCATTCCTTCCTTCTCTTTCATTTC	38	Long Reads (vamos)	16bp+	3	3.07368421052632	0.0689809630459127
chr2:50121719:TGGAAGAAAACATCCTAGTACTTTGTTAT	29	Long Reads (vamos)	16bp+	2	1.98795180722892	0.0120481927710843
chr2:50126688:CATTAACATTAATGGAAACTATGCATAGAAAAA	33	Long Reads (vamos)	16bp+	2	2	0
chr2:50128983:AATA	4	Long Reads (vamos)	4-6bp	9	9.40384615384615	0.650858849887976
chr2:50139601:AAAAC	5	Long Reads (vamos)	4-6bp	5	5	0.16
chr2:50139896:AAATATAACAAAATATTT	18	Long Reads (vamos)	16bp+	2	2	0
chr2:50142741:TTAAAAACTGGAAATAA	17	Long Reads (vamos)	16bp+	2	2.16666666666667	0.140449438202247
chr2:5014679:AATGCCTCCAGAATCTGACCAC	22	Long Reads (vamos)	16bp+	2	2	0
chr2:50159074:TTG	3	Long Reads (vamos)	2-3bp	9	9.12264150943396	0.622911051212938
chr2:50165118:GACCTCAATGGGTAACT	17	Long Reads (vamos)	16bp+	2	2	0
chr2:50170282:TTTTG	5	Long Reads (vamos)	4-6bp	7	7	0.4
chr2:50172968:AAAAATAAATAAAT	14	Long Reads (vamos)	7-15bp	2	2	0
chr2:50177774:CTCT	4	Long Reads (vamos)	4-6bp	15	15.0746268656716	3.07709572438559
chr2:50191833:TTAATACAGTGTTATTAAC	19	Long Reads (vamos)	16bp+	2	2	0
chr2:50206218:ACACACAAACACACAC	16	Long Reads (vamos)	16bp+	3	2.66666666666667	0.260606060606061
chr2:50219922:TATATATAT	9	Long Reads (vamos)	7-15bp	13	12.8115942028986	3.73066751295885
chr2:5022396:TACTACTACCACCACCTCTACTACCACTAT	30	Long Reads (vamos)	16bp+	57	68.7407407407407	2469.53676064124
chr2:50226468:AGAAGAAAAGGAGGTAGAAGAGAA	24	Long Reads (vamos)	16bp+	2	1.98780487804878	0.0368864799759109
chr2:50232367:CTTT	4	Long Reads (vamos)	4-6bp	4	4.56923076923077	0.851759093619559
chr2:50233991:TTCCTTTCTTCCCTCCCTTTC	21	Long Reads (vamos)	16bp+	3	2.96666666666667	0.0325842696629213
chr2:50250865:ATTTATTACACATTGCATATGTAATAA	27	Long Reads (vamos)	16bp+	7	6.62686567164179	0.250701380316463
chr2:50251049:TTGTATATTGTATTACATATGTAA	24	Long Reads (vamos)	16bp+	3	2.52136752136752	0.251694665487769
chr2:50252225:CTTTTTTTTTTT	12	Long Reads (vamos)	7-15bp	4	4.47368421052632	0.478468899521531
chr2:50265944:TTA	3	Long Reads (vamos)	2-3bp	14	12.9923664122137	12.2845566647093
chr2:50269971:AAATT	5	Long Reads (vamos)	4-6bp	8	8.15384615384615	0.228528752800597
chr2:50274248:CATCATTCTCAGCTAACTAA	20	Long Reads (vamos)	16bp+	2	2	0
chr2:50277382:TCCT	4	Long Reads (vamos)	4-6bp	45	44.7941176470588	16.9647058823529
chr2:50278228:TTATATATATA	11	Long Reads (vamos)	7-15bp	10	10.0984848484848	1.52457783946334
chr2:50280838:TGTTGTTGTTTTGTTTGTT	19	Long Reads (vamos)	16bp+	3	2.62264150943396	0.237196765498652
chr2:50296518:TAT	3	Long Reads (vamos)	2-3bp	13	13.3548387096774	6.08444794125361
chr2:50302912:CCAT	4	Long Reads (vamos)	4-6bp	7	7.57657657657658	0.864537264537265
chr2:503053:GAATCACGGGACGCGG	16	Long Reads (vamos)	16bp+	10	8.82706766917293	1.96229209387104
chr2:50308495:TTTTTATTTTTTTCCAGT	18	Long Reads (vamos)	16bp+	2	2	0
chr2:50319680:AGACAGTGGC	10	Long Reads (vamos)	7-15bp	4	3.91891891891892	0.0755275823768974
chr2:5032242:ATATAATAAAAAAGAT	16	Long Reads (vamos)	16bp+	2	2	0
chr2:50326685:CTATGTACATAATTATAT	18	Long Reads (vamos)	16bp+	2	2	0
chr2:50327606:TCCCTCCCTCCCTCCT	16	Long Reads (vamos)	16bp+	3	2.60952380952381	0.25952380952381
chr2:50334252:ATACACACACATAC	14	Long Reads (vamos)	7-15bp	2	2.01298701298701	0.012987012987013
chr2:50337066:TTTCTTTTTTCTT	13	Long Reads (vamos)	7-15bp	3	3.26717557251908	0.38191426893717
chr2:5034070:TGTTGTTGTTGT	12	Long Reads (vamos)	7-15bp	3	3.0593220338983	0.0733738954077937
chr2:50346870:CGC	3	Long Reads (vamos)	2-3bp	11	10.8188976377953	1.32408448943882
chr2:50347722:AGAAAA	6	Long Reads (vamos)	4-6bp	7	6.65116279069767	0.588299418604651
chr2:50352753:ATA	3	Long Reads (vamos)	2-3bp	20	19.6229508196721	2.89798130334643
chr2:50355233:ATATATACAATATTTATATATACATATATATA	32	Long Reads (vamos)	16bp+	2	2	0
chr2:50357285:ATTT	4	Long Reads (vamos)	4-6bp	10	10.1923076923077	2.07901013714967
chr2:50358992:AGAAAGGAAAACAAAC	16	Long Reads (vamos)	16bp+	3	2.97402597402597	0.0519480519480519
chr2:50373277:TTA	3	Long Reads (vamos)	2-3bp	19	19.4496124031008	3.56189437984496
chr2:50373582:GAAA	4	Long Reads (vamos)	4-6bp	39	40.0992366412214	33.7516147974163
chr2:50374294:AAAT	4	Long Reads (vamos)	4-6bp	13	12.5289256198347	0.917906336088154
chr2:50376929:TTCTTTTTCT	10	Long Reads (vamos)	7-15bp	3	3.35820895522388	0.351924587588374
chr2:50404144:TTG	3	Long Reads (vamos)	2-3bp	20	20.2015503875969	2.11531007751938
chr2:50408647:TGTGTGTATGTC	12	Long Reads (vamos)	7-15bp	3	2.97297297297297	0.0447174447174447
chr2:50411026:TCTCCC	6	Long Reads (vamos)	4-6bp	7	6.65891472868217	0.742126937984496
chr2:50411428:CCCAGCCGCCACCCTGTCTGGGAGGTGGGGGGCGCCTCTGCCCGGCCGCCCCATCTGGGAAGTGAGGAGCCCCTCTGCCCAGCTGCCACCCCGTCCCGGAGGTG	104	Long Reads (vamos)	16bp+	3	3	0
chr2:50412305:AAAAAAATAAGTAAAAAAT	19	Long Reads (vamos)	16bp+	4	3.65322580645161	0.358444794125361
chr2:50413277:TGAATAGACATTTCTCAAAAGAAGACATACAAATGGCAAACAGGTATATGAAAAAGTGCTCAATATCACAGATCATCGGAGAAATG	86	Long Reads (vamos)	16bp+	2	2	0
chr2:50414405:AAATATACCCCAT	13	Long Reads (vamos)	7-15bp	2	2.15625	0.133223684210526
chr2:5041650:CTTCC	5	Long Reads (vamos)	4-6bp	40	40.1209677419355	5.24541043797535
chr2:50419245:AATCATATCTTTCAGAAG	18	Long Reads (vamos)	16bp+	2	2	0
chr2:50420378:ATACACACATACATACAT	18	Long Reads (vamos)	16bp+	3	2.93203883495146	0.0835712925947078
chr2:50429592:AAATAGATCAAGAG	14	Long Reads (vamos)	7-15bp	2	1.95098039215686	0.0470782372354883
chr2:50433718:GGGAAGGAGGGGAGGAGAAAGGGA	24	Long Reads (vamos)	16bp+	2	2	0
chr2:504380:CTCCCCTCCTCCCTTCTTCCCTTCCTCCTTTCCCCCCTTCCTTCTCTCC	49	Long Reads (vamos)	16bp+	2	2.26086956521739	0.194935499283325
chr2:50444665:AAATCAATACCTTAAAAATCA	21	Long Reads (vamos)	16bp+	2	2	0
chr2:5045512:TAAACAACTATATATACTATGCTTGACTTATATGATA	37	Long Reads (vamos)	16bp+	3	3	0
chr2:5045668:GTATAGATGTATATATGTATATACACAGCATAA	33	Long Reads (vamos)	16bp+	3	2.97169811320755	0.0277628032345013
chr2:5045799:TATATATGTATA	12	Long Reads (vamos)	7-15bp	2	2	0
chr2:5045903:GTGTGTATGTGTGT	14	Long Reads (vamos)	7-15bp	3	2.62637362637363	0.258852258852259
chr2:50467803:AAAGAACTAAGAACTAAC	18	Long Reads (vamos)	16bp+	3	3	0
chr2:50472018:CAAAAA	6	Long Reads (vamos)	4-6bp	6	6.02362204724409	0.0867391576052993
chr2:50502190:GAAG	4	Long Reads (vamos)	4-6bp	15	15.3138686131387	1.4228209531988
chr2:50503538:GAAAAAAAGAGAAAT	15	Long Reads (vamos)	7-15bp	2	2.16304347826087	0.137959866220736
chr2:50510518:AAAGAAAAGAAAG	13	Long Reads (vamos)	7-15bp	2	2.01408450704225	0.0712273641851107
chr2:50512430:TTTTGTTAATCACTATAAA	19	Long Reads (vamos)	16bp+	2	2	0
chr2:50522698:TTTATTCATTTATT	14	Long Reads (vamos)	7-15bp	4	3.78294573643411	0.890019379844961
chr2:50524478:ATAA	4	Long Reads (vamos)	4-6bp	12	11.784	1.12232258064516
chr2:5052721:TCCCTAAAGATCAGAATCCCTAACGTCTAAG	31	Long Reads (vamos)	16bp+	2	2	0
chr2:50529378:CTTGATTTTCCTTT	14	Long Reads (vamos)	7-15bp	2	1.98958333333333	0.0104166666666667
chr2:50531038:TAAAATAAAAAA	12	Long Reads (vamos)	7-15bp	2	2.06593406593407	0.0622710622710623
chr2:50531822:TTTTGTTGTTGTTTGTTTGTTTG	23	Long Reads (vamos)	16bp+	2	2	0
chr2:50533295:GAAATTTCAATTGGAATAT	19	Long Reads (vamos)	16bp+	3	2.92307692307692	0.0717948717948718
chr2:50550664:TTATTT	6	Long Reads (vamos)	4-6bp	6	6.14754098360656	0.639208779298198
chr2:50551002:GAG	3	Long Reads (vamos)	2-3bp	40	39.7067669172932	14.6330599225336
chr2:50551770:CTCTTCCTCCCTCCTTCCCTCTCTTT	26	Long Reads (vamos)	16bp+	2	1.9875	0.0125
chr2:50559084:AAAT	4	Long Reads (vamos)	4-6bp	6	6.03846153846154	0.115384615384615
chr2:50559808:ATTTGAAAATTTCAAAAATTAGAA	24	Long Reads (vamos)	16bp+	2	2	0
chr2:50560424:TTTA	4	Long Reads (vamos)	4-6bp	9	8.75728155339806	1.22482391014658
chr2:50562295:ATAG	4	Long Reads (vamos)	4-6bp	20	20.0588235294118	2.36091724825523
chr2:5057024:TATG	4	Long Reads (vamos)	4-6bp	11	10.8067226890756	0.59792052414186
chr2:50578717:AAAAAGCTAAAGCTTTTTAATTTATATTCTAGATCTAGAT	40	Long Reads (vamos)	16bp+	2	2	0
chr2:50584773:CACAGTATATCTACATGAATGTGATGGAAATATGAGAGTT	40	Long Reads (vamos)	16bp+	2	2	0
chr2:50591381:AGAT	4	Long Reads (vamos)	4-6bp	15	14.6461538461538	2.40095408467502
chr2:50598392:ATAAAAAATAAAATAAA	17	Long Reads (vamos)	16bp+	2	2.02325581395349	0.0229822161422709
chr2:50598576:TGTATATATGTATATATGTGTGTGTATCTATATACATATATATTCA	46	Long Reads (vamos)	16bp+	6	5.62068965517241	0.707046476761619
chr2:50606606:AAT	3	Long Reads (vamos)	2-3bp	12	11.9758064516129	3.12949121426698
chr2:50618762:ATA	3	Long Reads (vamos)	2-3bp	12	11.960396039604	0.578415841584158
chr2:50620251:TGTTTTGCTTTTGTTTTTTTGTTT	24	Long Reads (vamos)	16bp+	3	3.04854368932039	0.0466400152293927
chr2:506259:TGTTT	5	Long Reads (vamos)	4-6bp	6	6.09756097560976	0.163203854260765
chr2:50639198:TTTC	4	Long Reads (vamos)	4-6bp	10	10.1503759398496	2.99236728184097
chr2:5064237:TTACACATAATGTATAATCA	20	Long Reads (vamos)	16bp+	3	3.0593220338983	0.0562798783137766
chr2:50646873:AGGAGACAGGGAGGAACAGGAC	22	Long Reads (vamos)	16bp+	2	2	0
chr2:50648755:CACTTCTACCC	11	Long Reads (vamos)	7-15bp	3	2.95180722891566	0.0464296209227152
chr2:50651454:ATGAC	5	Long Reads (vamos)	4-6bp	17	16.968	1.04735483870968
chr2:50666418:TATAGGGTAGGTATATGTTTAGCTTTTTAGAGA	33	Long Reads (vamos)	16bp+	2	1.98591549295775	0.0140845070422535
chr2:50666492:AATTATTTTCCAAA	14	Long Reads (vamos)	7-15bp	2	1.98823529411765	0.0117647058823529
chr2:50666839:ATG	3	Long Reads (vamos)	2-3bp	20	19.6134453781513	2.51032616436405
chr2:50669819:AAATAA	6	Long Reads (vamos)	4-6bp	5	5.09574468085106	0.0875085792724777
chr2:50689286:AAAACAAAACCAGTTTTATAATTCCATCACCCTCAAAGATTTCAA	45	Long Reads (vamos)	16bp+	2	2	0
chr2:50715810:TCCATATATTAATC	14	Long Reads (vamos)	7-15bp	2	2	0
chr2:50717829:CCCTTTTGTAAAGGGA	16	Long Reads (vamos)	16bp+	3	2.97196261682243	0.0275083759478046
chr2:50718960:AATATAAAA	9	Long Reads (vamos)	7-15bp	3	2.98850574712644	0.0347500668270516
chr2:5072075:CACACACAGAGATG	14	Long Reads (vamos)	7-15bp	2	2	0.0235294117647059
chr2:5073469:ATTTTGGAATGC	12	Long Reads (vamos)	7-15bp	3	3	0
chr2:50742227:TGCAATATTTACATATATATA	21	Long Reads (vamos)	16bp+	2	2	0
chr2:50745366:CCTCC	5	Long Reads (vamos)	4-6bp	11	10.3939393939394	1.14133703446681
chr2:50746559:AAC	3	Long Reads (vamos)	2-3bp	12	12.6422764227642	1.59229641476743
chr2:50750426:AAAAGAAGAGAAGAG	15	Long Reads (vamos)	7-15bp	3	2.84545454545455	0.168557130942452
chr2:50758467:AAAC	4	Long Reads (vamos)	4-6bp	7	6.97196261682243	0.329395168400635
chr2:5077193:AAAAG	5	Long Reads (vamos)	4-6bp	12	12.3308270676692	1.31396673501937
chr2:50779768:AAAAT	5	Long Reads (vamos)	4-6bp	11	11.1785714285714	0.238095238095238
chr2:50787567:AAC	3	Long Reads (vamos)	2-3bp	19	18.3851851851852	2.44754007739082
chr2:50788592:AGAGAGAGACAGAA	14	Long Reads (vamos)	7-15bp	3	3.00854700854701	0.129236663719422
chr2:50795515:TCTTTCTCCTCC	12	Long Reads (vamos)	7-15bp	3	2.99130434782609	0.0788710907704043
chr2:50798658:AAATGGGTAAAGAAATATCAG	21	Long Reads (vamos)	16bp+	2	1.98913043478261	0.0108695652173913
chr2:50802500:GGAA	4	Long Reads (vamos)	4-6bp	17	17.1984732824427	3.54492072812684
chr2:5081844:ATAAAACAAAATAA	14	Long Reads (vamos)	7-15bp	2	2.01204819277108	0.0120481927710843
chr2:50829222:GGGGAGAGGGAGACCGT	17	Long Reads (vamos)	16bp+	4	4.14516129032258	0.173878835562549
chr2:5082932:TATTTTATATACTTGTGTGTAATTTTA	27	Long Reads (vamos)	16bp+	2	2	0
chr2:50837697:AAATATTTTAGCATAAACCAG	21	Long Reads (vamos)	16bp+	2	2	0
chr2:50843551:CATTT	5	Long Reads (vamos)	4-6bp	7	6.94	0.238787878787879
chr2:50850042:AAAAATTAAAG	11	Long Reads (vamos)	7-15bp	2	2.16867469879518	0.141933588010579
chr2:50851232:GGGGTGAGGGTGA	13	Long Reads (vamos)	7-15bp	2	1.95833333333333	0.0404929577464789
chr2:50858669:TTTAAACATCTGAAA	15	Long Reads (vamos)	7-15bp	3	2.9875	0.0125
chr2:50859778:TATACACACACGCACATAT	19	Long Reads (vamos)	16bp+	3	2.99074074074074	0.027950848044306
chr2:50872596:AAAAT	5	Long Reads (vamos)	4-6bp	7	7.00900900900901	0.0817362817362817
chr2:50877157:ACACACACATATACACACAC	20	Long Reads (vamos)	16bp+	4	3.96551724137931	0.0569366479550922
chr2:50885301:AAACATGTTTAAAATTAAAATG	22	Long Reads (vamos)	16bp+	3	2.78571428571429	0.170103092783505
chr2:50894242:AATA	4	Long Reads (vamos)	4-6bp	8	8.28865979381443	0.68664089347079
chr2:50895552:TTGTTTTTTTTGG	13	Long Reads (vamos)	7-15bp	3	3.03333333333333	0.0829131652661064
chr2:50907178:AAATAAACCA	10	Long Reads (vamos)	7-15bp	3	2.97345132743363	0.079646017699115
chr2:50908342:ACACACAC	8	Long Reads (vamos)	7-15bp	5	5.41176470588235	0.888334995014955
chr2:50912776:AAAAAAAAAAAG	12	Long Reads (vamos)	7-15bp	2	2.00847457627119	0.0426626104592206
chr2:50920489:ATGCATACATACAAACACAT	20	Long Reads (vamos)	16bp+	2	2	0
chr2:50937642:GAT	3	Long Reads (vamos)	2-3bp	13	12.9029126213592	0.755187511897963
chr2:50939896:AGAACCACCCACTGCATTTAGAATTATATAGCTGTCAATTAAATTTTTA	49	Long Reads (vamos)	16bp+	2	2	0
chr2:50945597:CCATAGTTTGCTCATCCCTGA	21	Long Reads (vamos)	16bp+	2	2	0
chr2:50945937:TAT	3	Long Reads (vamos)	2-3bp	10	9.66981132075472	1.30898472596586
chr2:50951203:GATGAGATGAGAGGA	15	Long Reads (vamos)	7-15bp	2	1.98809523809524	0.0119047619047619
chr2:50960307:TCCC	4	Long Reads (vamos)	4-6bp	10	9.8515625	0.694328248031496
chr2:50962517:GTTT	4	Long Reads (vamos)	4-6bp	7	7.29473684210526	0.359014557670773
chr2:50971584:AAAAAATAAATAAAAT	16	Long Reads (vamos)	16bp+	2	2	0
chr2:50976652:AGAAGACAGAAGTACTCGGGAACTGTAACCATGTGTACATTTCAGTAAGATGAAAATTGAGCATACCACAAAC	73	Long Reads (vamos)	16bp+	2	2	0
chr2:50986050:ATTAATAGAG	10	Long Reads (vamos)	7-15bp	4	4.12631578947368	0.132810750279955
chr2:509978:TGTGGTCCTGTGGTCTATGTGCTCCATGTGACTTAGTGGTGCTGTGATTC	50	Long Reads (vamos)	16bp+	3	3	0
chr2:510202:TAGTGGTCCATGTTGTCC	18	Long Reads (vamos)	16bp+	3	3	0
chr2:51022839:TGTACTTGGGGGTATACTATAAAGTATGGCAC	32	Long Reads (vamos)	16bp+	2	1.9873417721519	0.0126582278481013
chr2:51023766:AACAAATGAATGAATG	16	Long Reads (vamos)	16bp+	2	2	0
chr2:510291:TCCTGTGGTCCATGTGGTCCTGTGGTGCTATGA	33	Long Reads (vamos)	16bp+	4	3.92405063291139	0.071080817916261
chr2:51032139:GGA	3	Long Reads (vamos)	2-3bp	17	16.8676470588235	3.46383442265795
chr2:51042224:CTTTTTTTTCTTT	13	Long Reads (vamos)	7-15bp	3	3.25190839694656	0.85143863769818
chr2:51054635:TTTCAAAATATGT	13	Long Reads (vamos)	7-15bp	2	2	0
chr2:51058814:AAAAAATAAAAAAAAG	16	Long Reads (vamos)	16bp+	2	2	0.025
chr2:5107154:CTGTTTCTCTCTGAACACTTCTTTAACTC	29	Long Reads (vamos)	16bp+	2	2	0
chr2:51076145:TAAGTCCCAAGTTATTAGGAATGCTCGTTTT	31	Long Reads (vamos)	16bp+	2	1.98666666666667	0.0133333333333333
chr2:51081076:AAAGAAAG	8	Long Reads (vamos)	7-15bp	5	5	0.333333333333333
chr2:51081578:CTTCCTCCAAACCTGTT	17	Long Reads (vamos)	16bp+	2	2	0
chr2:51103107:AAACAAACAACAACAA	16	Long Reads (vamos)	16bp+	2	2.01136363636364	0.0113636363636364
chr2:51115123:AGCTTTCTCTAGAGTC	16	Long Reads (vamos)	16bp+	2	1.98148148148148	0.0183454482519903
chr2:51122082:AGCATGCAATGTTTCTACCA	20	Long Reads (vamos)	16bp+	2	1.98571428571429	0.0142857142857143
chr2:51124649:TGATATATGTGTTTATTATTT	21	Long Reads (vamos)	16bp+	2	2	0
chr2:51134274:TTGGAGGGCTCAGAAGAAAACAGGAAAATATGAGAAAGTTTGGAACCTCCTAGAGA	56	Long Reads (vamos)	16bp+	2	2	0
chr2:51138818:TTAATAAAAATAAATTTAGA	20	Long Reads (vamos)	16bp+	2	2	0
chr2:51146695:TATC	4	Long Reads (vamos)	4-6bp	16	15.6111111111111	1.24755555555556
chr2:51151038:ACAGGGTGCTGATTGGTGTGTTTACAATCCCTGAGCTAGACACAAAAGTTCTCCAAGTCCCCACTAGATTAGCTAGACACAGAGCACTGATTGGTGCATTTGCAAACCTTGAGCTAGACACAGGGTGCTGATTGGTGTGTTTACAAACCTTGAGCTAGACACAGAGTGGTGATTGGTGTATTTACAAACCTTGAGCTAGAC	201	Long Reads (vamos)	16bp+	2	2	0
chr2:5115834:CACTAAGACCATAAAATTGG	20	Long Reads (vamos)	16bp+	2	1.97530864197531	0.0243827160493827
chr2:51160483:TATGCTAGATCAAAAAGCGACACTCCAGACCTTCACTCCAAATCTTAGAAT	51	Long Reads (vamos)	16bp+	4	4.65714285714286	1.5543956043956
chr2:51172763:TATATGTGTGTATATA	16	Long Reads (vamos)	16bp+	5	4.50393700787402	0.267841519810024
chr2:51174223:TTTAAATATCTA	12	Long Reads (vamos)	7-15bp	2	2.01428571428571	0.0142857142857143
chr2:51179134:TTTGCCCTTTGCCTTGTGATCTTTGC	26	Long Reads (vamos)	16bp+	2	2	0
chr2:51181886:AAACAAACAAAA	12	Long Reads (vamos)	7-15bp	2	2	0
chr2:5118219:AAGTATAGAGCA	12	Long Reads (vamos)	7-15bp	2	2	0.0285714285714286
chr2:51188134:ATATATAATATATAATATATTAGCTATATATAA	33	Long Reads (vamos)	16bp+	3	3.02884615384615	0.0282860343539955
chr2:51190666:GTT	3	Long Reads (vamos)	2-3bp	9	8.74747474747475	0.578437435580293
chr2:51192021:TTGTCAGAACATAAGA	16	Long Reads (vamos)	16bp+	3	3	0
chr2:51201609:TTCCCTCC	8	Long Reads (vamos)	7-15bp	6	5.95275590551181	0.267591551056118
chr2:51201768:TCCT	4	Long Reads (vamos)	4-6bp	13	13.2416666666667	0.957913165266106
chr2:51204897:GTTT	4	Long Reads (vamos)	4-6bp	11	10.6171875	1.13576525590551
chr2:51207283:TTTA	4	Long Reads (vamos)	4-6bp	2	3.55882352941176	5.23907979033197
chr2:51216149:CTCAGTTTTAAGATTT	16	Long Reads (vamos)	16bp+	3	2.89473684210526	0.0954385964912281
chr2:51217191:TTTG	4	Long Reads (vamos)	4-6bp	8	7.97478991596639	0.312918387694061
chr2:51218714:AACGTTTATGG	11	Long Reads (vamos)	7-15bp	4	4	0
chr2:51232892:ATTTGCATCCCCATTGTTCTTATAGATAGGATCTCTGATGTTAGAATCATAAGGCTTTTGTTTAAG	66	Long Reads (vamos)	16bp+	2	2	0
chr2:51239330:ATACATGTTTACATATGCACAAA	23	Long Reads (vamos)	16bp+	2	2.03896103896104	0.0379357484620643
chr2:51241619:ACAAA	5	Long Reads (vamos)	4-6bp	9	8.96153846153846	0.641920095408468
chr2:5125157:CTTTGTTGAGTGTTCCCTGG	20	Long Reads (vamos)	16bp+	2	2	0
chr2:51260323:TATACATTACATATATGTGTGAAATATATAAATTTAATATT	41	Long Reads (vamos)	16bp+	2	1.93506493506494	0.0878332194121668
chr2:51260605:TTTTTTGTTTGTTTA	15	Long Reads (vamos)	7-15bp	2	2	0
chr2:51262005:ATATATACATATGTATATAGACATATACATATCTATAGATATGTTCCTATATAGAGATAGTTCTTATAGCTATAGATAGCACATTTAC	88	Long Reads (vamos)	16bp+	2	2.04761904761905	0.0458978772231784
chr2:51267797:CTCAGCGAAAAAGCTTTGGAAGGGGAGGTAA	31	Long Reads (vamos)	16bp+	2	2	0
chr2:51276276:ATTATACCATTATTAT	16	Long Reads (vamos)	16bp+	2	2.21428571428571	3.21428571428571
chr2:51276311:TATATATACTATTATACTAGTA	22	Long Reads (vamos)	16bp+	2	2.01204819277108	0.0120481927710843
chr2:51278752:GAAGTCAAATTGTCGACATGATTGTATATTTAGAA	35	Long Reads (vamos)	16bp+	2	2	0
chr2:51302792:AAACATTCTCAC	12	Long Reads (vamos)	7-15bp	2	2.02803738317757	0.0275083759478046
chr2:51304186:TGTCAGATATGAGGG	15	Long Reads (vamos)	7-15bp	2	1.98571428571429	0.0142857142857143
chr2:51307567:TATATATGATACATATCAAAATATATGTATTCTATTACATATGATACATATAAAA	55	Long Reads (vamos)	16bp+	5	4.96638655462185	0.0836063238854864
chr2:51312317:AAAAACA	7	Long Reads (vamos)	7-15bp	5	5.55970149253731	1.0603187072158
chr2:51318002:CGGTGGCTGCAGAACAG	17	Long Reads (vamos)	16bp+	2	2	0
chr2:51332337:AAAAAAAAAAAAAAG	15	Long Reads (vamos)	7-15bp	2	2.06493506493507	0.140464798359535
chr2:51335369:TGTTGTAGAAAGAGTTACATTGAC	24	Long Reads (vamos)	16bp+	2	2	0
chr2:51343593:AAAAT	5	Long Reads (vamos)	4-6bp	7	6.94017094017094	0.28087238432066
chr2:51345448:ATATATA	7	Long Reads (vamos)	7-15bp	6	6.22429906542056	0.194498324810439
chr2:51351005:AAT	3	Long Reads (vamos)	2-3bp	13	13.296	1.58103225806452
chr2:51354258:TCTGTCTC	8	Long Reads (vamos)	7-15bp	11	10.6296296296296	1.11553344389165
chr2:51357602:CATAAAATGCAATATAA	17	Long Reads (vamos)	16bp+	2	2	0
chr2:51366578:ATACATAATATAAACAA	17	Long Reads (vamos)	16bp+	2	2	0
chr2:51366732:AAGGAAAAAAAAAACTG	17	Long Reads (vamos)	16bp+	2	1.98214285714286	0.0176962676962677
chr2:51366816:TCTATATCATCCATA	15	Long Reads (vamos)	7-15bp	4	3.99009900990099	0.0499009900990099
chr2:51374082:CAAAAA	6	Long Reads (vamos)	4-6bp	9	9.09230769230769	1.24722719141324
chr2:51374420:AGCAGCCTGGGCAACATAGGGACCCCCATCTCTACCAAAAA	41	Long Reads (vamos)	16bp+	2	2.39	0.24030303030303
chr2:513839:AATA	4	Long Reads (vamos)	4-6bp	10	9.90434782608696	0.911823035850496
chr2:51387985:ATTTTAATAAGAATTATCAAAATGTGGAAA	30	Long Reads (vamos)	16bp+	2	2	0
chr2:51398521:TAGA	4	Long Reads (vamos)	4-6bp	15	14.5581395348837	1.63917151162791
chr2:51407526:TTTCCCTGTAAAAG	14	Long Reads (vamos)	7-15bp	2	1.95833333333333	0.0404929577464789
chr2:51413263:ATATATCATAGTAT	14	Long Reads (vamos)	7-15bp	4	4.01162790697674	0.0116279069767442
chr2:51414896:TAGA	4	Long Reads (vamos)	4-6bp	9	9.02479338842975	1.87438016528926
chr2:51414945:GTATATATAGAGAGATATATATA	23	Long Reads (vamos)	16bp+	2	2.20238095238095	0.163367756741251
chr2:51416290:AAAAAAATTAAATAAAAAAATCTT	24	Long Reads (vamos)	16bp+	4	3.85185185185185	0.177777777777778
chr2:51429967:AAATTACTAGGTTTCTCCTAGAGCTGA	27	Long Reads (vamos)	16bp+	2	1.98947368421053	0.0105263157894737
chr2:51437210:GGGAGGAAAGAACAACCCCGGAT	23	Long Reads (vamos)	16bp+	3	3	0
chr2:51438625:ATATATATACCTAT	14	Long Reads (vamos)	7-15bp	4	3.96581196581197	0.0505452402004126
chr2:51438716:TAATGTTATATATAACATTATA	22	Long Reads (vamos)	16bp+	3	4.152	1.83961290322581
chr2:51438890:ATGTATATACATATAC	16	Long Reads (vamos)	16bp+	5	5.5	1.12592592592593
chr2:5143928:TTTG	4	Long Reads (vamos)	4-6bp	13	12.6194029850746	1.29014700931433
chr2:51444449:AAATGCCCATCTTAATTCATTTACAAATTTCAAAAAGACTAATAATATCCT	51	Long Reads (vamos)	16bp+	2	1.9875	0.0125
chr2:51451842:ATGAGATTTGGCAGGGGTAGATG	23	Long Reads (vamos)	16bp+	2	2	0
chr2:51456089:GCTACAGGCACTGGGAG	17	Long Reads (vamos)	16bp+	2	2	0
chr2:51457873:TTATAAAAATT	11	Long Reads (vamos)	7-15bp	2	2	0
chr2:5145800:AGAAATAGCAAGAATGCAGG	20	Long Reads (vamos)	16bp+	2	2	0
chr2:5145856:GTTGGATTTAATGCTTGAACTCATCCTT	28	Long Reads (vamos)	16bp+	4	4	0
chr2:51472644:TATGTATATAAGTATG	16	Long Reads (vamos)	16bp+	2	2.05376344086022	0.0514258999532492
chr2:51472747:ATATATACACACACACATAT	20	Long Reads (vamos)	16bp+	2	2.01020408163265	0.030822638333684
chr2:51494252:ATATACGCACAC	12	Long Reads (vamos)	7-15bp	2	2.18556701030928	0.15270618556701
chr2:51494353:TATATGTA	8	Long Reads (vamos)	7-15bp	8	8.04587155963303	0.210839279646619
chr2:51494440:ATACATATATACATGCGTGCATATACAGATATATACATACACATATATACATAT	54	Long Reads (vamos)	16bp+	2	2.01369863013699	0.0136986301369863
chr2:51495050:ATATATATAAACATACACAC	20	Long Reads (vamos)	16bp+	3	3.2967032967033	0.233211233211233
chr2:51495268:GTACTACATCAT	12	Long Reads (vamos)	7-15bp	2	1.98809523809524	0.0119047619047619
chr2:51504397:TTCATTATATCATCCTTATGCCTTTGAGTCCCCATAG	37	Long Reads (vamos)	16bp+	2	2	0
chr2:51504653:ATATATACGTATAT	14	Long Reads (vamos)	7-15bp	7	7.27480916030534	1.15466823253083
chr2:51514137:TTTTTTGAGTCTTGCTC	17	Long Reads (vamos)	16bp+	2	2.01333333333333	0.0133333333333333
chr2:51516213:TTTATATATAAC	12	Long Reads (vamos)	7-15bp	4	3.81818181818182	0.150278293135436
chr2:51516291:ATATATAAAATATATATATTCTATA	25	Long Reads (vamos)	16bp+	5	5.00884955752212	0.00884955752212389
chr2:51548628:TAACATATATATGCTATG	18	Long Reads (vamos)	16bp+	2	1.98765432098765	0.0123456790123457
chr2:51568690:TATTAAATGTCTTCAA	16	Long Reads (vamos)	16bp+	2	1.97368421052632	0.0259649122807018
chr2:5156909:AAAACCAAATGCTTAAAT	18	Long Reads (vamos)	16bp+	2	2	0
chr2:51573966:ATGTCATATAATCTGATAAT	20	Long Reads (vamos)	16bp+	2	2	0
chr2:51589716:AGAGGAAAAAAATAAC	16	Long Reads (vamos)	16bp+	2	1.98780487804878	0.0121951219512195
chr2:51597520:GATA	4	Long Reads (vamos)	4-6bp	13	12.5862068965517	1.20119940029985
chr2:51605076:TTGTTGTTGTTGCTGTTTGTTTC	23	Long Reads (vamos)	16bp+	2	2	0
chr2:51605518:CTCCCCAGTGGCTCCTTCC	19	Long Reads (vamos)	16bp+	3	2.94520547945205	0.0525114155251142
chr2:51615482:TTGGTTCCTTCTTACATTTGGTTCCTTGTTACTTATGCAAATTTACATT	49	Long Reads (vamos)	16bp+	3	2.975	0.0246835443037975
chr2:51621838:ATTTCTTATTTTTTT	15	Long Reads (vamos)	7-15bp	2	1.9	0.0908256880733945
chr2:51623063:TTTTTTAAAAATCCAGATTTC	21	Long Reads (vamos)	16bp+	2	1.97435897435897	0.0253080253080253
chr2:51637311:AAAC	4	Long Reads (vamos)	4-6bp	10	10.155737704918	0.347446145508739
chr2:51655857:TTAATCAGTGTTTGAATTACTC	22	Long Reads (vamos)	16bp+	2	2	0
chr2:51657126:TAAA	4	Long Reads (vamos)	4-6bp	7	6.84905660377358	0.510332434860737
chr2:51662622:TGTGTGTGTG	10	Long Reads (vamos)	7-15bp	5	5.10606060606061	0.706222530650012
chr2:51664313:TTTTTTTTG	9	Long Reads (vamos)	7-15bp	4	3.81818181818182	0.363636363636364
chr2:51666796:TAT	3	Long Reads (vamos)	2-3bp	7	7.1047619047619	0.748534798534799
chr2:51668451:TCTTTTTTTCTT	12	Long Reads (vamos)	7-15bp	3	2.99206349206349	0.487936507936508
chr2:5167433:AAT	3	Long Reads (vamos)	2-3bp	11	10.7428571428571	0.923626373626374
chr2:51676466:TCTCTCTCTCTTTC	14	Long Reads (vamos)	7-15bp	3	2.57758620689655	0.263493253373313
chr2:51686951:GAAATCACAGATTT	14	Long Reads (vamos)	7-15bp	2	2	0.0227272727272727
chr2:51688267:AATACACCTACAATAA	16	Long Reads (vamos)	16bp+	2	2.01333333333333	0.0133333333333333
chr2:51691590:TATATATATGACATCTAAACTAAAT	25	Long Reads (vamos)	16bp+	2	1.98924731182796	0.010752688172043
chr2:51698503:TCTTTCTTTTTCTTTTTT	18	Long Reads (vamos)	16bp+	2	2.36206896551724	0.337331334332834
chr2:51699505:GCGAAAAATATTACAATAAA	20	Long Reads (vamos)	16bp+	2	1.98666666666667	0.0133333333333333
chr2:51700490:TTTTTCACTTATTGTAATA	19	Long Reads (vamos)	16bp+	2	2	0.0277777777777778
chr2:51707826:TCCTTTCTTTCTT	13	Long Reads (vamos)	7-15bp	22	21.9701492537313	1.47278644372124
chr2:51708144:AAGCATCCCTACCAAACCCTATCTTG	26	Long Reads (vamos)	16bp+	2	2	0
chr2:51714910:TTTTT	5	Long Reads (vamos)	4-6bp	7	6.59558823529412	2.76116557734205
chr2:51716318:TATATATGTGTATATATACACATATATACG	30	Long Reads (vamos)	16bp+	15	15.6585365853659	5.4234306277489
chr2:51717805:AATACAAAATAAAA	14	Long Reads (vamos)	7-15bp	2	2	0
chr2:5171818:CTCCATGTGTACAGTGAAGCTGCATGTGTGGCATAGCAACATGTGTGGTACAGCTGCATGTCTGATATAC	70	Long Reads (vamos)	16bp+	18	17.8125	0.34251968503937
chr2:51726032:TTTTCTTACTTTCATTT	17	Long Reads (vamos)	16bp+	2	1.97333333333333	0.0263063063063063
chr2:51739486:AAGTACATTCCTTTAGG	17	Long Reads (vamos)	16bp+	2	1.98913043478261	0.0108695652173913
chr2:51749856:ATT	3	Long Reads (vamos)	2-3bp	10	9.83333333333333	1.372
chr2:51754122:AG	2	Long Reads (vamos)	2-3bp	42.5	42.4621212121212	21.0901572981726
chr2:51761058:TATAATATATATTACATATAATTATATT	28	Long Reads (vamos)	16bp+	7	6.83544303797468	0.16488153197014
chr2:51764536:CTGATAAAACAGGTAGACAGAA	22	Long Reads (vamos)	16bp+	2	2	0
chr2:5176628:AGATTGTTTCATCTTTAAGTATTATTTGCTGAACCAAAGGAAC	43	Long Reads (vamos)	16bp+	2	2	0
chr2:5177261:AAAAG	5	Long Reads (vamos)	4-6bp	6	5.95081967213115	0.328139818452784
chr2:51774377:TGCAGAACAGCAAATAT	17	Long Reads (vamos)	16bp+	2	1.98837209302326	0.0116279069767442
chr2:51778968:TGCAGTTGGACTCAAAA	17	Long Reads (vamos)	16bp+	2	1.9746835443038	0.0249918857513794
chr2:51779899:GCTGATTGGTGCAGCCCAGTGGTCTGTTTTGACAGGGC	38	Long Reads (vamos)	16bp+	2	1.98701298701299	0.012987012987013
chr2:51780088:AGCTAGACACAGGGTGCTGATTGGTGTATTTACAAACCTTG	41	Long Reads (vamos)	16bp+	3	2.99056603773585	0.00943396226415094
chr2:51780811:GTGAGGGCT	9	Long Reads (vamos)	7-15bp	3	2.97333333333333	0.0803603603603604
chr2:51805320:GTG	3	Long Reads (vamos)	2-3bp	44	45.9485294117647	140.004738562091
chr2:51807137:TTTG	4	Long Reads (vamos)	4-6bp	10	10.1176470588235	0.57926221335992
chr2:51815521:TTAT	4	Long Reads (vamos)	4-6bp	7	7.09433962264151	0.905300988319856
chr2:51821622:CAAGCTCCACCTCCCGGGTTCACAACATTCTCCTGCTTCAGC	42	Long Reads (vamos)	16bp+	2	2	0
chr2:51829259:ACA	3	Long Reads (vamos)	2-3bp	8	7.54918032786885	3.22483403332882
chr2:51829709:CTTCC	5	Long Reads (vamos)	4-6bp	26	25.5223880597015	1.40926944226237
chr2:51829836:CTTTT	5	Long Reads (vamos)	4-6bp	13	12.618320610687	1.29935408103347
chr2:51831249:TGAAGCGCTTTAACTAAACCTGTATA	26	Long Reads (vamos)	16bp+	2	2	0
chr2:51832885:TCTCTCCCCCTCTTTTCTCTTTC	23	Long Reads (vamos)	16bp+	2	1.96842105263158	0.0309070548712206
chr2:51834649:TATATCTA	8	Long Reads (vamos)	7-15bp	3	2.5625	1.83858267716535
chr2:51844362:CAGCTGTTTATCCCTTTAAAATACA	25	Long Reads (vamos)	16bp+	2	1.98823529411765	0.0117647058823529
chr2:51868262:TTTTTTTTTTTT	12	Long Reads (vamos)	7-15bp	2	2.11009174311927	0.654434250764526
chr2:51879653:ATTTAAATATCTAGAAAT	18	Long Reads (vamos)	16bp+	2	2	0
chr2:51882440:TTTTTG	6	Long Reads (vamos)	4-6bp	4	4.025	0.15126582278481
chr2:51887216:AAGGAAGGTAGC	12	Long Reads (vamos)	7-15bp	3	2.62962962962963	0.235375562478366
chr2:51887288:AATGTTTTAAATGTAT	16	Long Reads (vamos)	16bp+	4	3.98837209302326	0.0116279069767442
chr2:5190595:CATTTGACTCTGGGTATTTTTTCATTTGGACTAAAATGTATTTTTTGGAGGAAAGAACTTAGATGA	66	Long Reads (vamos)	16bp+	2	2	0
chr2:51906173:ATGATTTAT	9	Long Reads (vamos)	7-15bp	4	4.02970297029703	0.0691089108910891
chr2:51927475:TTAT	4	Long Reads (vamos)	4-6bp	11	11.2015503875969	0.42781007751938
chr2:51931899:TTTC	4	Long Reads (vamos)	4-6bp	13	12.6814814814815	8.41271420674406
chr2:51935995:ATATATATATGTAT	14	Long Reads (vamos)	7-15bp	4	6.2734375	19.4600762795276
chr2:51939019:TTTTTTTTTTTTTTTTTTT	19	Long Reads (vamos)	16bp+	2	2.025	0.259873949579832
chr2:51953989:TTCTGTATTATGGTGCT	17	Long Reads (vamos)	16bp+	2	1.98571428571429	0.0142857142857143
chr2:51958658:GAGA	4	Long Reads (vamos)	4-6bp	15	15.03125	5.85728346456693
chr2:51983555:GAGAG	5	Long Reads (vamos)	4-6bp	5	5.20879120879121	0.344810744810745
chr2:51993393:TTTTA	5	Long Reads (vamos)	4-6bp	6	6.390625	0.397391732283465
chr2:51996633:AAATCAAGATAGAGACCAGAAATAGAACAAGGATATATGTGATTATGTCATTTCCACAGGAAATGGTGTA	70	Long Reads (vamos)	16bp+	2	2.02816901408451	0.1420523138833
chr2:51997534:TTTACTTGTTTTTG	14	Long Reads (vamos)	7-15bp	3	2.98260869565217	0.0347826086956522
chr2:52003428:TCTAT	5	Long Reads (vamos)	4-6bp	7	7.08653846153846	0.235156833457804
chr2:52007026:GCCTTCCCGCGGGGCAG	17	Long Reads (vamos)	16bp+	2	2	0
chr2:52008864:CTTTTTTCTGATTG	14	Long Reads (vamos)	7-15bp	2	2.04285714285714	0.128571428571429
chr2:52011843:ATTT	4	Long Reads (vamos)	4-6bp	10	9.77391304347826	0.615102974828375
chr2:52019088:CAGTAAAACATTATCTACCAT	21	Long Reads (vamos)	16bp+	2	2	0
chr2:52046720:GACTATACAATGTGACTT	18	Long Reads (vamos)	16bp+	2	1.97368421052632	0.0259649122807018
chr2:52047268:TTTAATAAAGAGCATTTTTTGTATTGATCCTAAAGGCAATTTCATTTTTAAATGAAAAGAGCAT	64	Long Reads (vamos)	16bp+	2	1.99	0.01
chr2:52054062:GTAAATGTAATAATAAAAATGAATCTCCTAA	31	Long Reads (vamos)	16bp+	2	1.98969072164948	0.0103092783505155
chr2:52059378:GTGGGGCCTGGAAGGA	16	Long Reads (vamos)	16bp+	2	2.01428571428571	0.0142857142857143
chr2:5205969:TTTTACATACTTTCACA	17	Long Reads (vamos)	16bp+	2	1.95238095238095	0.0458978772231784
chr2:52066267:TATAAATTATACTATG	16	Long Reads (vamos)	16bp+	2	2	0
chr2:52068073:TAAATTATATA	11	Long Reads (vamos)	7-15bp	6	5.94690265486726	0.086441213653603
chr2:5206889:AAATAAAAAAATTA	14	Long Reads (vamos)	7-15bp	4	3.87912087912088	0.107448107448107
chr2:52070846:TTTA	4	Long Reads (vamos)	4-6bp	10	10.3166666666667	1.36106442577031
chr2:52077204:TTTTCTTT	8	Long Reads (vamos)	7-15bp	6	6.48461538461538	2.77883124627311
chr2:52100119:TATGTATATATACACACATATA	22	Long Reads (vamos)	16bp+	5	4.128	0.983483870967742
chr2:52100412:AGTCCACAGTTTACATT	17	Long Reads (vamos)	16bp+	2	2	0
chr2:52103086:GCAGTTTCCTTTTCTATGTTTTGGTATT	28	Long Reads (vamos)	16bp+	2	1.98666666666667	0.0133333333333333
chr2:52106002:ACATCTTCTGTAGTTATGCC	20	Long Reads (vamos)	16bp+	2	2	0
chr2:52110065:AAAAAAGAAAGAAAG	15	Long Reads (vamos)	7-15bp	2	1.96808510638298	0.0527339281628918
chr2:5211074:ATAGAGTACCCTCACAGGGGATGGAGCACCGTTGCAGGGG	40	Long Reads (vamos)	16bp+	9	9.02197802197802	0.043956043956044
chr2:5212407:ATAG	4	Long Reads (vamos)	4-6bp	20	20.5	1.38582677165354
chr2:52125000:TTGTATTCTACAAAAT	16	Long Reads (vamos)	16bp+	2	2	0.0227272727272727
chr2:5213528:TATACATA	8	Long Reads (vamos)	7-15bp	9	8.83739837398374	0.57990137278422
chr2:5214529:ATATACACATATATGTATGT	20	Long Reads (vamos)	16bp+	3	2.54054054054054	0.305159705159705
chr2:52154007:AGTGTGCATATATATATAGT	20	Long Reads (vamos)	16bp+	9	8.98876404494382	0.488508682328907
chr2:52155483:TATATATGTATATAA	15	Long Reads (vamos)	7-15bp	4	4	0.368
chr2:52159037:GAGAGA	6	Long Reads (vamos)	4-6bp	8	7.58208955223881	2.26012793176972
chr2:52159769:TTATTTTATTATTATTATTT	20	Long Reads (vamos)	16bp+	2	2.1547619047619	0.132386689615605
chr2:52163456:TACTAATGTAGCAATTCATATAT	23	Long Reads (vamos)	16bp+	2	2	0
chr2:52164513:TTCATAATATATA	13	Long Reads (vamos)	7-15bp	2	2	0
chr2:5216544:CCTCTTCCTTTTTCTCCT	18	Long Reads (vamos)	16bp+	2	1.94805194805195	0.0498974709501025
chr2:52165821:TATA	4	Long Reads (vamos)	4-6bp	18	17.968253968254	5.55098412698413
chr2:52166506:TATATAAAATATACATATGATATGG	25	Long Reads (vamos)	16bp+	2	2	0
chr2:52181286:ATTTCTGTACACCACTTCC	19	Long Reads (vamos)	16bp+	2	1.97333333333333	0.0263063063063063
chr2:52185250:ATAGACAACTATGTTTTCTTTTTATCAAATCTATCAAATA	40	Long Reads (vamos)	16bp+	2	2.14772727272727	0.173328108672936
chr2:52192045:GATTCCTAGTTGCATGTTCAA	21	Long Reads (vamos)	16bp+	2	2	0
chr2:52195763:TATAAGCCATATATTCGTATG	21	Long Reads (vamos)	16bp+	2	1.98795180722892	0.0120481927710843
chr2:52198953:ATGTGATATATTTAT	15	Long Reads (vamos)	7-15bp	3	2.98684210526316	0.0131578947368421
chr2:52200199:AAACAAACAAAAC	13	Long Reads (vamos)	7-15bp	2	2	0
chr2:52202467:GTAGTTCCAGCTA	13	Long Reads (vamos)	7-15bp	2	2	0
chr2:522039:GAACCAGAACCCGACAGCTCA	21	Long Reads (vamos)	16bp+	5	4.72268907563025	0.202107961828799
chr2:5221058:TATATAGATAGTGTGTATA	19	Long Reads (vamos)	16bp+	3	2.97826086956522	0.0215002388915432
chr2:522179:GACAGCACAGAACCTGATGTCTGCTCGGAACCCAACGGCAGCATGGAACCCGAAAGCACGGAACCGGAACT	71	Long Reads (vamos)	16bp+	4	3.98165137614679	0.0181787291879035
chr2:52228578:TCTCTCTCCCTCCCTCCTTCTC	22	Long Reads (vamos)	16bp+	2	2.07843137254902	0.0729955348476024
chr2:52242961:AAAACAGAAAGAAGTTCTATAATTTA	26	Long Reads (vamos)	16bp+	2	2.05	0.2
chr2:52247092:ATATACATATATA	13	Long Reads (vamos)	7-15bp	2	2	0
chr2:52248762:ATGTGCGTGTGTGTGC	16	Long Reads (vamos)	16bp+	2	2.47863247863248	0.251694665487769
chr2:52253122:AAAAT	5	Long Reads (vamos)	4-6bp	7	7.04065040650407	0.449153671864587
chr2:5226499:AAAATTTCAAAGTA	14	Long Reads (vamos)	7-15bp	2	2	0
chr2:5227405:AAAT	4	Long Reads (vamos)	4-6bp	10	10.3839285714286	0.905324967824968
chr2:52279289:CTAAAACATGC	11	Long Reads (vamos)	7-15bp	3	2.71111111111111	0.230212234706617
chr2:52285899:AAAAAG	6	Long Reads (vamos)	4-6bp	6	6.04347826086957	3.7499206601079
chr2:52301677:TTTA	4	Long Reads (vamos)	4-6bp	14	13.4191176470588	6.8526688453159
chr2:52309013:TAAGTTCCCTTCTTCCC	17	Long Reads (vamos)	16bp+	2	1.98571428571429	0.0142857142857143
chr2:52317618:AAGGAAGGGACGGAGGG	17	Long Reads (vamos)	16bp+	3	2.55555555555556	0.24904214559387
chr2:52318433:TGTTTT	6	Long Reads (vamos)	4-6bp	5	4.9537037037037	0.156715126341295
chr2:52324473:TTAT	4	Long Reads (vamos)	4-6bp	6	5.88607594936709	0.230444660824408
chr2:52328228:TAGCATTTCTATATACTAATATATGCTATATGTAT	35	Long Reads (vamos)	16bp+	2	2.17171717171717	0.143681715110287
chr2:52328974:AACAAAAAAACAA	13	Long Reads (vamos)	7-15bp	5	4.88034188034188	0.140730916592986
chr2:52332518:GAATCTATTACCAATA	16	Long Reads (vamos)	16bp+	2	2	0
chr2:52335476:CTTCCTGCTTCAGTTC	16	Long Reads (vamos)	16bp+	2	2	0
chr2:52339521:ATATATATGT	10	Long Reads (vamos)	7-15bp	2	2.2	0.161904761904762
chr2:52339841:AAAGGAAGGAAGGAA	15	Long Reads (vamos)	7-15bp	2	2.12048192771084	0.131648545401117
chr2:52361990:ATATAATAATATATAAA	17	Long Reads (vamos)	16bp+	3	2.92920353982301	0.0663716814159292
chr2:52364742:TCTC	4	Long Reads (vamos)	4-6bp	13	13.2748091603053	6.3238990017616
chr2:52367356:TGTGCATATTTGAGGGAA	18	Long Reads (vamos)	16bp+	2	2	0
chr2:52371084:AAACA	5	Long Reads (vamos)	4-6bp	8	8.57692307692308	0.494036970781157
chr2:52372467:TATGCCAGGCTATGGAGAGGTAAGG	25	Long Reads (vamos)	16bp+	2	2.01176470588235	0.0117647058823529
chr2:52374566:AAAAAAAAAAAAAAAAG	17	Long Reads (vamos)	16bp+	2	2.20967741935484	0.215840545502229
chr2:52383506:GAAGGAAGGAAA	12	Long Reads (vamos)	7-15bp	3	2.87234042553191	0.112560054907344
chr2:5239242:TCACAGAACAGCTATTTAGCAAATAGGATCCTTATTTTCTTAT	43	Long Reads (vamos)	16bp+	2	2	0
chr2:52417824:ATATTAAAATGTCAATTAAA	20	Long Reads (vamos)	16bp+	2	2	0
chr2:52423974:ATTTACCTGCTTCCTTAACTAGACCATAAATTCCTAA	37	Long Reads (vamos)	16bp+	2	2	0
chr2:52424401:GGAAGGAAGGAAG	13	Long Reads (vamos)	7-15bp	3	3.06603773584906	0.100359389038634
chr2:52424462:AGAA	4	Long Reads (vamos)	4-6bp	9	9.6015037593985	1.51424014581909
chr2:52424541:GAAAGAAAGAGAGAGAGAGA	20	Long Reads (vamos)	16bp+	2	1.97701149425287	0.0227211975407645
chr2:52424647:AGAAAGAAAG	10	Long Reads (vamos)	7-15bp	9	8.93984962406015	1.43574846206425
chr2:52427767:TATATACACGTTTATATAAACGTGTA	26	Long Reads (vamos)	16bp+	6	6.65625	2.71555118110236
chr2:52442278:TTAATTAAGAATTAAAATA	19	Long Reads (vamos)	16bp+	2	2	0
chr2:5244327:CTCCCTCCATCCTTTC	16	Long Reads (vamos)	16bp+	2	1.97619047619048	0.0235226620768789
chr2:52449055:TAA	3	Long Reads (vamos)	2-3bp	8	9.29565217391304	7.94691075514874
chr2:52455963:TTTTAGGTTATTCAATATCATCC	23	Long Reads (vamos)	16bp+	2	2	0
chr2:52474010:TTCTATTATATCAATATGG	19	Long Reads (vamos)	16bp+	2	2	0
chr2:52486211:TAATTCCATCATCCTTAA	18	Long Reads (vamos)	16bp+	2	2	0
chr2:52487074:TGT	3	Long Reads (vamos)	2-3bp	19	18.7894736842105	1.00079744816587
chr2:52488327:TTATTAAGTAGGGAGTC	17	Long Reads (vamos)	16bp+	2	2	0
chr2:52498930:AGGG	4	Long Reads (vamos)	4-6bp	11	10.88	0.396774193548387
chr2:52502607:ACAGGGAATTAACCAAG	17	Long Reads (vamos)	16bp+	2	2	0
chr2:52505630:GACTCAATGAATAAACTCTGTCTATTAAT	29	Long Reads (vamos)	16bp+	2	2	0
chr2:52512964:AAGCTAGATTAAGA	14	Long Reads (vamos)	7-15bp	2	2	0
chr2:52519238:ATGTCGTGGGAGGG	14	Long Reads (vamos)	7-15bp	2	2	0.0285714285714286
chr2:52520038:TTTC	4	Long Reads (vamos)	4-6bp	16	16.2170542635659	4.42126937984496
chr2:52521708:TATATATATATATC	14	Long Reads (vamos)	7-15bp	3	2.77358490566038	0.672057502246181
chr2:52524018:ATATTAATAAGTTAAA	16	Long Reads (vamos)	16bp+	2	2	0
chr2:52524697:AGGATAGAAGCAGCTGGATGT	21	Long Reads (vamos)	16bp+	3	2.98591549295775	0.0140845070422535
chr2:52532341:AAAATGAAACA	11	Long Reads (vamos)	7-15bp	2	2	0
chr2:52538012:ACACACACACACGT	14	Long Reads (vamos)	7-15bp	2	2.24489795918367	0.207447927624658
chr2:52557292:AAAAATAAAATAAAATA	17	Long Reads (vamos)	16bp+	2	1.98529411764706	0.0147058823529412
chr2:52581335:CTGTAATTCCAGCACTTTGGGAGGCCGAGGCGGGTAGATCTTGAGGTCAGGAGATCGACACCATCCTGACTAACACGGTGAAACCCCGTCTCTACTGAAAATACAGAAAAATTAGCCAGGCGTGGTGGTGGGCGCCTGTAGTCCCAGCTACTCGAGAGGCTGAGGCAGGAGAATGGCGTGAACCCGGGAGGTGGAACTCGCAATGAGCCGAGATCGGGCGAAGTGACTCGCGC	233	Long Reads (vamos)	16bp+	3	3	0
chr2:52582412:CCCAGTTCAACCCCACCCAGCTTGTTTTC	29	Long Reads (vamos)	16bp+	2	1.98648648648649	0.0135135135135135
chr2:52587032:AAGTTGGCTGGAAATACTGTGTGGAGAGAGGTGACATGTTAAAGAGCCCATAAGAAAATCAGGAA	65	Long Reads (vamos)	16bp+	2	2	0
chr2:52590908:TTTT	4	Long Reads (vamos)	4-6bp	10	10.4772727272727	4.31245662734212
chr2:52614031:GAAGACACCTACCCTGGCCG	20	Long Reads (vamos)	16bp+	2	1.99	0.01
chr2:52620187:ATCT	4	Long Reads (vamos)	4-6bp	10	9.99065420560748	0.405572209486863
chr2:52627056:CATTAATTAATG	12	Long Reads (vamos)	7-15bp	3	2.97959183673469	0.0201977698295813
chr2:52631771:TTTTTCT	7	Long Reads (vamos)	7-15bp	6	5.69565217391304	1.26436052046969
chr2:52641820:ATAG	4	Long Reads (vamos)	4-6bp	13	12.7878787878788	2.10733287069165
chr2:52643793:ATATT	5	Long Reads (vamos)	4-6bp	17	17.0441176470588	4.44248366013072
chr2:5265111:TAATTACCTAGTTATTT	17	Long Reads (vamos)	16bp+	2	2	0
chr2:52657718:ACACACACACCC	12	Long Reads (vamos)	7-15bp	4	4.17054263565892	0.361312984496124
chr2:52658538:ATAATTCACAAGAAGGA	17	Long Reads (vamos)	16bp+	2	1.99019607843137	0.00980392156862745
chr2:52687862:TTTTGTTTTGTTATG	15	Long Reads (vamos)	7-15bp	2	2.24324324324324	0.185749385749386
chr2:52688231:GAAAAATAAAATGTTAAAGA	20	Long Reads (vamos)	16bp+	2	2	0
chr2:52690457:ATAGTGGAATAAGCAGTCAT	20	Long Reads (vamos)	16bp+	2	1.98611111111111	0.0138888888888889
chr2:52690550:CTCTCTCTTGTTCTCTCCTCCCTC	24	Long Reads (vamos)	16bp+	2	1.9873417721519	0.0126582278481013
chr2:52690611:CTTC	4	Long Reads (vamos)	4-6bp	38	38.1102941176471	6.60255991285403
chr2:52693436:AGGGAGAAAGGGAGGAGGGAAAGGAGGAAGGG	32	Long Reads (vamos)	16bp+	2	2.19101123595506	0.156281920326864
chr2:5270317:CTGTGAGGCTGGCTTTTCCACA	22	Long Reads (vamos)	16bp+	4	3.81632653061224	0.213338943824953
chr2:52709118:ATTTTTAAAACT	12	Long Reads (vamos)	7-15bp	3	2.98095238095238	0.0380952380952381
chr2:52716226:AAAG	4	Long Reads (vamos)	4-6bp	7	7.14503816793893	2.72495596007046
chr2:52738623:TATATATCCTA	11	Long Reads (vamos)	7-15bp	5	4.71428571428571	0.205920205920206
chr2:5274593:TATATATGTATATATATATGTG	22	Long Reads (vamos)	16bp+	7	6.73015873015873	0.374603174603175
chr2:52748397:CCTTTCTCTCT	11	Long Reads (vamos)	7-15bp	3	2.9375	0.113175675675676
chr2:52754689:TGACTGCTGATTATTTTTAAAAGCTTCCCATTTCTAACACTACATCAAACTTGAAACAAGAAATAGGTAGAGAGTTCTAAAACTC	85	Long Reads (vamos)	16bp+	2	2	0
chr2:52757436:ATTTTTAAATAAATA	15	Long Reads (vamos)	7-15bp	2	2	0
chr2:5275898:ATAG	4	Long Reads (vamos)	4-6bp	42	42.0222222222222	5.99203980099503
chr2:5277452:AAAACAAACAA	11	Long Reads (vamos)	7-15bp	5	4.734375	0.810777559055118
chr2:52776605:TTAT	4	Long Reads (vamos)	4-6bp	6	6.58823529411765	1.41292952824694
chr2:52786959:ATATATATAA	10	Long Reads (vamos)	7-15bp	6	7.03508771929825	23.4500853904673
chr2:52792368:AGAACTCACTCACTATTATA	20	Long Reads (vamos)	16bp+	2	2	0
chr2:52795318:TAAAATTATAG	11	Long Reads (vamos)	7-15bp	3	3.1219512195122	0.182475158084914
chr2:52798444:AGCCATGTGCAGAAAATTGAAAACGGACCCCTTCTTTATACCTTATACAAAAATTAACTCAAGATGGATTAAAAACTTAAATATAAAACCCAAAACTATAAAAACACTAGAAGAAAA	117	Long Reads (vamos)	16bp+	3	3	0
chr2:5280620:AATA	4	Long Reads (vamos)	4-6bp	8	8.325	0.372478991596639
chr2:52841783:AGAGAGGGAGGGAGAGAGGC	20	Long Reads (vamos)	16bp+	2	2	0
chr2:52846611:TCTTGACAAGACTTTTCACTT	21	Long Reads (vamos)	16bp+	2	2	0
chr2:52865842:TAAATTACTAATAAATTT	18	Long Reads (vamos)	16bp+	2	2	0
chr2:52869242:CTCACTAGGGTAGAT	15	Long Reads (vamos)	7-15bp	2	2	0
chr2:52870675:CTTCCTGTACAGCCTG	16	Long Reads (vamos)	16bp+	2	1.98571428571429	0.0142857142857143
chr2:52871657:AAAACA	6	Long Reads (vamos)	4-6bp	11	10.8359375	0.563422736220472
chr2:52872617:TTAATAGTTCTGATTTAGT	19	Long Reads (vamos)	16bp+	2	2	0
chr2:52879452:ATATATTCATATATATTCATATATATGCATAT	32	Long Reads (vamos)	16bp+	7	6.53125	1.13287401574803
chr2:52890157:ATATACGTATACTAC	15	Long Reads (vamos)	7-15bp	2	2.11764705882353	0.319327731092437
chr2:52890253:TATACGTA	8	Long Reads (vamos)	7-15bp	4	4.86363636363636	6.9736294240111
chr2:52893332:TTTACATTGTTCCAAATGTCACAAAGACTTCTCATTCTGAAATTATTTTTTCTGCTAGATCTAGTCTATTAAAGCTTTCCATTGTATTTTATATTTGATTTAA	103	Long Reads (vamos)	16bp+	2	2	0
chr2:52905130:ATGA	4	Long Reads (vamos)	4-6bp	6	6.1358024691358	0.168827160493827
chr2:52906299:CTTT	4	Long Reads (vamos)	4-6bp	17	16.5634920634921	1.27193650793651
chr2:52917103:CCTTACTCTGACTTACCTCTCTGA	24	Long Reads (vamos)	16bp+	2	1.98630136986301	0.0136986301369863
chr2:52924315:ATA	3	Long Reads (vamos)	2-3bp	9	8.46	0.897373737373737
chr2:52926308:ACATATATACAC	12	Long Reads (vamos)	7-15bp	2	2.02816901408451	0.1420523138833
chr2:52927689:AGGAATGTGTTCAATTT	17	Long Reads (vamos)	16bp+	2	2	0
chr2:52958322:TTTTTTAAATT	11	Long Reads (vamos)	7-15bp	3	2.96938775510204	0.0299810645907848
chr2:52962923:CCTTCTTCTTCTGTCTATCTT	21	Long Reads (vamos)	16bp+	2	2	0
chr2:52967371:GCAGTGAGCCGAGATCG	17	Long Reads (vamos)	16bp+	3	3	0
chr2:52968028:ATGAGTATAAACTATTTATATA	22	Long Reads (vamos)	16bp+	2	2	0
chr2:52977526:TATATATTTATATATATATCTATATATATTTATATATCTATATATTTATATATTATATATATTTATATATCTCTA	75	Long Reads (vamos)	16bp+	5	4.68627450980392	0.653077072413124
chr2:52978095:ATAC	4	Long Reads (vamos)	4-6bp	9	8.8018018018018	0.378542178542179
chr2:5298230:TTTGGAAATATTAAATA	17	Long Reads (vamos)	16bp+	4	3.73504273504274	0.213675213675214
chr2:52993559:ATAGTTTCTCTTGCTGTTGAGAAGCTCTTTATTTT	35	Long Reads (vamos)	16bp+	2	2	0
chr2:5299436:ATTTTTTTAAACATTAACTTTACT	24	Long Reads (vamos)	16bp+	2	2	0
chr2:52996880:GAGAAGGAAGAGAG	14	Long Reads (vamos)	7-15bp	2	2.02	0.0197979797979798
chr2:52999113:TTTTTTTTT	9	Long Reads (vamos)	7-15bp	4	4.4812030075188	1.11517429938483
chr2:53000547:AACAAAA	7	Long Reads (vamos)	7-15bp	4	3.80769230769231	0.265056648777579
chr2:53004859:TTGAGATGGAGTCTCACTCTGTCACCCAGGCTGCAGTGCAGTGGTGGTGCAATCTCGGCTCACTGCAAGCTCTGCCTCCCGGGTTCACGCCATTCTCCTGCCTCAGGCTCCCGAGTATCTGGGACCACAGGCCCCCACCACCACACCTGGCTAATTTTTTGTATTTTTAGTAGAGACAGGGTTTCACCCTGTTAGCCAGTATGGTCTCGATCTCCCAACATCGTGATCTGCCCGCCTCGGCCTCCCAAAGTGCTGGGATTACAGGTGTGAGCCACCGCCCCTGGCCTTT	289	Long Reads (vamos)	16bp+	2	2	0
chr2:53007981:TAAATAATTTATATTTATT	19	Long Reads (vamos)	16bp+	3	2.82758620689655	0.144346431435445
chr2:53022023:CACCACTGGTACTTCTCCTTATGACACTGTCAT	33	Long Reads (vamos)	16bp+	13	12.9541984732824	0.197886083382267
chr2:53043607:TCTTTTTTCTGTTT	14	Long Reads (vamos)	7-15bp	3	2.55737704918033	0.298333559138328
chr2:53049805:AATA	4	Long Reads (vamos)	4-6bp	12	11.056	2.44038709677419
chr2:5305626:AAAG	4	Long Reads (vamos)	4-6bp	35	34.8222222222222	12.5800995024876
chr2:53065176:AGGGA	5	Long Reads (vamos)	4-6bp	12	11.8805970149254	0.993154528111323
chr2:53066089:AAAAACAAAAAG	12	Long Reads (vamos)	7-15bp	3	3.44776119402985	0.474694198182022
chr2:5307427:AATATAATTGATTATATTG	19	Long Reads (vamos)	16bp+	2	2.07792207792208	0.0727956254272044
chr2:5307567:TATATATACACAATCTATATGTG	23	Long Reads (vamos)	16bp+	3	2.87755102040816	0.108563012834
chr2:53088137:GGGGAGGAGAAGGAA	15	Long Reads (vamos)	7-15bp	3	2.94186046511628	0.0554035567715458
chr2:53102187:AAAAACAGAAGACCTGAC	18	Long Reads (vamos)	16bp+	2	2	0
chr2:53104979:TAAATTCAGCAAAAAG	16	Long Reads (vamos)	16bp+	2	1.95959595959596	0.0391671820243249
chr2:53105350:ATAAAATAATAAAT	14	Long Reads (vamos)	7-15bp	3	2.74193548387097	0.193548387096774
chr2:53113401:ATTACCCATGTAGATCATGATAAAGGATTATATGGGTAGACATTTTATTGCCTTA	55	Long Reads (vamos)	16bp+	2	2	0
chr2:53120947:GATTTTATTTAAAATACATAAAAATATG	28	Long Reads (vamos)	16bp+	2	2	0
chr2:53137198:TATACAGTGGGTATATGTATGACATACCTTTTTATAGATATAGGGTATAAAAAGAAGGTTTTGATCAATTTCACTGAAATACTAGATAACTAAGTATCAGGAATAACATGAATTGAGTGCTTACA	125	Long Reads (vamos)	16bp+	2	2	0
chr2:53140453:ATATAAAATATATAT	15	Long Reads (vamos)	7-15bp	3	3.02884615384615	0.0477035100821509
chr2:53141834:TGTTTT	6	Long Reads (vamos)	4-6bp	4	3.92307692307692	0.123876123876124
chr2:53143990:ATATATAACTTAAATATCATAAC	23	Long Reads (vamos)	16bp+	3	3.02197802197802	0.0217338217338217
chr2:53144089:ATTCACACGACTATTA	16	Long Reads (vamos)	16bp+	2	2	0
chr2:53154560:ATATAAT	7	Long Reads (vamos)	7-15bp	10	9.82113821138211	0.525123284019725
chr2:53166578:ATGAAGCTGGAAACCATCATTCTCAGCAAACTATCGCAAGGACAAAAA	48	Long Reads (vamos)	16bp+	2	1.9873417721519	0.0126582278481013
chr2:53172747:AAAAT	5	Long Reads (vamos)	4-6bp	7	7.13541666666667	0.160416666666667
chr2:53177714:AGGTCAGTTGGT	12	Long Reads (vamos)	7-15bp	2	2	0
chr2:53178856:CCAAACCACTGCAGT	15	Long Reads (vamos)	7-15bp	2	1.98717948717949	0.0128205128205128
chr2:53184523:ATATATGTATAA	12	Long Reads (vamos)	7-15bp	4	4.02083333333333	0.0416666666666667
chr2:53190841:GTGTTCATAGGACCAAGAAGTGATAGGACCAAG	33	Long Reads (vamos)	16bp+	3	2.72727272727273	0.200371057513915
chr2:53210062:AAAAAAAAAGAAA	13	Long Reads (vamos)	7-15bp	2	1.99099099099099	0.0999180999180999
chr2:53215064:TCCCACTACTACTGTGTGGGAG	22	Long Reads (vamos)	16bp+	2	2	0
chr2:53221757:TGAAAAATGAGAGCTCTGTTTTTGAATTATGTCATTTCTGGATACCTGAATTGGGTGTGCCCTTGATTTGTGACCTCACTATTCTTCCTGATTGGTACCAGAACCACATATTGACACCTATCTT	124	Long Reads (vamos)	16bp+	2	2	0
chr2:53251440:AGAC	4	Long Reads (vamos)	4-6bp	10	9.80701754385965	0.351808725353206
chr2:53258882:GTCCAGAGTTGTTCCTTCCTCCCAGTGGGTTCGTGGTCTCGCTGGCTTCAGGAGTGAAGCTGCAAACCTTCACGATGAGTGTTATAGCTCACAAAGGTGGC	101	Long Reads (vamos)	16bp+	3	3	0
chr2:53259339:GATTGGTCCATTTTACAGAGAGCT	24	Long Reads (vamos)	16bp+	4	4.1304347826087	0.114667940754897
chr2:53259496:AGCTAAACACAAAGTGCTGACTGGTGCATTTAAAATCCTTT	41	Long Reads (vamos)	16bp+	3	2.98571428571429	0.0142857142857143
chr2:53274113:ATGTATGGGTGTGTAT	16	Long Reads (vamos)	16bp+	2	1.98989898989899	0.0101010101010101
chr2:53278597:AATATAAATATTTTTTAAATA	21	Long Reads (vamos)	16bp+	4	3.97802197802198	0.0217338217338217
chr2:53283948:TTTTTCTTTTT	11	Long Reads (vamos)	7-15bp	4	4.13636363636364	0.515614156835531
chr2:53294519:AGAAAGAAAAATAGAGAGAGAGAG	24	Long Reads (vamos)	16bp+	3	3.16216216216216	0.137100737100737
chr2:53296948:TGGGAAGGAGAGTGGAATG	19	Long Reads (vamos)	16bp+	2	1.95121951219512	0.046973803071364
chr2:53297246:AAAATAAATATTG	13	Long Reads (vamos)	7-15bp	2	1.98850574712644	0.0114942528735632
chr2:53300493:TATATATAT	9	Long Reads (vamos)	7-15bp	6	5.57251908396947	0.354315913094539
chr2:53302250:AAAAC	5	Long Reads (vamos)	4-6bp	6	6.07058823529412	0.280672268907563
chr2:53313906:AGAGAAAGAGAG	12	Long Reads (vamos)	7-15bp	16	16.0254237288136	2.62327973344923
chr2:53315820:GGGGTGGAAGG	11	Long Reads (vamos)	7-15bp	3	3.01666666666667	0.873669467787115
chr2:53323514:CACCTCCCGGACGGGGCAGCGGCCGGGCGGAGGCGCCCCC	40	Long Reads (vamos)	16bp+	4	3.96907216494845	0.0302835051546392
chr2:53327277:ATATATATTAAAACATATAAAATTATATT	29	Long Reads (vamos)	16bp+	4	3.63207547169811	0.234770889487871
chr2:53341921:AA	2	Long Reads (vamos)	2-3bp	21	21.6417910447761	14.5624509033778
chr2:53344735:ATTTAGATATTTATCTCAAAATTTC	25	Long Reads (vamos)	16bp+	2	2	0
chr2:5334848:GGGAAG	6	Long Reads (vamos)	4-6bp	15	15.8823529411765	6.07494553376906
chr2:53356903:GGGAACTTGGAGAACTTTTATGTCTAGCTGGAGGATTGT	39	Long Reads (vamos)	16bp+	2	2	0
chr2:53357144:AAACAGACCAATCAGCTCTCTATA	24	Long Reads (vamos)	16bp+	4	3.98780487804878	0.0121951219512195
chr2:53357459:GGAAGAACGAACAACTCC	18	Long Reads (vamos)	16bp+	3	3	0
chr2:53359621:TTGTTTTTTTT	11	Long Reads (vamos)	7-15bp	3	3.0390625	0.163816437007874
chr2:53360907:TGGGGAAGACCTTCAGGCTTTCAACATTATGTATGATGTGAACTGTAGGTTTTCCCAGATGTCCTTTATCAGATGCTTTCTATATCTAGTTTATTGTTT	99	Long Reads (vamos)	16bp+	2	2	0
chr2:5336881:AAAAAAAAAAAAA	13	Long Reads (vamos)	7-15bp	3	2.63432835820896	0.444226237234878
chr2:53371782:TAAAAAAAAAAAT	13	Long Reads (vamos)	7-15bp	2	2.01834862385321	0.036697247706422
chr2:53378401:TTATTTTTTATT	12	Long Reads (vamos)	7-15bp	2	2.17073170731707	0.143330322192111
chr2:53379422:TTTGCAAATATTTTTAA	17	Long Reads (vamos)	16bp+	2	1.98648648648649	0.0135135135135135
chr2:53380087:GGACAAAACAATAT	14	Long Reads (vamos)	7-15bp	2	1.97938144329897	0.0204037800687285
chr2:53381744:AAAATGTTGACAAAGAATGTTTACTAAGTGTTAAGGGGTGAACTGCCCCTC	51	Long Reads (vamos)	16bp+	2	2	0
chr2:53388758:CAAAAAAAAAAAAA	14	Long Reads (vamos)	7-15bp	1	1.5047619047619	0.271611721611722
chr2:53400827:AAAAAAAAAAAAGAAAG	17	Long Reads (vamos)	16bp+	2	1.90625	0.164370078740157
chr2:53407103:TTAAAATTAAAAATCTCTATCCTATAAT	28	Long Reads (vamos)	16bp+	2	2	0
chr2:53407327:ATACAACTGGTCCCCTGAATACATTCTCCA	30	Long Reads (vamos)	16bp+	2	2	0
chr2:5341499:GGTCCTCCCCAAAGCTC	17	Long Reads (vamos)	16bp+	5	4.53571428571429	0.287001287001287
chr2:53418566:GTTTTTTTGTTTTGG	15	Long Reads (vamos)	7-15bp	5	4.7421875	0.255843996062992
chr2:5342966:TATATTTATATAT	13	Long Reads (vamos)	7-15bp	2	2	0
chr2:53445603:AGATCTTATTTAA	13	Long Reads (vamos)	7-15bp	2	1.98571428571429	0.0142857142857143
chr2:53449380:TATTTCAGTT	10	Long Reads (vamos)	7-15bp	3	3.17708333333333	0.168311403508772
chr2:53450778:TATATCCTTACTGGGAAATGGATA	24	Long Reads (vamos)	16bp+	4	3.99038461538462	0.02903286034354
chr2:53466141:GATTAGCATTTGATGAT	17	Long Reads (vamos)	16bp+	2	2.05479452054795	0.0525114155251142
chr2:53467453:GAA	3	Long Reads (vamos)	2-3bp	14	13.8174603174603	1.6544126984127
chr2:53484224:ACGTTCTTAATAA	13	Long Reads (vamos)	7-15bp	3	2.84042553191489	0.135552505147563
chr2:53486521:TTTGTGTCTAGCTAAAGAATTGTAAATGCACCAGTCAGCACTGTGTGTCTAGCTAGAGGTTTGTAAACGCACCAATCAGCACTCTGTGTCTAGCTAA	97	Long Reads (vamos)	16bp+	4	4	0
chr2:53487166:GCCGCCTTTATGAGCTGTAACACACACCACGAAAGTCTGCAGCTTCACTCCTGAGGCCAGCGAGACCACGAACCCACCAGAAGGAACAAACAACTCCAGACAC	103	Long Reads (vamos)	16bp+	2	2	0
chr2:53495249:TGTGTATTAGTGTATGCG	18	Long Reads (vamos)	16bp+	3	3.03960396039604	0.0384158415841584
chr2:53504386:AAGGATTAAATTGCATACACCTAAACTCAG	30	Long Reads (vamos)	16bp+	2	2	0
chr2:53528239:TAAA	4	Long Reads (vamos)	4-6bp	9	8.81308411214953	1.15341209663199
chr2:53540909:CTCCAGACAGAGCT	14	Long Reads (vamos)	7-15bp	3	2.97916666666667	0.0206140350877193
chr2:5354447:GCTCTGGCTCTGGGGTCTC	19	Long Reads (vamos)	16bp+	2	2	0
chr2:53562911:TATTT	5	Long Reads (vamos)	4-6bp	7	7.11206896551724	0.274287856071964
chr2:5356602:CAGCTAAT	8	Long Reads (vamos)	7-15bp	3	2.97260273972603	0.0547945205479452
chr2:53577502:TTTA	4	Long Reads (vamos)	4-6bp	15	15.0076335877863	0.853787433940106
chr2:53595658:TTAGAAATATTAACCT	16	Long Reads (vamos)	16bp+	2	1.98765432098765	0.0123456790123457
chr2:53598578:GAGGGAAGGAAGGGAGGAAGGAAGGGAAGGAAAAGG	36	Long Reads (vamos)	16bp+	25	24.7647058823529	38.8923747276688
chr2:53601389:ATTAAACAAC	10	Long Reads (vamos)	7-15bp	3	3	0.021978021978022
chr2:53602520:GTTTTTTTTTTTTTTT	16	Long Reads (vamos)	16bp+	2	1.71304347826087	0.329214340198322
chr2:53606546:AAAAAATAAAGAAGTAAA	18	Long Reads (vamos)	16bp+	2	1.9746835443038	0.0506329113924051
chr2:53608410:TGGTGAATTAACATGTGGTATGTCATAACACCCTCACACATCTACATTTTAGAAAGCAGGAAGCAGGGCTGGGAGTAG	78	Long Reads (vamos)	16bp+	2	2	0
chr2:53614378:ATAATTTTTGTGC	13	Long Reads (vamos)	7-15bp	2	1.98130841121495	0.0185152530417916
chr2:53617389:CTGGAGTGCAGTGGCGTGACCATGACTCATTGTCACCTCAACTTCCCAGGTTCAAGTGGATT	62	Long Reads (vamos)	16bp+	2	2	0
chr2:53631882:TTGAAACCCAGCTACTCTTCTTTCCGT	27	Long Reads (vamos)	16bp+	2	2	0
chr2:53633301:TCTCTCTCTCTTTCT	15	Long Reads (vamos)	7-15bp	2	2.48739495798319	0.251958410482837
chr2:53634117:TATATAATATATATAACGT	19	Long Reads (vamos)	16bp+	7	7.04615384615385	0.121884317233154
chr2:53639313:AATA	4	Long Reads (vamos)	4-6bp	8	9.14678899082569	2.71899422358138
chr2:53654163:TGTA	4	Long Reads (vamos)	4-6bp	6	6.31067961165049	0.529982866933181
chr2:53658448:CCTGAGTGACAGAACAAGAC	20	Long Reads (vamos)	16bp+	2	1.96	0.0389189189189189
chr2:53658866:GAGGGAAGGGGGGAGT	16	Long Reads (vamos)	16bp+	5	4.93233082706767	0.32114376851219
chr2:5366959:TTTTTTG	7	Long Reads (vamos)	7-15bp	6	6.31297709923664	1.44744568408691
chr2:53680845:AACCATCCCCACCTCTCACC	20	Long Reads (vamos)	16bp+	2	2.45192307692308	0.250093353248693
chr2:53690245:TAAATAAATTAAT	13	Long Reads (vamos)	7-15bp	4	4.27350427350427	2.01075744179192
chr2:536951:AATGGAAGACCT	12	Long Reads (vamos)	7-15bp	2	2	0
chr2:53696701:ACAACAATAAAAAATAACA	19	Long Reads (vamos)	16bp+	2	2	0
chr2:53707370:GTGGCTCACGCCTGTAATCCCAGCACTTTTGGGAGGCTGAGGCGGGCAGATCACTGGAGCTCAGGAGTTGGAGACCATCCTAGCTAACATGGTGAAACCCCATCTCTACTAAAAATACAAAAACAAAATTATCTGCGCGTGATGGCGGGCACCTGTAGTCCCAGCTACTCGGGAGGCTGAGGTGGAGAATGGCATGAACCCAGGAGGCAGAGCTTGCAGTGAGCTGAGATCGCACCACTGCACTCCAGCCTGGGCGACACAGCGAGACTCCGTCTCAAAAAAAAAAAAAAAGAAAGAAATGCAGAGTATGCCGGGCACA	319	Long Reads (vamos)	16bp+	2	2	0
chr2:5371343:CACACACA	8	Long Reads (vamos)	7-15bp	8	7.8515625	0.788816437007874
chr2:53715928:ACATGTATTTCTAAAAATTATTGACTGCCAATTTATGATAGGTAGCCATATTCTC	55	Long Reads (vamos)	16bp+	2	2	0.018348623853211
chr2:53721123:ATAA	4	Long Reads (vamos)	4-6bp	10	10.2403846153846	0.728061986557132
chr2:53726589:ACACACATATATAT	14	Long Reads (vamos)	7-15bp	7	6.98473282442748	0.0920728126834997
chr2:53733932:GGAAACAAAGGGATGGGC	18	Long Reads (vamos)	16bp+	2	2.02439024390244	0.0240891297801867
chr2:53742733:TAAAACAAAAACACAGAGAAA	21	Long Reads (vamos)	16bp+	2	1.98648648648649	0.0409107737874861
chr2:53749577:ATCACATCTATTTA	14	Long Reads (vamos)	7-15bp	2	2	0
chr2:5375504:ATGGGTGTATATATA	15	Long Reads (vamos)	7-15bp	2	1.98850574712644	0.0114942528735632
chr2:53757998:GAGAGAAAAGAGAGGGAGA	19	Long Reads (vamos)	16bp+	3	2.66666666666667	0.241379310344828
chr2:53765900:TCTTTGGTGCTCCATTGATAAGAGCACC	28	Long Reads (vamos)	16bp+	2	1.75454545454545	0.186905754795663
chr2:53774932:TTAAAATAACATGC	14	Long Reads (vamos)	7-15bp	3	2.97777777777778	0.0219725343320849
chr2:53783371:TGTATTTGGAAGAACCTATCTAAA	24	Long Reads (vamos)	16bp+	2	1.9873417721519	0.0126582278481013
chr2:53787125:CCT	3	Long Reads (vamos)	2-3bp	14	13.3893129770992	1.94726952436876
chr2:53787180:GGCGGAGGATGGAGGAAGGAGGC	23	Long Reads (vamos)	16bp+	2	2	0
chr2:53788370:TTTGG	5	Long Reads (vamos)	4-6bp	5	4.90789473684211	0.0847368421052632
chr2:53790513:GCTTTAAAATTGTCT	15	Long Reads (vamos)	7-15bp	2	2	0
chr2:53791255:TAAAATTTGACTTTATGTCAAATCTCTAA	29	Long Reads (vamos)	16bp+	3	3	0
chr2:53804306:CTGTGGCGCAATCTTGGCTCA	21	Long Reads (vamos)	16bp+	2	2	0
chr2:53805075:CCTCCAACTCCTGGTTTCAAGTGATTCT	28	Long Reads (vamos)	16bp+	2	2	0
chr2:53807844:AAC	3	Long Reads (vamos)	2-3bp	10	10.198275862069	1.34295352323838
chr2:53814985:TTTTCTTTTTTTTT	14	Long Reads (vamos)	7-15bp	3	2.54285714285714	0.308241758241758
chr2:53823819:CACTTTGGGAGCCGAGG	17	Long Reads (vamos)	16bp+	2	1.97647058823529	0.023249299719888
chr2:53836639:AAAT	4	Long Reads (vamos)	4-6bp	8	7.68141592920354	0.397597977243995
chr2:53838350:AAAAAC	6	Long Reads (vamos)	4-6bp	5	4.99230769230769	0.271258199165176
chr2:53840394:GAGGG	5	Long Reads (vamos)	4-6bp	69	68.6304347826087	50.395271342431
chr2:53841418:TTCTTTTCTT	10	Long Reads (vamos)	7-15bp	4	4.07407407407407	0.755666113875069
chr2:53843854:AGGA	4	Long Reads (vamos)	4-6bp	9	10.390243902439	7.50219912035186
chr2:53846713:TTATATATGATA	12	Long Reads (vamos)	7-15bp	2	2	0
chr2:53850068:AGGGAAAAAGGGAAGGAGGG	20	Long Reads (vamos)	16bp+	2	2.03092783505155	0.0302835051546392
chr2:53868456:AATATATATTATAAATATATTTATAATATATAT	33	Long Reads (vamos)	16bp+	6	4.952	2.30412903225806
chr2:53891898:GGACAGACGGAA	12	Long Reads (vamos)	7-15bp	3	3.03333333333333	0.0550561797752809
chr2:5389429:TTCTAAGACCCAGGGACTAATGACCAAGTT	30	Long Reads (vamos)	16bp+	2	2	0
chr2:5389535:TTTTCTTTTCTTT	13	Long Reads (vamos)	7-15bp	3	3.1015625	0.217950295275591
chr2:53902350:TGATGACAGCAGGTATCCTT	20	Long Reads (vamos)	16bp+	2	1.97183098591549	0.0277665995975855
chr2:53921570:AAAGAAAACTGAAGTTGGCCGGGCGCGGTGGCTCACGCCTGTAATCCCAGCACTTTGGGAGGCCGAGGCGGGCGGATCACGAGGTCAGGAGATCGAGACCATCCCGGCTAAAACGGTGAAACCCCGTCTCTACTAAAAATACAAAAAATTAGCCGGGCGTAGTGGCGGGCGCCTGTAGTCCCAGCTACTTGGGAGGCTGAGGCAGGAGAATGGCGTGAACCCGGGAGGCGGAGCTTGCAGTGAGCCGAGATCGTGCCACTGCACTCCAGCCTGGGCGACAGAGCGAGACTCCGTCTCAAAAA	302	Long Reads (vamos)	16bp+	2	1.98571428571429	0.0142857142857143
chr2:53922162:AAAAG	5	Long Reads (vamos)	4-6bp	8	7.93984962406015	1.11756664388243
chr2:53926979:AAAG	4	Long Reads (vamos)	4-6bp	6	5.96907216494845	0.571950171821306
chr2:53930017:TAAA	4	Long Reads (vamos)	4-6bp	11	10.9791666666667	0.189035087719298
chr2:53940851:ATATATATAATACATATTTAA	21	Long Reads (vamos)	16bp+	7	6.98496240601504	2.87856003645477
chr2:53947431:GTGGTGGCTCATGCCTATAATCCCAGGACTTTGGGAGGCCAAGGCAGGCAGATCACCTGAGGTCAGGAGTTCGAGACCAGCCTGGCCAACATGGCGAAACCCCATCTCTACTAAAAATACAAACATTAGCTGGGTATGGTGGTGCATGCCTGTAATCCCAGCTGCTCGGGAGGCTGAGGAACGCGAATCACTTGAACCCGGGAAGTGGAGGTTGCAGTGAGCTGAGATCACACCACTGCACTCCAGCCTGAGCGTCAGAGTGAGACACCATCTCAGAAAAAAAA	284	Long Reads (vamos)	16bp+	2	2	0
chr2:53958031:AAAAATTAGCCGGGCATGGTGGCGTGCACCTGTAATCCCAGCTACTCGGGAGGCTGAGGTGGGAGAACTGCTTAAACCCAGGAGGTGGAGATTGCAGTGAGCTGAGATAGCACCGCTACACTCCAGGCTGGGCCACAGAGTGAGACTCCATCTCAAAAAAAACAAAAAAACAA	173	Long Reads (vamos)	16bp+	2	2	0
chr2:5395907:TCACCTGCTGAGATGCGGGCACATTTGGTAGAAAGAAATCTGGGTAGAGCCCCAGCAGTTCCTGTT	66	Long Reads (vamos)	16bp+	2	2	0
chr2:53959167:TGATTATTGTATTTTTTAT	19	Long Reads (vamos)	16bp+	2	2.01298701298701	0.012987012987013
chr2:53967104:TAATTTGTTCCTACTTTCTC	20	Long Reads (vamos)	16bp+	3	2.54128440366972	0.250594631328576
chr2:53972038:GTGGCTCACGCCTGTAATCCCAGCACTTTGGGAGGCCGAGGCGGGCGGATCACGAGGTCAGGAGTTCGAGACCAGTCTGGCCAACATGGTGAAACCCCGTCTCTACTAAAAATACAAAAAAGTTAGCCGGGCGTGGTGGCGGACGCCTGTAATCCCAGCTACTCGGGAGGCTGAGGCAGGAGAATCGCTTGAAACCGGAAGGCGGAGGTTGCAGTGAGCCAAGATCGCGCCAGGGCACTCCAGCCTGGGCAACAAGAGCGAAACTCCGTCTCAAAAAATAAAAGGGCCAGGCGCGTG	297	Long Reads (vamos)	16bp+	2	2	0
chr2:53973506:CTTTATAATCTCCCCAACCCTTAAGAAGGTT	31	Long Reads (vamos)	16bp+	3	3	0
chr2:53984630:ATATATATAGCATATATATAAA	22	Long Reads (vamos)	16bp+	2	2	0
chr2:53986341:CTTTTTTTTTTTTTTAGATGAAGTTTCACTCTGTTGCCCAGGATGGAGTGCAGTGGTGTGATCTTGGGTCACTGCAACCTCTGCCTCCTGGGTTCAAGTGATTCTCCTGCCTCAGCCTCCTGAGTAGCTGGGATCACAGATATGCACCACCATGCCCAGGTAATTTTTGTGTTTTTAGTGAGAGACCGGTTTCACCATCTTGGCCAGGCTGGTCTTGAACTCCTGACCTCAGGTGATCC	239	Long Reads (vamos)	16bp+	2	2	0
chr2:53990652:AAAAAAAGAA	10	Long Reads (vamos)	7-15bp	3	3.3	0.723255813953488
chr2:53990784:GTTTTGTTTTTT	12	Long Reads (vamos)	7-15bp	2	2.24031007751938	0.215237403100775
chr2:53994166:AAAAAATACAAAAAATTAGCTGGGCGTGGTGGCAGGCGCCTGTAGCCCCAGCTACTCGGAAGGCTGAGGCAGGAGAATGGCCTGAACCCAGGAGGCGGAGCTTGCAGTGAGCAGAGATCGCGCCCCTGCACTCTAGCCTGGGTAACAGAGCAAGACTCCGTCTCAAAAAAAAAAAAAAAAAAAAAAACG	189	Long Reads (vamos)	16bp+	2	1.98571428571429	0.0142857142857143
chr2:53995463:TTAT	4	Long Reads (vamos)	4-6bp	15	15.015625	1.88951771653543
chr2:5399847:ATATATAC	8	Long Reads (vamos)	7-15bp	18.5	18.4925373134328	2.22174840085288
chr2:54003960:TTGTTTTG	8	Long Reads (vamos)	7-15bp	5	4.88636363636364	0.467904233171409
chr2:54006494:GAACTTCTGGGCTT	14	Long Reads (vamos)	7-15bp	2	1.98571428571429	0.0142857142857143
chr2:54019609:TTA	3	Long Reads (vamos)	2-3bp	9	9.032	2.128
chr2:5402007:AAAAG	5	Long Reads (vamos)	4-6bp	16.5	16.3731343283582	1.96498709460218
chr2:54022156:CTCCTTCC	8	Long Reads (vamos)	7-15bp	6	5.97345132743363	0.276074589127686
chr2:54022331:GTTTTGTTCTGTTTTGAGACAGGGTCTCACCCTGTCACCCATGCTAGAGTACA	53	Long Reads (vamos)	16bp+	2	2	0
chr2:54025855:GAGACTGAGGTCAGGAATTT	20	Long Reads (vamos)	16bp+	3	3	0
chr2:54029409:TATATATACATATATATACACACATATG	28	Long Reads (vamos)	16bp+	2	2.21153846153846	0.16840926064227
chr2:54035249:TTTCTTTTTCTT	12	Long Reads (vamos)	7-15bp	3	3.15909090909091	0.501214434420541
chr2:54039409:GCCTCCCTAGTAGCTGGGACTACACGTGTGCACTATCATACCTGGCTAATTTTTGTATTTTTGGTAGAGATGGGGTTTCATCATGTTGCCCAAGCTGGTCTCGAACTCCT	110	Long Reads (vamos)	16bp+	2	2	0
chr2:54041054:TTTTCTTTTCTTT	13	Long Reads (vamos)	7-15bp	2	1.97333333333333	0.0803603603603604
chr2:5404236:CTCACAGTCTCACATAACTGGGGAGGC	27	Long Reads (vamos)	16bp+	2	2	0
chr2:5404895:TATATATTATATAGACTATATCTATATAA	29	Long Reads (vamos)	16bp+	11	10.9323308270677	0.699931647300068
chr2:54052046:AATA	4	Long Reads (vamos)	4-6bp	9	9.70909090909091	2.50175145954962
chr2:54055889:GTAGTACTGTCAGATATAGTACCCCCATAGGCATACTGTAAATA	44	Long Reads (vamos)	16bp+	2	2	0
chr2:54065083:TAAA	4	Long Reads (vamos)	4-6bp	10	8.84545454545455	3.37956630525438
chr2:54068274:CTACCTTATAAAAGA	15	Long Reads (vamos)	7-15bp	2	1.9875	0.0125
chr2:54068898:TTAATTTATTTTATTT	16	Long Reads (vamos)	16bp+	2	1.98809523809524	0.0119047619047619
chr2:54069660:CAAAAAAAACAAAAA	15	Long Reads (vamos)	7-15bp	3	2.95901639344262	0.0561577022083729
chr2:54070898:TTTG	4	Long Reads (vamos)	4-6bp	8	7.752	0.833161290322581
chr2:54072451:TTCT	4	Long Reads (vamos)	4-6bp	32	32.5223880597015	13.2739310963977
chr2:54088959:AGATAAGAAAGTAAGAA	17	Long Reads (vamos)	16bp+	3	3.01190476190476	0.0119047619047619
chr2:54091489:TTTA	4	Long Reads (vamos)	4-6bp	10	10.4117647058824	0.62085032032615
chr2:54093938:CAAA	4	Long Reads (vamos)	4-6bp	9	8.9	1.14957983193277
chr2:54095421:GGCTGGCCGGGCAGAGGGGCTCCTCACTTCCCAGTAGGGGCGGCCGGGCAGAGGCGCCCCTCCCTCCCAGATGGGGCGGCTGGCCGCGCGCGGGGCTGACCCCCCCCACCTCCCTCCTGGACGGGGC	127	Long Reads (vamos)	16bp+	4	3.73626373626374	0.196336996336996
chr2:54096808:AGAGGGAGACCGTGGAAAGAGAGGG	25	Long Reads (vamos)	16bp+	2	2.07936507936508	0.0736507936507936
chr2:54099116:CTGTTCCTTTTTTCTTTTTAA	21	Long Reads (vamos)	16bp+	2	2	0
chr2:54105582:CAGCCTCCCAAGTAGCTGGGACTACAGGTG	30	Long Reads (vamos)	16bp+	2	2	0
chr2:54116925:CAGAACAGGTGACTCAGGATGATTCAGGT	29	Long Reads (vamos)	16bp+	2	2.05882352941176	0.0560224089635854
chr2:54117282:TTTATTTTTTTAA	13	Long Reads (vamos)	7-15bp	2	1.98823529411765	0.0117647058823529
chr2:54121189:GAGAGGGGACCCGAAGTGGGTAGCCCTCTGTGT	33	Long Reads (vamos)	16bp+	2	2	0
chr2:54124856:CATGTGCTAACTAGAGG	17	Long Reads (vamos)	16bp+	2	2	0
chr2:54129501:TATGTATATGCATAATGT	18	Long Reads (vamos)	16bp+	2	2.125	0.110632183908046
chr2:54132651:TTCCCAATGTATTATT	16	Long Reads (vamos)	16bp+	2	2	0
chr2:54134293:AAAT	4	Long Reads (vamos)	4-6bp	11	11.0086956521739	0.394660564454615
chr2:54138408:TGTTTTTACTGAAAGTGAAAT	21	Long Reads (vamos)	16bp+	2	2	0
chr2:54140538:CACACACACACTTG	14	Long Reads (vamos)	7-15bp	2	1.94117647058824	0.0559114735002912
chr2:54142017:TTG	3	Long Reads (vamos)	2-3bp	11	10.621359223301	1.94346087949743
chr2:54143429:TTTTG	5	Long Reads (vamos)	4-6bp	5	5.1125	0.177056962025316
chr2:54153592:CTTTTTTTTTTTT	13	Long Reads (vamos)	7-15bp	2	1.9327731092437	0.114086312491098
chr2:54162605:CTGTTTTGAAAGG	13	Long Reads (vamos)	7-15bp	2	1.98571428571429	0.0142857142857143
chr2:54162799:CAACAACAACAAAAA	15	Long Reads (vamos)	7-15bp	2	2	0
chr2:54165446:TCTGTCTGTCTGTCTGTCTCTCTCTTTC	28	Long Reads (vamos)	16bp+	4	4.12244897959184	0.129181569535031
chr2:5416832:TACACAGCCTTCTAGAAAACC	21	Long Reads (vamos)	16bp+	2	2.05555555555556	0.05320813771518
chr2:54170661:GGGATTGTAATATGACTT	18	Long Reads (vamos)	16bp+	2	2	0
chr2:54197901:TATTG	5	Long Reads (vamos)	4-6bp	25	25.6917293233083	27.2148553201185
chr2:54201582:TC	2	Long Reads (vamos)	2-3bp	70	69.1925925925926	76.3656163626313
chr2:54206029:ATTCTGCCTAGTACTG	16	Long Reads (vamos)	16bp+	2	2	0
chr2:54219791:TGTGTGTGTGTGTGTGTG	18	Long Reads (vamos)	16bp+	6	6.47058823529412	0.976906318082789
chr2:54228542:AAACCACCTCCCATGAATT	19	Long Reads (vamos)	16bp+	2	1.97297297297297	0.0266567937800815
chr2:54231554:ACCTCTCTGAGTTTGTTTC	19	Long Reads (vamos)	16bp+	2	1.9875	0.0125
chr2:54242457:TTGATGCTTTAGGTAAAATATATACAGTCATATGCCACATAATGAC	46	Long Reads (vamos)	16bp+	2	2	0
chr2:54244452:CAGCACTCCCAAAGTGCTGGGATTA	25	Long Reads (vamos)	16bp+	2	2	0
chr2:54247132:TAACACTATTTCTCTA	16	Long Reads (vamos)	16bp+	2	1.97183098591549	0.0277665995975855
chr2:5424832:TTTTTTTTTTTT	12	Long Reads (vamos)	7-15bp	3	3.02325581395349	0.366642441860465
chr2:54256154:GGTAGAGGCCAGGCCAGAGGTA	22	Long Reads (vamos)	16bp+	2	1.98611111111111	0.0138888888888889
chr2:54256264:TCAGTCTCGCGACACCCACCCC	22	Long Reads (vamos)	16bp+	2	2.33333333333333	0.224
chr2:54256573:TCTTCCAGTATAGGTATTACAAATATTTC	29	Long Reads (vamos)	16bp+	2	1.97183098591549	0.0277665995975855
chr2:54256807:TTTTG	5	Long Reads (vamos)	4-6bp	7	7.28813559322034	0.343618716500072
chr2:54257976:ATATTTATTAAACATTCAACAA	22	Long Reads (vamos)	16bp+	2	2	0
chr2:54266535:ATAG	4	Long Reads (vamos)	4-6bp	10	10.6083333333333	3.31589635854342
chr2:5427170:CAAAAAAAAAAAAA	14	Long Reads (vamos)	7-15bp	2	2.25984251968504	0.320834895638045
chr2:54279585:AGAGCTGCAGTCTCA	15	Long Reads (vamos)	7-15bp	1	1.46788990825688	0.269792728508325
chr2:5429498:TTTTGTTTGTTTGTT	15	Long Reads (vamos)	7-15bp	2	2.05357142857143	0.0511583011583012
chr2:54298049:TATATTCTAAAACCATAATAATTAGAATAGTTTGGTACTGGTTT	44	Long Reads (vamos)	16bp+	2	2	0
chr2:54299591:AAAAAGAAAAGAAA	14	Long Reads (vamos)	7-15bp	3	3.08333333333333	0.336513994910941
chr2:54308231:AGGAACAACGGTGGTGTAGG	20	Long Reads (vamos)	16bp+	2	1.98684210526316	0.0131578947368421
chr2:54313324:CCCACCTCAGCTGATGGCCCCTCCCACAATCTT	33	Long Reads (vamos)	16bp+	5	5.22608695652174	0.650190694126621
chr2:54314916:TCCAAACGGCAGGAGCAGGAAAGGAGAATTAAAACAGTGCC	41	Long Reads (vamos)	16bp+	2	2	0
chr2:5433129:TGTATATATATGTGTG	16	Long Reads (vamos)	16bp+	6	5.53333333333333	0.351820728291317
chr2:54340968:AAATAATAATAA	12	Long Reads (vamos)	7-15bp	2	1.97727272727273	0.022466039707419
chr2:54348387:TTCTCTCTCTGTTCTTTTATTGGTATTTCTTT	32	Long Reads (vamos)	16bp+	2	2	0
chr2:54348730:TGCACATAAACATGCACTAATATG	24	Long Reads (vamos)	16bp+	2	1.98684210526316	0.0131578947368421
chr2:54359590:TAA	3	Long Reads (vamos)	2-3bp	14	13.8521739130435	1.02181540808543
chr2:54362303:TATAATTTCAAAACTGGAGATAAAAGAATTAAAACA	36	Long Reads (vamos)	16bp+	2	2	0
chr2:543641:TGGGAGGCAGGGAGGCTGGAGGGTGGGAGGCAAGGAGGCGGGAAGGTGGGAGGCAGGAAGG	61	Long Reads (vamos)	16bp+	8	8.20769230769231	2.58443649373882
chr2:54377433:ATTTATATA	9	Long Reads (vamos)	7-15bp	5	5.07547169811321	0.108535489667565
chr2:54379051:AACGAAGAAACAAATG	16	Long Reads (vamos)	16bp+	2	1.98823529411765	0.0117647058823529
chr2:54379559:CCAGGCATGGTGACTCATGCCTATAATCCCAGCACTTTGGAGGCCAAGGTGGGTGGGTCACCTGAGGTCAGGAGTTTGAGACCAGCCTGACCAACATAGTGAAACCCCATCTCCACTTAAAAAAAAAAAA	130	Long Reads (vamos)	16bp+	2	2	0
chr2:5438170:CTCTCTCTCCTTGT	14	Long Reads (vamos)	7-15bp	3	3.00877192982456	0.0618692749573048
chr2:54383002:CTCTCCCCTCC	11	Long Reads (vamos)	7-15bp	4	3.67289719626168	0.259918885558103
chr2:54399366:AAAAAAG	7	Long Reads (vamos)	7-15bp	6	6.15441176470588	1.1093137254902
chr2:54400050:GGGACTACAGTTCCAGAATTCTCTTCCTTGCAC	33	Long Reads (vamos)	16bp+	3	2.54545454545455	0.250463821892393
chr2:54405896:CTTAAGTAATGAGTATAATGCAAATGCTG	29	Long Reads (vamos)	16bp+	3	3	0
chr2:54406642:GGAA	4	Long Reads (vamos)	4-6bp	13	12.516393442623	2.76419184392359
chr2:54407350:GCATGAAAGAGAACAGGAGACA	22	Long Reads (vamos)	16bp+	2	2	0
chr2:54418253:TAA	3	Long Reads (vamos)	2-3bp	12	11.9212598425197	1.50168728908886
chr2:54419330:AAAAAAATAAAGA	13	Long Reads (vamos)	7-15bp	3	2.65137614678899	0.22918790349983
chr2:54422445:GGCTGATTGGTCCATTTTACAGAG	24	Long Reads (vamos)	16bp+	9	8.57575757575758	0.414064307194078
chr2:54427318:GTGGTGGTGATGGTG	15	Long Reads (vamos)	7-15bp	2	2.1875	0.154272151898734
chr2:54431655:ATGGAATATGAACAAATATTCCATTTATTC	30	Long Reads (vamos)	16bp+	1	1.38	0.237979797979798
chr2:54441711:GTTTTTTTT	9	Long Reads (vamos)	7-15bp	3	3.00884955752212	1.00884955752212
chr2:54445161:CCTGTAATGCCAGCACTTTGGGAGGCCCAGGCGGGCAGATCATGAGGTTAGGAGTTCAAGACCAGCCTGGCCAACACGGCGACACCCTGTCTCTACTAAAAATACAAAATTAG	113	Long Reads (vamos)	16bp+	2	2	0
chr2:5444552:CATCACCCATAGGGCCCTAGGAGACCATAGCTAATCAGATGCCTAAAG	48	Long Reads (vamos)	16bp+	2	2	0
chr2:54447686:AACAAAAACAAA	12	Long Reads (vamos)	7-15bp	3	2.67647058823529	0.221025043680839
chr2:54453530:TTTTA	5	Long Reads (vamos)	4-6bp	6	7.22950819672131	210.360113805717
chr2:54456883:CGCGGAGGCCCCTGG	15	Long Reads (vamos)	7-15bp	2	2.17021276595745	0.142759094028826
chr2:54468306:AAAAAAAT	8	Long Reads (vamos)	7-15bp	6	5.74242424242424	0.360629192690261
chr2:54472832:ATGTTAAATAGCAGATGAAAACAGTGAGTTAC	32	Long Reads (vamos)	16bp+	2	2.01369863013699	0.0136986301369863
chr2:54478898:TGTGTATATATA	12	Long Reads (vamos)	7-15bp	2	1.97183098591549	0.0277665995975855
chr2:544798:CCTCCTGAGGCC	12	Long Reads (vamos)	7-15bp	3	2.58585858585859	0.285920428777572
chr2:54485144:CCTCTC	6	Long Reads (vamos)	4-6bp	12	12.5547445255474	3.85176041219407
chr2:54485593:GCCTCTGCCCGGCCGCCACCCCATCTGGGAAGCGAGGAGCGTCTCTGCCTGGTCGCCCATCGTCTGGGATGTGAGGAGCCCCTCTGCCTGGCTGCCCAGTCTGGAAAGTGAGGAGCGTCTCTGCCCGGCCGCCATCCCATCTAGGAAGTGAGGAGC	156	Long Reads (vamos)	16bp+	4	4	0
chr2:54492272:TAAAGTAGGTGTACCCTATTTC	22	Long Reads (vamos)	16bp+	2	2	0
chr2:5449430:AACTTATACAACATCTTTTTCTTCTATTGCTCAGTTATTGTTGCTGTCCTGGTAGCAATATCAGTATTTATATGGTATTATAATCAATATATAATCTTATACAACTTTATATTATACAACTTTATATATTGATTATTATATATATAATCTTATACAACTTTATATAAATCTTATACAACTTTATATATATATACAACTTTATATATACAACTATATATACAACTTTATATATATATCAACTTTATATATTGATTATTATGTACAATAATCAATATATA	278	Long Reads (vamos)	16bp+	2	2	0
chr2:5450359:AAAATATTC	9	Long Reads (vamos)	7-15bp	3	3.02127659574468	0.0210478151452757
chr2:54506123:TAAA	4	Long Reads (vamos)	4-6bp	9	9.33333333333333	1.38787878787879
chr2:54508505:GGTTCTAAGAGGCGGGCTAGCG	22	Long Reads (vamos)	16bp+	2	1.95061728395062	0.0475308641975309
chr2:54522632:AG	2	Long Reads (vamos)	2-3bp	46	45.014598540146	70.4850794332332
chr2:54524484:AAGCACATCCACCTCT	16	Long Reads (vamos)	16bp+	2	1.98571428571429	0.0142857142857143
chr2:54533900:CACA	4	Long Reads (vamos)	4-6bp	12	11.7878787878788	2.32107332870692
chr2:54561707:TAAATATAGTTATATATAAATA	22	Long Reads (vamos)	16bp+	3	3.01315789473684	0.0664912280701754
chr2:54561803:TATAGTTTATAGAGATT	17	Long Reads (vamos)	16bp+	3	2.9873417721519	0.0126582278481013
chr2:54578749:TGTGTGTGTGTATGATGCTACTTCTG	26	Long Reads (vamos)	16bp+	3	2.66666666666667	0.224561403508772
chr2:54580789:AATAAAAATTATA	13	Long Reads (vamos)	7-15bp	2	2	0.0285714285714286
chr2:54587427:ATTCGTGTTAACGTTCTGCC	20	Long Reads (vamos)	16bp+	2	2.10752688172043	0.0970079476390837
chr2:54588977:GGTATGTGATGCTTAATA	18	Long Reads (vamos)	16bp+	2	2	0
chr2:54595993:TACCTTTTTG	10	Long Reads (vamos)	7-15bp	3	2.82307692307692	0.162254025044723
chr2:54643974:ATA	3	Long Reads (vamos)	2-3bp	12	12.5079365079365	1.46793650793651
chr2:54648764:GTTTACATATTGGCTCTT	18	Long Reads (vamos)	16bp+	2	2	0
chr2:54652872:TTTC	4	Long Reads (vamos)	4-6bp	7	7.51538461538462	0.856350626118068
chr2:54663428:ACAGTTAATGGTAC	14	Long Reads (vamos)	7-15bp	2	2	0
chr2:54677876:TGCATTTCAAGA	12	Long Reads (vamos)	7-15bp	2	2	0
chr2:54680296:TCTT	4	Long Reads (vamos)	4-6bp	34	34.1617647058824	4.66993464052288
chr2:54682354:CCTAATACTATTTA	14	Long Reads (vamos)	7-15bp	2	2	0
chr2:54693336:AAGCTTTACCAA	12	Long Reads (vamos)	7-15bp	2	1.98863636363636	0.0113636363636364
chr2:54694770:TTTCTTTTTTTTTTTTT	17	Long Reads (vamos)	16bp+	2	2.23076923076923	0.20989862850328
chr2:54698384:CCCTCT	6	Long Reads (vamos)	4-6bp	5	5.00970873786408	0.53912050256996
chr2:54698799:CGCCTCTTCCCGGCCACCATTCCGTCTAGGAAGTGAGGAGCGTCTCTGCCCGGCCGCCCAGTCTGGGAAGTGAGGAG	77	Long Reads (vamos)	16bp+	5	4.93220338983051	0.0637404027234536
chr2:54699810:AAAAAATAAAAAATAAAAATAAATAAGATTAAAAAAAG	38	Long Reads (vamos)	16bp+	3	2.98837209302326	0.0116279069767442
chr2:54703875:TTTTGCCATTACTTTTAAAATGGCAAAAACAGCAATTACTT	41	Long Reads (vamos)	16bp+	2	2	0
chr2:54710887:TAATGAAAGTATAATTTATAA	21	Long Reads (vamos)	16bp+	3	2.99047619047619	0.00952380952380952
chr2:547130:ACTCAGCTCTGAAG	14	Long Reads (vamos)	7-15bp	3	2.63265306122449	0.420366084578161
chr2:5471672:CATGGCTGAGCCACAATGACACTAGAACAGTGCACTGTCCTACAGTAACCTCTAAGAT	58	Long Reads (vamos)	16bp+	2	2	0
chr2:5472018:TGTATTTCATGCATATTATGGATGTATATGATGTGTGTGTATT	43	Long Reads (vamos)	16bp+	3	3.16326530612245	0.158636650536503
chr2:547219:GGGAGACACCTGCACAGGGAGAGTGTCCCGCTACACAGGGAGGGACAGCCAGATACG	57	Long Reads (vamos)	16bp+	12	11.9015151515152	0.776486236409901
chr2:5474673:CACCCACCTGCCAGGTTCACGCCCGCCCACATCCACCTGCCTCACCCCACCCACCTGCCTCGCCC	65	Long Reads (vamos)	16bp+	4	3.74166666666667	0.226820728291317
chr2:54749327:TATTAAAATAATAAACATTA	20	Long Reads (vamos)	16bp+	2	2.15730337078652	0.134065372829418
chr2:54786000:GTGGAGTGGCTACCCAGGGTGTTGGGGTAAAGGAGCTAGAG	41	Long Reads (vamos)	16bp+	2	2	0
chr2:54789513:AAAAAAAAGA	10	Long Reads (vamos)	7-15bp	3	3.40298507462687	1.59578049601616
chr2:54797164:CAAAAAAAAAAAAAAAAAAAAAAAA	25	Long Reads (vamos)	16bp+	1	1.46086956521739	0.338367658276125
chr2:54802167:TTTTAAAACACTGATGGCAGAA	22	Long Reads (vamos)	16bp+	2	2	0
chr2:54802618:TAC	3	Long Reads (vamos)	2-3bp	23	22.4732824427481	6.37428068115091
chr2:54806092:ATGTATGTATATACATATATATGT	24	Long Reads (vamos)	16bp+	3	2.81739130434783	0.168115942028985
chr2:54809847:ATGCCATTTGGCTGTGCCCTGGATGATACATG	32	Long Reads (vamos)	16bp+	2	2	0
chr2:54811456:CTCCATCCTCCATCTTT	17	Long Reads (vamos)	16bp+	2	2	0
chr2:54815129:AAAATCCAGCTTTA	14	Long Reads (vamos)	7-15bp	2	1.98571428571429	0.0142857142857143
chr2:54822455:AAATAAACCAAACAGAAGATCTG	23	Long Reads (vamos)	16bp+	2	2	0
chr2:54832863:CTTCCTTGCCCTCAGTTTGGACATGAAG	28	Long Reads (vamos)	16bp+	2	2	0
chr2:5484123:CAAAAACAAAACAGAA	16	Long Reads (vamos)	16bp+	4	4.4296875	0.798166830708661
chr2:54842216:ACTCTGCCTATTTATC	16	Long Reads (vamos)	16bp+	2	2.07058823529412	0.0663865546218487
chr2:5486395:TATATATTTATATAATATATAG	22	Long Reads (vamos)	16bp+	3	3	0
chr2:54870289:ATATTTGGGGGAAAAAGGATCCATAGCTTTTAAATTTTTTTTTAAAAGGGTTGCAGTCCTCCAAAGGGTAAGGGCTGACCATTGGTTTATACATGAATTTGCTGGCCCTCCAACTGAAAAGGT	123	Long Reads (vamos)	16bp+	2	1.9875	0.0125
chr2:54872884:CATTGCTCTTATGGCACC	18	Long Reads (vamos)	16bp+	2	2	0
chr2:54907874:AGAT	4	Long Reads (vamos)	4-6bp	26	23.7333333333333	38.644776119403
chr2:5490919:CAAAA	5	Long Reads (vamos)	4-6bp	6	5.8030303030303	1.35021975479991
chr2:54917346:TTTTTTTTTTTTGTTT	16	Long Reads (vamos)	16bp+	2	2.26865671641791	0.273145550443272
chr2:54924433:TTCTTGAGTTCTCTAT	16	Long Reads (vamos)	16bp+	2	2	0
chr2:54929692:CCT	3	Long Reads (vamos)	2-3bp	11	10.8294573643411	1.43943798449612
chr2:54944975:CCCCCCCCCCCCCCCCCTCCCCCCCCCCCTCCCCCCCCCCCCCCTCCCCCCCTCCCCCCCCCCCCCTCCCCCCCCCCCCCTCCCCCCCCCTCCCCCCCCCCCCCCCCCCCCCCCCCCCTCCCCCCCCCCCCCTCCCCCCCCCCCCCCCCCTCCCCCCCTCCCCTCCCCCCCCCCCTCCCCCCCCCCCCCCCTCCCCCCTCCCCCCCCCCCCCCCCCCCCCTCCCCCCCCCCCCCCCCCCCCCCCCTCCCCCCCCCCCCCCCCCCCCCCTCCCCCCCCCCCCCCCTCCCCCCCCCCCCCCCCCCCCTCCCCCCCCCCCCCCCCCCCCTCCCCCCCTCCCCCCCCCCCCCCTCCCCCCCCCCCCCCCCCTCCCCCCCCCCCCCCCCCTCCCCCCCCTCCCCCCCCCCCCCCCCCCCCCCCCCCCCCCCCCCCCCCCCCCCCCCCCCTCCCCCCCT	453	Long Reads (vamos)	16bp+	75	67.3787878787879	952.313439740921
chr2:54956237:TTTGTTTGCACTTCTCCCATGACTGGTGAGCTGGAATCTCTTTCC	45	Long Reads (vamos)	16bp+	1	1.16049382716049	0.13641975308642
chr2:5496577:TTTTCTTTTTCTTTTC	16	Long Reads (vamos)	16bp+	2	2.35772357723577	0.330001332800213
chr2:549695:ATATTTATATTTAATT	16	Long Reads (vamos)	16bp+	3	3	0
chr2:54983321:AATA	4	Long Reads (vamos)	4-6bp	8	7.92592592592593	0.89165801315334
chr2:54986548:AACAAAATTTTGTGATTTTCCT	22	Long Reads (vamos)	16bp+	2	2	0
chr2:54987809:TTAAAGAAACACTAA	15	Long Reads (vamos)	7-15bp	2	1.98795180722892	0.0120481927710843
chr2:54994134:TTCTGAGAAAAATACTGTT	19	Long Reads (vamos)	16bp+	2	2	0
chr2:54994196:TTATTAGTTAACTTAGA	17	Long Reads (vamos)	16bp+	2	2	0
chr2:55002049:TTTA	4	Long Reads (vamos)	4-6bp	7	7.24742268041237	0.375644329896907
chr2:55008392:CTTAAACCTTACTCTGTAAT	20	Long Reads (vamos)	16bp+	2	2	0
chr2:55017319:TTCTTATTCATGAACATATATAAG	24	Long Reads (vamos)	16bp+	2	2	0
chr2:5501994:TGAGGGCACTTGAATGGTCAATAAAGAACATT	32	Long Reads (vamos)	16bp+	2	2	0
chr2:55024462:TGTGCAAATCACCT	14	Long Reads (vamos)	7-15bp	3	2.98850574712644	0.0347500668270516
chr2:55043885:AAAAAT	6	Long Reads (vamos)	4-6bp	6	6.03968253968254	0.118412698412698
chr2:55044395:AAAC	4	Long Reads (vamos)	4-6bp	8	7.7890625	0.403973917322835
chr2:55050157:TCCTCCTCGTCC	12	Long Reads (vamos)	7-15bp	4	3.97087378640777	0.0285551113649343
chr2:5505351:GAG	3	Long Reads (vamos)	2-3bp	20	19.9097744360902	7.73422191843244
chr2:55055769:AAAAAAACAAAAACA	15	Long Reads (vamos)	7-15bp	2	2.33333333333333	0.28498727735369
chr2:55059836:AAAGAGAGAGAGAG	14	Long Reads (vamos)	7-15bp	2	1.91025641025641	0.108724608724609
chr2:55062012:TCAAGAGCACG	11	Long Reads (vamos)	7-15bp	3	3.33009708737864	0.340948029697316
chr2:55064204:AAAAAAAAAAAAAGAAAG	18	Long Reads (vamos)	16bp+	2	2.12727272727273	0.148790658882402
chr2:55066693:AAAT	4	Long Reads (vamos)	4-6bp	10	10.259842519685	0.733533308336458
chr2:55070745:TTG	3	Long Reads (vamos)	2-3bp	10	10.1788617886179	2.32840197254432
chr2:55077359:ATCAGGAAAATGCAAATCAAAACC	24	Long Reads (vamos)	16bp+	2	1.98571428571429	0.0142857142857143
chr2:5507841:GGGGGGAGTGCCTTCCATGAGATGCCCA	28	Long Reads (vamos)	16bp+	7	6.58646616541353	0.774663932558669
chr2:55081038:TCTTTCAT	8	Long Reads (vamos)	7-15bp	6	5.87387387387387	0.311220311220311
chr2:55086678:TAATAATAATAAT	13	Long Reads (vamos)	7-15bp	2	1.97183098591549	0.0277665995975855
chr2:55088922:TTAT	4	Long Reads (vamos)	4-6bp	6	6.23157894736842	0.307502799552072
chr2:55090113:GGGCTGTTTTGAGTAGGATG	20	Long Reads (vamos)	16bp+	2	2	0
chr2:5509027:GGGGTGGGGAAGGTGCAAGCAAGCTTTACTGTCC	34	Long Reads (vamos)	16bp+	2	1.97674418604651	0.0229822161422709
chr2:55093374:TAATTTATTCTATATATATT	20	Long Reads (vamos)	16bp+	2	2	0
chr2:55102724:ATTTATAAAACAAAACTCTATAGATTTTCTAAAAACA	37	Long Reads (vamos)	16bp+	2	2	0
chr2:55116852:CTTTCTTTTT	10	Long Reads (vamos)	7-15bp	4	4.33082706766917	0.526087947140579
chr2:55129111:AAAAAAAAAAG	11	Long Reads (vamos)	7-15bp	2	2.3	0.234831460674157
chr2:55131057:CTTTTAACAAGTTTTGTTTGTTTTGGGGGGTTTTTTTTGACATAAGTTCTCACTCTTTCACCCAGGCTAGAGTGCAGTGGTACAATCTCAGCTCACTACAACCTCCACCTCTTGGGCTCAAGTGATCCTC	130	Long Reads (vamos)	16bp+	2	1.99019607843137	0.00980392156862745
chr2:55137263:AAGAGGAGGGCATGA	15	Long Reads (vamos)	7-15bp	2	1.98936170212766	0.0106382978723404
chr2:55140835:TCTTAAAGATCTTTTCCAAATTATACTCTCCTAGTTTCGTGGCGTTGCCATAACAAATTAACAAACTGGGTGGCGGA	77	Long Reads (vamos)	16bp+	2	2	0
chr2:55147790:CAAAA	5	Long Reads (vamos)	4-6bp	8	8.05645161290323	0.460201940729085
chr2:5517884:TTTTTTA	7	Long Reads (vamos)	7-15bp	8	8.15217391304348	0.859885750555379
chr2:55178917:ATT	3	Long Reads (vamos)	2-3bp	9	9.14285714285714	1.45688545688546
chr2:55179749:TCTCAGATTACCGTTCAATTGTAA	24	Long Reads (vamos)	16bp+	2	2	0
chr2:55181129:GCCACCACGTCTGGCTAATTTTTGTATTTTCAGTAGAGACAGGGTTTCACCATGTTGGCCAAGATGGTCTTGAATTCCTGACCTCAAGCGATCCTCCCACCTCTACCTCCCAAAGTGTTGGGATTA	126	Long Reads (vamos)	16bp+	2	2	0
chr2:55187279:AAATA	5	Long Reads (vamos)	4-6bp	9	9.43809523809524	1.17161172161172
chr2:5518779:AAAAGA	6	Long Reads (vamos)	4-6bp	7	6.92028985507246	1.38776049931239
chr2:55203059:CTAGAATTAACCAAAGCACTGAAACAGCT	29	Long Reads (vamos)	16bp+	2	2	0
chr2:55204584:TACCATATGATCAACAATCCTATGATTA	28	Long Reads (vamos)	16bp+	2	2	0
chr2:55210008:TTAT	4	Long Reads (vamos)	4-6bp	8	7.98039215686275	0.237235488254708
chr2:55210169:TTTTA	5	Long Reads (vamos)	4-6bp	9	9.03731343283582	0.442206261923465
chr2:5523714:CAAAA	5	Long Reads (vamos)	4-6bp	8	8.06299212598425	0.726159230096238
chr2:55237630:TTTTCCTTTTCTT	13	Long Reads (vamos)	7-15bp	3	3.22480620155039	0.39437984496124
chr2:55253396:AAGCCAGGCACGATGGCTCACACCTGTAATCCCAACACTTTGGGAGGCTGAGGCAGGCGGACCACAAGGTCAGGAGTTTGAGACCAGCCTGGCCAACATGGGGAAACCCTGTCTCAACTAAAAATACAAAAATT	134	Long Reads (vamos)	16bp+	3	2.55	0.25
chr2:55255373:ATATATAGTATTATATATAATATATATTTATATATCTCA	39	Long Reads (vamos)	16bp+	3	3.01190476190476	0.0119047619047619
chr2:55258408:CTGTAATCCCACCACTTTGGGAAGCCGAGGTGGGTGGATCACCTGAGGTCAGGAGTTCGAGACCAGCCTGACCAACATAGTGAAACCCCATCTCTACCAAAAATACAAAAATTAGCAAGGCGGCTGGGCGCAGTAGCTCACGT	143	Long Reads (vamos)	16bp+	2	2	0
chr2:55258685:CCTGTAATCCCAGCTATTCAGGAGGCTGAAGCAGGAGAATTGCTTGAACCTGAGAGGTGGAGGTTGCAGTGAGCTAAGATCATGCCATTGCACTCCAGCCTGCACAACAAGAGTGAAACTCTGTTCAAAAAAAAAA	136	Long Reads (vamos)	16bp+	2	2	0
chr2:55262523:TTTTTTTTTTGTTTTTTTGTTTTGTTTTGAGACAGAGTCTAACTCTGTTGCCCAGGCTGGAGTGCAGTGGCACAATTTCGGCTCACTGAAACCTCCACCTCCCAGGTTCAAGCGCTTCTCCTGCCTCAGCCTCCTGAGTAGCTGGGACTACAGGCATGCGCCACCATGCCTGGCTAATTTTTGTA	185	Long Reads (vamos)	16bp+	3	3	0
chr2:55267108:TATGGTTCTGACATAGTAAATG	22	Long Reads (vamos)	16bp+	2	1.98717948717949	0.0128205128205128
chr2:55271462:AAAT	4	Long Reads (vamos)	4-6bp	12	12.1615384615385	1.1752534287418
chr2:55274440:AAGG	4	Long Reads (vamos)	4-6bp	37	36.75	4.70740740740741
chr2:55275394:TATATATGTA	10	Long Reads (vamos)	7-15bp	11	12.1370967741935	8.21682402307894
chr2:55277303:CAAAAAAGGAAAAA	14	Long Reads (vamos)	7-15bp	3	3.05681818181818	0.14615987460815
chr2:55277862:TTTCTTTCCTTTTTATTTTTT	21	Long Reads (vamos)	16bp+	2	1.98863636363636	0.0113636363636364
chr2:55283128:CGAATATCTGGGACTA	16	Long Reads (vamos)	16bp+	2	1.97183098591549	0.0277665995975855
chr2:55289749:AGAGAGAGAGAAAG	14	Long Reads (vamos)	7-15bp	3	3.18110236220472	0.355830521184852
chr2:55297267:TTATATATA	9	Long Reads (vamos)	7-15bp	12	13.1	32.6285714285714
chr2:55318029:GTGTATATATACATATGTATGT	22	Long Reads (vamos)	16bp+	2	1.97647058823529	0.023249299719888
chr2:5532415:TGTT	4	Long Reads (vamos)	4-6bp	11	10.9918032786885	0.289188456848666
chr2:55328744:TTTGT	5	Long Reads (vamos)	4-6bp	9	8.69465648854962	0.690663534938344
chr2:55335299:ATTTACTGAAGACCACTGTGTACACTTACTGTGAGGTC	38	Long Reads (vamos)	16bp+	2	1.57425742574257	0.246930693069307
chr2:55346409:TTTA	4	Long Reads (vamos)	4-6bp	7	7.00980392156863	0.267229664142885
chr2:55350628:TATATTATTAAAA	13	Long Reads (vamos)	7-15bp	2	1.98888888888889	0.0111111111111111
chr2:55352428:AAAAAAACA	9	Long Reads (vamos)	7-15bp	3	3.00787401574803	0.0554930633670791
chr2:55356989:GGACAGCCCAGAAATACAATCTT	23	Long Reads (vamos)	16bp+	2	2	0
chr2:553605:CCCAGGAGGAGGTGGGGAGGGTCCCTGTGCC	31	Long Reads (vamos)	16bp+	7	6.74809160305344	0.236054022313564
chr2:5536190:TTTTTTTTTTTT	12	Long Reads (vamos)	7-15bp	2	2.1	0.393939393939394
chr2:55365933:AATTTTAATTT	11	Long Reads (vamos)	7-15bp	3	2.98701298701299	0.012987012987013
chr2:55375320:AAAATTAAGAAACATTCCTCAATAAAAGTTCGAGC	35	Long Reads (vamos)	16bp+	2	2	0
chr2:55377593:TTATTTATTTA	11	Long Reads (vamos)	7-15bp	3	3.00892857142857	0.00892857142857143
chr2:55383644:AAATACT	7	Long Reads (vamos)	7-15bp	4	3.96938775510204	0.0712181779928466
chr2:55384466:TATATATACATATATACGTATGTATGTG	28	Long Reads (vamos)	16bp+	16	19.5111111111111	67.9383084577114
chr2:55386435:TTTTA	5	Long Reads (vamos)	4-6bp	12	12.6617647058824	4.77363834422658
chr2:55392900:TTACTATAGCTTA	13	Long Reads (vamos)	7-15bp	2	2.01234567901235	0.0123456790123457
chr2:55394834:TGTTTT	6	Long Reads (vamos)	4-6bp	5	4.75384615384615	0.822659511031604
chr2:55397480:TAATTTGGATTATCCAAATGCA	22	Long Reads (vamos)	16bp+	4	3.97530864197531	0.0993827160493827
chr2:55400010:GTATGACTCACAGAATTCTCTAAAGAGAAAATGTAGTCTATTAA	44	Long Reads (vamos)	16bp+	2	2	0
chr2:55413950:AAAAACAAAAAC	12	Long Reads (vamos)	7-15bp	4	3.80165289256198	0.226997245179063
chr2:55419894:CGCCGCCCGCCA	12	Long Reads (vamos)	7-15bp	2	1.97435897435897	0.0253080253080253
chr2:55430232:AAAAC	5	Long Reads (vamos)	4-6bp	9	9.49618320610687	0.774985320023488
chr2:55436230:CTTTCTCA	8	Long Reads (vamos)	7-15bp	4	4.00943396226415	0.123719676549865
chr2:55439075:CTTT	4	Long Reads (vamos)	4-6bp	15	15.4666666666667	4.01194029850746
chr2:55449218:TTTTCTTTTCTTT	13	Long Reads (vamos)	7-15bp	2	2.08849557522124	0.134955752212389
chr2:55452570:CAAAAAAAAAAAA	13	Long Reads (vamos)	7-15bp	3	2.8	0.269767441860465
chr2:55454894:CTTTTTTTTTCTTTTTT	17	Long Reads (vamos)	16bp+	2	2.25409836065574	0.323330172063406
chr2:554621:TCCTGGGGGTGACGTGGGCCTGCTCCGCGGGGCGTGGAGACCGGACACTGCC	52	Long Reads (vamos)	16bp+	2	2.13461538461538	0.253547423450336
chr2:55468632:AAAAAAAAGAA	11	Long Reads (vamos)	7-15bp	2	2.36134453781513	0.266628685372454
chr2:55474537:TTTCT	5	Long Reads (vamos)	4-6bp	11	11.2406015037594	1.16894508999772
chr2:55480068:CAAGATCCAGAAAATGGGC	19	Long Reads (vamos)	16bp+	2	2	0
chr2:55480382:ATATATATATATATA	15	Long Reads (vamos)	7-15bp	3	4.28346456692913	10.2523434570679
chr2:55484118:CCCTT	5	Long Reads (vamos)	4-6bp	30	39.2335766423358	352.283276084156
chr2:55493810:TTCTTTTCTT	10	Long Reads (vamos)	7-15bp	4	3.73282442748092	0.458837345860247
chr2:55495060:GCACTCCAGCCT	12	Long Reads (vamos)	7-15bp	2	1.98571428571429	0.0142857142857143
chr2:55497566:AAAACAAAAAAC	12	Long Reads (vamos)	7-15bp	3	2.96969696969697	0.0500927643784787
chr2:55503959:TATTCATTCATTCAAT	16	Long Reads (vamos)	16bp+	2	2	0
chr2:55504545:TTTATTTTTTATT	13	Long Reads (vamos)	7-15bp	2	1.97183098591549	0.0277665995975855
chr2:55504826:AAATAAGGAAAAAACAT	17	Long Reads (vamos)	16bp+	2	2	0
chr2:55505760:AAAT	4	Long Reads (vamos)	4-6bp	10	10.4538461538462	3.35056648777579
chr2:55508761:AGAGCACACTGGACA	15	Long Reads (vamos)	7-15bp	2	2	0
chr2:55511472:TCTCAGATAATTAAATATATTAC	23	Long Reads (vamos)	16bp+	3	3	0
chr2:55512387:TTTA	4	Long Reads (vamos)	4-6bp	9	8.99173553719008	0.374931129476584
chr2:5551870:GTGGAGAGGGTGAAG	15	Long Reads (vamos)	7-15bp	3	2.83720930232558	0.137893296853625
chr2:55523414:AAAAAAGAAAGAAA	14	Long Reads (vamos)	7-15bp	2	2.21818181818182	0.190492076730609
chr2:55527582:AAAT	4	Long Reads (vamos)	4-6bp	7	7.2037037037037	0.425406715126341
chr2:5552903:CTCCACCATCTTCACCCTCTCCATCTT	27	Long Reads (vamos)	16bp+	2	2.01204819277108	0.0120481927710843
chr2:5553040:CTCCACCCTCTCCACCATCTCCACTGTCTCCACCAC	36	Long Reads (vamos)	16bp+	5	4.9625	0.0365506329113924
chr2:555314:GAGCCTGTGGACTTGAACAGGGGGTCACGCGCAGGGTCAGAAGGCACTCA	50	Long Reads (vamos)	16bp+	2	2.01298701298701	0.012987012987013
chr2:55544664:TTTATCATAGAGCACATCAGCCACCAC	27	Long Reads (vamos)	16bp+	2	2	0
chr2:55551753:AAAT	4	Long Reads (vamos)	4-6bp	7	7.37735849056604	0.427672955974843
chr2:55553982:CTGGGTCATATGGTACT	17	Long Reads (vamos)	16bp+	2	2	0
chr2:55558608:AAAAT	5	Long Reads (vamos)	4-6bp	5	4.92207792207792	0.204374572795625
chr2:55580175:ACAACATATATAATA	15	Long Reads (vamos)	7-15bp	2	1.98630136986301	0.0136986301369863
chr2:55589915:ATATATATAATTAT	14	Long Reads (vamos)	7-15bp	7	6.87619047619048	0.59029304029304
chr2:55590415:TGATAGGTTATGAGTGATTTTCTTTTTGGTTATCTATATTTTCTAATT	48	Long Reads (vamos)	16bp+	2	2	0
chr2:55597219:CTCATGCCTGTAATCCAAGCACTTTGGGAGGCCGGGGCAGGTGGATCACCTCAGGTTGGGAGTTCGAGACCAGCCTGACCAACATGGAGAAACCCCCCTCTACTAAAAATACAAAAAATTGGGCTGGGCGGGGTGG	136	Long Reads (vamos)	16bp+	2	2	0
chr2:55597623:AAAC	4	Long Reads (vamos)	4-6bp	9	8.41984732824428	1.04544920728127
chr2:55599439:AAAAT	5	Long Reads (vamos)	4-6bp	10	9.640625	1.49187992125984
chr2:55609667:AAAAAAACA	9	Long Reads (vamos)	7-15bp	4	4.00793650793651	0.407936507936508
chr2:55617770:TTCGGCCCGACTTCCTCCTCT	21	Long Reads (vamos)	16bp+	2	1.9875	0.0125
chr2:55624292:TTTTA	5	Long Reads (vamos)	4-6bp	10	9.7906976744186	0.432412790697674
chr2:55629409:AAACTATTT	9	Long Reads (vamos)	7-15bp	5	4.78217821782178	0.172079207920792
chr2:55629984:AATTGTCTGACCAGTTGCTTATATCTGGCTTATGGGTACCAGACTTAGCAAATAAAAATATAG	63	Long Reads (vamos)	16bp+	2	1.98571428571429	0.0142857142857143
chr2:55630978:GGGAGGTGGAGGTTGCA	17	Long Reads (vamos)	16bp+	2	2.13924050632911	0.121389159363843
chr2:5563306:GTGTGTGTGTGCGTGTATGT	20	Long Reads (vamos)	16bp+	3	2.91208791208791	0.0810744810744811
chr2:55634300:GCCCAGGCTGGAGTGCAGTGGTGCGATCTCAGCTCACTGCCACCTCTGCCTCCCAGGTTCAAGAGATTCTCCTGCCTCAGCCTCCTGAGTAGCTGGGATTACAGGCGCCCGCCACCACACCCAGCTAATTTTTGTATTTTTAGTAGAGATGGGGTTTCACCATGTTGGCCAGGCTGGTCTCGAACTCCTGACCTCAGGTGATCTACCCGCCTTGACCTCCCAAAGTGTTGGGATTACAGG	240	Long Reads (vamos)	16bp+	2	2	0
chr2:55636871:AAC	3	Long Reads (vamos)	2-3bp	7.5	7.71666666666667	2.27198879551821
chr2:5564169:TCCACCACCTGTGCCACACCTGGGCAT	27	Long Reads (vamos)	16bp+	8	9.288	2.20670967741935
chr2:55650141:CCTCTACCTCTACCCACGGTCTC	23	Long Reads (vamos)	16bp+	6	6.13223140495868	0.899035812672176
chr2:55651777:AAAAAAAAAAAAT	13	Long Reads (vamos)	7-15bp	2	1.99180327868852	0.0577834981709795
chr2:55652470:CAGTATTTTTACTGG	15	Long Reads (vamos)	7-15bp	2	1.96103896103896	0.0379357484620643
chr2:55661390:GGCCTGCAATAAAGATTCTTATCATCAGAATTGATTT	37	Long Reads (vamos)	16bp+	2	2	0
chr2:55667584:CAAAAAA	7	Long Reads (vamos)	7-15bp	5	4.93846153846154	0.445796064400716
chr2:55671289:AAAAT	5	Long Reads (vamos)	4-6bp	5	4.92307692307692	0.123876123876124
chr2:55681572:GGTGGCTCACGCCTGTAATCCCAGCATGTTGGGAGGCTGAGGCGGGCAGATCACGGGGTCAGGAGATCAAGACCATCCTGCCTAACACGGTGAAACCCCGTCTCTACTAAAAAAATACAAAAAATTAGCCAGGCATGTTGGCAGGTGCCTGTAGTCCCAGCTACTCAGGTGGCTGAGGCAGGAGAATGGTGTGAACCTGGGAGGCGGAGCTTGCAGTGAGCCGAGATCGCGCCACTGTACTCCAGCCTGGTCGACAGAGCGAGATTCCATCTCAAAAAA	279	Long Reads (vamos)	16bp+	2	2	0
chr2:55682466:AAAAAATTTCTGTTTATAAGCATAGATGAAACAAACTTTATACTGCAATAACGTGCCCATGTCATGCACTT	71	Long Reads (vamos)	16bp+	2	2	0
chr2:55687004:GAGATCGAGACCATCCTGGCCAACATGGTGAAACCCCGTCTCTACTAAAAATACAAAAATTAGCTGGGTGTGGTGGTGCACGCCTGTAGTCCCAGCTACTCGGGAGGCTGAGGCAAAAGAATCGCTTGAACCCAGGAGGCAGAGGTTGCAGTGTGCCAAAATCGCACCACTGCACTCCGGCCTGG	185	Long Reads (vamos)	16bp+	2	2	0
chr2:55688721:AAC	3	Long Reads (vamos)	2-3bp	17	16.5378787878788	3.45656951191302
chr2:55698483:TTTATGGAGCTTGCATTCTAACGAGAGACTGACAAAAACACAATCAAACATAAACAGATAAATTGTAATGTGG	73	Long Reads (vamos)	16bp+	2	1.98765432098765	0.0123456790123457
chr2:55699072:TGGACTAATGTGGTGGCA	18	Long Reads (vamos)	16bp+	2	2	0
chr2:55700269:TCCCC	5	Long Reads (vamos)	4-6bp	18	17.2246376811594	5.7958849042632
chr2:55701934:AGCTTAAGCAGAAGCACAGGCCTCTC	26	Long Reads (vamos)	16bp+	2	1.98809523809524	0.0119047619047619
chr2:55704261:CTTCTTTCCTTTCTTT	16	Long Reads (vamos)	16bp+	2	2.0752688172043	0.0920991117344554
chr2:55706406:AAAAAAAAT	9	Long Reads (vamos)	7-15bp	7	6.74436090225564	0.782638414217362
chr2:55709304:AATA	4	Long Reads (vamos)	4-6bp	6	6.62244897959184	1.61887229118452
chr2:55711670:TTTC	4	Long Reads (vamos)	4-6bp	13	13.3712121212121	3.838248901226
chr2:55713252:TTCA	4	Long Reads (vamos)	4-6bp	6	6.1038961038961	0.0943267259056733
chr2:55714800:TTTTG	5	Long Reads (vamos)	4-6bp	8	7.95833333333333	0.37640056022409
chr2:55717174:TGGGCTTCGCAT	12	Long Reads (vamos)	7-15bp	2	1.90666666666667	0.0857657657657658
chr2:55717627:TTTT	4	Long Reads (vamos)	4-6bp	8	7.92481203007519	3.4336978810663
chr2:55719999:AATA	4	Long Reads (vamos)	4-6bp	18	17.6865671641791	2.44237459319942
chr2:55726049:TTTA	4	Long Reads (vamos)	4-6bp	12	12.056	2.34361290322581
chr2:55731002:TTTC	4	Long Reads (vamos)	4-6bp	15	14.4444444444444	1.60888888888889
chr2:5573348:AAT	3	Long Reads (vamos)	2-3bp	14	13.6283185840708	3.07490518331226
chr2:55736329:TTTA	4	Long Reads (vamos)	4-6bp	10	9.65546218487395	1.77011821677824
chr2:55748602:AAAACAA	7	Long Reads (vamos)	7-15bp	5	5.07751937984496	0.103318798449612
chr2:55750236:AAAAAAAAAA	10	Long Reads (vamos)	7-15bp	3	2.7109375	0.333107775590551
chr2:5575804:TCATTATATAA	11	Long Reads (vamos)	7-15bp	4	4.52873563218391	1.29858326650628
chr2:55760303:TTTA	4	Long Reads (vamos)	4-6bp	10	10.3063063063063	1.05077805077805
chr2:55762428:CTTT	4	Long Reads (vamos)	4-6bp	34	33.3458646616541	11.5158350421508
chr2:55762602:CCTTTCTT	8	Long Reads (vamos)	7-15bp	3	2.74193548387097	0.237026647966339
chr2:55770000:CTTTCTTT	8	Long Reads (vamos)	7-15bp	32	32.1203007518797	7.98541809068125
chr2:55773453:GCCGGGCAGAGACGCTCCTCACCTCCCAGACGGGGTCGCGGCCGGGCAGAGGCGCTCCTCACATCCCAGATGGGGCGGCGGGGCAGAGGCGCTCCCCACATCTCAGACGATGGGCGGCCGGGCAGAGATGCTCCTCACTTCCTAGATGTGATGGCG	156	Long Reads (vamos)	16bp+	5	5.40983606557377	0.243869394391004
chr2:55774705:GAGAGGGAGACCGTGGG	17	Long Reads (vamos)	16bp+	3	3.4251968503937	0.246344206974128
chr2:55781331:AGGAAAAGGAAGGCCATTACA	21	Long Reads (vamos)	16bp+	2	2	0
chr2:55783202:TGTA	4	Long Reads (vamos)	4-6bp	14	13.872	1.72541935483871
chr2:55787611:CTATATAGTTTATA	14	Long Reads (vamos)	7-15bp	5	5	0.0606060606060606
chr2:55794261:TTCAAGAATTCTCT	14	Long Reads (vamos)	7-15bp	2	1.97087378640777	0.0481629545021892
chr2:55794658:TCTTTTCAAGTCTGTTTTT	19	Long Reads (vamos)	16bp+	2	2	0
chr2:55796157:ACA	3	Long Reads (vamos)	2-3bp	14	13.8582677165354	0.582927134108236
chr2:55796302:TATT	4	Long Reads (vamos)	4-6bp	10	10.1739130434783	1.63615560640732
chr2:55799878:AAAACA	6	Long Reads (vamos)	4-6bp	5	4.75	0.535433070866142
chr2:5581435:ATTTTGAAATAT	12	Long Reads (vamos)	7-15bp	3	3.02298850574713	0.0459770114942529
chr2:5582264:AAATTCACTTTTCCTTACTTCTAAG	25	Long Reads (vamos)	16bp+	2	1.97260273972603	0.0270167427701674
chr2:55826143:ACTGCCACTGCAGTGGT	17	Long Reads (vamos)	16bp+	2	2.01428571428571	0.0142857142857143
chr2:558326:CGTCTCCTCTCCTGTCCCTTCCGTTCTCCTGGGTCATCGCCCCCCAACCCCAACCCTCCATGGCCG	66	Long Reads (vamos)	16bp+	2	2	0
chr2:55844585:TTCT	4	Long Reads (vamos)	4-6bp	28	27.530303030303	10.6937312051816
chr2:55870643:ACA	3	Long Reads (vamos)	2-3bp	11	10.5865384615385	0.905059746079164
chr2:55875125:TATATATATATATAAAT	17	Long Reads (vamos)	16bp+	2	2.10752688172043	0.0970079476390837
chr2:55875183:ATTAAAATAATTATATATA	19	Long Reads (vamos)	16bp+	2	2	0
chr2:55903758:ATATGCATGTATACATATAT	20	Long Reads (vamos)	16bp+	3	2.98684210526316	0.0131578947368421
chr2:55904965:CTTTTTTTTTTTTCTTTTT	19	Long Reads (vamos)	16bp+	2	1.52845528455285	0.267626282820205
chr2:55924754:ATATATATAAAATATGTACACAC	23	Long Reads (vamos)	16bp+	3	2.9746835443038	0.0249918857513794
chr2:55939375:AAAAAC	6	Long Reads (vamos)	4-6bp	7	7.0763358778626	0.77874339401057
chr2:5593993:ACACACAT	8	Long Reads (vamos)	7-15bp	5	5.04273504273504	0.12746831712349
chr2:55947801:AGAATTCTA	9	Long Reads (vamos)	7-15bp	4	3.93457943925234	0.0805854346676071
chr2:55949417:AACTTACAGTCTAGATAACATG	22	Long Reads (vamos)	16bp+	2	2	0
chr2:55972051:ATACCTAAGAATCATCATAACAATAA	26	Long Reads (vamos)	16bp+	2	2	0
chr2:55975594:GGGGTGGG	8	Long Reads (vamos)	7-15bp	4	3.4296875	0.42021407480315
chr2:5600305:AG	2	Long Reads (vamos)	2-3bp	63	64.6074074074074	80.1805417357656
chr2:56013398:TTTAAGTGTATTAAA	15	Long Reads (vamos)	7-15bp	2	2.01388888888889	0.0138888888888889
chr2:56040044:AAGATTAATTG	11	Long Reads (vamos)	7-15bp	2	2	0
chr2:56048206:CATGGCATTTTGTGAAGAGAGTTCAAGATAATTTTTATAGGGTTAACATTACATATTTTAAACAG	65	Long Reads (vamos)	16bp+	2	2.04054054054054	0.0394298407997038
chr2:56054580:CCCACCTGCCTCCATAAGA	19	Long Reads (vamos)	16bp+	2	2	0
chr2:5605618:AAT	3	Long Reads (vamos)	2-3bp	11	11.0932203389831	1.89721860060843
chr2:56057626:AAACCTCTTTGTAAA	15	Long Reads (vamos)	7-15bp	2	2.01052631578947	0.0105263157894737
chr2:56057669:GCAAAGAGCAATAAA	15	Long Reads (vamos)	7-15bp	2	2	0
chr2:56068937:TATAGAGACTCCCCTGCATGTAACAATTTG	30	Long Reads (vamos)	16bp+	2	1.98630136986301	0.0136986301369863
chr2:56073540:GTGTTTTTAAAATATACATATGTTTAAAATTTTTTGGTAGTTATAGCTCA	50	Long Reads (vamos)	16bp+	2	2	0
chr2:56085616:AATAGGCAAAATACAAATAC	20	Long Reads (vamos)	16bp+	2	2	0
chr2:5608690:AAAT	4	Long Reads (vamos)	4-6bp	15	15.0820895522388	1.30900011222085
chr2:56087403:TTTA	4	Long Reads (vamos)	4-6bp	9	8.74045801526718	0.455196711685261
chr2:56104213:GAAG	4	Long Reads (vamos)	4-6bp	9	9	0.608
chr2:56108218:AAAT	4	Long Reads (vamos)	4-6bp	8	8.08888888888889	0.374032459425718
chr2:56129374:AACATTTTAAATTAAATATTTA	22	Long Reads (vamos)	16bp+	4	3.76576576576577	0.180999180999181
chr2:56132131:TAAATTTAATTTAGATTTTTC	21	Long Reads (vamos)	16bp+	2	2	0
chr2:5613598:ACACACACACAC	12	Long Reads (vamos)	7-15bp	3	2.96551724137931	0.0857571214392804
chr2:56143128:CTGCACCCACTGTC	14	Long Reads (vamos)	7-15bp	2	1.97183098591549	0.0277665995975855
chr2:56143450:AAAAACA	7	Long Reads (vamos)	7-15bp	5	4.95901639344262	0.271033735266224
chr2:56153663:CTACTTCTGACC	12	Long Reads (vamos)	7-15bp	3	3	0
chr2:56157042:AAAAAA	6	Long Reads (vamos)	4-6bp	7	6.75	2.11481481481481
chr2:56157406:TTATGAATTATT	12	Long Reads (vamos)	7-15bp	2	2	0
chr2:5615927:GCACAATCATGAAGTCTGAGAAGTC	25	Long Reads (vamos)	16bp+	2	2	0
chr2:56169435:TCTCTCTCTGTC	12	Long Reads (vamos)	7-15bp	4	3.76744186046512	0.180574555403557
chr2:5617994:AATTTCCAGGCA	12	Long Reads (vamos)	7-15bp	2	2	0.0289855072463768
chr2:5618268:AGTTCATACTTAAAAGACAG	20	Long Reads (vamos)	16bp+	2	2	0
chr2:56192100:GCCATAATAATTATTATCCCCTAAATGTTTGGGTAAAAATTGGATGACATAATGCAAGTAAAGTATTGTGCAGGGATAGAACTGATACTTAAGTTAGTTTAATTTTTATG	110	Long Reads (vamos)	16bp+	2	2	0
chr2:56207408:ACAAAGCTGACTT	13	Long Reads (vamos)	7-15bp	2	2	0
chr2:56208035:GTCACATGTCTGCTTTCAATTCTGAGTTCTTATAAAAATATGTTATATTGTTTCTTAAGGATTGATTTTTACAGTATTCAAGATACCAAATTTCATTAGCCCAGAAGAAACTAAACTAAATTTCTAATTTTATCCATACAATGAG	145	Long Reads (vamos)	16bp+	2	2	0
chr2:5621435:AATAAAAGTTTTCAAA	16	Long Reads (vamos)	16bp+	2	2	0
chr2:5622042:AAAAAAAAG	9	Long Reads (vamos)	7-15bp	5	4.95488721804511	0.588858509911142
chr2:5623413:ATATATATATATATATATACACGCAATGGA	30	Long Reads (vamos)	16bp+	4	3.88349514563107	0.123548448505616
chr2:5624249:TTAT	4	Long Reads (vamos)	4-6bp	8	8.20560747663551	0.315817316169988
chr2:562488:ACCTGGACCCTGCGGGGCTGCAGCATGGGGGAGACACCCACTGTTC	46	Long Reads (vamos)	16bp+	12	12.4736842105263	0.402711323763955
chr2:56253019:AAAT	4	Long Reads (vamos)	4-6bp	6	6.4392523364486	0.512784341385999
chr2:56265378:TACTTCATAACAAGAAAACAAATAACCCTATTTTAAAAAGGGCAAAGGACCTGAGTAGA	59	Long Reads (vamos)	16bp+	2	1.62244897959184	0.237428992215443
chr2:56268594:AGAAAAGAAAAGAAAAGA	18	Long Reads (vamos)	16bp+	2	2.4297520661157	0.263774104683196
chr2:56275281:CATTTTTTAA	10	Long Reads (vamos)	7-15bp	3	3.05882352941176	0.13511939429237
chr2:56275450:TTACACCAGCTATTTAACATCATATAGACC	30	Long Reads (vamos)	16bp+	2	1.63440860215054	1.21271622253389
chr2:56276268:GCTTTTTATTTTGCTTACTG	20	Long Reads (vamos)	16bp+	2	2.18604651162791	0.200273597811218
chr2:56284777:ATAAGTATTTACAACT	16	Long Reads (vamos)	16bp+	2	1.98701298701299	0.012987012987013
chr2:56285431:ATTATATTAATAATATAATTAATTATATTATTAATTAT	38	Long Reads (vamos)	16bp+	4	4	0
chr2:56285685:CTATATGCATTATAAACCCTATA	23	Long Reads (vamos)	16bp+	2	2	0
chr2:56304896:AAAC	4	Long Reads (vamos)	4-6bp	16	15.7111111111111	2.66965174129353
chr2:563312:GCGGGACCCCAATTATGGTGAAATCCCGGGCACCATAGGCCCCCAGGCACAGAGAAATCCCAGGCATA	68	Long Reads (vamos)	16bp+	4	3.82692307692308	0.396938013442868
chr2:5633252:TTCTGTTGTATATTTC	16	Long Reads (vamos)	16bp+	2	1.97222222222222	0.0273865414710485
chr2:56345380:TTTAGTTATTTATTTGTCAAAGTAA	25	Long Reads (vamos)	16bp+	2	2	0
chr2:56347754:TTTTAAAACTGAAA	14	Long Reads (vamos)	7-15bp	2	2	0
chr2:56350142:TTTTCTTCTCTTATTTT	17	Long Reads (vamos)	16bp+	2	2.17391304347826	0.162471395881007
chr2:56362617:TGAAGTCTCGCTCTGTCACCCAG	23	Long Reads (vamos)	16bp+	2	2	0
chr2:56366872:TCTTTCATCTTTTATGATTTAATCTC	26	Long Reads (vamos)	16bp+	2	2	0
chr2:56371500:ATTAAAATT	9	Long Reads (vamos)	7-15bp	3	3.01123595505618	0.0339632277834525
chr2:56373685:CTTCTAAATTAGAGGAAATATGA	23	Long Reads (vamos)	16bp+	2	1.98571428571429	0.0142857142857143
chr2:56384566:ATCTCAAACAAGGTAGCTTTGAAC	24	Long Reads (vamos)	16bp+	2	1.98947368421053	0.0105263157894737
chr2:56388767:TCTCTCACTCTCTACTC	17	Long Reads (vamos)	16bp+	2	1.97183098591549	0.0277665995975855
chr2:56390663:GTTTCATAGTGAGGT	15	Long Reads (vamos)	7-15bp	2	1.98611111111111	0.0138888888888889
chr2:56392250:AAAGCATTTTTATGTATA	18	Long Reads (vamos)	16bp+	2	2	0
chr2:5639665:AAAAAAAAAACAACAA	16	Long Reads (vamos)	16bp+	4	3.875	0.456692913385827
chr2:56397313:AATAAAAAAA	10	Long Reads (vamos)	7-15bp	3	3.02702702702703	0.281081081081081
chr2:56402500:CAAAAAAA	8	Long Reads (vamos)	7-15bp	5	5.21138211382114	0.463148074103692
chr2:56405410:AAATGTTTCTAATGCTCCTAATGCTATTAG	30	Long Reads (vamos)	16bp+	3	3.42477876106195	0.246523388116308
chr2:56405750:AAAACTAAAAAAAA	14	Long Reads (vamos)	7-15bp	2	2.09677419354839	0.110098176718093
chr2:56420585:TTTTTTG	7	Long Reads (vamos)	7-15bp	7	6.60606060606061	0.835993523016424
chr2:56421851:GCAACATTTGCCGTTCT	17	Long Reads (vamos)	16bp+	2	2.01123595505618	0.0112359550561798
chr2:56431265:CCACACACACCCTC	14	Long Reads (vamos)	7-15bp	3	2.88617886178862	0.167266426762628
chr2:56435589:TGAGCCACCATACCCAGCC	19	Long Reads (vamos)	16bp+	2	1.97752808988764	0.0222165474974464
chr2:56454111:AAAATAGAGGTGACAGAGATATAGGATCATA	31	Long Reads (vamos)	16bp+	2	2.03846153846154	0.0634365634365634
chr2:56468750:AAAAAATTCTAAATTT	16	Long Reads (vamos)	16bp+	2	1.98571428571429	0.0142857142857143
chr2:56471580:CCATGACCTGCCAC	14	Long Reads (vamos)	7-15bp	3	2.98913043478261	0.0108695652173913
chr2:56478994:TTTTTTATTAACA	13	Long Reads (vamos)	7-15bp	2	2	0.0253164556962025
chr2:5649336:AAAAC	5	Long Reads (vamos)	4-6bp	9	9.42307692307692	0.742098986285033
chr2:56499762:TGTATAGCATATTA	14	Long Reads (vamos)	7-15bp	2	2	0
chr2:5651448:ATA	3	Long Reads (vamos)	2-3bp	11	10.6902654867257	0.46570796460177
chr2:56519499:TATATATGCATTATACATGTATGCA	25	Long Reads (vamos)	16bp+	5	6.56349206349206	3.28793650793651
chr2:56522489:AAACAA	6	Long Reads (vamos)	4-6bp	9	8.47761194029851	0.822803276848838
chr2:56524321:TATATATATAAAACATATATAACTTCACA	29	Long Reads (vamos)	16bp+	2	2	0
chr2:56525728:TCAAAGTGATTACTAGTC	18	Long Reads (vamos)	16bp+	2	2	0
chr2:56538583:TAAATCTGAGTTTGTTCCTGTA	22	Long Reads (vamos)	16bp+	2	2	0
chr2:56543038:ATGTCCAAAAATAGAAT	17	Long Reads (vamos)	16bp+	2	2	0
chr2:5654939:TAATCCCCA	9	Long Reads (vamos)	7-15bp	3	2.96428571428571	0.0589500860585198
chr2:56551579:TTTTTATTTTTA	12	Long Reads (vamos)	7-15bp	3	2.67289719626168	0.222183036501499
chr2:56574878:AATTTTCTTTATA	13	Long Reads (vamos)	7-15bp	2	1.98571428571429	0.0142857142857143
chr2:56576127:CCACTGCTG	9	Long Reads (vamos)	7-15bp	3	2.875	0.129854368932039
chr2:56576520:CTTATTCTTTATTTGTTC	18	Long Reads (vamos)	16bp+	2	1.97368421052632	0.0259649122807018
chr2:56576740:ATTATTTTTCAGAATTCTCTTGT	23	Long Reads (vamos)	16bp+	2	2	0
chr2:56600289:TTTTTATTTATT	12	Long Reads (vamos)	7-15bp	2	2.37078651685393	0.508682328907048
chr2:56615314:GTTTTTTTTTT	11	Long Reads (vamos)	7-15bp	3	3.08730158730159	0.24031746031746
chr2:56618707:GTTAGCTGAAATATGGATTAAAAGATGGCCCA	32	Long Reads (vamos)	16bp+	2	2	0
chr2:56620017:AAGCTTAACC	10	Long Reads (vamos)	7-15bp	3	2.97872340425532	0.0210478151452757
chr2:56624317:TATCTCCTCTGAAGATCTTCCCTGAATCCCCAAATTAGAATGAATCATCCATTTTCTATCC	61	Long Reads (vamos)	16bp+	2	1.92941176470588	0.0663865546218487
chr2:56647118:AAT	3	Long Reads (vamos)	2-3bp	18	17.5625	2.95669291338583
chr2:56649268:TCCCTTGATTTGTACC	16	Long Reads (vamos)	16bp+	2	2	0
chr2:56665529:GTGT	4	Long Reads (vamos)	4-6bp	10	10.0840336134454	0.789488676826663
chr2:56668028:AAT	3	Long Reads (vamos)	2-3bp	12	12.5	4.63223140495868
chr2:5667704:AGAA	4	Long Reads (vamos)	4-6bp	70	69.6940298507463	32.0184603299293
chr2:56678856:ATGTATACATAATAT	15	Long Reads (vamos)	7-15bp	2	2.1219512195122	0.10840108401084
chr2:56699255:TAAAGGGCCAGATACTAAA	19	Long Reads (vamos)	16bp+	2	1.98571428571429	0.0142857142857143
chr2:56713005:AAAACAA	7	Long Reads (vamos)	7-15bp	7	7.088	0.838967741935484
chr2:567137:GATGACCCTGGCTGGTCACCACACTCCACGGTGACACGG	39	Long Reads (vamos)	16bp+	3	3	0
chr2:5671521:CCTT	4	Long Reads (vamos)	4-6bp	11	11.4871794871795	5.11405835543767
chr2:5674225:TTCTTTCTTCCTTTCTCTCCCT	22	Long Reads (vamos)	16bp+	5	5.43307086614173	0.26334208223972
chr2:5674474:TTCT	4	Long Reads (vamos)	4-6bp	16	15.4888888888889	1.0726368159204
chr2:56760234:CTGGTCTTTGACAAA	15	Long Reads (vamos)	7-15bp	2	1.54285714285714	0.250549450549451
chr2:56763233:TTTG	4	Long Reads (vamos)	4-6bp	11	10.9457364341085	0.94234496124031
chr2:56772043:AGGTACACACA	11	Long Reads (vamos)	7-15bp	3	2.92929292929293	0.0663780663780664
chr2:56777840:CTGCACCCACTGT	13	Long Reads (vamos)	7-15bp	2	2	0
chr2:56782228:TTTTC	5	Long Reads (vamos)	4-6bp	7	6.74615384615385	0.624985092426953
chr2:56782385:GCTGGGATTAAAGGTGTGTGCCACCACACCTGGCTAATTTTTGTATTTTAAAAATGGAGACTGGGGTTTCACCATGTTGGCCAGGCTGGTCTCAAACTCCTGACTTCAAGTGATTCACTTGCCTCGGCTTCCCAAAGT	138	Long Reads (vamos)	16bp+	2	2	0
chr2:56807603:ATATATATATATACATATATATATGTATATATAT	34	Long Reads (vamos)	16bp+	1	1.05479452054795	0.0525114155251142
chr2:56815224:TAATGATATAATAGTATATAATATGTAATAATGGA	35	Long Reads (vamos)	16bp+	2	2	0
chr2:56815306:TACATTATTAGCATTC	16	Long Reads (vamos)	16bp+	2	2	0
chr2:56821460:TTAAATGTAAAACCTAAAACCATAAAAACCCTGAAAGAAAACCTGGGCAATACTATTCAGGACATAGGCATGGACAAAGACTTCATGACTAAAACACTGCAACAAACAC	109	Long Reads (vamos)	16bp+	2	2	0
chr2:56823874:AATAAACTTGATTAACCTGATTC	23	Long Reads (vamos)	16bp+	2	2	0
chr2:56827594:AGATTTTCCACCAGTGCCAC	20	Long Reads (vamos)	16bp+	2	2	0
chr2:56831856:GGAAGAAAAGGAAGGGAG	18	Long Reads (vamos)	16bp+	5	5.1328125	0.336552657480315
chr2:56833776:AAAC	4	Long Reads (vamos)	4-6bp	10	10.296	0.468129032258065
chr2:56836089:ATGGGATCTGATTGAA	16	Long Reads (vamos)	16bp+	2	1.95945945945946	0.0394298407997038
chr2:56837182:CTTCTCATCTTTTT	14	Long Reads (vamos)	7-15bp	2	1.97802197802198	0.0217338217338217
chr2:56840275:TTTTA	5	Long Reads (vamos)	4-6bp	7	6.59433962264151	0.433872416891285
chr2:56841555:ACATCACCTAGCAGGTGGCTCCATGCTTGGCAT	33	Long Reads (vamos)	16bp+	2	2	0
chr2:56841648:TGTGTATGTGTGTGTGT	17	Long Reads (vamos)	16bp+	2	1.98969072164948	0.0103092783505155
chr2:56845430:AATTAATACTGTAATTATTATTGTA	25	Long Reads (vamos)	16bp+	3	2.77777777777778	0.195011337868481
chr2:56846312:CCCCTGGTCACCTGCTCCATCCTGAGTCA	29	Long Reads (vamos)	16bp+	2	2	0
chr2:56847388:TATATATATAATA	13	Long Reads (vamos)	7-15bp	2	2.34736842105263	0.229115341545353
chr2:56852018:CTTCCCCTTTCTCTCCC	17	Long Reads (vamos)	16bp+	3	3.01162790697674	0.0586867305061559
chr2:56858446:TTTA	4	Long Reads (vamos)	4-6bp	10	10.0583333333333	0.257072829131653
chr2:56859141:TGTTTTTCTTTGTCTCTTTGAC	22	Long Reads (vamos)	16bp+	2	2.26086956521739	0.194935499283325
chr2:56879132:GCCAAAAGCAATTGCA	16	Long Reads (vamos)	16bp+	2	2	0
chr2:56883542:TAAGTTTAATTAGAAGCATATTTACAAAGGTAAGAGAGCTACTTGAGATGTTTTATTTTGATCTTCTGTTATGTGTCATAATTGACAGCTACTGATTTTTAGCATGAAAATTTCTCATTTTATGATGCCCTTCTTATTTTGTTTAGTGCACAGATGCAGACTCAAGACTGAAGTTGCACAGAGTAAAACATAAAACCAAAGCAAAAACCTTATATCTAAGCATTTCAAAACCCTCCAAATAATTTTGATTAGACAAATTGCTATTGCCCTCCTTTATAAATGCATATCATCAATTTTTAATTTTTATCAAACAACAAAGGGCAGAAGTTACACCTATAACTATGATGATCTTTAATAAGCATCATAAAATATGTGTTGTGTGTGTGTATATATACATAT	399	Long Reads (vamos)	16bp+	2	2	0
chr2:56888681:TGTCACTCTTTTTAGA	16	Long Reads (vamos)	16bp+	2	2	0
chr2:56889089:TTTATATTTTTTAC	14	Long Reads (vamos)	7-15bp	5	4.68695652173913	0.357284515636918
chr2:56890307:CATATATATGTGTG	14	Long Reads (vamos)	7-15bp	3	2.63541666666667	0.25515350877193
chr2:56891767:TAAAATGTCTATAC	14	Long Reads (vamos)	7-15bp	2	1.98913043478261	0.0108695652173913
chr2:56895013:GACAATACTAGAAATGT	17	Long Reads (vamos)	16bp+	2	2	0
chr2:56896842:AATAGATAAATAGATTGTAAAT	22	Long Reads (vamos)	16bp+	3	2.98701298701299	0.012987012987013
chr2:56902676:CAAAAA	6	Long Reads (vamos)	4-6bp	7	6.99152542372881	0.145226713023323
chr2:56909980:AAAACA	6	Long Reads (vamos)	4-6bp	5	5.12612612612613	0.238493038493038
chr2:5691336:GGAGGGGCGGGGAG	14	Long Reads (vamos)	7-15bp	3	2.94957983193277	0.0821820253525139
chr2:56918971:GAGCTATGCTGACTTTCAGT	20	Long Reads (vamos)	16bp+	3	2.97222222222222	0.0273865414710485
chr2:56928864:AGCCATAGAGCAGAA	15	Long Reads (vamos)	7-15bp	2	1.98888888888889	0.0111111111111111
chr2:5693393:GAC	3	Long Reads (vamos)	2-3bp	10	10.1372549019608	0.674043874975733
chr2:5693752:CAGCAGCAGCGG	12	Long Reads (vamos)	7-15bp	3	2.5462962962963	0.268864659051575
chr2:5694117:TGA	3	Long Reads (vamos)	2-3bp	11	11.141592920354	0.65834386852086
chr2:56967355:GCCTCCATATCATCAGTATTTTAATTTTTAGAGGATTTGTAATGAATGGAAATCTTA	57	Long Reads (vamos)	16bp+	2	2	0
chr2:56971490:GAAGCAAATCGCATATGAGGAAATTCCAATAAAGATAACAGTGAACTTCATATAAGGAAATTCCAATAAATATAACAAT	79	Long Reads (vamos)	16bp+	4	3.69791666666667	0.213048245614035
chr2:56980125:AAGCAAATGGTG	12	Long Reads (vamos)	7-15bp	2	1.98823529411765	0.0117647058823529
chr2:56982897:GAAGGGCATGCTCTATA	17	Long Reads (vamos)	16bp+	2	2	0
chr2:56987507:AGCTATTGTTGGAA	14	Long Reads (vamos)	7-15bp	2	1.98571428571429	0.0142857142857143
chr2:57000883:TTGCTCTTTGTGTTAGACTGTG	22	Long Reads (vamos)	16bp+	2	2.40566037735849	0.243396226415094
chr2:57006504:TATATATATGTTATGTGTATACCATATATATATGGCA	37	Long Reads (vamos)	16bp+	10	9.53731343283582	0.461003254404668
chr2:57006824:TGTGTGTATATATA	14	Long Reads (vamos)	7-15bp	2	2.03125	0.0516447368421053
chr2:57006912:TATATATATATAAAAC	16	Long Reads (vamos)	16bp+	4	4.54285714285714	0.673626373626374
chr2:57010298:TATATATATATATACACATATATATTTACATATATATG	38	Long Reads (vamos)	16bp+	4	4.34862385321101	0.266224940536867
chr2:57020380:TATCTATCTAT	11	Long Reads (vamos)	7-15bp	3	3	0
chr2:57020497:ATACACACACACAT	14	Long Reads (vamos)	7-15bp	3	2.91891891891892	0.0755275823768974
chr2:570333:AAG	3	Long Reads (vamos)	2-3bp	19	18.15625	7.01476377952756
chr2:57043617:TATTTCATGA	10	Long Reads (vamos)	7-15bp	3	3.20454545454545	0.187565308254963
chr2:57047621:ATATAAATAAATTTT	15	Long Reads (vamos)	7-15bp	2	2	0
chr2:5705311:GCTGGGGTAGAGGAGCAGGGAG	22	Long Reads (vamos)	16bp+	58	59.1567164179104	48.3737515430367
chr2:57083016:TTG	3	Long Reads (vamos)	2-3bp	12	12.0588235294118	2.46261216350947
chr2:57097818:TAATTTTTATTTTTT	15	Long Reads (vamos)	7-15bp	2	1.98019801980198	0.0196039603960396
chr2:57104315:TTTATAAAATAACTGTGCA	19	Long Reads (vamos)	16bp+	2	2	0
chr2:57115510:TCTC	4	Long Reads (vamos)	4-6bp	13	12.4803149606299	1.79127609048869
chr2:57115927:AGCTTTTTATGTGGCAGTTTTTTGCAGCAGCAATAGGAAACTAGTACAGACATTAGTACTAGAAAGTGGGGTACTTCCTGGC	82	Long Reads (vamos)	16bp+	2	1.98630136986301	0.0136986301369863
chr2:57120250:TATATATACAGTATGTATGTACATACAGTGTG	32	Long Reads (vamos)	16bp+	4	4.51968503937008	0.394450693663292
chr2:57124203:ACTTCATCTATATTGTTA	18	Long Reads (vamos)	16bp+	3	2.98684210526316	0.0131578947368421
chr2:57136658:CACCTATTTGATTTTCTTGGTCTCAGACCAGG	32	Long Reads (vamos)	16bp+	2	2	0
chr2:57136791:TTTG	4	Long Reads (vamos)	4-6bp	6	6.45	0.703361344537815
chr2:57139466:TTTATGTATTCAAG	14	Long Reads (vamos)	7-15bp	2	1.98571428571429	0.0142857142857143
chr2:57140743:TAGTCCACTATC	12	Long Reads (vamos)	7-15bp	2	1.97183098591549	0.0277665995975855
chr2:5716208:AAGAGGATTATAATGC	16	Long Reads (vamos)	16bp+	2	2	0
chr2:57167640:ATCTATCTCCATTTATCACAT	21	Long Reads (vamos)	16bp+	2	2	0
chr2:57169057:ATAAATAACCTGTAT	15	Long Reads (vamos)	7-15bp	2	2	0
chr2:57173917:AATATATATAATTATATATGATAATATAT	29	Long Reads (vamos)	16bp+	3	3	0
chr2:5717627:TTA	3	Long Reads (vamos)	2-3bp	16	15.260162601626	5.48913767826203
chr2:57180829:ATAGATACAACATGTGGAAAAAAAG	25	Long Reads (vamos)	16bp+	3	3	0
chr2:57185376:ATCCTCAACACAACACTACC	20	Long Reads (vamos)	16bp+	2	2	0
chr2:57186039:AAATAAAATAAA	12	Long Reads (vamos)	7-15bp	2	2.01428571428571	0.0142857142857143
chr2:57190790:ATATATTATAGATACTATAGATATAATAG	29	Long Reads (vamos)	16bp+	88	87.463768115942	18.1921083253993
chr2:57193936:TCACCCTTAGCGGCAAGTCCCGCTTTCCTGGGGCAGGGGCAAGTACCCCTCAACCCCTTCTCCT	64	Long Reads (vamos)	16bp+	2	2.01162790697674	0.0116279069767442
chr2:57198419:GTACTTTGTAATCTCCCCCACCCTTAAGAAG	31	Long Reads (vamos)	16bp+	2	2	0
chr2:57204073:TATATATATAAATACA	16	Long Reads (vamos)	16bp+	3	3	0.0196078431372549
chr2:57211159:TTTT	4	Long Reads (vamos)	4-6bp	9	9.14285714285714	4.92640692640693
chr2:57216895:TTGGGGGCCAGGAGCAGGCAGGAGCCCCAACCTCTAGGCACAGTTGCAGCTGCCCAAGCTACAGCTGTGGACCTGGGCATCTCTGCACTC	90	Long Reads (vamos)	16bp+	2	2	0
chr2:57217620:AGAAGCTACCCACTCCAGGGTCTCCTCTCTGCTGAAAGCTGAGGAGATGACAGGATGACCAGCTGTGGAG	70	Long Reads (vamos)	16bp+	4	3.78723404255319	0.233813772592084
chr2:57219472:AGTAAGCATTCTATAAACTATAATTATTA	29	Long Reads (vamos)	16bp+	3	3	0
chr2:57222562:TATATATAGATA	12	Long Reads (vamos)	7-15bp	4	3.97916666666667	0.0206140350877193
chr2:57225445:CAAAGTACCTTCTTAAGGGTGGGGGAATATCA	32	Long Reads (vamos)	16bp+	2	2	0
chr2:57240196:AAGATACACATAAAATTA	18	Long Reads (vamos)	16bp+	2	2	0
chr2:57244707:ATTTGGTGGTGTTAGTGTTTGG	22	Long Reads (vamos)	16bp+	2	2	0
chr2:57244982:CTTCAATTTTTAATTAGGTCTTCCATTTTATTATTATTAAATTTTAAGAATTTTTTGTACATTTTGGGTAAAAGTT	76	Long Reads (vamos)	16bp+	2	1.76744186046512	0.180574555403557
chr2:5724754:GTGTGTATGTGCAA	14	Long Reads (vamos)	7-15bp	3	2.77450980392157	0.255581440496991
chr2:57259924:ACACATACATATACAT	16	Long Reads (vamos)	16bp+	2	2	0
chr2:57260845:TTTTTTTTTCTTT	13	Long Reads (vamos)	7-15bp	2	1.99122807017544	0.0972675050458003
chr2:57261908:CTTTGAAACTATATAATTGCTAC	23	Long Reads (vamos)	16bp+	2	2	0
chr2:57303941:ATATATATAAATATATACAC	20	Long Reads (vamos)	16bp+	2	2.01315789473684	0.0131578947368421
chr2:57309340:AATAAAAAAAATGAAAAA	18	Long Reads (vamos)	16bp+	2	2	0
chr2:57312573:TATATATATATATGTGTGTGTGTGTG	26	Long Reads (vamos)	16bp+	3	3	0
chr2:57314086:ATCT	4	Long Reads (vamos)	4-6bp	15	14.9719626168224	0.310527243872333
chr2:57325170:AGAATAAAGAAA	12	Long Reads (vamos)	7-15bp	6	5.58558558558559	0.481244881244881
chr2:57327365:AATA	4	Long Reads (vamos)	4-6bp	12	12.1965811965812	0.745505452402004
chr2:57333849:AAAAAATAAAAG	12	Long Reads (vamos)	7-15bp	2	1.8952380952381	0.0946886446886447
chr2:57335209:GACCAATCAGCTCTCTGTAAAGTG	24	Long Reads (vamos)	16bp+	2	2.01111111111111	0.0111111111111111
chr2:57335334:GGGGTCCCCTTCCACACTGTGGAAGCTTTGTTCTTTC	37	Long Reads (vamos)	16bp+	2	2	0
chr2:57340027:TCCACCC	7	Long Reads (vamos)	7-15bp	3	3.33684210526316	0.268309070548712
chr2:57343711:GAGGCTGAGGTGGAAAGACTGCTT	24	Long Reads (vamos)	16bp+	2	2	0
chr2:57344682:GTTT	4	Long Reads (vamos)	4-6bp	12	11.6615384615385	1.12486583184258
chr2:5734652:CTTCTCCACTTACAGAG	17	Long Reads (vamos)	16bp+	2	1.97727272727273	0.022466039707419
chr2:57349145:AAGTAAAAGTAAAGGAAATAACT	23	Long Reads (vamos)	16bp+	3	2.9746835443038	0.0249918857513794
chr2:57355202:TCTA	4	Long Reads (vamos)	4-6bp	10	10.7899159663866	1.84532117931919
chr2:5735803:GTTT	4	Long Reads (vamos)	4-6bp	10	9.82442748091603	1.82278332354668
chr2:57363650:TATAAAATCAATA	13	Long Reads (vamos)	7-15bp	2	2	0
chr2:57377555:GAGGG	5	Long Reads (vamos)	4-6bp	36	35.381679389313	22.0224310041104
chr2:57393389:ATAA	4	Long Reads (vamos)	4-6bp	11	11.3142857142857	0.794505494505494
chr2:57397145:CTTCTCTC	8	Long Reads (vamos)	7-15bp	6	5.83870967741935	0.575399947547863
chr2:57399320:TTTCTTT	7	Long Reads (vamos)	7-15bp	7	7.68939393939394	1.74248207263474
chr2:57408396:GCCTTGAAAGGATGATCCCA	20	Long Reads (vamos)	16bp+	2	2	0
chr2:5740922:CCCTCCCTGGTTGCT	15	Long Reads (vamos)	7-15bp	2	1.98717948717949	0.0128205128205128
chr2:57410974:TAA	3	Long Reads (vamos)	2-3bp	13	13.024	2.41070967741936
chr2:57430979:AATTATTTAAAG	12	Long Reads (vamos)	7-15bp	3	3.02631578947368	0.0435491383325571
chr2:57431979:GGAAGTAAAAAG	12	Long Reads (vamos)	7-15bp	2	1.97979797979798	0.0199958771387343
chr2:57435210:GGAGACAGATGTCAGTGACTGACTTGAATAACATAGGGTATGGGATCACACCCTATTCCCTATCTG	66	Long Reads (vamos)	16bp+	2	1.71739130434783	0.204968944099379
chr2:5743768:AG	2	Long Reads (vamos)	2-3bp	60	59.7794117647059	56.8843137254902
chr2:57438598:ATACAT	6	Long Reads (vamos)	4-6bp	10	9.70866141732284	0.430321209848769
chr2:57455400:ATATATTATATATTTA	16	Long Reads (vamos)	16bp+	35	34.7238805970149	9.56980136909438
chr2:57464404:TTTTTTTTT	9	Long Reads (vamos)	7-15bp	3	3.25	0.646946564885496
chr2:57472842:ATATATAAATAT	12	Long Reads (vamos)	7-15bp	3	3.10752688172043	0.118747078073866
chr2:57478728:CCACCCACCCCCAA	14	Long Reads (vamos)	7-15bp	5	4.66393442622951	0.274556293185205
chr2:5748200:CTGTTGCATCTGAGCCATGCAATGCCCTGCAGCCCTGCTCTCTCTGTGCG	50	Long Reads (vamos)	16bp+	7	7.86440677966102	1.05838041431262
chr2:57482354:AGAA	4	Long Reads (vamos)	4-6bp	71	73.037037037037	87.722498618021
chr2:57489599:GAAAACAAAAACAAA	15	Long Reads (vamos)	7-15bp	2	2.14285714285714	0.141570141570142
chr2:57511302:AAAT	4	Long Reads (vamos)	4-6bp	11	10.2231404958678	2.22479338842975
chr2:57512203:ATTATTTTTGTTAA	14	Long Reads (vamos)	7-15bp	3	2.97333333333333	0.0263063063063063
chr2:57519259:GAAG	4	Long Reads (vamos)	4-6bp	16	16.162962962963	8.15234936428966
chr2:57530756:AAAAAG	6	Long Reads (vamos)	4-6bp	9	8.72992700729927	0.742700729927007
chr2:57531783:AAAT	4	Long Reads (vamos)	4-6bp	11	11.2170542635659	1.40564437984496
chr2:57534989:TAAA	4	Long Reads (vamos)	4-6bp	9	8.85849056603774	0.37026055705301
chr2:57546602:GAAAG	5	Long Reads (vamos)	4-6bp	17	16.7293233082707	0.683754841649578
chr2:57547052:AAAAGAAGAAA	11	Long Reads (vamos)	7-15bp	3	2.95833333333333	0.0403508771929825
chr2:57547730:AAGA	4	Long Reads (vamos)	4-6bp	98	98.014598540146	35.6615500214684
chr2:57553150:ATGCATGTTGGAC	13	Long Reads (vamos)	7-15bp	2	1.98571428571429	0.0142857142857143
chr2:57557479:TTTTTGTTTTAGGT	14	Long Reads (vamos)	7-15bp	3	2.64102564102564	0.23209549071618
chr2:57561563:ATA	3	Long Reads (vamos)	2-3bp	15	14.3032786885246	3.5849478390462
chr2:57570791:TTCAGCAGGCCTCTTAGGGAGACCTGGAG	29	Long Reads (vamos)	16bp+	2	2	0
chr2:57579004:TTG	3	Long Reads (vamos)	2-3bp	10	10.039603960396	0.598415841584158
chr2:5760375:TGGCTTTCCCATTTTAAAGTTGCTTTTTACTGATTAATGAACTAG	45	Long Reads (vamos)	16bp+	2	2	0
chr2:57615493:TTTCTTCTTTTTCTTTTC	18	Long Reads (vamos)	16bp+	3	3.30769230769231	0.431723315444246
chr2:57619228:TAGAACAACACAGACATAATTCAGAAAGTGAAG	33	Long Reads (vamos)	16bp+	2	2	0
chr2:57622734:AGTTATTGTGAT	12	Long Reads (vamos)	7-15bp	5	4.94623655913978	0.0731650303880318
chr2:5763841:CTCTCTCTCTCTCTC	15	Long Reads (vamos)	7-15bp	2	2.18279569892473	0.346657316503039
chr2:57644114:GATATCTAAGAAGCAACACAC	21	Long Reads (vamos)	16bp+	2	2	0
chr2:5765058:AGAGAGAGAGAGAGACAGATAGGTAGATAGATAGATGGTAGATAGATAGATAGAGATAA	59	Long Reads (vamos)	16bp+	5	5.075	0.070253164556962
chr2:57650622:GCAGGAGGGTGAT	13	Long Reads (vamos)	7-15bp	2	1.95833333333333	0.0404929577464789
chr2:57653329:AAAAAAGGATTACAAA	16	Long Reads (vamos)	16bp+	2	1.975	0.0246835443037975
chr2:57666876:TTTTCTTTTTC	11	Long Reads (vamos)	7-15bp	4	4.66666666666667	1.11515151515152
chr2:57706463:AAACCTCATCGAGATAGATATTCTGCCAGAGAAAAA	36	Long Reads (vamos)	16bp+	2	2	0
chr2:5771635:TTTTTGAAATTCTT	14	Long Reads (vamos)	7-15bp	2	1.95833333333333	0.0404929577464789
chr2:57720429:GGAA	4	Long Reads (vamos)	4-6bp	33	33.2627737226277	17.6804422498927
chr2:57734001:GTTTT	5	Long Reads (vamos)	4-6bp	8	7.98260869565217	0.104958047292143
chr2:57739164:ATTAGCATAATACTA	15	Long Reads (vamos)	7-15bp	3	3.01136363636364	0.0113636363636364
chr2:57744471:AG	2	Long Reads (vamos)	2-3bp	97	96.2426470588235	92.2592047930283
chr2:57749966:CAATTACCCCTAGCTTCCCTAAATTCTAGA	30	Long Reads (vamos)	16bp+	2	1.98648648648649	0.0135135135135135
chr2:57753661:TTGTAATATAATATCAATA	19	Long Reads (vamos)	16bp+	2	2	0
chr2:57755032:AAGA	4	Long Reads (vamos)	4-6bp	40	40.7348484848485	38.1199976867916
chr2:57760317:TCTTTTTCTTTTTAT	15	Long Reads (vamos)	7-15bp	2	2.05952380952381	0.0566551921973609
chr2:57772062:CCATAAAAAATTGTCATATTC	21	Long Reads (vamos)	16bp+	2	1.98611111111111	0.0138888888888889
chr2:5777340:CACACACACACACACAAA	18	Long Reads (vamos)	16bp+	3	2.97894736842105	0.0208286674132139
chr2:57782796:TTTGTGTGTAATGTTTTTT	19	Long Reads (vamos)	16bp+	2	1.98058252427184	0.0192271083190558
chr2:57802341:TCAAATGCCGCAGCTTCAAACACAGGCGCCAGCTTCAAGCCCGACAGCT	49	Long Reads (vamos)	16bp+	2	2	0
chr2:57812842:ATATTAAAATATTT	14	Long Reads (vamos)	7-15bp	3	2.98765432098765	0.0123456790123457
chr2:57822872:AATATCATATTAAAGGATT	19	Long Reads (vamos)	16bp+	4	4	0.0192307692307692
chr2:578232:AAATAAAAAGTTAACC	16	Long Reads (vamos)	16bp+	2	2	0
chr2:57828027:TTTGTTTTT	9	Long Reads (vamos)	7-15bp	4	3.59090909090909	0.396252602359473
chr2:57831092:AGACAAGAAATAACTAAGATCAGAGCAGAACTGAAGGAGATAG	43	Long Reads (vamos)	16bp+	2	2	0
chr2:5784569:TAATACCATATC	12	Long Reads (vamos)	7-15bp	2	1.97183098591549	0.0277665995975855
chr2:57847313:CAAAAAAAAACAAA	14	Long Reads (vamos)	7-15bp	2	2.16326530612245	0.138018093835472
chr2:57853863:CTTTGTATATTTATTTAATA	20	Long Reads (vamos)	16bp+	3	3.01219512195122	0.0368864799759109
chr2:57855315:CTGAGACTAGGTAATTTATAAAGGAAGGAGGTTTAATTGACTCACAGTTCCACATGG	57	Long Reads (vamos)	16bp+	2	2	0
chr2:57896401:TCATTTAATCATTCAA	16	Long Reads (vamos)	16bp+	2	1.98611111111111	0.0138888888888889
chr2:57900790:CAAAAAAAAAAAAAAAAAA	19	Long Reads (vamos)	16bp+	1	1.26436781609195	0.196738839882384
chr2:57905726:ATTGGTAATACAGCATTTATTCTTTGGTCCAT	32	Long Reads (vamos)	16bp+	2	2.06493506493507	0.0615174299384826
chr2:57925668:TTTTTCATTTCAGTTTCATTTATTTCTGCTCTGATTTATTA	41	Long Reads (vamos)	16bp+	2	2	0
chr2:57926488:TATATATATAGTGTGTG	17	Long Reads (vamos)	16bp+	3	2.97183098591549	0.0277665995975855
chr2:57933288:TTTCTTATTTCTTTCTT	17	Long Reads (vamos)	16bp+	3	3.34108527131783	0.757751937984496
chr2:57936225:TGCAATTATATTTTTTC	17	Long Reads (vamos)	16bp+	2	2	0
chr2:57936500:TTTTG	5	Long Reads (vamos)	4-6bp	10	10.5954198473282	2.27351732237228
chr2:57952117:AGAGAGAGAGAT	12	Long Reads (vamos)	7-15bp	3	2.67826086956522	0.220137299771167
chr2:57957551:AAAAGTATATGTAGATATATATACTTATATATATTT	36	Long Reads (vamos)	16bp+	3	2.85714285714286	0.123711340206186
chr2:57958427:TATATACATGTATA	14	Long Reads (vamos)	7-15bp	3	3	0.075
chr2:57970202:TATATACACATA	12	Long Reads (vamos)	7-15bp	3	2.98850574712644	0.0347500668270516
chr2:57971560:TTTA	4	Long Reads (vamos)	4-6bp	9	9.02631578947368	0.255938518863531
chr2:57982434:AGGCTGCAGGCAGGTGCTTGCCAGTGGGGGA	31	Long Reads (vamos)	16bp+	2	2.05263157894737	0.0505263157894737
chr2:57986899:CAATTGATTTTGA	13	Long Reads (vamos)	7-15bp	2	1.98913043478261	0.0108695652173913
chr2:57989507:ATAAAAATTTTGTTGTTT	18	Long Reads (vamos)	16bp+	2	2	0
chr2:5798986:AATA	4	Long Reads (vamos)	4-6bp	14	13.4296875	1.83753690944882
chr2:57993396:TGTGCTAAGCAATGGG	16	Long Reads (vamos)	16bp+	2	1.97183098591549	0.0277665995975855
chr2:57997894:AAAAAGAAAAA	11	Long Reads (vamos)	7-15bp	4	4.00961538461539	0.126120238984317
chr2:5799904:TATCTTCCAATAATA	15	Long Reads (vamos)	7-15bp	2	2	0
chr2:57999991:ACACGCAC	8	Long Reads (vamos)	7-15bp	5	4.8448275862069	0.149625187406297
chr2:58003861:ATAACTTGTTTACT	14	Long Reads (vamos)	7-15bp	2	2.03947368421053	0.0384210526315789
chr2:58008435:GTTTATTTAACA	12	Long Reads (vamos)	7-15bp	3	2.94805194805195	0.0498974709501025
chr2:58010823:AAGGACAGGGAATTTCCTCTATATGTTTAC	30	Long Reads (vamos)	16bp+	2	2	0
chr2:58011646:ATTTTATTTTG	11	Long Reads (vamos)	7-15bp	4	3.97826086956522	0.0215002388915432
chr2:58026099:TGTACTCTGTCTCACT	16	Long Reads (vamos)	16bp+	2	2	0
chr2:58039888:TTTTAT	6	Long Reads (vamos)	4-6bp	8	8.32786885245902	0.618886329765614
chr2:58042338:TATTAATTTCAAAAT	15	Long Reads (vamos)	7-15bp	2	2	0
chr2:58049055:AATTCATATGTGTACTTTATTAA	23	Long Reads (vamos)	16bp+	2	1.98701298701299	0.012987012987013
chr2:58065927:TGTTGTG	7	Long Reads (vamos)	7-15bp	4	4	0.178217821782178
chr2:58067886:TTTTC	5	Long Reads (vamos)	4-6bp	13	13.1796875	1.94383612204724
chr2:58073635:TTATAT	6	Long Reads (vamos)	4-6bp	7	7.55555555555556	0.524904214559387
chr2:58076837:AAATTTTATTTTGT	14	Long Reads (vamos)	7-15bp	3	2.80681818181818	0.18064263322884
chr2:58079411:ACTTGCCCCAATTATT	16	Long Reads (vamos)	16bp+	2	1.97142857142857	0.0281573498964803
chr2:58090579:ATTTGTTGCTAATGGAA	17	Long Reads (vamos)	16bp+	2	2	0
chr2:58097529:TTAAAAATGTAAA	13	Long Reads (vamos)	7-15bp	3	2.97	0.0293939393939394
chr2:58103256:AAAAATTAAAATAAAAAAAT	20	Long Reads (vamos)	16bp+	2	2.0126582278481	0.0126582278481013
chr2:58109082:GCTTGGCACTCAGGTATCTGTTAA	24	Long Reads (vamos)	16bp+	2	2	0
chr2:58110061:ATCTGGCCAAGTGAAATAGGAAGGTG	26	Long Reads (vamos)	16bp+	2	2	0
chr2:58117946:CAGAGAAAGGGTTGGGGCATGGAAATAAGGAATTGGGGCA	40	Long Reads (vamos)	16bp+	2	1.97183098591549	0.0277665995975855
chr2:58118033:CCCCCAGAAAAGTGGGACTTGCCACTAAGGGTGAAGGAGAAGGGGTTGAGGGGTTCTTGCCCCT	64	Long Reads (vamos)	16bp+	3	3.26605504587156	0.215596330275229
chr2:58119758:ATATTT	6	Long Reads (vamos)	4-6bp	6	5.91666666666667	0.119298245614035
chr2:58125475:AGAATGATCAC	11	Long Reads (vamos)	7-15bp	2	2.02816901408451	0.0277665995975855
chr2:58125736:ATATATACACACATATATAG	20	Long Reads (vamos)	16bp+	3	3.01041666666667	0.031469298245614
chr2:58136760:ATATATATGATACATATATATC	22	Long Reads (vamos)	16bp+	24	23.4661654135338	7.26589200273411
chr2:58143947:CATACATATATACA	14	Long Reads (vamos)	7-15bp	5	4.78448275862069	0.640104947526237
chr2:58145613:ATTTTATTTTTT	12	Long Reads (vamos)	7-15bp	2	2	0
chr2:58147876:TCCATTGTATAACTATATCATAGTTCACATG	31	Long Reads (vamos)	16bp+	2	2	0
chr2:58149131:ACTTCTCTGCATTTATGTG	19	Long Reads (vamos)	16bp+	2	1.98837209302326	0.0116279069767442
chr2:58149980:CTTTTCTTTTT	11	Long Reads (vamos)	7-15bp	3	3.11666666666667	0.271988795518207
chr2:58150547:GTTTTTTTTTTTT	13	Long Reads (vamos)	7-15bp	2	1.75490196078431	0.206658901184236
chr2:5815064:ATAAATAAAATA	12	Long Reads (vamos)	7-15bp	3	2.9390243902439	0.0579644685335742
chr2:58151210:CTTCTATACATTTTTG	16	Long Reads (vamos)	16bp+	3	3	0
chr2:58151534:TATTTGCTCCATATCTATTTCATGTAACTA	30	Long Reads (vamos)	16bp+	2	2	0
chr2:58156577:TGTTT	5	Long Reads (vamos)	4-6bp	8	7.84259259259259	0.470318449290412
chr2:58158318:TAAAATGAGTTATTTAACTC	20	Long Reads (vamos)	16bp+	2	2	0
chr2:58158753:ACCACTTAATTTGCTTTATATTAAT	25	Long Reads (vamos)	16bp+	2	1.98630136986301	0.0136986301369863
chr2:58159869:AATAGTGTCATAG	13	Long Reads (vamos)	7-15bp	2	2	0
chr2:58183985:AACTTCTAAGGT	12	Long Reads (vamos)	7-15bp	2	2.04166666666667	0.0404929577464789
chr2:58198569:AGAATTTACCTGAGG	15	Long Reads (vamos)	7-15bp	2	2	0
chr2:58202091:TTTTTGTTTCCTAAAA	16	Long Reads (vamos)	16bp+	2	2	0
chr2:582310:AAGCTGCCTCGACCACCAGAACAATGCCGCCAGCGTCCAGCAGCAGTGAGGGGCAC	56	Long Reads (vamos)	16bp+	6	6.25196850393701	2.99950006249219
chr2:58242093:ATTTTCCA	8	Long Reads (vamos)	7-15bp	3	2.80246913580247	0.160493827160494
chr2:58253533:GAAATAAAAAATAAAA	16	Long Reads (vamos)	16bp+	2	2.01098901098901	0.010989010989011
chr2:58258193:AATAATGTTAGTATTATTA	19	Long Reads (vamos)	16bp+	2	2	0
chr2:58260053:ATGAAAGATA	10	Long Reads (vamos)	7-15bp	3	2.98863636363636	0.0803291536050157
chr2:5826950:AATAAGCCTATTTAA	15	Long Reads (vamos)	7-15bp	2	2	0
chr2:58273008:TGTACTAATTTGATAAAGTGCAAAG	25	Long Reads (vamos)	16bp+	2	2	0
chr2:58278161:GAGGG	5	Long Reads (vamos)	4-6bp	5	4.54205607476636	0.476988185505202
chr2:582791:GCCAGCGTGTGAGGAAGAAGCTCCACGCGGCG	32	Long Reads (vamos)	16bp+	10	10.3533834586466	1.00296195033037
chr2:58280537:GGAAAAGGAAGGAAGGAAG	19	Long Reads (vamos)	16bp+	5	5.264	0.212
chr2:58287216:TAGGGTGAG	9	Long Reads (vamos)	7-15bp	8	7.87826086956522	0.195575896262395
chr2:58289352:CTTT	4	Long Reads (vamos)	4-6bp	32	31.6349206349206	2.31365079365079
chr2:58309661:TTCA	4	Long Reads (vamos)	4-6bp	7	7.10975609756098	0.172990063233966
chr2:58314234:GATGACATTCCAC	13	Long Reads (vamos)	7-15bp	2	2	0
chr2:58321192:AGAATTCTTAA	11	Long Reads (vamos)	7-15bp	3	2.9010989010989	0.0901098901098901
chr2:58321685:TTAGAATGGTTAATTATGTCA	21	Long Reads (vamos)	16bp+	2	1.98571428571429	0.0142857142857143
chr2:58324613:ATACATATTATATACATATATATGTAT	27	Long Reads (vamos)	16bp+	2	2.48648648648649	4.14299754299754
chr2:58331263:AAAT	4	Long Reads (vamos)	4-6bp	7	6.78095238095238	0.557326007326007
chr2:58331961:AAATACACTTAGTAAACTTTA	21	Long Reads (vamos)	16bp+	2	2	0
chr2:58344943:AAAAAAATTACAAATTAAA	19	Long Reads (vamos)	16bp+	2	2	0.0285714285714286
chr2:58352550:TGATCCCTCAGGTATATTCAACTAGT	26	Long Reads (vamos)	16bp+	3	3	0
chr2:58366096:TATATACATATATAACTTCA	20	Long Reads (vamos)	16bp+	5	5.05084745762712	0.390554831232797
chr2:58367603:AAAAG	5	Long Reads (vamos)	4-6bp	9	9.01587301587302	1.16774603174603
chr2:58371837:ACACAA	6	Long Reads (vamos)	4-6bp	4	3.92592592592593	0.269444444444444
chr2:58376753:AAGTCTCAAATGACT	15	Long Reads (vamos)	7-15bp	3	3.2	0.161904761904762
chr2:58390824:TGTAATATAT	10	Long Reads (vamos)	7-15bp	4	3.94444444444444	0.0755305867665418
chr2:58392368:TATA	4	Long Reads (vamos)	4-6bp	11	11.3432835820896	4.5128492873976
chr2:58398912:AGATAAAGAAATAAAA	16	Long Reads (vamos)	16bp+	2	2	0
chr2:58402091:TTTTTTCTTTTTTC	14	Long Reads (vamos)	7-15bp	3	2.8130081300813	0.235239237638278
chr2:5841583:TTTTGGTTTTTTGGT	15	Long Reads (vamos)	7-15bp	4	3.92523364485981	0.126432727913948
chr2:58418716:GATA	4	Long Reads (vamos)	4-6bp	15	15.2125984251969	1.89888763904512
chr2:58418872:ATAG	4	Long Reads (vamos)	4-6bp	11	10.7310924369748	0.520296254094858
chr2:5841913:AAGGAGGAGGGAGGGGAGGATGGAGAGAGGAGGGAAGGGAGAAATA	46	Long Reads (vamos)	16bp+	3	3.04807692307692	0.0850448095593727
chr2:58420703:GTATTTATAAATTATACA	18	Long Reads (vamos)	16bp+	2	2	0
chr2:58421137:GAAGGAAGAAGGAAAAAGAAAGGATG	26	Long Reads (vamos)	16bp+	2	2.18279569892473	0.151005142589995
chr2:58428658:TGC	3	Long Reads (vamos)	2-3bp	9	9.20325203252033	1.27802212448354
chr2:58433355:ATTATAATATAATATA	16	Long Reads (vamos)	16bp+	2	1.97368421052632	0.0259649122807018
chr2:58437566:CACAATGGAAACAGTGTGGCATAAGAGCC	29	Long Reads (vamos)	16bp+	2	2	0
chr2:58438884:TCTTCTACCCTGGTAACTGACTCC	24	Long Reads (vamos)	16bp+	2	1.98630136986301	0.0136986301369863
chr2:58445121:TCTCAAAATGACTTGTTCTCTTTGGGGTCAGT	32	Long Reads (vamos)	16bp+	2	2	0
chr2:58447943:TCTTCATTCTTCCT	14	Long Reads (vamos)	7-15bp	2	2	0
chr2:58459862:AAC	3	Long Reads (vamos)	2-3bp	10	9.97321428571429	1.17945624195624
chr2:58460851:TCTCGTTCCCGATCTCGT	18	Long Reads (vamos)	16bp+	4	4.04587155963303	0.099728168535508
chr2:58466076:ATTTACATTTTTTTTTTC	18	Long Reads (vamos)	16bp+	2	1.95	0.0481012658227848
chr2:58473074:TATT	4	Long Reads (vamos)	4-6bp	7	6.7578947368421	0.35565509518477
chr2:58478367:AAATA	5	Long Reads (vamos)	4-6bp	9	8.68067226890756	0.33784361202108
chr2:58491062:TGTCTGGCTGCCCCAATA	18	Long Reads (vamos)	16bp+	5	4.94949494949495	0.0688517831374974
chr2:58493238:AAAT	4	Long Reads (vamos)	4-6bp	9	9.10434782608696	0.374980930587338
chr2:58499066:TACATTAAACTTATTATTACA	21	Long Reads (vamos)	16bp+	2	2	0
chr2:5850361:TATT	4	Long Reads (vamos)	4-6bp	17	17.2573529411765	0.948093681917211
chr2:58503915:GAGCAGGGT	9	Long Reads (vamos)	7-15bp	3	2.97260273972603	0.0547945205479452
chr2:58508717:TTTA	4	Long Reads (vamos)	4-6bp	7	6.43362831858407	1.3013590391909
chr2:58510459:ATTATTTTCTATTTAAAATC	20	Long Reads (vamos)	16bp+	2	2	0
chr2:58513669:TATAATATGTAGAGAA	16	Long Reads (vamos)	16bp+	2	2	0
chr2:5851475:TATG	4	Long Reads (vamos)	4-6bp	12	11.8739495798319	0.687366472012534
chr2:58515413:AATCCAATGGCTAATTCTTGTCACTGTCACCAGTGCGTTTCT	42	Long Reads (vamos)	16bp+	2	2	0
chr2:5851927:ATCCTCCCATCCCTCC	16	Long Reads (vamos)	16bp+	2	2.03846153846154	0.0374625374625375
chr2:58526610:TATATATATATAA	13	Long Reads (vamos)	7-15bp	2	2	0
chr2:5852737:AACACAGGTGGGAACCTCCAACCCATCAACGGCCTCCCTGTAC	43	Long Reads (vamos)	16bp+	6	6.01111111111111	0.0111111111111111
chr2:58533386:AAAAGAGAAACAAAAAAAAAG	21	Long Reads (vamos)	16bp+	3	3.3030303030303	0.411288457089984
chr2:58538078:TAAGTTATATTTTT	14	Long Reads (vamos)	7-15bp	2	2	0
chr2:58542344:TATATATGTGTATATATATATACACATG	28	Long Reads (vamos)	16bp+	3	3.32231404958678	0.253581267217631
chr2:5854283:TATTATTATTATTATTTTATG	21	Long Reads (vamos)	16bp+	2	2	0
chr2:5854564:AAAAAAAAAAAAAAA	15	Long Reads (vamos)	7-15bp	2	2.04724409448819	0.140607424071991
chr2:58552142:TAGTAGAAATATATACTTTCTACTATATTA	30	Long Reads (vamos)	16bp+	2	1.98701298701299	0.012987012987013
chr2:58552682:TTACCAGTACAAAGCTTGT	19	Long Reads (vamos)	16bp+	2	1.9875	0.0125
chr2:58552988:CTTTTTGCTACAGATT	16	Long Reads (vamos)	16bp+	2	1.97560975609756	0.0240891297801867
chr2:58554365:TTTC	4	Long Reads (vamos)	4-6bp	31	31.1287878787879	6.02145500809623
chr2:58554856:TTTTC	5	Long Reads (vamos)	4-6bp	8	7.4469696969697	3.7147235715938
chr2:58560950:ATGTATTC	8	Long Reads (vamos)	7-15bp	11	10.9722222222222	0.251557632398754
chr2:58562832:TATC	4	Long Reads (vamos)	4-6bp	14	13.6016260162602	1.55311208849793
chr2:58568041:TTTTATTTATAACTGTATCTTATG	24	Long Reads (vamos)	16bp+	2	2	0
chr2:58577084:TTCCCTGTTCCTAC	14	Long Reads (vamos)	7-15bp	3	2.92682926829268	0.0686540198735321
chr2:58585796:ATATATA	7	Long Reads (vamos)	7-15bp	41	42.2913385826772	9.33508311461067
chr2:58588259:AAAAAAAGAA	10	Long Reads (vamos)	7-15bp	3	3.11570247933884	0.219834710743802
chr2:58607263:TATC	4	Long Reads (vamos)	4-6bp	13	13.2096774193548	2.5085234723315
chr2:58613854:CAAACAAACAAA	12	Long Reads (vamos)	7-15bp	5	4.484375	0.456446850393701
chr2:58614837:TATATATATA	10	Long Reads (vamos)	7-15bp	5	5.37037037037037	1.4877120110765
chr2:58630151:TTTTTTTTTTTTTTTAA	17	Long Reads (vamos)	16bp+	2	1.97345132743363	0.0975031605562579
chr2:58640429:AATTTAATTATTTGTC	16	Long Reads (vamos)	16bp+	2	2	0
chr2:58649131:AATTTATCACCTGTTATTTTTACAGTACTAGTA	33	Long Reads (vamos)	16bp+	2	2	0
chr2:58660644:TATATAGATATA	12	Long Reads (vamos)	7-15bp	3	2.94059405940594	0.116435643564356
chr2:58661346:TTTTATTTATTTATTTTTT	19	Long Reads (vamos)	16bp+	2	1.9875	0.0125
chr2:58673571:CAGGCTCAGGTGATCCTCCCAT	22	Long Reads (vamos)	16bp+	2	1.98717948717949	0.0128205128205128
chr2:58681166:TTTGGAATAACATGTGGTTGACAAA	25	Long Reads (vamos)	16bp+	2	2	0
chr2:58688251:TATATATGTGTGTAAGTATTTGCATGTTTATGTACTCATATG	42	Long Reads (vamos)	16bp+	2	2	0
chr2:58692867:CTCCCATTCACATAAAATAC	20	Long Reads (vamos)	16bp+	2	1.98809523809524	0.0119047619047619
chr2:58707364:AAAAAAAAAAAAGAAAGAAAG	21	Long Reads (vamos)	16bp+	2	2.05154639175258	0.0493986254295533
chr2:58713343:AAAATTTGTTCTATGTCTGAGACATAA	27	Long Reads (vamos)	16bp+	3	2.5929203539823	0.243520859671302
chr2:58725567:GGTATTTGGAGGTG	14	Long Reads (vamos)	7-15bp	2	1.96842105263158	0.0309070548712206
chr2:58728301:TCCTTTTCCCTT	12	Long Reads (vamos)	7-15bp	2	2.49532710280374	0.252336448598131
chr2:58734918:CTCC	4	Long Reads (vamos)	4-6bp	10	9.97457627118644	0.640373750543242
chr2:58736419:TTTTTA	6	Long Reads (vamos)	4-6bp	6	6.03252032520325	0.343196054911369
chr2:58783528:TCTTTCCTTAAAATC	15	Long Reads (vamos)	7-15bp	2	1.97894736842105	0.0208286674132139
chr2:58784044:CTTTTT	6	Long Reads (vamos)	4-6bp	8	8.09701492537313	2.01307372909887
chr2:58786896:GTTACTTTATATATATTTTA	20	Long Reads (vamos)	16bp+	3	3	0
chr2:5878702:CTACAAATATTAATACAAAA	20	Long Reads (vamos)	16bp+	2	2	0
chr2:58796147:ATTGCCTTCCTGTCCTGCACTC	22	Long Reads (vamos)	16bp+	4	3.69767441860465	0.236935704514364
chr2:58796874:CCTCTCCCTCT	11	Long Reads (vamos)	7-15bp	3	3.03225806451613	0.0532959326788219
chr2:58798041:TTTCTTAATACCTATGAATAGCTAT	25	Long Reads (vamos)	16bp+	3	3	0
chr2:58799102:GTGCGTGT	8	Long Reads (vamos)	7-15bp	5	4.74193548387097	0.778389719381065
chr2:58824670:TCTAACTGGTGTGAGATGGTA	21	Long Reads (vamos)	16bp+	2	2	0
chr2:5883033:TTAAAAAAATAAAATTAAAATG	22	Long Reads (vamos)	16bp+	2	1.98591549295775	0.0140845070422535
chr2:58838138:TTCC	4	Long Reads (vamos)	4-6bp	20	19.4444444444444	9.5771144278607
chr2:58845172:AGCCTCATACAGTG	14	Long Reads (vamos)	7-15bp	2	2	0
chr2:5884711:TATATATATGTGTATATATGTG	22	Long Reads (vamos)	16bp+	15	15.1897810218978	0.978424216401889
chr2:58850733:AAAAAAAAAAAAAAC	15	Long Reads (vamos)	7-15bp	2	1.90384615384615	0.165421956684093
chr2:5889948:AAAT	4	Long Reads (vamos)	4-6bp	9	9.02941176470588	0.306057076295865
chr2:58919556:AGCAGGGCAAGGGTC	15	Long Reads (vamos)	7-15bp	2	2	0
chr2:58936825:TTTGATATATTTTTGCTCGTTTGCTTCACTTTTG	34	Long Reads (vamos)	16bp+	2	2	0
chr2:58944954:TTGTT	5	Long Reads (vamos)	4-6bp	11	10.955223880597	0.178431152508136
chr2:58945579:TCTTTTCTTTTT	12	Long Reads (vamos)	7-15bp	3	2.86868686868687	0.156050298907442
chr2:58958788:GATCATATTTCCAAATAAAA	20	Long Reads (vamos)	16bp+	2	1.98571428571429	0.0142857142857143
chr2:58971036:TGCCAAGTAAAGAAAAT	17	Long Reads (vamos)	16bp+	2	1.97752808988764	0.0222165474974464
chr2:58978825:TTTTG	5	Long Reads (vamos)	4-6bp	6	5.91056910569106	0.344395575103292
chr2:58979154:CTTTCTGGTTTCTTCCCTTGATGCTGACTC	30	Long Reads (vamos)	16bp+	2	2.01204819277108	0.0120481927710843
chr2:58983463:AAAATAAAATATGT	14	Long Reads (vamos)	7-15bp	2	2.01190476190476	0.0360011474469306
chr2:59009461:TATGAATATGAATA	14	Long Reads (vamos)	7-15bp	2	1.9873417721519	0.0126582278481013
chr2:59021074:TTTTTTTCTT	10	Long Reads (vamos)	7-15bp	3	3.32110091743119	0.312606184165817
chr2:59041120:AAAAGAAAA	9	Long Reads (vamos)	7-15bp	4	4.10687022900763	0.388490898414563
chr2:59047901:AGAAAAGGAGAACGTGGG	18	Long Reads (vamos)	16bp+	2	2	0
chr2:59049031:CAACAACAAATAATAATAACAA	22	Long Reads (vamos)	16bp+	2	2.01020408163265	0.0102040816326531
chr2:59050362:ATATATAC	8	Long Reads (vamos)	7-15bp	6	5.98165137614679	0.0922528032619776
chr2:59050469:ATATATACATATACAT	16	Long Reads (vamos)	16bp+	4	4.06410256410256	0.242590742590743
chr2:5905188:AAAAACAAAAAAC	13	Long Reads (vamos)	7-15bp	2	2.04494382022472	0.04341164453524
chr2:59053541:TCCACTTAAAGGAGGGATA	19	Long Reads (vamos)	16bp+	3	2.98765432098765	0.0373456790123457
chr2:59055077:TCTTTCTCTTTCTTCTCTTTCTCTCTCTCCTC	32	Long Reads (vamos)	16bp+	3	2.96842105263158	0.0734602463605823
chr2:59065825:CAAACAAAAAAAACAAAACAA	21	Long Reads (vamos)	16bp+	3	3.04464285714286	0.0610521235521236
chr2:59086030:ATATATATATA	11	Long Reads (vamos)	7-15bp	20	22.8666666666667	131.310447761194
chr2:59095012:ATCTCTCTCTCTCTCTTTC	19	Long Reads (vamos)	16bp+	3	2.87912087912088	0.240781440781441
chr2:59115294:TTCTT	5	Long Reads (vamos)	4-6bp	15	15.9259259259259	7.68103924820343
chr2:59121601:TACAGTACACCACTGTG	17	Long Reads (vamos)	16bp+	4	4.29357798165138	0.375976894325518
chr2:59122460:GGTTGCAAGCAGGAGAATCTTGACCAATACATATCCAAA	39	Long Reads (vamos)	16bp+	2	2	0
chr2:59122858:ATTT	4	Long Reads (vamos)	4-6bp	9	8.80645161290323	0.462131837307153
chr2:59126157:TGAGTTCCTTAATCC	15	Long Reads (vamos)	7-15bp	2	2.02597402597403	0.0256322624743677
chr2:59129260:CAAA	4	Long Reads (vamos)	4-6bp	6	6.02597402597403	0.157211209842789
chr2:59136287:ATTTT	5	Long Reads (vamos)	4-6bp	5	5.14634146341463	0.743751881963264
chr2:59139577:TATGTGTGTGTG	12	Long Reads (vamos)	7-15bp	2	2.35106382978723	0.25177304964539
chr2:59142014:TCTA	4	Long Reads (vamos)	4-6bp	15	15.1515151515152	1.19824196160074
chr2:59157895:GAGAAAGAAAGAGCAAGAGAGAAAGAAAGGAAGGAGAAAGAAAGGAAAAAAAAGCAAGCAAACAAGAAAGAAACAAAAGAAAGAGGAAGGAAGG	94	Long Reads (vamos)	16bp+	7	6.64077669902913	0.25204644964782
chr2:59161865:TTTTTTTGTTGTTT	14	Long Reads (vamos)	7-15bp	4	3.96825396825397	0.046984126984127
chr2:59169771:TGTT	4	Long Reads (vamos)	4-6bp	8	7.85714285714286	0.483912483912484
chr2:59174651:TGCAGTCAATGCACCAGCCTGGAACTCAGGCCC	33	Long Reads (vamos)	16bp+	3	3	0
chr2:59184217:CCCCA	5	Long Reads (vamos)	4-6bp	5	5.13913043478261	0.805034324942792
chr2:5919738:ACACACACACAA	12	Long Reads (vamos)	7-15bp	2	2.19318181818182	0.203631138975967
chr2:59204840:TTTG	4	Long Reads (vamos)	4-6bp	13	12.6870229007634	1.46283029947152
chr2:59207822:CAATGTTATTCTCCTAACACT	21	Long Reads (vamos)	16bp+	2	2	0
chr2:59212098:TCTA	4	Long Reads (vamos)	4-6bp	9	8.8421052631579	0.842105263157895
chr2:59214893:AGATTTTGCCTGTAGGCC	18	Long Reads (vamos)	16bp+	2	2.11	0.119090909090909
chr2:59226325:GGAA	4	Long Reads (vamos)	4-6bp	67	70.2773722627737	82.2607342206956
chr2:5923137:GCTTCCCAACACCACTTCGCATGCCGCATCTCACATATCCACCATATCCACCATCTTTACG	61	Long Reads (vamos)	16bp+	8	7.60330578512397	3.09132231404959
chr2:59244064:AAGGAAGGAAGGGAGGGA	18	Long Reads (vamos)	16bp+	2	2	0.025
chr2:59252184:AAAC	4	Long Reads (vamos)	4-6bp	7	6.99090909090909	0.651292743953294
chr2:59256458:CTTTCCCTTCTTTCA	15	Long Reads (vamos)	7-15bp	3	2.57657657657658	0.264537264537265
chr2:59258871:TAAACATTATCTTGTGTGAA	20	Long Reads (vamos)	16bp+	2	2	0
chr2:59305073:CAAA	4	Long Reads (vamos)	4-6bp	8	8.48484848484848	0.476808905380334
chr2:5930845:TGGGAAGATTGAGC	14	Long Reads (vamos)	7-15bp	3	3	0
chr2:59312356:AAAAAACTTACATGAAACAAAGTTCATTAATCTGACAGAATATAGAGG	48	Long Reads (vamos)	16bp+	3	2.98611111111111	0.0138888888888889
chr2:59316868:TTATAAAAAATAGTTAAAGG	20	Long Reads (vamos)	16bp+	2	2	0
chr2:59318032:GAAAAAGAAAAA	12	Long Reads (vamos)	7-15bp	3	3.25954198473282	0.424427480916031
chr2:59321085:TTCAAATATAAATATTTATG	20	Long Reads (vamos)	16bp+	2	2.02816901408451	0.0277665995975855
chr2:59324300:TATATTTCTTTTAGCAATG	19	Long Reads (vamos)	16bp+	3	2.98863636363636	0.0113636363636364
chr2:59362549:ATTTTTTGAAAATCTAA	17	Long Reads (vamos)	16bp+	3	3	0
chr2:5936495:TGAGAGGCGGAGGTTGTGG	19	Long Reads (vamos)	16bp+	8	7.91269841269841	0.11231746031746
chr2:59366226:AGGGAGGA	8	Long Reads (vamos)	7-15bp	8	7.609375	0.491879921259843
chr2:59397318:TAATATATATTCTTTTATATATTATATA	28	Long Reads (vamos)	16bp+	27	26.875	2.17322834645669
chr2:59401017:AGAAAAGAAAGAGGGAGAGAAAA	23	Long Reads (vamos)	16bp+	3	2.85217391304348	0.162166285278413
chr2:5940266:ATAC	4	Long Reads (vamos)	4-6bp	10	10.6	4.25736434108527
chr2:59412922:TAGATA	6	Long Reads (vamos)	4-6bp	11	10.75	0.741869918699187
chr2:59431069:GCTTTTGGTGT	11	Long Reads (vamos)	7-15bp	3	2.98780487804878	0.0121951219512195
chr2:59438238:CCCCTTCAGGACATG	15	Long Reads (vamos)	7-15bp	2	2	0
chr2:59446047:ATAAATGAAATAACAGAATGAATG	24	Long Reads (vamos)	16bp+	2	2	0
chr2:59460252:ATGGGTAAGGCTGGGAGCTGGAGTGTTCTAAAATGTAGAGATTGAGAAAAAGAGTAAAAATCCAACAGAGTAATCTTCTCCCATTTCCATATGAG	95	Long Reads (vamos)	16bp+	2	2	0
chr2:59462454:ATTCATTCATGCCCTC	16	Long Reads (vamos)	16bp+	2	2.03703703703704	0.0361111111111111
chr2:59491785:TTTATTTATTTTCATT	16	Long Reads (vamos)	16bp+	2	2.0125	0.0378164556962025
chr2:59503440:TTCAAAAA	8	Long Reads (vamos)	7-15bp	3	2.97183098591549	0.0277665995975855
chr2:59510541:ATACACACACAC	12	Long Reads (vamos)	7-15bp	4	3.92792792792793	0.122031122031122
chr2:59528246:TCAAGTGATCCTCCTG	16	Long Reads (vamos)	16bp+	2	2	0
chr2:59541633:TTTA	4	Long Reads (vamos)	4-6bp	12	11.5826771653543	1.5466816647919
chr2:59545642:TTTCATTAAAAAAAT	15	Long Reads (vamos)	7-15bp	2	1.98958333333333	0.0104166666666667
chr2:59546312:CTGTTGTAAGCACCAGCTATA	21	Long Reads (vamos)	16bp+	2	2	0
chr2:59559148:AATAAAAATAAA	12	Long Reads (vamos)	7-15bp	5	5.2015503875969	0.45906007751938
chr2:59561135:AAGGAAACTACTACAGAAGGTCCAGTGAATTAATACACAC	40	Long Reads (vamos)	16bp+	2	2	0
chr2:59564029:TTCTAATTACCAGAAGT	17	Long Reads (vamos)	16bp+	2	2	0
chr2:59569469:CAGCCAGTGTGATAGGTAGCA	21	Long Reads (vamos)	16bp+	2	2	0
chr2:5958665:TGGTTTTTGAAA	12	Long Reads (vamos)	7-15bp	2	2	0
chr2:59590437:ATATTATATA	10	Long Reads (vamos)	7-15bp	3	2.98924731182796	0.0542309490416082
chr2:59595709:TCAGGTGAGTTAAACAAC	18	Long Reads (vamos)	16bp+	2	1.98630136986301	0.0136986301369863
chr2:59602795:ATTATATTACTATGTTAGTAATAT	24	Long Reads (vamos)	16bp+	2	2	0
chr2:59606973:TATGCCTATGCAAGTATCACATTTGA	26	Long Reads (vamos)	16bp+	2	1.98684210526316	0.0131578947368421
chr2:596109:CTGCAAAACCAGATCCAGGCAGGGCCCTGGGCGCTGAGGACAGAATCTCTACGTCCTCCCCT	62	Long Reads (vamos)	16bp+	3	2.78571428571429	0.190721649484536
chr2:59613325:TTCCATTTTCTCTTCTCTTCCTTATGGTATTATTACAC	38	Long Reads (vamos)	16bp+	2	2	0
chr2:59645997:TGGATTCAGTGTACATTTTATGATTCCATTTTGATTTATA	40	Long Reads (vamos)	16bp+	2	2	0
chr2:59646963:TTA	3	Long Reads (vamos)	2-3bp	11	11.018691588785	1.28266619643802
chr2:59674820:AAAAG	5	Long Reads (vamos)	4-6bp	11	11.4887218045113	4.97903850535429
chr2:59677065:AAAAAAAAAC	10	Long Reads (vamos)	7-15bp	4	3.92436974789916	0.138299387551631
chr2:59678484:AAAAACAAACA	11	Long Reads (vamos)	7-15bp	2	2.05405405405405	0.0792299148463532
chr2:5968044:GCTCAGAGACAGAATCCCCATCCCACGATCGCCGGGACCTG	41	Long Reads (vamos)	16bp+	2	2	0
chr2:59681772:CATACACACATAT	13	Long Reads (vamos)	7-15bp	3	2.97590361445783	0.0238025271818983
chr2:59688597:GAACCAACCCAAATGCCCATCAATGACAGACTGGATAAAGAAAATATGGCACATATACACCATGGAATACTATGCAGCCATAAAAAAAGGATTAGTTCATGTCCTTTGCAGGGACATGGATGAAGCTGGAAACCATCATTCTCCGCAAACTAACACAGGAACAGAAAACTAAACAGCACATGTTCTCACTCATAAGTGGGAGTTGAACAATGGGAACATATTGGCACAGGGAGGGGAACATCACACACTGGGGCCCATCGGGTGGTGGGGGGCAAGGGGAGGGATAGCATTAGGAGAAAAACGTAGCGTAGAGTATGGGTTGATGGGTGCAGCAAACCACCATGGCACATGTATACCTATGTAACAAACCTTCACGTTCTGCACATGTATCTCAGAACTTAAA	403	Long Reads (vamos)	16bp+	2	2	0
chr2:59697315:TTTTTAAA	8	Long Reads (vamos)	7-15bp	4	3.96396396396396	0.0895986895986896
chr2:5970507:TATTAGTTTATAATAA	16	Long Reads (vamos)	16bp+	4	3.89583333333333	0.115350877192982
chr2:59708070:AAAAGAAAAA	10	Long Reads (vamos)	7-15bp	3	3.296	0.371354838709677
chr2:59710530:ATATATATACAT	12	Long Reads (vamos)	7-15bp	3	3.12	0.106666666666667
chr2:59711372:AAAGGCTAGAATCTCAAAATC	21	Long Reads (vamos)	16bp+	2	2	0
chr2:59718235:AGCCTCAGAAGC	12	Long Reads (vamos)	7-15bp	2	2	0
chr2:59731122:ACTAACATACACACAC	16	Long Reads (vamos)	16bp+	3	2.64705882352941	0.230634828188701
chr2:59731694:AAGAAAAAACAAAGATAAAT	20	Long Reads (vamos)	16bp+	2	2.01369863013699	0.0136986301369863
chr2:59735941:ATCT	4	Long Reads (vamos)	4-6bp	8	7.91666666666667	0.197791164658635
chr2:59736113:TCTAGATATATAGACT	16	Long Reads (vamos)	16bp+	2	2.05813953488372	0.0554035567715458
chr2:59751392:TATT	4	Long Reads (vamos)	4-6bp	10	8.97222222222222	2.13940809968847
chr2:59756792:CTTC	4	Long Reads (vamos)	4-6bp	15	13.4809160305344	9.40540223135643
chr2:59760142:TCTA	4	Long Reads (vamos)	4-6bp	16	16.1923076923077	4.45110316040549
chr2:59763455:CAAAAAAAAAAAA	13	Long Reads (vamos)	7-15bp	2	1.99152542372881	0.230696798493409
chr2:59765417:GTTTTTT	7	Long Reads (vamos)	7-15bp	6	5.872	0.354451612903226
chr2:59779040:CGTGTGTGTGTTT	13	Long Reads (vamos)	7-15bp	4	3.96551724137931	0.0857571214392804
chr2:59784373:AAAG	4	Long Reads (vamos)	4-6bp	9	8.55555555555556	1.16088888888889
chr2:59791327:TCCCGCTCACTC	12	Long Reads (vamos)	7-15bp	3	2.98039215686275	0.01941370607649
chr2:59808533:AAAAAGAA	8	Long Reads (vamos)	7-15bp	5	5.43511450381679	0.478449794480329
chr2:59810092:TTTTG	5	Long Reads (vamos)	4-6bp	9	9.01515151515152	0.381448068470969
chr2:59810979:ATTTCTTTTCCATGAG	16	Long Reads (vamos)	16bp+	3	3	0
chr2:59829716:AGAAAAGAAAAA	12	Long Reads (vamos)	7-15bp	3	2.87272727272727	0.11209341117598
chr2:59834184:AAAAAAAAAAGG	12	Long Reads (vamos)	7-15bp	3	2.67479674796748	0.335998933759829
chr2:59838494:AATAGACAATATTTGAAAATACAAA	25	Long Reads (vamos)	16bp+	2	2	0
chr2:59840839:AAGGAATTTCAAG	13	Long Reads (vamos)	7-15bp	2	2	0
chr2:59853484:AGAT	4	Long Reads (vamos)	4-6bp	65	64.3308823529412	6.83044662309368
chr2:59863327:CAGTATTTGTACAAAACAATAG	22	Long Reads (vamos)	16bp+	2	2	0
chr2:59864034:TTTCTAAGAATATGCTT	17	Long Reads (vamos)	16bp+	2	1.98795180722892	0.0120481927710843
chr2:5987851:ACACACATGTGCACACTGCATGCCCCAGTGCACACACGCACAACCCATTTCGTAGGG	57	Long Reads (vamos)	16bp+	6	6	0
chr2:59899987:AAAGGACAGAAAGAGGCCTCAGACTCT	27	Long Reads (vamos)	16bp+	2	2	0
chr2:59902845:CTAGCTAGCTAACTAA	16	Long Reads (vamos)	16bp+	2	2	0
chr2:59903109:TTTTC	5	Long Reads (vamos)	4-6bp	5	4.82758620689655	0.283881315156375
chr2:59907619:CACAAATTTTTACT	14	Long Reads (vamos)	7-15bp	2	1.95833333333333	0.0404929577464789
chr2:59911157:TTCAATATTT	10	Long Reads (vamos)	7-15bp	3	2.95121951219512	0.0716651610960554
chr2:5992256:ACCTCATAGTTTACCTGTTAGAA	23	Long Reads (vamos)	16bp+	3	2.98717948717949	0.0128205128205128
chr2:59927144:CTCTAATTCCATT	13	Long Reads (vamos)	7-15bp	2	2	0
chr2:59938900:TTTCTTTATTTTTC	14	Long Reads (vamos)	7-15bp	4	4.30708661417323	0.468441444819398
chr2:59948681:TGTT	4	Long Reads (vamos)	4-6bp	11	10.8139534883721	1.07449127906977
chr2:59951658:CTGGCACCACCCTCCAATATCTTAAGAAGCATCACC	36	Long Reads (vamos)	16bp+	2	1.98684210526316	0.0131578947368421
chr2:59958266:ATAATATTAATG	12	Long Reads (vamos)	7-15bp	2	2.01428571428571	0.0142857142857143
chr2:5996843:AAAAAGGAAAAG	12	Long Reads (vamos)	7-15bp	2	2	0.0810810810810811
chr2:59973941:AGACAGACAAAGAC	14	Long Reads (vamos)	7-15bp	3	2.98701298701299	0.012987012987013
chr2:59976340:AAAAGAGAAGAAAG	14	Long Reads (vamos)	7-15bp	2	2.05263157894737	0.0503027480204937
chr2:59998108:GGGTTTTAGATCGTTGTCC	19	Long Reads (vamos)	16bp+	2	2	0
chr2:60018693:TTTTTTTCTCTATTC	15	Long Reads (vamos)	7-15bp	2	2.36111111111111	0.232866043613707
chr2:60022525:GAAGAAGAGGAT	12	Long Reads (vamos)	7-15bp	3	2.96875	0.0305921052631579
chr2:60034989:GGACAGTGGGTGCA	14	Long Reads (vamos)	7-15bp	2	1.97142857142857	0.0281573498964803
chr2:60044378:TACCATTTTATA	12	Long Reads (vamos)	7-15bp	2	2.06666666666667	0.0629213483146067
chr2:60045067:ATAG	4	Long Reads (vamos)	4-6bp	21	23.3282442748092	12.2068115091016
chr2:60050155:TATCAATACAAAAGATAATATATAT	25	Long Reads (vamos)	16bp+	3	2.68627450980392	0.217433508056688
chr2:60056520:TGAAATCAAAAGCGTAGAAAAGGAACAGTTAAAGGTTATGAAGAGGACTAGGTACAATCATGGAAATGTGTGGCACCTACTATAAGCCACGACATGGTAAATAAGGACCAGATCAGAGTGAATGGTACAAGGGGATATTAAAGACCTGCC	150	Long Reads (vamos)	16bp+	2	1.98076923076923	0.0190440627333831
chr2:60058216:AAAAG	5	Long Reads (vamos)	4-6bp	9	9.60583941605839	4.16702447402319
chr2:60060564:ATTTCTACTGCTTTTTAAAA	20	Long Reads (vamos)	16bp+	2	1.98717948717949	0.0128205128205128
chr2:60064414:GAGG	4	Long Reads (vamos)	4-6bp	15	15.4379562043796	27.0420781451267
chr2:60074575:TTCC	4	Long Reads (vamos)	4-6bp	12	12.031007751938	3.60840600775194
chr2:60076350:CCCAGAACTTAAAGTAAAATTAAAAAAAAAAAAAAGAATATTCC	44	Long Reads (vamos)	16bp+	2	2	0
chr2:600999:CCAATCAGAGGCCTGAGGCACTGGGCATGTGGATCTGGT	39	Long Reads (vamos)	16bp+	8	7.96385542168675	0.035263003232442
chr2:60106382:CTGCCACCACCACCA	15	Long Reads (vamos)	7-15bp	2	1.98571428571429	0.0142857142857143
chr2:60113745:TATTACAAATGTTAACAACTAAA	23	Long Reads (vamos)	16bp+	3	3	0
chr2:60116691:TCGTGAGACTTAT	13	Long Reads (vamos)	7-15bp	2	1.75280898876405	0.188202247191011
chr2:60128318:AGGG	4	Long Reads (vamos)	4-6bp	8	7.93	0.712222222222222
chr2:60140788:TCCTCTTCCCCCTCC	15	Long Reads (vamos)	7-15bp	12	11.7878787878788	1.29817256534814
chr2:60147210:AAAAAAAATAAAAAAAAAGAACAGG	25	Long Reads (vamos)	16bp+	2	2.44954128440367	0.249745158002039
chr2:60153243:ATTAGTTTGAATGCTGAGCAGAAGTAAAGAG	31	Long Reads (vamos)	16bp+	2	2	0
chr2:60158000:AAT	3	Long Reads (vamos)	2-3bp	13	12.5390625	6.06145423228346
chr2:60161964:CATATATATTTTATATCTAATAAAT	25	Long Reads (vamos)	16bp+	4	3.86868686868687	0.278499278499279
chr2:6016216:ACACACATATATACATATATACACACACACAC	32	Long Reads (vamos)	16bp+	6	6.22307692307692	0.469230769230769
chr2:60168988:CAGGTGCCCTGGGACAG	17	Long Reads (vamos)	16bp+	2	2	0
chr2:60169310:ATTTACATAGGACT	14	Long Reads (vamos)	7-15bp	2	2	0
chr2:6016948:TTTC	4	Long Reads (vamos)	4-6bp	37	34.9565217391304	69.7207235798159
chr2:60172112:TGGA	4	Long Reads (vamos)	4-6bp	12	11.5909090909091	1.60175145954962
chr2:60179187:TGCCCAAAGTCACACAACTGGTGACAGAAGGGGCCAGGTTCAAACCCAGGCTACAG	56	Long Reads (vamos)	16bp+	2	2	0
chr2:60180493:TTTTC	5	Long Reads (vamos)	4-6bp	7	6.80314960629921	0.921259842519685
chr2:60184901:AAAAAAAAAAAA	12	Long Reads (vamos)	7-15bp	2	1.98913043478261	0.186693741041567
chr2:6018660:CATATATATTT	11	Long Reads (vamos)	7-15bp	7	8.1640625	3.83901328740157
chr2:60187855:TGAAACCTCAGAACTAGG	18	Long Reads (vamos)	16bp+	2	2	0
chr2:60202100:TCAGTTTCTGTTTTCTGCACATGGC	25	Long Reads (vamos)	16bp+	2	2	0
chr2:60219615:GTTGAAGAGTATGTGCT	17	Long Reads (vamos)	16bp+	2	1.98850574712644	0.0114942528735632
chr2:60227297:AACTGAAGACCCATGCT	17	Long Reads (vamos)	16bp+	2	2	0
chr2:60238619:TGGGATTACAGGCACGTGCCACCATGCCTGACTAATTTTTGTATTTT	47	Long Reads (vamos)	16bp+	1	1.35353535353535	0.230880230880231
chr2:60239264:TTTAAATTGTTAAA	14	Long Reads (vamos)	7-15bp	2	2	0
chr2:60250243:TATATACTATATATACTATTATATA	25	Long Reads (vamos)	16bp+	5	4.9622641509434	0.0557053009883199
chr2:60250546:ATCTGCTTCTGATGAGGC	18	Long Reads (vamos)	16bp+	2	1.97368421052632	0.0259649122807018
chr2:60251438:TAGA	4	Long Reads (vamos)	4-6bp	14	13.8048780487805	1.28948420631747
chr2:60251951:GATA	4	Long Reads (vamos)	4-6bp	23	22.8682170542636	2.91218507751938
chr2:60267105:TGT	3	Long Reads (vamos)	2-3bp	14	14.0086206896552	1.59122938530735
chr2:6026999:TCTCTGTCTGCCTT	14	Long Reads (vamos)	7-15bp	5	4.74380165289256	0.325482093663912
chr2:60275886:AAAAC	5	Long Reads (vamos)	4-6bp	7	7.09016393442623	0.41329088199431
chr2:60293571:AATTTTTAATAAATAAT	17	Long Reads (vamos)	16bp+	2	2	0
chr2:60299918:CAAGGGCATCCAAAGTCTGGATTC	24	Long Reads (vamos)	16bp+	2	2	0
chr2:60303337:CAGGAAGAGGAGATGAGATGGGGG	24	Long Reads (vamos)	16bp+	2	1.98630136986301	0.0136986301369863
chr2:60307808:AGAGAAGGAAGAAG	14	Long Reads (vamos)	7-15bp	2	2.02061855670103	0.0204037800687285
chr2:60308245:TTC	3	Long Reads (vamos)	2-3bp	14	14.6222222222222	11.7442786069652
chr2:60308293:GTTTTTTT	8	Long Reads (vamos)	7-15bp	4	3.67669172932331	1.12952836637047
chr2:60312669:AAAAG	5	Long Reads (vamos)	4-6bp	10	10.3913043478261	1.90415741034592
chr2:60312868:AAGTTAATCAGGGTAACAAGCTAACC	26	Long Reads (vamos)	16bp+	2	2	0
chr2:60315175:TACATATATATGATGC	16	Long Reads (vamos)	16bp+	2	2	0
chr2:60320678:GGAGAGGTGGGAGGAGAGGG	20	Long Reads (vamos)	16bp+	2	1.97297297297297	0.0266567937800815
chr2:60342338:TTTATTTT	8	Long Reads (vamos)	7-15bp	5	4.88888888888889	0.120181405895692
chr2:60344213:GAAGCAGAA	9	Long Reads (vamos)	7-15bp	10	9.796875	0.289124015748031
chr2:60344796:CAAAGGATCAAAATAATAT	19	Long Reads (vamos)	16bp+	2	2	0
chr2:60354488:TAATTGATTAGCTTTATTTGT	21	Long Reads (vamos)	16bp+	2	1.98837209302326	0.0116279069767442
chr2:60365344:GGGATGGAGGA	11	Long Reads (vamos)	7-15bp	3	2.98850574712644	0.0347500668270516
chr2:60367373:AAAAAAAAAACAA	13	Long Reads (vamos)	7-15bp	2	2.12389380530973	0.127370417193426
chr2:60368895:TTTTTTTTTTT	11	Long Reads (vamos)	7-15bp	4	4.2992700729927	0.725955345641906
chr2:60374272:ACAT	4	Long Reads (vamos)	4-6bp	10	9.72268907563025	0.524141860133884
chr2:60381949:TTTTGT	6	Long Reads (vamos)	4-6bp	9	8.94814814814815	2.90027639579878
chr2:60389001:AGGAA	5	Long Reads (vamos)	4-6bp	39	40.9338235294118	97.0104030501089
chr2:60389434:TTTTTCT	7	Long Reads (vamos)	7-15bp	6	5.68421052631579	1.44497607655502
chr2:60392698:TAGGTTATAATAATACCTACTG	22	Long Reads (vamos)	16bp+	2	2	0
chr2:60397462:ATTGTTTAATGTTAATGT	18	Long Reads (vamos)	16bp+	3	3	0
chr2:60399447:AAAACA	6	Long Reads (vamos)	4-6bp	4	4.03731343283582	0.833183705532488
chr2:60404626:ATAG	4	Long Reads (vamos)	4-6bp	35.5	35.9632352941176	9.14678649237473
chr2:60418271:TCCTTCACCCTCAGCAGCAAGTCCCGCTTTCCTGGGGCAGGGGCAAGTACCCCTCAACCCCTTC	64	Long Reads (vamos)	16bp+	7	7.3203125	0.97533218503937
chr2:60418700:CCCCAATCCCTTATTTCCACACCCTGACCTCTTATCTCTGTG	42	Long Reads (vamos)	16bp+	3	2.99074074074074	0.00925925925925926
chr2:60422180:GTACTTTGTAATCTCCCCCACCCTTAAGAAG	31	Long Reads (vamos)	16bp+	3	3	0
chr2:6042455:AAAAAAAA	8	Long Reads (vamos)	7-15bp	6	5.51127819548872	0.888129414445204
chr2:60448813:TTATAAAATAAGAA	14	Long Reads (vamos)	7-15bp	3	2.96666666666667	0.0325842696629213
chr2:60449519:AAT	3	Long Reads (vamos)	2-3bp	14	12.9327731092437	9.84289987181313
chr2:60456633:AAACA	5	Long Reads (vamos)	4-6bp	6	6.05042016806723	0.166927788064378
chr2:60457670:TTTTTTTTTCTTTCTTTC	18	Long Reads (vamos)	16bp+	2	1.9646017699115	0.0880214917825537
chr2:60460163:AAAAAGAAAAAAG	13	Long Reads (vamos)	7-15bp	4	3.98540145985401	0.176255903821383
chr2:60461399:CTC	3	Long Reads (vamos)	2-3bp	20	19.6466165413534	5.10902255639098
chr2:60463635:TGGGGAGATAGCTACATTAAATATATA	27	Long Reads (vamos)	16bp+	2	1.98765432098765	0.0123456790123457
chr2:60467060:TGGTGGTGG	9	Long Reads (vamos)	7-15bp	73	70.3722627737226	798.308930871619
chr2:60470792:TTTGTT	6	Long Reads (vamos)	4-6bp	5	4.98701298701299	0.11825017088175
chr2:60473146:GTGTGTGCATATGTG	15	Long Reads (vamos)	7-15bp	2	2.14117647058824	0.122689075630252
chr2:60474710:CATTCATTCAACCTCTCATG	20	Long Reads (vamos)	16bp+	3	2.71717171717172	0.204906204906205
chr2:60488736:TTTG	4	Long Reads (vamos)	4-6bp	10	9.816	0.570709677419355
chr2:60491674:AAAAAAG	7	Long Reads (vamos)	7-15bp	5	4.88235294117647	1.23050108932462
chr2:60507199:GGAAG	5	Long Reads (vamos)	4-6bp	37	35.0802919708029	37.4567410905968
chr2:60514139:CTCTGAGAGGCTTCCAGGCTGG	22	Long Reads (vamos)	16bp+	2	1.98888888888889	0.0111111111111111
chr2:60519539:TGCC	4	Long Reads (vamos)	4-6bp	12	12.1428571428571	2.30992736077482
chr2:60527299:TTTATCATTTCAG	13	Long Reads (vamos)	7-15bp	2	2	0
chr2:60530230:GCCTTCCTTG	10	Long Reads (vamos)	7-15bp	3	2.94897959183673	0.0489164738060173
chr2:60532382:TTTTGTTTTGCTTTGTT	17	Long Reads (vamos)	16bp+	3	2.93103448275862	0.0821589205397301
chr2:605490:ACCACACACTCACTACACAC	20	Long Reads (vamos)	16bp+	2	1.98611111111111	0.0138888888888889
chr2:60553286:GGC	3	Long Reads (vamos)	2-3bp	10	10.0238095238095	1.15942857142857
chr2:60558677:AAGG	4	Long Reads (vamos)	4-6bp	29	28.9555555555556	4.32636815920398
chr2:605590:ACACACCACACTCAACACT	19	Long Reads (vamos)	16bp+	2	2	0.0434782608695652
chr2:60559749:CAATGTGAGTTAAAA	15	Long Reads (vamos)	7-15bp	2	1.98701298701299	0.012987012987013
chr2:60560049:TCTATCTCTTCTGTTTCTCTCTCTC	25	Long Reads (vamos)	16bp+	3	3.39516129032258	0.289732494099135
chr2:60562913:AATATCTTTGTAT	13	Long Reads (vamos)	7-15bp	3	2.95698924731183	0.0633473585787751
chr2:60583793:GTGTGTGTGAACATGCACAC	20	Long Reads (vamos)	16bp+	2	2	0
chr2:60584917:CCTTGGGCTCC	11	Long Reads (vamos)	7-15bp	2	2.49494949494949	0.313749742321171
chr2:60588756:TTGT	4	Long Reads (vamos)	4-6bp	6	6.0625	0.135284810126582
chr2:60589465:ACACATACATATTTTATATATATATATAT	29	Long Reads (vamos)	16bp+	2	2	0
chr2:6059050:CTCTCTGATTTAGGAG	16	Long Reads (vamos)	16bp+	3	2.82978723404255	0.142759094028826
chr2:60609606:TTTTG	5	Long Reads (vamos)	4-6bp	6	6.14925373134328	0.624172371226574
chr2:60614460:GGAGGGAGGACTCAGCGGAGAGC	23	Long Reads (vamos)	16bp+	2	2	0
chr2:60615925:TCTGTCTCTCTCTC	14	Long Reads (vamos)	7-15bp	2	1.94666666666667	0.0781981981981982
chr2:60617691:TATTTATTTAT	11	Long Reads (vamos)	7-15bp	3	3.07692307692308	0.0716952949962659
chr2:60631475:AAAAC	5	Long Reads (vamos)	4-6bp	7	7.1640625	0.563422736220472
chr2:60634364:GATA	4	Long Reads (vamos)	4-6bp	8	8.50925925925926	1.03729664243683
chr2:60646248:ATAAATAAAAA	11	Long Reads (vamos)	7-15bp	4	3.712	0.238967741935484
chr2:60649782:AAAGAAGGAAGGAAGGAAAAAAGGGAGGGAGAAA	34	Long Reads (vamos)	16bp+	5	5.01388888888889	0.0420579029733959
chr2:60661585:TTTTCTGCTAATTTACCTTCC	21	Long Reads (vamos)	16bp+	2	2.01041666666667	0.0104166666666667
chr2:60668453:TTTTTGAAAAAAGTTA	16	Long Reads (vamos)	16bp+	2	2	0
chr2:6067293:TGTGTCCTGATGTCCTTTCAGGACACAGG	29	Long Reads (vamos)	16bp+	2	3.55454545454545	5.66213511259383
chr2:60676044:TT	2	Long Reads (vamos)	2-3bp	14	13.5289855072464	8.77652597059135
chr2:60679797:TTTCT	5	Long Reads (vamos)	4-6bp	9	8.86764705882353	1.19716775599129
chr2:60680873:TTTTTGCTGGTTTTTTTTTT	20	Long Reads (vamos)	16bp+	2	2.02362204724409	0.0867391576052993
chr2:60684318:AAGG	4	Long Reads (vamos)	4-6bp	27	27.0661764705882	4.40299564270152
chr2:60684480:GAAA	4	Long Reads (vamos)	4-6bp	55	54.6323529411765	23.300871459695
chr2:60686291:CTTCTTTTTTTCCTTC	16	Long Reads (vamos)	16bp+	3	2.95726495726496	0.0585027998821102
chr2:60690279:TCTGGTCATACCCTTAAAAGTA	22	Long Reads (vamos)	16bp+	2	2	0
chr2:60698281:TTTTTG	6	Long Reads (vamos)	4-6bp	9	9.15441176470588	0.8130174291939
chr2:60702339:TTTTGT	6	Long Reads (vamos)	4-6bp	5	4.98319327731092	0.152257513174761
chr2:60705479:TTTGT	5	Long Reads (vamos)	4-6bp	8	8.36134453781513	0.402221905711437
chr2:60707101:AAAT	4	Long Reads (vamos)	4-6bp	9	8.81896551724138	0.862593703148426
chr2:60708732:AAAAAAAAG	9	Long Reads (vamos)	7-15bp	7	6.68939393939394	0.627978255840851
chr2:60715555:AAT	3	Long Reads (vamos)	2-3bp	13	12.0546875	5.46942667322835
chr2:60717077:TTTA	4	Long Reads (vamos)	4-6bp	18	18.6350364963504	2.39523400601116
chr2:60719023:AAAT	4	Long Reads (vamos)	4-6bp	11	11.5193798449612	1.8140746124031
chr2:60719789:GGCTCACACCTGTAATCCCAACACTTTGGGAGGCTGAGGTGGGCAGATCACCTGAAGTCGGGAGTTTGAGACCAGCCTGACCAACATGGAGAAACCCCATCTCTACTAAAAATACAAAATTAGCGGGCTATGGTGGCACATGCCTGTAATCCCAGCTACTTGGGAGGCTGAGGCAGGAGAATGGCTTGAACCTGGGAGACAGAGGTTGCAGTGAGCTGAGATCGCGCCACTGCACTCCAGCCTGGGCAACAAGAGCGAAACTCCATCTCAAAAATAAATAAATAATAAAATAAAATAAAATAAATTCAGGGCCCAGCGCGGT	322	Long Reads (vamos)	16bp+	3	3	0
chr2:60724124:AAGAA	5	Long Reads (vamos)	4-6bp	6	5.944	0.504903225806452
chr2:60729035:TTTA	4	Long Reads (vamos)	4-6bp	11	10.9741379310345	2.75584707646177
chr2:60735752:GCGGGGACGGAGGCGGCGAGGGCA	24	Long Reads (vamos)	16bp+	3	2.99159663865546	0.00840336134453781
chr2:60737207:TTTTCTCTTT	10	Long Reads (vamos)	7-15bp	5	4.85401459854015	1.28735508802061
chr2:60738910:TTTTATGACCTAATC	15	Long Reads (vamos)	7-15bp	2	2	0
chr2:60749815:CTGGTAAAATATGAAAGATATTCACCA	27	Long Reads (vamos)	16bp+	2	2	0
chr2:60753131:AAT	3	Long Reads (vamos)	2-3bp	8	7.78217821782178	0.752079207920792
chr2:60755143:TTTA	4	Long Reads (vamos)	4-6bp	7	6.54471544715447	0.43036118885779
chr2:60764293:GAAAGCCCACTGTTTAAAA	19	Long Reads (vamos)	16bp+	2	2.01408450704225	0.0712273641851107
chr2:60767326:TTTTTTTTTC	10	Long Reads (vamos)	7-15bp	3	3.5	0.503937007874016
chr2:60770268:TCTATGTGGTTAAAATACAAATCGGGAGTAAAGATATTCACATTATTGGTAGTTAGGAAGGATAAAGAAGGGATTACA	78	Long Reads (vamos)	16bp+	2	2	0
chr2:6077144:GTTT	4	Long Reads (vamos)	4-6bp	9	8.90526315789474	0.278163493840985
chr2:60771824:TTACTGGTCTCAAGAC	16	Long Reads (vamos)	16bp+	2	2	0
chr2:60775557:TAGTTTATATAT	12	Long Reads (vamos)	7-15bp	2	1.95789473684211	0.0407614781634938
chr2:60778312:ATTTT	5	Long Reads (vamos)	4-6bp	9	9.024	0.491354838709677
chr2:60786270:CCCAGGCTGGAGTGCAGTGGCACAATCTCAGCTCACTGCAACCTCCACCTCCCAGTTTCACGTGATTCTCCTGCTTCAGCCTCCCAAGTAGCTGGGATTACAGGCACTCACCACCACACCCAGCTAATTTTTTGTATTTTTAGTAGAGACGGGATTTTGCCGTGTTGGCCAAACTGGTCTTGAACTCCTGACCTCAGGCGATTCACCCACTCTTGCCTCCCAAAGTGCTGGGAGTACAGATGTGAGCCAC	250	Long Reads (vamos)	16bp+	2	2	0
chr2:60789323:AAAT	4	Long Reads (vamos)	4-6bp	11	11.6062992125984	3.51043619547557
chr2:60790436:TCATTGAGTATATTTACAATTAAAACATTAAGAAATTTGTGTGGTAGTTAATAAAACCTGTTTTT	65	Long Reads (vamos)	16bp+	2	2	0
chr2:60799604:TTTGT	5	Long Reads (vamos)	4-6bp	7	7.8252427184466	1.51818008756901
chr2:60803141:TGAGGCAGAATTGCTTGAGCCTG	23	Long Reads (vamos)	16bp+	2	1.98591549295775	0.0140845070422535
chr2:60811863:ATTTATTTATTTATTTTAA	19	Long Reads (vamos)	16bp+	2	2	0
chr2:60817624:AAAC	4	Long Reads (vamos)	4-6bp	6	6.09876543209877	0.215123456790123
chr2:60825177:CTGAGACAATCCATGCTCTCAGGAGACTCTTCAT	34	Long Reads (vamos)	16bp+	2	2	0
chr2:60825330:GTTTTTATGTTTTGTTTTGCTTTTGG	26	Long Reads (vamos)	16bp+	3	3.09	0.0827272727272727
chr2:60827028:TTTCTGTACATCGCTTTCCTT	21	Long Reads (vamos)	16bp+	2	2.02816901408451	0.0277665995975855
chr2:60829203:TTCTTTCTTTCTTTC	15	Long Reads (vamos)	7-15bp	2	2.12280701754386	0.126377891631734
chr2:60835364:AAAG	4	Long Reads (vamos)	4-6bp	20	19.3692307692308	18.7308288610614
chr2:60835539:GGACCAAGTGCCTGCATTGTGACTTGGA	28	Long Reads (vamos)	16bp+	2	2	0
chr2:60835956:TCAGCAGCCTGGGAGTGGGATC	22	Long Reads (vamos)	16bp+	2	2	0
chr2:60838132:TCTTTTTTCTTT	12	Long Reads (vamos)	7-15bp	3	3	0.328125
chr2:60843754:GCAATGTTTGTGAATTCTAGTTGCTCC	27	Long Reads (vamos)	16bp+	2	2	0
chr2:60845481:TTTG	4	Long Reads (vamos)	4-6bp	13	14.3030303030303	3.29678464029609
chr2:60847387:GATTCTCCTGCCTCAGCCTCCGGAGTAACTGGGATTACAAGCTCCTGCTACCACG	55	Long Reads (vamos)	16bp+	2	2	0
chr2:60848173:TGACAATCGCACAGACAGGCCTGCA	25	Long Reads (vamos)	16bp+	2	1.98809523809524	0.0119047619047619
chr2:60852530:TTATTAAGCACAGCCGCCATAGC	23	Long Reads (vamos)	16bp+	2	2	0
chr2:6085664:TTTA	4	Long Reads (vamos)	4-6bp	10	10.0697674418605	0.440406976744186
chr2:60858943:TGCAGCCATGTGACCAAG	18	Long Reads (vamos)	16bp+	2	2	0
chr2:60887896:TTTTGTGTTTTGTTTGTTTTTTT	23	Long Reads (vamos)	16bp+	2	2.05128205128205	0.0492840492840493
chr2:60892741:ATTTATTTATTTTTTT	16	Long Reads (vamos)	16bp+	2	1.97530864197531	0.0243827160493827
chr2:60897290:CTTTTCTTTTTT	12	Long Reads (vamos)	7-15bp	3	2.84615384615385	0.208706022659511
chr2:608991:GGGGTGAGCTGACTCTGACTGGACAGGATCTGTCTAG	37	Long Reads (vamos)	16bp+	8	8.02189781021898	0.0509875483039931
chr2:60906825:TATGTGTGTGTATG	14	Long Reads (vamos)	7-15bp	5	4.864	0.263612903225806
chr2:60910466:AAAAAAC	7	Long Reads (vamos)	7-15bp	4	4.38167938931298	0.545507927187317
chr2:60917823:GAAAATTGTATTGCCATGGG	20	Long Reads (vamos)	16bp+	3	2.98888888888889	0.0111111111111111
chr2:60919411:GTTTTTTT	8	Long Reads (vamos)	7-15bp	4	3.81967213114754	0.18208914781195
chr2:60922635:ATATAATACTGACTGAGA	18	Long Reads (vamos)	16bp+	2	2	0
chr2:60947828:AAAAAAAAAAAAAAAGAAAG	20	Long Reads (vamos)	16bp+	2	2.22105263157895	0.28040313549832
chr2:60948:AAATCAGGAAAACA	14	Long Reads (vamos)	7-15bp	3	2.9873417721519	0.0126582278481013
chr2:60956974:AAAAAAAAAAAA	12	Long Reads (vamos)	7-15bp	3	3.6	0.693548387096774
chr2:60973935:CTCTCTGCTCAGAGCTGAAGAAATGACAGACGACCTGCCTGCAGAGAAGAGCTACC	56	Long Reads (vamos)	16bp+	3	3	0
chr2:60979016:AGAAAAATGACAAT	14	Long Reads (vamos)	7-15bp	2	1.98795180722892	0.0120481927710843
chr2:60979102:ACACAT	6	Long Reads (vamos)	4-6bp	8	7.93859649122807	3.50947057910262
chr2:60982239:ATTT	4	Long Reads (vamos)	4-6bp	9	8.75925925925926	0.277950848044306
chr2:60988095:TAAATAAATAAATAAATTTAAT	22	Long Reads (vamos)	16bp+	2	1.98571428571429	0.0142857142857143
chr2:60989160:TAAGCAGCACCAAGGAATTCTGGAA	25	Long Reads (vamos)	16bp+	2	1.98	0.0197979797979798
chr2:60990573:TGCAATCCCTGTAGCTGGATTAAGGTAAT	29	Long Reads (vamos)	16bp+	2	2	0
chr2:61005262:AAAC	4	Long Reads (vamos)	4-6bp	7	7.34821428571429	0.643420205920206
chr2:6100587:TTTCCAGGAATTTATCTATCTCCTCTAGGCTTTCTAG	37	Long Reads (vamos)	16bp+	2	2	0
chr2:61006336:TAGGACAAACTAACTTGCTTTGT	23	Long Reads (vamos)	16bp+	2	2	0
chr2:61007496:GGTGGCTCACGCCTGTAATCCCAGCACTTTGGGCCAAGGCGGGCGGATCACGAGGTCAAGAGATTAAGACCATCCTGGCTAACACGGTGAAACCCCGTCTCTACTGAAAATACAGAAAATTAGCTGGGTGGCGGGTGCCTGTAGTCCCAGCTACTCGGGAGGCTGAGGTAGGAGAATGGCATGAACCTGGGAGGCGGAGCTTACAGTGAGCAGAGATTGCGCCACTGTGCTCCGGCCTGGGCAACAGAGCGAGACTCTGTCTCCAAAAAAAAAAAAAA	278	Long Reads (vamos)	16bp+	2	2	0
chr2:61013951:AAC	3	Long Reads (vamos)	2-3bp	9	9.10091743119266	1.51749915052667
chr2:61015241:GTAAGCCCAGGACTTTGGGAGGCTGAGGCAGGAGGATCATGAGGTCAGGAGATCGAGACCATCCTGGCTAACACGATGAAATCCCATCTCTACTAAAAATACAAAAAATTAGCCATGCGTGGTGGCACGCACCTGTAGTCCCAGCTACTCAGGAGGCTGAGGCAGGAGAATCGCCCGAACCCAGGAGGCAGAGGTTGCA	199	Long Reads (vamos)	16bp+	2	2	0
chr2:61020632:TTCATTTTTAT	11	Long Reads (vamos)	7-15bp	3	3.00900900900901	0.00900900900900901
chr2:61023782:TTTG	4	Long Reads (vamos)	4-6bp	8	8.31782945736434	0.656007751937984
chr2:61025340:ATT	3	Long Reads (vamos)	2-3bp	13	12.5217391304348	0.935926773455378
chr2:6103266:GGTAATAGGAATGAGTTAGGGTGGAGTA	28	Long Reads (vamos)	16bp+	3	3	0
chr2:61033976:TTTTTTGTTTTG	12	Long Reads (vamos)	7-15bp	2	2.27777777777778	0.225343320848939
chr2:61054655:TGTGTATATATATGTGTGTGTGTATATATA	30	Long Reads (vamos)	16bp+	4	3.98198198198198	0.1996723996724
chr2:61057123:GTGGCACGTACCTGT	15	Long Reads (vamos)	7-15bp	2	1.96875	0.0305921052631579
chr2:6105746:AAAAC	5	Long Reads (vamos)	4-6bp	6	5.88135593220339	0.396059684195277
chr2:61070667:TATATATTTTATATTATATATATAT	25	Long Reads (vamos)	16bp+	4	3.91566265060241	0.078166323831913
chr2:61073964:AGTTTTGTAT	10	Long Reads (vamos)	7-15bp	3	3.43269230769231	0.267270351008215
chr2:61075983:TTTA	4	Long Reads (vamos)	4-6bp	7	6.98795180722892	0.231560387893036
chr2:61086354:AAATAAATTAAAT	13	Long Reads (vamos)	7-15bp	3	3	0
chr2:61087479:CCCAGGAGTCTGAGG	15	Long Reads (vamos)	7-15bp	2	1.97701149425287	0.0227211975407645
chr2:61090552:GGAATGCAGTGG	12	Long Reads (vamos)	7-15bp	2	1.96938775510204	0.0299810645907848
chr2:61093133:AAAAT	5	Long Reads (vamos)	4-6bp	8	8.34146341463415	0.357856857257097
chr2:61098088:TTTTTGTT	8	Long Reads (vamos)	7-15bp	5	4.68421052631579	0.444976076555024
chr2:61101293:TTTCTAACCACATTAA	16	Long Reads (vamos)	16bp+	2	2	0
chr2:61101462:GTGGCTCAAGCCTGTAATCCCAGCACTTTGGGAGACTGAGATGGGCGGACCACCTGAGGTCAGGAGTTCAAGACCAGCCTGGCCAACATGGCGAAAACACTGTCTCTACTAAAAATACAAAAGTTAGCTGGGCATGGTGGTGGGCGCCTGTAATCCCAGCTACTCGGGAGGCAGGAGAATCGCTTGAATCCAGGAGGCGGAGGTTGCAGTGAGCCAGGATTGGACCATTGCACTCCAGCCTGGGTGACAGAGCAAGACTCCATCTCAAAAAAA	273	Long Reads (vamos)	16bp+	2	2	0
chr2:61104463:AGAGCAAAAAAAAA	14	Long Reads (vamos)	7-15bp	2	1.84883720930233	0.200410396716826
chr2:61104592:ATTGATCAACCAATTGATTGTATCAATCAATGCATGATTGATCCAACTAGAAAAAAAATGTTGATGGTTGAGTTCATCTCTCCATGAGTTTGAACTCCTCGAATTCGGTAATTTCTGAAGTCACTTTCATCATTTTGCAGTGGCAGCAGGTTGTAAGGTTAGAGGCTGGAGGACACTTTAAAAGAGGCTGTTCTTAGCCAGGCGTGGTGGCTCACACCTTTAATCCCAGCACTTTGAGAGGCCGAGGCAGGCCGATCACTTGAGGTCAGGAGTTTGAGACCAGCCTGGCCAACATGGTGAAACCCC	306	Long Reads (vamos)	16bp+	2	2	0
chr2:61110516:AAAAATACAAAACTTAGCTGGGCATGGTGGCAGGTGCGTGTAATCACAGCTACTCAGGAGGCTGAGGCAGGAGAATCACTTGAACCCAGGAAGGGGAGGTTGCAGTGAGCCGAGACCATCCCATTGCACTCCAGCCTGGGC	141	Long Reads (vamos)	16bp+	2	2.01369863013699	0.0136986301369863
chr2:61112489:TTTTCTTTTTT	11	Long Reads (vamos)	7-15bp	2	2.04347826086957	0.0770404271548436
chr2:61115770:ATGAACCCCTGTAAAGCAATTTCAGCTT	28	Long Reads (vamos)	16bp+	2	2	0
chr2:61125505:GTGGTAGGGAACTAT	15	Long Reads (vamos)	7-15bp	2	2	0
chr2:61129739:ATGCAATAAAAGCTATAAATATGTATTTATAGGCTA	36	Long Reads (vamos)	16bp+	4	4	0
chr2:61133298:TGCATAATGGATGTG	15	Long Reads (vamos)	7-15bp	2	1.98571428571429	0.0142857142857143
chr2:61147760:TTTTTGTTTGT	11	Long Reads (vamos)	7-15bp	2	2.08	0.0745945945945946
chr2:61148109:ATATATGTATTATATATAATATATAAAAAT	30	Long Reads (vamos)	16bp+	3	2.79611650485437	0.163906339234723
chr2:61152262:CGCGCGCGGTGGCTCGCGCCTGTAATCCCAGTACTTTGGGAGGCCAAGGTGGGCGGATCACCTGAGGTCAGGAGTTTGAGACCAGCCTCAACATGGAGAAACCCCGTCTCTACTAAAAATACAAAATTAGCCGGGCGTTGTAGTGCATGCCTGTAATCCCAGCTACTCGGGAGGCTGAGGCAGGAGAATTGCTTGAACCTGGGAGGCAGAGGTTGGGGTGAGCCGAGATGGTGCCATTGCACTCCTGGGCAACAAGAGCAAAACTCCGTCTCCAAAAAAAAAAAAAAAAAA	291	Long Reads (vamos)	16bp+	3	2.98571428571429	0.0142857142857143
chr2:61155505:TTTG	4	Long Reads (vamos)	4-6bp	8	7.70229007633588	0.702994715208456
chr2:61158976:TTTG	4	Long Reads (vamos)	4-6bp	10	9.52755905511811	0.981377327834021
chr2:61159023:GTCTCGCTCTGTTGCCTAGGCTGGAGTGCAGTGGCACGATCTCAGCTCACTGCAACCTCTGCCTTCCCAGTTCAAGCAATTCTCCTGCCTCAGCCTCCCAGGTAGCTGGGATTACAGGTATGCACCACCACGCTGGCTAATTTTTGTATTTTTAGTTGAGACGGGGTTTCGCCATGATGGCCAGGCTGGTCTCAAACTCCTGACCTCAAATGATGCGCCCACCTTGGCCTCCCAAAGTGCTGGGATTACAGGCATGAGCCGCCACACC	268	Long Reads (vamos)	16bp+	2	2	0
chr2:61163606:AAT	3	Long Reads (vamos)	2-3bp	8	7.91056910569106	3.00013328002132
chr2:61168528:TATT	4	Long Reads (vamos)	4-6bp	7	6.39024390243902	4.58416633346661
chr2:61171603:TGTAATCCCAGCACTTTGTGATGCTGAGGTGGGCAGATCACCTGAGGTCAGGAATTTGAGACCAGCCTGGCCAACACGGTGAAACCCCATCTCTACTAAAAATATAAAAATCAGCTTGGCGTGGTGGCAGGCACCTGTAATCCCAGCTACTCGGGAGGCTGAGGCAGGAGAATCACTTGAACCCAGGAGGCGGAGGTTGCAGTGAGCCGAGATCGTGCCACTGCACCCCAGCCTGGTTGACAGAGCAAGACTCCGTCTCAATTAAAAAAAAAAAAAAAAAGGCCGGGCACGATGGCTCATGCT	303	Long Reads (vamos)	16bp+	2	1.98571428571429	0.0142857142857143
chr2:61173064:TGCAAAGATCCA	12	Long Reads (vamos)	7-15bp	2	1.98571428571429	0.0142857142857143
chr2:611734:AGAGAGGGCTCAGGGGTCTCAGGCAGG	27	Long Reads (vamos)	16bp+	3	3.13725490196078	0.119588429431178
chr2:61173933:TACCTCCTGTAAAATTT	17	Long Reads (vamos)	16bp+	2	2	0
chr2:61177317:CGCGTCCC	8	Long Reads (vamos)	7-15bp	3	3.41666666666667	0.371929824561403
chr2:61187260:CACATCTCCCTG	12	Long Reads (vamos)	7-15bp	2	1.94520547945205	0.0525114155251142
chr2:61190697:CACGGAAAAAACTTA	15	Long Reads (vamos)	7-15bp	3	2.9875	0.0378164556962025
chr2:6119373:GAGAATTTGAAAGTGCCAAGAGAAAAGCAA	30	Long Reads (vamos)	16bp+	2	1.97590361445783	0.0238025271818983
chr2:611947:AGACACAGAGACA	13	Long Reads (vamos)	7-15bp	2	2	0
chr2:61195906:TTTTTTTTTTTTTTTTTGAGACGGAGTCTCGCTTTGTCGCACAGGCTGGAGTGCAGTGGCGCGATCTCGGCTCACTGCAGCCTCCACCTCCCGGGTTCATGCCATTCTCCTGCCCCAGCATCCCAAGTAGCTGGGACTACAGGT	144	Long Reads (vamos)	16bp+	2	2	0
chr2:61199651:CCACCAATTT	10	Long Reads (vamos)	7-15bp	3	2.97272727272727	0.0451209341117598
chr2:61210006:GTGTGTTTTAAGTGCTACGATA	22	Long Reads (vamos)	16bp+	2	1.97530864197531	0.0243827160493827
chr2:61215167:GTTATAAAGAAAGAAATAGATATACATAAAAGTTCAATATATAAGATTACATATATGCTAATTATAGAACATTAACTTTGGAAAATCTTTAAAAGTCTTCTAAGGCTAACCTTACACCAAAGGAAAGAACTGGGTGTTAAATTGTAACCAGATAATATATATTTAA	166	Long Reads (vamos)	16bp+	2	2	0
chr2:61216318:GGCTGGGTGCGGTGGCTCATGCCTGTAATCCCAGCATTTTGGGAGGCCAAGGCGGGCGGATCACGAGGTCAGGAGCTCGAGATCATCCTGGCTAATATGGTGAAACCCCATCTCTACTAAAAATACAAAAAATTAGCCAGGCGTGGTGGTGAGCGCCTGTAGTCCCAGCTACTCGGGAGGCTGAGGCAGGAGAATGGTGTGAACCCGGGAGGCAGAGCTTGCAGTAAGCCGAGATTGCGCCACTGCACTCCAGCCTGGGTGACTGAGTGAGACTCCATCTCAAAAAACAACAAAAAACAAAAAACAAAAAAACCATTT	318	Long Reads (vamos)	16bp+	2	2	0
chr2:61218905:ACTGTAAAGTTACTTC	16	Long Reads (vamos)	16bp+	2	2	0
chr2:61225099:ATTTTCTGTAACAG	14	Long Reads (vamos)	7-15bp	3	2.78409090909091	0.171238244514107
chr2:6122665:AAAT	4	Long Reads (vamos)	4-6bp	8	7.84782608695652	0.613951266125179
chr2:61227162:CCTTCTTCCTC	11	Long Reads (vamos)	7-15bp	3	2.88888888888889	0.0996884735202492
chr2:61227712:AAAC	4	Long Reads (vamos)	4-6bp	11	10.8496240601504	0.734791524265208
chr2:61229457:AAAAAA	6	Long Reads (vamos)	4-6bp	5	4.98473282442748	1.67668819729888
chr2:61232167:ATCTAATAATAAAAGAACAGG	21	Long Reads (vamos)	16bp+	2	2	0
chr2:6123658:TCCTT	5	Long Reads (vamos)	4-6bp	11	11.015503875969	0.765382751937985
chr2:6123745:TTCT	4	Long Reads (vamos)	4-6bp	78	79.7328244274809	66.1357604227833
chr2:61238964:ATTATTATAT	10	Long Reads (vamos)	7-15bp	3	3.1195652173913	0.106426182513139
chr2:61242003:GTTTTTATTA	10	Long Reads (vamos)	7-15bp	4	4.10236220472441	0.140232470941132
chr2:61242405:TCAGAAAAAGGTAAGAG	17	Long Reads (vamos)	16bp+	2	2	0
chr2:61242849:ACATTTTTTTTTCTTTGAGACGGAGTTTTGCTCATCTCCCAGGCTGGAGTGAAATGGCTTGATCTCAGCTCACTGCAATCTCCGCCTGGTTCAAGGGGTTCTCCTGTCTCAGCCTCCTGAATAGCTGGGATTACAGGTGCCCGCTATCAAACCTGGCTAATTTTTTGCGTGTTTTTAGTAGACATGGGGTTTCACCATGTTGGCCAGGATGGTCTCGAACTCCTGACCTCAAGCAATCCGCCCGCCTCAGCCTCCCAAAGTGCTGAGATTACAGGCCTGAGCCACCATGCCCAGCGT	297	Long Reads (vamos)	16bp+	2	2	0
chr2:61248919:AATTTAGAAATTAGGCACAGCAAGAGATTAACAAGTATTAATAAAATACAACAATTATAACAATATACTGTTCACAATTTCACAGATTTTAGCAACCTCATCGTATGTTTTCTTTCCCTATTCAAGTTT	129	Long Reads (vamos)	16bp+	2	2	0
chr2:61251142:AAAT	4	Long Reads (vamos)	4-6bp	8	7.85714285714286	0.231660231660232
chr2:61252389:AGC	3	Long Reads (vamos)	2-3bp	10	10.0387596899225	2.0531734496124
chr2:61262130:ATAG	4	Long Reads (vamos)	4-6bp	8	7.60869565217391	0.450800915331808
chr2:61267778:TTAATTTTTTGTATTTTTTAGTAGAGACGGGGTTTCACTGTGTTAGCCAGGATGGTCTCGATCTCCCGACTTCGTGATCCATCTGCCAGCCTCGGCCTCCCAAAGTGCTGGGATTACAGGCGTGAGCCACCGCACCCAG	139	Long Reads (vamos)	16bp+	2	1.98648648648649	0.0135135135135135
chr2:61269243:TCAATCCTCCCAGCTCAG	18	Long Reads (vamos)	16bp+	2	2	0
chr2:61270276:TCCGTGAATCAAAAAGTAGGCCTTCACAAGAC	32	Long Reads (vamos)	16bp+	2	2	0
chr2:61283574:GAGTGA	6	Long Reads (vamos)	4-6bp	5	5.34166666666667	0.462114845938375
chr2:61285486:AAAAAAAAA	9	Long Reads (vamos)	7-15bp	5	5.09923664122137	0.551614797416324
chr2:61300795:AAAAAAAAAATGAAC	15	Long Reads (vamos)	7-15bp	3	2.88571428571429	0.140659340659341
chr2:61303620:GAGTCTCGCTCTGTCGCCCACGCTGGAGTGCAGTGGCACAATCTCAGCTCACTGCAAGCTCCGCCTCCTGGGTTCACGCCATTCTCCTGCCTCAGCCTCCCAAGTAGCTGGGACTACAGGCGCCTGCCACCACGCCTGGCTCATTTTTTGTATTTTTAGTAGAGATGGGGTTTCACCATGTTAGCCAGGATGGTGTTATCTCCTGACCTCGTGATCTGCCCGCCTCGGCCTCCCAAAGTGCTGGGATTACAGTGTGAGCCATTAATACTTTGGTAGTTTTTTTGTTTTGTTTTGTTTTGAG	301	Long Reads (vamos)	16bp+	2	2	0
chr2:61309035:AAC	3	Long Reads (vamos)	2-3bp	10	10.1052631578947	0.944573823940382
chr2:61311429:GAGAAAAGAGAAAGAAAAAGAAAAAAAA	28	Long Reads (vamos)	16bp+	4	4.04615384615385	0.245915324985092
chr2:6131779:ACACACAAGCACAC	14	Long Reads (vamos)	7-15bp	3	2.97222222222222	0.0459501557632399
chr2:61328298:AAAAAAAAAAAAATAAAGTG	20	Long Reads (vamos)	16bp+	4	4.31132075471698	0.235489667565139
chr2:6133238:CAGGATGCCCTGTGACGGAGGGGGAGGGA	29	Long Reads (vamos)	16bp+	2	1.98550724637681	0.0144927536231884
chr2:61340582:TTAATTTCACATACCTATT	19	Long Reads (vamos)	16bp+	2	1.98979591836735	0.0102040816326531
chr2:61347874:GTG	3	Long Reads (vamos)	2-3bp	11	10.9272727272727	1.02218515429525
chr2:61349844:AAC	3	Long Reads (vamos)	2-3bp	9	8.74193548387097	1.47757671125098
chr2:61352782:GAGGACAAAGACGATGAAAACAAAGACGATGAA	33	Long Reads (vamos)	16bp+	4	3.82692307692308	0.358103061986557
chr2:61355605:ACA	3	Long Reads (vamos)	2-3bp	10	9.8695652173913	0.658276125095347
chr2:61358193:AAAT	4	Long Reads (vamos)	4-6bp	7	7.36521739130435	2.53211289092296
chr2:61361967:AAAT	4	Long Reads (vamos)	4-6bp	7	7.03125	0.220065789473684
chr2:61365325:TGTA	4	Long Reads (vamos)	4-6bp	7	6.99159663865546	0.516877937615724
chr2:61365944:TATT	4	Long Reads (vamos)	4-6bp	9	7.89189189189189	3.38820638820639
chr2:61367303:CGCGCGCACACACACA	16	Long Reads (vamos)	16bp+	2	1.96694214876033	0.0322314049586777
chr2:613741:CCAACCAAAATGAGGTGAATAAGTCTGCTGGTGCCTTGGTTCCAT	45	Long Reads (vamos)	16bp+	3	3	0
chr2:61381200:AAAATGTAAAACTAAAAA	18	Long Reads (vamos)	16bp+	5	4.83703703703704	0.27175234936429
chr2:61387497:ATATATTTTTACGTATACACACATGTAAAA	30	Long Reads (vamos)	16bp+	16	15.8102189781022	0.213718334048948
chr2:61389477:AAAAATGTCAATACAAGA	18	Long Reads (vamos)	16bp+	2	2	0
chr2:61390426:AAGCTGCATTCGCAAAGTAAGAAAACTACATAAA	34	Long Reads (vamos)	16bp+	2	2	0
chr2:61390598:CTAGTTAAGAATCTGCTAAAGTT	23	Long Reads (vamos)	16bp+	2	1.975	0.0246835443037975
chr2:61397509:AATCCCAGCACTTTGGGAGGCCAAGGCCGGCGAATCACTTGAGGTCAGGAGTTCAAAACCAGCCTGGCCAACATGGTGAAACCGCGTCTCTACTAAAAATACAAAAACTGGCTGTGTGCAATGGCTCACGCCTGT	135	Long Reads (vamos)	16bp+	2	2	0
chr2:61398436:AGGAGGCGGAAGCGGGGGA	19	Long Reads (vamos)	16bp+	10	10.1739130434783	0.538876547127896
chr2:61412189:AAAAG	5	Long Reads (vamos)	4-6bp	13	13.0444444444444	2.63980099502488
chr2:61413278:AGATACTCAGGAGGCTGAGGCAGGAGAATTGCCTGAACCTGGAAGGCGGAGGCTGCAGTGAGCCAAGATCGCGCCATTGCACTCCATCCTGGCGATACAGTGAGACTCAGTCTCAAAAAAATTAAAAAAATTAAAAAAATTAAAAATAAAAAAACAAAAGAGGCCGAGTGAGTGGCTCACACCTGTAATCCTAGCACTTTGGGAGGCCAAGGCGGGTGGACTGCCTGAGCTCAGGAGCTCGAGACCAGCCTGGGCAACATGGGGAAACCCTGTCTCTACT	280	Long Reads (vamos)	16bp+	3	2.97297297297297	0.0266567937800815
chr2:61417717:TTTTTTTTTTTTC	13	Long Reads (vamos)	7-15bp	3	3.10294117647059	0.493028322440087
chr2:61418783:GCACAATTAAGAGTAT	16	Long Reads (vamos)	16bp+	2	1.98571428571429	0.0142857142857143
chr2:61425223:AAACACCTTCATAAAAAACAAAAATCAGGTGAGTACTCATAGTACCTGGTTTTAACTG	58	Long Reads (vamos)	16bp+	2	1.98571428571429	0.0142857142857143
chr2:61429448:AAAAT	5	Long Reads (vamos)	4-6bp	6	6.01162790697674	0.129274965800274
chr2:61431019:GAAAAGAAATGAAAC	15	Long Reads (vamos)	7-15bp	2	2.02325581395349	0.0465116279069767
chr2:61431855:AAAAAATAAATAAAT	15	Long Reads (vamos)	7-15bp	2	1.98876404494382	0.0112359550561798
chr2:61437774:AAAT	4	Long Reads (vamos)	4-6bp	13	12.587786259542	2.7364650616559
chr2:61438599:CAAAAA	6	Long Reads (vamos)	4-6bp	6	6.27906976744186	0.577761627906977
chr2:61441802:AAAAG	5	Long Reads (vamos)	4-6bp	12	12.5182481751825	2.03091455560326
chr2:61449142:AAGAGG	6	Long Reads (vamos)	4-6bp	5	4.58064516129032	0.375557303960136
chr2:61454426:TTTTTG	6	Long Reads (vamos)	4-6bp	6	5.904	0.232645161290323
chr2:61459486:AAAACAGGCCAGGCACGGTGGCTCACACCCATAATCCTAGCAGTTTGGGAGGCCAAGACGGGCGGATCACTTCAGGTCAAGAGTTCGAAACCAGCCTGGCCAACACGGTGAAACCCCGTCTCTACTAAAAATACAAAAGAATTAGCCGAGCGTGGTGGCAGGCACCTGTAATCCCAGCTACTCAGGAGGCTGAGGCAGGAGAATCGCTTGAACCCGGGAGGCGAAGGCTGCAGTGAGCTGATATTAAGCCACTGCACTCCAGCCTGGGCTACAGAGCCAAAAAAA	285	Long Reads (vamos)	16bp+	2	2	0
chr2:61470948:GGGGAAGGGGGGGAAGGACGGGGGGA	26	Long Reads (vamos)	16bp+	2	1.97560975609756	0.0239904038384646
chr2:61471265:CCTCCCCGCCCTCGGTCCACCC	22	Long Reads (vamos)	16bp+	2	1.98648648648649	0.0135135135135135
chr2:6147139:ACATACACACAAATACATACACATGCATACAAACATACAATTCACGCTCACATACACATGCACATACACAGCCACATGAGTGCACACACAGCTCACAGACACACATGCACACACTTACACACATTTCACACACAAACATACACACAAAACACACACATGTAAACACACACAAGGCTGACACAGACATAAACACACTCAAAACTCACACAG	210	Long Reads (vamos)	16bp+	3	3	0
chr2:61474450:CAGGAGTTAGAGACCGGCCTGGCCAACGTAATGAAACCCATCTCTACTAAAAATACAAAAATTAGGCTGGGCGCAATGGCTCACGCCTGTACTCCCAGCACTTTGGGAGGGGGAGGTGGGCAGAACACAAGGT	133	Long Reads (vamos)	16bp+	2	2	0
chr2:61483382:TGAGGGATAAGACTACACATAAGGTGGAGTTCATACACA	39	Long Reads (vamos)	16bp+	2	2	0
chr2:61484500:CTCTGTCACCCAGGCTGTAGTGCAGTGGCGCAATCTCAGCTGACTGCAACCTCCGCCTCCTGGGTTCAAGAGATTCTCCTGCCTCAGCCTCCCGAGTAGCTGGGACTACAGGCATGCGGCACCATGCCCAGCTAATTTTTTTTCTTTAGACAGAGTCTTG	160	Long Reads (vamos)	16bp+	2	2	0
chr2:61487531:AAAAAAAAAAAACC	14	Long Reads (vamos)	7-15bp	2	1.79279279279279	0.165765765765766
chr2:61489559:CTTTTTTTTTTTTTGAGACAGAGTCTTCCTCTGTCACCAGGCTGGAGTGCAGTGGCATGCTCTTGACTCACTGCAAGCTCCGCCTCCTGGGTTCAAGCCATTCTCCTGGCTCAGCCTCCCGAGTAGCTGGGATTACAGGCGCCCACCACCATGCCTGGCTAATTTTTGTATTTTTAGTAGAGACGGGGTTTCACCACGTTGGCCAGGATGGTCTCAATCTCCTGACCTAGTGATCCACCCGTCTCGGTCTCCCAAAGTGCTGGGATTACAGGCGTGAGCCAC	282	Long Reads (vamos)	16bp+	2	2	0
chr2:61492176:TCCTGGACTCCATCATGGGTCTCTAACAAGACAAAAATATTCATTTATTTTG	52	Long Reads (vamos)	16bp+	2	2	0
chr2:61494772:TATATATATATATACTTAAGTT	22	Long Reads (vamos)	16bp+	3	2.76288659793814	0.182774914089347
chr2:61500376:AAGAGCAGCCTGGCCAACATGGTGAAACCCCGTCTCTACTAAAAATACAAAAATTAGCCAGGGGTGGTGGCGCGGGCCAGTAGTCTCAGCTACTGGGGAGGCCAAGGCAGGAGAATTGCTTGAACCTGGGAGGTGGAGGTTTCAGTGAACTAAGACGGTGCCACTGCACTCCAGCATGGGCGACAGAGCGACACTCCATTTCAAA	205	Long Reads (vamos)	16bp+	2	2	0
chr2:61503265:CTTTTTTTTTGAGACAGAATCTCGCTCTGTCGCCCAGGCTGGAGTGCAGTGGCGCGATCTCGCCTCACTGCAAGCTCCACCTCCTGGGTTCACGCCATTCTCATGCCTCAGCCTCCCAAGTAGCTGGGACTACAGG	136	Long Reads (vamos)	16bp+	2	1.98571428571429	0.0142857142857143
chr2:61503592:TTTTTGTATTTTTAGTAGAGATGGGGTTTCACCGTGTTAGCCAGGATGGTCTCGATCTCCTGACCTCGTGATCTGCCTGCCTCGGCCTCCCAAAGTGCTGGGATTACAGGCGTGAGCCACTGCGCCCAGCACACCCAGCTAC	142	Long Reads (vamos)	16bp+	2	1.98571428571429	0.0142857142857143
chr2:61506686:AAAT	4	Long Reads (vamos)	4-6bp	7	7.11111111111111	0.436953807740325
chr2:6154268:ATATATATACCTAGTATGTACCCACAAAAAATAAAAATTAA	41	Long Reads (vamos)	16bp+	2	2	0
chr2:61546739:TTTTTCTTTTTCT	13	Long Reads (vamos)	7-15bp	3	3.10236220472441	0.140232470941132
chr2:61548237:CCACTCCCGGCTAGTTTTTTAGTATTTTTAGTAGAGACAGGGTTTCACTGTGTTAGCTAGGATGGTCTCGATCTCCTGACCTCGTGATCTGCCTGCCTCAGCCTCCCAAAGTGTTGGGATTACAGGCGTGAGCCACCGCGCCCGG	145	Long Reads (vamos)	16bp+	2	2	0
chr2:61551974:GTCTTGCTCTGTCTCCCAGGCTGGAGTGCAGTGGTGCCATCTTGGCTCACTGCAGCCTCTGCCCTCAGGGTTCCAGTGATTCTCCTGCCTCAGCCTCCTGAGTAGCTGGGATTACAGGCACATGCCACCACACCCGGCTAATTTTT	146	Long Reads (vamos)	16bp+	2	2	0
chr2:61552453:TTGGCAAGGCTGGTCTCAAACTCTTGACCTCAATTGATCCACCCACC	47	Long Reads (vamos)	16bp+	2	2	0
chr2:61552599:TTTTGTTTT	9	Long Reads (vamos)	7-15bp	3	3.17829457364341	0.53827519379845
chr2:61553136:TGGTGGCTCATGCCTATAATCCCAGCACTTTGGGAGGCTGAGGCCGGCAGATCACGAGGTCAGGAGTTTGAGACCAGCCTAACCAACATGGTGAAACCCCGTCTCTACTAAAAATACAAAAATTAGCCAGGCGTGGTGGTGTGCACCTGTAATCTCAGCTACTTGGGAGGCTGAGGAGGGAGCATTGCTTGAACCTGGGAGGTGGAGGTTGTGGTGAGCTGAGATCGTGCCATTGCACTCCAGCCTGGGCAATAAGAGGGAAACTCTGTCTCAAAAAAAAAAAAAAAAAAAAAAAAAGATAATTTTAAGGCCGGGTG	317	Long Reads (vamos)	16bp+	2	2	0
chr2:61554614:AAAAAC	6	Long Reads (vamos)	4-6bp	6	5.78787878787879	0.412676382142031
chr2:61556451:AAAT	4	Long Reads (vamos)	4-6bp	9	8.8968253968254	1.13326984126984
chr2:61557232:AATATGTTTTAAA	13	Long Reads (vamos)	7-15bp	2	2.02666666666667	0.0263063063063063
chr2:61559189:AGCCCAGGAATATGAGCAAC	20	Long Reads (vamos)	16bp+	2	2	0
chr2:61559530:TGGCTCACACCTGTAATCCCAGCACTTTGGGAGGCCCAGGTGGGCAGATCACAAGGTCAGGAGATGAAGACCATCCTGGCTAACACGGTGAAACCCCATCTCTACTAAAACTACAAAAAATTAGCCGGGCATGGTGGGCATGTGCCTGTTGTCCCAGTTACTTGGGAGGCTGAGGCAGGACGATGGCGTGAACCTGGGAGGTGCAGCTTGCAGTGAGCCAAGATCGTGCCACTGCACTCCAGCCTGGGCGACAGAGCAAGACTC	264	Long Reads (vamos)	16bp+	2	2	0
chr2:61568760:AAAT	4	Long Reads (vamos)	4-6bp	9	8.8785046728972	0.164344912713807
chr2:61569139:GAGTCTCACTCTGTCTCCCAGGCTGGAGTGCAGTGGTGCAATCTCAGCTCACTGCAACTTCCGCCTCCCGGGTTCAAGCGATTCTCCTGTCTCAGTCTCCCGAGTAGCTGGGATTACAGGCATATGCCACCATGCCCGGCTAATTTTTTT	150	Long Reads (vamos)	16bp+	2	2	0
chr2:61571506:AAAT	4	Long Reads (vamos)	4-6bp	7	7.11504424778761	0.638432364096081
chr2:61574094:GTATGTATGTGTATATATAT	20	Long Reads (vamos)	16bp+	2	1.95238095238095	0.0458978772231784
chr2:61574547:GGCATGGTGGTTCACACCTGTGATCCCAACACTTTGGGAGGCTGAGGCAGGAGGATCACTTGAGCCCAGGAGTTTGAGACCAGCCTTGGGCAACGTAGTAAGACCCTGTCTCTACAAAAAAATACAAAAATTGGGTCA	138	Long Reads (vamos)	16bp+	2	2	0
chr2:61576018:TTGAGAATTTTTCAACTGATGTT	23	Long Reads (vamos)	16bp+	3	2.97183098591549	0.0277665995975855
chr2:61577222:GTCTCTACTAAAA	13	Long Reads (vamos)	7-15bp	2	2	0
chr2:61583438:CTGGAGTATCCAG	13	Long Reads (vamos)	7-15bp	1	1.42990654205607	0.247399047786986
chr2:61584538:AAAAT	5	Long Reads (vamos)	4-6bp	12	11.4962406015038	3.29733424470267
chr2:61586474:CAAAAAAA	8	Long Reads (vamos)	7-15bp	3	2.9125	0.182120253164557
chr2:61587107:TTTA	4	Long Reads (vamos)	4-6bp	11	10.7716535433071	1.27284089488814
chr2:61588924:TTTAT	5	Long Reads (vamos)	4-6bp	7	7.14	0.364040404040404
chr2:61589759:TTTTTTTTTC	10	Long Reads (vamos)	7-15bp	3	2.8359375	0.531926673228346
chr2:61596584:AATAATAACTAAA	13	Long Reads (vamos)	7-15bp	2	2.22619047619048	3.86388410786001
chr2:61598707:GAATGAGTCAGGGTGGA	17	Long Reads (vamos)	16bp+	5	4.79279279279279	0.183947583947584
chr2:61600072:TATC	4	Long Reads (vamos)	4-6bp	8	8.17460317460317	0.737269841269841
chr2:61608605:AGTTATTGGTGAT	13	Long Reads (vamos)	7-15bp	2	1.98780487804878	0.0121951219512195
chr2:61611800:TTTTCTTTTCCTTT	14	Long Reads (vamos)	7-15bp	2	2.04081632653061	0.0601725226172943
chr2:61615867:TTTCT	5	Long Reads (vamos)	4-6bp	6	6.28358208955224	1.63326226012793
chr2:61617670:CACAGACACA	10	Long Reads (vamos)	7-15bp	3	2.88392857142857	0.103523166023166
chr2:61622454:TTTTTG	6	Long Reads (vamos)	4-6bp	7	6.91970802919708	0.54497638471447
chr2:61623897:AATAA	5	Long Reads (vamos)	4-6bp	13	12.6974789915966	3.06024782794474
chr2:61627113:TTTT	4	Long Reads (vamos)	4-6bp	11	11.3138686131387	6.08458565908115
chr2:61629238:TTTCTTCCATCCTTCTTTC	19	Long Reads (vamos)	16bp+	2	2.17391304347826	0.167224080267559
chr2:61634208:TTTTATTTATTTAT	14	Long Reads (vamos)	7-15bp	2	2.06818181818182	0.087251828631139
chr2:61636711:AAAC	4	Long Reads (vamos)	4-6bp	6	6.26	0.355959595959596
chr2:61641448:ATATATATATACACATGCATATATATAT	28	Long Reads (vamos)	16bp+	3	3.77310924369748	1.17689787779519
chr2:61645794:AAAAT	5	Long Reads (vamos)	4-6bp	7	6.93548387096774	0.418568056648308
chr2:61646793:AATA	4	Long Reads (vamos)	4-6bp	7	7.15533980582524	0.26975061869408
chr2:61650225:AAAAC	5	Long Reads (vamos)	4-6bp	8	7.54615384615385	0.714907573047108
chr2:61657728:TAAAAATAAATAAA	14	Long Reads (vamos)	7-15bp	2	2.01960784313725	0.01941370607649
chr2:61662560:TTTTC	5	Long Reads (vamos)	4-6bp	8	7.92537313432836	1.58837391987431
chr2:6166858:GAAGCAGTGTGATCCCTCTTATGAACCCTCCCAT	34	Long Reads (vamos)	16bp+	3	3	0
chr2:61668613:TTGTTT	6	Long Reads (vamos)	4-6bp	4	4.08860759493671	0.1587147030185
chr2:61673033:AAAAATACAAAAATTAGCCGGGCATGGTGGCACACACCTATAATCCCAGCTACTTGGGAGGCTGAGGCACAAGAATTGCTTGA	83	Long Reads (vamos)	16bp+	2	2	0
chr2:61680700:TTTG	4	Long Reads (vamos)	4-6bp	9	9.04201680672269	0.430423016664293
chr2:61681333:TTTTCTTTCTTTC	13	Long Reads (vamos)	7-15bp	3	3	0.145161290322581
chr2:6168484:TATATATATGTATA	14	Long Reads (vamos)	7-15bp	2	2.30769230769231	0.215384615384615
chr2:61684878:CTATT	5	Long Reads (vamos)	4-6bp	27	27.4108527131783	4.77519379844961
chr2:6169093:TC	2	Long Reads (vamos)	2-3bp	89	88.4626865671642	44.0700258107956
chr2:61692595:ATCCTTAGTACCACACATAGTATATTATACA	31	Long Reads (vamos)	16bp+	2	1.98958333333333	0.0104166666666667
chr2:61694066:ATACCCAAAGAG	12	Long Reads (vamos)	7-15bp	2	1.97183098591549	0.0277665995975855
chr2:61696504:AAAAG	5	Long Reads (vamos)	4-6bp	6	6.0241935483871	0.641686336218201
chr2:61696636:TTCTTTTTCTCCCTTTCTTTC	21	Long Reads (vamos)	16bp+	2	2.01351351351351	0.0135135135135135
chr2:61707381:TTCTTTTTCTTT	12	Long Reads (vamos)	7-15bp	3	3.21804511278195	0.429368876737298
chr2:61711121:TTGT	4	Long Reads (vamos)	4-6bp	6	6.25842696629214	0.284729315628192
chr2:61715555:GAACTCCTGGCCTC	14	Long Reads (vamos)	7-15bp	2	1.98571428571429	0.0142857142857143
chr2:61716975:AAC	3	Long Reads (vamos)	2-3bp	10	9.47008547008547	1.00987326849396
chr2:61722209:GTATT	5	Long Reads (vamos)	4-6bp	13	13.2941176470588	2.92123629112662
chr2:61734219:AAAAT	5	Long Reads (vamos)	4-6bp	12	11.09375	3.29822834645669
chr2:61734826:AATCCCAGCTACTCAGGGGGCTGAGGCAGGAGAATTGCTTGAACTCTGGAAGCAGAGGTTGCAGTGGGCTGAGATAGTGCAATTGCACTCCAGCCGGAGTGACAGACCAAGACTCTGTCTCAAAAACAAAACAAAACAAAACAAACAAACAAACAAACAAAAAATTAGCCGGGCGTGGTAGCGGGCACCCCA	192	Long Reads (vamos)	16bp+	2	2	0
chr2:61740290:TATAAATATATAATATTAT	19	Long Reads (vamos)	16bp+	2	1.97590361445783	0.0238025271818983
chr2:61742130:CAAAA	5	Long Reads (vamos)	4-6bp	12	12.0970149253731	0.855178992256761
chr2:61746030:GAA	3	Long Reads (vamos)	2-3bp	19	18.9083969465649	2.65308279506753
chr2:61746538:GTTGCAGTGAGCTGAGATCGTGCCATTGCACTCCAGCCTGGGTGACAGAGCAAGAATCTGTCAAAAAAAAAAAGTTAAAAATAACTGATGCTGGTGAGATTAAAAAGAAAAAGGGACACTTATACACTGTTGGTGGGAGTGTAAATTAGTTCAACCATTGTGGAAGACAGT	171	Long Reads (vamos)	16bp+	2	2	0
chr2:61747872:TTAT	4	Long Reads (vamos)	4-6bp	7	7.87704918032787	2.52194824549519
chr2:61751841:AAAAAAAAAAAACA	14	Long Reads (vamos)	7-15bp	3	2.59055118110236	0.497687789026372
chr2:617528:TAATTTATTATA	12	Long Reads (vamos)	7-15bp	5	5.47967479674797	0.26802612288418
chr2:61755495:GGTTTTTTTGTATTTTT	17	Long Reads (vamos)	16bp+	2	1.97183098591549	0.0277665995975855
chr2:61758069:AAAAAAC	7	Long Reads (vamos)	7-15bp	6	6.17117117117117	0.306797706797707
chr2:61758761:AAAC	4	Long Reads (vamos)	4-6bp	6	5.43243243243243	0.938574938574939
chr2:61760281:TTTAT	5	Long Reads (vamos)	4-6bp	13	12.7698412698413	2.89860317460317
chr2:61762777:AATATTTCTAACATACAAAAAGCACTTGTAATTTCTAAAATGTGAATATTTCATTTTAAA	60	Long Reads (vamos)	16bp+	2	2	0
chr2:61767656:TTAT	4	Long Reads (vamos)	4-6bp	13	13.4222222222222	2.75323383084577
chr2:6176875:GTATATTCAGAGGTAA	16	Long Reads (vamos)	16bp+	2	1.98888888888889	0.0111111111111111
chr2:61784611:TTAGATTATTATTCCAAAAATAGA	24	Long Reads (vamos)	16bp+	2	2.15116279069767	0.129822161422709
chr2:61791680:AAAAGAAAGAAA	12	Long Reads (vamos)	7-15bp	3	3.01052631578947	0.116909294512878
chr2:61795497:GAGG	4	Long Reads (vamos)	4-6bp	23	25.9855072463768	42.393949010896
chr2:61796337:AAAAAAAAAAAAAA	14	Long Reads (vamos)	7-15bp	3	2.99212598425197	0.420572428446444
chr2:61799563:TAAAA	5	Long Reads (vamos)	4-6bp	5	4.98888888888889	0.348189762796504
chr2:61801550:TTTTTTTGG	9	Long Reads (vamos)	7-15bp	4	3.85185185185185	0.425649530127142
chr2:61804682:GAAA	4	Long Reads (vamos)	4-6bp	46	46.1029411764706	36.2263616557734
chr2:6180640:AAAAAAAAAAA	11	Long Reads (vamos)	7-15bp	4	4.06153846153846	0.600834824090638
chr2:61812722:AAAACA	6	Long Reads (vamos)	4-6bp	7	7.05555555555556	0.148888888888889
chr2:61813718:AAAAAAAAAAA	11	Long Reads (vamos)	7-15bp	3	3.17460317460317	0.417269841269841
chr2:6181389:TTCC	4	Long Reads (vamos)	4-6bp	22	22.7461538461538	3.77227191413238
chr2:61818012:ACCTAGAAACAATGAC	16	Long Reads (vamos)	16bp+	2	2	0
chr2:61820610:TTATTCTTTTTGTA	14	Long Reads (vamos)	7-15bp	2	2	0
chr2:61821755:TTATTATTATTTTTTTA	17	Long Reads (vamos)	16bp+	2	2	0
chr2:6182791:TTTTTTGTTTGTTTGTT	17	Long Reads (vamos)	16bp+	2	2.11764705882353	0.105042016806723
chr2:61832251:CAACAACAACAAAAAAAA	18	Long Reads (vamos)	16bp+	3	2.59090909090909	0.24395329441201
chr2:61838854:TATT	4	Long Reads (vamos)	4-6bp	11	10.8086956521739	2.82273073989321
chr2:6184294:GAAGGAAGGAAGGAAGGAAAGAGGGAGGGAGAGAGGAAGGAAGGGGAAGAAAAGGAAGGAAGAGAAAGAAAGAAAAGGAGAGAA	84	Long Reads (vamos)	16bp+	4	3.552	0.41058064516129
chr2:61848802:TATATATATATT	12	Long Reads (vamos)	7-15bp	24.5	26.1231884057971	80.4591664022004
chr2:61850422:GTGTGTAT	8	Long Reads (vamos)	7-15bp	4	4.04807692307692	0.240384615384615
chr2:61857799:TTTCACTTATGT	12	Long Reads (vamos)	7-15bp	2	1.97183098591549	0.0277665995975855
chr2:61860983:AAAAAAAAAAAAAAAAAAAAAG	22	Long Reads (vamos)	16bp+	3	3	0.50381679389313
chr2:61870403:CATCCTACTTCCCTTTATCCCGGGATTACTCCTGATGGCCTCTAACAGGCATCCTTACTTCCAGTCTTCCCTTCTTAAAATGTTCATGTCCTTAGCCTCTTGCTTAAAAAAATCT	115	Long Reads (vamos)	16bp+	2	1.98611111111111	0.0138888888888889
chr2:61870916:CAAACAAACAAA	12	Long Reads (vamos)	7-15bp	3	2.96969696969697	0.0500927643784787
chr2:61890206:TGTTGTTTGTTTGTT	15	Long Reads (vamos)	7-15bp	2	1.97802197802198	0.0217338217338217
chr2:6189101:ATAGAGCGTGGGTCCAAGAGTCATCTG	27	Long Reads (vamos)	16bp+	2	2	0
chr2:61908908:TTTTAATATTATTTTT	16	Long Reads (vamos)	16bp+	2	2	0
chr2:61913504:AAAAATTGGCTCTACT	16	Long Reads (vamos)	16bp+	8	7.96062992125984	0.0698662667166604
chr2:61914358:TGAAACCTTGTCTCTACTAAAAATACAAAAATTAGCCA	38	Long Reads (vamos)	16bp+	2	1.98780487804878	0.0121951219512195
chr2:61920867:TATATATGTTTATATATATATATAAATGTGTGTGTGTGTATATA	44	Long Reads (vamos)	16bp+	3	2.88659793814433	0.101589347079038
chr2:61925177:GGGGAGAGAGAGAGTG	16	Long Reads (vamos)	16bp+	2	1.96808510638298	0.0312285518188058
chr2:61925944:TGTTTT	6	Long Reads (vamos)	4-6bp	7	6.904	0.32941935483871
chr2:61930617:GTGTGTGTGTGT	12	Long Reads (vamos)	7-15bp	4	4.43636363636364	0.321601334445371
chr2:61933214:CTCAGCCGCTTGTATCCACATTG	23	Long Reads (vamos)	16bp+	6	5.72413793103448	0.236281859070465
chr2:61943833:CAAAA	5	Long Reads (vamos)	4-6bp	6	6	0.554621848739496
chr2:61946603:CTAGTTTTACTACACTAT	18	Long Reads (vamos)	16bp+	3	2.98876404494382	0.0112359550561798
chr2:61973310:AAATTTCATAGATAATCTCCA	21	Long Reads (vamos)	16bp+	2	2.01388888888889	0.0138888888888889
chr2:61975648:TTAAAATATTTCATTAAAACAT	22	Long Reads (vamos)	16bp+	2	2.12941176470588	0.114005602240896
chr2:6198240:AAATCTGATTGTAAAACGTGTGTTTGAACAATATG	35	Long Reads (vamos)	16bp+	2	2	0
chr2:61993961:TTCC	4	Long Reads (vamos)	4-6bp	11	11.48	0.97741935483871
chr2:62001906:CCTGTAACCCCAGCACTTTGGGAGGCTGAGGTGGGCGGATCACCTGAGGTCAGGAGTTCGAGGCCAACCTGACCAACAGAGACCAGAAACCCCGCCTCTGCTAAAAATACAAAATTAGCTGGGCATGGTGGCACATGCCTGTAATCCTAGCTACTTGGGAGGCTGAGGCACGAGAATCGCTTGAACCTGGGAGGTGGAGGTTGCAGTGAGCCGAGATCATGCCATTGCACTCCAGCCTGGGCAATAAGAGCGAAACTCTGTCTCAAGAAAAAAATTTTTTTTAAATAATAAAAGATAATTCAGCCTGAGCACAGTGGCTCACA	323	Long Reads (vamos)	16bp+	2	2	0
chr2:62002961:GTGGCTCATGCCTGTAATCTCAACACTTTGGGAGGCCAAGGCAGGTGGATCACGAGATCAGGAGATCGAGACCATCCTGGCTAACACAGTGAAACCCGTCTCTACTAAAAACACAAAAAAATTAGCCGGGCGTGGTGGCGGGCGCCTGTAATCCCAGCTACTGGGGAGTCTGAGGCAGGAGAATGGTGTGAACCCAGGAGGTGGAGCTTGCAGTGAGCCGAGATTGTGCCACCGCACTCCAGCCTGGGCGACAGAGTGAGACTCCGTCTCAAAAAAAAAAAACAAAAAAAAC	292	Long Reads (vamos)	16bp+	2	2	0
chr2:62014883:GTACAGCCCAGTGGTATTAA	20	Long Reads (vamos)	16bp+	2	2.01298701298701	0.012987012987013
chr2:62015697:TTTTTTTTTTTT	12	Long Reads (vamos)	7-15bp	2	1.74489795918367	0.253839680201978
chr2:62024162:ATGAAAAGTGTTCACGGTG	19	Long Reads (vamos)	16bp+	2	2	0
chr2:62024206:TTTTTGTTTTTTG	13	Long Reads (vamos)	7-15bp	2	2	0.0571428571428571
chr2:62027621:TTATG	5	Long Reads (vamos)	4-6bp	13	12.632	0.766709677419355
chr2:62029159:CATACTGTTTTTTAAATT	18	Long Reads (vamos)	16bp+	2	1.98958333333333	0.0104166666666667
chr2:62032717:TTCTCTCC	8	Long Reads (vamos)	7-15bp	5	4.92307692307692	0.304114490161002
chr2:62038286:CAAACAACAACAACAA	16	Long Reads (vamos)	16bp+	2	2	0
chr2:62038499:TTTA	4	Long Reads (vamos)	4-6bp	18	17.8692307692308	0.936255217650567
chr2:6204681:TTTTG	5	Long Reads (vamos)	4-6bp	11	10.9055118110236	0.832270966129234
chr2:62051134:TTATTTAATTATATT	15	Long Reads (vamos)	7-15bp	2	2.03488372093023	0.03406292749658
chr2:6205927:AAAAC	5	Long Reads (vamos)	4-6bp	8	7.93700787401575	0.551556055493063
chr2:62062197:GGTTGTTTTTGTTTTTC	17	Long Reads (vamos)	16bp+	2	2.39830508474576	0.241706504418369
chr2:62068790:ATTTTTTATTTTTTTT	16	Long Reads (vamos)	16bp+	2	1.98780487804878	0.0121951219512195
chr2:62078238:CAAAAAAAAAAAAAAAAGAAAAGAAAAAATGGTGGGGCCAGGCACGGTGGCTCATGCTTGTAATCCGAGCACTTTGGGAGGCCGAGGTGGGTGGATCACAAGGTCAGGAGTTTGAGACCAGCGTGGCCAGCATGGTGAAACTCTATCTCTATTAAAAATTAAAAAATAAAATAAAAGTAGCCGGGCATGGTGGCACATGCCTGTAATCCCAGCCACTCGGTAGGCTGAGGCAGGAGAATGGCGTGAACCCGGGAGGCGGAGGTTGCAGTGAGCCAAGATTGCGCCACTGCACTCCAGCCTGGGCAACAGAGTGAGACTCCATCT	324	Long Reads (vamos)	16bp+	2	2	0
chr2:62079940:TCTGAATATAATCTTTCCAAAAGG	24	Long Reads (vamos)	16bp+	2	2	0
chr2:62083517:TCTCTCTGTCTC	12	Long Reads (vamos)	7-15bp	3	3.01785714285714	0.143822393822394
chr2:62089256:TCTTTCTTTTCTTTCTT	17	Long Reads (vamos)	16bp+	4	3.88636363636364	0.513705759888966
chr2:62095838:ATACACACAGGTATATATAACCCTGTGTGTATATATACAC	40	Long Reads (vamos)	16bp+	3	2.88372093023256	0.103967168262654
chr2:62098442:GTCAGCTAGGGTTGA	15	Long Reads (vamos)	7-15bp	2	1.62857142857143	0.235714285714286
chr2:62103465:TGGCCCCTACAGTATG	16	Long Reads (vamos)	16bp+	2	1.94444444444444	0.05320813771518
chr2:62105125:AAAAAAAAAAAAAG	14	Long Reads (vamos)	7-15bp	2	2.21100917431193	0.205062861026164
chr2:62115825:TTTC	4	Long Reads (vamos)	4-6bp	11	11.2558139534884	4.20748546511628
chr2:62116397:GTGGTGGCTCATGCCTGTAAATCCCAGCACTTTGGGAAGCTGAGGCAGGCAGATTACCTGAAGTCGGGAGTTCCAGACCAGCCTGACCAACCTGACCAACATGGAGAAACCCCATCTCTACTAAAAATACAAAACTAGCCGAGCATGGTGGCACATGCCTGTAATCCCAGCTACTCAGAAGGCTGAGGCAAGAGAATCACTTGAACCCAGGAGGCGGAGGTTGTGGTGAGCCGAGATCGCACCATTGCATTCTAGCCTGGGCAACAAGAGCGAAAACTTCGTCTCAAAAAAAAAAAAAAAAAAA	304	Long Reads (vamos)	16bp+	2	2	0
chr2:62120889:TTTTTG	6	Long Reads (vamos)	4-6bp	6	5.99253731343284	0.398440130176187
chr2:62123534:AGGA	4	Long Reads (vamos)	4-6bp	13	13.0238095238095	0.887428571428571
chr2:62124538:TTTG	4	Long Reads (vamos)	4-6bp	7	7.07407407407407	0.424368293527172
chr2:62127752:GTGGCTCATGCCTGTAATCCCAGCACTTTGGGAGGCTGAGGCAGGTGGATCATTTGAGATCAGAAATTCAAGACTAGCCTGGCCAAAATGGTGAAACCCTATCTCTACTAGAAATGCAAAAATTAGCCAGGCATGTTGGCATGCGCCTGTAGTCCCAGCTACTTGGGAGGCTAAGGCATGAGAATTGCTTGAACACAGCAGGCAGAGGTTGCTGTGAGCTGAGATGGCACTTCTTCACTCCAGCCTGGGCGACAGTGTGAGACTCTGTCTAAAAAAAAGAAAAAAAAAAA	290	Long Reads (vamos)	16bp+	2	2	0
chr2:62130153:AAAAACAAACAA	12	Long Reads (vamos)	7-15bp	3	3.05660377358491	0.244384546271339
chr2:62139053:GAGAGAAAGATGAGAGA	17	Long Reads (vamos)	16bp+	3	3.36290322580645	0.281864673485445
chr2:62160865:AAAT	4	Long Reads (vamos)	4-6bp	14	13.584	0.986838709677419
chr2:62166385:AAAAAAAAAAAAAAGAAAAAG	21	Long Reads (vamos)	16bp+	6	5.74814814814815	1.60773908236595
chr2:62167980:GGCATGATGGCGCGAGCCTGTAATCCCAGCACTTTGGGAGGCTGAGGCGGGCGGATCACGAGGTCAGGAGTTTGAGACCAGCCTGGCCATGATAGTGAAACCCTGTCTCTACTAAAAACTACAAAAATTAGCCG	134	Long Reads (vamos)	16bp+	2	1.98648648648649	0.0135135135135135
chr2:62169451:TTTCAACCCTCCCCCTCC	18	Long Reads (vamos)	16bp+	2	1.97402597402597	0.0256322624743677
chr2:62169691:TGATCACCTGCTCCACCCTAACTCATTC	28	Long Reads (vamos)	16bp+	7	7.01086956521739	0.0328475871954133
chr2:62172291:ATTTGGTTTACTGATTG	17	Long Reads (vamos)	16bp+	2	1.98648648648649	0.0135135135135135
chr2:62174441:AAAAAGAAAAAGAAAAG	17	Long Reads (vamos)	16bp+	3	3.37404580152672	0.405167351732237
chr2:62177463:TCAACCAGTACTATTGATCACCAAGCTATTGA	32	Long Reads (vamos)	16bp+	7	7	0
chr2:62181555:AAG	3	Long Reads (vamos)	2-3bp	12	11.9769230769231	2.23977340488968
chr2:62183172:TATACATATGTATATATGTGCGCACATA	28	Long Reads (vamos)	16bp+	2	2.0126582278481	0.0382992534891269
chr2:62189777:AAGA	4	Long Reads (vamos)	4-6bp	18	18.2919708029197	2.50236152855303
chr2:62208202:CCTTCCTTCCCC	12	Long Reads (vamos)	7-15bp	3	2.98019801980198	0.11960396039604
chr2:62231933:CTTTTCCTA	9	Long Reads (vamos)	7-15bp	5	5.02380952380952	0.183428571428571
chr2:62237344:GTATATATATAC	12	Long Reads (vamos)	7-15bp	8	7.6328125	0.643639271653543
chr2:62238843:TTTTTTTTTTTTTGAGACAGAGTTTCGCTTTTGTTGCCCAGGCTGGAGTGCAATGGTGCAATCTCGGCTCACTGCAACCTCTGCCTCCCGAGTTCAAGCGATTCTCCTGCCTCAGCCTCCCGAGTAGCTGGAAATACAGGCATGCAACACCATGCCCGGCTAATTTTTT	169	Long Reads (vamos)	16bp+	2	2	0
chr2:62246182:ACA	3	Long Reads (vamos)	2-3bp	13	12.7734375	1.56243848425197
chr2:62246379:AAAATAAAAAT	11	Long Reads (vamos)	7-15bp	3	3.1214953271028	0.353024157996826
chr2:62246570:TTTTATTTTATT	12	Long Reads (vamos)	7-15bp	2	2.11214953271028	0.10051137365544
chr2:62247333:TTGAAATATACATTATTGTTAACTAT	26	Long Reads (vamos)	16bp+	2	2	0
chr2:62249541:ATAA	4	Long Reads (vamos)	4-6bp	6	6.02666666666667	0.107387387387387
chr2:62252256:AAACAAATTACA	12	Long Reads (vamos)	7-15bp	2	1.97894736842105	0.0208286674132139
chr2:62252575:AAACAACTG	9	Long Reads (vamos)	7-15bp	3	3.01190476190476	0.0360011474469306
chr2:62253250:CCACTCT	7	Long Reads (vamos)	7-15bp	3	3.16279069767442	0.232010943912449
chr2:62255945:CAAAA	5	Long Reads (vamos)	4-6bp	5	4.88372093023256	0.40984952120383
chr2:62261093:TGTGAGAAGGAGTT	14	Long Reads (vamos)	7-15bp	2	2.14606741573034	0.126149131767109
chr2:6226225:TGTCTAGAGAGCTAC	15	Long Reads (vamos)	7-15bp	3	2.97435897435897	0.0253080253080253
chr2:62263669:CTGTCGCCCGGGCTGGAGTGCAGTGGCACAATCTCGACTCACTGCAACCTCTGCCTCCCGAGTTCAAGCAATTCTCCTGCCTCAGCCTCCTGAGTAGCTGGGATTATGGGCGCCCGCCACCATGCCTGGCTAATTTTTT	139	Long Reads (vamos)	16bp+	4	4	0
chr2:62268210:CTTCTTGGGGACCCTTGG	18	Long Reads (vamos)	16bp+	2	1.98888888888889	0.0111111111111111
chr2:62272989:GTATGTGTGT	10	Long Reads (vamos)	7-15bp	5	4.7109375	0.285863681102362
chr2:62280061:GTTT	4	Long Reads (vamos)	4-6bp	9	9.203125	0.667076771653543
chr2:6228545:CCCTCCCCTCCCCTTTCCTCTCCCCTC	27	Long Reads (vamos)	16bp+	3	3.09756097560976	0.203518592562975
chr2:62289:AATA	4	Long Reads (vamos)	4-6bp	12	13.6147540983607	161.114821839859
chr2:62292991:CAGCTCCCCGTGAGAAGTTC	20	Long Reads (vamos)	16bp+	2	2	0
chr2:62294690:AAAAGAAAAGA	11	Long Reads (vamos)	7-15bp	4	3.64661654135338	0.533264980633402
chr2:62294846:ATGATCTGGGTGGTCTGTGG	20	Long Reads (vamos)	16bp+	2	2	0
chr2:62296869:TCTCTCTCTCTCTCTGTCAC	20	Long Reads (vamos)	16bp+	2	1.93406593406593	0.0622710622710623
chr2:62298128:AATCCAACATATTAATT	17	Long Reads (vamos)	16bp+	2	1.98666666666667	0.0133333333333333
chr2:62320277:AAAT	4	Long Reads (vamos)	4-6bp	12	12.260162601626	1.11208849793416
chr2:62340100:TCCC	4	Long Reads (vamos)	4-6bp	12	11.7251908396947	0.923899001761597
chr2:62350325:CCTCCTAGGCTCAAGTGAT	19	Long Reads (vamos)	16bp+	2	2	0
chr2:62354207:TTTCTTTCTT	10	Long Reads (vamos)	7-15bp	4	4.16030534351145	0.597181444509689
chr2:62355661:GGGAAGGGACATCATCCTTGTTT	23	Long Reads (vamos)	16bp+	2	2	0
chr2:62358568:TGTTTTTT	8	Long Reads (vamos)	7-15bp	3	2.86206896551724	0.213311948676824
chr2:62359496:GCTCAAGCAATCCTCCCTCCTCAGACTCCTGTGTAGCTGGGACCACAGGCACACGCCACCACACTTGGATAATTTTTAACATTTTTTGTAGTGATGGAGGTCTCACTATGTCGCCTAGGCTGGTCTTGAACTCCTGG	137	Long Reads (vamos)	16bp+	2	2	0
chr2:62360226:TTTTTTG	7	Long Reads (vamos)	7-15bp	6	6.00740740740741	0.246213377556661
chr2:62364108:TTTTTGTATTCTTAATAGAGAGAGGGTTTCACCATGTTGGCCAGACTGGTCTTGAACTCCTGACCTTAAGTGATCTGCCCACCTCAGGCTCCCAAAGTGCTGGGATTATAGGCGTGAGCCACC	123	Long Reads (vamos)	16bp+	2	2	0
chr2:62369024:GGAGGTTGCAGTGAGCCGAGATTGCGCCACTGCACTCCAGCCTG	44	Long Reads (vamos)	16bp+	2	2	0
chr2:6238109:TACCTCCACCCCCGCAGTGAACGGTGACGCTG	32	Long Reads (vamos)	16bp+	25	26.0144927536232	23.5180366021369
chr2:62381691:TCTTAAAAATTCTCCAAACTAAATTT	26	Long Reads (vamos)	16bp+	2	2	0
chr2:62386553:TTGCCTACTGCCATGTAAGATGTGACTTTGCTCCTCAT	38	Long Reads (vamos)	16bp+	2	2	0
chr2:62395579:AAATTGACGATCTAATT	17	Long Reads (vamos)	16bp+	2	1.98795180722892	0.0120481927710843
chr2:62397468:TTGTTTTT	8	Long Reads (vamos)	7-15bp	6	6.13953488372093	0.277252906976744
chr2:62399861:TTTA	4	Long Reads (vamos)	4-6bp	10	10.0183486238532	1.03669724770642
chr2:62403135:TTTATTTATTTAA	13	Long Reads (vamos)	7-15bp	6	5.75833333333333	0.201610644257703
chr2:62404084:GTGGCTCACGTCTGTAAACCCAGCACTTTGGGAGGCCAAGGTAGGCAGATCATGAGGTCAGGAGATTGAGACCATCCTGGCCAACATGGTGAAACTCCATATCTACTAAAAATGCAAAAATTAGCTGGGAGTGGTGGTGCGTGCCTGTAATCCCAGCTACTGAGGAGGCTGAGGCAGGAGAATCACGTGAACCCGGGAGGCGGAGGTTGCAGTGAGCTGAGACCGCACCATTGCACTCCAGCCTGGCAACAGAGAGAGAGACTCCATCTCAAAAAAAAAAAAAAAAAAGAAAAGAAAAAAGAAAAGAAA	309	Long Reads (vamos)	16bp+	2	2	0
chr2:62406010:TTTTA	5	Long Reads (vamos)	4-6bp	8	7.6412213740458	0.539518496770405
chr2:62412297:TCTC	4	Long Reads (vamos)	4-6bp	37	36.9927536231884	30.0510419972496
chr2:62414054:AGCTTTTTCTGA	12	Long Reads (vamos)	7-15bp	2	1.97183098591549	0.0277665995975855
chr2:62414172:TCTAGCATATGA	12	Long Reads (vamos)	7-15bp	2	1.98837209302326	0.0116279069767442
chr2:62416173:TATATATAGTGTTTAGTAA	19	Long Reads (vamos)	16bp+	2	1.98571428571429	0.0142857142857143
chr2:62417619:AAT	3	Long Reads (vamos)	2-3bp	10	10.552	1.41058064516129
chr2:62424480:TATTTTCACTTA	12	Long Reads (vamos)	7-15bp	2	1.98571428571429	0.0142857142857143
chr2:62424833:TCAGAGAATTCTACAGGCATCCCTGTCAGATGCCCCACC	39	Long Reads (vamos)	16bp+	2	2	0
chr2:62429004:AAAAC	5	Long Reads (vamos)	4-6bp	7	6.78048780487805	0.287485005997601
chr2:62432189:CTCCCCTTCTCA	12	Long Reads (vamos)	7-15bp	2	1.96296296296296	0.0361111111111111
chr2:62437574:ACA	3	Long Reads (vamos)	2-3bp	9	8.86538461538461	0.641896938013443
chr2:62449141:TCTCAACCTCAGG	13	Long Reads (vamos)	7-15bp	2	2	0
chr2:62453483:TTGTATTTATTTTGTATTACAAG	23	Long Reads (vamos)	16bp+	2	2	0
chr2:62454685:TTTA	4	Long Reads (vamos)	4-6bp	9	8.93913043478261	0.355911517925248
chr2:62459581:TACAAACAAACT	12	Long Reads (vamos)	7-15bp	3	2.98958333333333	0.031469298245614
chr2:6246632:AATATAAATTAATTC	15	Long Reads (vamos)	7-15bp	2	2	0
chr2:6247312:TCTC	4	Long Reads (vamos)	4-6bp	12	11.7704918032787	4.6080476900149
chr2:62476504:ATTGAAGTAAAAAAT	15	Long Reads (vamos)	7-15bp	2	1.98888888888889	0.0111111111111111
chr2:6247747:TATTTAAGAAAAGT	14	Long Reads (vamos)	7-15bp	3	3.15789473684211	0.169538891476479
chr2:62491917:AAAAAAACCAAAAAAAA	17	Long Reads (vamos)	16bp+	2	1.97520661157025	0.0410468319559229
chr2:62498112:GGTGGCTCACGCCTGTAATCCCAGCACTTTGGGAGGCTGAGGCGGGTGGATCACTTCAGGTCAGGAATTCAAAACCAGCCTGGCCAACATGGTGAAACCCTGCCTCTACTAAAAATACAAAAAAATTAGCCAGGAATGGTGGCAGGTGCCTGTAATCCCCGCTACTCTGGATGCTGAGGCAGGAGGATCACTTGAACCCAGGAGGCAGAGGCTGCAGTGAGCCGAGATCACGCCACTGCACTCCAGCCTGGGCAACAGAGCAAAACTCCGTCTCAAGAAAAAAGAAAAAAAAAACAGAAATAAATAAAAATAAAATAATTTTGGCCGGGCGC	332	Long Reads (vamos)	16bp+	2	2	0
chr2:6250408:GTGTGAATGTGTTGTATGCATGCATATGTATGCTTGGGTGTATGCATGTGTGAGT	55	Long Reads (vamos)	16bp+	2	2.09210526315789	0.0847368421052632
chr2:62523501:TTTTTGAAAGCTGTTT	16	Long Reads (vamos)	16bp+	2	1.98924731182796	0.010752688172043
chr2:6253208:ATATATACACGTAT	14	Long Reads (vamos)	7-15bp	9	11.0601503759399	33.6781727044885
chr2:62535699:TGCTGATTGGTCCATTTTACAGAG	24	Long Reads (vamos)	16bp+	4	4	0
chr2:62540184:TAGGAGAGGTTTCCA	15	Long Reads (vamos)	7-15bp	6	5.96581196581197	0.0333038608900678
chr2:62543126:AAAAAAAT	8	Long Reads (vamos)	7-15bp	7	7	0.330827067669173
chr2:62543736:AAGAGAGTAGAAATAATA	18	Long Reads (vamos)	16bp+	2	2	0
chr2:62546161:GAAGAGATGGTGCCTGGACTCTAGGAA	27	Long Reads (vamos)	16bp+	2	2	0
chr2:62564378:AAAGGAGAAGGA	12	Long Reads (vamos)	7-15bp	3	3	0.024390243902439
chr2:62565927:ACACACAT	8	Long Reads (vamos)	7-15bp	6	5.69911504424779	0.301517067003793
chr2:62577171:TTTGTTGTTGTTTTTTT	17	Long Reads (vamos)	16bp+	2	2.07070707070707	0.0663780663780664
chr2:6257808:TGTTTCATTAATTTTTCAC	19	Long Reads (vamos)	16bp+	3	2.97087378640777	0.0285551113649343
chr2:62584762:TCTTGACTTTTTATCAAATTTGCCA	25	Long Reads (vamos)	16bp+	2	2	0
chr2:62586156:GAACAGCAAATGTTGCT	17	Long Reads (vamos)	16bp+	2	2	0
chr2:6260044:TTGT	4	Long Reads (vamos)	4-6bp	7	7.63793103448276	1.3808095952024
chr2:6260571:AAGATCAAGATATAGAAAGAAGGAAATAAAAAGGATGAATTGTGATATGATCAAGATATAAAAA	64	Long Reads (vamos)	16bp+	6	5.24468085106383	1.02550903683368
chr2:62615754:AATCACTTAAACCCAGGAGGCGGAGGTTGCAGTGAGCCAAGGTCGCACCACTGCACTCC	59	Long Reads (vamos)	16bp+	2	2	0
chr2:62616005:GTTTTTTTTCTGTTTTT	17	Long Reads (vamos)	16bp+	2	1.98148148148148	0.0183454482519903
chr2:62623423:ATTGAATTAAAGTAATAAATGTGCTGATGTTGAACCATTCTTCCATTTCTAA	52	Long Reads (vamos)	16bp+	2	1.98591549295775	0.0140845070422535
chr2:62623573:ATATTTAATTTACTA	15	Long Reads (vamos)	7-15bp	3	3	0
chr2:62624257:CAAA	4	Long Reads (vamos)	4-6bp	10	10.9457364341085	1.98921996124031
chr2:62629546:TCTCCCTCTCCCTCTCCCCACGG	23	Long Reads (vamos)	16bp+	6	6.27118644067797	0.575401999130813
chr2:62630098:GCCTCTGCCCGGCTGCCACCCCGTCTGGGAAGTGAGGAGTGTCTCTGCCTGTCCGCCCATCGTCTGGGATGTGAGGAGCCCCTCTGCCCGGCTGCCCAGTCTGGGAAGTGAGGAGC	116	Long Reads (vamos)	16bp+	2	2.24778761061947	0.188053097345133
chr2:62630397:GGAGGTGGGGGGCAGCCCCCGCCCGGCCAGCCGCCCCGTCCGGGAG	46	Long Reads (vamos)	16bp+	5	4.8252427184466	0.20445459737293
chr2:62637801:AAAC	4	Long Reads (vamos)	4-6bp	8	8.35114503816794	0.583440986494422
chr2:6263849:AAGAGACGAATTG	13	Long Reads (vamos)	7-15bp	2	2.05479452054795	0.0525114155251142
chr2:62641905:TTCAAGATTGTGG	13	Long Reads (vamos)	7-15bp	2	1.98571428571429	0.0142857142857143
chr2:6264397:GCTGCCTGTGTGGG	14	Long Reads (vamos)	7-15bp	2	1.98684210526316	0.0398245614035088
chr2:6265245:TTGATGCAAAATTTAT	16	Long Reads (vamos)	16bp+	4	3.58333333333333	0.264018691588785
chr2:62656124:CCTTCTT	7	Long Reads (vamos)	7-15bp	6	5.95833333333333	0.359593837535014
chr2:6265782:GAGAAGTCTCCTGGACCCGAGAAAAACAGGACGCAGAGAGGCAAAACCACGAGTTGGGTAC	61	Long Reads (vamos)	16bp+	2	2	0
chr2:62660117:TACTACTGCTATTGC	15	Long Reads (vamos)	7-15bp	4	3.66371681415929	0.278761061946903
chr2:62665171:AAAG	4	Long Reads (vamos)	4-6bp	32	34.2814814814815	78.3679380873411
chr2:62676081:CTTAATTAAGCAAGCCAAAATAGAGCTGCCCTCTTCAAAAAGCATGGTTATGAATCTATC	60	Long Reads (vamos)	16bp+	2	1.76190476190476	0.183591508892714
chr2:62681336:TGTGTATATATATATATATATATAA	25	Long Reads (vamos)	16bp+	4	3.7741935483871	0.192499344348282
chr2:62684778:AGGGAAGGAGGGAGAC	16	Long Reads (vamos)	16bp+	2	1.95	0.0481012658227848
chr2:62696444:TTTTTTTTTT	10	Long Reads (vamos)	7-15bp	7	7.44029850746269	1.33099539894512
chr2:62700703:TAAATAAATTAAAAT	15	Long Reads (vamos)	7-15bp	2	1.98630136986301	0.0136986301369863
chr2:62712951:CCTTTAAAATAAATAAAT	18	Long Reads (vamos)	16bp+	2	2	0
chr2:62714802:AGGTAGGAGTAACCAGGG	18	Long Reads (vamos)	16bp+	2	2	0
chr2:6272441:AAAACA	6	Long Reads (vamos)	4-6bp	8	7.91269841269841	0.70431746031746
chr2:62725238:CCTCATTTGCATATG	15	Long Reads (vamos)	7-15bp	3	2.95505617977528	0.04341164453524
chr2:62729289:TATAATATAATATAATATATATAATATATATAATAATAAATATAATATAATATAATAATAAATATCATATTTATTATATATAATAAATATAATAATAATAATATAATATAATAATAATAAATATAATAATAAATATATAATATATAAATATATAAAAATA	160	Long Reads (vamos)	16bp+	2	1.98684210526316	0.0131578947368421
chr2:62731700:TTTTTACAGTAATTGG	16	Long Reads (vamos)	16bp+	2	2	0.0273972602739726
chr2:62752756:CTTTGTTTAAAGTGTGTTTTATCA	24	Long Reads (vamos)	16bp+	2	1.93548387096774	0.0610098176718093
chr2:62754298:GAACAGCAAATGTTGCT	17	Long Reads (vamos)	16bp+	2	1.98571428571429	0.0142857142857143
chr2:62754980:CTGCACCCACTGTC	14	Long Reads (vamos)	7-15bp	2	1.97183098591549	0.0277665995975855
chr2:62757403:TTTCTTTTTTT	11	Long Reads (vamos)	7-15bp	4	3.97674418604651	0.757267441860465
chr2:62761094:ATTAAGAGTGGAGTTTTGATTGA	23	Long Reads (vamos)	16bp+	2	2	0
chr2:62764146:GTAAATTACTAACATTGCATTTCCCATACTTCATATTGAAGGTATCATTTTTATTCTG	58	Long Reads (vamos)	16bp+	2	2	0
chr2:6277205:TAAAATAAAATAAAAAA	17	Long Reads (vamos)	16bp+	2	2.37903225806452	0.334841332284291
chr2:62777607:ACTGCTATATAAAATAAT	18	Long Reads (vamos)	16bp+	2	2	0
chr2:62802523:TTAAATAAGAATAAATGATG	20	Long Reads (vamos)	16bp+	2	2	0
chr2:6281280:ACAAAATAAAAAAAAAAAAA	20	Long Reads (vamos)	16bp+	2	2.11111111111111	0.147555555555556
chr2:62820212:AAAAAAAAAAAAAGA	15	Long Reads (vamos)	7-15bp	2	2.140625	0.232037401574803
chr2:62829115:AAAAAAAAAGAAA	13	Long Reads (vamos)	7-15bp	2	1.97087378640777	0.106986483913954
chr2:62832421:TTTTTTC	7	Long Reads (vamos)	7-15bp	5	5.26612903225806	0.928599527930763
chr2:6283420:GTGTGCATGCGTGCGTGC	18	Long Reads (vamos)	16bp+	7	7.22727272727273	0.467036780013879
chr2:62841730:TCTTTCCTTTCTTTC	15	Long Reads (vamos)	7-15bp	3	3.15652173913043	0.185812356979405
chr2:62852419:ATATTTTATATTTTCATAGTTATTC	25	Long Reads (vamos)	16bp+	2	2	0
chr2:62880406:CAAAAAA	7	Long Reads (vamos)	7-15bp	5	4.8515625	0.206139271653543
chr2:62881458:GGAAGG	6	Long Reads (vamos)	4-6bp	5	4.75247524752475	0.328118811881188
chr2:62883007:ACATATACACACAC	14	Long Reads (vamos)	7-15bp	2	2	0.043956043956044
chr2:62883503:TAGTTTGGATAAGACACCTGG	21	Long Reads (vamos)	16bp+	2	2	0
chr2:62887069:CTATAATAG	9	Long Reads (vamos)	7-15bp	4	3.92941176470588	0.0663865546218487
chr2:6289237:TTTTG	5	Long Reads (vamos)	4-6bp	8	8.04379562043796	0.468656075568914
chr2:62895278:ATC	3	Long Reads (vamos)	2-3bp	15	15.1100917431193	1.50628610261638
chr2:62896027:TGGAAATAATAGACAC	16	Long Reads (vamos)	16bp+	2	2	0
chr2:62897627:CTCAACATTTCTCTTGCTGCAAAATTGAAATGTATTTTCCTTCCAAACTT	50	Long Reads (vamos)	16bp+	2	2	0
chr2:62903765:AGAAGG	6	Long Reads (vamos)	4-6bp	8	8.24615384615385	0.497078115682767
chr2:62904957:TTCAGATATGATCAGAAAGGAAGATAAGAGT	31	Long Reads (vamos)	16bp+	2	1.98611111111111	0.0138888888888889
chr2:62913172:CATTTATGTTTTAAGATTACTTTTTTAAAG	30	Long Reads (vamos)	16bp+	2	2	0
chr2:62917295:AATG	4	Long Reads (vamos)	4-6bp	7	7.10869565217391	0.207835642618251
chr2:62939645:ATCTGAGAGAGTACCAGGGAAATGGAGCA	29	Long Reads (vamos)	16bp+	4	4	0
chr2:62953550:AAAAGTAAAATAAT	14	Long Reads (vamos)	7-15bp	2	2.03614457831325	0.035263003232442
chr2:6296031:CTTTGTCTGATACAA	15	Long Reads (vamos)	7-15bp	3	3.12790697674419	0.112859097127223
chr2:62962320:AAAAATAAAAAAT	13	Long Reads (vamos)	7-15bp	2	2.03703703703704	0.0361111111111111
chr2:62966732:TTTAAAGGATACAATCTCCTAATTAAA	27	Long Reads (vamos)	16bp+	2	2	0
chr2:62971340:TGGGAACGTAAGTTTTAAGTGAATGTAAACAAATTAGTTGC	41	Long Reads (vamos)	16bp+	2	2	0
chr2:629878:AATCTATAATCTATCATCTCTCTAC	25	Long Reads (vamos)	16bp+	3	3.12396694214876	0.376170798898072
chr2:62993710:TATATATAGTATA	13	Long Reads (vamos)	7-15bp	6	5.88775510204082	0.100673258994319
chr2:6299556:GTGTATATATACGAAGA	17	Long Reads (vamos)	16bp+	4	3.93055555555556	0.150039123630673
chr2:63003258:AAAATAAATATAGAC	15	Long Reads (vamos)	7-15bp	2	2	0
chr2:63015504:TGTT	4	Long Reads (vamos)	4-6bp	6	6.13095238095238	0.235656913367757
chr2:63017538:ATTTGCAACCAAGCACTTGG	20	Long Reads (vamos)	16bp+	2	1.96470588235294	0.034453781512605
chr2:63019726:GGAGG	5	Long Reads (vamos)	4-6bp	12	11.4274809160305	1.44662360540223
chr2:63019830:GGAA	4	Long Reads (vamos)	4-6bp	16	16.172131147541	7.58169624712099
chr2:63020188:TGGCAGGCGCCTATAATCCCAGCTATTTGGGAGACTGAGTCAGGAGAATCGCTTGAACCCAGGAGGTGGAGGTTGCAATGACCCGAGATTGTACCACTGCACTCAAGCCTGCACAACAGAATGAGACTACATCTCAAAAAAAAAAAAGAAAGAAAAAAGAAA	162	Long Reads (vamos)	16bp+	2	2	0
chr2:63022262:TTCCTCC	7	Long Reads (vamos)	7-15bp	8	8.12307692307692	0.449850924269529
chr2:63027349:GTGTACTCAAGTGAAGAGAAT	21	Long Reads (vamos)	16bp+	2	2	0
chr2:63048234:TCTCCTCCCTCTCCCCC	17	Long Reads (vamos)	16bp+	2	2.06451612903226	0.0610098176718093
chr2:63050635:GGGCGGGGCGGGAGGGCGGGGA	22	Long Reads (vamos)	16bp+	2	2.04545454545455	0.0668756530825496
chr2:63055123:GGGCCTCCAAACACACACG	19	Long Reads (vamos)	16bp+	2	1.98888888888889	0.0111111111111111
chr2:63056123:CCA	3	Long Reads (vamos)	2-3bp	11	10.7428571428571	0.808241758241758
chr2:63057134:ATATATATATACAC	14	Long Reads (vamos)	7-15bp	2	2.13684210526316	0.119372900335946
chr2:63057904:CGTGTTAATAACCCG	15	Long Reads (vamos)	7-15bp	2	2	0
chr2:63059973:CCACCC	6	Long Reads (vamos)	4-6bp	5	4.80733944954128	0.26809378185525
chr2:63063527:TAATTTTAATTTCTTAC	17	Long Reads (vamos)	16bp+	3	2.92207792207792	0.0727956254272044
chr2:6306949:TTTATTTTGAGATGGAATCTTTCTCTGTCGCCTAGGCTGAAGTGCAGTGGCCGGATCTCGGCTCACTGCAACCTCCGCCTCCCAGGTTCAAGCCATTCTCCTGCCTCAGCCTCCTGAGTAGCTGGGATTACAGGCACTTGCCACAATGCCCGGCTAATGTTTTTGTATTTTTA	173	Long Reads (vamos)	16bp+	3	3	0
chr2:63070064:TGAGTTTATATATATATATGAGT	23	Long Reads (vamos)	16bp+	5	4.66019417475728	0.226537216828479
chr2:630754:AATTAATTGTTTAAATTAATAATTTAATAATTAAATA	37	Long Reads (vamos)	16bp+	4	3.63551401869159	0.233821195556339
chr2:63077207:ATATATATATG	11	Long Reads (vamos)	7-15bp	3	3.32631578947368	0.243449048152296
chr2:63082023:TTG	3	Long Reads (vamos)	2-3bp	9	8.83157894736842	0.716013437849944
chr2:63082328:TTTTATTTTA	10	Long Reads (vamos)	7-15bp	3	3.06363636363636	0.0968306922435363
chr2:63099831:AAAT	4	Long Reads (vamos)	4-6bp	12	12.168	0.640903225806452
chr2:63105357:ATTGTTTTTCAGAATTTTCTTGT	23	Long Reads (vamos)	16bp+	2	2	0
chr2:63111473:TAAACTTCATGACTTATTTTTTATAAGACCTAATTTTTTTTTTAGACAAGAGTCTTGCTCTGTCACCCAGGGTGGAGTGCAGTGGCATGATCTCGGCTCACTGCAACCTCCGCCTCCTAGGTTCAAGTGATCCTCCTGCCTCAGCCTCCCGAGTAG	156	Long Reads (vamos)	16bp+	2	2	0
chr2:63112954:TTTTCTTTTTTTT	13	Long Reads (vamos)	7-15bp	2	1.97247706422018	0.101087325857968
chr2:63121359:TTTCTTTCTTTCT	13	Long Reads (vamos)	7-15bp	3	3.39230769230769	0.705366726296959
chr2:63137218:TGT	3	Long Reads (vamos)	2-3bp	8	7.97647058823529	0.499439775910364
chr2:63139097:TATATACACA	10	Long Reads (vamos)	7-15bp	4	3.96396396396396	0.0532350532350532
chr2:63142730:TTCTTAGGTCTATTAGTAATTGT	23	Long Reads (vamos)	16bp+	3	2.66304347826087	0.225871954132824
chr2:63142817:TATACACACATACATA	16	Long Reads (vamos)	16bp+	9	8.52205882352941	0.547657952069717
chr2:63144259:TTTTA	5	Long Reads (vamos)	4-6bp	7	7.21875	0.849409448818898
chr2:63148507:TTTGTT	6	Long Reads (vamos)	4-6bp	4	4.11688311688312	0.130895420369105
chr2:63152759:TAGTTAATATAGACCAGTTAATC	23	Long Reads (vamos)	16bp+	2	2.04	0.0389189189189189
chr2:63153148:TACAGTATATACTAT	15	Long Reads (vamos)	7-15bp	2	2.01298701298701	0.012987012987013
chr2:63155908:AAATCTTTAGATTAATCAG	19	Long Reads (vamos)	16bp+	2	1.98809523809524	0.0119047619047619
chr2:63169407:TTTGAAAAGTTCGATACTT	19	Long Reads (vamos)	16bp+	2	2	0
chr2:63210391:AAATTAAAATTTGTGT	16	Long Reads (vamos)	16bp+	2	2	0
chr2:63210597:GACAGTGGGTGCAG	14	Long Reads (vamos)	7-15bp	2	1.95833333333333	0.0404929577464789
chr2:6321133:AAAAC	5	Long Reads (vamos)	4-6bp	6	5.92173913043478	0.195575896262395
chr2:63228348:GTTCTTTTTCTTT	13	Long Reads (vamos)	7-15bp	5	4.90151515151515	0.410074022669443
chr2:63243944:TAGGATTGACCACA	14	Long Reads (vamos)	7-15bp	2	1.98571428571429	0.0142857142857143
chr2:63248429:GTTCAATGAGCATCTTGGATTTGTGGATCCATGTATTTCCTAAAATTTGGGAGGGTTTTGGTCATTATTTCTTCACATAATCTTTCTGATCCTTTCTCT	99	Long Reads (vamos)	16bp+	2	2	0
chr2:63268887:ACATCACATTGTACCCCACAAATATACAC	29	Long Reads (vamos)	16bp+	2	2	0
chr2:6327464:ATTTT	5	Long Reads (vamos)	4-6bp	7	7.07920792079208	0.213663366336634
chr2:63286372:CTTTGTAATCTCCCCCACCCTTAAGAAGGTT	31	Long Reads (vamos)	16bp+	3	3	0
chr2:63291808:AAAAG	5	Long Reads (vamos)	4-6bp	8	8.27611940298507	1.38935024127483
chr2:63292132:AAAAAAAAAA	10	Long Reads (vamos)	7-15bp	3	3.31404958677686	0.483884297520661
chr2:63293066:GCACCTCACCCCTCATT	17	Long Reads (vamos)	16bp+	2	2	0
chr2:63300783:GTCACTCTGCCCTTGGTCTAGAGAGCACATGG	32	Long Reads (vamos)	16bp+	7	7	0
chr2:63304510:GCTGTGAGGGACTGT	15	Long Reads (vamos)	7-15bp	2	2.22727272727273	0.200626959247649
chr2:63312281:TATCTGAAACATCAAAGCTTAATTTAAACTACAAAATGTCTTAATTGTGCAAAAGATTCAGGCAAAAGCACCTTCTAGAAGTATTTCTTCTTTCAAGAACCTTTTGCTCTGTTGTTTCTGTGGAAACAATGAAATTGCTGTCTAACAGAA	150	Long Reads (vamos)	16bp+	2	2	0
chr2:63313853:TATATATATATATATATATGTGTGTG	26	Long Reads (vamos)	16bp+	3	2.70161290322581	0.308615263571991
chr2:63322040:GGGGACTTGGAGAACTTTTCTGTCTAGCTAAAGAATTGTAAATGCACCAATCAGCACTCTGTGTCTAGCTAACAGGTA	78	Long Reads (vamos)	16bp+	3	2.98837209302326	0.0116279069767442
chr2:63323678:GGTTTTCGAGAATGCGTTGGTAAGGGCCACTAAATCCGACCTTTCTCAGTCCCCCTTGTGGTCTGGGAGGA	71	Long Reads (vamos)	16bp+	2	2	0
chr2:63328108:TGTCTAGCTAAAGGATTGTAAATGCACCAACCAGCACTCTG	41	Long Reads (vamos)	16bp+	2	2.01428571428571	0.0142857142857143
chr2:6332834:GCAGAACAGCAAATATT	17	Long Reads (vamos)	16bp+	2	2	0
chr2:63328489:CTTTAAGAACTGTAACACTCACTGTGAGCGTCCGCGGCTTCATTCTTGAAGTCAGTGAGACCAAGAACCCACCAATTC	78	Long Reads (vamos)	16bp+	2	2	0
chr2:63341596:TCTAGAGAGATGGGACA	17	Long Reads (vamos)	16bp+	2	2	0
chr2:63343347:GATTACTAATGAGAAAAGTATCTGTTAACATACTGAGGATCCCTTCTACATG	52	Long Reads (vamos)	16bp+	2	2	0
chr2:63354645:TGTGTATGTATGTATATATGTA	22	Long Reads (vamos)	16bp+	3	3.11864406779661	0.156743444879038
chr2:63368287:TTTA	4	Long Reads (vamos)	4-6bp	14	13.9015151515152	1.47877631274578
chr2:63377529:ATTTAATAATTT	12	Long Reads (vamos)	7-15bp	2	2	0
chr2:63385846:ACTTACTGTAAAGCC	15	Long Reads (vamos)	7-15bp	2	2	0
chr2:63413782:CAAA	4	Long Reads (vamos)	4-6bp	9	8.664	0.821677419354839
chr2:63414454:ATATACACACAC	12	Long Reads (vamos)	7-15bp	5	4.98550724637681	0.481540251771924
chr2:63417723:AAATTATAGTAATATT	16	Long Reads (vamos)	16bp+	4	3.97916666666667	0.0206140350877193
chr2:63419905:TATTTTTTGCTATTACA	17	Long Reads (vamos)	16bp+	2	1.97183098591549	0.0277665995975855
chr2:63420047:TAAAAGGTACACTTTATTTTTACTTTTT	28	Long Reads (vamos)	16bp+	3	2.98888888888889	0.0111111111111111
chr2:63426624:AAAGCAACTAAACATCA	17	Long Reads (vamos)	16bp+	2	2	0
chr2:63437037:GAAAGCTATCCTACCCTA	18	Long Reads (vamos)	16bp+	2	2	0
chr2:63441905:TAAAGTAGGTTAA	13	Long Reads (vamos)	7-15bp	2	1.98648648648649	0.0135135135135135
chr2:63448270:ATAAATGAAAAAAGA	15	Long Reads (vamos)	7-15bp	2	1.97183098591549	0.0277665995975855
chr2:63449693:CTACCCCAGACAGAAAACTTGTACTGGGTCATGGACC	37	Long Reads (vamos)	16bp+	2	2	0
chr2:63454499:AATAAAAA	8	Long Reads (vamos)	7-15bp	5	5.05970149253731	0.11670968465941
chr2:63456420:AAAT	4	Long Reads (vamos)	4-6bp	9	9.15384615384615	0.500373412994772
chr2:63456944:GAGGTTGCAGTGAGCC	16	Long Reads (vamos)	16bp+	2	2.08	0.0745945945945946
chr2:63465125:ATTT	4	Long Reads (vamos)	4-6bp	9	8.90816326530612	0.228592467915001
chr2:63472580:TTTTATT	7	Long Reads (vamos)	7-15bp	3	3.31182795698925	0.238662926601216
chr2:6347408:CTAT	4	Long Reads (vamos)	4-6bp	23	21.1162790697674	12.0566860465116
chr2:6347793:TATC	4	Long Reads (vamos)	4-6bp	12	11.9268292682927	0.560175929628149
chr2:63479745:TGGAACAAGACAAGGATGCTGACCCTCAACACTTCTATTCAACATAGTACTGGAAGTCCCAGCCAGAGC	69	Long Reads (vamos)	16bp+	2	2	0
chr2:63494266:GAT	3	Long Reads (vamos)	2-3bp	23	22.9407407407407	6.53377556661139
chr2:63525392:AAAATAAAAACTAAA	15	Long Reads (vamos)	7-15bp	3	2.95238095238095	0.0458978772231784
chr2:63536652:GAAGTGCATCA	11	Long Reads (vamos)	7-15bp	2	2.01428571428571	0.0142857142857143
chr2:63540741:GTTT	4	Long Reads (vamos)	4-6bp	8	7.82857142857143	0.47032967032967
chr2:6354762:GTCATTCATTCATTCA	16	Long Reads (vamos)	16bp+	2	2	0
chr2:63550675:TATATACATACACATACATATACATATATGTGTG	34	Long Reads (vamos)	16bp+	4	3.6198347107438	0.254269972451791
chr2:63558527:AAAAAAAAAAAA	12	Long Reads (vamos)	7-15bp	2	2.488	0.477677419354839
chr2:63560226:AAAAT	5	Long Reads (vamos)	4-6bp	5	5.025	0.15126582278481
chr2:63562511:TTTAAAAATAAAAAATT	17	Long Reads (vamos)	16bp+	2	2.01234567901235	0.0123456790123457
chr2:63563042:ACACAAATACAC	12	Long Reads (vamos)	7-15bp	3	3.04347826086957	0.086000955566173
chr2:63566370:CTTCAAGTTGTCCTGCCTTT	20	Long Reads (vamos)	16bp+	2	2	0
chr2:63573371:ATTGTGAAGATTTCATGGACATTTATTAGTTCCCCAAATTAATACTTTAATAATTTCTTATGCCTGTCTTTACTGCAATCTCTGACCATAA	91	Long Reads (vamos)	16bp+	2	2	0
chr2:63575283:GTATATACA	9	Long Reads (vamos)	7-15bp	46	48.2189781021898	61.5987548303993
chr2:6357847:GAATTCTACTCTCATGAATA	20	Long Reads (vamos)	16bp+	2	2	0
chr2:63579764:ACAAGATAGA	10	Long Reads (vamos)	7-15bp	3	2.97087378640777	0.0285551113649343
chr2:63592651:AAATAGCTTAAATAAATA	18	Long Reads (vamos)	16bp+	2	2	0
chr2:63593080:TTTGTTGTTTTTTG	14	Long Reads (vamos)	7-15bp	3	3.02439024390244	0.105957616953219
chr2:63598112:TTTTATTAAT	10	Long Reads (vamos)	7-15bp	4	4.0859375	0.173658956692913
chr2:63601402:GATAAGGTAATTTGACAATGATACCA	26	Long Reads (vamos)	16bp+	2	2	0
chr2:63609881:AAGAAAATGTTATATG	16	Long Reads (vamos)	16bp+	2	2	0
chr2:63617715:AATGAAAATTTCCTTTATA	19	Long Reads (vamos)	16bp+	2	1.98795180722892	0.0120481927710843
chr2:6362272:AAAAAA	6	Long Reads (vamos)	4-6bp	7	6.89312977099237	1.17310628302995
chr2:63627304:AGATTAGAGAGACACAG	17	Long Reads (vamos)	16bp+	2	2	0
chr2:63633650:AAGAAGGAAGAAAGGA	16	Long Reads (vamos)	16bp+	2	2.42452830188679	0.246630727762803
chr2:63637351:AAAAACAAAGAAAC	14	Long Reads (vamos)	7-15bp	4	3.97520661157025	0.141046831955923
chr2:63638293:CATTCTCTCTCTCT	14	Long Reads (vamos)	7-15bp	2	1.93333333333333	0.0900900900900901
chr2:63651042:TTATAAATAAAGACA	15	Long Reads (vamos)	7-15bp	2	2	0
chr2:6365146:TGTGTGCATGCATGTGTGTGAT	22	Long Reads (vamos)	16bp+	2	2.21153846153846	0.187826736370426
chr2:63666186:TTTTCATTCCTTGAAAATGAAATGC	25	Long Reads (vamos)	16bp+	2	2	0
chr2:63669668:ATTTAAAAAGCTCTTCTCTTGTTACATGC	29	Long Reads (vamos)	16bp+	2	2	0
chr2:63672614:TTTTATTTTATTTTATTTTATTTTATTTTTTGAGATAGGGTCTCACTCTGTTGTCCAGGCTGGAGGGCAGTAGCATGATCCTGGCTCACTGAAGCCTT	98	Long Reads (vamos)	16bp+	2	1.98979591836735	0.0102040816326531
chr2:63680241:TTAACTTTACATAGCTGAAAG	21	Long Reads (vamos)	16bp+	2	2	0
chr2:6368318:AAAAAGAAAAAGAAAAG	17	Long Reads (vamos)	16bp+	2	2.18965517241379	0.172413793103448
chr2:63693439:TAGA	4	Long Reads (vamos)	4-6bp	13	12.4913793103448	1.76514242878561
chr2:63697099:GTAGTAGTTA	10	Long Reads (vamos)	7-15bp	8	7.7906976744186	0.354287790697674
chr2:63700281:CAAAAAGAAAAAAAGAAAAAAA	22	Long Reads (vamos)	16bp+	2	1.89344262295082	0.21169218263108
chr2:63702704:TTTTTTTTTTTA	12	Long Reads (vamos)	7-15bp	3	2.79661016949153	0.265971316818774
chr2:63703565:GTTTT	5	Long Reads (vamos)	4-6bp	7	6.73333333333333	0.485897435897436
chr2:63703615:CTCTGTTCTGTTCCATGGG	19	Long Reads (vamos)	16bp+	2	1.98571428571429	0.0142857142857143
chr2:63708619:CTGCACCCACTGTC	14	Long Reads (vamos)	7-15bp	2	2	0
chr2:63709057:TGACCCGGGCTTGGTGATGTATGCCTGTAATCCCAGATACTAGGTAGGCTGAGGCCAGAGAATCACTTGAACCCTGGAGGTG	82	Long Reads (vamos)	16bp+	1	1.2906976744186	0.208618331053352
chr2:63716226:TCTAGTAACTTAATAGACC	19	Long Reads (vamos)	16bp+	2	1.98571428571429	0.0142857142857143
chr2:63718079:ATATATGATAA	11	Long Reads (vamos)	7-15bp	5	4.67272727272727	0.258882402001668
chr2:63721691:CCCTCC	6	Long Reads (vamos)	4-6bp	9	9.46212121212121	2.17412676382142
chr2:63722131:CCTCTGCCCGGCCGCCACCCCGTCTGGGAAGTGAGGAGCGTCTCTGCCTGGCCGCCCATCATCTGGGATGTGAGGAGCCCCTCTGCCTGGCTGCCCAGTCTGGAAAGTGAGGAGCGTCTCCGCCCGGCCGCCATCCCACCTAGGAAGTGAGGAGCA	156	Long Reads (vamos)	16bp+	4	3.54838709677419	0.249672174141096
chr2:63734845:GACA	4	Long Reads (vamos)	4-6bp	22	21.744	1.56296774193548
chr2:63742246:AAGGAAGGAAGGGAGAGAGG	20	Long Reads (vamos)	16bp+	3	3.00813008130081	0.00813008130081301
chr2:63746108:GAACATAAATTGTAAAGATTCAGGGCATTTATCACTTCCCCAATCAATACTCTTGTGATTTCCCATGCCTGTCTTTACTTTAATCTCT	88	Long Reads (vamos)	16bp+	2	2	0
chr2:6375339:ATATATATATG	11	Long Reads (vamos)	7-15bp	5	4.91338582677165	0.254343207099113
chr2:63756606:CATATCATTTAATATATGGGCAAGC	25	Long Reads (vamos)	16bp+	2	2	0
chr2:63763935:TTCCTGGACTT	11	Long Reads (vamos)	7-15bp	2	2.01428571428571	0.0142857142857143
chr2:63769857:TTCTATTAGTTTTTCTTTAAGT	22	Long Reads (vamos)	16bp+	2	2	0
chr2:63776074:ATAC	4	Long Reads (vamos)	4-6bp	11	10.5339805825243	2.52579478393299
chr2:63782036:TTCATCCTTCAAACTG	16	Long Reads (vamos)	16bp+	2	2	0
chr2:63788042:AAAAT	5	Long Reads (vamos)	4-6bp	7	6.9	0.342857142857143
chr2:63795772:GATAGTATGTGTGGCA	16	Long Reads (vamos)	16bp+	2	1.98809523809524	0.0119047619047619
chr2:63796650:CAGAGGAGAGCAGCAGTAGC	20	Long Reads (vamos)	16bp+	2	2.06172839506173	0.083641975308642
chr2:63797593:AAAAAAAAAGAAAAG	15	Long Reads (vamos)	7-15bp	2	2.03883495145631	0.0573005901389682
chr2:63801625:CTGATTGGTGCATTTTACAAACCTCTGGTAAGACAGGAAAGTTC	44	Long Reads (vamos)	16bp+	3	3	0
chr2:63806986:AGAGATTGCAGTAAAGACAGGCATAAGAAATTACAAAAGTATTAATTTGGGGAACTAATAAATGTCCATGAAATCTTCACAATCTATGTT	90	Long Reads (vamos)	16bp+	2	2	0
chr2:63808287:CCCTCTC	7	Long Reads (vamos)	7-15bp	11	10.8602941176471	1.72107843137255
chr2:63813843:GTTTGATAATAAATACTAATAT	22	Long Reads (vamos)	16bp+	4	3.9875	0.0125
chr2:63813931:ATTCCATATCATAAATGTTTGCTGATAA	28	Long Reads (vamos)	16bp+	2	2	0
chr2:63815385:CATTAGCTGGAATTGTTCTA	20	Long Reads (vamos)	16bp+	2	2	0
chr2:63818092:GAGTAATGAAAGAGAATTGGC	21	Long Reads (vamos)	16bp+	2	1.98571428571429	0.0142857142857143
chr2:63818999:TATACACACATAGATATA	18	Long Reads (vamos)	16bp+	2	2	0
chr2:63822856:ATATATATATTTGG	14	Long Reads (vamos)	7-15bp	3	2.96842105263158	0.0521836506159015
chr2:63823669:ACACTCTCCCCCTAAAT	17	Long Reads (vamos)	16bp+	2	1.98571428571429	0.0142857142857143
chr2:63826827:TTCTAACTTTGAAG	14	Long Reads (vamos)	7-15bp	2	2	0
chr2:63830285:TTACTGAGATCTCA	14	Long Reads (vamos)	7-15bp	3	3	0
chr2:63831279:CTCCAAACTCATTTCTTGCCT	21	Long Reads (vamos)	16bp+	2	2	0
chr2:63835625:TAAAAAAAATAATAAAA	17	Long Reads (vamos)	16bp+	2	1.97959183673469	0.0201977698295813
chr2:63843870:TTTTTTC	7	Long Reads (vamos)	7-15bp	5	4.78195488721805	0.520277967646389
chr2:63855508:TTTTTCTCTTTTCTTTTCTTTT	22	Long Reads (vamos)	16bp+	3	3.28676470588235	0.620860566448802
chr2:63866563:AGATACTCCAGGTTTAAGAGAATGTGGTATGC	32	Long Reads (vamos)	16bp+	2	2	0
chr2:63868706:TAATCCCAGCACTTT	15	Long Reads (vamos)	7-15bp	2	2	0
chr2:63879358:AGCATTTATACTTTGATAA	19	Long Reads (vamos)	16bp+	2	2	0
chr2:63880141:TTCCCCCTACCCCTCCCCC	19	Long Reads (vamos)	16bp+	2	2.35964912280702	0.250038813848781
chr2:63902970:ATAAC	5	Long Reads (vamos)	4-6bp	14	13.9772727272727	1.32009021512838
chr2:63914932:AGACCAGCCTGACAATGGAGA	21	Long Reads (vamos)	16bp+	2	2	0
chr2:63943702:TTTC	4	Long Reads (vamos)	4-6bp	9	8.90225563909774	2.71007063112326
chr2:63956332:AATCATAATAAACTGG	16	Long Reads (vamos)	16bp+	2	2	0
chr2:63968725:AAAGAAAAAAAGAAAAGTGAAGG	23	Long Reads (vamos)	16bp+	4	3.55140186915888	0.249691412449303
chr2:63970244:ATATATATAG	10	Long Reads (vamos)	7-15bp	7	7.3859649122807	3.84971277751902
chr2:63976349:CAAAAAAA	8	Long Reads (vamos)	7-15bp	4	4.13178294573643	0.67781007751938
chr2:6398870:TTTA	4	Long Reads (vamos)	4-6bp	9	9.73387096774194	3.79038814581694
chr2:63996186:GAACATAAATTGTGAACATTTCATGGACATTTATCACTTCCCCAATCAATACTCTTATAATTTCCTATGCCTGTCTTTACT	81	Long Reads (vamos)	16bp+	2	1.98571428571429	0.0142857142857143
chr2:64003617:AACAGACAGACA	12	Long Reads (vamos)	7-15bp	2	1.98765432098765	0.0123456790123457
chr2:64005089:CTTTTTTTTT	10	Long Reads (vamos)	7-15bp	3	3.112	1.24541935483871
chr2:6400850:TTTG	4	Long Reads (vamos)	4-6bp	8	8.03809523809524	0.229304029304029
chr2:64013546:ATATATAGATATATATTGATAT	22	Long Reads (vamos)	16bp+	9	9	0.259259259259259
chr2:64015012:ATACATACATACATAACATAAGTGTT	26	Long Reads (vamos)	16bp+	2	2	0
chr2:64025090:ATTTACATTGC	11	Long Reads (vamos)	7-15bp	2	2.02816901408451	0.0277665995975855
chr2:64035148:AGAGACAGAGAGA	13	Long Reads (vamos)	7-15bp	3	2.59836065573771	0.275369191166509
chr2:64041862:GGCCGGGAAGAGGCGCTCCTCACTTCCTAGATGGGAGGGC	40	Long Reads (vamos)	16bp+	5	4.67479674796748	0.335998933759829
chr2:64042437:GAGAGG	6	Long Reads (vamos)	4-6bp	15	14.3503649635036	2.18516530699871
chr2:64050184:GAGACACAGATTGAAGCAG	19	Long Reads (vamos)	16bp+	2	2	0
chr2:64057206:ATT	3	Long Reads (vamos)	2-3bp	19	18.6870229007634	2.58590722254844
chr2:64058860:TGGGAGGCCGAGGCGGGCGGATCACGAGGTCCGGAGATCGAGACCATCCTGGCTAACACGGTGAAACCCTGTCTCTACTAAAAATACAAAAAAATTAGCTGGGCGTGGTGACAGATGCCTTTAGTCCCAGCTACTCGGGAGGCTGAGGCAGGAGAATGGCATGAACC	167	Long Reads (vamos)	16bp+	2	2	0
chr2:64067978:ACTTTGGGAGGCCCAGGTGGGGCAGATCACCTGAGGTCAGGAGTTCAAGACCAGCCTGGTCAACATGGTGAAAGCCTGTCTCTACTAAAAGTACAAAAATTAGCTGGATGTCATGGTGGGCGCCTGTAATCCCAGCTACTCAGGAGGCTGAGGCAGGAGAATCGCTTGATCCCGGGAGGCGGAGGTTGCAGTGAGCAGAGATCACACCACTGCACTCCAGCCTGGGCGACAAGAGTGAGACTCCATCTCAAAAAAAAAAAAAAAAAGCCAGTGTAGTGGCTCATGCCTGC	290	Long Reads (vamos)	16bp+	2	2	0
chr2:640713:CATGAACACATATACAG	17	Long Reads (vamos)	16bp+	2	1.98666666666667	0.0133333333333333
chr2:64075873:TTGTAATCTCCCCCACCCTTAAGAAGTTACT	31	Long Reads (vamos)	16bp+	3	2.54128440366972	0.250594631328576
chr2:640843:ACACACCCATATGAACAT	18	Long Reads (vamos)	16bp+	2	1.98717948717949	0.0128205128205128
chr2:640940:CACACACCCACATGAACCCACATATATACATACATGCACACACATACACACTTGTACACATTTATACATACATGCACATGTGCACACACACCCATGTA	98	Long Reads (vamos)	16bp+	3	3	0
chr2:64109680:AAAACA	6	Long Reads (vamos)	4-6bp	5	5	0.0705882352941176
chr2:64111977:AATTAAATTT	10	Long Reads (vamos)	7-15bp	3	2.97916666666667	0.0206140350877193
chr2:64131302:ATATATATATACACAC	16	Long Reads (vamos)	16bp+	2	2	0.0285714285714286
chr2:64138727:AAAAACA	7	Long Reads (vamos)	7-15bp	5	4.88549618320611	0.209864944216089
chr2:64163340:TTCC	4	Long Reads (vamos)	4-6bp	8	7.97520661157025	1.02438016528926
chr2:64166707:TACATTTCTAGCACTTTTTTG	21	Long Reads (vamos)	16bp+	2	1.98850574712644	0.0114942528735632
chr2:6417001:GATATAATAAGCAAAT	16	Long Reads (vamos)	16bp+	2	2	0
chr2:6417060:ATAT	4	Long Reads (vamos)	4-6bp	15	15.3953488372093	0.819040697674419
chr2:64174302:TATATATTACTATTATAGTTACAGATAATAG	31	Long Reads (vamos)	16bp+	2	2	0
chr2:64180501:ACTTTCAAATGAGAAGCCACTGAAGTACCACAAC	34	Long Reads (vamos)	16bp+	2	2	0
chr2:64185323:AAAATTTAATATTAGTAAAGTTTTAGAAAGTATTTAG	37	Long Reads (vamos)	16bp+	2	2	0
chr2:64190564:CCTCCCTCCCCACACAC	17	Long Reads (vamos)	16bp+	2	1.97894736842105	0.0208286674132139
chr2:64191457:CTTT	4	Long Reads (vamos)	4-6bp	55	53.8382352941176	40.1069716775599
chr2:64194291:CATTTAGCCTGGATCCCATATACAGAAGGGA	31	Long Reads (vamos)	16bp+	2	1.98591549295775	0.0140845070422535
chr2:64196738:AAAATGCATTGAAATGTTTTAAAATACAGCAAAAGATTTATTTTTTT	47	Long Reads (vamos)	16bp+	2	2	0
chr2:64206367:AAAC	4	Long Reads (vamos)	4-6bp	7	7.02608695652174	0.53440122044241
chr2:64209642:TC	2	Long Reads (vamos)	2-3bp	82	81.3208955223881	69.7834698687016
chr2:64211714:CTGTTCCTCAAACACTCCAGCTATGT	26	Long Reads (vamos)	16bp+	2	2	0
chr2:64212335:AAAATAAAATAAATT	15	Long Reads (vamos)	7-15bp	2	2.04301075268817	0.0416082281439925
chr2:64229648:GCGGAGGGAATTGGGGTGCA	20	Long Reads (vamos)	16bp+	5	4.98936170212766	0.0106382978723404
chr2:64232817:ACAAAAATTAGCTGGACGTCTTGGCGTG	28	Long Reads (vamos)	16bp+	2	2	0
chr2:64236167:GTGGCTTATGCCTGTAATCCCAGCACTTTGGGAGGCCAAGGCAGGTGGATCACTGGAGGTCAGGAGTTCTAGACCAACCTGGCCAACATGGTGAGACCCCATCTCCACTAAAAATACAGAAGTTAGCCAGGCATGGTGGTGGGTGCCTGTAATCCCAGCTACTTGGGAGGCTGAGGCAGAAGAATCACTTGAACCTGGGAGGTGGAGGTGGCAGTGAGCCGAGATTGTGGCACTGCACTCCAGCCTGGGTGACAGAGCAAGACTCTGTCTCAAAAAAAAAAA	282	Long Reads (vamos)	16bp+	2	2	0
chr2:64237852:TTGAAGAAATGGTAAAGCAA	20	Long Reads (vamos)	16bp+	2	2	0
chr2:64252645:CCCACTGAGCATCTTGCGACTCCCACTCCTG	31	Long Reads (vamos)	16bp+	2	1.90804597701149	0.0844693932103716
chr2:64253327:TCCTTCACCCTTAGCGGCAAGTCCCGCTTTCCTGGGGCAGGGGCAAGTACCCCTCAACCCCT	62	Long Reads (vamos)	16bp+	6	5.63207547169811	0.234770889487871
chr2:64258477:ATTAGCTTAAAT	12	Long Reads (vamos)	7-15bp	2	1.9873417721519	0.0126582278481013
chr2:64274799:TTTCTCTGTGAATCAGT	17	Long Reads (vamos)	16bp+	2	2	0
chr2:642749:CTACTAATTCTCACTG	16	Long Reads (vamos)	16bp+	2	2	0
chr2:64277782:TTCT	4	Long Reads (vamos)	4-6bp	58	61.6521739130435	178.316090130117
chr2:64279051:TGTTACTTTGTATGTTATTTTCAAAAAATTATCTTAGCCAATAGATTTGCAGTTCTT	57	Long Reads (vamos)	16bp+	2	1.98837209302326	0.0116279069767442
chr2:64285460:GAAAGGGTGTCTCATTC	17	Long Reads (vamos)	16bp+	2	2	0
chr2:64293654:TTTTTTTGTTGTTA	14	Long Reads (vamos)	7-15bp	2	2	0.024390243902439
chr2:64301596:TACAACACAGAACATTTGTA	20	Long Reads (vamos)	16bp+	2	2	0
chr2:6430830:GGTTT	5	Long Reads (vamos)	4-6bp	10	9.88095238095238	1.68971428571429
chr2:6431306:TATACATATACACA	14	Long Reads (vamos)	7-15bp	3	2.98901098901099	0.0554334554334554
chr2:64333721:TCTCCATAGAA	11	Long Reads (vamos)	7-15bp	3	2.98019801980198	0.0196039603960396
chr2:64347783:TGTGTGTGTACATTATGTG	19	Long Reads (vamos)	16bp+	2	2.10280373831776	0.130841121495327
chr2:64375585:ACCACC	6	Long Reads (vamos)	4-6bp	267	266.057971014493	9416.97471702105
chr2:64381340:GAGAATCTTAAGGGTTAC	18	Long Reads (vamos)	16bp+	2	1.95833333333333	0.0404929577464789
chr2:64386242:AAACCCCGTCTCTACTAAAAATACA	25	Long Reads (vamos)	16bp+	2	1.98795180722892	0.0120481927710843
chr2:64389452:TTTA	4	Long Reads (vamos)	4-6bp	7	7.37614678899083	0.792388718994224
chr2:64392587:GAGCACACTAGCAT	14	Long Reads (vamos)	7-15bp	3	3	0
chr2:6439513:TTAT	4	Long Reads (vamos)	4-6bp	6	6.50943396226415	0.576100628930818
chr2:64397769:TTTTTTTTTT	10	Long Reads (vamos)	7-15bp	5	5.26865671641791	0.904724497811693
chr2:64398886:GAAGAGGAGGAG	12	Long Reads (vamos)	7-15bp	5	4.74509803921569	0.211609396233741
chr2:64403279:GACAGAGACAGA	12	Long Reads (vamos)	7-15bp	3	3.45299145299145	0.284409077512526
chr2:64405262:AAT	3	Long Reads (vamos)	2-3bp	15	14.787610619469	0.597345132743363
chr2:644214:TATGCGATTGCAGTGTGAATGAATGGATGGAGGATACAG	39	Long Reads (vamos)	16bp+	18	17.3435114503817	21.3657075748679
chr2:64422720:CCTTCAAGCCACTCCAG	17	Long Reads (vamos)	16bp+	2	1.98795180722892	0.0120481927710843
chr2:64425464:TATGAT	6	Long Reads (vamos)	4-6bp	5	5.28571428571429	1.05276705276705
chr2:64432374:TCTCCTCCATTCTGCTG	17	Long Reads (vamos)	16bp+	2	2	0
chr2:64458873:TTTTGT	6	Long Reads (vamos)	4-6bp	6	6.10077519379845	0.466327519379845
chr2:64472575:TGTA	4	Long Reads (vamos)	4-6bp	12	12.5736434108527	1.91836240310078
chr2:64475579:GTAGTTTATTGAGGAACTACTA	22	Long Reads (vamos)	16bp+	2	2	0
chr2:64488068:TTTTA	5	Long Reads (vamos)	4-6bp	6	6.34645669291339	0.609173853268342
chr2:64490278:TCACACACACACTC	14	Long Reads (vamos)	7-15bp	7	6.79411764705882	0.505446623093682
chr2:64499809:TCATTTCCAGGAAGATAACTCGAAG	25	Long Reads (vamos)	16bp+	2	2	0
chr2:64506120:AAT	3	Long Reads (vamos)	2-3bp	10	11.0413223140496	4.18994490358127
chr2:64509283:AAAAAG	6	Long Reads (vamos)	4-6bp	6	6.13675213675214	2.42941349837902
chr2:64511502:CCTCCCTCCCGGACGGGGCGGCTGGCCGGGCAGAGGGGCTCCTCACTTCCCAGTAGGGGCGGCCGGGCAGAGGCGCCCCTCAACTCCCAGACGGGGCGGCTGGCCGGGCGGAGGGCTGACCCCCCCACCTCCCTCCCGGACAGGGCGGCTGGCCGGGCGGGGGGCTGACCCCCCCA	176	Long Reads (vamos)	16bp+	13	13.109375	0.759596456692913
chr2:64513198:GGGAGA	6	Long Reads (vamos)	4-6bp	8	7.984375	2.70841535433071
chr2:64519436:CAAA	4	Long Reads (vamos)	4-6bp	9	9.04615384615385	0.804054859868813
chr2:64520853:ATT	3	Long Reads (vamos)	2-3bp	8	8.32773109243698	1.25608887622846
chr2:64521482:AAAT	4	Long Reads (vamos)	4-6bp	9	9.04807692307692	0.337471994025392
chr2:64528452:AAATAAGCAAATAGCAATA	19	Long Reads (vamos)	16bp+	2	1.98765432098765	0.0123456790123457
chr2:6453035:GGAAGG	6	Long Reads (vamos)	4-6bp	53	53.6102941176471	59.9877450980392
chr2:64535580:TAAACTGAATGTATGAA	17	Long Reads (vamos)	16bp+	2	2	0
chr2:64564614:AAAAAAT	7	Long Reads (vamos)	7-15bp	3	3.3010752688172	0.234455352968677
chr2:64574964:TACTTGGTACATTCA	15	Long Reads (vamos)	7-15bp	2	2	0
chr2:64575685:TATATGTATGTGTG	14	Long Reads (vamos)	7-15bp	4	3.65891472868217	0.382751937984496
chr2:64576178:ATATAACATATATAT	15	Long Reads (vamos)	7-15bp	2	2.23469387755102	3.70723753418893
chr2:64580374:GATATCTGGAAAGCATCCAATTGAATTAATATAGTGCTGAAGGAAAGCCTGGATGCACTTTTTGCTGTTGTCTGGTGTCTTCAGTCAAATCA	92	Long Reads (vamos)	16bp+	2	1.98571428571429	0.0142857142857143
chr2:64589373:TCTCAATTATAT	12	Long Reads (vamos)	7-15bp	2	2	0
chr2:64598407:TTTA	4	Long Reads (vamos)	4-6bp	10	10.0697674418605	2.54978197674419
chr2:64607421:TTAGTTAATTACCT	14	Long Reads (vamos)	7-15bp	2	2	0
chr2:64609837:GGAGGGTGGACAGAGCG	17	Long Reads (vamos)	16bp+	2	1.97435897435897	0.0253080253080253
chr2:64625217:AAAAAAAAAAAA	12	Long Reads (vamos)	7-15bp	2	1.97520661157025	0.524380165289256
chr2:64643869:AAAAC	5	Long Reads (vamos)	4-6bp	6	5.546875	0.517470472440945
chr2:64648657:CCCCAGCCTGCCAC	14	Long Reads (vamos)	7-15bp	2	1.94520547945205	0.0525114155251142
chr2:64654046:GGCCGCGGCC	10	Long Reads (vamos)	7-15bp	3	2.8921568627451	0.176373519704912
chr2:64655658:GTGAATTTAAACTGCTATT	19	Long Reads (vamos)	16bp+	2	2	0
chr2:64669500:ATTAGTCAAGGTC	13	Long Reads (vamos)	7-15bp	2	1.98571428571429	0.0142857142857143
chr2:64670936:TTTTGT	6	Long Reads (vamos)	4-6bp	7	6.93283582089552	0.679665581865111
chr2:64675605:ATCTATCTAGCAATCAATC	19	Long Reads (vamos)	16bp+	2	2.0126582278481	0.0126582278481013
chr2:64692845:TTTTTTTTTTTT	12	Long Reads (vamos)	7-15bp	2	2.18518518518519	0.227068189685012
chr2:64693777:TACCTTTCCCTGCCTCTGGTAACCTTCATTCTACTCCT	38	Long Reads (vamos)	16bp+	2	1.99047619047619	0.00952380952380952
chr2:64694915:ATTTATTTATTT	12	Long Reads (vamos)	7-15bp	2	1.98823529411765	0.0117647058823529
chr2:64697054:GAATAAGATACAG	13	Long Reads (vamos)	7-15bp	2	1.98550724637681	0.0144927536231884
chr2:64700625:TCTCTCTC	8	Long Reads (vamos)	7-15bp	10	9.75572519083969	3.20140927774516
chr2:64701042:TCCTTATTGGTATTTTAATAAA	22	Long Reads (vamos)	16bp+	2	1.98611111111111	0.0138888888888889
chr2:64701805:TTTG	4	Long Reads (vamos)	4-6bp	8	7.83739837398374	0.563507930161269
chr2:64707444:AATACCATGCAGCCATAAAAAAGA	24	Long Reads (vamos)	16bp+	2	1.98630136986301	0.0136986301369863
chr2:64715138:AATAA	5	Long Reads (vamos)	4-6bp	8	8.07070707070707	0.168418882704597
chr2:6473861:ATATATATATATATATATATGTGTGTATATAT	32	Long Reads (vamos)	16bp+	1	1.12658227848101	0.111976630963973
chr2:64740216:TATATAATATATAAAATATATATTATATATAATCGTATAT	40	Long Reads (vamos)	16bp+	6	6.45238095238095	0.249714285714286
chr2:647435:GCAGGCCAGGAACAAGGGT	19	Long Reads (vamos)	16bp+	2	1.98809523809524	0.0119047619047619
chr2:64747797:AAAAAAAAAAAAAG	14	Long Reads (vamos)	7-15bp	3	2.81538461538462	0.229218843172332
chr2:64760798:GTGGCTCACGCCTGTAATCCTAGCACTTTGGGAGCACGAAGCAGGCGGATCACTTGAGGTCAGGAGTTCGAAACCAGCCTGGCCAACATGGTGAAACCCCATCTCTACTAAAAATACCAAAAAAATGACTGGGCGTG	137	Long Reads (vamos)	16bp+	2	1.98571428571429	0.0142857142857143
chr2:64761387:AAAAC	5	Long Reads (vamos)	4-6bp	6	5.82258064516129	0.325990034093889
chr2:647686:ATCAAAACTCAC	12	Long Reads (vamos)	7-15bp	2	2.0125	0.0125
chr2:64770302:CTATGTGCTTTAACACAGTATCTCATTTAAT	31	Long Reads (vamos)	16bp+	2	2	0
chr2:647744:CACCGGCCCTTCCAGGTTCCCAGGATCTGCTGCATGCCCGGCCTCACTG	49	Long Reads (vamos)	16bp+	2	2	0
chr2:64793142:CTAT	4	Long Reads (vamos)	4-6bp	12	12.25	1.04621848739496
chr2:64802603:AG	2	Long Reads (vamos)	2-3bp	64.5	64.5298507462687	59.1381999775558
chr2:64803562:AAAAAAAAAG	10	Long Reads (vamos)	7-15bp	4	4.33076923076923	0.455635062611807
chr2:64817738:GGCTCAAGCAATTCTCCTGCCTC	23	Long Reads (vamos)	16bp+	2	2	0
chr2:6481948:CCCTCCCACTGCCCACGGCTC	21	Long Reads (vamos)	16bp+	3	3.23809523809524	0.26007326007326
chr2:64825300:TGTACAACAGTGTGAATATACTTAA	25	Long Reads (vamos)	16bp+	2	2	0
chr2:64837539:CGCCTGTAATCCCAGCAGTTTGGGAGGCTGAGGTGGGTGGATCACTTGAAGTCAGGAGTTCGTGAACAGCCTGGCCAACATGGTGAAACCCTGTCTCTACTAAAAAAAGAAAAATTAGCCGGGTGTGGTGGG	132	Long Reads (vamos)	16bp+	2	2	0
chr2:64837935:AAAAAAAAG	9	Long Reads (vamos)	7-15bp	4	4.33333333333333	0.791044776119403
chr2:6484006:CTCCCCTTC	9	Long Reads (vamos)	7-15bp	4	3.93103448275862	0.151724137931034
chr2:64842806:ATATAAACATATATTATACGTACAAT	26	Long Reads (vamos)	16bp+	54	54.0802919708029	10.4273293258909
chr2:6484386:GATTACAGATTGAGAATGGATGTGA	25	Long Reads (vamos)	16bp+	3	3	0
chr2:648506:GACCCACAGACGCGGGGTCAGCATGGACCAGTGGACTCACAGACACGGGACCAAGG	56	Long Reads (vamos)	16bp+	5	5	0
chr2:64851343:AAAAAAAAAAGAAAG	15	Long Reads (vamos)	7-15bp	2	1.96078431372549	0.0974568045039798
chr2:64853222:TTTGT	5	Long Reads (vamos)	4-6bp	5	5.09523809523809	0.183591508892714
chr2:64854485:AAAAAAAAAAGAAAAGAAAAG	21	Long Reads (vamos)	16bp+	3	2.65354330708661	0.49806274215723
chr2:64854541:TTTTCTTTT	9	Long Reads (vamos)	7-15bp	3	3.24264705882353	0.718464052287582
chr2:64869919:TGACATACCACGGACTGTGACACATACACCATGACATAGGGACTG	45	Long Reads (vamos)	16bp+	4	3.97752808988764	0.0222165474974464
chr2:64870460:ACACAAGGACTGTGGCACCCAGACTGTG	28	Long Reads (vamos)	16bp+	2	1.98630136986301	0.0136986301369863
chr2:64871403:GAACTCCTGGGCTCAAGCGATCCTCCCT	28	Long Reads (vamos)	16bp+	2	2	0
chr2:64874447:TTGTTCGTTTTGC	13	Long Reads (vamos)	7-15bp	2	2	0
chr2:64874795:TCCC	4	Long Reads (vamos)	4-6bp	22	22.0518518518519	3.49729132117192
chr2:6488039:TACCAAGGTTAGGA	14	Long Reads (vamos)	7-15bp	2	1.98571428571429	0.0142857142857143
chr2:64885020:CTAACTTTTTGTAATTTTTGTAGAGACAGGGTTTCACCATGTTGCCCAGACTGGCCTCAAACTCCTGGCTCAAGCAATCTGCCTGCTTCGGCCTCCCAAAATGCTGGGATTACAGGTGTGAGCCACC	127	Long Reads (vamos)	16bp+	2	2	0
chr2:64885396:TATTCACTTTCAACA	15	Long Reads (vamos)	7-15bp	2	2.01282051282051	0.0128205128205128
chr2:64887478:GCCGGGAGCCTCGGCAGACTCACGTCTCAACA	32	Long Reads (vamos)	16bp+	2	2	0
chr2:64891832:GCAACATTTGCTGTTCT	17	Long Reads (vamos)	16bp+	2	1.98850574712644	0.0114942528735632
chr2:64902129:TTTCTTTCTTTCTCTCTTTCTCC	23	Long Reads (vamos)	16bp+	4	4.13636363636364	0.439278278972935
chr2:64916987:AAAAG	5	Long Reads (vamos)	4-6bp	9	8.78358208955224	2.35130737290989
chr2:64940680:ATAAC	5	Long Reads (vamos)	4-6bp	8	7.42857142857143	0.891041162227603
chr2:64946968:GTTTT	5	Long Reads (vamos)	4-6bp	5	4.86585365853659	0.142276422764228
chr2:6495944:GCTTCGTTAAACTTCACTCGGAAGT	25	Long Reads (vamos)	16bp+	3	4.05660377358491	1.92057502246181
chr2:64969489:TCTAGCTCAAGGTTTGTAAATACACCAATCAGCACCCTGTG	41	Long Reads (vamos)	16bp+	5	4.98924731182796	0.010752688172043
chr2:64977224:CCTCTCCTACACCCTCCCCTCC	22	Long Reads (vamos)	16bp+	4	3.47058823529412	0.350611531741409
chr2:64979541:TTTTTATTCTATCTTCT	17	Long Reads (vamos)	16bp+	3	2.56779661016949	0.298783137766189
chr2:6498691:ATATATATATACAC	14	Long Reads (vamos)	7-15bp	9	9.74452554744525	1.39748819235723
chr2:64987978:GGAA	4	Long Reads (vamos)	4-6bp	30	29.6470588235294	6.61525054466231
chr2:64988800:ACCGCCCCGGGCCCCCTC	18	Long Reads (vamos)	16bp+	2	1.98765432098765	0.0123456790123457
chr2:64989243:GGCTCCCGGCGGC	13	Long Reads (vamos)	7-15bp	3	2.62616822429907	0.255157820490213
chr2:649938:GGGGACCAGCTCTGTCCCACTGTGATCTCGCTGTCCCAAGATGGGGACCAGCTCTTTCCCGCTGCAGCCTCAACGTCCCACAACAGGGACCAGCTCTGTCCCACTGTGGCCTCAACGTCCCATAAC	126	Long Reads (vamos)	16bp+	3	3	0
chr2:64997830:GTGGCTCACGCCTGTAATCCTAGCACTTTGGGAGGCTGAGGGGGGCAGATCACGAGGTCAGGAGATTGAGATCATCCTGGCTAACATGGTGAAACCCCGTCTCTACTAAAAATACAAA	118	Long Reads (vamos)	16bp+	2	2	0
chr2:64998240:AAAT	4	Long Reads (vamos)	4-6bp	7	7.16842105263158	0.396864501679731
chr2:65002280:AAAT	4	Long Reads (vamos)	4-6bp	12	11.952380952381	7.51771428571429
chr2:65004160:ATGGCCAAATACC	13	Long Reads (vamos)	7-15bp	2	1.77777777777778	0.175
chr2:65004232:ATTTATTTGTTG	12	Long Reads (vamos)	7-15bp	3	3.07920792079208	0.133663366336634
chr2:65004418:TTTA	4	Long Reads (vamos)	4-6bp	13	12.7338709677419	0.993640178337267
chr2:65009173:ACATGGAGAAACCC	14	Long Reads (vamos)	7-15bp	2	1.94520547945205	0.0525114155251142
chr2:65009374:AAAAGAAAAAAAAAAAG	17	Long Reads (vamos)	16bp+	3	3.12307692307692	0.232796660703637
chr2:65012076:TTGTTTTTTTGTT	13	Long Reads (vamos)	7-15bp	2	1.96052631578947	0.0917543859649123
chr2:65025242:GTTTTTTTTAAAAAAA	16	Long Reads (vamos)	16bp+	2	1.953125	0.0607775590551181
chr2:65027443:CCCCACA	7	Long Reads (vamos)	7-15bp	4	3.66964285714286	0.295286357786358
chr2:65030466:TAAA	4	Long Reads (vamos)	4-6bp	9	9.09090909090909	2.28523769808173
chr2:65033845:TATT	4	Long Reads (vamos)	4-6bp	12	11.8461538461538	1.12173263629574
chr2:65049381:GAGGCATGATCTGACTGGATCTTGCAATGAGGTAATGCCAA	41	Long Reads (vamos)	16bp+	2	2	0
chr2:65050238:TATATATTAATATACTTGTTAATATATTTAATATATA	37	Long Reads (vamos)	16bp+	3	2.98571428571429	0.0142857142857143
chr2:65050798:AAAAAAAAAAAA	12	Long Reads (vamos)	7-15bp	2	2.05309734513274	0.140012642225032
chr2:65066325:GTGGCTTACACCTGTAATCCTAGCACTTTGGGAGGCTGAGGCGGGTGGATCACGAGGTCAGAAGTTCAAGACCAGCCTGGCCAAGATGGCGAAACCCCGTCTCTATTAAAAATACAAAAATTGGCCAGGCACG	133	Long Reads (vamos)	16bp+	2	2	0
chr2:65089092:GATAATATAGTTC	13	Long Reads (vamos)	7-15bp	2	1.98571428571429	0.0142857142857143
chr2:65095740:GTGGCTCACGCCTGTAATCCCAGCACTTTGGGAGGCCAAGACGGGTGGATCACTTGAGGTAAGGAGTTTGAGACCAGCCTGGCCAACATGGCGAAATCCCATCTCTACGAAAAATACAAAAATTATCGGAAGGCTGGGCACA	142	Long Reads (vamos)	16bp+	2	2	0
chr2:65096030:GTAATCCCAGCTATTAGGGAGGCTGAGGCAGGAGAATCACTTGAACCCAGGAGGCGGAGGTTGCAGTGAGCTCAAATCGCGCCACTGCACTCCAGCCTGGGAGACAGAGCAATACTGTATCTCAAAAAATAAAAAAA	137	Long Reads (vamos)	16bp+	2	2	0
chr2:65106545:TTATACTTATTG	12	Long Reads (vamos)	7-15bp	2	1.98571428571429	0.0142857142857143
chr2:65114349:ACAAATACAAATTTATAAAA	20	Long Reads (vamos)	16bp+	2	2	0
chr2:65119430:TGGGAGGCAGAAGTTGCAATGACCCGAAATCGAGCCACCACACTCCAGCCTGGG	54	Long Reads (vamos)	16bp+	2	2	0
chr2:65119560:AAAAAAAC	8	Long Reads (vamos)	7-15bp	5	4.88	0.369292929292929
chr2:65126314:AAAAAAA	7	Long Reads (vamos)	7-15bp	5	5.06060606060606	0.316909553550775
chr2:65131562:TTGGTTTCTGAAATGAACATG	21	Long Reads (vamos)	16bp+	2	2	0
chr2:65137350:AATA	4	Long Reads (vamos)	4-6bp	11	11.4770642201835	1.02956167176351
chr2:65145632:TTTA	4	Long Reads (vamos)	4-6bp	7	7.15	0.452020202020202
chr2:65147515:GAAGGAAGGGAGGGAGGAAG	20	Long Reads (vamos)	16bp+	4	3.7816091954023	0.17268110130981
chr2:65147688:GCTTGCTTTCTT	12	Long Reads (vamos)	7-15bp	3	2.96938775510204	0.0712181779928466
chr2:65147969:TTATT	5	Long Reads (vamos)	4-6bp	6	6.11578947368421	0.209854423292273
chr2:6515974:TATGTATATG	10	Long Reads (vamos)	7-15bp	3	3.1123595505618	0.100868232890705
chr2:65160928:AAAAAAAAA	9	Long Reads (vamos)	7-15bp	3	3.17692307692308	0.286285032796661
chr2:65164237:AGTTCAGAACAAAATGA	17	Long Reads (vamos)	16bp+	3	2.82142857142857	0.148450946643718
chr2:65166734:AAAAAAAAGA	10	Long Reads (vamos)	7-15bp	3	2.88461538461538	0.397435897435897
chr2:65169548:TTAA	4	Long Reads (vamos)	4-6bp	7	6.57943925233645	0.529007229765473
chr2:65171014:TTTTTTTTTGAGATGGAGTCTCCCTCTTGTTGCTCAGGCTGGAGTGCAATAGTGCAATCTCGGCTCACCGCAACCTCCGCCTCCCAGGTTCAAGCGGTTCTCCTGCCTCAGCCTCCAGAGTAGCTGGGATTACAGGCATGCACCACCCAGCCCGGCTAA	159	Long Reads (vamos)	16bp+	4	3.97222222222222	0.0555555555555556
chr2:6517516:TACATATGTAAAT	13	Long Reads (vamos)	7-15bp	2	1.98130841121495	0.0185152530417916
chr2:65177831:GGAGAGGCCAGGCAGTG	17	Long Reads (vamos)	16bp+	2	2.16037735849057	0.135938903863432
chr2:65178297:CTTATCCTGCTCAGCT	16	Long Reads (vamos)	16bp+	2	2	0
chr2:65184521:TTTTTTTTTTTTTTAGATGGAGTTTTGCTGTTGTTGCCCAGGCTGGAGTGCAATGGTGCCATCTTGGCTCACTGCCACCTCTGCCTCCCGGGTTCAAGTGATTCTCTTGCCTCAGCCTCTCGAGTAGCTGGGATTACAGGCATGCGCCACCACACCCAGCTAATCTTGTATTTTTATTTTTTATTATTTTTATTTATTTACTTAA	205	Long Reads (vamos)	16bp+	3	3	0
chr2:65187991:TTTTCTTTTTC	11	Long Reads (vamos)	7-15bp	3	3.46666666666667	0.805602240896359
chr2:65188500:GCAACCTCCACCTACCAGCCTCAA	24	Long Reads (vamos)	16bp+	2	1.98591549295775	0.0140845070422535
chr2:65188830:TGTATGTGTGTGTATATGTATATA	24	Long Reads (vamos)	16bp+	2	2	0
chr2:65188914:ACACACA	7	Long Reads (vamos)	7-15bp	4	3.94594594594595	0.106142506142506
chr2:65190999:AAAAAGAAAAAAG	13	Long Reads (vamos)	7-15bp	3	3.256	0.417806451612903
chr2:6520375:AGCATTCACAAATGCACCACTCTCCATGCCCTCTCATTCAAACACGCTCACACTTATTTA	60	Long Reads (vamos)	16bp+	1	1.45454545454545	0.25
chr2:65210573:CTCAATCTCCTGTGCTCAAGTGATCCTCCCACCTCAGCCTCCCGAGAAGCTGGGACTACAGGTGCATACCACCACGTCCAACTAATATTTAATTTTTTTGTAGAGATGAGGTCTCACTATGTTGCCCATGTTGGT	135	Long Reads (vamos)	16bp+	2	2	0
chr2:65213333:CTTATTCCCTCTACTCCTAATTT	23	Long Reads (vamos)	16bp+	2	2	0
chr2:65213991:TTTCATAGACTTAATCA	17	Long Reads (vamos)	16bp+	2	2	0
chr2:65214038:TTTTCTTTTTTT	12	Long Reads (vamos)	7-15bp	2	1.97247706422018	0.101087325857968
chr2:65214910:GAAAGAAAGAAAA	13	Long Reads (vamos)	7-15bp	2	1.98611111111111	0.0420579029733959
chr2:65217171:AAAT	4	Long Reads (vamos)	4-6bp	7	7.625	2.33373786407767
chr2:65221646:AAAAT	5	Long Reads (vamos)	4-6bp	6	6.10344827586207	0.163592622293504
chr2:65222900:TCTCTCTCTCTCCCCCTCCCTCTT	24	Long Reads (vamos)	16bp+	2	2	0.0521739130434783
chr2:65222959:TTTCTTTCTTTCTCTCTCTCTC	22	Long Reads (vamos)	16bp+	3	2.90833333333333	0.117577030812325
chr2:6522389:AATAAGGAAA	10	Long Reads (vamos)	7-15bp	3	2.97435897435897	0.0253080253080253
chr2:65224642:TTTTCT	6	Long Reads (vamos)	4-6bp	6	6.2	1.37014925373134
chr2:65236556:TTTTG	5	Long Reads (vamos)	4-6bp	9	9.15267175572519	0.945742806811509
chr2:6524293:GAATAAAAATAAAGA	15	Long Reads (vamos)	7-15bp	2	2	0
chr2:65249012:AAAAAGAAAAAA	12	Long Reads (vamos)	7-15bp	2	1.8125	0.171734234234234
chr2:65250068:AAAAGATATTTCCCTGGCTGGATGTGGTGGCTGACACCTGTAATCCCAGCACTTTGGGAGGCCGAGGTGGGTGGATCATGAGGTCAGGAGTTCGAGACTAGCCTGGCCAACATAGTGAAACCCTGTCTGTACTAAAAATACAAAAATTAGCCAGGCATGGTGGTGCATGCCTGTAGTCCCAGCTACTCAGGAGGCTGAGGCAGGAGAATCAGTTGAACCCTGGAGGTGGAGGTTGCAGTGAGCCAAGATTGCGCCACTGCACTCCAGCTTGGGCAACAGAGTGAGACTTCATCTCAAAAAAAAAAAAAA	309	Long Reads (vamos)	16bp+	2	2	0
chr2:65263805:GAGGCCGGCGAATCAC	16	Long Reads (vamos)	16bp+	2	1.69230769230769	0.215085884988798
chr2:65275553:TTTTTAGAGCAAGCTCAC	18	Long Reads (vamos)	16bp+	2	1.98989898989899	0.0101010101010101
chr2:65295750:TTTTATT	7	Long Reads (vamos)	7-15bp	8	7.64179104477612	0.592526091347772
chr2:65297566:AAAT	4	Long Reads (vamos)	4-6bp	7	6.98989898989899	0.336631622345908
chr2:65304013:AAAAC	5	Long Reads (vamos)	4-6bp	11	11.0074626865672	0.383402536191224
chr2:65305529:AAAAAAAAAA	10	Long Reads (vamos)	7-15bp	4	4	0.823529411764706
chr2:65317513:AAC	3	Long Reads (vamos)	2-3bp	18	17.4705882352941	2.53246187363834
chr2:65326657:AACC	4	Long Reads (vamos)	4-6bp	6	6.04395604395604	0.531379731379731
chr2:65337885:TAATGAGTCAGTGGCGATATTAAGAAATGTAGTTTTTTTATAT	43	Long Reads (vamos)	16bp+	3	3	0
chr2:65338140:TCCCTC	6	Long Reads (vamos)	4-6bp	24	23.9411764705882	13.3002178649237
chr2:65338700:CCCGGCCGCCACCCCGTCTGGGAAGTGAGGAGCGTCTCTGCCTGGCTGCCCATCGTCTGGGATGTGAGGAGCCCCTCTGCCTGGCTGCCCAGTCTGGAAAGTGAGGAGCGTCTCTGCCCGGCCGCCATCCCACCTGGGAAGTGAGGAGCGCCTCCT	156	Long Reads (vamos)	16bp+	3	2.98809523809524	0.0119047619047619
chr2:65342141:TATGTATATTTTGTATACGTATATTATG	28	Long Reads (vamos)	16bp+	14	14.0530303030303	2.9971663196854
chr2:65343705:TTCCTTCATAACATAGA	17	Long Reads (vamos)	16bp+	2	1.98648648648649	0.0135135135135135
chr2:65349246:TGCAGTGAGCAGAGA	15	Long Reads (vamos)	7-15bp	2	2	0
chr2:6535204:TTCTTTCTCTCTTTCTTTTTCTTCTCTCTCTCCTTTTTTTC	41	Long Reads (vamos)	16bp+	5	4.64661654135338	0.245386192754614
chr2:65360063:AAAAAAAAAAAAAC	14	Long Reads (vamos)	7-15bp	4	3.51492537313433	0.98849736281001
chr2:65362858:AAAA	4	Long Reads (vamos)	4-6bp	5	5.14179104477612	2.22786443721243
chr2:65366029:AAAC	4	Long Reads (vamos)	4-6bp	7	7.29166666666667	0.6453081232493
chr2:65369252:ACAC	4	Long Reads (vamos)	4-6bp	12	11.5658914728682	3.98195251937985
chr2:65395437:CTGAACCCCAACTCCCTCACACTCATCCATTC	32	Long Reads (vamos)	16bp+	2	2	0
chr2:65395930:CTCTTCAAATATCTTTTG	18	Long Reads (vamos)	16bp+	2	2	0
chr2:65407389:TTGGGGGGCATT	12	Long Reads (vamos)	7-15bp	2	1.97183098591549	0.0277665995975855
chr2:6541062:ACCTACTATGTG	12	Long Reads (vamos)	7-15bp	2	1.96511627906977	0.03406292749658
chr2:654121:ACACATGTGGATGTGCAGAGCGGATGCACAGACACTGGAGAAGGTGGGA	49	Long Reads (vamos)	16bp+	2	2	0
chr2:65414332:TATCATCGCCTATCATCAGTATAACCTCTGAAGCTAATATTCCTGCTGCCTTTGAGAACCACGGAG	66	Long Reads (vamos)	16bp+	2	2.02702702702703	0.0266567937800815
chr2:65418526:TTTC	4	Long Reads (vamos)	4-6bp	11	11.2686567164179	1.29570194142072
chr2:65426585:TTGACTTTGACTTGATT	17	Long Reads (vamos)	16bp+	2	2	0
chr2:65427430:GTAGAAACATACCTCCCT	18	Long Reads (vamos)	16bp+	2	1.98795180722892	0.0120481927710843
chr2:65440734:TCTTTCTTTCTT	12	Long Reads (vamos)	7-15bp	5	4.58333333333333	0.672391857506361
chr2:65441954:TGGTGATGATGATGGTG	17	Long Reads (vamos)	16bp+	3	2.74489795918367	0.191984010098885
chr2:65444835:TTTC	4	Long Reads (vamos)	4-6bp	23	23.0808823529412	7.09711328976035
chr2:65446529:TTTTC	5	Long Reads (vamos)	4-6bp	10	9.96323529411765	1.44308278867102
chr2:65452229:AAAG	4	Long Reads (vamos)	4-6bp	7	7.3469387755102	31.3629286766253
chr2:65457596:AGAGTTAGACAGTCCTCCTAGAGC	24	Long Reads (vamos)	16bp+	2	2	0
chr2:65459404:TTCTTTCTTTTTTT	14	Long Reads (vamos)	7-15bp	3	3.27611940298507	0.441981820222197
chr2:65462833:AAAGAAAAGAGATGGAGAGGGAGAAAGAGAAAGAAAGGAAGG	42	Long Reads (vamos)	16bp+	3	3.17045454545455	0.211990595611285
chr2:65466858:CTTC	4	Long Reads (vamos)	4-6bp	19	19.3560606060606	5.51347443904696
chr2:6547462:ATAATACTAACACTA	15	Long Reads (vamos)	7-15bp	3	2.69148936170213	0.215625714939373
chr2:65476910:TACAGAGCGCTGATCGGTGTGTTTTTACAGAGCGCTGACTGGTGCATTTTACAATCCCCTTGCTA	65	Long Reads (vamos)	16bp+	2	2	0
chr2:65492031:AAGAAATGCTCCTGGCCAGACGCGGTGGCTCATACCTGTAATTCCAGAACTTTGGGAGGCCAAGGCTGGCAGATAACCTAAGGTCAGGAGTTCAAGACCAGCCTAACCAACATGGAGAAACCCCATCTCTACTAAAAATACAAAATTAGCCAGGCATGATAGTGCAGGCCTGTAATCCCAGCTAGTCCGAAGGCTGAGGCAGGAGAATCACTTGAACCCAGGAGGCAGAGGTTATGGTGAGCCGAGATCACGCCACTGCACTCCAGCCTGAGCAACAAGAGTAAAACTCTGTCTCAAAAAAAAAAAAAAA	310	Long Reads (vamos)	16bp+	2	2	0
chr2:6549642:CTTCCTTTTTC	11	Long Reads (vamos)	7-15bp	3	3.01010101010101	0.112141826427541
chr2:65501337:TTTC	4	Long Reads (vamos)	4-6bp	6	6.25	1.50190839694656
chr2:65502258:AGTAAGTAGATGA	13	Long Reads (vamos)	7-15bp	2	1.98717948717949	0.0128205128205128
chr2:65508408:TATTGATTTTCTTT	14	Long Reads (vamos)	7-15bp	2	2	0
chr2:65508889:AAC	3	Long Reads (vamos)	2-3bp	14	13.6335877862595	3.58778625954198
chr2:65510676:ATTTTT	6	Long Reads (vamos)	4-6bp	6	5.83620689655172	0.433808095952024
chr2:65510834:TTTC	4	Long Reads (vamos)	4-6bp	15	15.6323529411765	2.96013071895425
chr2:65513089:TCTTTTTTTATTTGTT	16	Long Reads (vamos)	16bp+	2	2.44117647058824	0.268782760629004
chr2:65519313:ATGTTGTCATAAGAGA	16	Long Reads (vamos)	16bp+	3	67.9565217391304	5695.46300533944
chr2:65520922:TTGT	4	Long Reads (vamos)	4-6bp	7	7.70338983050847	3.35571490656236
chr2:65529776:TGTGTTTGTG	10	Long Reads (vamos)	7-15bp	3	3.02	0.0804040404040404
chr2:65530191:AAAC	4	Long Reads (vamos)	4-6bp	6	6.6260162601626	1.6130880980941
chr2:65533733:GTGTGTGTGCATGTGT	16	Long Reads (vamos)	16bp+	3	2.56	0.269090909090909
chr2:65537395:AAAAC	5	Long Reads (vamos)	4-6bp	7	7	0.466666666666667
chr2:65537576:AATA	4	Long Reads (vamos)	4-6bp	10	10.2086956521739	1.18413424866514
chr2:65542697:ATTATATGAAACTATTTTT	19	Long Reads (vamos)	16bp+	3	2.78	0.314747474747475
chr2:65545880:CCTTCCCTGACCTCCTGAGA	20	Long Reads (vamos)	16bp+	2	2	0
chr2:65553193:AAC	3	Long Reads (vamos)	2-3bp	15	15.3529411764706	1.81525054466231
chr2:65556576:GGAAGCAACTGGGAGCA	17	Long Reads (vamos)	16bp+	2	2.04166666666667	0.0404929577464789
chr2:65557971:TCA	3	Long Reads (vamos)	2-3bp	23	22.6821705426357	18.202882751938
chr2:65558607:TTGATAGGAATTCCTTATACTGATTGTTCTCAAATGGAGTCCCTTGAATCAGG	53	Long Reads (vamos)	16bp+	2	2	0
chr2:65559924:TTAT	4	Long Reads (vamos)	4-6bp	16	15.7734375	1.16873769685039
chr2:65560745:GCTGAGGCAGGA	12	Long Reads (vamos)	7-15bp	2	2	0.0256410256410256
chr2:65564778:GGAGAGTGGGGGACTGTGGAG	21	Long Reads (vamos)	16bp+	2	2.02083333333333	0.0206140350877193
chr2:6556608:TTTA	4	Long Reads (vamos)	4-6bp	11	11.1512605042017	0.858282295969235
chr2:65569776:TCTT	4	Long Reads (vamos)	4-6bp	44	44.3014705882353	11.0121459694989
chr2:65572672:AAAAAAAAAAAA	12	Long Reads (vamos)	7-15bp	3	3.14179104477612	1.00981932443048
chr2:65574412:AAAAGA	6	Long Reads (vamos)	4-6bp	5	5.36923076923077	0.653309481216458
chr2:65575369:CAAAACAAAACAAAAA	16	Long Reads (vamos)	16bp+	2	2.30188679245283	0.327044025157233
chr2:65575732:GTTGAATG	8	Long Reads (vamos)	7-15bp	5	4.94897959183673	0.0695350305070482
chr2:65587102:TTTA	4	Long Reads (vamos)	4-6bp	12	11.6511627906977	2.76017441860465
chr2:6559227:TGTAAAATACTG	12	Long Reads (vamos)	7-15bp	3	2.95652173913043	0.064022933588151
chr2:65595107:TTTTTTGTTTTTGTTTTTTT	20	Long Reads (vamos)	16bp+	3	2.74242424242424	0.650705528568124
chr2:65595475:TTAT	4	Long Reads (vamos)	4-6bp	9	9.24576271186441	0.528828045777198
chr2:65596503:AAAT	4	Long Reads (vamos)	4-6bp	9	8.96875	0.241118421052632
chr2:65600473:CCTCCCTCCCGGACGGGGCGGCTGGCCGGGCGGGGGGCTGACCCCCCCA	49	Long Reads (vamos)	16bp+	53	48.3851851851852	168.417689331122
chr2:65601831:GGGAGA	6	Long Reads (vamos)	4-6bp	5	4.83333333333333	0.582456140350877
chr2:65608295:AAAAC	5	Long Reads (vamos)	4-6bp	10	10.3934426229508	1.5794607776724
chr2:65609950:CTTTCTTTCTTTTTCTTT	18	Long Reads (vamos)	16bp+	2	2.23333333333333	0.214005602240896
chr2:65634890:GTGTGTGCATGTGTGCGT	18	Long Reads (vamos)	16bp+	2	2.02352941176471	0.0470588235294118
chr2:65641056:GAGGCGGGTGGATCACGAGGTCAG	24	Long Reads (vamos)	16bp+	2	2	0
chr2:65642369:AAAAAAAAAAA	11	Long Reads (vamos)	7-15bp	3	3.2755905511811	0.23297087864017
chr2:65647294:CTTTGGTGACTCAATGACTATTCTATTGCTAGCATACAGAAGGTGCTCAATAAATGCT	58	Long Reads (vamos)	16bp+	3	3	0
chr2:65649279:CATATATACACACACACA	18	Long Reads (vamos)	16bp+	2	1.96938775510204	0.0299810645907848
chr2:65672742:TACATATATATTTAATTTT	19	Long Reads (vamos)	16bp+	2	1.98666666666667	0.0133333333333333
chr2:65673883:ATT	3	Long Reads (vamos)	2-3bp	11	11.3706896551724	1.99182908545727
chr2:65686729:AAAAC	5	Long Reads (vamos)	4-6bp	8	7.95505617977528	0.384320735444331
chr2:65699665:GCAAAGCAAAGAGGACTGA	19	Long Reads (vamos)	16bp+	2	1.98888888888889	0.0111111111111111
chr2:65707076:ACAC	4	Long Reads (vamos)	4-6bp	14	14.1875	2.0748031496063
chr2:65711534:TGCACATGGGTG	12	Long Reads (vamos)	7-15bp	2	1.98571428571429	0.0142857142857143
chr2:65712151:TCCCC	5	Long Reads (vamos)	4-6bp	32	32.544776119403	10.3250476938615
chr2:6571570:TTGTCACAATTAGAGAA	17	Long Reads (vamos)	16bp+	3	2.64646464646465	0.230880230880231
chr2:65720813:GTGTGTCT	8	Long Reads (vamos)	7-15bp	7	6.49242424242424	1.21368262780477
chr2:65734397:TTTTTAATGGCTGCCTAGTATTCTGTGGTGTGCGTTTACCACA	43	Long Reads (vamos)	16bp+	2	2	0
chr2:65747837:TTTA	4	Long Reads (vamos)	4-6bp	8	8.34862385321101	1.32178049609242
chr2:65748108:TTCC	4	Long Reads (vamos)	4-6bp	72	73.2463768115942	97.0629429810642
chr2:65753306:AACTCATCCTTTTTTATGGCTGCA	24	Long Reads (vamos)	16bp+	2	2	0
chr2:6575439:AAAAAAAAGA	10	Long Reads (vamos)	7-15bp	2	2.1304347826087	0.149504195270786
chr2:65754672:AGAGTTACTGATTATTT	17	Long Reads (vamos)	16bp+	2	1.98630136986301	0.0136986301369863
chr2:65761287:AGGGTAGTGGGGATG	15	Long Reads (vamos)	7-15bp	2	1.9875	0.0125
chr2:65770548:TTGTGGGCAGAATTCATCTTCTTTTCTTG	29	Long Reads (vamos)	16bp+	2	2	0
chr2:65770708:ATCATAGGCATAATAGCCTATGATAGCCT	29	Long Reads (vamos)	16bp+	5	4.85483870967742	0.303960136375557
chr2:65775607:GTGTGTGTGTGTGTTT	16	Long Reads (vamos)	16bp+	2	2.15454545454545	0.168557130942452
chr2:65778978:GTTTTATCATTGTC	14	Long Reads (vamos)	7-15bp	2	2	0
chr2:65795248:TTCC	4	Long Reads (vamos)	4-6bp	14	14.1111111111111	5.39272030651341
chr2:65798062:AAGGGGTGGAGGA	13	Long Reads (vamos)	7-15bp	3	3	0.0285714285714286
chr2:6580526:GCTGCATCACTCCACCCTCCACCTCTGTCTTCACAAGAACTTCTTTCCTGTGTATCTCTGTCCTGTACTATATTTCTTCTCTTCTCAGAAGATA	94	Long Reads (vamos)	16bp+	3	2.98591549295775	0.0140845070422535
chr2:65809299:ATACATGTAAATATTTACGTGTGT	24	Long Reads (vamos)	16bp+	2	2	0
chr2:65810922:AAAC	4	Long Reads (vamos)	4-6bp	8	8.28571428571429	0.815980629539952
chr2:65815976:AAACAAACAATAAAAACAAAAAC	23	Long Reads (vamos)	16bp+	4	3.59166666666667	0.243627450980392
chr2:65819697:GGAAGAAACCCGGGTCCCTGCATTGCTATTTGGAGGAGAGCTGCCCACTAA	51	Long Reads (vamos)	16bp+	2	2	0
chr2:65821176:TTCTTTCCTTTCT	13	Long Reads (vamos)	7-15bp	2	2.12048192771084	0.107258301498678
chr2:6583164:GCATCATACATGTTTACCTAA	21	Long Reads (vamos)	16bp+	2	2	0
chr2:65832794:TCTAATTTAGACTGTGTCTAT	21	Long Reads (vamos)	16bp+	3	2.93243243243243	0.0912624953720844
chr2:65835488:AGAG	4	Long Reads (vamos)	4-6bp	26	26.1904761904762	18.1554285714286
chr2:65841199:CACACACACC	10	Long Reads (vamos)	7-15bp	3	3.4453781512605	0.350804728671129
chr2:65846567:TGCAACAGAG	10	Long Reads (vamos)	7-15bp	3	3	0.025
chr2:6584732:GAGGAGCAAGAGAGCAGAGGG	21	Long Reads (vamos)	16bp+	2	1.98571428571429	0.0142857142857143
chr2:65882770:CTAT	4	Long Reads (vamos)	4-6bp	27	26.7230769230769	3.38008348240906
chr2:65883012:TTTCTTTTCTT	11	Long Reads (vamos)	7-15bp	3	3.2396694214876	0.450413223140496
chr2:6588506:TGTGTGTGTGTGTATA	16	Long Reads (vamos)	16bp+	2	1.96190476190476	0.036996336996337
chr2:6589769:CGGCAAGGTAGAGCAATA	18	Long Reads (vamos)	16bp+	2	1.98571428571429	0.0142857142857143
chr2:65898290:ATCCTTGTCCTCAGCAA	17	Long Reads (vamos)	16bp+	3	2.85046728971963	0.128372421089755
chr2:658992:TTCTTATTTCTTTGTCTCTTTCTTTC	26	Long Reads (vamos)	16bp+	3	2.95867768595041	0.0899449035812672
chr2:65915142:TAGTGGTTATATTTATA	17	Long Reads (vamos)	16bp+	3	2.72	0.203636363636364
chr2:65915782:ATATCATATATTTATACATAAG	22	Long Reads (vamos)	16bp+	2	2	0
chr2:6591639:TATCTATGTATCTATCATCTATCTATTATCTATCTATCCATCCATCCATCTACCCATCTATCTGTCGTCTATCCATCTATTCATCTCTCTTTTCATCTATATATCATTTATGTCATCCATTATCTATCCATTCATCATCTATCCATTTATATATCTATCCATCCACCCATCTGTTCATCTATCCATCCATTCATCTATCCATCTATCCATCTATCATCTATCTACCTGTCTATCCTTCCACGTATTTGTCTATCTATCCATCCATGTATCATCTATATCTATCACTCTATCTATCTATCTAATCTATCCATCATCTATTTAT	322	Long Reads (vamos)	16bp+	2	2	0
chr2:65917087:ATGACCTATCTAA	13	Long Reads (vamos)	7-15bp	3	3	0
chr2:65924170:TTTTTTA	7	Long Reads (vamos)	7-15bp	4	3.95604395604396	0.109157509157509
chr2:659609:AAGG	4	Long Reads (vamos)	4-6bp	34	34.2189781021898	3.09875483039931
chr2:65970809:AGAGAGAAAGTGAGGGAG	18	Long Reads (vamos)	16bp+	2	2.02439024390244	0.0240891297801867
chr2:65975842:AAAAT	5	Long Reads (vamos)	4-6bp	9	8.80327868852459	0.341146186153638
chr2:65992842:AAAACAAAAACAAA	14	Long Reads (vamos)	7-15bp	2	1.98571428571429	0.0142857142857143
chr2:66000550:GGAAGGAAGGAAAGAGGAAAGGAAAGAAGAAA	32	Long Reads (vamos)	16bp+	4	3.99029126213592	0.0293165810013326
chr2:66003961:CTCCTTCTCCTTCCTTGCTTCCTTCCTTCCCTCCCTCCCTCCACCCTTCCTTCCTTCCCTCCTCCTTTCCTTCCTTCTCTCCTCCCTTCCTT	92	Long Reads (vamos)	16bp+	3	3.08080808080808	0.0954442383013812
chr2:66008809:ATTT	4	Long Reads (vamos)	4-6bp	6	6.21698113207547	0.819137466307278
chr2:66026983:AAAAAAACAAACA	13	Long Reads (vamos)	7-15bp	3	2.95454545454545	0.211658570437196
chr2:66035268:TGTGTGTG	8	Long Reads (vamos)	7-15bp	6	6.36923076923077	1.38199165175909
chr2:66039500:ACACATGCACACATATACAC	20	Long Reads (vamos)	16bp+	3	2.50485436893204	0.252427184466019
chr2:66046664:GTGTATGTGCCTGTGTGTGTGT	22	Long Reads (vamos)	16bp+	2	1.97260273972603	0.0547945205479452
chr2:66051638:TTATATTGAAGTGGAATGCATTTTGCAAACGAATCTGATGTGGCATCCTAATAGACAAAAGACATAAACTTGATAAGATGCACAACTCTGCCAGATTCCCAACCCACTCTCCACTGCCAT	120	Long Reads (vamos)	16bp+	2	2	0
chr2:66056616:TATT	4	Long Reads (vamos)	4-6bp	10	10.3428571428571	0.650549450549451
chr2:66061676:TTTCTTTCTTTTT	13	Long Reads (vamos)	7-15bp	2	2.37903225806452	0.269800681877786
chr2:66062282:AGAAGGAAAGAAGAA	15	Long Reads (vamos)	7-15bp	2	1.99	0.0504040404040404
chr2:66062319:AGAATACAGAAG	12	Long Reads (vamos)	7-15bp	2	1.98837209302326	0.0116279069767442
chr2:66064594:TCTTTTCTTTTT	12	Long Reads (vamos)	7-15bp	3	3.50393700787402	0.505936757905262
chr2:66065672:AGAAGGAAAGAATAAA	16	Long Reads (vamos)	16bp+	2	2	0
chr2:66074113:TCTT	4	Long Reads (vamos)	4-6bp	47	49.2773722627737	111.010734220696
chr2:66080757:GATG	4	Long Reads (vamos)	4-6bp	10	9.80165289256198	0.360330578512397
chr2:66083187:GGGACCCTCCATAGTAAACCAAATAAAAACCCATTGATAGCA	42	Long Reads (vamos)	16bp+	2	2	0
chr2:6609176:TTCTTTTTCAATGTGAATACCATTTATTTCTTTCTCTTCTCTGATTGCTTTATCTAGGACTTCCAGTACTACATTGAATAACAGTGGTGAAAGTGGGCA	99	Long Reads (vamos)	16bp+	2	2	0
chr2:66092217:AAACA	5	Long Reads (vamos)	4-6bp	6	5.28712871287129	1.22673267326733
chr2:66097774:AGAACAAGGTAACA	14	Long Reads (vamos)	7-15bp	4	3.77981651376147	0.17329255861366
chr2:66119861:TATAATATTATCATCAT	17	Long Reads (vamos)	16bp+	3	3	0
chr2:66122240:AGCAAGGTATTT	12	Long Reads (vamos)	7-15bp	2	1.98571428571429	0.0142857142857143
chr2:66123131:TGCTTTAACTTTAACCTCTG	20	Long Reads (vamos)	16bp+	2	2	0
chr2:66128361:TCCC	4	Long Reads (vamos)	4-6bp	9	8.81060606060606	2.79591718713856
chr2:6615008:GATCAAATTTA	11	Long Reads (vamos)	7-15bp	4	3.96808510638298	0.0312285518188058
chr2:66151006:AAAAAC	6	Long Reads (vamos)	4-6bp	5	4.55384615384615	1.24126416219439
chr2:66188400:TCTTACAGTTTACAA	15	Long Reads (vamos)	7-15bp	2	1.98666666666667	0.0133333333333333
chr2:66192325:ATATATATACACAC	14	Long Reads (vamos)	7-15bp	3	3.01234567901235	0.162345679012346
chr2:66201842:AGCATCCTG	9	Long Reads (vamos)	7-15bp	3	2.64601769911504	0.230720606826802
chr2:66210118:TGACAAAATTCAACAACCCTTCATGCTGAAAACTCTCAA	39	Long Reads (vamos)	16bp+	2	2	0
chr2:66220372:CAGACATTCAAATATGAGAATAGAAAGCAAAAATTGT	37	Long Reads (vamos)	16bp+	2	2	0
chr2:6622330:TCACAGCACCTGCTGGGACTCTAA	24	Long Reads (vamos)	16bp+	2	2	0
chr2:66237285:CACTGACGTGC	11	Long Reads (vamos)	7-15bp	3	2.93975903614458	0.130473111960035
chr2:662410:TGTCTCTGTGTGTTCACGTGTGCACATG	28	Long Reads (vamos)	16bp+	3	3.25	0.189473684210526
chr2:6624177:AAAACTATTCAGAG	14	Long Reads (vamos)	7-15bp	2	1.98837209302326	0.0116279069767442
chr2:66244772:TCCTTCACCCTTAGCGGCAAGTCCCGCTTTTCTGGGGCAGGGGCAAATACCCCTCAACCCCTTC	64	Long Reads (vamos)	16bp+	3	3.0126582278481	0.0382992534891269
chr2:66245008:CCCCAATCCCTTATTTCTGCACCCTGACCTCTTATCTGTG	40	Long Reads (vamos)	16bp+	2	2.05405405405405	0.0518326545723806
chr2:66255667:AATGTCCAAGGTGCATTT	18	Long Reads (vamos)	16bp+	2	1.94444444444444	0.05320813771518
chr2:66293528:AAGA	4	Long Reads (vamos)	4-6bp	57	56.5333333333333	19.9074626865672
chr2:66293915:AAAAAAAAAAAAAATAG	17	Long Reads (vamos)	16bp+	3	2.84403669724771	0.132857628270472
chr2:66300917:AGTGAGAGAGAGAGAA	16	Long Reads (vamos)	16bp+	2	1.97029702970297	0.0291089108910891
chr2:66310822:AATGTATAAATGTATAAAATAGTAGC	26	Long Reads (vamos)	16bp+	2	1.97183098591549	0.0277665995975855
chr2:66315245:AAAAAC	6	Long Reads (vamos)	4-6bp	9	8.48717948717949	0.424403183023873
chr2:66318652:TTTTATTTCCATCTTTATATCGTTATAC	28	Long Reads (vamos)	16bp+	2	2	0
chr2:66323404:AAATGAAAAGATGCTT	16	Long Reads (vamos)	16bp+	2	2.01298701298701	0.012987012987013
chr2:66331219:AGAAAAAAAGAAAA	14	Long Reads (vamos)	7-15bp	2	2.2	0.20952380952381
chr2:6633890:TGGCTCAAGGTTGACTTTT	19	Long Reads (vamos)	16bp+	3	2.94230769230769	0.0548917102315161
chr2:66341134:TGAATCTCACTTTGTTGCCCAGGCTGGAT	29	Long Reads (vamos)	16bp+	2	2	0
chr2:66342760:ACACACATATGTATGG	16	Long Reads (vamos)	16bp+	3	2.94444444444444	0.0530586766541823
chr2:66345204:GTCTGATACCCAGACTATTCA	21	Long Reads (vamos)	16bp+	2	2	0
chr2:66352179:GAACAGCAAATATTGCT	17	Long Reads (vamos)	16bp+	2	2	0
chr2:66352871:TGCACCCACTGTC	13	Long Reads (vamos)	7-15bp	2	1.98795180722892	0.0120481927710843
chr2:66360159:TTTTTATTGTTATTATCATTAAT	23	Long Reads (vamos)	16bp+	2	2	0
chr2:66403165:TTAAAAGTTAACATT	15	Long Reads (vamos)	7-15bp	2	1.98648648648649	0.0135135135135135
chr2:66407866:TCTGTTTTTTT	11	Long Reads (vamos)	7-15bp	3	3.45081967213115	0.431445603576751
chr2:66410598:TTTTTCTTTTC	11	Long Reads (vamos)	7-15bp	4	4.13492063492064	0.437650793650794
chr2:66416032:TTTATGTAATAATTTAAAAAGAGA	24	Long Reads (vamos)	16bp+	2	2	0
chr2:66417103:TAAAATAATGTTTTATGAACA	21	Long Reads (vamos)	16bp+	2	2	0
chr2:66428827:TGTTTT	6	Long Reads (vamos)	4-6bp	5	4.91803278688525	0.125457255114483
chr2:66437805:CATGCAGCCAGGTC	14	Long Reads (vamos)	7-15bp	2	1.98979591836735	0.0102040816326531
chr2:66460739:TTG	3	Long Reads (vamos)	2-3bp	15	14.8728813559322	1.1546429088802
chr2:66475203:TATAAAAATATTTATAAATATGTTATTTATAAAATAAATATATAATATATTATATATAAAAA	62	Long Reads (vamos)	16bp+	2	2.17073170731707	0.143330322192111
chr2:66480999:AAAACAAA	8	Long Reads (vamos)	7-15bp	4	3.84920634920635	0.385079365079365
chr2:66483217:TTTTTTTTTTTTGTC	15	Long Reads (vamos)	7-15bp	2	1.99065420560748	0.141421266090637
chr2:66500947:TGTGTTTGTGTGAGCATA	18	Long Reads (vamos)	16bp+	3	2.90697674418605	0.0853625170998632
chr2:665142:AACCCAGAGATGCAGACGCCCAGCTCAGATGGAGCATCACTCCCACATACAACAG	55	Long Reads (vamos)	16bp+	18	17.8518518518519	0.127379716164763
chr2:66525211:AAAC	4	Long Reads (vamos)	4-6bp	12	11.8984375	0.832123523622047
chr2:66538770:CCCAATTTGTTTCAAA	16	Long Reads (vamos)	16bp+	2	1.98989898989899	0.0101010101010101
chr2:66541010:TTTTATT	7	Long Reads (vamos)	7-15bp	6	6.04424778761062	0.524810366624526
chr2:66549488:AATTTCAAATATGTAATAT	19	Long Reads (vamos)	16bp+	3	2.84146341463415	0.159741041854863
chr2:66550464:TGTTT	5	Long Reads (vamos)	4-6bp	8	8.40816326530612	0.573953292657269
chr2:66558279:AAAAAAAAAAAAAAAAAA	18	Long Reads (vamos)	16bp+	3	2.88372093023256	0.353561046511628
chr2:66572000:TCTCTCTCTT	10	Long Reads (vamos)	7-15bp	4	3.91935483870968	0.188565434041437
chr2:66574410:GGTGGGGG	8	Long Reads (vamos)	7-15bp	2	1.84536082474227	0.382087628865979
chr2:66592403:AAAAAAAT	8	Long Reads (vamos)	7-15bp	3	3.07792207792208	0.0991114149008886
chr2:66595223:TTATT	5	Long Reads (vamos)	4-6bp	6	6.05882352941176	1.12362911266201
chr2:66600629:AAGAAAAAAAGAAG	14	Long Reads (vamos)	7-15bp	2	2	0
chr2:66603374:CAGATTCTAGGTTG	14	Long Reads (vamos)	7-15bp	2	2	0
chr2:66614936:TGCAGAACAGCAAATAT	17	Long Reads (vamos)	16bp+	2	2	0
chr2:6662254:TTTTTC	6	Long Reads (vamos)	4-6bp	7	6.47115384615385	0.581684092606423
chr2:66634701:CAAAAACAAAACAAACAAA	19	Long Reads (vamos)	16bp+	2	1.97478991596639	0.329867540236434
chr2:6664200:AGAAGGAGATGAAGG	15	Long Reads (vamos)	7-15bp	3	2.80808080808081	0.1566687280973
chr2:66642227:CCTT	4	Long Reads (vamos)	4-6bp	20	20.0852713178295	8.10985949612403
chr2:66649368:CACACACACACAGACACA	18	Long Reads (vamos)	16bp+	3	2.82905982905983	0.142941349837902
chr2:66661119:CAGGCTCCTGAGTGTTCTTACTGGAAACACTCAGGCTC	38	Long Reads (vamos)	16bp+	2	2	0
chr2:66700633:TTTTC	5	Long Reads (vamos)	4-6bp	6	6.17424242424242	2.05337728429331
chr2:66705648:GAGTTAATGCATCTAGCACTTAGATGA	27	Long Reads (vamos)	16bp+	2	2	0
chr2:66716046:TGTGTGTGTCTG	12	Long Reads (vamos)	7-15bp	4	4.0983606557377	0.105947703563203
chr2:6672636:TTTTCTT	7	Long Reads (vamos)	7-15bp	5	5.45864661654135	1.0228981544771
chr2:66727778:AAACA	5	Long Reads (vamos)	4-6bp	10	9.5327868852459	1.95346159057038
chr2:66729152:TTGTTCTCATATTGTTAATA	20	Long Reads (vamos)	16bp+	2	2	0
chr2:66731224:TATATATATA	10	Long Reads (vamos)	7-15bp	3	3	0.0449438202247191
chr2:66736173:TCTATTTCTTCCCTTTCAAATG	22	Long Reads (vamos)	16bp+	2	2	0
chr2:66736530:TATATATATAT	11	Long Reads (vamos)	7-15bp	3	3.52586206896552	0.4428035982009
chr2:66739642:TT	2	Long Reads (vamos)	2-3bp	57	56.0820895522388	57.3992256761306
chr2:66740695:TATTTGTTAAA	11	Long Reads (vamos)	7-15bp	2	2.08536585365854	0.0790424570912376
chr2:66741841:ATGTTTTGTAAAATCATTT	19	Long Reads (vamos)	16bp+	2	1.97647058823529	0.023249299719888
chr2:66762829:TATATATATACGCGCGTATATGTGTG	26	Long Reads (vamos)	16bp+	13	14.5	5.24436090225564
chr2:66763257:TCACATGCAGATTTGATTA	19	Long Reads (vamos)	16bp+	2	2	0
chr2:66765946:CTAT	4	Long Reads (vamos)	4-6bp	13	13.1481481481481	1.56663205261336
chr2:66767:GCTCACCTGTGTGTCACACAAAGAACAGCAATGAACGTCCTGCAAAACTCCC	52	Long Reads (vamos)	16bp+	42	41.7518248175182	0.805603263203092
chr2:66773531:TTTC	4	Long Reads (vamos)	4-6bp	41	40.0073529411765	26.9703159041394
chr2:66775085:TATACATGTATATATGTATATATACATATACATT	34	Long Reads (vamos)	16bp+	31	34.7299270072993	147.772112494633
chr2:66786483:AACCAACAAAAT	12	Long Reads (vamos)	7-15bp	2	2	0
chr2:66793996:TGTGTGTGTATCTGTGTGTGTG	22	Long Reads (vamos)	16bp+	3	2.54464285714286	0.268259330759331
chr2:66796037:TTA	3	Long Reads (vamos)	2-3bp	10	9.93220338983051	1.97827031725337
chr2:66802169:CAAAAAAAAACAAAAA	16	Long Reads (vamos)	16bp+	3	2.94871794871795	0.187002652519894
chr2:66807549:GGAGGAGGGGGAAGGAGGAGAGGGAGGAGGTGGGGGAGAT	40	Long Reads (vamos)	16bp+	3	3	0.10958904109589
chr2:66824005:CTAT	4	Long Reads (vamos)	4-6bp	29	29.5263157894737	8.61483253588517
chr2:66824565:GATTTATTAAAATGAAAT	18	Long Reads (vamos)	16bp+	2	2	0
chr2:66838356:TAGCTATAATATTGAGTACATATATGTAC	29	Long Reads (vamos)	16bp+	2	1.97530864197531	0.0243827160493827
chr2:66844255:AAAAAAAAAAAGG	13	Long Reads (vamos)	7-15bp	2	2.00769230769231	0.0697078115682767
chr2:66844860:GTAAGGGTCACTTTGTTA	18	Long Reads (vamos)	16bp+	2	2	0
chr2:6685095:CAAACCTTTGTGCAAAGGGATATAACGTGTTTTTGCTCCAGAGTCT	46	Long Reads (vamos)	16bp+	2	2	0
chr2:6686034:CAACTAGCCAGAGGGGA	17	Long Reads (vamos)	16bp+	3	3	0
chr2:66861856:TTAA	4	Long Reads (vamos)	4-6bp	8	7.90350877192982	0.459633597267505
chr2:66876260:TCCT	4	Long Reads (vamos)	4-6bp	27	29.3046875	108.874938484252
chr2:66882700:TATATTATATGCA	13	Long Reads (vamos)	7-15bp	4	4.01	0.0302020202020202
chr2:6689327:ATATAAACATATATAATATATTATATAACATATTTTATATATAAACATATTAC	53	Long Reads (vamos)	16bp+	5	4.75675675675676	0.185749385749386
chr2:66901929:TTTGTACAATGAAAA	15	Long Reads (vamos)	7-15bp	2	1.98795180722892	0.0120481927710843
chr2:6690619:AATATATATATATATATATACACACA	26	Long Reads (vamos)	16bp+	3	3.00892857142857	0.0449646074646075
chr2:66921838:TGTACGTACATGTGTGTGCAC	21	Long Reads (vamos)	16bp+	2	1.98571428571429	0.0142857142857143
chr2:66927561:GTTTTGTTGTTTTTTTT	17	Long Reads (vamos)	16bp+	2	2.02325581395349	0.0229822161422709
chr2:66929099:TTCTTCTCAATAACCATA	18	Long Reads (vamos)	16bp+	2	1.98717948717949	0.0128205128205128
chr2:66929925:GCACAGCCAGGTTGATGATTTTATTT	26	Long Reads (vamos)	16bp+	2	2	0
chr2:66932510:TAAAA	5	Long Reads (vamos)	4-6bp	11	10.8103448275862	1.05937031484258
chr2:66958700:CTTAATCATTCATTTA	16	Long Reads (vamos)	16bp+	2	2	0
chr2:66965979:ATGCCATCTGTAGGTTTGAACTGGGTATAATATCAATTTTTGTC	44	Long Reads (vamos)	16bp+	2	2	0
chr2:66970967:TATATG	6	Long Reads (vamos)	4-6bp	17	16.5220588235294	1.31802832244009
chr2:66973171:TTATTGGTTTTATTCATGGAAAAACCAGC	29	Long Reads (vamos)	16bp+	5	5.54198473282443	0.788608338226659
chr2:6698133:GTTCCCCCCA	10	Long Reads (vamos)	7-15bp	2	2.37755102040816	0.258047548916474
chr2:66984918:ATTGAATTCCTTGTACA	17	Long Reads (vamos)	16bp+	2	1.98571428571429	0.0142857142857143
chr2:6699725:GTGTGTCTGTGTATGTGT	18	Long Reads (vamos)	16bp+	3	2.97115384615385	0.0282860343539955
chr2:67007236:AAAAAAAAAAAAAAAG	16	Long Reads (vamos)	16bp+	3	2.55645161290323	0.346380802517703
chr2:67011482:TTTTATTGTA	10	Long Reads (vamos)	7-15bp	3	2.97368421052632	0.0259649122807018
chr2:67011896:CAAAGCAAGGGTAGATG	17	Long Reads (vamos)	16bp+	2	2.04166666666667	0.0404929577464789
chr2:67014544:AGGCGGGTGGATCACGAGGTCAGG	24	Long Reads (vamos)	16bp+	2	2.02325581395349	0.0229822161422709
chr2:67031256:ACAGAAACACATTTGAGAATGTAGAAACACTAAGG	35	Long Reads (vamos)	16bp+	3	2.85526315789474	0.178771929824561
chr2:67042995:TTTTTCCTTCTTTTCTTTTTC	21	Long Reads (vamos)	16bp+	3	2.78125	0.408464566929134
chr2:670492:AGCTAGTAATGGTGGGCAGTGGGTCAACACCTCATGAGCATGGGGCTCCCGCCTTGCTGGCGCT	64	Long Reads (vamos)	16bp+	2	2	0
chr2:67051663:CTCCCTTCTCCCCTCCCTCCCTTCATCCCTCC	32	Long Reads (vamos)	16bp+	3	2.96153846153846	0.0374625374625375
chr2:67052798:CTTCCCAGCAGCTAAGACTA	20	Long Reads (vamos)	16bp+	2	1.97826086956522	0.0215002388915432
chr2:67052892:ATATATACACACACACACAC	20	Long Reads (vamos)	16bp+	8	7.62878787878788	0.280996992829054
chr2:6705472:TATATATATATACATATA	18	Long Reads (vamos)	16bp+	2	1.97959183673469	0.0201977698295813
chr2:67058902:TTGAAGGTACAGGCATGCCTTGGAGT	26	Long Reads (vamos)	16bp+	2	2	0
chr2:67063313:GTACATTACAAA	12	Long Reads (vamos)	7-15bp	2	2.05333333333333	0.0781981981981982
chr2:67066853:TGCTTGTCTTCTT	13	Long Reads (vamos)	7-15bp	2	1.98947368421053	0.0105263157894737
chr2:67071206:CTTTTTTTAATTTCCTAGG	19	Long Reads (vamos)	16bp+	2	2	0
chr2:6707648:AAATAAA	7	Long Reads (vamos)	7-15bp	4	4.01818181818182	0.0547122602168474
chr2:67082847:AATG	4	Long Reads (vamos)	4-6bp	8	8.0462962962963	0.381014191761855
chr2:67090748:TTTCTCTTTGTGTTGTTGATT	21	Long Reads (vamos)	16bp+	2	1.98630136986301	0.0136986301369863
chr2:67111919:AAAAGTTAA	9	Long Reads (vamos)	7-15bp	5	4.96992481203007	0.18090681248576
chr2:67115209:TTTCTTT	7	Long Reads (vamos)	7-15bp	6	6.19847328244275	1.56030534351145
chr2:67125097:TGTGTATATATAGACATATATGCATTTA	28	Long Reads (vamos)	16bp+	2	2.06796116504854	0.0639634494574529
chr2:67126009:TTTTCTTAAGAAAAA	15	Long Reads (vamos)	7-15bp	2	2.02197802197802	0.0217338217338217
chr2:67127784:AAAATTAGCTGGGTGTGGTGGTGCACGCCTGTAATCCCAGGTACTTGGGAGGCTGAGGCAGGAGAATCATTTGAATCCTGGGAGACTGAAGTTGCAGTGAACCGAGATCGCATCATTGCACTCCAGCCT	129	Long Reads (vamos)	16bp+	2	2	0
chr2:67131727:TATT	4	Long Reads (vamos)	4-6bp	11	11	0.357142857142857
chr2:671353:CCTCCTGGGACTGAACCATGTGAAGGCCCTGCATCCGGGAGGAGAGGCAGGGT	53	Long Reads (vamos)	16bp+	12	12.0322580645161	12.8282192499344
chr2:67155386:AAGAATAGTATTGCAAGATGT	21	Long Reads (vamos)	16bp+	2	2	0
chr2:67163415:AAACTCTTAAAAGAA	15	Long Reads (vamos)	7-15bp	2	2	0
chr2:67167155:CAGACATGAAATGAAAATTTAT	22	Long Reads (vamos)	16bp+	2	2	0
chr2:67168768:TCTTCACATGCTCTTTCCTCTGTGTGTATCTGTGTC	36	Long Reads (vamos)	16bp+	2	2	0
chr2:67173403:TACATATATTTGGGACCTTACC	22	Long Reads (vamos)	16bp+	2	1.98666666666667	0.0133333333333333
chr2:67189541:AAC	3	Long Reads (vamos)	2-3bp	9	8.50862068965517	1.52166416791604
chr2:67200360:CAACAACAAAAAA	13	Long Reads (vamos)	7-15bp	3	2.99173553719008	0.141597796143251
chr2:67201222:ATACAATTGGTCTGTATCAATATACCAACCA	31	Long Reads (vamos)	16bp+	2	1.52252252252252	0.251760851760852
chr2:67204575:TAATGAATTCTTTA	14	Long Reads (vamos)	7-15bp	2	2	0
chr2:67209984:AAATATTTGATATCTTAGAAAGT	23	Long Reads (vamos)	16bp+	2	2	0
chr2:67211682:GGAAGGAAGAAAG	13	Long Reads (vamos)	7-15bp	2	2	0.0404040404040404
chr2:67213779:CACATACACACCCACATACACACACCCCACATACATACACAC	42	Long Reads (vamos)	16bp+	5	4.99082568807339	0.157322460074754
chr2:67214387:CCCCACACCCATACACATCCAAAA	24	Long Reads (vamos)	16bp+	2	2.02298850574713	0.115744453354718
chr2:67228774:TAGA	4	Long Reads (vamos)	4-6bp	40	39.375	11.8657407407407
chr2:67241500:AGGAAGGAGGGAAGGG	16	Long Reads (vamos)	16bp+	5	4.89565217391304	0.094279176201373
chr2:67266562:TCCACAAGGAGTAAAAGTAGAAAGTATAGATCTCCTAAGCTCCAGGCTTCAAA	53	Long Reads (vamos)	16bp+	2	2	0
chr2:67276770:AAGATAACCCTATCTGTG	18	Long Reads (vamos)	16bp+	2	1.98765432098765	0.0123456790123457
chr2:67285904:AATAAAGAATTACAGAAAAA	20	Long Reads (vamos)	16bp+	2	2	0
chr2:67291481:TATATGATACCTA	13	Long Reads (vamos)	7-15bp	2	2	0
chr2:67296507:ATGTGTTATGTTGTTTGGC	19	Long Reads (vamos)	16bp+	2	1.98571428571429	0.0142857142857143
chr2:67302786:AACAGA	6	Long Reads (vamos)	4-6bp	9	9.03875968992248	0.662548449612403
chr2:67302840:TATACATA	8	Long Reads (vamos)	7-15bp	4	3.94594594594595	0.0515970515970516
chr2:67305159:TATTATATATTATATATAATATATATTATATTATATG	37	Long Reads (vamos)	16bp+	9	9.04411764705882	4.48692810457516
chr2:67308133:TTTAACAAGCAACTTAAG	18	Long Reads (vamos)	16bp+	2	1.98809523809524	0.0119047619047619
chr2:67320537:CTCTAAATTAATTTGTTCTCTAAATGTTGTT	31	Long Reads (vamos)	16bp+	2	1.98795180722892	0.0120481927710843
chr2:6732472:AACAAACCCCATTACCAAAAATATTCC	27	Long Reads (vamos)	16bp+	4	4	0
chr2:67332524:CCCCAATCCCTTATTTCCACACCCCGACCTATCTCTGCA	39	Long Reads (vamos)	16bp+	6	5.99065420560748	0.00934579439252336
chr2:67343236:ACTTGACAATAT	12	Long Reads (vamos)	7-15bp	2	2.01282051282051	0.0128205128205128
chr2:67352866:CTCTCT	6	Long Reads (vamos)	4-6bp	11	11.0230769230769	1.32504472271914
chr2:67358478:AGGCCATTACATAACGGTAAAG	22	Long Reads (vamos)	16bp+	2	1.9873417721519	0.0126582278481013
chr2:67362249:AATAA	5	Long Reads (vamos)	4-6bp	8	8.30909090909091	2.01367806505421
chr2:67368694:TTG	3	Long Reads (vamos)	2-3bp	12.5	12.6666666666667	2.49299719887955
chr2:673720:GGGGAGGGAGGAGGAGGAGGAGGGGGAGGAT	31	Long Reads (vamos)	16bp+	2	2.14634146341463	0.151159289370671
chr2:67372321:TTATAAATCATTTGGGA	17	Long Reads (vamos)	16bp+	5	4.98936170212766	0.0106382978723404
chr2:67396425:TGTA	4	Long Reads (vamos)	4-6bp	6	6.04545454545455	0.31974921630094
chr2:67404538:ACTAACTCAGCAACAAGACATTAGAAAGGACAGTAAGACATCAGAAAGTATATGTGAGATCAATAATAATTCCGAACATGGAGCCAA	87	Long Reads (vamos)	16bp+	2	2	0
chr2:67421806:TATTT	5	Long Reads (vamos)	4-6bp	13	13.1654135338346	2.80576441102757
chr2:67424270:ATATATATATTTCTGTAT	18	Long Reads (vamos)	16bp+	2	2	0
chr2:6744689:TAAATTATTTACTTTT	16	Long Reads (vamos)	16bp+	3	2.94871794871795	0.0752580752580753
chr2:67448357:AATATATATTAATCTAT	17	Long Reads (vamos)	16bp+	3	3.13924050632911	0.121389159363843
chr2:67450323:CAAAAAAACAAAAACAAAAA	20	Long Reads (vamos)	16bp+	2	2.00943396226415	0.00943396226415094
chr2:67453317:AAGAAAAAACAAAACAAAAC	20	Long Reads (vamos)	16bp+	2	2.09782608695652	0.111204013377926
chr2:67463299:AGGAACACACCCTTTGCCT	19	Long Reads (vamos)	16bp+	4	3.92233009708738	0.111555301732343
chr2:67468006:AAATA	5	Long Reads (vamos)	4-6bp	6	6.56435643564356	0.868316831683168
chr2:6747384:AAAAAGAAAG	10	Long Reads (vamos)	7-15bp	5	4.52459016393443	0.317572144695841
chr2:67485302:AAAAAAAAAAAAAG	14	Long Reads (vamos)	7-15bp	2	1.97196261682243	0.121847998589314
chr2:67488449:AATAGTTGTATATTTTAC	18	Long Reads (vamos)	16bp+	2	1.98684210526316	0.0131578947368421
chr2:67494502:GTACAAAAAATTAGCCGGGC	20	Long Reads (vamos)	16bp+	2	1.97674418604651	0.0229822161422709
chr2:6750306:GAAGGAAAGGAGGGAGG	17	Long Reads (vamos)	16bp+	3	3.17647058823529	0.214356929212363
chr2:67514522:AAAAAAAAACTACAAC	16	Long Reads (vamos)	16bp+	3	3.48760330578512	0.251928374655647
chr2:67525550:TTTCT	5	Long Reads (vamos)	4-6bp	8	7.64341085271318	1.1999757751938
chr2:67533124:ATATAAATTATACATATGAGATT	23	Long Reads (vamos)	16bp+	2	2	0
chr2:67533310:GATA	4	Long Reads (vamos)	4-6bp	38	38.0148148148148	6.28336097291321
chr2:67536681:TTGGAGGTGGGGCCTGATAAGAGGTG	26	Long Reads (vamos)	16bp+	2	2	0
chr2:67542332:TGAAGCTCATCTCATTCCCCAGTGG	25	Long Reads (vamos)	16bp+	2	1.97802197802198	0.0217338217338217
chr2:67549555:TATTT	5	Long Reads (vamos)	4-6bp	8	8.11811023622047	2.0891138607674
chr2:67552479:ATTATTTATTT	11	Long Reads (vamos)	7-15bp	2	2.02816901408451	0.0277665995975855
chr2:67559654:TTTA	4	Long Reads (vamos)	4-6bp	9	8.8952380952381	0.229304029304029
chr2:67577602:AAAC	4	Long Reads (vamos)	4-6bp	17	17.1703703703704	2.21702598120509
chr2:67580910:TGTATGTATGTGTG	14	Long Reads (vamos)	7-15bp	2	1.97849462365591	0.0212716222533894
chr2:675983:ATGATAATTGGT	12	Long Reads (vamos)	7-15bp	2	1.98765432098765	0.0123456790123457
chr2:67602633:GATG	4	Long Reads (vamos)	4-6bp	15	13.3543307086614	5.02424696912886
chr2:6760310:TGTGCATGTGTGTGG	15	Long Reads (vamos)	7-15bp	3	2.92941176470588	0.0901960784313725
chr2:6760392:ATGTATGTGTGTGTGG	16	Long Reads (vamos)	16bp+	2	2	0.0459770114942529
chr2:67608506:AAATTACAAAATTGTACAAA	20	Long Reads (vamos)	16bp+	3	2.975	0.0246835443037975
chr2:67609867:ATAGACAGATATATAA	16	Long Reads (vamos)	16bp+	3	2.60204081632653	0.242057647801389
chr2:67636366:CATA	4	Long Reads (vamos)	4-6bp	9	8.73983739837398	2.14487538318006
chr2:67637975:GAAGAAGG	8	Long Reads (vamos)	7-15bp	14.5	13.8088235294118	2.61503267973856
chr2:676382:GCCCTGCCCTCCAAGCTGCAGCCCC	25	Long Reads (vamos)	16bp+	3	3.10112359550562	0.0919305413687436
chr2:67647651:ATTATATGATATAAATATTA	20	Long Reads (vamos)	16bp+	7	6.98245614035088	0.0350877192982456
chr2:67675337:CACCCTAGTCACAAAAAAG	19	Long Reads (vamos)	16bp+	2	1.97260273972603	0.0270167427701674
chr2:6769044:GTGTGTGTGTGTTGGGTTGTGTGGGAAAGGGTGTGAGCAAGTGTGTGTGTTGAATGTGG	59	Long Reads (vamos)	16bp+	4	3.95145631067961	0.0466400152293927
chr2:677018:GGCCCAGGACCCCGCCTAGCGCTCGCGCCCCGACGCCCGGCCCCGGCCCCCTCCCACAG	59	Long Reads (vamos)	16bp+	3	2.8735632183908	0.111734830259289
chr2:67712368:TGCACACGCG	10	Long Reads (vamos)	7-15bp	4	3.65833333333333	2.02514005602241
chr2:67713392:GAAAACGTATTGAACAGTCTTGAAATGAGGA	31	Long Reads (vamos)	16bp+	3	3	0
chr2:67714509:TTTTCTTTT	9	Long Reads (vamos)	7-15bp	3	3.2093023255814	0.338662790697674
chr2:67734045:ATTC	4	Long Reads (vamos)	4-6bp	8	8.15841584158416	0.954653465346535
chr2:67735593:ATTCCATGGAACTGAGTCTGAAAACC	26	Long Reads (vamos)	16bp+	2	2	0
chr2:67754030:TAAA	4	Long Reads (vamos)	4-6bp	7	7.36752136752137	0.6482463896257
chr2:6775747:ACCCTCCCTCCTGGATTAAGCTTGGC	26	Long Reads (vamos)	16bp+	2	2	0
chr2:67759292:CCAATCTAGCCCCCAGAACTTGTCTGTAAGGAGAATCAAGTCAGAGAGT	49	Long Reads (vamos)	16bp+	2	1.98630136986301	0.0136986301369863
chr2:6776546:ATTATGTATTAATA	14	Long Reads (vamos)	7-15bp	2	2.06976744186047	0.0656634746922025
chr2:67766873:GACTGAGAAATCA	13	Long Reads (vamos)	7-15bp	2	1.95833333333333	0.0404929577464789
chr2:6776951:AAAAACAAAAAAAC	14	Long Reads (vamos)	7-15bp	3	3.01136363636364	0.103317659352142
chr2:67770797:GATA	4	Long Reads (vamos)	4-6bp	10	9.68965517241379	3.03328335832084
chr2:67787662:AGAC	4	Long Reads (vamos)	4-6bp	13	12.9461538461538	2.81103160405486
chr2:67792602:AAAAAAAAAAAAAAG	15	Long Reads (vamos)	7-15bp	2	2.25984251968504	0.781152355955506
chr2:67797201:TCTCCCCTCCTCTGACATCC	20	Long Reads (vamos)	16bp+	2	2	0
chr2:6780114:AATATAACTTTCTTCTTTCTCATC	24	Long Reads (vamos)	16bp+	2	1.98571428571429	0.0142857142857143
chr2:67807730:TCCTCCTCCCCCTTCTTCTTCTTCCCCTTCTTCCTCC	37	Long Reads (vamos)	16bp+	5	4.97058823529412	0.0486313337216075
chr2:67807989:CTTCTTCTTCGTTTGCTT	18	Long Reads (vamos)	16bp+	2	2.03960396039604	0.0384158415841584
chr2:67811085:ACCAGACAGATTCACAGCAGAATTCT	26	Long Reads (vamos)	16bp+	2	1.98571428571429	0.0142857142857143
chr2:67813322:TATGTATATGTATGTTTA	18	Long Reads (vamos)	16bp+	2	2.35964912280702	1.13499456606117
chr2:67813382:ATGTATACATACACATATATATGTGT	26	Long Reads (vamos)	16bp+	7	7.27272727272727	1.7265787647467
chr2:67831393:TTTTA	5	Long Reads (vamos)	4-6bp	8	7.95967741935484	0.347954366640441
chr2:67832492:AGATGGAT	8	Long Reads (vamos)	7-15bp	7	7.46774193548387	0.413585103592971
chr2:67837730:CCTCAGGACCTAATTATCTCCCAACGGG	28	Long Reads (vamos)	16bp+	2	1.72727272727273	0.200371057513915
chr2:67839216:ATAGATAC	8	Long Reads (vamos)	7-15bp	4	4.13207547169811	0.134770889487871
chr2:67843965:AGGG	4	Long Reads (vamos)	4-6bp	18	22.7028985507246	58.4731302232096
chr2:67844239:CTTTCCCTCCCTCTCTCCCTTTCTTTCTCTCTCTTCCTTTCTCTTTCTTGCCTTTCTCC	59	Long Reads (vamos)	16bp+	2	2.21008403361345	0.16735507762427
chr2:6785004:AGAT	4	Long Reads (vamos)	4-6bp	18	17.8046875	1.41824557086614
chr2:67858989:TGCATTCTCCAGGCTCTCT	19	Long Reads (vamos)	16bp+	1	1.33695652173913	0.225871954132824
chr2:67865505:ATATACATATATACATAC	18	Long Reads (vamos)	16bp+	3	3.31896551724138	0.271289355322339
chr2:67867270:ATATACATATATA	13	Long Reads (vamos)	7-15bp	2	1.98571428571429	0.0142857142857143
chr2:67876085:CAAAAAAAAAAGACAC	16	Long Reads (vamos)	16bp+	3	2.75384615384615	0.481574239713775
chr2:67877743:GCA	3	Long Reads (vamos)	2-3bp	11	10.5596330275229	0.711688752973157
chr2:67897772:ACCCCAGGGCCCTCTCCCC	19	Long Reads (vamos)	16bp+	2	1.97183098591549	0.0277665995975855
chr2:67906468:GGAAA	5	Long Reads (vamos)	4-6bp	22	68.9555555555555	7695.74427860697
chr2:6791122:AGAGACCCTGTCAAAAAAGAA	21	Long Reads (vamos)	16bp+	2	1.9873417721519	0.0126582278481013
chr2:67912949:TAGA	4	Long Reads (vamos)	4-6bp	18	17.8992248062016	1.96632751937985
chr2:6791370:AAGA	4	Long Reads (vamos)	4-6bp	16	16.1044776119403	2.54539333408147
chr2:6791472:AAGGAAGGAAAGAAAGA	17	Long Reads (vamos)	16bp+	2	2.03896103896104	0.116883116883117
chr2:67923136:AGTCTTCACTGGAGAGTAAATATAGGGG	28	Long Reads (vamos)	16bp+	2	1.98571428571429	0.0142857142857143
chr2:67931421:AAAAAATAAATTTAAAAAAT	20	Long Reads (vamos)	16bp+	2	2.1304347826087	0.131960335621663
chr2:67939402:AAAAC	5	Long Reads (vamos)	4-6bp	7	6.70731707317073	0.339864054378249
chr2:67968827:ATTTTGATAACTGAT	15	Long Reads (vamos)	7-15bp	2	2	0
chr2:67970721:AAAT	4	Long Reads (vamos)	4-6bp	9	9.288	1.40025806451613
chr2:67979296:CAATATCATATGT	13	Long Reads (vamos)	7-15bp	3	2.98837209302326	0.0586867305061559
chr2:67981779:TTTC	4	Long Reads (vamos)	4-6bp	9	10.0229007633588	7.17639459776864
chr2:67999419:TTGGTCTTTTTGAACCTATTTTCTCA	26	Long Reads (vamos)	16bp+	2	2	0
chr2:68008098:TAAAA	5	Long Reads (vamos)	4-6bp	5	5.1046511627907	0.283036935704514
chr2:68010468:TTTTTTTTTTTTTTTTTTGC	20	Long Reads (vamos)	16bp+	3	3.22727272727273	0.757113115891742
chr2:68011946:TCTA	4	Long Reads (vamos)	4-6bp	12	11.9083969465649	2.86846741045214
chr2:68012370:ATATATACACATATATAC	18	Long Reads (vamos)	16bp+	28	28.0510948905109	2.91648776298841
chr2:6801453:CACATGGAATACAAGTGA	18	Long Reads (vamos)	16bp+	2	1.98648648648649	0.0135135135135135
chr2:68016573:ACCAAAACAGCATGGTACTGGT	22	Long Reads (vamos)	16bp+	2	2.04545454545455	0.0438871473354232
chr2:6801786:GGCCTGGAGGCCACGATGGCTAATGACAGGTG	32	Long Reads (vamos)	16bp+	3	2.60377358490566	0.241509433962264
chr2:68019838:TTTCTTTTT	9	Long Reads (vamos)	7-15bp	3	3.23255813953488	0.492369186046512
chr2:68021079:TTTACATTTGATGTGATGACTGATTCT	27	Long Reads (vamos)	16bp+	2	2	0
chr2:6803009:GGAGACTGGCACTGGGTCA	19	Long Reads (vamos)	16bp+	2	1.83035714285714	0.142133204633205
chr2:68038684:TCACAAATAGTAAAAA	16	Long Reads (vamos)	16bp+	3	3.01333333333333	0.0133333333333333
chr2:68047130:TTTTAGGAAATTACAT	16	Long Reads (vamos)	16bp+	2	2	0
chr2:68061166:ATTACTGTAATGA	13	Long Reads (vamos)	7-15bp	2	1.98571428571429	0.0142857142857143
chr2:68063356:AGATTATCCGTGGGGAAGAACAGGTTCTTTATT	33	Long Reads (vamos)	16bp+	2	1.98701298701299	0.012987012987013
chr2:68069884:AATAAAAAAAAATAAAA	17	Long Reads (vamos)	16bp+	2	2.19417475728155	0.158004949552637
chr2:68072053:TAGACAGAGAACCAAGTTCTAACT	24	Long Reads (vamos)	16bp+	3	3	0
chr2:68084879:CTTTT	5	Long Reads (vamos)	4-6bp	6	5.9126213592233	1.72758423757853
chr2:6808896:AGGAGGAAGAGAGAA	15	Long Reads (vamos)	7-15bp	2	1.98989898989899	0.0101010101010101
chr2:68101511:AAATAAAAAAAAAT	14	Long Reads (vamos)	7-15bp	2	1.98913043478261	0.0108695652173913
chr2:68102438:AAAAC	5	Long Reads (vamos)	4-6bp	8	8.34375	0.400590551181102
chr2:68107684:TTTA	4	Long Reads (vamos)	4-6bp	11	11.3305084745763	1.02658264522671
chr2:68111890:AAAAC	5	Long Reads (vamos)	4-6bp	6	6.14655172413793	0.247901049475262
chr2:68118085:AAAT	4	Long Reads (vamos)	4-6bp	12	12.3360655737705	1.4646389378133
chr2:68122025:AAACA	5	Long Reads (vamos)	4-6bp	5	5.20481927710843	0.164854540111666
chr2:6812548:GACCTATCAATTTTC	15	Long Reads (vamos)	7-15bp	2	2	0
chr2:68133217:TTGT	4	Long Reads (vamos)	4-6bp	6	6.10714285714286	0.217297762478485
chr2:68137587:GCCAGGCACAGTGGCTCACGCCTGTAATCCCAGCACTTTGGGAGGCCAAGGCAGGCAGATCATGAGGTCAGGAGATTGAGACCATCCTGGCTAACACGATGAAACCCCGTCTCTACTAAAAAATATGAAAAATTAGCCGGGCATGGTGACAGGCGCCTGTAGTCCCAGTTACTCGGGAGGCTGAGGCAGGAGAATGGCATGAACCTGGGAGGCAGAGCTTGCAGTGAGCCAACATCGCGCCACTGCACTCCAGCCTGGGCGACAGAGCAAGACTCCATCTCAAAACAAACAAACA	295	Long Reads (vamos)	16bp+	2	2	0
chr2:68150732:AAAAAT	6	Long Reads (vamos)	4-6bp	8	7.87786259541985	0.508044627128597
chr2:68152310:AACGTATTA	9	Long Reads (vamos)	7-15bp	4	3.95061728395062	0.0475308641975309
chr2:68155934:AAAATAAAAAATAAA	15	Long Reads (vamos)	7-15bp	2	2.02150537634409	0.0212716222533894
chr2:68163540:ATAC	4	Long Reads (vamos)	4-6bp	11	11.1779661016949	1.19027958858467
chr2:68174445:TAAAAATAATACAAAT	16	Long Reads (vamos)	16bp+	2	2.01162790697674	0.0116279069767442
chr2:68178995:AAAAAAAAAAAAA	13	Long Reads (vamos)	7-15bp	3	2.71774193548387	0.334316810910045
chr2:68185404:TTATATATTATATTTATATA	20	Long Reads (vamos)	16bp+	6	5.87394957983193	0.111095285571856
chr2:68198090:CATATATATGTAA	13	Long Reads (vamos)	7-15bp	3	2.98245614035088	0.0173886042539978
chr2:68202406:TTG	3	Long Reads (vamos)	2-3bp	11	10.68	3.39677419354839
chr2:68210778:ATCCAAAATCCAAAA	15	Long Reads (vamos)	7-15bp	2	1.96808510638298	0.0312285518188058
chr2:68220809:TACACAGAAACAAAATGTAGAGACTGGTGGGTGCCAGT	38	Long Reads (vamos)	16bp+	2	1.98837209302326	0.0116279069767442
chr2:6822904:GGGA	4	Long Reads (vamos)	4-6bp	31	30.6838235294118	2.26225490196078
chr2:68229862:TGTGTGTGTATGTGTGTATATA	22	Long Reads (vamos)	16bp+	5	5.23622047244094	0.356455443069616
chr2:68232138:CATATATACGTATATGTATATACATATTATATA	33	Long Reads (vamos)	16bp+	4	3.8	0.161616161616162
chr2:68260086:TCTTTTTTTT	10	Long Reads (vamos)	7-15bp	3	2.99180327868852	0.537122341146186
chr2:68264019:TCTTTTTT	8	Long Reads (vamos)	7-15bp	6	6.73333333333333	1.74925373134328
chr2:68265871:AGGTAGTGAAATGAAAATCTGAGAAG	26	Long Reads (vamos)	16bp+	3	3	0
chr2:68269854:TTTTTTTTGTAT	12	Long Reads (vamos)	7-15bp	2	1.99107142857143	0.0269465894465894
chr2:68271615:TCTT	4	Long Reads (vamos)	4-6bp	21	21.3357664233577	4.51878488621726
chr2:68273997:GGAAAAACCCTAAGGGGATTGATGGAGAA	29	Long Reads (vamos)	16bp+	2	2	0
chr2:68276067:AAAAAAAAAAAG	12	Long Reads (vamos)	7-15bp	3	3.17757009345794	0.166284605889614
chr2:68280828:AATAAAATGAGACTCAGCT	19	Long Reads (vamos)	16bp+	2	2.01298701298701	0.012987012987013
chr2:68285656:AAAAG	5	Long Reads (vamos)	4-6bp	10	10.218045112782	3.95967190704033
chr2:68288057:CAGC	4	Long Reads (vamos)	4-6bp	10	9.89516129032258	1.21656176239182
chr2:68288691:TTGTTGGCAACAA	13	Long Reads (vamos)	7-15bp	2	1.98571428571429	0.0142857142857143
chr2:68292224:AAAAAAAAACA	11	Long Reads (vamos)	7-15bp	3	2.81666666666667	0.184593837535014
chr2:68304073:AAAAACAAACAAA	13	Long Reads (vamos)	7-15bp	2	2.00961538461538	0.0678678117998506
chr2:68306270:CAGCCTGGGTAACAGTGAGATAA	23	Long Reads (vamos)	16bp+	2	1.98630136986301	0.0136986301369863
chr2:68307114:AAATGTTATACAATTGTATATATTGTCTAACTACATATCATTGTTACAATTTTGTCA	57	Long Reads (vamos)	16bp+	4	4	0
chr2:68308200:AAAAC	5	Long Reads (vamos)	4-6bp	7	7.00847457627119	0.333260901057511
chr2:68309950:GTAT	4	Long Reads (vamos)	4-6bp	10	9.86111111111111	0.681464174454829
chr2:68323712:ATTTT	5	Long Reads (vamos)	4-6bp	7	6.97115384615385	0.164208364451083
chr2:68326758:TTTC	4	Long Reads (vamos)	4-6bp	16	15.5597014925373	2.48889013578723
chr2:6833070:AGAAAG	6	Long Reads (vamos)	4-6bp	34	33.9007633587786	6.75161479741632
chr2:68332680:AAC	3	Long Reads (vamos)	2-3bp	11	11.304347826087	1.96796338672769
chr2:68333178:AAAT	4	Long Reads (vamos)	4-6bp	12	11.7121212121212	0.832523710386306
chr2:68334936:AAAC	4	Long Reads (vamos)	4-6bp	9	8.88372093023256	1.52543604651163
chr2:68335414:TTATTATTTTA	11	Long Reads (vamos)	7-15bp	3	2.96491228070175	0.0518553019717435
chr2:68338922:ACAAA	5	Long Reads (vamos)	4-6bp	8	8.24761904761905	0.957326007326007
chr2:68343953:GCTCCCAGTCTGGGCCTTTTTCAAGTTGAG	30	Long Reads (vamos)	16bp+	2	1.98809523809524	0.0119047619047619
chr2:68358745:TATTTTATTTATTTATTT	18	Long Reads (vamos)	16bp+	2	2.02150537634409	0.0212716222533894
chr2:68372677:ATGCACACACACAC	14	Long Reads (vamos)	7-15bp	3	3.12371134020619	0.151202749140893
chr2:68372910:ACATTAACTGGTCAGATGTACTAGGCCAATCACTTA	36	Long Reads (vamos)	16bp+	2	2	0
chr2:68383467:GCCAGGGCAGAGGATGAGCAGAGGATGG	28	Long Reads (vamos)	16bp+	3	3.02816901408451	0.0277665995975855
chr2:68384154:TTCTCC	6	Long Reads (vamos)	4-6bp	6	5.99145299145299	2.97406424992632
chr2:68386051:TTTTTATTTATTTATTTT	18	Long Reads (vamos)	16bp+	3	3.1747572815534	0.145631067961165
chr2:68392121:TCCTCCTACCTTCCTCCCCCTTTTCTCCTCC	31	Long Reads (vamos)	16bp+	3	2.89915966386555	0.125338270901581
chr2:68395208:ATATATAAATATAT	14	Long Reads (vamos)	7-15bp	3	3.06896551724138	0.0649558941459503
chr2:68413179:TTT	3	Long Reads (vamos)	2-3bp	11	10.962962962963	12.9314538419016
chr2:68422486:ATATTTATTTTTTA	14	Long Reads (vamos)	7-15bp	2	1.99029126213592	0.00970873786407767
chr2:68426456:ATATATCTTTATCTTTTT	18	Long Reads (vamos)	16bp+	2	1.98648648648649	0.0135135135135135
chr2:68432410:TCCTCTCTGCAGGCAGGTCATCCTGTCACCTCTTCAGTTCTCAGCACAGAGGTAGCACCTCTCTGCAGGCAGGTCATCCTGTTGTCTCTGCAGCTGTCAGCAGAGAGGAGGCCCTGGAGTGGGTGAA	127	Long Reads (vamos)	16bp+	2	2	0
chr2:68437654:AAAAGAAAAAAA	12	Long Reads (vamos)	7-15bp	3	3.27906976744186	0.390261627906977
chr2:68442823:GTGTGTGTATGTAAAT	16	Long Reads (vamos)	16bp+	2	1.98666666666667	0.0133333333333333
chr2:68445805:TTA	3	Long Reads (vamos)	2-3bp	11	10.8119658119658	2.20571765399352
chr2:68449559:ATATATATATATCATGTA	18	Long Reads (vamos)	16bp+	2	2.2	0.180769230769231
chr2:68462033:AAAAAAACAAAAAC	14	Long Reads (vamos)	7-15bp	2	2.22018348623853	0.17329255861366
chr2:68463746:AAATGTATTGCTATTAATTT	20	Long Reads (vamos)	16bp+	2	2	0
chr2:68465522:AAAAAAAAAAAA	12	Long Reads (vamos)	7-15bp	3	2.64761904761905	0.441941391941392
chr2:68468989:GTGTGTT	7	Long Reads (vamos)	7-15bp	8	8.0327868852459	1.38734588809104
chr2:68481361:GTTTT	5	Long Reads (vamos)	4-6bp	10	9.78861788617886	0.676262828202053
chr2:68493692:AAATTATCCAGGCGTGGTGGCGGGTGCCTGTAGTCCCAGCTACTCAGGAGGCTGAGACGGGAGAATGGCATGAACCCAGGAGGCGGAGCTTGCAGTGAGCTGAGACCACACCACTGCACTCTAGCCTGGGTGACAGAGTGAGACTCCGTCCCAAAAGAGAAAAAAAAA	168	Long Reads (vamos)	16bp+	3	3.02597402597403	0.0256322624743677
chr2:68498571:CATGAGGAGATGATGCTAGCT	21	Long Reads (vamos)	16bp+	2	2	0
chr2:68519182:TATATATTTATAATATATAAATATATATTA	30	Long Reads (vamos)	16bp+	4	3.59130434782609	0.243783371472159
chr2:68521053:TGTTTTGTTTGTTTGTTTT	19	Long Reads (vamos)	16bp+	2	2	0
chr2:68521284:GTGACAGTTTGACTCA	16	Long Reads (vamos)	16bp+	2	2	0
chr2:68540771:GTGTGTATGT	10	Long Reads (vamos)	7-15bp	3	3.13513513513514	0.317936117936118
chr2:68544999:CTTTATGTCATCAA	14	Long Reads (vamos)	7-15bp	2	2.01298701298701	0.012987012987013
chr2:68553187:AAAATAATATTTGGAGTTTT	20	Long Reads (vamos)	16bp+	2	2	0
chr2:68553429:ATATTATTTTTGAGGGT	17	Long Reads (vamos)	16bp+	3	2.92941176470588	0.161624649859944
chr2:68555570:ACTAGTGATCAGGGAAATGCTAATTAAAAT	30	Long Reads (vamos)	16bp+	2	2	0
chr2:68565514:ATAC	4	Long Reads (vamos)	4-6bp	11	11.3703703703704	0.833506403599862
chr2:68566786:TTTTTGTTTGACTTCAGAATATGTT	25	Long Reads (vamos)	16bp+	2	1.98850574712644	0.0114942528735632
chr2:6857358:CCTCTTGCTGTGTCAT	16	Long Reads (vamos)	16bp+	2	1.98823529411765	0.0117647058823529
chr2:68605229:GATGCCAACCTAAAGAGTTTCTTTTTAACTGAATGCCT	38	Long Reads (vamos)	16bp+	2	1.98780487804878	0.0121951219512195
chr2:68613597:TTTTGATTGTTTTCTTTTTATTTATTTAT	29	Long Reads (vamos)	16bp+	2	2	0
chr2:68620826:AAAAT	5	Long Reads (vamos)	4-6bp	6	6.03333333333333	0.144943820224719
chr2:68621693:GAAG	4	Long Reads (vamos)	4-6bp	16	16.5038759689922	16.4081879844961
chr2:68626301:TTCC	4	Long Reads (vamos)	4-6bp	36	36.0615384615385	6.78688133571854
chr2:68643516:GACGCTCCCGCCCAGGGCGATCCG	24	Long Reads (vamos)	16bp+	2	1.97752808988764	0.0222165474974464
chr2:68647778:GGCCAAATTCCCTCCACTGAATCAAAGAGCCCTGCAGCTTTTCATTTACCTGGA	54	Long Reads (vamos)	16bp+	2	2	0
chr2:6865731:GGAAACGAAACCCGGAGGGAGCCAGGCGCCAGCG	34	Long Reads (vamos)	16bp+	2	2	0
chr2:6866372:CTCACCTGTGCACA	14	Long Reads (vamos)	7-15bp	4	3.975	0.0245798319327731
chr2:6866613:CTGCCTAACAGTGTAA	16	Long Reads (vamos)	16bp+	2	2	0
chr2:68680659:TGATGGCTGTTTTAGAT	17	Long Reads (vamos)	16bp+	2	2	0
chr2:68685186:TGTT	4	Long Reads (vamos)	4-6bp	7	6.94117647058824	0.729178800232964
chr2:68706103:CCAT	4	Long Reads (vamos)	4-6bp	21	20.8076923076923	2.29606440071556
chr2:68706626:TTTCAAACTGAAAAG	15	Long Reads (vamos)	7-15bp	2	1.98571428571429	0.0142857142857143
chr2:68718554:AGATAGATAAATAGATAGATACCTAGAC	28	Long Reads (vamos)	16bp+	3	3.32530120481928	0.636791066705848
chr2:68720316:AAAAG	5	Long Reads (vamos)	4-6bp	6	6.25563909774436	2.10082023239918
chr2:68728732:ATAAGTAAATAAATAAA	17	Long Reads (vamos)	16bp+	2	2	0
chr2:68732639:CTCCGGCCCTTCTCCCTCCC	20	Long Reads (vamos)	16bp+	2	1.98701298701299	0.012987012987013
chr2:68738592:GGTCCCCGATAGATAAA	17	Long Reads (vamos)	16bp+	2	2	0
chr2:68748106:CTCTGCTCCTCCCACACTGTGTC	23	Long Reads (vamos)	16bp+	2	2.01219512195122	0.0121951219512195
chr2:68754977:TTGCTTTTCACTCTCTTAGTGT	22	Long Reads (vamos)	16bp+	2	2	0
chr2:68759657:TCTAAAGAAGAACTAATACCAGTCTCTTTGAAAATTTTCAAAAGAATTGAAAAAGAAGGGAAACTTCCCAACTCATTCTACATTACCTTGATATTAAAGCCAGACAACA	109	Long Reads (vamos)	16bp+	2	2	0
chr2:68766699:TCTCTCTCCCTCTCTCTTTTTCTCTCTCTC	30	Long Reads (vamos)	16bp+	4	3.74137931034483	0.193403298350825
chr2:68770192:AGGTGGTAAGCATGATG	17	Long Reads (vamos)	16bp+	2	1.98630136986301	0.0136986301369863
chr2:68783437:TTTTTT	6	Long Reads (vamos)	4-6bp	6	6.18939393939394	0.597443904695813
chr2:68784145:TCTCTCTCTCTTTCGCTC	18	Long Reads (vamos)	16bp+	2	2.41935483870968	0.27799632835038
chr2:68800547:GGGCTGGCAT	10	Long Reads (vamos)	7-15bp	3	2.95238095238095	0.0458978772231784
chr2:68802898:ACACATATATCCATATAT	18	Long Reads (vamos)	16bp+	2	2.0253164556962	0.127555988315482
chr2:68802950:ATATACATACATAC	14	Long Reads (vamos)	7-15bp	5	4.528	1.08993548387097
chr2:68806513:TATAACTGAGACAACTACTA	20	Long Reads (vamos)	16bp+	2	2	0
chr2:68812720:TTGGATGGCTACTGATGTCCC	21	Long Reads (vamos)	16bp+	2	1.97222222222222	0.0273865414710485
chr2:6881654:CTCCTAAAATGCAGGCAGGTGGGTGTGTAACGCATAGACCCCATC	45	Long Reads (vamos)	16bp+	8	8	0
chr2:68839792:CCTGTAATCCCAGCACTTTGGGAGGCAGAGGCGGGTGGATCACGAGGTCAGGAGATTGAGAGACCATCCTGGCTAACACGGTGAAACCCCGTCTCTTCTAAAAGTACAAAAAATTAGCTGGGCGTGGTGGCGGGTGCCTGTAGTCCCAGCCACTTGGGAGGCTGAGGCGGGAGAATTGCGTGAACCCAGGAGGCGGAGCTTGCAGTGAGCCGAGATC	217	Long Reads (vamos)	16bp+	2	2	0
chr2:68840318:AAAAGAAAAAAAAG	14	Long Reads (vamos)	7-15bp	2	2.02702702702703	0.0814513143280267
chr2:68842996:TTGCTCTTGAATGGTCCACTT	21	Long Reads (vamos)	16bp+	2	1.98611111111111	0.0138888888888889
chr2:68849229:ATCAGTGATATGAAAATTATCTTTCAT	27	Long Reads (vamos)	16bp+	2	1.93203883495146	0.514943841614316
chr2:68851676:TGTTGTTGTTTT	12	Long Reads (vamos)	7-15bp	2	2	0
chr2:68864295:TCTGGTTTTCTTTTTCTTATACTTACTTAT	30	Long Reads (vamos)	16bp+	2	1.98666666666667	0.0133333333333333
chr2:68868924:ATATTTTTATAAGTC	15	Long Reads (vamos)	7-15bp	2	1.97530864197531	0.0243827160493827
chr2:68870247:CAAA	4	Long Reads (vamos)	4-6bp	8	7.94230769230769	0.365571321882001
chr2:6887313:TTAGACATAAAACTAGACTTTTCTTTGCC	29	Long Reads (vamos)	16bp+	2	1.98648648648649	0.0135135135135135
chr2:68883876:TCCTATTCTTCTT	13	Long Reads (vamos)	7-15bp	4	3.98290598290598	0.051429413498379
chr2:68891288:AATT	4	Long Reads (vamos)	4-6bp	6	6.01204819277108	0.182779900088158
chr2:68894325:GTTT	4	Long Reads (vamos)	4-6bp	10	9.5	1.47520661157025
chr2:68897019:TTTTTG	6	Long Reads (vamos)	4-6bp	7	7.05384615384615	0.454442456768038
chr2:68902085:TAACTATGGTAATCTCAGATAAAAGAGATTTTA	33	Long Reads (vamos)	16bp+	2	2	0
chr2:68903495:ATGTCAATATCTCTGATGAACATAGATGTAAAAATCCTCAATAAAATACTCGGAAACCAAATTCA	65	Long Reads (vamos)	16bp+	2	2	0
chr2:68907114:ATGAGATCTGAATTCCCAAATGCAAGATACAGAGCAGCTCTCAAACTTTTATA	53	Long Reads (vamos)	16bp+	3	3	0
chr2:68909754:AAAT	4	Long Reads (vamos)	4-6bp	10	10.045045045045	0.461588861588862
chr2:68920115:AACTTCTTTAAT	12	Long Reads (vamos)	7-15bp	2	2	0
chr2:68931354:AAGAAAAGAGATTTAATTGACTCACAGTTCT	31	Long Reads (vamos)	16bp+	1	1.24137931034483	0.185244587008821
chr2:68939793:CCAAGGCTAATGTTG	15	Long Reads (vamos)	7-15bp	2	1.98701298701299	0.012987012987013
chr2:68948242:CAAAAAAAAAAAA	13	Long Reads (vamos)	7-15bp	2	2.10526315789474	0.148113646949231
chr2:6895183:CATGGAAGACTCCTCTTGATCTGGCACCTGC	31	Long Reads (vamos)	16bp+	2	2	0
chr2:68953837:ATGGTGAAACCCCGTCTCTACT	22	Long Reads (vamos)	16bp+	2	2	0.0285714285714286
chr2:68957989:CAAAAAAAAAAAAACAAA	18	Long Reads (vamos)	16bp+	3	3.01652892561983	0.199724517906336
chr2:68964318:AAAAAC	6	Long Reads (vamos)	4-6bp	7	6.73228346456693	0.2928383952006
chr2:68968042:AGGA	4	Long Reads (vamos)	4-6bp	16	16.7557251908397	6.66294773928362
chr2:68972706:CTAT	4	Long Reads (vamos)	4-6bp	29	29.7293233082707	7.28981544771018
chr2:68978224:GAAA	4	Long Reads (vamos)	4-6bp	40	42.3834586466165	60.2988152198679
chr2:68988335:TTTTTCTCTCTTTCATT	17	Long Reads (vamos)	16bp+	3	2.52136752136752	0.268936044798114
chr2:69003082:AAAAT	5	Long Reads (vamos)	4-6bp	11	11.5847457627119	11.7833550630161
chr2:69005576:ATA	3	Long Reads (vamos)	2-3bp	9	9.58181818181818	4.11709758131776
chr2:69014070:TTTTGT	6	Long Reads (vamos)	4-6bp	5	4.81746031746032	0.406412698412698
chr2:69020394:TGTTT	5	Long Reads (vamos)	4-6bp	6	6.24742268041237	0.688144329896907
chr2:69023516:GAT	3	Long Reads (vamos)	2-3bp	9	9.26851851851852	0.815074420214607
chr2:69025598:AATTCTATAGCAAATAAG	18	Long Reads (vamos)	16bp+	2	1.97727272727273	0.022466039707419
chr2:6904507:TTTTTTCTTTTTTT	14	Long Reads (vamos)	7-15bp	2	2.0381679389313	0.0985320023487962
chr2:69050297:AAAT	4	Long Reads (vamos)	4-6bp	7	6.74766355140187	0.360253923470287
chr2:69052995:ATGTCTTCAACATAAATATAAATTAGA	27	Long Reads (vamos)	16bp+	2	2	0
chr2:69053986:TATGTACATATATATGCG	18	Long Reads (vamos)	16bp+	2	2	0
chr2:69057276:TTGCTTTATGCACT	14	Long Reads (vamos)	7-15bp	2	1.97872340425532	0.0210478151452757
chr2:69071083:CCATAAGGAATAAGACATCAATCCATGTTGACAACTACAGTCATCTATCACTTAACAA	58	Long Reads (vamos)	16bp+	2	1.98550724637681	0.0144927536231884
chr2:69095165:TTTCATTTCCTTCTTTCCTTGCTTTTTTCTTTCCT	35	Long Reads (vamos)	16bp+	2	2.1	0.0908256880733945
chr2:69096258:AAGG	4	Long Reads (vamos)	4-6bp	23	25.0740740740741	42.069098949696
chr2:69096483:GAGG	4	Long Reads (vamos)	4-6bp	10	9.55970149253731	1.58663449668948
chr2:6912650:AGAT	4	Long Reads (vamos)	4-6bp	16	15.9915254237288	0.350354918151528
chr2:69138084:AAAAAAAAAAG	11	Long Reads (vamos)	7-15bp	4	3.65573770491803	0.326784988483945
chr2:6914506:TTCTTTTTCTTTCTTT	16	Long Reads (vamos)	16bp+	3	3.00826446280992	0.124931129476584
chr2:69177437:TGCCTGAGGACACGCAGGTC	20	Long Reads (vamos)	16bp+	2	1.98809523809524	0.0119047619047619
chr2:69178505:AGCCAGGGACTAGAGGGAGG	20	Long Reads (vamos)	16bp+	5	4.93103448275862	0.064767616191904
chr2:69183568:TTTTTGTTTTTGT	13	Long Reads (vamos)	7-15bp	2	2.42857142857143	0.975786924939467
chr2:69191239:CAAGACAAAGTTAAACCCA	19	Long Reads (vamos)	16bp+	2	2	0
chr2:69195166:AAAAAAAAAAGA	12	Long Reads (vamos)	7-15bp	3	3.02307692307692	0.208765652951699
chr2:69216396:ATACACACATACATATATGTATATACACACAT	32	Long Reads (vamos)	16bp+	3	2.95918367346939	0.0395539659162634
chr2:69234938:ACATTCTATAA	11	Long Reads (vamos)	7-15bp	2	2.01428571428571	0.0142857142857143
chr2:69238212:GTCCAATCAACTG	13	Long Reads (vamos)	7-15bp	2	2.01428571428571	0.0142857142857143
chr2:69257741:AAAACAGAACAGAGAACCCAG	21	Long Reads (vamos)	16bp+	2	2	0
chr2:69259206:AAATTAAAATTTTTTTT	17	Long Reads (vamos)	16bp+	2	1.97333333333333	0.0263063063063063
chr2:69259696:GAACATAATTGTGAAGATTTCATGGACATTTAACAGTTCCCAAAATTAATACTTTTATAACTTCTTACGCCTGTCTTTACTGCAATCTCT	90	Long Reads (vamos)	16bp+	2	2	0
chr2:69287442:TTTTG	5	Long Reads (vamos)	4-6bp	6	5.98214285714286	0.107786357786358
chr2:69292920:CATGTCATACCAGTGCCA	18	Long Reads (vamos)	16bp+	2	2	0
chr2:692971:AGGCAGCGGCTCCTCCAGCCTCCCACACTTACC	33	Long Reads (vamos)	16bp+	2	2.24719101123596	0.256384065372829
chr2:69304906:GCTGTCGCTGAGGGTGGGGCT	21	Long Reads (vamos)	16bp+	2	2.2	0.161702127659574
chr2:69333415:TTGAATTTCATATT	14	Long Reads (vamos)	7-15bp	3	3	0
chr2:69336339:AAAAAAAAAAA	11	Long Reads (vamos)	7-15bp	5	5.18181818181818	1.09646079111728
chr2:69337745:TAAAATGTGTGAGTTCTATAACTGCTAACAAAAA	34	Long Reads (vamos)	16bp+	2	2	0
chr2:69337818:TACAGACTAGTC	12	Long Reads (vamos)	7-15bp	2	2.01428571428571	0.0142857142857143
chr2:6933947:TTTTTG	6	Long Reads (vamos)	4-6bp	6	6.05691056910569	0.25083300013328
chr2:6934153:ATTCAACAGTATCGAGGTTTTT	22	Long Reads (vamos)	16bp+	2	1.98648648648649	0.0135135135135135
chr2:69346898:GTTTT	5	Long Reads (vamos)	4-6bp	6	5.94594594594595	0.087960687960688
chr2:6935528:GTGAGCTCATTTGGCTTCCAGTGTTAATGGTAACAGCATGTAGATGGGATGGCCTCTCACCTT	63	Long Reads (vamos)	16bp+	4	3.58878504672897	0.244401340151649
chr2:69367344:TTG	3	Long Reads (vamos)	2-3bp	12	12.0230769230769	1.34054859868813
chr2:69371060:CTTTT	5	Long Reads (vamos)	4-6bp	5	5.18796992481203	1.03258145363409
chr2:69371836:AAAAAAATAAAAATTA	16	Long Reads (vamos)	16bp+	3	3	0.0493827160493827
chr2:69377658:CAAAAAAACAAA	12	Long Reads (vamos)	7-15bp	3	2.59663865546218	0.242700470018516
chr2:69383601:ATTT	4	Long Reads (vamos)	4-6bp	10	9.8494623655914	0.303179055633474
chr2:69384693:AAAG	4	Long Reads (vamos)	4-6bp	37	37.2919708029197	19.6494203520824
chr2:69388195:TGCTGACTGCTGTTCATGTGTCTGGTCTTAGCC	33	Long Reads (vamos)	16bp+	2	1.98571428571429	0.0142857142857143
chr2:69389305:AAAAAAAAAAGT	12	Long Reads (vamos)	7-15bp	3	2.89719626168224	0.130841121495327
chr2:69407674:AAAAAGAAAAAAAGGAAAAG	20	Long Reads (vamos)	16bp+	2	2.22764227642276	0.226442756230841
chr2:69412356:AAAATTTTATTTATTTATTTTTT	23	Long Reads (vamos)	16bp+	2	2	0
chr2:69414049:AAAT	4	Long Reads (vamos)	4-6bp	11	10.900826446281	0.856749311294766
chr2:69419327:AAAAAAAAGA	10	Long Reads (vamos)	7-15bp	3	2.96946564885496	0.152906635349383
chr2:6942069:GGCGGAGGACAAGAGTAAAACCCAGGAGACCATCTCAGAGGTCATTGGAGA	51	Long Reads (vamos)	16bp+	7	7.05063291139241	0.074326517364492
chr2:69425486:TGGGATTATAGGCATGCACCACCATGCCCGGCTAATTTTTGTATTTTTAGTAGAGACAGGGTTTCACCATGTTGGCCCAGCTGGTCTCAAACTCCTGACCTCACGTGATCCACCCACCTCAGCCTCCCAAAGTGG	135	Long Reads (vamos)	16bp+	2	2	0
chr2:69427103:GGCCAGGCATGGTGGCTCACGCCTGTAATCTCAGCACTTTGGGAGGTAAAGGCAGGTGGATCACAAGGTCAGGAGTTTGAAACCAGCCTAGCCAACATGGTGAAAACCCATCTCTACTATAAACACAAACGTCAGCCAGGCGTGGTAGTGTGCGTCCGTAGTCCCAGCTACTTGGGAGGCTGAGGCAGGAGAATCACTTGAACATGGGAGGCGGAGCTTGCAGTGAGCCAAGAATGTGCCACTGCACTCCAGCCTGGG	258	Long Reads (vamos)	16bp+	3	2.91	0.0827272727272727
chr2:69438845:AGTGATCTTCCCCCATCCAACCCCCCACCC	30	Long Reads (vamos)	16bp+	2	1.92631578947368	0.0689809630459127
chr2:69439621:ACAGAGCACTGATTGGTGCATTTACAAACCTTGAGCTAGACACAGGGTGCTGATTGGTGTATTTACAATCCTTTAGCCAGACATAAAAGTTCTCCAAGTTCCCACCAGATTAGCTAGAT	119	Long Reads (vamos)	16bp+	4	4	0
chr2:69444840:GCTGCTTTTTAAGCTACCTTATCAACATACGCATTGTCCTGAGCAATGGGATCTGATGCCTTTTGATG	68	Long Reads (vamos)	16bp+	2	2	0
chr2:69447723:CAGCCTGGCGAGGAG	15	Long Reads (vamos)	7-15bp	2	1.99	0.01
chr2:69448214:GATGCTTGCCCTCCAGGAAAGTGGAAAAGGGATAGAGACATGGAGAGAAGGGGTGGGGG	59	Long Reads (vamos)	16bp+	4	3.90588235294118	0.110084033613445
chr2:69464194:AAC	3	Long Reads (vamos)	2-3bp	11	11.0661157024793	1.52892561983471
chr2:69476039:AAAACC	6	Long Reads (vamos)	4-6bp	10	9.9236641221374	0.563358778625954
chr2:69479120:TATCATGAGATTAGATCTTAGCTTTTAAGTTACTGCATTTACACGTTACACATAAAAGCCAAAGCGGGAGAATAAAAACCAAAAGAAATGTGTGGAGCCTTCTGGATTTTCATCTG	116	Long Reads (vamos)	16bp+	2	2	0
chr2:69484594:CCAGCCTGGCCAACATGGGGAAATCCACATCTCTACTTAAAATACAAAAATTAGCCGGGTGTGGTAGTGCATGCCTATAGTC	82	Long Reads (vamos)	16bp+	2	2	0
chr2:69484901:AAAAAAAAGGAAG	13	Long Reads (vamos)	7-15bp	2	1.90291262135922	0.0885208452312964
chr2:69495480:CATTCCCTAATTATCATTAT	20	Long Reads (vamos)	16bp+	2	2	0
chr2:69509070:CCAGAAAAATAAACAAA	17	Long Reads (vamos)	16bp+	2	2	0
chr2:69514607:GCTGTT	6	Long Reads (vamos)	4-6bp	6	6.43076923076923	0.44865831842576
chr2:69516580:GAGGGCAGCATGATCCTA	18	Long Reads (vamos)	16bp+	2	2	0
chr2:69524412:TTTTG	5	Long Reads (vamos)	4-6bp	8	7.71428571428571	0.525714285714286
chr2:69526032:CTTCAAGCATTCCTCT	16	Long Reads (vamos)	16bp+	2	1.9620253164557	0.0370009737098345
chr2:69534554:TCCTTTTATTCAACTGC	17	Long Reads (vamos)	16bp+	2	2	0
chr2:6955354:TTCCCCTCTGTG	12	Long Reads (vamos)	7-15bp	2	1.96842105263158	0.0309070548712206
chr2:69564191:AAAAGAA	7	Long Reads (vamos)	7-15bp	5	5.07142857142857	0.610857142857143
chr2:69565692:GCAGGTGGCAGAGTGTCCTCTCCACGGTGAGAGCTTGGGTGGACTAT	47	Long Reads (vamos)	16bp+	9	9	0
chr2:69573994:AAAATA	6	Long Reads (vamos)	4-6bp	4	4	0.12987012987013
chr2:69582366:GTGTGTGCGTGT	12	Long Reads (vamos)	7-15bp	5	4.70491803278689	0.308901232895272
chr2:69587251:TATATATACACACATGT	17	Long Reads (vamos)	16bp+	2	2	0
chr2:69587317:CACATATATACACATATGCGTGCACACA	28	Long Reads (vamos)	16bp+	2	2.12359550561798	0.155005107252298
chr2:69587398:ATATATACACATATAT	16	Long Reads (vamos)	16bp+	3	2.94520547945205	0.0525114155251142
chr2:69587777:TTTTTAAATTTTTTGTAGAGACAAGGTCTCACTATGTTGTCCAGGCTGGTCTTGAACCCCTGGCCTCAAGCGATCCTCCTACCTCAGCCTCCCTAAAGTGCTGGGATTACAGGCATGAGCTACCATGCC	129	Long Reads (vamos)	16bp+	2	2	0
chr2:6958876:AAAGCTTCTCTTTTACCCAATGGCTCCCTA	30	Long Reads (vamos)	16bp+	2	2	0
chr2:69591499:TTTCTTTTTCTTTT	14	Long Reads (vamos)	7-15bp	3	2.84375	0.258858267716535
chr2:69591552:CTCTGCCTCCCAGGCTGGAGTGCAGTGGCGCAATCTCGGCTCACTACAAC	50	Long Reads (vamos)	16bp+	2	1.98571428571429	0.0142857142857143
chr2:69592709:AGTTCTACCCTGAGATTCAC	20	Long Reads (vamos)	16bp+	2	1.98571428571429	0.0142857142857143
chr2:69598505:TTTTTCTTTTTC	12	Long Reads (vamos)	7-15bp	3	2.91735537190083	0.176446280991736
chr2:69603740:ATC	3	Long Reads (vamos)	2-3bp	9	9	0.505494505494505
chr2:69608127:GCAATAAATGCAGGCA	16	Long Reads (vamos)	16bp+	2	2	0
chr2:6960958:TGTGTGTACGTG	12	Long Reads (vamos)	7-15bp	3	2.54621848739496	0.266913545079049
chr2:6961265:ATCTTTATGATAATAA	16	Long Reads (vamos)	16bp+	2	2	0
chr2:69622707:TTGTAAACACACCAATCAGCACCCTGTGTCTAGCTCAGGGT	41	Long Reads (vamos)	16bp+	3	3	0
chr2:69622877:ACCAATCAGCACCCTGTCAAAATGG	25	Long Reads (vamos)	16bp+	3	3.00990099009901	0.0099009900990099
chr2:69625671:GAAGACAGGAAATATATGTATAAAATATTTCAAAA	35	Long Reads (vamos)	16bp+	2	2	0
chr2:69626239:ATTATTATTAAAAATAATACA	21	Long Reads (vamos)	16bp+	2	1.975	0.0246835443037975
chr2:69630345:GGGAGGGGGAGGGAGA	16	Long Reads (vamos)	16bp+	2	1.94444444444444	0.05320813771518
chr2:69632628:AAAAAAATTAGCCAGGCATGGTGGCAGGCACCTGTAGTCCCAGCTACTCAGCCGACAGGCAGGAGAATGGCATGAACCCGGGAGGTGGAGCTTGCAGTGAGCCGAGATCGCGCCACTGCACTCCAGCCTGGGCAACAGAGTGAGACTCTGTTTCAAAAAAAAAA	164	Long Reads (vamos)	16bp+	3	3	0
chr2:69647383:TTTA	4	Long Reads (vamos)	4-6bp	10	9.90977443609023	2.27967646388699
chr2:69649775:TTTTTATT	8	Long Reads (vamos)	7-15bp	3	3.17241379310345	0.190858059342422
chr2:69656178:ATATATATGTGTATATATATGT	22	Long Reads (vamos)	16bp+	14	14.1925925925926	2.85815367606412
chr2:6966143:AGAAACACTGGAATATTTTAAAGTTTGAGTTATTCTCCAAATATTGGATGTTTTCTTCACCTTCTAGCTAGGATGCAGAAACAGTAGCAACACGAAGACTAA	102	Long Reads (vamos)	16bp+	3	3	0
chr2:69664462:ACTTACTATGTGC	13	Long Reads (vamos)	7-15bp	2	2	0
chr2:69667045:AAAAT	5	Long Reads (vamos)	4-6bp	11	11.2621359223301	0.3913953931087
chr2:69672223:TTTA	4	Long Reads (vamos)	4-6bp	6	6.09411764705882	0.276750700280112
chr2:69682037:TATGTTGCCTAAG	13	Long Reads (vamos)	7-15bp	2	2.01428571428571	0.0142857142857143
chr2:69686174:TTGTT	5	Long Reads (vamos)	4-6bp	5	5.22727272727273	0.338557993730408
chr2:69689012:CTCCTCTCCTTTCTCTTC	18	Long Reads (vamos)	16bp+	2	2.04210526315789	0.0833146696528555
chr2:69699630:CAAAAAACAAAACAAAACAAAA	22	Long Reads (vamos)	16bp+	3	2.9875	0.0378164556962025
chr2:69718648:ACACAAATGCACACACATACATGCATACACACACACACACACATTC	46	Long Reads (vamos)	16bp+	6	5.95798319327731	0.0405925081897166
chr2:69724698:AAGAAAGAAAGATAAGCTGGGGC	23	Long Reads (vamos)	16bp+	3	3.3	0.257303370786517
chr2:69725401:TATTTATTATTTATATATT	19	Long Reads (vamos)	16bp+	2	2	0
chr2:69740433:TTTTTG	6	Long Reads (vamos)	4-6bp	7	7.22556390977444	0.372977899293689
chr2:69740638:TTTTCTTTCTTCCTC	15	Long Reads (vamos)	7-15bp	4	4.25581395348837	0.473110465116279
chr2:69761000:AATT	4	Long Reads (vamos)	4-6bp	7	6.59405940594059	0.423564356435644
chr2:69762853:CACACACACT	10	Long Reads (vamos)	7-15bp	5	4.94615384615385	0.19087656529517
chr2:69765037:ATATTCCACTGTAT	14	Long Reads (vamos)	7-15bp	2	2	0.0285714285714286
chr2:6976557:TATATAAATTTCATATATAATGATATATGTCA	32	Long Reads (vamos)	16bp+	4	4	0
chr2:69770721:ACACACACGTGCAGA	15	Long Reads (vamos)	7-15bp	4	3.73333333333333	0.214005602240896
chr2:69771094:AAAAAAAAAAAAAAAGA	17	Long Reads (vamos)	16bp+	2	2.25581395348837	0.254360465116279
chr2:69772489:GCTAAGAGAGGCCTTAGCAATT	22	Long Reads (vamos)	16bp+	2	1.63917525773196	0.23303264604811
chr2:69775946:TTTA	4	Long Reads (vamos)	4-6bp	11	11.4153846153846	1.82611806797853
chr2:69778513:GCCTGTAATCCCAACACTTTGGGAGGCCGAGGCGGGCAGATCACCTGACGTCGGGAGTTCGAGACCAGCCTGACCAACATGGAGAAACCCTGTCTCTACTAAAAATACAAAATTAGCCAGGCATGGCGGCACATGCTTGTAATCCCAGCTACTCGGGAGGCTGAGGCAGGCGAATCACTTGAACCCGGGAGGCGGAGGTTGCAGTGAGCCAAGATCGTGCCATTGCACTCCAGCCTGGGCAACGAGAGTGAAACTCTGTCTCAAAAAAAAAAAAAAAAAAAAAAAAAAAAGAGAAATCAGAGGGCCAGGTGTGATGGCTCAT	322	Long Reads (vamos)	16bp+	2	2	0
chr2:69785551:TGA	3	Long Reads (vamos)	2-3bp	10	11.325	5.56575630252101
chr2:69788270:GGCTCATGCCTGTCATCTCAGCACTTTGGGAGGCTGAGGTGGGCAGATCACTTGAGGCCACAAGTTCGAGACAAGCCTGGCCAACATGACAAGACCCCATCTAGACTAAAAATAAAAAAATTAGCCAAGCGTGGTGGCACACACCTGTAATCCCAGCTACTTGGGAGGCTGAGGCAGGAGAATCACTTGAACCCAGGAGGTGGAGGTTGCAGTGAGCTGAGATCTCGCCATGGCACTCCAGCCTGGGAGACAGAGTGAGACTCCATCTCAAAAAAGAAAGAAAGAGGCTGGGCACGGT	298	Long Reads (vamos)	16bp+	2	2	0
chr2:69793878:ATTTAAGAAGATTT	14	Long Reads (vamos)	7-15bp	2	2	0
chr2:69794493:TATGT	5	Long Reads (vamos)	4-6bp	16	15.952380952381	6.55771428571429
chr2:69847308:CACTATCTGAATTAAAAGTATCCTTGTATCCAGATAGATTG	41	Long Reads (vamos)	16bp+	2	2	0
chr2:69851308:GGAGGCTGACGCCTGTACTCCCAGCGCTTTG	31	Long Reads (vamos)	16bp+	2	2	0
chr2:69854120:TAT	3	Long Reads (vamos)	2-3bp	14	13.775	1.28508403361345
chr2:69862002:CAAAAAAA	8	Long Reads (vamos)	7-15bp	4	3.95604395604396	0.0647130647130647
chr2:69862809:TGAGCTATTTAATGGAATTCAGAACTGAAGCATTTTGTAGTGTATGAAGTAAC	53	Long Reads (vamos)	16bp+	2	1.98648648648649	0.0135135135135135
chr2:69868539:GTATTTTATTTTTATTTTTATTT	23	Long Reads (vamos)	16bp+	3	3.04081632653061	0.307595203029665
chr2:69869122:CCTGTAATCCCAGCTACTCAGGAGGCTGAGGCAGGAGAATCGCTTGAACCCGGGAGGTGGAGGTTGTGGTGAGCCAAGATCATGCCATTGCACTCCAGCCTGGGCAACTAGAGCAAACCTCTGTCTCAAAAAAAAAAAAAAAAAAATTAGCCGGGCGTGGTGGCAGGGA	169	Long Reads (vamos)	16bp+	2	2	0
chr2:69881852:CACCATATTGGCCAGGAAGGTCTCGATCTCTTGAC	35	Long Reads (vamos)	16bp+	2	2	0
chr2:69887663:CAAAAAACAAAACAACAA	18	Long Reads (vamos)	16bp+	2	2.11428571428571	0.121428571428571
chr2:69895506:TTTCCTTTCCTTTTCT	16	Long Reads (vamos)	16bp+	3	2.88679245283019	0.215633423180593
chr2:69895615:CTGCAACCTCCGCCTCCC	18	Long Reads (vamos)	16bp+	2	1.98684210526316	0.0131578947368421
chr2:69898864:AAATGAAAGTTTATTAAGATATATGTTGGGTG	32	Long Reads (vamos)	16bp+	2	1.98888888888889	0.0111111111111111
chr2:6990336:ATTTAACCTTA	11	Long Reads (vamos)	7-15bp	2	2.02816901408451	0.0277665995975855
chr2:6990440:CATATATATTATATAATATATGATATAACATATTATATATATTGCTATG	49	Long Reads (vamos)	16bp+	2	2	0
chr2:69906559:TTTTTTTTTTTTTTTTTTTTGAGATGGAGTCTCGCTCTGTCACCCAGGCTGGAGCGCAGTGGCGCAATCTCAGCTTACTGCAACCTCCACCTCCCGGGTTCAAGTGATTCTCCTGCCTCAGACTCCCAAGTAGCTAGGACTACAGGCGCTTACCACCACGCCTGACTAATTTT	173	Long Reads (vamos)	16bp+	3	2.99056603773585	0.00943396226415094
chr2:69915212:GCGGGCTCCACA	12	Long Reads (vamos)	7-15bp	4	3.97169811320755	0.0277628032345013
chr2:69919983:GTTTT	5	Long Reads (vamos)	4-6bp	7.5	6.99056603773585	3.89514824797844
chr2:699236:CTTTAAATA	9	Long Reads (vamos)	7-15bp	8	7.81081081081081	0.191154791154791
chr2:69932212:TGTGTGTCTGTA	12	Long Reads (vamos)	7-15bp	3	3.01923076923077	0.0384615384615385
chr2:69933200:CAAAAAAAAAA	11	Long Reads (vamos)	7-15bp	3	3.06862745098039	0.480392156862745
chr2:69949253:GAAT	4	Long Reads (vamos)	4-6bp	14	14.1162790697674	0.806686046511628
chr2:69950844:AAAT	4	Long Reads (vamos)	4-6bp	16	15.265625	1.78715551181102
chr2:69951515:ACACACTCATATCATATATAT	21	Long Reads (vamos)	16bp+	5	4.83018867924528	0.408984725965858
chr2:69952502:AAAAG	5	Long Reads (vamos)	4-6bp	20	19.2255639097744	16.4335839598997
chr2:69953691:TTTTCTTTTT	10	Long Reads (vamos)	7-15bp	3	3	0.137404580152672
chr2:69956413:GAA	3	Long Reads (vamos)	2-3bp	54	56.3834586466165	72.6927546138072
chr2:69958795:TTCTCCAGTTCCCCCATCGCC	21	Long Reads (vamos)	16bp+	3	2.95652173913043	0.042044911610129
chr2:69964937:ATCAAGACAAGCCCAAGACTGGGCCC	26	Long Reads (vamos)	16bp+	2	2	0
chr2:69965443:AAAAAC	6	Long Reads (vamos)	4-6bp	6	5.93181818181818	0.415163081193616
chr2:69974421:TATAATTTAATT	12	Long Reads (vamos)	7-15bp	2	2	0
chr2:69982031:CATC	4	Long Reads (vamos)	4-6bp	15	15.0336134453782	1.55818259507193
chr2:69985202:CTTC	4	Long Reads (vamos)	4-6bp	14	14.0977443609023	0.800979722032354
chr2:69991990:TGACCACCCGTGGGGAACG	19	Long Reads (vamos)	16bp+	3	2.96629213483146	0.0329417773237998
chr2:70009311:TTAT	4	Long Reads (vamos)	4-6bp	9	8.98181818181818	1.61434528773978
chr2:7001278:AACAAAAGTGAAACTCCATCTCAATAAATAAAATAAA	37	Long Reads (vamos)	16bp+	3	2.98666666666667	0.0133333333333333
chr2:70013880:CAAA	4	Long Reads (vamos)	4-6bp	7	7.08080808080808	0.483199340342197
chr2:70018135:AAAAT	5	Long Reads (vamos)	4-6bp	13	12.8677685950413	0.799035812672176
chr2:70021709:TTTTTTTTTTTTGAGACAGAGTCTCTCTCTGTCACCAGGCTGGAGTGAGGTGGCACGATCTCGGCTCACTGCAACCTCCGCCTCCCGGGTTCATGCGATTCTCCTGCCTCAGCCTCCTGAGTAGCTGGGACTACAGGAGTGTGCCACCATACCCAGCTAATTTTTTTTGTATTTTTAGTAGAGATGGGGTTTCACCATGTTAGCCAAGATGGTCTCGATCTCTTGACCTCGTGATCCGCCCACCTCAGCCTCTCAAAGTGCTGGGATTACAGGTGTGAGCCACCGCACCCAGCCAATACATTTTGTTTTG	310	Long Reads (vamos)	16bp+	2	2	0
chr2:7003158:AATAAAAAAGTTGAGAA	17	Long Reads (vamos)	16bp+	3	2.95061728395062	0.0475308641975309
chr2:70035923:ATGCTTTTACTGTATTACTTTC	22	Long Reads (vamos)	16bp+	2	1.97142857142857	0.0281573498964803
chr2:70040834:AAACT	5	Long Reads (vamos)	4-6bp	5	5.14814814814815	0.152777777777778
chr2:70047849:CCTGTAATCCCAGCATTTTGGGAGGCCGAGGCGGGCAGATCACGAGGTCAGGAGATCGAGACCATCCTGGCTAACACAGTGAAACCCCATCTCTACTAAAAATACAAAAAATTAGCCGGGCGTGGTGGCAGGTGCCTGTAGTCCCAGCTACTTGGGAGGCTGAGGCAGGAGAATGGCGTGAACCCAGGAAGCAAAGGTTGCAGTGAGCCGAGATCGCACCACTGCACTCCAACCTGGGGGACAGTGCAAAACTCTGTCTTAAAAGAAAAAAAAAAAAGAAAAAAGA	286	Long Reads (vamos)	16bp+	2	2	0
chr2:70050275:AAAAAAAAGAAAAAAGA	17	Long Reads (vamos)	16bp+	2	2.53448275862069	0.459670164917541
chr2:70054576:AATA	4	Long Reads (vamos)	4-6bp	8	8.32692307692308	0.435772964899178
chr2:70061683:GTGGCTCACACCTGTAATCCCAGCACTTTGGGAGGCAAGTGGATCACCTGAGGTCAAGAGTTCAAGACTAGCCTGGCCAACATAGCGAAACCCTGTCTCTACTAAAAATACAAAAATAAAAACAAAAAATTTAGCTGGGTGTGGTGGTGGACGCCTGCATTCCTAGCTACTCTGCAGGCTGAGGCAGGAGAATCTCTTGAACCTGGGAGATGGAGGCTGCAGTAAGCTGAGATCACTCCATTGCACTGCAGCCTGGGTGACAAGAGCAAAACTCTGTCTCAAAAAAAAAAAAAAGGAGAAAATAGATATCATAGATATCTTTGGCTGAGCACG	333	Long Reads (vamos)	16bp+	2	2	0
chr2:70065093:CAAAA	5	Long Reads (vamos)	4-6bp	6	5.78333333333333	0.540896358543417
chr2:70082894:AAAAATAAAAAAATT	15	Long Reads (vamos)	7-15bp	2	1.98901098901099	0.010989010989011
chr2:70093007:TTG	3	Long Reads (vamos)	2-3bp	15.5	14.9649122807018	4.91911193913988
chr2:70096139:TTTA	4	Long Reads (vamos)	4-6bp	18	18.4477611940299	3.54236337111435
chr2:70097252:AATA	4	Long Reads (vamos)	4-6bp	12	11.9904761904762	0.509523809523809
chr2:70099614:ATTAAAA	7	Long Reads (vamos)	7-15bp	4	4.02459016393443	0.0407126405636093
chr2:70104934:TGTGTTACTGACATACCTGTCTTTTCTTTC	30	Long Reads (vamos)	16bp+	4	4.02197802197802	0.0217338217338217
chr2:70106121:TTTTGTATTTTTAGTAGAGGTGGGGTTTCACCATGTTGGCCAGACTGATCTTGAACTCCTGACCTCAAGTGATCCTCCCACCTTGGCCTCCCAAAGTGTTGGGATTACAGGCGGGAGCCACTGTGCCTGGC	131	Long Reads (vamos)	16bp+	2	1.98591549295775	0.0140845070422535
chr2:70107177:AAAG	4	Long Reads (vamos)	4-6bp	36	35.3925925925926	11.9417357656164
chr2:70109199:GGTGGCTCACGCTTGTAATCCCAGCACTTTGGGAGGCTGAGGCGGGCAGATCACGAGCTCAGGAGATCGAAATCATCCTGGCTAATACGGTGAAACCCCGTCTCTACTAAAAATACAAAAA	121	Long Reads (vamos)	16bp+	2	2	0
chr2:70109460:GGGTGTGGTGGCCCGCACCTATAGTCCCAGCTACTCGGGAGGCTGAGGCAGGAGAATCACTTGAACCCAGGAGGCGGAGGTTGCAGTGAGCCGAGATCGTGCCACTGTACTCCAGACTGGCGACAGAGCCAGACTCCCTCTCAAAAAAAACAAAAAACAAAAA	163	Long Reads (vamos)	16bp+	2	2	0
chr2:7012337:GCAGGAAGATGGGCCTTCTGGTTTTATTGTCAAGT	35	Long Reads (vamos)	16bp+	3	2.99082568807339	0.00917431192660551
chr2:70134983:AGTAACTGGTACTACTGGCGTGCGCCACCATGCCCAGCTAATTTTTGTATTTTTTGTAGAGACAAGGTCTTACTATGTTACCCAGGCTATTCTCGAACTCCTAGGCTCAACCAATCCTCCAGCTTTGGCCTTCCAAAGTGCTGGAATAACAGGT	154	Long Reads (vamos)	16bp+	2	2	0
chr2:70138535:GCTGGGATTACAGCCGTGTGCCTCCATGCCCAGCTCATTTTTGCATTTTTAGTAGAGACGGGGTTTCACCATGTCGGTCAGGCTGGTCTAGAACTCCTGACCTCATGATCTGCCCGCCTCGGCCTCCCAAAGT	133	Long Reads (vamos)	16bp+	4	4	0
chr2:70139817:AAAAC	5	Long Reads (vamos)	4-6bp	7	7.59230769230769	1.03404889683959
chr2:70142134:GGGGCGGGTGTAGGCCCGGGGACGGGAGGGCGACGGGATCCCAGGT	46	Long Reads (vamos)	16bp+	2	1.9873417721519	0.0126582278481013
chr2:70142587:TTCCCCTCCCCCTCC	15	Long Reads (vamos)	7-15bp	2	1.75961538461538	0.184372666168783
chr2:70143965:CCCCATCTCTACTAAA	16	Long Reads (vamos)	16bp+	2	2	0.0222222222222222
chr2:70148788:GAGTCTTTATATCTAGCTCAGGGATTGTAAATACACCAATCAGCACCCTGTGTTTAGCTCAAGGTTTGTGAGTGCACCAGTCGACACTCTGTATCTAGCTGCTCTGGTGGGGACGTGGA	119	Long Reads (vamos)	16bp+	3	3	0
chr2:70154051:AAAAAAAACA	10	Long Reads (vamos)	7-15bp	3	3	0.145454545454545
chr2:70154745:TTTTG	5	Long Reads (vamos)	4-6bp	5	5.23655913978495	0.334735857877513
chr2:70155254:TAAAAAGAAGG	11	Long Reads (vamos)	7-15bp	2	2.02816901408451	0.0277665995975855
chr2:70155799:AAAAAAAAAGA	11	Long Reads (vamos)	7-15bp	2	2.17886178861789	0.21364787418366
chr2:70157454:AAAC	4	Long Reads (vamos)	4-6bp	8	7.95867768595041	0.673278236914601
chr2:70158419:TTTA	4	Long Reads (vamos)	4-6bp	8	7.86440677966102	0.648124004056207
chr2:7016104:AAAAAAAAAG	10	Long Reads (vamos)	7-15bp	4	4.31818181818182	1.10409437890354
chr2:70174306:AATA	4	Long Reads (vamos)	4-6bp	10	9.78761061946903	0.472345132743363
chr2:70178044:AAAC	4	Long Reads (vamos)	4-6bp	9	8.7578125	0.373954232283465
chr2:70184795:AAAAAAATGTTTTAGGCCGGGCGCAGTGGCTCATGCCTGTAATCCCAGCACTTTGGGAGGCCGAGGTGGGTGGATCACAAGGTCAGGAGATCAAGACCATCCTGGCTAACACAGTGAAACCCTGTCTCTACTAAAAATACAAAAAATTAGCCGGGCGTGGTGGCGGGCACCTGTAGTCCCAGCTACTTGGGAGGCTGAGGCAGGAGAATGGCGTGAACCCGGGAGACAGAGCTTGCAGTGAACCGAGATCATGCCACTGCACTCCAGCCTGGGCGACAGAGTGAGACTCCATCTCAAAAAAAATAAAAAT	310	Long Reads (vamos)	16bp+	2	2	0
chr2:70185724:ACACACACACATATAT	16	Long Reads (vamos)	16bp+	5	4.6484375	0.339997539370079
chr2:70189123:ATGGCCGGGCACGGTGGCTCACACCTGTAATCCCAGCACTTTGGGAGGCGAGGCAGGCGGATCACCTGAGGTCGGGAGTTCCTGACCAGCCTGAACAACATGGAGAAACCCTATCTCTACTAAAAATACAAAATTAGCCGGGCGTGGTGACGTATGCCTGTAATCCCAGCTACTCCGGAGGCTGAGGCAGGAGGATCGCTTGAACCCGGGAGCCAGAGGTTGCGGTGAGCCAAGATCGTGCCATTGCACTCCAGCCTGGGGAACAAGAGAGAAACTCCATCTCAAAAAAAAAAAAAAAAAAAAAAAAAAA	310	Long Reads (vamos)	16bp+	2	2	0
chr2:70193816:GTGGCTCACGCCTGTAATCCCAGCACTTTTGGAGGCCGAGGCGGGTGGATCATGAGGTCAGGAGATCGAGACCATCCTGGCTAACACGGTGAAACCCCGTCTCTACTAAAAATACAAAAAAATTAGCCAGTCGTGGTGGCGGGCGCCTGTAGTCCCAGCTATTGGGGAGGCTGAGGCAGAAGAATCGCCTGAACCCGGGAGGCAGAGGTTGCAGTGAGCCAAGATCGCACCACTGCACTCCAGCCTGGGTGACAGAGTGAGACTTCGTCTCAAAAAAAAAAAAAAGAAAAAAAAAG	296	Long Reads (vamos)	16bp+	2	2	0
chr2:70194525:TTTCTT	6	Long Reads (vamos)	4-6bp	5	5.625	0.991666666666667
chr2:70201178:AAC	3	Long Reads (vamos)	2-3bp	9	9.24324324324324	0.603931203931204
chr2:70205691:TAAA	4	Long Reads (vamos)	4-6bp	17	17.562962962963	1.23294637921504
chr2:70206805:TTTA	4	Long Reads (vamos)	4-6bp	7	6.87931034482759	0.315742128935532
chr2:70207265:TTTTTTTGAGACAGAGTCTCGCTCTGTTGCCCAGGCTGGAGTGCAGTGGCGCTATCTTGGCTCATTGCAACCTCTGTCTCCCAGGTTCAAGCAATTCTCCCACCTCAGCCGCCTGAGCAGCTGGGAT	127	Long Reads (vamos)	16bp+	3	3	0
chr2:702081:AAATATAAAGACCTGAAACT	20	Long Reads (vamos)	16bp+	2	2	0
chr2:70209348:AATACATATG	10	Long Reads (vamos)	7-15bp	3	2.96470588235294	0.034453781512605
chr2:70214632:AAAAAAAC	8	Long Reads (vamos)	7-15bp	5	5.29545454545455	0.820437196391395
chr2:70218585:TTTTTTAGTAGAGACAGGGTTTC	23	Long Reads (vamos)	16bp+	2	1.98550724637681	0.0144927536231884
chr2:70222597:TTTATAGAAGAT	12	Long Reads (vamos)	7-15bp	2	2	0
chr2:70229668:TGGCTGACGTCTGTAATCTCAGCACTTTCGGAGGCCAAGACAGGCGGATCACCTGAGGTCAGGAGTTCAAGACCAGCCTGGCCATCAGAGTGAAACCCTGTCTCTACAAAAATACAAAAATTAGCTGGGCATGATGGTGGGTGCCTGTCATCCCAGCTACCCAGGAGGCTGAAGCAGAAGAATTGCTTGAACCCATGAGGCAGAGGTTGCAGTGAGCCAAGATGGTGCCACTGCACTCCAGCCTGGGTGACAAAGCAAGATTCCATCTCAAAAAAAAAAAACAAAAAAACCTGGGGACGG	300	Long Reads (vamos)	16bp+	2	2	0
chr2:70231905:AAAAAAATTATCTTCCCTTGGCCGGGCACAGTAGCTCATGCCTGTAATCTCAGCACTCTGGGAGGATGAGGCAGGTGGATCACCTGAGGTCAGGAGTTCGAGACTAGCCTGGCCAAAATGGTGAAACCTCATCTCTACTAAAAATACAAAAATCAGCTGGGTGTGGTGGCGTGTGCTTGTAATCCCATCTACTCGGGAGGCTGAGGCAGGAGATTCGCTTGAACTCAGGAGGGGGACGTTGCAGTGAGCCAAGATGGTGCCACTGGATTCCAGTCTGGGCGCACAGCGAGACTCTGTCTCAAAAAAAAAAACAAA	315	Long Reads (vamos)	16bp+	3	3	0
chr2:70235031:ACAA	4	Long Reads (vamos)	4-6bp	6	6.12048192771084	0.180429033205995
chr2:70235941:ACTATATTTAGACCATGGTAAACTAAGAATT	31	Long Reads (vamos)	16bp+	2	1.98591549295775	0.0140845070422535
chr2:70246895:AAAATTAAAAAGTAAAAAC	19	Long Reads (vamos)	16bp+	2	2	0
chr2:70247444:AAACAAAAAGCTATGTCAAGAA	22	Long Reads (vamos)	16bp+	2	2	0
chr2:70249765:CAAAAAAC	8	Long Reads (vamos)	7-15bp	3	2.98958333333333	0.0525219298245614
chr2:70252433:TTTTTTTTTTTTTTTGAGATAGAGTTTCACTCTTGTTGCCCAGGCTGGAGTGCAATGGCTCGATCTCAGCTCACTGCAACCTCCACCTCCCGGGTTCAAGCAATTCTCCTGCCTCAGCCTCCTGAGTTGCTGGGATTACAAGCGCCTGCCACCA	154	Long Reads (vamos)	16bp+	2	2	0
chr2:70258028:GGGCGGGGCTCGCAGGGGCT	20	Long Reads (vamos)	16bp+	2	2	0
chr2:70262154:GTTTTTTT	8	Long Reads (vamos)	7-15bp	4	3.9344262295082	0.144424874678228
chr2:70266997:GGGCGGCCGGTCAGAGAGGCTCCTCACCTCCCAGACGGGATGGCGGCGGGGCAGAGACACTCCTCAGTTCCCAGACGGCGTCGCGGCCGGGCAGAGGCGCTCTTCACATCTCAGACGGGGCGGCGGGGCAGAGGCGCTCCCCACATCCCAGACGAT	156	Long Reads (vamos)	16bp+	2	2.01428571428571	0.0142857142857143
chr2:70276278:CCTGCCTCAGCGTCCCGAGTAGCTGGGACTATAGGCG	37	Long Reads (vamos)	16bp+	2	1.98837209302326	0.0116279069767442
chr2:70279644:CTGTAATCCCAGCTA	15	Long Reads (vamos)	7-15bp	2	1.97647058823529	0.023249299719888
chr2:70283096:AAACAAAAAAAAAC	14	Long Reads (vamos)	7-15bp	2	2.03636363636364	0.457381150959133
chr2:70283337:GGGAAAGAATAGGTAATGTAG	21	Long Reads (vamos)	16bp+	2	2	0
chr2:70287216:TTAAAAATCAAGG	13	Long Reads (vamos)	7-15bp	2	2.08045977011494	0.0748462977813419
chr2:70290502:AAAATTTCATTCAAATTTTA	20	Long Reads (vamos)	16bp+	2	2	0
chr2:70299585:TTTATTTATTTTTTGAGACGGAGTCTCGCTCTGTCACCCAGGCTGGAGTGCAGTGACGTGATCTTGGCTCACTGCAAGCTCTGCCTCCCGGATTCACGCCATTCTCCTGCCTCAGCTTCCCGAGTAGCTGGGACTACAGGCGCCCACCACCACACCTGGCCAATTTTTTGTATTTTTAGTAGAGACGGGGTTTCACTGTGTTAGCCAGGATGGTCTGGATCTCCTGACCTCGTGATCTGCCTGCCTCGGCCTCCCAAAGTGCTGGGATTACAGGTGTGAGCCACCGTGCCTGAACATTA	299	Long Reads (vamos)	16bp+	2	2	0
chr2:70302084:CCGCCCTTCG	10	Long Reads (vamos)	7-15bp	2	2.17647058823529	0.170868347338936
chr2:70303593:TCATCAATGAAGCA	14	Long Reads (vamos)	7-15bp	2	2	0
chr2:70304465:AAGC	4	Long Reads (vamos)	4-6bp	12	11.96875	2.9753937007874
chr2:70305446:AAAAAAAAACCCAGAA	16	Long Reads (vamos)	16bp+	4	4.5530303030303	0.905563266250289
chr2:70307203:TTAAA	5	Long Reads (vamos)	4-6bp	6	6.02272727272727	0.252351097178683
chr2:70308077:TGGCTCATGCCTGTTAATCCCAGCACTTTGGGAGGCTGAGGTGGGTAGATCACCTGAGGTCAGGAGTTCGAGACCAACCTGGCTAATATGGTGAAACCCCATCTCTACTAAAATACAAAAATTAGCCAGATGTGGTGGCTGGTGCCTGTAATCCCAGCTACTTGGGAGGCTGAGGCAGGCGAATTGCTTGAACCTGGGAGACGGAGGTTTCAGCGAGCTGAGCTTGTGCCACTGCACTCCAGCCTGGGCGATAGAGCAAGGCTCCATCTCAAAAAAACAAAACACAAACAAACAAACAAAAA	302	Long Reads (vamos)	16bp+	2	2	0
chr2:70308875:ACACACACACACATAT	16	Long Reads (vamos)	16bp+	3	3.17117117117117	0.234070434070434
chr2:70311834:TGTAATCCCAGCATTTTGGGAGGCCGAGGTGGGCGGATCATGAAGTCAGGAGTTTGAGACCAGCCTGGCCAATATGGTGAAACCCTGTCTCTTAAAAATACAAAAATTGGCCAGGCGTGGTGCACACGCCTGTGGTCCCAGCTACTCGGGAGGCTGAGGCAGAAGAATCGCTTGAATCCGGGAGGCGGAGGTTGCAGTGAGCTGAGATCGTGCTATTGCACTCCAGCCTGGGTGACAGAGTGAGACTCCATCTCAAAAAATAAAATAAAATAAAA	275	Long Reads (vamos)	16bp+	2	1.99099099099099	0.00900900900900901
chr2:70313056:GTGGCTCATGCCTGTAATCCCAGCACTTTGGGAGGCCAAGGCGGGCGGATCAGGAGGTCAGGAGTTCGAGACCAGCCTGGACAACATGGTAAAACCCCATCTCTACTAAAAATACAAA	118	Long Reads (vamos)	16bp+	2	2	0
chr2:70320883:CTCTGTCACCCAGGCTGGAGTGCAGTGGCACGATCTAGGCTCACTGCAACCTCCACCTCCCGGGTTCAAGTGATTCTCATGCCTCAGCCTCCCTAGTAGCAGGGATTACAGGCAACTGCCACCATGTCCGGCTAATTTTTTGTTTTGTTTTGTTTTTTGAGATGGGGTCTTG	172	Long Reads (vamos)	16bp+	2	2	0
chr2:7032183:GAATCCGCGCCCCTTGCAGCTCTGCTG	27	Long Reads (vamos)	16bp+	9	9.84558823529412	4.45746187363834
chr2:70322015:TTTTTTTC	8	Long Reads (vamos)	7-15bp	4	4.34558823529412	0.716721132897604
chr2:70325607:CCACCATGCCCAGCTAATTTTTGTATTTTTAGTAGAGACAGGGTTTCACCATGTTGGCCAGGATGGTCTCGATCTCTTGACTTAGTGATCTGCCTGCCTTGGCTGCCCAAAGTGCTGGGATTACAGGTGTGAG	133	Long Reads (vamos)	16bp+	2	2	0
chr2:70328168:AAAAATAAAAAAAATTAGCTAGGTGTGGTGGCGCATGCCTGTAGTCCCAGCTACTTGGGAGGCTGAGCCAGGAGAATCGCTTGAACCCGGGAGGCAGAGGTTGCAGTGAGCCAAGATCGCGCCATTGCCCTCCAGCCTGGGTGACA	146	Long Reads (vamos)	16bp+	3	3.00909090909091	0.00909090909090909
chr2:70329366:TGGGAAAACAGGTGAGC	17	Long Reads (vamos)	16bp+	2	2	0
chr2:70335650:TTTA	4	Long Reads (vamos)	4-6bp	11	10.2786885245902	5.0125999187102
chr2:70337598:AAAC	4	Long Reads (vamos)	4-6bp	8	8.16535433070866	0.583552055993001
chr2:70339704:ACACATACAGCCAGACACAG	20	Long Reads (vamos)	16bp+	2	1.98823529411765	0.0117647058823529
chr2:703412:TGGGTCAAAGTGGC	14	Long Reads (vamos)	7-15bp	3	2.94117647058824	0.0560224089635854
chr2:70347059:TGACTTAGGATTGTT	15	Long Reads (vamos)	7-15bp	2	2.48076923076923	0.252053771471247
chr2:70350153:GTGTGTGTGTGTGTA	15	Long Reads (vamos)	7-15bp	2	1.99	0.0302020202020202
chr2:70352918:CTCTCCCTCTCT	12	Long Reads (vamos)	7-15bp	3	2.90434782608696	0.122349351639969
chr2:70358809:TTATTTTACATAGAGACTGGGTCTTGC	27	Long Reads (vamos)	16bp+	2	2	0
chr2:70372003:CCATGAATCTATTTCCTGTCT	21	Long Reads (vamos)	16bp+	2	2	0
chr2:70382925:ATTATATATAT	11	Long Reads (vamos)	7-15bp	2	2.1038961038961	0.0943267259056733
chr2:7038753:GATAGATGGATGGGTAGGTGGATGGATGGAGAGAGAGATGTATGATGGTTAATGGATGAATGGGTAGATGATGGTTAGATGGGTAGATGGATGGATG	97	Long Reads (vamos)	16bp+	8	8.02325581395349	0.163517441860465
chr2:70391827:CATGCTAGACAAAGAGTCAGAGCTAGTA	28	Long Reads (vamos)	16bp+	17	17.030303030303	0.090677770067083
chr2:70398291:CTTGGGCAGCTGGGGAGGGA	20	Long Reads (vamos)	16bp+	2	2	0
chr2:70400380:TAAA	4	Long Reads (vamos)	4-6bp	8	7.96610169491525	0.340721425467188
chr2:70406851:AAAAAAACAA	10	Long Reads (vamos)	7-15bp	5	4.92682926829268	0.101159536185526
chr2:70419451:TCTTTGCACCTCTATACCCTAGGGAAGGGGGGTTTGAGGCCTTCTGGATGGAAGGGAAGGGTTCTGCCTACTACTCTGGGCACCTAGCTGGGTGG	95	Long Reads (vamos)	16bp+	7	6.98701298701299	0.012987012987013
chr2:70422090:ATGTATAC	8	Long Reads (vamos)	7-15bp	11	10.8809523809524	0.345714285714286
chr2:70432874:CAATTCTTCAAGTATA	16	Long Reads (vamos)	16bp+	2	1.98795180722892	0.0120481927710843
chr2:70434148:CTATC	5	Long Reads (vamos)	4-6bp	351	260.357664233577	36206.1726062688
chr2:70438996:TTTAATATTGATATAA	16	Long Reads (vamos)	16bp+	3	3	0
chr2:70452941:CAAAAAACAAAA	12	Long Reads (vamos)	7-15bp	3	2.54128440366972	0.250594631328576
chr2:70453418:CCAGCTCC	8	Long Reads (vamos)	7-15bp	3	2.86666666666667	0.11685393258427
chr2:70466513:AAAAAAACC	9	Long Reads (vamos)	7-15bp	5	4.91472868217054	0.187984496124031
chr2:70469313:TAAT	4	Long Reads (vamos)	4-6bp	6	6.03529411764706	0.248739495798319
chr2:70476080:AAAAAAAAAAAA	12	Long Reads (vamos)	7-15bp	2	2.06481481481481	0.547161647628937
chr2:70496699:TTCCTTCATTCATTTAC	17	Long Reads (vamos)	16bp+	2	1.98591549295775	0.0140845070422535
chr2:70501210:AAAAAAATTTTAAAG	15	Long Reads (vamos)	7-15bp	2	1.97169811320755	0.0277628032345013
chr2:70502324:TGTTTT	6	Long Reads (vamos)	4-6bp	5	5.06	0.0973737373737374
chr2:70504433:ACAC	4	Long Reads (vamos)	4-6bp	17	16.5661764705882	3.31410675381264
chr2:70527603:ATATCTAACTTTAGTTAACTA	21	Long Reads (vamos)	16bp+	2	2	0
chr2:70533606:GGATAGGCTGCT	12	Long Reads (vamos)	7-15bp	2	1.83333333333333	0.164658634538153
chr2:70534321:TAAAAGTGTTAAAG	14	Long Reads (vamos)	7-15bp	2	2	0
chr2:70536974:TTTTCT	6	Long Reads (vamos)	4-6bp	6	6.44117647058824	1.01873638344227
chr2:7054054:GCTGCTAACCCTGAAGGCAGGGGAGAGCCAGCT	33	Long Reads (vamos)	16bp+	2	2	0
chr2:7054169:ACAGTGTGAGAAAGCAGCTGATGAGAGA	28	Long Reads (vamos)	16bp+	2	2	0
chr2:70544308:ATATTTAATAAAAGATTAAAATAAG	25	Long Reads (vamos)	16bp+	2	2	0
chr2:70545185:GAA	3	Long Reads (vamos)	2-3bp	30	30.4626865671642	8.10010099876557
chr2:70547703:TATACTATCTATATATATACTATCTATAGATATATATAGAGATATATATATCTATATATAGAGAGATATATATATCTATA	80	Long Reads (vamos)	16bp+	2	2	0
chr2:70555620:GGTGGCTCACACCTGTAATACCATCACTTTGGGAGGCTGAGGTGGGTGGATTGCTTGAGCTCAGGAGTTCGAGACCAGCCTGGGCAACATGGTAAAACCCCCCATTTCTACTAAACATACAAAAAATTAGCCAGACATGGTGGCGTGCGTCTGTAGTCCCAGCTACTTGGGAGGCTGAGGCACGAGAATCACTTGAACCTGGGAGGCAGAGGTTGCAGTGAGCCAAGATTGTGCCACTGCACTCCAGCCTGGATGACAGAACAAGACTCTGTCTCAAAAAAAAAAAAAAAAGAAAAAAAGAGATGGCCGGGCGC	314	Long Reads (vamos)	16bp+	2	2	0
chr2:70559728:CAAA	4	Long Reads (vamos)	4-6bp	10	9.92741935483871	0.718266456858117
chr2:70561092:TTCC	4	Long Reads (vamos)	4-6bp	16	16.5271317829457	4.43871124031008
chr2:70588513:TTGGAATAATATA	13	Long Reads (vamos)	7-15bp	2	2	0
chr2:70593478:TATATATTTAGATTATG	17	Long Reads (vamos)	16bp+	2	2.025	0.0246835443037975
chr2:70599618:TTCAACATTATATCTC	16	Long Reads (vamos)	16bp+	2	1.9875	0.0125
chr2:70611298:CCACCTCTGTAACGATGCTG	20	Long Reads (vamos)	16bp+	11	10.848	0.258967741935484
chr2:70621335:TCCTTCACCCTTAGCGGCAAGTCCTGCTTTTCTGGGGGAGGGGCAAGTACCCCAATCCCTTCTCTCCATGTCTCTACCCCTTCTCTGCCTTTCTGAGGGGCAAGAAACCCCCAACCCCTTC	121	Long Reads (vamos)	16bp+	4	3.94594594594595	0.0515970515970516
chr2:7063146:GCTCCTAACACAGCCTTGGCAGTTTGTTTGAAGAAAAG	38	Long Reads (vamos)	16bp+	2	2	0
chr2:70635918:TTAAAAATAAAACAAAAC	18	Long Reads (vamos)	16bp+	2	2	0
chr2:70637922:AAAAT	5	Long Reads (vamos)	4-6bp	12	11.5307692307692	3.02617769827072
chr2:70638265:AAAT	4	Long Reads (vamos)	4-6bp	11	11.7923076923077	1.65420393559928
chr2:70642237:AAT	3	Long Reads (vamos)	2-3bp	12	11.9504132231405	4.16418732782369
chr2:70643302:CAGGAACACAGGATGGT	17	Long Reads (vamos)	16bp+	2	2	0
chr2:70643708:CTGCCTCCGAGTAGCTA	17	Long Reads (vamos)	16bp+	2	2	0
chr2:70648311:ATATATAGTCTAAATTCAT	19	Long Reads (vamos)	16bp+	2	2	0
chr2:70651068:AAAG	4	Long Reads (vamos)	4-6bp	26	26.2481751824818	3.4526620867325
chr2:70659145:AAAAAAAAAAAGAAAA	16	Long Reads (vamos)	16bp+	3	2.60909090909091	0.552210175145955
chr2:70669857:AGAC	4	Long Reads (vamos)	4-6bp	9	8.90825688073394	0.880394155623513
chr2:7068138:TGTGATTTACACAAGTATCATTGAGTAAGCTTTTC	35	Long Reads (vamos)	16bp+	2	2	0
chr2:70687593:AAAC	4	Long Reads (vamos)	4-6bp	9	8.9009009009009	1.09009009009009
chr2:70688314:GAAATTGAAAAGGCATTTTAAAACTGAGACTAAATAGCTTGGTCAATTTCTTTAGGCAATGCCTGGGTTTTTA	73	Long Reads (vamos)	16bp+	2	2	0
chr2:70691016:GTGAGGG	7	Long Reads (vamos)	7-15bp	5	4.91111111111111	0.111442786069652
chr2:70697672:ACGATGTATATCCTGCATCGAGTGTGCCATTAGTGGAAGTGATGACGTGGTCTACAAAAGCGAGGGCGG	69	Long Reads (vamos)	16bp+	2	2	0
chr2:70703119:GAAAG	5	Long Reads (vamos)	4-6bp	23	22.8444444444444	7.92338308457711
chr2:70708913:TTTCTGTAGGTCACTTTCCTT	21	Long Reads (vamos)	16bp+	2	2	0
chr2:70711515:TGTAACAAATGCCCCTTGATTTTTAAAAAAACTCTGGACAGCAAGG	46	Long Reads (vamos)	16bp+	2	1.99038461538462	0.00961538461538462
chr2:70727389:CCTCTC	6	Long Reads (vamos)	4-6bp	4	3.93181818181818	0.248171368861024
chr2:70727893:AATA	4	Long Reads (vamos)	4-6bp	10	9.71052631578947	1.00395901257569
chr2:7073728:CTTATTTAATCCATACAT	18	Long Reads (vamos)	16bp+	2	2	0
chr2:70747377:GTGCTCTCCCATCATGCCAC	20	Long Reads (vamos)	16bp+	14	13.9307692307692	0.0804412641621944
chr2:7074764:AAGGAAGAAAAAAAGGAAGG	20	Long Reads (vamos)	16bp+	4	4.01369863013699	0.0970319634703196
chr2:70750736:AAGCCATCTCCAT	13	Long Reads (vamos)	7-15bp	3	2.96385542168675	0.035263003232442
chr2:70756062:AAAAAAAAGAAAAAAAAAA	19	Long Reads (vamos)	16bp+	2	2.23770491803279	0.199227746917762
chr2:70766943:TTTTCTA	7	Long Reads (vamos)	7-15bp	5	5.11864406779661	0.242213530349124
chr2:70767506:GAGGGGAGGGGAGG	14	Long Reads (vamos)	7-15bp	2	1.80246913580247	0.160493827160494
chr2:70768303:CCCCGCAGCGCCCCCCTCCT	20	Long Reads (vamos)	16bp+	6	5.58870967741935	0.455481248360871
chr2:70785043:GGGTTAAATAGGATCATTTAAAAGATAAACTTAGGTCTGTATTGGGTGGTTCTG	54	Long Reads (vamos)	16bp+	3	3	0
chr2:70804259:AATATATATAT	11	Long Reads (vamos)	7-15bp	3	2.98913043478261	0.0328475871954133
chr2:70809586:CACACACACCA	11	Long Reads (vamos)	7-15bp	3	3.13392857142857	0.153072715572716
chr2:70813482:TCTT	4	Long Reads (vamos)	4-6bp	61.5	61.2835820895522	20.4603299293009
chr2:708134:ATTTCAAAAGGATAGTTC	18	Long Reads (vamos)	16bp+	2	2	0
chr2:70819913:CAAGGTAAGAGGGTGCTGTG	20	Long Reads (vamos)	16bp+	2	1.98809523809524	0.0119047619047619
chr2:7082122:TGTTTCTGAGGATATGGAATAA	22	Long Reads (vamos)	16bp+	2	2	0
chr2:70824034:AAAG	4	Long Reads (vamos)	4-6bp	6	5.4954954954955	0.688615888615889
chr2:70826370:AATTA	5	Long Reads (vamos)	4-6bp	6	5.61467889908257	0.331634386680258
chr2:70827743:GAGAGAGAAAGAGAAAGC	18	Long Reads (vamos)	16bp+	2	1.93975903614458	0.0573023802527182
chr2:70849187:TAAGTGGGAGCTAAACAATGCGTACTCACAGACATAAGATGAAAAC	46	Long Reads (vamos)	16bp+	2	2	0
chr2:70853206:TATATATTTATATTTATATAAA	22	Long Reads (vamos)	16bp+	5	5.42857142857143	0.467312348668281
chr2:7085573:TCTGATTTCTTTCAGCAGTGTATTTTAATTCTCATTACAGCTA	43	Long Reads (vamos)	16bp+	2	2	0
chr2:70859477:TTATAACCTCTTGCTGAATTGACTCCT	27	Long Reads (vamos)	16bp+	2	2	0
chr2:70863558:TGGGTTTTTTGTCTGTTTGTTTG	23	Long Reads (vamos)	16bp+	2	2.0125	0.0125
chr2:7087065:TTTTAGATATAGGCATTT	18	Long Reads (vamos)	16bp+	2	2	0
chr2:70876680:GCAATATTCACTGTTCT	17	Long Reads (vamos)	16bp+	2	1.97402597402597	0.0256322624743677
chr2:70885555:TCGGCCCACC	10	Long Reads (vamos)	7-15bp	3	2.67391304347826	0.222169135212613
chr2:70888356:CCCAAGAGCTCTTTAAGAGAGAA	23	Long Reads (vamos)	16bp+	2	1.98823529411765	0.0117647058823529
chr2:70896393:GGCCTGGAAAGCC	13	Long Reads (vamos)	7-15bp	2	2.08510638297872	0.100205902539465
chr2:70898908:CCTT	4	Long Reads (vamos)	4-6bp	23	23.3333333333333	1.96107055961071
chr2:7090251:CCCCGCAGT	9	Long Reads (vamos)	7-15bp	3	2.89473684210526	0.0950163018164881
chr2:70906485:TTTTTTTTT	9	Long Reads (vamos)	7-15bp	6	6.20454545454545	1.3853226925746
chr2:70907346:CGGCTTT	7	Long Reads (vamos)	7-15bp	3	2.7319587628866	0.239905498281787
chr2:7090989:TGGGGCGGACACAAAGGAGCT	21	Long Reads (vamos)	16bp+	2	1.98571428571429	0.0142857142857143
chr2:70913676:AAAT	4	Long Reads (vamos)	4-6bp	8	8.21666666666667	1.75098039215686
chr2:70917382:CATTTATTCTGGG	13	Long Reads (vamos)	7-15bp	2	1.97183098591549	0.0277665995975855
chr2:70919094:GGGAGGCTGAGGCAGGAGAATCACTTGAACCT	32	Long Reads (vamos)	16bp+	1	1.30851063829787	0.215625714939373
chr2:70920639:CACA	4	Long Reads (vamos)	4-6bp	7	7.488	1.28412903225806
chr2:70922632:GAGGAGGGGCAGGCCGG	17	Long Reads (vamos)	16bp+	3	2.93181818181818	0.0642633228840125
chr2:70925897:ATCTCTTCTCCTCTCTTTTT	20	Long Reads (vamos)	16bp+	2	2.06521739130435	0.0616340181557573
chr2:70927726:GCCATGGATCACAGTGTGGCCCAGAAAGAAATCAGGGAGGGGGCAGT	47	Long Reads (vamos)	16bp+	2	2	0
chr2:70935806:GGAGGAGGAGAGGGAGG	17	Long Reads (vamos)	16bp+	2	1.96190476190476	0.036996336996337
chr2:70937030:GCTCACTGGAGTAAACCAGCATGGCCCGCCACAGCTATGCAGAGCCAGAG	50	Long Reads (vamos)	16bp+	2	2.3859649122807	0.23909330849247
chr2:7093969:ATGTGTGTCCGTGT	14	Long Reads (vamos)	7-15bp	4	3.57522123893805	0.335809102402023
chr2:70940873:TTTCTT	6	Long Reads (vamos)	4-6bp	9	8.94852941176471	2.61214596949891
chr2:70948166:CCACTCTCCTCT	12	Long Reads (vamos)	7-15bp	2	2.01428571428571	0.0142857142857143
chr2:70951528:TTCCCACAGCCCTTCTTTGAC	21	Long Reads (vamos)	16bp+	2	1.97727272727273	0.022466039707419
chr2:70955142:TTGGT	5	Long Reads (vamos)	4-6bp	7	7.05932203389831	0.21012603215993
chr2:70966583:AAAAAAG	7	Long Reads (vamos)	7-15bp	7	6.81751824817518	0.885573207385144
chr2:70967464:TGGGGAAAGGTTTGGGTGTCCGC	23	Long Reads (vamos)	16bp+	2	2	0
chr2:70968639:CAGGCTGGAGTGCAGTGGTGCCATCTCGGCTCACTGCAAGCTCCGCCTCCCAGGTTCACACCATTCTCCTGACTCAGCCTCCCGAGTAGCTGGGACTGCAGGCGCCTGCCACCACGCCCGGCTGATTTTTTGTATTTTTAGTAGAGACGGGGTTTCACTGTGTTAGCCAGGATGGTCTGCATCACCTGACCTCGTGATCCGCCCGCCTCGGCCTCCCAAAGTGCTGGGATTACAGGCGTGAGCCACCGCGCCCGGCCGAGTTTTACGGTTTTCTCTGTCGCC	282	Long Reads (vamos)	16bp+	2	2	0
chr2:709770:ACAGTTCTCTACAGTGACCAACTATATTATATTCCTCTCCAT	42	Long Reads (vamos)	16bp+	12	11.9917355371901	0.00826446280991736
chr2:70977453:CCGCCAGACCACGGT	15	Long Reads (vamos)	7-15bp	3	3.2396694214876	0.267079889807163
chr2:70978935:CAGGCGGGGGCCAGGGATCGCCTCCCGAGAGGTGCCCGGGCCGTGGCCCAGAGTCGCTTCCCCACTGCCCCGCCCTCCAGC	81	Long Reads (vamos)	16bp+	2	2	0
chr2:70979213:CGACCAGACGGCAAT	15	Long Reads (vamos)	7-15bp	2	2.01234567901235	0.0123456790123457
chr2:70984459:CCATCAGACTCAGACTTTCCCTC	23	Long Reads (vamos)	16bp+	2	2	0
chr2:70997100:AAAACA	6	Long Reads (vamos)	4-6bp	6	6.37692307692308	0.562254025044723
chr2:71002240:GCACACACACACA	13	Long Reads (vamos)	7-15bp	3	3.05504587155963	0.0710159700985389
chr2:71003026:TAT	3	Long Reads (vamos)	2-3bp	12	11.7857142857143	3.08171428571429
chr2:71009193:TGGTTTTTTGTTTT	14	Long Reads (vamos)	7-15bp	2	1.98230088495575	0.0175410872313527
chr2:71010820:ACAAA	5	Long Reads (vamos)	4-6bp	7	7.09090909090909	0.285237698081735
chr2:71011244:AAAAAAT	7	Long Reads (vamos)	7-15bp	5	4.9236641221374	0.332589547856723
chr2:71017201:GTGTGATATGAGGA	14	Long Reads (vamos)	7-15bp	2	2	0
chr2:71017276:CCTAGGATATTATGAATAACATCACAGGGTGTACACCCCTGTGACTTTAAAAGTAACACCC	61	Long Reads (vamos)	16bp+	2	2	0
chr2:71025524:AGGGTAGTGTACACCCCCTGCGATATTGGGAGTAATATCATCCTCTCTCCCTGTGGATGTTAGGAAGAGTATCAC	75	Long Reads (vamos)	16bp+	6	5.98148148148148	0.0744202146071305
chr2:71026293:GTACACCCCCTGTGATATTGGGAGTAACATCATTCTCTCCACCTCCGGATATTAAGAACAATATCCCGGCGGGAGGTG	78	Long Reads (vamos)	16bp+	4	4	0
chr2:71030763:TTTTTC	6	Long Reads (vamos)	4-6bp	9	8.55882352941176	0.885403050108932
chr2:71030961:GTTTT	5	Long Reads (vamos)	4-6bp	9	8.99206349206349	0.951936507936508
chr2:71033704:ACAAA	5	Long Reads (vamos)	4-6bp	8	8.13846153846154	0.244245676803816
chr2:71036128:CAAAAA	6	Long Reads (vamos)	4-6bp	7	6.83177570093458	0.235584552988891
chr2:71039215:AACATTCCCCTAGGATATTACGAATAATATCACAGCAGGTGTACACACATAGTGTACACCCCATGCGACATTCGGAAG	78	Long Reads (vamos)	16bp+	2	2	0
chr2:71040096:GAATAATAACACGGAGTGTACACCCCCTGTGACATGAGGAGTATCATCTCGCTAGAATATTAT	63	Long Reads (vamos)	16bp+	4	4.01219512195122	0.0121951219512195
chr2:71041293:AAGAGCCAGCCCCTCTTCCCCCCCGGCTCTTAGGACCCCCATCGCAAGGCGGGTGAGGCACCCACCACGATGCGGGGAGTAAGA	84	Long Reads (vamos)	16bp+	2	2	0
chr2:71043554:CGCCCGCGCTGCGGGGAGTCATATCACCCCCCTCTCCCCCCCGATATGACGATCCACATGGCAGGGGGCGGGCGC	75	Long Reads (vamos)	16bp+	5	4.96747967479675	0.0809009729441557
chr2:71045785:GGGTTGTGTACACCTCCTGCGTTATTGGGAGTAATATCATCCTCCCTCCCTCTGGATAGTAGGAAGAGTTTCACA	75	Long Reads (vamos)	16bp+	2	2.48245614035088	0.269600993634529
chr2:7105782:AAAC	4	Long Reads (vamos)	4-6bp	9	8.528	0.67058064516129
chr2:71066210:AAAC	4	Long Reads (vamos)	4-6bp	7	6.728	1.11896774193548
chr2:71073748:GGTGCATTCTAGGA	14	Long Reads (vamos)	7-15bp	2	2	0
chr2:71081011:TTATT	5	Long Reads (vamos)	4-6bp	16	20.5522388059701	106.790483671866
chr2:71089582:GAAATAAGGGATTGGGGCGCA	21	Long Reads (vamos)	16bp+	7	6.49593495934959	0.547114487538318
chr2:71089766:CCCCTAGGAAAGCGGGACTTGCCGCTAAGGGCGAAGGAGAAGAGGTTGAGGGGTACTTGCCCCTG	65	Long Reads (vamos)	16bp+	5	4.92241379310345	0.124362818590705
chr2:71096110:TTACATACATAACAGAATT	19	Long Reads (vamos)	16bp+	3	2.98795180722892	0.0120481927710843
chr2:71096348:TTATT	5	Long Reads (vamos)	4-6bp	6	6.01020408163265	0.133915421838839
chr2:71097385:AAGG	4	Long Reads (vamos)	4-6bp	8	7.90598290598291	0.499705275567345
chr2:71098453:TTTA	4	Long Reads (vamos)	4-6bp	8	9.12844036697248	4.66853550798505
chr2:7110816:GTTTTTTTTTTTT	13	Long Reads (vamos)	7-15bp	2	1.875	0.182432432432432
chr2:71110912:AAATCACTAGTTTAATTA	18	Long Reads (vamos)	16bp+	2	2	0
chr2:71115090:CTGGGCACAGTGGTTCATG	19	Long Reads (vamos)	16bp+	2	2	0
chr2:71125380:ATTTTTAGTAGAGATGGGGTTTCACCATGTTGGTCAGGCTGGTCTCAAACTCCTGACCTCAGGTGATCCACCCACCTCGGTCTCCCAAAGTGCTGGGATTATAGGTGTAAGCCAC	115	Long Reads (vamos)	16bp+	2	2	0
chr2:71133501:GAAGATATTGATTCTGAT	18	Long Reads (vamos)	16bp+	2	2	0
chr2:71134833:TATTAACCATCCTTTGAAAAC	21	Long Reads (vamos)	16bp+	2	2	0
chr2:71135683:TTTTCT	6	Long Reads (vamos)	4-6bp	7	6.8695652173913	1.72008886067915
chr2:71141097:TATTAATATATTAATGATAATT	22	Long Reads (vamos)	16bp+	2	2.03614457831325	0.108433734939759
chr2:71160417:CCCTCT	6	Long Reads (vamos)	4-6bp	8	8.46376811594203	2.80524701153073
chr2:71162116:TAAAAAGTTTCAAAAAAAAA	20	Long Reads (vamos)	16bp+	2	1.98165137614679	0.0181787291879035
chr2:71164232:GGGGTTCTTGCCCCTGCCCCAGAAAATCAGAGAAGGGGTAGAGACAAGGAGAGAAGGGGTTGGGGTACTTGCCTCTTCCCCAGAAAAGCGGGACTTGCCACTAAGGGTGAAGGAGAAGGGGTTGA	125	Long Reads (vamos)	16bp+	5	4.8974358974359	0.110079575596817
chr2:71171113:TATGTGTGTGTGTG	14	Long Reads (vamos)	7-15bp	2	2.23333333333333	0.203370786516854
chr2:71173820:AAC	3	Long Reads (vamos)	2-3bp	14	13.8	0.641860465116279
chr2:71198447:GCTAATTTTTGTATTTTTAGTAGAGATGGGGTTTCATCATGTTGGCCAGGCTGGTCTCTGACTCCTGACCTTAGGTGATCCCCGCCTCAGCCTCCCAAAGTCCTGGGATTACAGGTGTGAGCCACC	126	Long Reads (vamos)	16bp+	2	2	0
chr2:7120360:GAACGTGCCGGTTTGTTACATAGGCATACATGTGCCATGGTGGTTTG	47	Long Reads (vamos)	16bp+	23	22.2352941176471	2.78867102396514
chr2:71215847:TGTGTATCTATGTGT	15	Long Reads (vamos)	7-15bp	2	1.96969696969697	0.0296846011131725
chr2:71218903:TTTTTCTTTT	10	Long Reads (vamos)	7-15bp	3	3.01515151515152	0.244043488318297
chr2:71221826:AAAATGCACCAATCAGC	17	Long Reads (vamos)	16bp+	3	2.92771084337349	0.0678812812224508
chr2:71227669:GGGAGGCTGGAAGGAAGCAAA	21	Long Reads (vamos)	16bp+	2	1.98717948717949	0.0128205128205128
chr2:7124087:TTTCATCAACTGCCTCT	17	Long Reads (vamos)	16bp+	2	1.99019607843137	0.00980392156862745
chr2:71241900:CCCCAAGATAGGATGTCCCATC	22	Long Reads (vamos)	16bp+	2	1.98630136986301	0.0136986301369863
chr2:71244886:CCAGAAAAATATTAAAAGGGTGGCAAA	27	Long Reads (vamos)	16bp+	2	1.98701298701299	0.012987012987013
chr2:71260419:AAAC	4	Long Reads (vamos)	4-6bp	9	8.6701030927835	1.05670103092784
chr2:71267930:ATATATACAC	10	Long Reads (vamos)	7-15bp	4	4.20338983050847	0.265971316818774
chr2:71273961:CAAAA	5	Long Reads (vamos)	4-6bp	8	8.03053435114504	1.69136817381092
chr2:71275886:CAGCCTCCC	9	Long Reads (vamos)	7-15bp	3	3.02197802197802	0.0217338217338217
chr2:7127939:CCTCCTCCCCCTCC	14	Long Reads (vamos)	7-15bp	15	14.530303030303	14.235715938006
chr2:71297845:CTTTCACTTAAAATT	15	Long Reads (vamos)	7-15bp	2	2.08139534883721	0.0991792065663475
chr2:71303276:CAAAAAAAAAAAAAA	15	Long Reads (vamos)	7-15bp	3	2.82170542635659	0.38202519379845
chr2:71307958:TTTCAACCATTT	12	Long Reads (vamos)	7-15bp	2	2	0
chr2:71308327:TTTGTTT	7	Long Reads (vamos)	7-15bp	3	2.81395348837209	0.793241279069767
chr2:71313305:TCCCCTTCCCCT	12	Long Reads (vamos)	7-15bp	2	2.27777777777778	0.202492211838006
chr2:71322872:CCTTTTCCTAGGGAT	15	Long Reads (vamos)	7-15bp	2	1.99038461538462	0.00961538461538462
chr2:7133212:GCTGGTTCCCTGGTACTCTGCTGG	24	Long Reads (vamos)	16bp+	21	21.3787878787879	4.11496645847791
chr2:71334965:AGGGTTTTGGTTTGAAAAGAAAGTCC	26	Long Reads (vamos)	16bp+	2	2	0
chr2:71336654:TTTCACAGGATGAAACAGGCTTGGATTAACCAGCTTGCTCCGGGTAACATTGTTAGCAAGCAGTGGGACCAGAGTTA	77	Long Reads (vamos)	16bp+	2	2	0
chr2:7133714:CATGCCTCTCTTTCCTGCATGTGT	24	Long Reads (vamos)	16bp+	2	1.98611111111111	0.0138888888888889
chr2:71352477:AAAAAAAAT	9	Long Reads (vamos)	7-15bp	4	4.19852941176471	0.367701525054466
chr2:71354948:ATTTTT	6	Long Reads (vamos)	4-6bp	6	6.0241935483871	0.186401783372672
chr2:71360552:TTTGTTTCGTTTGTTTTTTGT	21	Long Reads (vamos)	16bp+	2	1.98611111111111	0.0138888888888889
chr2:71371706:TTTTTTTCCTGTAAAGTGGCTTGAGTTCCTTATATATTCTGGTTATTAATCCCTTGTCAGA	61	Long Reads (vamos)	16bp+	2	2	0
chr2:71383738:TTTTTCTTTTTTTTTTT	17	Long Reads (vamos)	16bp+	3	2.87692307692308	0.542874180083482
chr2:71386849:TTTTTTTC	8	Long Reads (vamos)	7-15bp	4	3.82706766917293	0.34107997265892
chr2:71388297:CCGACCTTTGATCAT	15	Long Reads (vamos)	7-15bp	7	6.96938775510204	0.0299810645907848
chr2:7139535:TTTACCCAGTATATCAT	17	Long Reads (vamos)	16bp+	2	2	0
chr2:71411433:TTTTTTA	7	Long Reads (vamos)	7-15bp	8	7.34074074074074	1.70392482034273
chr2:71422759:TTTTTGTTTGTG	12	Long Reads (vamos)	7-15bp	2	2	0
chr2:71425307:AAGCAGAAATAAGGATTATGGCTACTA	27	Long Reads (vamos)	16bp+	3	2.99115044247788	0.00884955752212389
chr2:71439023:TTGTGTGTGT	10	Long Reads (vamos)	7-15bp	3	3.69047619047619	1.20742857142857
chr2:71439895:ATGAACACTGTAACAATAT	19	Long Reads (vamos)	16bp+	2	2	0
chr2:71440877:AAAA	4	Long Reads (vamos)	4-6bp	6	6.3037037037037	1.46677722498618
chr2:71460938:AAAAAG	6	Long Reads (vamos)	4-6bp	5	5.06569343065693	1.54712322885359
chr2:71470707:CTTC	4	Long Reads (vamos)	4-6bp	22	21.7573529411765	2.21476034858388
chr2:71481690:CATC	4	Long Reads (vamos)	4-6bp	15	16.2137404580153	3.58473282442748
chr2:7149068:CAGATCATGGTTG	13	Long Reads (vamos)	7-15bp	3	2.9620253164557	0.0370009737098345
chr2:715143:CCAGGACATAAACACCTCCTG	21	Long Reads (vamos)	16bp+	2	2	0
chr2:71516022:CCCCAGAACTGTGCCCAAT	19	Long Reads (vamos)	16bp+	2	2	0
chr2:71516308:CGTGTGTGCATGTGCA	16	Long Reads (vamos)	16bp+	2	2	0.025
chr2:71521567:TGAAGGTCAGGGGTGAGG	18	Long Reads (vamos)	16bp+	2	2	0
chr2:71532830:TCTA	4	Long Reads (vamos)	4-6bp	12	12.3504273504274	3.52269378131447
chr2:715351:TCTTCCATCTCATGCACCCTCACCTTCCAGATGCAGCTGCAGTAGTCCTCACCTCCACCCACCAGATC	68	Long Reads (vamos)	16bp+	3	2.93396226415094	0.328930817610063
chr2:71539719:TATGTATGTATA	12	Long Reads (vamos)	7-15bp	2	1.98571428571429	0.0142857142857143
chr2:71542895:GAGACGCTCCTCACCTCCCAGACGGGGTCGCGGCCGGGCAGAGGCGCTCCTCACATCCCAGACGGGGCGGCAGGGCAGAGGCACTCCCCACATCTCAGATGATGGGCAGCCGGGCA	116	Long Reads (vamos)	16bp+	4	4.1031746031746	0.0932698412698413
chr2:71543855:GAGAGG	6	Long Reads (vamos)	4-6bp	22	21.4661654135338	2.61437685121896
chr2:71577197:ACACACCAAC	10	Long Reads (vamos)	7-15bp	7	6.79032258064516	0.280881195908733
chr2:71577384:AACACCCATACACACT	16	Long Reads (vamos)	16bp+	3	2.9468085106383	0.0724090597117364
chr2:71577554:CTCATACACACCAACACA	18	Long Reads (vamos)	16bp+	4	3.73214285714286	0.305984555984556
chr2:7159260:ATTTATTCTATCCTATGG	18	Long Reads (vamos)	16bp+	2	2	0
chr2:71609200:TGGACTGTGACATGCATAGCAGCCCC	26	Long Reads (vamos)	16bp+	2	2	0
chr2:7161697:TGTTAAAAGAAAAGAATGCTCTCTGCGTA	29	Long Reads (vamos)	16bp+	3	2.84042553191489	0.135552505147563
chr2:71617559:TGGTGGTGTGGTGTGGTGTGGTGGTGTGTGTGGTGGTGTGTGTGTGGTGTGGGGTTGTGTGTGTGGTGGGTGGGTGTGTGGTGTGGTGGTGTGTGGGTGGTGTGTGTGTGTGGTGGGTGTGGTGTGTGGGTGTGTGTGGTGGGTGTGGTGTGTGGTGGGTGGTGTGGTGTGTGTGGTGTGGTGTGTGTGGGTGGGTGTGTGTGTGGGGTGGTGTGTGTGTGGTGGTGGGTGTGTGTGTGTGGTGGGTGTGTGGTGTGTGTGTGTGGTGGGTGGTGTGGTGGTG	283	Long Reads (vamos)	16bp+	8	8.05263157894737	1.67862133209129
chr2:71618901:CTCCCAGG	8	Long Reads (vamos)	7-15bp	3	2.98648648648649	0.0683080340614587
chr2:71619884:GATTCACAGTACAGGGAGATT	21	Long Reads (vamos)	16bp+	2	2	0
chr2:7162081:TGTATACTATATATTTATATATACATATATTTATATA	37	Long Reads (vamos)	16bp+	4	4.01030927835052	0.0103092783505155
chr2:71635748:AAAAAAAAAAA	11	Long Reads (vamos)	7-15bp	5	4.45522388059702	1.40775446077881
chr2:71639611:GTTCAGGTCCAAACA	15	Long Reads (vamos)	7-15bp	2	1.9873417721519	0.0126582278481013
chr2:71645471:GCTTGTGTGTTCCTCT	16	Long Reads (vamos)	16bp+	2	1.97183098591549	0.0277665995975855
chr2:71650480:AAAAATAAAA	10	Long Reads (vamos)	7-15bp	3	2.97916666666667	0.0206140350877193
chr2:7165533:GATA	4	Long Reads (vamos)	4-6bp	21	21.8360655737705	2.66711827665628
chr2:71661271:CTTACTCAATTTCCCCCACTGGTAACCC	28	Long Reads (vamos)	16bp+	2	2	0
chr2:71664460:CCTGCTTCTCTGACAACACACCACC	25	Long Reads (vamos)	16bp+	2	2	0
chr2:71672162:GGAGACAGAAACTGGCTCGGCCGAAGGC	28	Long Reads (vamos)	16bp+	2	1.98947368421053	0.0105263157894737
chr2:71675682:AGGAATTAGAAAATGCAGGTA	21	Long Reads (vamos)	16bp+	2	2	0
chr2:71682610:CATCATCCTCTT	12	Long Reads (vamos)	7-15bp	2	2.02816901408451	0.0277665995975855
chr2:71687274:CTCTCTCTGCTT	12	Long Reads (vamos)	7-15bp	2	1.98947368421053	0.0105263157894737
chr2:71691476:TGTCTGCTGGTGTTTTTGAGAGATTACACACACACACACACCATTTTCTGCTCCTTTTCCAGGGCTGTGTGGATAGTCCAGGATGGGGTGA	91	Long Reads (vamos)	16bp+	1	1.19512195121951	0.183679614573924
chr2:71700663:GGGGGAGGCGGG	12	Long Reads (vamos)	7-15bp	3	2.96610169491525	0.0501231348688976
chr2:71709476:TGTTTTCTTTCTTCTTT	17	Long Reads (vamos)	16bp+	4	3.87692307692308	0.52737030411449
chr2:71710466:AAGTCTAAGGCA	12	Long Reads (vamos)	7-15bp	2	2	0
chr2:71711264:TCA	3	Long Reads (vamos)	2-3bp	14	13.8141592920354	3.04551201011378
chr2:71715290:TGTCTCTCTCTGTCTCATTCT	21	Long Reads (vamos)	16bp+	2	2	0
chr2:71734756:TATATTTAAATATATTTATATAAAAAGTATATTTG	35	Long Reads (vamos)	16bp+	2	2	0
chr2:71735481:ATAT	4	Long Reads (vamos)	4-6bp	51	49.9621212121212	20.6779435577145
chr2:71743984:CCACCCCTG	9	Long Reads (vamos)	7-15bp	5	4.9375	0.185247747747748
chr2:7174956:TCTA	4	Long Reads (vamos)	4-6bp	45	44.8358208955224	5.55178992256761
chr2:71753394:TTAATTTAATGGAA	14	Long Reads (vamos)	7-15bp	2	2	0
chr2:71763777:ATAGATGATAGCTAGATGGATGATAGATAGATGGATAGATAGATAATAGCGATACATGATAGAGATAGATGATATAGGTAGATAGATAGATGATATAGATAGACATACACAGATTTCTCAACTCTGTGTACTGAAATATCCTAATAGCACTGAACACACATAGTGCCCAAATCTTTGTTTTTAAGTACCTTT	192	Long Reads (vamos)	16bp+	4	3.77894736842105	0.174020156774916
chr2:71768875:TATATGCGTATGTATACGCGTATCCACCTACA	32	Long Reads (vamos)	16bp+	38	36.2101449275362	86.5467576430763
chr2:71770328:TATGTCTATATATAT	15	Long Reads (vamos)	7-15bp	2	1.9875	0.0125
chr2:71773709:TATTTCCTTTTGTTTT	16	Long Reads (vamos)	16bp+	2	1.9125	0.0808544303797468
chr2:71774415:ATTT	4	Long Reads (vamos)	4-6bp	12	11.6935483870968	0.458169420403881
chr2:71781071:GAGAGAGAGGAGAG	14	Long Reads (vamos)	7-15bp	5	4.78723404255319	0.341340654312514
chr2:7179082:TTTTGT	6	Long Reads (vamos)	4-6bp	6	5.77443609022556	0.569947596263386
chr2:71792735:CTCTCTCCCTTCCT	14	Long Reads (vamos)	7-15bp	3	3.17460317460317	0.193269841269841
chr2:7180127:AAATAAAAAAAAT	13	Long Reads (vamos)	7-15bp	3	2.78512396694215	0.170110192837466
chr2:7180321:TAA	3	Long Reads (vamos)	2-3bp	18	17.963503649635	8.28542292829541
chr2:71805360:CTAGGGCTAAGTGAC	15	Long Reads (vamos)	7-15bp	2	2	0
chr2:71808642:AATCCCTGATTTAA	14	Long Reads (vamos)	7-15bp	3	2.97979797979798	0.0199958771387343
chr2:71825316:AAAATAATAGAGAAATGTTTG	21	Long Reads (vamos)	16bp+	2	2	0
chr2:71833482:ATCATCACCATC	12	Long Reads (vamos)	7-15bp	3	3.03571428571429	0.0347490347490347
chr2:71833583:CATCACCATCATGACCACTAC	21	Long Reads (vamos)	16bp+	2	2.15730337078652	0.134065372829418
chr2:71838044:AAAGATAAACAATACAATAAT	21	Long Reads (vamos)	16bp+	2	2	0
chr2:71842915:TGTGTGTATATGTGTGCGTGTGTGTGCA	28	Long Reads (vamos)	16bp+	4	3.87755102040816	0.170418682937092
chr2:71862375:TCCC	4	Long Reads (vamos)	4-6bp	9	9	0.63716814159292
chr2:71864914:TCCTTTCCTCCCTCTTTCCTTTCT	24	Long Reads (vamos)	16bp+	3	2.99137931034483	0.00862068965517241
chr2:71871311:GAAA	4	Long Reads (vamos)	4-6bp	36	36.5882352941176	10.6291938997821
chr2:71874414:ACACACACAAACAC	14	Long Reads (vamos)	7-15bp	4	3.92592592592593	0.457158651188502
chr2:71877498:GATCACCTGAGGTCAGGAGTTCGA	24	Long Reads (vamos)	16bp+	2	2.01388888888889	0.0138888888888889
chr2:71879697:CCCTGCTCACTGC	13	Long Reads (vamos)	7-15bp	3	2.73333333333333	0.197752808988764
chr2:7188915:GAGGGAATTCAG	12	Long Reads (vamos)	7-15bp	2	1.9811320754717	0.0186882300089847
chr2:71889527:ACCCACCACAGCA	13	Long Reads (vamos)	7-15bp	2	1.98795180722892	0.0120481927710843
chr2:7189052:GTGTGTGTGCATGTGTATGTGTGTCCTTGAATGTGTGTGTGCATGAGTGTGTGTGCA	57	Long Reads (vamos)	16bp+	8	7.96350364963504	0.153069987118935
chr2:71896158:GATA	4	Long Reads (vamos)	4-6bp	33	32.4351145038168	3.67844979448033
chr2:71901906:TTCC	4	Long Reads (vamos)	4-6bp	47	47.248	12.7686451612903
chr2:71907050:TTCTTCTGACCTGTTCCTGGTGGTCTTTTGGGACTCCTTGGCATGGGCATGTGGAGGTATCTCC	64	Long Reads (vamos)	16bp+	2	1.98611111111111	0.0138888888888889
chr2:71913709:TTTATT	6	Long Reads (vamos)	4-6bp	4	4.01351351351351	0.0683080340614587
chr2:71924317:AAGGGTTTAGT	11	Long Reads (vamos)	7-15bp	2	2	0
chr2:71928059:CAAACACACACTGCCTACCC	20	Long Reads (vamos)	16bp+	2	2	0
chr2:719300:TATC	4	Long Reads (vamos)	4-6bp	17	17.2983870967742	1.1866640440598
chr2:71948893:TCAGCCTGAGGTCAGAGTCAGGGG	24	Long Reads (vamos)	16bp+	2	2	0
chr2:7194999:AGGA	4	Long Reads (vamos)	4-6bp	15	15.3235294117647	3.49455337690632
chr2:71957955:AGCCAAAGCAATCCTA	16	Long Reads (vamos)	16bp+	2	2.11688311688312	0.10457963089542
chr2:71964144:CATT	4	Long Reads (vamos)	4-6bp	8	8.13	0.296060606060606
chr2:71966451:TTCT	4	Long Reads (vamos)	4-6bp	33	33.2868217054264	10.7842781007752
chr2:71971266:GAAAATTATGATATTGT	17	Long Reads (vamos)	16bp+	2	2	0
chr2:7198153:CCAT	4	Long Reads (vamos)	4-6bp	35	37.4074074074074	35.8551686014373
chr2:71983337:ATATATGTTATATACTCAATTATATATTCACATGTAATTGA	41	Long Reads (vamos)	16bp+	3	3	0
chr2:71987445:GTTTTT	6	Long Reads (vamos)	4-6bp	5	4.96774193548387	0.145292420666142
chr2:71987780:TTTTG	5	Long Reads (vamos)	4-6bp	8	8.05	0.619327731092437
chr2:71987944:ATCCATCCTAAGAATTTAGAAAAAGAAACAAAA	33	Long Reads (vamos)	16bp+	2	2	0
chr2:72002006:AACAAGACCGAGATTCT	17	Long Reads (vamos)	16bp+	2	2	0
chr2:72010266:TATTT	5	Long Reads (vamos)	4-6bp	6	5.81052631578947	0.538185890257559
chr2:72014375:ATGG	4	Long Reads (vamos)	4-6bp	11	10.7226890756303	1.08346389403219
chr2:72029587:ACATCTTGAAATATCAAAAACGCTCATCC	29	Long Reads (vamos)	16bp+	2	1.98571428571429	0.0142857142857143
chr2:72030177:TTTTGGTTTTG	11	Long Reads (vamos)	7-15bp	3	2.99009900990099	0.0099009900990099
chr2:72038266:CTCCCAGTGCAATGTGCTGGC	21	Long Reads (vamos)	16bp+	2	1.98837209302326	0.0116279069767442
chr2:72041888:ACACACACACACATAC	16	Long Reads (vamos)	16bp+	2	2.19827586206897	0.160344827586207
chr2:72048204:AAAAAAAAAAAAAA	14	Long Reads (vamos)	7-15bp	3	3.29268292682927	0.421831267493003
chr2:72048525:AAAAAAAAAAAAAA	14	Long Reads (vamos)	7-15bp	3	2.94354838709677	0.899226330972987
chr2:72069980:AAAATAAATA	10	Long Reads (vamos)	7-15bp	4	3.61607142857143	0.328748391248391
chr2:7207544:TGAGTGGCACAGGGGATG	18	Long Reads (vamos)	16bp+	3	2.76146788990826	0.183316343866803
chr2:72087605:GAGCTGTAACACTCACCGCGAAGATCTGCAGTTTCACTCCTGAGCCCAGCAAGACCACGAGCCCACCGGGAGGAACGAACAACTACAGACGCGCTACCTTA	101	Long Reads (vamos)	16bp+	3	2.95192307692308	0.046209858103062
chr2:72088257:CTTTCCCTACCCCACT	16	Long Reads (vamos)	16bp+	2	1.98989898989899	0.0917336631622346
chr2:72089104:AGAAAAAAGGAAGGAAGGACAGGAGGAAGGGAACAAGGA	39	Long Reads (vamos)	16bp+	4	3.99152542372881	0.00847457627118644
chr2:72096516:TGGATGCCCATATGATTCTTTAGCTTTCATACTTAA	36	Long Reads (vamos)	16bp+	2	2	0
chr2:72100409:TATATGTATATATGTGTA	18	Long Reads (vamos)	16bp+	14	14.6875	2.68897637795276
chr2:72105351:GTGTCCCTCAAGATCTC	17	Long Reads (vamos)	16bp+	2	1.9875	0.0125
chr2:72111383:GAACATAAACTGTGAAGATTTCATGGACACTCATCACTTCCCCAATCAATACCCTTGTGATTTCCTATGCCTGTCTTTACTTTAATCTCT	90	Long Reads (vamos)	16bp+	2	2	0
chr2:72116206:CCCAGCCTGCCAGGCACTGTC	21	Long Reads (vamos)	16bp+	3	2.68571428571429	0.236813186813187
chr2:72117589:GGTGCAAAGACCTCCGAG	18	Long Reads (vamos)	16bp+	2	2	0
chr2:72126513:CAACCAATCAGAGAAAGCCATCCTCCTGGCCAGGGGTGGGCACGTGACC	49	Long Reads (vamos)	16bp+	2	2	0
chr2:72144520:CCCCCACCCCCAC	13	Long Reads (vamos)	7-15bp	2	1.91346153846154	0.0798170276325616
chr2:72148076:TTTG	4	Long Reads (vamos)	4-6bp	6	6.06976744186047	0.206839945280438
chr2:72148639:GGC	3	Long Reads (vamos)	2-3bp	14	13.8188976377953	2.13360829896263
chr2:72149080:CCCGCC	6	Long Reads (vamos)	4-6bp	6	5.83620689655172	0.242503748125937
chr2:72149247:ACGCGCACACACACAACACACAC	23	Long Reads (vamos)	16bp+	2	2.3135593220339	0.217079530638853
chr2:72154751:GTGTGTGTGTGTGAGTG	17	Long Reads (vamos)	16bp+	2	2.35051546391753	0.25085910652921
chr2:72163824:TAATGTGAATTCATGAG	17	Long Reads (vamos)	16bp+	2	2.01351351351351	0.0135135135135135
chr2:72164710:AGAGAGAGAGA	11	Long Reads (vamos)	7-15bp	4	3.78861788617886	0.23363987738238
chr2:72183783:CTAGTAAGAGAC	12	Long Reads (vamos)	7-15bp	2	1.97849462365591	0.0212716222533894
chr2:72189738:CTTTCCTTTCCTTTCCTTCCTTCTTTCT	28	Long Reads (vamos)	16bp+	4	3.73076923076923	0.218073188946975
chr2:72198553:CAAAGAAAGTAGTAA	15	Long Reads (vamos)	7-15bp	3	2.97938144329897	0.0204037800687285
chr2:722089:TTA	3	Long Reads (vamos)	2-3bp	16	15.3225806451613	2.28533962758982
chr2:72209223:AAAAG	5	Long Reads (vamos)	4-6bp	10	9.90476190476191	5.67085714285714
chr2:72212399:AATAGCCCTAGAAAAT	16	Long Reads (vamos)	16bp+	2	1.97333333333333	0.0263063063063063
chr2:72223680:TGTT	4	Long Reads (vamos)	4-6bp	9	9.57522123893805	1.40723767383059
chr2:72252470:ACAA	4	Long Reads (vamos)	4-6bp	10.5	10.5	0.705882352941177
chr2:722599:TTTA	4	Long Reads (vamos)	4-6bp	8	8.65079365079365	1.15707936507937
chr2:72260049:AAAGAGAGAAAGAGACAGAGAG	22	Long Reads (vamos)	16bp+	3	2.88235294117647	0.124635993011066
chr2:72260143:GTTTATATATAATAAG	16	Long Reads (vamos)	16bp+	2	2	0
chr2:72263909:CAGC	4	Long Reads (vamos)	4-6bp	8	7.8	0.436697247706422
chr2:72265239:TTA	3	Long Reads (vamos)	2-3bp	10	10.283185840708	3.81194690265487
chr2:72270710:AATTAATAATGCATTA	16	Long Reads (vamos)	16bp+	4	4.01098901098901	0.0332112332112332
chr2:72271533:AGGGAGAAAAAGAAAGAGAAGGAG	24	Long Reads (vamos)	16bp+	2	1.98630136986301	0.0136986301369863
chr2:72281153:AAAACTACATTGCTGC	16	Long Reads (vamos)	16bp+	2	1.98795180722892	0.0120481927710843
chr2:72287430:AAAAAT	6	Long Reads (vamos)	4-6bp	9	9.13008130081301	0.737038517926163
chr2:72288269:ACATACATAGACTCTATG	18	Long Reads (vamos)	16bp+	2	1.98666666666667	0.0133333333333333
chr2:72288606:TAGATACTATATAATCCCAC	20	Long Reads (vamos)	16bp+	2	1.98571428571429	0.0142857142857143
chr2:72297329:TTTTCCTGTTCCTCTCCCTCCTCA	24	Long Reads (vamos)	16bp+	2	2	0
chr2:72305322:TGTATA	6	Long Reads (vamos)	4-6bp	11	10.5137614678899	3.21508664627931
chr2:72312759:AAC	3	Long Reads (vamos)	2-3bp	13	12.900826446281	0.590082644628099
chr2:72313164:ACACAGAGAGGAACA	15	Long Reads (vamos)	7-15bp	2	1.73033707865169	0.221910112359551
chr2:72320175:TATATATATT	10	Long Reads (vamos)	7-15bp	8	8.056	0.0532903225806452
chr2:72336017:ATACACACACAC	12	Long Reads (vamos)	7-15bp	2	1.93055555555556	0.0655320813771518
chr2:72338910:ACACAT	6	Long Reads (vamos)	4-6bp	14	14.4918032786885	2.78092399403875
chr2:7234184:TTA	3	Long Reads (vamos)	2-3bp	13	11.952380952381	5.27771428571429
chr2:72343681:CAGATATGTATATAAAATTA	20	Long Reads (vamos)	16bp+	3	2.97142857142857	0.0571428571428571
chr2:7234410:CCCAGGCTGGTCTCAAACTCTTGAGCTCAAGCAATCCACTTGCCTCAGCTC	51	Long Reads (vamos)	16bp+	2	2	0
chr2:72344604:TTTTGTTGATTG	12	Long Reads (vamos)	7-15bp	2	2	0
chr2:72353349:TTGTA	5	Long Reads (vamos)	4-6bp	7	8.47959183673469	11.7160740584894
chr2:72363597:TGA	3	Long Reads (vamos)	2-3bp	10	9.95698924731183	0.650303880317906
chr2:72384152:AAAAGAAAACAAACAAACAA	20	Long Reads (vamos)	16bp+	2	2.01315789473684	0.0131578947368421
chr2:7238687:ACATTAAGAAGCCCTCACTATC	22	Long Reads (vamos)	16bp+	2	2	0
chr2:72395053:AAAAAAGAGAAAAGA	15	Long Reads (vamos)	7-15bp	2	2.27659574468085	0.223747426218257
chr2:72397617:AAAAT	5	Long Reads (vamos)	4-6bp	9	10.1475409836066	5.21772117599241
chr2:72399003:AAAAAGAAAAAAA	13	Long Reads (vamos)	7-15bp	2	1.92	0.114747474747475
chr2:72399431:AAAAGTATCCAAACAGGCAAAGAAGAAGTCAAACTATCTCACT	43	Long Reads (vamos)	16bp+	2	2	0
chr2:72401487:ATATATATATATATATATATACATATATACATATATATATATATATATGTGT	52	Long Reads (vamos)	16bp+	4	3.05154639175258	1.69523195876289
chr2:72412897:TCTCTTTC	8	Long Reads (vamos)	7-15bp	12	11.6434108527132	0.887475775193798
chr2:72413681:AAAAAAG	7	Long Reads (vamos)	7-15bp	3	3.4140625	1.44137549212598
chr2:72414897:TTTTTG	6	Long Reads (vamos)	4-6bp	5	5.10169491525424	0.451108213820078
chr2:72422293:TCTGGTGGGGACGTTGGAGAGTCTTTATTATCTAGCTCATGGATTGTAAACACCCCAATCAGCACCCTGTGTCTAGCTCAAGGTTTGTGAGTGCACCAATTGACACTCTGTATCTAGCTGG	121	Long Reads (vamos)	16bp+	4	4.01388888888889	0.0138888888888889
chr2:72423744:CACACATACATA	12	Long Reads (vamos)	7-15bp	4	3.80327868852459	0.241972632434629
chr2:72431485:TATC	4	Long Reads (vamos)	4-6bp	14	13.6699029126214	1.20369312773653
chr2:72457200:GTACTGACAGTT	12	Long Reads (vamos)	7-15bp	2	2	0
chr2:7246025:TGTGTGTGCGCA	12	Long Reads (vamos)	7-15bp	4	4.23484848484848	0.471142724959519
chr2:7246667:GTAAAAACAGACAAAGCTA	19	Long Reads (vamos)	16bp+	2	2	0
chr2:72484910:TGCATGTGTCTTTATAGTAGAA	22	Long Reads (vamos)	16bp+	2	1.97142857142857	0.0281573498964803
chr2:72487341:TTTTG	5	Long Reads (vamos)	4-6bp	7	7.48818897637795	0.458192725909261
chr2:7248751:TGTGTGTATGTG	12	Long Reads (vamos)	7-15bp	3	2.89090909090909	0.116430358632193
chr2:7248827:ATCT	4	Long Reads (vamos)	4-6bp	16	15.9912280701754	1.38930290327589
chr2:72489913:ACTGTGTAACCCCAAAACA	19	Long Reads (vamos)	16bp+	3	3	0
chr2:724968:TTTTC	5	Long Reads (vamos)	4-6bp	10	10.0384615384615	1.82021466905188
chr2:72496948:ATT	3	Long Reads (vamos)	2-3bp	13	13.3272727272727	2.35062552126772
chr2:72500055:CTTTACCTGGTAAATT	16	Long Reads (vamos)	16bp+	2	1.9873417721519	0.0126582278481013
chr2:72501710:AAAAAAAACAACAACAACCAA	21	Long Reads (vamos)	16bp+	2	2.07446808510638	0.0696636925188744
chr2:72505333:GACCTCCTATGCCACC	16	Long Reads (vamos)	16bp+	2	1.95833333333333	0.0404929577464789
chr2:72508773:AAAAATAAAT	10	Long Reads (vamos)	7-15bp	4	4.11111111111111	0.0997732426303855
chr2:72509814:TTTATTTATTTATTTTT	17	Long Reads (vamos)	16bp+	2	2	0
chr2:72512314:GGAA	4	Long Reads (vamos)	4-6bp	25	25.7083333333333	16.5612745098039
chr2:72514576:AATA	4	Long Reads (vamos)	4-6bp	7	7.16504854368932	0.707786027032172
chr2:72516238:TACTTTTATTTT	12	Long Reads (vamos)	7-15bp	2	1.98611111111111	0.0420579029733959
chr2:72520913:CCCCAATT	8	Long Reads (vamos)	7-15bp	3	2.98809523809524	0.180579460699943
chr2:7252653:AAACAA	6	Long Reads (vamos)	4-6bp	7	7.18796992481203	0.5477329687856
chr2:72541380:TTATTTCCTTTCTTCCT	17	Long Reads (vamos)	16bp+	2	1.96590909090909	0.033307210031348
chr2:72548124:CCTGCCAAAGTTCAGCACTT	20	Long Reads (vamos)	16bp+	2	2	0
chr2:72549036:ATAAATAAGAACTAGTAAG	19	Long Reads (vamos)	16bp+	2	1.98571428571429	0.0142857142857143
chr2:725504:AGCTCAGATCATGTGGGCACTGGAGGAGGCAGTGAGGCCAGGGTGGGGCTGAGATGGGAGAAGTGGAGGCAGGAGCCAGGCTTG	84	Long Reads (vamos)	16bp+	2	2.4018691588785	0.242637982719097
chr2:72550903:TTTATTTTTTT	11	Long Reads (vamos)	7-15bp	3	2.76612903225806	0.326973511670601
chr2:72569975:TGTGTTATGACTAAAT	16	Long Reads (vamos)	16bp+	2	2	0
chr2:7259177:CAGCCTGAACCACCCCACCATTCCTGGACACAGAGTGTGG	40	Long Reads (vamos)	16bp+	7	6.83969465648855	0.135642982971227
chr2:72595262:ATATAGAT	8	Long Reads (vamos)	7-15bp	6	5.85714285714286	0.157384987893462
chr2:72596559:ACATAAAGGAAGAAAA	16	Long Reads (vamos)	16bp+	2	1.98571428571429	0.0142857142857143
chr2:72603070:TGGTTGTTTTTTTTT	15	Long Reads (vamos)	7-15bp	2	1.96666666666667	0.116526610644258
chr2:726032:TGCTTTAAAACAAAGTTAAAGGGAGCTATGGAGACTTTTAGATTATAGCTGATGGACATGCCAGTCACTGG	71	Long Reads (vamos)	16bp+	4	4	0
chr2:72620449:AAATTT	6	Long Reads (vamos)	4-6bp	15	15.0390625	0.494525098425197
chr2:72625227:TATATATATACCTAAAAA	18	Long Reads (vamos)	16bp+	4	3.9126213592233	0.0805254140491148
chr2:72631188:TGCATATATATATATA	16	Long Reads (vamos)	16bp+	4	3.90721649484536	0.0850515463917526
chr2:72633272:GGAAGAAATTAGCCAGGATCACACAATGTATGTTGTTGTTGTTGTTGTT	49	Long Reads (vamos)	16bp+	3	3	0
chr2:7263482:GTATAGATACACACACACA	19	Long Reads (vamos)	16bp+	2	1.94252873563218	0.0780539962576851
chr2:72636283:GGAAGGAAGGAA	12	Long Reads (vamos)	7-15bp	15	14.696	1.71329032258065
chr2:72637230:CAATTCCAAAAAACGCCAAAAG	22	Long Reads (vamos)	16bp+	2	1.97333333333333	0.0533333333333333
chr2:72641883:TATTTGCTGCTCTGCAG	17	Long Reads (vamos)	16bp+	2	1.98765432098765	0.0123456790123457
chr2:72643794:AATA	4	Long Reads (vamos)	4-6bp	11	11.0782608695652	0.651716247139588
chr2:72649530:TAAAAAATGAAAAAAATTAAATTTT	25	Long Reads (vamos)	16bp+	3	2.7752808988764	0.176200204290092
chr2:72650593:AAAGA	5	Long Reads (vamos)	4-6bp	13	13.0153846153846	1.0850327966607
chr2:72651799:TTATCCAGGGTGGTCTC	17	Long Reads (vamos)	16bp+	2	2	0
chr2:72652657:TATATAAATATATGTA	16	Long Reads (vamos)	16bp+	2	1.98701298701299	0.012987012987013
chr2:72659245:GCAAATAACTCTCATGAGATCTCTA	25	Long Reads (vamos)	16bp+	3	2.97590361445783	0.0238025271818983
chr2:72671711:AG	2	Long Reads (vamos)	2-3bp	90	89.8153846153846	69.6865831842576
chr2:72672548:AAAAAAAAAAAAAAAAG	17	Long Reads (vamos)	16bp+	2	2	0.0714285714285714
chr2:72673722:TTTTATTT	8	Long Reads (vamos)	7-15bp	8	8.24603174603175	0.586984126984127
chr2:72688529:GGGGCA	6	Long Reads (vamos)	4-6bp	5	4.89915966386555	0.142287423443954
chr2:72689401:AGTCTCTCTCTCT	13	Long Reads (vamos)	7-15bp	2	1.88288288288288	0.104340704340704
chr2:72692145:ATATGCTTACTAGATGATTACTGATATGATCACTAATTGATTAG	44	Long Reads (vamos)	16bp+	2	2.27956989247312	0.203599812996727
chr2:72697105:AGATAT	6	Long Reads (vamos)	4-6bp	8.5	8.58333333333333	0.792982456140351
chr2:72707927:TATTGAAAGGATAAAAACA	19	Long Reads (vamos)	16bp+	2	2	0
chr2:72709668:AATTTCTTTTTTCT	14	Long Reads (vamos)	7-15bp	2	1.98148148148148	0.0183454482519903
chr2:72722183:TTTCCTTTGGATGGCAATATTACAAGATAA	30	Long Reads (vamos)	16bp+	2	1.98780487804878	0.0121951219512195
chr2:72726648:ATAATAACATAACA	14	Long Reads (vamos)	7-15bp	3	2.97894736842105	0.0421052631578947
chr2:72736585:GCAACTTGAAGAAATTT	17	Long Reads (vamos)	16bp+	2	1.98701298701299	0.012987012987013
chr2:72737918:ATGTTTAGAACAGTTCTAT	19	Long Reads (vamos)	16bp+	2	2	0
chr2:72749466:AAAGTAATTGCAGTTTTGCCACTACTTTTAATGTTTGCCATTAAA	45	Long Reads (vamos)	16bp+	2	1.98717948717949	0.0128205128205128
chr2:72750036:CACACACACACA	12	Long Reads (vamos)	7-15bp	4	3.90350877192982	0.105651296382549
chr2:72750379:CCTAATCACCTCTAACCACCTCTAA	25	Long Reads (vamos)	16bp+	2	1.98684210526316	0.0131578947368421
chr2:72752537:CTCTCTCCCTCCTTCC	16	Long Reads (vamos)	16bp+	4	3.72566371681416	0.307996207332491
chr2:72756820:GATGAGGGAAAGGAAAAGGAA	21	Long Reads (vamos)	16bp+	2	1.98630136986301	0.0136986301369863
chr2:7276614:ATCCTTCATAA	11	Long Reads (vamos)	7-15bp	3	2.96470588235294	0.034453781512605
chr2:72766397:ATCACATGACTAAAA	15	Long Reads (vamos)	7-15bp	2	2.01428571428571	0.0142857142857143
chr2:72768448:CCCCGGCTAATTTTGTATTTTCTTTCT	27	Long Reads (vamos)	16bp+	2	2	0
chr2:72787185:TATTTTTTTATT	12	Long Reads (vamos)	7-15bp	3	3.29059829059829	0.225169466548777
chr2:7279081:TATCTTTCTATCATCTATCTATTATCTATCATCTATCTTATCTATTATCC	50	Long Reads (vamos)	16bp+	6	5.80869565217391	0.156064073226545
chr2:72797812:AATT	4	Long Reads (vamos)	4-6bp	10	9.78846153846154	0.4596713965646
chr2:72809158:AAAAAGAAAACAGAAACA	18	Long Reads (vamos)	16bp+	2	2.01176470588235	0.0117647058823529
chr2:72810336:AAAT	4	Long Reads (vamos)	4-6bp	12	11.9322033898305	2.1150224540055
chr2:7281435:GTCTGTGTGTGCGTGTGTGT	20	Long Reads (vamos)	16bp+	3	2.94736842105263	0.0680018630647415
chr2:72817985:TTTTGAGACAGAGTCTCGCTCTGTCGCCCAGGCTGGAGTTCAGTGGTGCGATCTCCACTCACTGCAACCTCTACCTCCTGGGTTCAAGTGATTCTCCTGCCTTAGCCTCCTGAGTAGCTGGGATTACAGGTGCCCACCACCACGCCAGGCTAATTTTTGTTTTGTTTTCTTTTC	174	Long Reads (vamos)	16bp+	2	2	0
chr2:72818639:AAAACTCTCCTGTACCTTTCCATAACATTTAGAATA	36	Long Reads (vamos)	16bp+	2	2	0
chr2:72823459:AAAAAAAAAAC	11	Long Reads (vamos)	7-15bp	3	3.07142857142857	0.802857142857143
chr2:72831061:GGGAGGAAAACCAAAGTACC	20	Long Reads (vamos)	16bp+	2	2.03448275862069	0.0336808340016038
chr2:72832719:GCCTGGACAACATAAAGAGACCCAATGT	28	Long Reads (vamos)	16bp+	2	1.98701298701299	0.012987012987013
chr2:72839323:ATTTT	5	Long Reads (vamos)	4-6bp	6	6.14457831325301	0.173964149280047
chr2:72859534:CAAAA	5	Long Reads (vamos)	4-6bp	6	5.93220338983051	0.217586556569607
chr2:72864657:CTGTAGCTGATTCAT	15	Long Reads (vamos)	7-15bp	3	2.96739130434783	0.0538700430004778
chr2:72877771:AAAAAC	6	Long Reads (vamos)	4-6bp	5	4.92561983471074	0.286088154269972
chr2:72879822:ATTTTTTGATACTTAAAATTAACA	24	Long Reads (vamos)	16bp+	2	2.02702702702703	0.0266567937800815
chr2:72884373:ATTCCATTAATTAACACAGTTAATTCC	27	Long Reads (vamos)	16bp+	2	1.9873417721519	0.0126582278481013
chr2:7288466:CAAA	4	Long Reads (vamos)	4-6bp	8	8.02752293577982	0.582568807339449
chr2:72899602:AGGAAGGAGAGAAGGAAGGAGGGAGGGAGGAAAGGAAGGAAGCAGGAAAGGA	52	Long Reads (vamos)	16bp+	3	3.17307692307692	0.144510828976848
chr2:7290345:TACATCTTTTTTATATTTTCAAA	23	Long Reads (vamos)	16bp+	2	2	0
chr2:72905372:CTTTCCTTCCTTCCTTCCTTTTTTCTTT	28	Long Reads (vamos)	16bp+	2	2.01052631578947	0.0318029115341545
chr2:72908918:TAAA	4	Long Reads (vamos)	4-6bp	8	8.66336633663366	0.865544554455446
chr2:72909957:AAAAGAAAGAAAAG	14	Long Reads (vamos)	7-15bp	4	4.05426356589147	0.39546996124031
chr2:72912117:TAGA	4	Long Reads (vamos)	4-6bp	14	14.304347826087	1.65217391304348
chr2:72921085:CGAAGACTGCAGCT	14	Long Reads (vamos)	7-15bp	2	1.98850574712644	0.0114942528735632
chr2:7292962:TGTAGCTGGTAGATTACCAACCA	23	Long Reads (vamos)	16bp+	2	2	0
chr2:72937633:CGGCTGTGCACGTGTG	16	Long Reads (vamos)	16bp+	2	1.98876404494382	0.0112359550561798
chr2:72954750:TGGCTCCCAGAGGG	14	Long Reads (vamos)	7-15bp	2	1.98571428571429	0.0142857142857143
chr2:72968708:TCTT	4	Long Reads (vamos)	4-6bp	29	28.4926470588235	4.20735294117647
chr2:72969371:TTTTTTTTGTTTGTTTG	17	Long Reads (vamos)	16bp+	2	2.04597701149425	0.0676289762095696
chr2:72980849:CCCCTCCTGCATAG	14	Long Reads (vamos)	7-15bp	2	2.15151515151515	0.12987012987013
chr2:72984506:GGCCTGGGA	9	Long Reads (vamos)	7-15bp	3	2.9468085106383	0.0724090597117364
chr2:72987755:AAAGAAAAAAGAAAGAA	17	Long Reads (vamos)	16bp+	2	2	0
chr2:73002215:GAATGAATGAAGAAA	15	Long Reads (vamos)	7-15bp	2	2	0
chr2:73010190:TATATACCCAGCTAAATTCTAAATGAAATG	30	Long Reads (vamos)	16bp+	2	2	0
chr2:73018209:AAAAGAAAGAAAAAGGAAGGAAGGAAGGAAAACAG	35	Long Reads (vamos)	16bp+	3	2.6	0.242424242424242
chr2:73019413:TTTTCTTTTTTTT	13	Long Reads (vamos)	7-15bp	2	2.06666666666667	0.129971988795518
chr2:73026703:TTTATTATTATTATTT	16	Long Reads (vamos)	16bp+	3	2.60869565217391	0.257818459191457
chr2:73039776:TATTT	5	Long Reads (vamos)	4-6bp	10	9.79130434782609	0.640274599542334
chr2:73042611:AAAAAAAT	8	Long Reads (vamos)	7-15bp	4	3.99242424242424	0.190781864445987
chr2:73047219:ACATATATATGTGTATATATGT	22	Long Reads (vamos)	16bp+	7	7.53488372093023	1.67260174418605
chr2:73052339:GTGTGTGTGTGTGTATGC	18	Long Reads (vamos)	16bp+	3	2.87272727272727	0.167139282735613
chr2:73055579:TTTCTTTTTTTTCTT	15	Long Reads (vamos)	7-15bp	2	2.40983606557377	0.458745427448855
chr2:73055647:AGCACAGTGGCACGATCTC	19	Long Reads (vamos)	16bp+	2	2	0
chr2:73066839:AAAAAAAAGAAAAGAAAAG	19	Long Reads (vamos)	16bp+	2	2.12962962962963	0.169955001730703
chr2:73072996:GAGATTCTAGCTAGCCACGAAGAACAATTTGTATCTTGGATTTGTATCTTATCTTA	56	Long Reads (vamos)	16bp+	2	2	0
chr2:7307540:TCTA	4	Long Reads (vamos)	4-6bp	41	41.5234375	6.03094242125984
chr2:73075763:GCCTGCCC	8	Long Reads (vamos)	7-15bp	6	5.80152671755725	0.237228420434527
chr2:73081090:CCT	3	Long Reads (vamos)	2-3bp	13	12.5185185185185	1.78883360972913
chr2:73081549:AGCAGTGGGAGC	12	Long Reads (vamos)	7-15bp	3	2.94736842105263	0.0503919372900336
chr2:73099025:CTTTTTTCTTTTTTTTTT	18	Long Reads (vamos)	16bp+	2	2.12280701754386	0.16177612172023
chr2:73100787:TGTTTTTT	8	Long Reads (vamos)	7-15bp	4	3.80672268907563	0.445378151260504
chr2:73104569:AAAAC	5	Long Reads (vamos)	4-6bp	5	4.975	0.15126582278481
chr2:73115272:GTGGCTCATGCCTGTAATCCCAGCACTTTGGGAGGCCGAGGCGGATGGATCACTTGAGGTCAGGAGTTCCAGACCTGCCTGACCAACATAGTGAAACCCCGTCTCTTCTGAAACTATGAAAATTAGCAGGGCATGGTGGGGCACACCTGTAATCCCAGCTACTCAGGAGGCTGAGGCACAAGAATCACTTGAACCTGGGAGACAGAGGTTGCAGTTAGCCAACATCGCACCACTGCACTCCAGCCTGTGCAACAGAGTGAGACTCTCTCTCAAAAAAAGAAAAAATGG	288	Long Reads (vamos)	16bp+	2	2	0
chr2:73117506:TGAATTGCCTATTTTC	16	Long Reads (vamos)	16bp+	2	2	0
chr2:73120383:ATTT	4	Long Reads (vamos)	4-6bp	12	11.4471544715447	0.708250033320005
chr2:73127265:TTTTTTTGTTTGTTTG	16	Long Reads (vamos)	16bp+	2	2.128	0.22541935483871
chr2:73132963:AGAAAGAAAGAAAAAGAG	18	Long Reads (vamos)	16bp+	4	3.98181818181818	0.0547122602168474
chr2:73133390:AGGG	4	Long Reads (vamos)	4-6bp	25	25.5620437956204	9.17443108630313
chr2:73135298:AGAA	4	Long Reads (vamos)	4-6bp	43	44.5220588235294	74.3698801742919
chr2:73137145:AAAAAATTAGCCCGGCGTGGCGGCGGGCGCCTGTAGTCCCAGCTACTCGGGAGGCTGAGGCAGGAGAATGACGTGAACCCGGGAGGCGGAGCTTGCAGTGAGCCGAGGTCGCGCCACTACACTCCAGCCTGGGTGACAGCGAGACTCTGTCTCAAAAAAAAAA	163	Long Reads (vamos)	16bp+	2	2	0
chr2:73137743:TTTTTT	6	Long Reads (vamos)	4-6bp	7	6.97058823529412	1.85098039215686
chr2:73141617:TATT	4	Long Reads (vamos)	4-6bp	9	9.26495726495727	2.73091659298556
chr2:73151389:GGGCACAGTGGCTCACGCCTGTAATTCCAGCACTTTGGGAGGCCGAGGCGGGCAGATCAGCTGAGGTCAGTAGTTTGAGACCAGCCTGGCCAACATGGAGAAACTCTGTCTCTACTAAAAATACAAAAATTAGCTAGGCGTGGTGGCAGACACCTGTAATCCTAGCTACTCGGGAGGCTGAGGCAGGAGAATTGCTTGAACCCAGGAGATGGGGGTCGCAGTGAGCCAAGATTGCATCATTGCCCTCCAGCTTGAGTGACAGAGCGAGACTCTCTCTCAAAAAAAAAAAGAAAA	294	Long Reads (vamos)	16bp+	2	2	0
chr2:7315375:TAAATGTTTAT	11	Long Reads (vamos)	7-15bp	2	2	0
chr2:73154237:AAAACAAAAACAAAACAA	18	Long Reads (vamos)	16bp+	2	2	0
chr2:73159151:AAACC	5	Long Reads (vamos)	4-6bp	10	10.5	3.47674418604651
chr2:73163305:CCCCACCACCTCTCAC	16	Long Reads (vamos)	16bp+	2	1.93478260869565	0.0616340181557573
chr2:73167261:TTTTTTTTTTTTTGAGACAGGCTAGAGTGCAGTGGCACAATCATAGCTCACTGCAGCCTCAATCTCCTGGGCTCAAGCCATCCTCCCACCTCAGCCTCCCAAGAAGCTGAGACTACAGGCACACACCACCACACCCAGCTAATTTTTTTTT	151	Long Reads (vamos)	16bp+	2	2	0
chr2:73177416:CCTTCCCGGCACAGCC	16	Long Reads (vamos)	16bp+	2	2.04950495049505	0.0875247524752475
chr2:73182764:AAAG	4	Long Reads (vamos)	4-6bp	48	48.6397058823529	46.3358932461874
chr2:73183248:AAGG	4	Long Reads (vamos)	4-6bp	22	22.5373134328358	10.6564919762092
chr2:73184078:TTAT	4	Long Reads (vamos)	4-6bp	8	8.57851239669422	0.662534435261708
chr2:73188379:CAC	3	Long Reads (vamos)	2-3bp	11	11.9568965517241	5.53725637181409
chr2:73190152:AAAAAAAACAAAA	13	Long Reads (vamos)	7-15bp	2	1.96062992125984	0.0857392825896763
chr2:73190814:GGAA	4	Long Reads (vamos)	4-6bp	20	19.9191176470588	4.91933551198257
chr2:73191235:TTTA	4	Long Reads (vamos)	4-6bp	10	9.51612903225806	0.804615788093365
chr2:73193343:ATCCCAGCACTTTGGGAGGCTGAGGCAGGCGAATCGCTTGAGCCCAGGAGTTCAAGACTACGCTGGGTAACATAGTGAGGCCCCATCTCTATTAAAAAAAAAAAAA	106	Long Reads (vamos)	16bp+	2	2	0
chr2:73193728:AAAG	4	Long Reads (vamos)	4-6bp	23	23.6131386861314	9.35659081150708
chr2:73196575:TTTAAT	6	Long Reads (vamos)	4-6bp	4	4	0.0810810810810811
chr2:73200098:TTTTCT	6	Long Reads (vamos)	4-6bp	7	7.30656934306569	2.96414770287677
chr2:73201900:AAATC	5	Long Reads (vamos)	4-6bp	6	5.95604395604396	0.131379731379731
chr2:732020:GGCACGGGGGGAGTCAC	17	Long Reads (vamos)	16bp+	73	71.6811594202899	495.561832222575
chr2:73203686:GGGCGCGGTGGCTCACGCCTGTAATCCCAGCACTTTGGGAGGCCGAGACGGGCGGATCACGAGGTCAGGAGATCGAGACCATCCTGGCTAACACGGTGAAACCCCGTCTCTACTAAAAATACAAAAATTAGCC	133	Long Reads (vamos)	16bp+	4	3.53	0.716262626262626
chr2:73208344:CTGGATAACCTCCCCTGCTG	20	Long Reads (vamos)	16bp+	2	2	0
chr2:73220376:CTGGAAAATGGGCTTGGTGGGAG	23	Long Reads (vamos)	16bp+	2	2	0
chr2:73225865:GAAGAG	6	Long Reads (vamos)	4-6bp	6	5.81102362204724	0.297337832770904
chr2:73233622:CTCCCAGCTGCGCTTCCCTC	20	Long Reads (vamos)	16bp+	2	2	0
chr2:73262729:TTTA	4	Long Reads (vamos)	4-6bp	8	8.02884615384615	0.241878267363704
chr2:73269451:GCG	3	Long Reads (vamos)	2-3bp	10	9.9758064516129	0.934369263047469
chr2:73284382:GGA	3	Long Reads (vamos)	2-3bp	14	14.0298507462687	1.45774884973628
chr2:73285352:AGGGGGAAGTGTTATTTCAGCCTGAGGGTGGTGCTTGGGTAGGGCTGTGCACATGTGCCTTG	62	Long Reads (vamos)	16bp+	2	2	0
chr2:73286245:TATGCAAGTGTACATAGGTGCA	22	Long Reads (vamos)	16bp+	2	1.97260273972603	0.0270167427701674
chr2:7329803:CCAGATGTAGTGGTGAGC	18	Long Reads (vamos)	16bp+	2	2	0
chr2:73298122:CAACATCCATTTAGT	15	Long Reads (vamos)	7-15bp	2	2	0
chr2:73300415:AAGA	4	Long Reads (vamos)	4-6bp	26	25.8308823529412	3.93415032679739
chr2:73302303:TAGGCATTTGGACTTTTTTTTTTTTTCCCCCACCTATCTGATCACAAGCTTCTATGCA	58	Long Reads (vamos)	16bp+	2	1.94308943089431	0.0541116886578702
chr2:73307114:TCGCTC	6	Long Reads (vamos)	4-6bp	4	4.69047619047619	1.07942857142857
chr2:73307884:GTTGCTAGGTTCCGA	15	Long Reads (vamos)	7-15bp	2	1.97619047619048	0.0235226620768789
chr2:73310601:TATC	4	Long Reads (vamos)	4-6bp	10	9.01587301587302	2.28774603174603
chr2:73317905:TCCT	4	Long Reads (vamos)	4-6bp	16	16.280303030303	3.95899838075411
chr2:73317979:TTCT	4	Long Reads (vamos)	4-6bp	20	20.3382352941176	5.20326797385621
chr2:73320815:CAAA	4	Long Reads (vamos)	4-6bp	8	7.95876288659794	0.206615120274914
chr2:73324031:GAGGAGGCTGAAAGGGGTGA	20	Long Reads (vamos)	16bp+	2	2	0
chr2:73335042:TTTG	4	Long Reads (vamos)	4-6bp	11	10.9262295081967	0.84575260804769
chr2:73344990:CCTT	4	Long Reads (vamos)	4-6bp	18	17.781512605042	4.90101125195841
chr2:7335116:AAGG	4	Long Reads (vamos)	4-6bp	31	31.2814814814815	30.4276395798784
chr2:73351385:TTTA	4	Long Reads (vamos)	4-6bp	7	7.03846153846154	0.309185959671397
chr2:73356748:AAGG	4	Long Reads (vamos)	4-6bp	17	16.8625954198473	4.21174398120963
chr2:73358357:TTTCTTTTCTT	11	Long Reads (vamos)	7-15bp	3	3.06741573033708	0.268130745658836
chr2:73378363:CAAA	4	Long Reads (vamos)	4-6bp	6	6.10714285714286	0.241394148020654
chr2:73382221:ATGTTCTACTGACTCTGTAGT	21	Long Reads (vamos)	16bp+	2	2	0
chr2:73383182:TCCTTCCCTTTCCTTTCTCTTTCCCTTTCCCCTTTCCCC	39	Long Reads (vamos)	16bp+	2	1.94505494505495	0.0525030525030525
chr2:73385903:GGA	3	Long Reads (vamos)	2-3bp	16	16.0977443609023	6.49794941900205
chr2:73394979:ATATATATGTGTAT	14	Long Reads (vamos)	7-15bp	7	7.22727272727273	0.405968077723803
chr2:7340174:TATGGTAGACTGGCCA	16	Long Reads (vamos)	16bp+	2	1.94047619047619	0.0566551921973609
chr2:73414463:TTTTTTTTTTGTTT	14	Long Reads (vamos)	7-15bp	2	2.51538461538462	0.344722719141324
chr2:73430877:ATATATATTTATAT	14	Long Reads (vamos)	7-15bp	4	4.06122448979592	0.0993057016621081
chr2:7343091:AAAG	4	Long Reads (vamos)	4-6bp	7	6.848	0.888
chr2:734356:CTGTT	5	Long Reads (vamos)	4-6bp	6	5.23529411764706	1.09670987038883
chr2:73438975:TTCTTCTTTTTTCTTCTTCTTCTTCCTCCTGCTCCTCCTCTTTCTTCCTCTT	52	Long Reads (vamos)	16bp+	3	2.98837209302326	0.0586867305061559
chr2:73458707:GTGTGAAAGGAAAGGGA	17	Long Reads (vamos)	16bp+	2	1.95180722891566	0.0464296209227152
chr2:73465023:GGTAATTTATAGATTCAATGCCATCCCCATCAAGCTACCAGT	42	Long Reads (vamos)	16bp+	2	1.98684210526316	0.0131578947368421
chr2:73472358:AATATTTCTTTAGAGTAG	18	Long Reads (vamos)	16bp+	2	2	0
chr2:73478632:TTTA	4	Long Reads (vamos)	4-6bp	13	13.4117647058824	0.464606181455633
chr2:73480054:TTTTTA	6	Long Reads (vamos)	4-6bp	6	5.93258426966292	0.0863125638406537
chr2:73489548:GTATAAAACTGATTT	15	Long Reads (vamos)	7-15bp	2	2.01428571428571	0.0142857142857143
chr2:73490571:TATAACTCCAGATCTTCCTTCTTGCATTTTTCTTGAACAACGAGAGCTCTTTGAACAAAGCAAAGCCCCACGTGCAGATGACCATGTGAGGAAACACCATTCTCCCTCTCCTCAACATCAGGATTA	126	Long Reads (vamos)	16bp+	2	1.98571428571429	0.0142857142857143
chr2:73493724:AAAAAATTTATAAAGTATGTATGTAT	26	Long Reads (vamos)	16bp+	2	2.01075268817204	0.010752688172043
chr2:73503748:CTTTATCACTTTAAAACTCAATAAAGTTGTGGCTGTTAGGTGC	43	Long Reads (vamos)	16bp+	2	2	0
chr2:73508091:CTTTC	5	Long Reads (vamos)	4-6bp	17	16.7333333333333	1.85373134328358
chr2:73508723:CTGAGTTCAAGTCCTGAATATCCTTG	26	Long Reads (vamos)	16bp+	2	2	0
chr2:73512119:CAGTAGCAGGATCTCAGCT	19	Long Reads (vamos)	16bp+	2	2	0
chr2:73538524:AGGACAGTGGGTGC	14	Long Reads (vamos)	7-15bp	2	1.95833333333333	0.0404929577464789
chr2:73549837:TGTT	4	Long Reads (vamos)	4-6bp	9	9.11818181818182	0.490492076730609
chr2:73551012:TTTTTTATAGTGATGGGGGG	20	Long Reads (vamos)	16bp+	2	1.98809523809524	0.0119047619047619
chr2:73562141:TGTA	4	Long Reads (vamos)	4-6bp	9	9.17142857142857	18.778021978022
chr2:73564031:GTGTGTGTGGCTGT	14	Long Reads (vamos)	7-15bp	2	2.14166666666667	0.139425770308123
chr2:73576605:CTTTTTCTTTTT	12	Long Reads (vamos)	7-15bp	3	2.59504132231405	0.276308539944904
chr2:73589655:CTACATTGCTGTAAGTATAT	20	Long Reads (vamos)	16bp+	2	2	0
chr2:73618288:TATTGAGACCTGGTTCCCCA	20	Long Reads (vamos)	16bp+	2	1.98571428571429	0.0142857142857143
chr2:73622182:CACCCAAATCTCATCTTGAATTATAGCTCCCATAATCCCCATGTGTTGTGGAGGGACCTGGTGGGAGGTAATTGAATCATGGGGGCAGGTTTTTCCCATGTTGTTCTCATGATAGTGAATAAGTCTCATAAGATCTGAGGGTTTTATAAAAGGCAGTTCCCTTGCACACGCTTTCTTGCCTACCATCATGTAAGAT	196	Long Reads (vamos)	16bp+	2	2	0
chr2:73625750:TCTCCTCTCTCTTTCTCTCCCCCTGCCT	28	Long Reads (vamos)	16bp+	3	2.7	0.232323232323232
chr2:73629967:CCCCCCCCCCGCAC	14	Long Reads (vamos)	7-15bp	2	2.14179104477612	0.483503534956795
chr2:73632346:TTTTCTTGGACTTGCAGGATA	21	Long Reads (vamos)	16bp+	4	4.23913043478261	0.205924510272336
chr2:73633169:CTCTATAAGTCAG	13	Long Reads (vamos)	7-15bp	3	3	0
chr2:736364:TATC	4	Long Reads (vamos)	4-6bp	18	18.7372881355932	3.2722729248153
chr2:73637819:AAAAAGACTTGTGAACTCCATACTGAGACT	30	Long Reads (vamos)	16bp+	2	1.98666666666667	0.0133333333333333
chr2:73638205:TTTCTGTACCTCACTTCCAT	20	Long Reads (vamos)	16bp+	2	2	0
chr2:73640851:ATTGCAGTGAAAGGT	15	Long Reads (vamos)	7-15bp	2	1.98684210526316	0.0131578947368421
chr2:73642032:TTCCTTTTTCTG	12	Long Reads (vamos)	7-15bp	2	1.96	0.0387878787878788
chr2:73648195:CTGCACCCACTGTC	14	Long Reads (vamos)	7-15bp	2	2	0
chr2:73653854:ACATAAATATTAATG	15	Long Reads (vamos)	7-15bp	2	1.98795180722892	0.0120481927710843
chr2:7365733:TAAAAAAATAAAAAT	15	Long Reads (vamos)	7-15bp	2	2	0
chr2:73661359:CAGCTAATTTTTAAATTTTTAGTAGAGATGGGATTTCGCCATATTGGC	48	Long Reads (vamos)	16bp+	2	1.99009900990099	0.0099009900990099
chr2:73669805:TGCAGTACAGCAAATAT	17	Long Reads (vamos)	16bp+	2	1.98837209302326	0.0116279069767442
chr2:73682456:CCAAATCTCATCTTGAATTGTAGCTTCCATAATTTCCACATGTTGTGGGAGGGACCCAGTGGGAGGTAATTGAATCATGGGGGCAGATTTTTCCCATGTTCTTGTGTTAGTGAATAAGTCTCATGAGAGCTGATGGTTTTATAAAGAGCAGTGCCCCTGCACACCCTCTCTTGCCTACCACCACATAAGATGTGCCTTTGCTCCTCCTTCACGTTCTGCTGTGATTGGTCCGCAT	235	Long Reads (vamos)	16bp+	2	1.98947368421053	0.0105263157894737
chr2:73693111:CTCTATTAGTCAG	13	Long Reads (vamos)	7-15bp	3	2.98901098901099	0.010989010989011
chr2:7369471:CTAT	4	Long Reads (vamos)	4-6bp	25	24.8095238095238	3.45142857142857
chr2:73696695:AAAT	4	Long Reads (vamos)	4-6bp	13	12.6209677419355	1.00150799895096
chr2:73697463:GACTTGTGAACTCCATACTGAGACTAAAAG	30	Long Reads (vamos)	16bp+	3	3	0
chr2:73697875:TTTCTGTACCTCACTTCCAT	20	Long Reads (vamos)	16bp+	2	2	0
chr2:7369931:CAGGAGGAAGTTGCCTTCTGAAGTGCCTGGATGAGCCTCCTGGGCAACTGATGAGAGA	58	Long Reads (vamos)	16bp+	3	3	0
chr2:73708166:GGCCCACTGGA	11	Long Reads (vamos)	7-15bp	2	1.98571428571429	0.0142857142857143
chr2:73714122:TTTTTGTTTTTTTTG	15	Long Reads (vamos)	7-15bp	3	3.02325581395349	0.163517441860465
chr2:73714310:AGTGTGAGTCCTCCAACATTGTTGT	25	Long Reads (vamos)	16bp+	2	2	0
chr2:73714455:TTTCTTTTTTTCT	13	Long Reads (vamos)	7-15bp	3	3.08527131782946	0.422359496124031
chr2:73729497:TTTTTTTGTTTTTTTT	16	Long Reads (vamos)	16bp+	2	1.59349593495935	0.456350793016127
chr2:73758385:AAAAACAA	8	Long Reads (vamos)	7-15bp	4	4.11764705882353	0.326797385620915
chr2:73762917:TATTTTAAATTTATAAATTTACAAAA	26	Long Reads (vamos)	16bp+	2	2	0
chr2:73765543:CCAT	4	Long Reads (vamos)	4-6bp	16	16.0172413793103	0.60839580209895
chr2:73770189:AAAAAAAAAAAAG	13	Long Reads (vamos)	7-15bp	3	2.86206896551724	0.224287856071964
chr2:73785287:ACAA	4	Long Reads (vamos)	4-6bp	7	7.07865168539326	0.323289070480082
chr2:73790188:ACAA	4	Long Reads (vamos)	4-6bp	7	7.13953488372093	0.239124487004104
chr2:73795085:ACAA	4	Long Reads (vamos)	4-6bp	7	7.06410256410256	0.138694638694639
chr2:73799983:ACAA	4	Long Reads (vamos)	4-6bp	7	7.13483146067416	0.436159346271706
chr2:7380065:GGT	3	Long Reads (vamos)	2-3bp	24	23.171875	6.01747047244094
chr2:73804883:ACAA	4	Long Reads (vamos)	4-6bp	7	7.24719101123596	0.415474974463738
chr2:73812028:TTCTTACATACTTTTTGC	18	Long Reads (vamos)	16bp+	2	1.98901098901099	0.010989010989011
chr2:73815071:GATGGAAACTTCCCTGGG	18	Long Reads (vamos)	16bp+	2	1.98684210526316	0.0131578947368421
chr2:73819986:TCTTTTTCTTTTTT	14	Long Reads (vamos)	7-15bp	3	2.52892561983471	0.384573002754821
chr2:73822868:CAAAACACAAATCA	14	Long Reads (vamos)	7-15bp	2	1.98571428571429	0.0142857142857143
chr2:73840749:AAAAAAAAAATAAAT	15	Long Reads (vamos)	7-15bp	2	2.01020408163265	0.0102040816326531
chr2:73840900:TCCCATTTCTCTACCAGGTATAATTAACCTTTA	33	Long Reads (vamos)	16bp+	2	2	0
chr2:73841950:GTTTTTTGTTTTT	13	Long Reads (vamos)	7-15bp	3	2.91304347826087	0.185354691075515
chr2:73842142:TAAATACGGCAGG	13	Long Reads (vamos)	7-15bp	2	1.97802197802198	0.043956043956044
chr2:73843402:TATGTATATATATA	14	Long Reads (vamos)	7-15bp	2	2.05479452054795	0.0802891933028919
chr2:73848881:TTTTATTTTTTA	12	Long Reads (vamos)	7-15bp	2	2.01030927835052	0.218642611683849
chr2:73852845:GTGTGTGTGTGTGTGTGTGTGTGTGTGTGTGTGTGTGTATTTTTAGTAGACTGGGTTTCACTATGTTGGCCAG	73	Long Reads (vamos)	16bp+	2	2	0
chr2:73859673:TAAAAAA	7	Long Reads (vamos)	7-15bp	8	8.43283582089552	0.653349792391426
chr2:73859952:TGCTGGTGTGTGTGTGC	17	Long Reads (vamos)	16bp+	2	1.96052631578947	0.0384210526315789
chr2:7386032:AGACAGAAAGAAATAAGG	18	Long Reads (vamos)	16bp+	2	2.02564102564103	0.0253080253080253
chr2:73861504:TTTTTG	6	Long Reads (vamos)	4-6bp	5	5.18390804597701	0.244854317027533
chr2:73862481:ACTCAGAAATTAAGT	15	Long Reads (vamos)	7-15bp	3	2.96808510638298	0.0312285518188058
chr2:73869707:TAAAACTTAAAGTATAATAATAA	23	Long Reads (vamos)	16bp+	2	2	0
chr2:73879165:AGAAAAGAAAGAAAG	15	Long Reads (vamos)	7-15bp	4	3.76859504132231	0.26267217630854
chr2:73879894:CCACCCT	7	Long Reads (vamos)	7-15bp	8	7.82644628099174	0.577961432506887
chr2:73881515:TGTTTGTGTATATATACATAT	21	Long Reads (vamos)	16bp+	2	2	0
chr2:73888222:AAAAC	5	Long Reads (vamos)	4-6bp	6	5.90983606557377	0.297588402655467
chr2:73898774:TTTCTTTTTTT	11	Long Reads (vamos)	7-15bp	4	3.93233082706767	0.790840738209159
chr2:73903938:CAAAAAAAAAA	11	Long Reads (vamos)	7-15bp	3	2.89230769230769	0.546451997614788
chr2:73904689:TATAAAATCATTTCAT	16	Long Reads (vamos)	16bp+	2	2	0
chr2:73906450:AAAT	4	Long Reads (vamos)	4-6bp	12	12.7461538461538	1.67924865831843
chr2:73910362:TTTTTTTTTTTTTTTTTTTTTGAGATGAAGTCTCACTCTGTCACCCAGGCTGGAGTGCAGTAGTGCGATCTCAGCTCACTGCAACCTCCGCCTCCTAGGTTCAAGTGATTCTCATGCCTCA	121	Long Reads (vamos)	16bp+	2	2	0
chr2:7391334:ATCTATATTGATATATGTTTAT	22	Long Reads (vamos)	16bp+	2	2	0
chr2:73920533:TCC	3	Long Reads (vamos)	2-3bp	15	14.9185185185185	3.52316196793809
chr2:73923641:AAGAA	5	Long Reads (vamos)	4-6bp	12	12.3	6.64873949579832
chr2:73924509:ACAACACATCCTCTTTTCCTCACT	24	Long Reads (vamos)	16bp+	2	1.98850574712644	0.0114942528735632
chr2:73925631:TTTTG	5	Long Reads (vamos)	4-6bp	7	6.56589147286822	0.513202519379845
chr2:73930777:TTTTCTTTTTTT	12	Long Reads (vamos)	7-15bp	3	3.10606060606061	0.660421003932454
chr2:73953290:TCG	3	Long Reads (vamos)	2-3bp	8	8.16176470588235	2.68474945533769
chr2:73963742:TTTTTACTGATAACATTTAACATTTCACACAGCAAAG	37	Long Reads (vamos)	16bp+	2	2	0
chr2:73964028:GCCAACTTCGACTTTCTC	18	Long Reads (vamos)	16bp+	3	3.11627906976744	0.268673050615595
chr2:73973854:TTTTCT	6	Long Reads (vamos)	4-6bp	6	6.05263157894737	0.504784688995215
chr2:73977338:GAGGGGAAACTACAGAGT	18	Long Reads (vamos)	16bp+	2	1.98901098901099	0.010989010989011
chr2:7397832:TTTTGT	6	Long Reads (vamos)	4-6bp	6	6.28571428571429	0.554112554112554
chr2:73984805:CGGGGCCCGGCCGGGCCGG	19	Long Reads (vamos)	16bp+	2	1.94871794871795	0.0492840492840493
chr2:73985061:GGC	3	Long Reads (vamos)	2-3bp	15	14.7424242424242	0.87971316215591
chr2:73992292:TTTTTTTTGTTTTGTTT	17	Long Reads (vamos)	16bp+	2	2.56910569105691	0.722644275623084
chr2:73994614:TTTCTTTTTTTTTTTTTTTTTTGATACGGAGTCTCGCTGTGTCCCCCAGGCTGGAGTGCAGTGGTATGATCTCGGCTCACTCACCCTCTGCCTCCCAGGTTCGAGCAATTTTCCTGCCTCATTCTCCTAGGTAGCTGAGATTACAGGCACGTGTCACCGTGCCTGGCTTATTTTGTATTTTTAGTAGAGACAGGGTTTCACCATGTTGGCCAGGCTGGTCTCGAACTCCTGACCTCAGGTGATCCACTCGCCTTAGCCTCCCAAAGCACTGGGATTACAGGCATGAGCCACTGTCCTGGCCTATCAGGTCTATTTTCATG	320	Long Reads (vamos)	16bp+	2	2	0
chr2:73995332:TAGACCTAATCTCAGACC	18	Long Reads (vamos)	16bp+	2	2	0
chr2:739986:AGGCAGCGAGGATGTTCCCTCAGAGCCTGGCGAGGGGGCGTGGCCCAGCCAGGAGGGCGGGAG	63	Long Reads (vamos)	16bp+	15	34.4580152671756	702.727069876688
chr2:74003172:CGTGCGTGTG	10	Long Reads (vamos)	7-15bp	3	2.91964285714286	0.308799871299871
chr2:74010835:CTGTTCCATGAG	12	Long Reads (vamos)	7-15bp	2	1.98780487804878	0.0121951219512195
chr2:74011948:TTTTTTG	7	Long Reads (vamos)	7-15bp	4	4.02150537634409	0.216923796166433
chr2:74016026:ATATATTATCAATATTAA	18	Long Reads (vamos)	16bp+	2	2	0
chr2:7401995:ACAAACACACAC	12	Long Reads (vamos)	7-15bp	2	1.96	0.092972972972973
chr2:7402759:GGAGAGAGAAAGACAGAGAT	20	Long Reads (vamos)	16bp+	3	2.69902912621359	0.212450028555111
chr2:74035062:ATGGTGGTGGGCACCTGTAATCCCAGCTACTCGGGAGGCTGAGGCAGGAGAATGGCGTGAACCTGGGAGGCGGAGCTTGCAGTGAGCCGAGATCGCGCCACTGCACTCCAGCCTGGGCAACAGAGCAAGACTCCATCTCAAAAAGAAAAAAAAAAATGTAGTTATTGGGGCCGGGCATGGTGGTTTGAGGTCAGGAGTTTGAAAGCAGCTTGACCAACATGGTGAAACCCTGTCTCTACTAAAAATACAAAAATGAGCTGGGC	263	Long Reads (vamos)	16bp+	3	2.78409090909091	0.171238244514107
chr2:74058571:TTTTTTTAATTTTTAAA	17	Long Reads (vamos)	16bp+	2	1.9746835443038	0.0249918857513794
chr2:74061033:CCTCCCGGATGGGGCGGCTGGCCAGGCAGAGGGGCTCCTCACTTCCCAGTAGGGGCGGCCGGGCAGAGGCGCCCCTCACCTCCCGGACGGGGCGGCTGGCCGGGTGGGGGGCTGACCCCCCCACCTCCCTCCCGGACGGGGCGGCTGGCAGGGCGGGGGGCTGACCCCCCCACCTCCCTCCCGGACGGGGCGGCTGGCAGGGCGGGGGACTGACCCCCCCACCTC	225	Long Reads (vamos)	16bp+	5	4.96825396825397	0.478984126984127
chr2:74065586:TTTCTTTCCTTCTTTCCTTTTCTTTCCC	28	Long Reads (vamos)	16bp+	6	5.528	0.348
chr2:74068179:TTTTTAA	7	Long Reads (vamos)	7-15bp	4	3.75221238938053	0.259481668773704
chr2:74074852:TGTT	4	Long Reads (vamos)	4-6bp	9	9.34108527131783	0.976501937984496
chr2:74076441:TTTTTTTTTTTTTTTT	16	Long Reads (vamos)	16bp+	3	2.89166666666667	0.332703081232493
chr2:74077616:TGTTTT	6	Long Reads (vamos)	4-6bp	4	3.95	0.174683544303797
chr2:74080614:GCCACAGCTGTGCCTGGTTCCCCTTGCTGCATG	33	Long Reads (vamos)	16bp+	2	1.98888888888889	0.0111111111111111
chr2:74092429:CTGGG	5	Long Reads (vamos)	4-6bp	6	6	0.25
chr2:74113006:AAAAACAAAAAAAA	14	Long Reads (vamos)	7-15bp	2	2.0078125	0.291277066929134
chr2:74118708:ACATATATAT	10	Long Reads (vamos)	7-15bp	3	3	0.0408163265306122
chr2:74123659:GCCTCTGCCCGGCCACCACCCCGTCTGGGAAGTGAGGAGCGTTTTTCTGCCTGGCCGCCCATCGTCAGGGATGTGAGGAGCCCTTCTGACCGGCTGCCCAGTCTGGGAAGTGAGGAGC	118	Long Reads (vamos)	16bp+	7	6.96153846153846	0.0527728085867621
chr2:74132234:GTTAGGCCAGGTGGCTCCTAATTCAAGATGAGCCAAACAGAGGCCGTCCTGGGGACTTGAAAACAAAGTCTGCTCTT	77	Long Reads (vamos)	16bp+	2	2	0
chr2:74132876:TCTTTTT	7	Long Reads (vamos)	7-15bp	4	4.16030534351145	0.366412213740458
chr2:74136758:AGCAGTTCTTTAAAAT	16	Long Reads (vamos)	16bp+	2	2	0
chr2:74171287:AAAAAATAAAA	11	Long Reads (vamos)	7-15bp	3	2.89516129032258	0.159651193286126
chr2:74171904:AAAT	4	Long Reads (vamos)	4-6bp	7	6.73451327433628	0.411030341340076
chr2:74171935:TTTAAACTTTTTA	13	Long Reads (vamos)	7-15bp	2	1.97183098591549	0.0277665995975855
chr2:74173651:AGAAAATGATGGGGCCATGGCTAGGTGCGGTGGCTCACACCTGTAATCCCAGCACTTTGGGAGGCCGAGGCAGTGGATCACGAGGTCAAGAGATTGAGACTATCCTGCCCAACATGGTGAAACCCCGTCTCCACTAAAAAACAAGTACAAAAATTAGCTGGGCGTGGTGGCACACGCCTGTAGTCCCAGCTACTCGGGAAGCTGAGGCAGGAGAATGGCTTGAACCCAGGAGGCGGAGGTTGCAGTGAGCCAAGCTTGCACCACTGCACTCCAGCTTGGCAACAGAGTGAGACTCCGTCTCAAAAAAAAAAAAAAAAGAAA	321	Long Reads (vamos)	16bp+	2	2	0
chr2:74177238:GGAGGCAGAGGTTGCAGTGAGCCGAGACCGTGCCATCCCC	40	Long Reads (vamos)	16bp+	2	2	0
chr2:74180443:AAAACAAAAAAAAAA	15	Long Reads (vamos)	7-15bp	3	3.28030303030303	1.74525792273884
chr2:74182672:AAAAATACAAAAATTAGCCAGGCATAGTGGCGTGTGCCTGTAGTCCCAGCTGAGGCTGGGAGGCTGAGGCACGAGAATCACTTGAACCCAGTAGGCAGAGGCTGCAGTGAGCTGAGATCATACCACTGCACTCCAGCCTGGGTGACTGAGCAAGACTCTGACTCAAAAA	169	Long Reads (vamos)	16bp+	2	2	0
chr2:74185235:CTTTTTTTTTTTT	13	Long Reads (vamos)	7-15bp	2	1.93333333333333	0.163585434173669
chr2:74186568:TGACAAAAATTTGCCTAATATTGT	24	Long Reads (vamos)	16bp+	2	1.9873417721519	0.0126582278481013
chr2:74186814:AGTAGAAATGGGGTTT	16	Long Reads (vamos)	16bp+	2	1.98913043478261	0.0108695652173913
chr2:74192946:CAAAA	5	Long Reads (vamos)	4-6bp	6	6.44615384615385	0.543589743589744
chr2:74193434:ATT	3	Long Reads (vamos)	2-3bp	17	16.2153846153846	1.67418008348241
chr2:74194031:CCTGTTAGACTATTTAG	17	Long Reads (vamos)	16bp+	2	2	0
chr2:74196757:AGCAAAAGAGAGAAAAAAAGA	21	Long Reads (vamos)	16bp+	2	1.93814432989691	0.07946735395189
chr2:74200459:CTGCTTATTTTTAAAA	16	Long Reads (vamos)	16bp+	3	2.97196261682243	0.0275083759478046
chr2:74203843:TTTAG	5	Long Reads (vamos)	4-6bp	13	15.6153846153846	53.0912343470483
chr2:74206941:AGGTGATCCACCTGCCTC	18	Long Reads (vamos)	16bp+	2	2	0
chr2:74207874:TCCCTCCCCATCCCCCTCCTCC	22	Long Reads (vamos)	16bp+	2	2.12380952380952	0.10952380952381
chr2:74220327:GTTGATCTCTGAT	13	Long Reads (vamos)	7-15bp	3	3	0
chr2:74235766:GAGGCCCTTCCTAGACCAAGTTCTGAACCTG	31	Long Reads (vamos)	16bp+	2	2	0
chr2:74240005:ATATATAAATTTATTTATATATAC	24	Long Reads (vamos)	16bp+	2	2.0126582278481	0.0126582278481013
chr2:74241249:TAT	3	Long Reads (vamos)	2-3bp	12	11.8151260504202	3.49095570431562
chr2:74244380:TTCCTTCCTTTTCTTTCTCTTTCTTTCTTTCTTCTCCTTTCTCTCTCCC	49	Long Reads (vamos)	16bp+	3	3.05691056910569	0.103292016526723
chr2:74249714:TGGGGAATCCTGAGGGGCAGCCA	23	Long Reads (vamos)	16bp+	2	2	0
chr2:74252572:ATTATTTTTAAAC	13	Long Reads (vamos)	7-15bp	3	2.89130434782609	0.0979455327281414
chr2:74263219:GAGGTTTATG	10	Long Reads (vamos)	7-15bp	3	3.02469135802469	0.0243827160493827
chr2:74269369:TGTT	4	Long Reads (vamos)	4-6bp	10	10.198275862069	0.490779610194903
chr2:74270671:CAAAA	5	Long Reads (vamos)	4-6bp	5	4.81609195402299	0.407645014701951
chr2:74271490:AGGCTCAGAGCCTAAAATAATTAATTAATTC	31	Long Reads (vamos)	16bp+	2	2	0
chr2:74276108:AGAAGGAGAAAGAGTAGG	18	Long Reads (vamos)	16bp+	3	2.98823529411765	0.0117647058823529
chr2:74290587:GAGAGAGAGACAGAGAGAGAGACAGAGAAGT	31	Long Reads (vamos)	16bp+	3	3.0327868852459	0.147676466603441
chr2:74313377:TTTAGAGAGATGTTGAATATGC	22	Long Reads (vamos)	16bp+	3	2.81318681318681	0.153601953601954
chr2:74325830:GGAAA	5	Long Reads (vamos)	4-6bp	22	21.6535433070866	8.68853893263342
chr2:74329587:CAAA	4	Long Reads (vamos)	4-6bp	7	6.93684210526316	0.293840985442329
chr2:74329619:GGTGATGAGGTCTAGATGGAGGAGTGTGGTGTAGGTGTAGGTGGTGAGGTATAGGTGAGGGTGGTGAGGTCTAGATGGTGGTGAGGTCTAGATGGAGATGTGTGGTTTAGGTGTA	115	Long Reads (vamos)	16bp+	15	14.9923664122137	0.00763358778625954
chr2:74346210:TATT	4	Long Reads (vamos)	4-6bp	6	5.93589743589744	0.138694638694639
chr2:74364123:ATGTTTGTTTAAAGAGTGCTA	21	Long Reads (vamos)	16bp+	2	2	0
chr2:74383083:AAAAAAAAAAAT	12	Long Reads (vamos)	7-15bp	3	2.94285714285714	0.0543956043956044
chr2:74383335:ATTTATTGAATAAAC	15	Long Reads (vamos)	7-15bp	2	2	0
chr2:74386748:CTTTCTTCCAACATTCCT	18	Long Reads (vamos)	16bp+	2	2	0.027027027027027
chr2:7438832:AAAT	4	Long Reads (vamos)	4-6bp	13	13.0917431192661	0.658171933401291
chr2:7439628:ATATATGATTAAGTAACATTATACAACTTTTT	32	Long Reads (vamos)	16bp+	3	3	0
chr2:74396982:AATTTTCAAAAGTAAAA	17	Long Reads (vamos)	16bp+	2	1.95555555555556	0.0429463171036205
chr2:74397802:CCTGTAATCCTAACACTTTGGGAGGCCGAGGCAGGCAGATCACTTGAGGTCAGGAGTTCGAGACCAGCCTGGCCAAAATGGTGAAACCCCGTCTCTACTAAAAATACAAAAATTAGCTGAGTGTGATGCCTGTAATCCCAGCTACTTGGGAGGCTGAGACAGAAGAATTGCTTGAACCCGGGAGGTGGAGGCTGCAGTGAGCCGAGATCGCACCACTGCACTCCAGCTTGGGTGACAGAGAGAGACTCCGTCTCAAAAAAA	261	Long Reads (vamos)	16bp+	2	2	0
chr2:74402987:AAAAAAAAAAAAAAG	15	Long Reads (vamos)	7-15bp	2	1.95327102803738	0.101569388114971
chr2:74403362:AAAACAAAA	9	Long Reads (vamos)	7-15bp	4	4.2421875	0.216473917322835
chr2:74416565:AAAAA	5	Long Reads (vamos)	4-6bp	8	8.53076923076923	3.21222420989863
chr2:74416716:AGTGTTCAAAATTCTTG	17	Long Reads (vamos)	16bp+	2	1.97368421052632	0.0259649122807018
chr2:74418060:GGTGGGGGGTTGGGA	15	Long Reads (vamos)	7-15bp	2	1.97826086956522	0.0215002388915432
chr2:74422450:CAGGCATGTCCTAACCTCAGAATCTCCC	28	Long Reads (vamos)	16bp+	2	2	0
chr2:7442985:ACACACACAAAA	12	Long Reads (vamos)	7-15bp	2	2.47321428571429	0.251528314028314
chr2:74434108:TTTTTTTTTTTTGAGACCGAGTCTCACTCTGTCACCCAAGCTGGAGTACAGTGGCGCGATCTCAGCTCACTGCAACTTCCACCTTCCAGGTTCAAGTGATTCTTGTGCCTCAGCCTCCTGAGTAGCTGAGATTACAGGCATGTGCCACCACGCCCGAGTAAGTTTTGTATTCTTTTTT	178	Long Reads (vamos)	16bp+	3	3	0
chr2:7443705:TTTTC	5	Long Reads (vamos)	4-6bp	8	9.27049180327869	14.2154857065438
chr2:74443250:TTAT	4	Long Reads (vamos)	4-6bp	7	7.70769230769231	2.82862254025045
chr2:74443601:ATAGAT	6	Long Reads (vamos)	4-6bp	15	15.5037593984962	1.72157666894509
chr2:74444052:CAAA	4	Long Reads (vamos)	4-6bp	7	6.97478991596639	0.380714997863552
chr2:74445531:ATTAT	5	Long Reads (vamos)	4-6bp	9	9.32142857142857	0.382239382239382
chr2:74445996:TTTATT	6	Long Reads (vamos)	4-6bp	4	3.74545454545455	0.283236030025021
chr2:74447989:AAAACATTTTATCCAGGGAAATA	23	Long Reads (vamos)	16bp+	2	2	0
chr2:7445022:TATTAATCATATTACTTTACAT	22	Long Reads (vamos)	16bp+	2	2	0
chr2:74455451:CACAAGAAGAAA	12	Long Reads (vamos)	7-15bp	4	3.97435897435897	0.0424403183023873
chr2:744588:CCTCCCGGATGGGAGGGTCATGGTCGCCCTCTTCCCTTCTCA	42	Long Reads (vamos)	16bp+	2	1.98611111111111	0.0138888888888889
chr2:74463666:TTTTTTTTTTTTTTTGAGGCGGAGTCTCGCTCTGTCGCCCAGGCTGGAGTGCAGTGGCGCGATCTCAGCTCACTGCAAGCTCCGCCTCCCAGGTTCACGCCATTCTCCTGCCTCAGCCTCCCGAGTAGCTGCGACAATAGGCGCCCGCCACCACGCCCAGCTAATTTTTTGTATTTTTAGTAGAGACCGGGTTTCACCGTGTTAGCCAGGATGGTCTCCATCTCCTGACCTCATGATCCGCCCGCCTCAGCCTCCCAAAGTGCTGGGATTACAGGCGTGAGCCACCGCGCCTGGC	295	Long Reads (vamos)	16bp+	2	2	0
chr2:74465994:AGAG	4	Long Reads (vamos)	4-6bp	17	17.0882352941176	1.97734204793028
chr2:74467752:GGGTGTGGTGGCTCACGCCTGTAATCCCAGCACCTTGGAAGGCTGAGGCGGTGGATCACCTGAGGTTAGGAGTTCAAGACCAGCCTGGCCAACATGGTGAAACCCCGCCTCTACTAAAAA	120	Long Reads (vamos)	16bp+	2	2	0
chr2:74472534:CCACTTCCCCTTCGTAC	17	Long Reads (vamos)	16bp+	2	1.96470588235294	0.034453781512605
chr2:74473763:TTTTTTTTTTTTTTTTTTTTGAGACAGAGTCTTGCTCTGTCACCCAGGCTGGAGTGCTGTGGCTGGATCTCAGCTCACTGCAAGCTCCGCCTCCCAGGTTCACACCATTCTCCTGCCTCAGCCTCCCGAGTAGCTGGGACTACAGGCACCCGCCACCACGCCCGGCTAATTTTTTGTATTTTTAGTGGAAACAGGGTTTCACCGTGTTAGCCAGGATGGTCTTGATCTCCTGACCTCATGATCCGCCTGCCTCGGTCTCCCAAAGTGCTGGATTACAGGCGTGAGCCACCTCGCCCAGCCCCTAATCTTGGA	312	Long Reads (vamos)	16bp+	2	2	0
chr2:74477997:ATATATATAGATATAATATAAATAAA	26	Long Reads (vamos)	16bp+	3	2.91836734693878	0.0757416368609299
chr2:74478637:AAAAAGATTTTT	12	Long Reads (vamos)	7-15bp	2	2.03603603603604	0.107780507780508
chr2:74489996:CCTCC	5	Long Reads (vamos)	4-6bp	5	4.59259259259259	0.505365178262374
chr2:74504090:TCTGCCACCCGACCTCCATCT	21	Long Reads (vamos)	16bp+	2	2	0
chr2:74514171:AGGCGGAGGCCGCCCAA	17	Long Reads (vamos)	16bp+	3	2.77777777777778	0.174454828660436
chr2:74518724:TAGCCTTAGACTCAAGTAATCCT	23	Long Reads (vamos)	16bp+	2	1.98863636363636	0.0113636363636364
chr2:74521650:AAAAAAAAAAAAAG	14	Long Reads (vamos)	7-15bp	2	1.97222222222222	0.15809968847352
chr2:74521712:CTCTCCCC	8	Long Reads (vamos)	7-15bp	10	9.53174603174603	1.81898412698413
chr2:74525420:TCCCTTTGTCC	11	Long Reads (vamos)	7-15bp	3	2.95833333333333	0.0404929577464789
chr2:7453767:TTCCACATTTATTCATC	17	Long Reads (vamos)	16bp+	3	3	0
chr2:74541570:TTTTTCTCAAACATGTC	17	Long Reads (vamos)	16bp+	2	2	0
chr2:74543900:AAAAAAAAG	9	Long Reads (vamos)	7-15bp	5	4.78294573643411	1.59314437984496
chr2:74544299:CAAA	4	Long Reads (vamos)	4-6bp	8	8.16379310344828	0.346851574212894
chr2:74554690:GCCCCGCCTCCC	12	Long Reads (vamos)	7-15bp	2	2.04166666666667	0.0404929577464789
chr2:74561051:GGA	3	Long Reads (vamos)	2-3bp	70	69.2421875	30.247969980315
chr2:74583016:AAAT	4	Long Reads (vamos)	4-6bp	10	9.86086956521739	0.366437833714722
chr2:74584828:TTTTATTATTATTT	14	Long Reads (vamos)	7-15bp	2	2.14851485148515	0.127722772277228
chr2:74588042:TAGAGGCCCAGGAAA	15	Long Reads (vamos)	7-15bp	2	1.98913043478261	0.0108695652173913
chr2:74588839:TCATTCATTTATTTAG	16	Long Reads (vamos)	16bp+	2	2.03370786516854	0.0329417773237998
chr2:74596586:AAC	3	Long Reads (vamos)	2-3bp	11	11.2695652173913	1.28634630053394
chr2:74598381:AATA	4	Long Reads (vamos)	4-6bp	8	8.18681318681319	0.331379731379731
chr2:74600260:AGAAACTATTTAGAAC	16	Long Reads (vamos)	16bp+	3	2.85	0.129113924050633
chr2:74603460:AAGTGATGTCGTTGTTCTAAGAAG	24	Long Reads (vamos)	16bp+	2	2	0
chr2:74603588:GGAATTCAGAGAGAAGAAGAG	21	Long Reads (vamos)	16bp+	2	1.98780487804878	0.0121951219512195
chr2:74616779:TAATTGGAAATATTCCTCTTAA	22	Long Reads (vamos)	16bp+	2	2	0
chr2:74621487:TAAAAAAGATAATATTGGCCGGGCGCGGTGGCTCACGCCTGTAATCCTAGCACTTTGGGAGGCCGAGGTGGGCGGATCATGAGGTCAGGAGATCGAGACCATCCTGGCTAACAAGGTGAAACCCCGTCTCTACAAAAAATAATAATAATAAAAAAATTAGCCGGGCATGGTGGCGGGTGCCTGTAGTCCCAGCTACTCGGGAGGCTGAGGCAGGAGAATGGCGTAAACCCGGGAGGCAGAGCTTGCAGTGAGCCGAGATCGCGCTACTGCACTCCAGCCTGGGAAACAGAGCGAGACTCCGTCTCAAAAAACAAACAAACA	321	Long Reads (vamos)	16bp+	2	2	0
chr2:74650526:ACACAGCACTCCTC	14	Long Reads (vamos)	7-15bp	3	2.95121951219512	0.046973803071364
chr2:74665896:TTTTTGTT	8	Long Reads (vamos)	7-15bp	3	3.272	0.554451612903226
chr2:74668698:CTCCTGGGTTCAAGTGATT	19	Long Reads (vamos)	16bp+	2	2	0
chr2:74669585:AAC	3	Long Reads (vamos)	2-3bp	13	13.104347826087	1.97147215865751
chr2:74700017:GGTGGAAGATATGAGGAGAGTG	22	Long Reads (vamos)	16bp+	3	2.55652173913043	0.248970251716247
chr2:74720075:ACTTTGCCCCAGC	13	Long Reads (vamos)	7-15bp	2	2	0
chr2:7472320:AAACAAACAAACAA	14	Long Reads (vamos)	7-15bp	2	2.27173913043478	0.200071667462972
chr2:74729023:TTG	3	Long Reads (vamos)	2-3bp	14	13.5645161290323	2.08523472331498
chr2:74731240:CCAGCTTGTTTCTACA	16	Long Reads (vamos)	16bp+	2	2	0
chr2:74733713:AAAAT	5	Long Reads (vamos)	4-6bp	8	9.66412213740458	7.68631826189078
chr2:74748275:TTTGTTTTGTTT	12	Long Reads (vamos)	7-15bp	3	3.47154471544715	0.349593495934959
chr2:74751851:AAAAAC	6	Long Reads (vamos)	4-6bp	5	5.078125	0.434793307086614
chr2:74754638:GAACCCAACGGGGCCTTTTACATTG	25	Long Reads (vamos)	16bp+	2	2	0
chr2:74766027:GGAAGGGGAGATGGGGAT	18	Long Reads (vamos)	16bp+	2	1.98684210526316	0.0131578947368421
chr2:74771406:AAAG	4	Long Reads (vamos)	4-6bp	22	21.9624060150376	1.55160628844839
chr2:747731:GACCTCACCATCACCACCACCAATGACAACACTACAGCCCT	41	Long Reads (vamos)	16bp+	11	17.3206106870229	84.7887257780388
chr2:74773583:AAAAAAAAAAAAAAAGAATTACCAGTGTTTAAGGCCGGGCGCGGTGGCTCACGCCTGTAATCCCAGCACTTTGGGAGGCCGAGGCAGGTGGACCATGAAATCAGGAGATCTAGACCATCTTGGCCAACATGGTGAAACCTCGTCTCTACTAAAAATACAAAAATTAGCTGGGCATGGTGGCGTGCACCTGTAGTCCCAGCTACTTGGGAGGCTGAGGCAGGAGAATCACTTGAACCCAGGAAGCAGAGGTTGCAGTGAGCCGAGATTGCACCACTGCACTCTAACCTGGCGACAGAGTGAGACTCCATCTCAAAAAAAAAAAAAAA	326	Long Reads (vamos)	16bp+	3	3	0
chr2:7478478:AAAAAAATAATAATAATAATA	21	Long Reads (vamos)	16bp+	2	2.12380952380952	0.147985347985348
chr2:74785713:TTTTGTTTTTGTTTTG	16	Long Reads (vamos)	16bp+	2	2.04301075268817	0.0416082281439925
chr2:74787507:TTTACATTTAAATCTTTAAT	20	Long Reads (vamos)	16bp+	3	2.62727272727273	0.254295246038365
chr2:74793660:AAAC	4	Long Reads (vamos)	4-6bp	8	8.23664122137404	0.582031708749266
chr2:74793787:TTTA	4	Long Reads (vamos)	4-6bp	15	15.031007751938	0.467781007751938
chr2:74795037:TTTA	4	Long Reads (vamos)	4-6bp	17	17.6074074074074	1.16561636263129
chr2:74795605:CCTCACCTCCCAGACGGGGCGGCTGGCTGGGCGGGGGGCTGACCCCCCACCTCCCTCCCGGATGGGGCGGCTGGCCGGGTGGGGGGCTGACCCCCCCACCTCCCTCCTGGACGGGGCGGCTGGCCGGGCAGAGGGGCTCCTCACTTCCCAGTAGGGGCGGCCGGGCAGAGGCGCCCCTCACCTCCCGGACGGGGCGGCTGGCCGGGCGTGGGGGCTGACGCCCCCCCA	228	Long Reads (vamos)	16bp+	4	3.92405063291139	0.071080817916261
chr2:74797006:GAGAGG	6	Long Reads (vamos)	4-6bp	11	11.0534351145038	1.06635349383441
chr2:74798875:GGAATAAATGAGCAGTTGAAGTAAAATTACTGTATTATTGGG	42	Long Reads (vamos)	16bp+	4	4	0
chr2:74799647:GGGCGCGGTGGCTCACGCCTATAATCCCAGCACTTTGGGGGGCCAAGGCAGCTGGATCATCTGAGGTCAGGAGTTCGAGACCAGCCTGGCCAACATGGTGAAACCCCCGTCTCTACTAAAAATACAAAAAATTAGCGGGGCTTGGTGGCGTGTGCCTGTAATCCCAGCTACTCGGGAGGCTGAGGCAGGAGAATCGCTTGAACCCAGGTGGCAGAGGTTTCAGTGAGCTGAGATCGCACCACTGCATTCCAGCCTGGGTGACAGAGTGAGACTC	274	Long Reads (vamos)	16bp+	2	1.98630136986301	0.0136986301369863
chr2:74806259:CCAGGGCACTTGCAA	15	Long Reads (vamos)	7-15bp	2	2.12631578947368	0.111534154535274
chr2:74822858:GCCTGGAGCCTG	12	Long Reads (vamos)	7-15bp	2	2.01428571428571	0.0142857142857143
chr2:74824033:GGCTGGGTGCGGTGGCTCATGCCTGTAATCCCAGCACTTTGGGACGCCGAGGCGGGTGGATCACCTGAGGTCAGGAGTTCAAGACCAGCCTGGCCAACCTGGTGAAACCCCATCTCTACTAAAAATAAAAATTAGCTGGGCGTGGTGGCACATGCCTGTAATCCTAGCTACTTGGGAGGCTGAGGCAGGAGAATTGCTTGAACCTGGAAGGCGAAGGTTACAGTGAGCTGAGATCGCCCCACTACACTCCAGCCTGGGCAATAAGAGCAAAACTCTGTCTAAAAAAAAAAAAGAAAA	297	Long Reads (vamos)	16bp+	2	2	0
chr2:74825293:TATT	4	Long Reads (vamos)	4-6bp	7	6.57657657657658	0.446355446355446
chr2:74830372:AAAAAAAACA	10	Long Reads (vamos)	7-15bp	3	3.07272727272727	0.123102585487907
chr2:74838402:CCAAAGCATGACCTGAGG	18	Long Reads (vamos)	16bp+	2	2	0
chr2:74839662:TTTTTTTTTTTTTTTTGAGATGGAGTCTCACTCTGTCGCCCAGGCTGGAGTGCAGTGGCGTGATCTCAGCTCACTGCAACCTCGGCCTCCTGGGTTCCTGCCGTTCGCCTGCCTCAGCCTCCCGAGTAGCTGGGACTACAGGCGCCCACCACCATGTCCGGTTAATTTTTTTATATCTTTAGTAGAGATGGGGTTTTTCACTGTGTTAGCCAGGATGGTCTTATCTCCTGACCTCATGATCCACCTGCCTAGGCCTCCCAAAGTACTGGGATTACTTTGGCGTGAGCCACCGCGCCAGGCAT	302	Long Reads (vamos)	16bp+	2	2	0
chr2:74841257:AGGTTTGGGTGAGTGTGTGTTACTGACATCTAGTAAGCAGAGGC	44	Long Reads (vamos)	16bp+	2	2	0
chr2:74847603:AGCCCAGGAGTTTAAGGCTGC	21	Long Reads (vamos)	16bp+	2	2	0
chr2:74853518:AAC	3	Long Reads (vamos)	2-3bp	14	14.1417322834646	3.99562554680665
chr2:74860167:TGAGGGTAGGAGGGTGGGGGG	21	Long Reads (vamos)	16bp+	2	2.35294117647059	0.36924868957484
chr2:74861077:CACACATAGGGGC	13	Long Reads (vamos)	7-15bp	2	1.93243243243243	0.0638652350981118
chr2:74865168:GGAGGAGGGCTGCAG	15	Long Reads (vamos)	7-15bp	2	2	0
chr2:74866952:AATATGCAAACAT	13	Long Reads (vamos)	7-15bp	2	1.98571428571429	0.0142857142857143
chr2:74869984:TTCTTTTCTT	10	Long Reads (vamos)	7-15bp	4	4.0763358778626	0.424897240164416
chr2:7487177:TATACCTATTAGAATACTATATAC	24	Long Reads (vamos)	16bp+	3	2.81521739130435	0.152293358815098
chr2:74878050:TACCCCAAGGTGATGCAAG	19	Long Reads (vamos)	16bp+	2	1.97183098591549	0.0277665995975855
chr2:748788:TCAGCGTGTCTGCATAGAGGCCTGTGGGTGTCTTCATATTTCAGTGTGTCTGCATAGAGGGCTGAGCTCCGTATG	75	Long Reads (vamos)	16bp+	3	3	0
chr2:7488372:AAGGGAGGAAGGAGGGAGGGAAGGAAAGAGAAAGG	35	Long Reads (vamos)	16bp+	67	68.625	1017.48055555556
chr2:74896825:AATATTAGGTTTAA	14	Long Reads (vamos)	7-15bp	2	2	0
chr2:74902126:ACAAAGAACCTTCTTAAGGGTGGAGGAGATT	31	Long Reads (vamos)	16bp+	3	2.98936170212766	0.0106382978723404
chr2:74909674:TTTTTCTT	8	Long Reads (vamos)	7-15bp	5	4.67164179104478	0.553024351924588
chr2:74914204:AAAGGAAAAAAAAGGA	16	Long Reads (vamos)	16bp+	2	1.98701298701299	0.012987012987013
chr2:74920981:GAAAAAGGTGTTGTGGG	17	Long Reads (vamos)	16bp+	2	2.00877192982456	0.0087719298245614
chr2:74922413:ATCCC	5	Long Reads (vamos)	4-6bp	10	10.0701754385965	1.83573979195777
chr2:74926161:TTTTTTTTTTTTTAGACAGAGTTTTGCTCTTGTTGCCCAGGCTAGAGTGCAGTGGTGCAATCTCAGCACGCCGCAACCTCCGCCTCCCGGGTTCAAGCGAGTCTCCTGCCTCAGTGTCCCCAGTTGCTGGGATTACAGGCATGTGCCAGCACGCCTAGCTAATTTTGTAT	170	Long Reads (vamos)	16bp+	3	3.01626016260163	0.0161268825803012
chr2:74938358:AAAAC	5	Long Reads (vamos)	4-6bp	5	5.01162790697674	0.199863201094391
chr2:74939972:ACACACACACA	11	Long Reads (vamos)	7-15bp	3	3.336	0.353935483870968
chr2:7494764:AGCAAAATAATAGACAAAAA	20	Long Reads (vamos)	16bp+	2	2	0
chr2:74950027:CAAACAAAACAAAA	14	Long Reads (vamos)	7-15bp	2	2.01020408163265	0.0102040816326531
chr2:74951195:CAAAAAAA	8	Long Reads (vamos)	7-15bp	4	3.90697674418605	0.335029069767442
chr2:74953142:TTGTATCCCTGATGCTCAGCTGC	23	Long Reads (vamos)	16bp+	4	4	0
chr2:74953998:TTTGAACCTGG	11	Long Reads (vamos)	7-15bp	2	2.05479452054795	0.0525114155251142
chr2:7497600:TGTT	4	Long Reads (vamos)	4-6bp	13	12.8524590163934	0.655737704918033
chr2:74976798:TATT	4	Long Reads (vamos)	4-6bp	6	6.04705882352941	0.307282913165266
chr2:74978994:TTTCTTTTTCTTTGTT	16	Long Reads (vamos)	16bp+	2	2.03448275862069	0.0801924619085806
chr2:74994498:TTTTGATATATAAATCTCC	19	Long Reads (vamos)	16bp+	2	2	0
chr2:74997237:GTGTATATATCTACAAATATATATTAGATTTAACATATAGCATATA	46	Long Reads (vamos)	16bp+	3	3.42982456140351	0.247244216736532
chr2:75005120:TTTTATTTTATT	12	Long Reads (vamos)	7-15bp	2	2	0
chr2:75012185:AAACA	5	Long Reads (vamos)	4-6bp	7	7.192	0.269290322580645
chr2:75018499:ACTATATGTATTATATATATTTTT	24	Long Reads (vamos)	16bp+	2	2	0
chr2:7501898:GAAG	4	Long Reads (vamos)	4-6bp	13	12.792	1.44025806451613
chr2:75019088:TTTA	4	Long Reads (vamos)	4-6bp	7	6.88571428571429	0.332967032967033
chr2:750206:TTTAT	5	Long Reads (vamos)	4-6bp	6	6.67241379310345	3.83958020989505
chr2:75026749:TTTGTTGTTGTTGTTTG	17	Long Reads (vamos)	16bp+	2	1.9873417721519	0.0126582278481013
chr2:75030038:TATATATATAAATACT	16	Long Reads (vamos)	16bp+	3	2.68	0.21979797979798
chr2:75032083:AAAT	4	Long Reads (vamos)	4-6bp	10	9.99115044247788	1.09813527180784
chr2:75038671:GGTTGAGTGGAACAT	15	Long Reads (vamos)	7-15bp	2	2	0
chr2:7504491:TCTTCACGTTGAGTAGGCTGAGGAGGAGGAGGTAGAGGAGGGGTTGG	47	Long Reads (vamos)	16bp+	2	2	0
chr2:75057226:TCCTGGCTCA	10	Long Reads (vamos)	7-15bp	3	2.95348837209302	0.0683994528043776
chr2:75058512:ACAGCAACAGAAGAG	15	Long Reads (vamos)	7-15bp	2	2	0
chr2:75061184:GGGAGGGGCAGGAGGGAGAGA	21	Long Reads (vamos)	16bp+	2	1.98611111111111	0.0138888888888889
chr2:75062351:TGATATCTTCC	11	Long Reads (vamos)	7-15bp	3	3	0
chr2:75072511:CTAACC	6	Long Reads (vamos)	4-6bp	5	4.93181818181818	0.087251828631139
chr2:75094631:ATGATGATGGTGGTG	15	Long Reads (vamos)	7-15bp	3	2.97647058823529	0.023249299719888
chr2:75097568:TCATCACAGAAGA	13	Long Reads (vamos)	7-15bp	2	1.98837209302326	0.0116279069767442
chr2:75101946:AAAAATAA	8	Long Reads (vamos)	7-15bp	5	4.96875	0.077755905511811
chr2:75103550:ATAA	4	Long Reads (vamos)	4-6bp	9	9.02654867256637	1.45464601769911
chr2:75107480:GAAGGAAAGGGAATGGAGGCAAGGATGAAA	30	Long Reads (vamos)	16bp+	3	3.05681818181818	0.0542058516196447
chr2:75108826:AAAATCATTTC	11	Long Reads (vamos)	7-15bp	2	2.01428571428571	0.0142857142857143
chr2:75109606:GCTGTTGCACTTATGAGAAGGGCAGAAAATACTTCTTTCAAATGAAAACATGGTTACAGAATTAAAAAT	69	Long Reads (vamos)	16bp+	2	2	0
chr2:75110603:TGATAAATAATATTA	15	Long Reads (vamos)	7-15bp	3	3.01136363636364	0.0113636363636364
chr2:75125143:TTTTC	5	Long Reads (vamos)	4-6bp	13	12.5503875968992	1.10876937984496
chr2:75138758:TCAT	4	Long Reads (vamos)	4-6bp	9	9.21666666666667	0.624929971988796
chr2:75143270:TTGACATATTTTCATTTCAAAACATTT	27	Long Reads (vamos)	16bp+	2	2	0
chr2:75149122:AGCCTTGTAGTATAGTATGAAGTCAGGTAGCATGATGCCTCC	42	Long Reads (vamos)	16bp+	2	1.98648648648649	0.0135135135135135
chr2:75154410:CACACACACACACACACACACACACACACACACACACACTCTCTGAAGAAACCCAGTGGAGATTCAGCACTAACCCAG	78	Long Reads (vamos)	16bp+	2	1.85454545454545	0.125437864887406
chr2:75163383:TCACAGAGTACAAAC	15	Long Reads (vamos)	7-15bp	2	1.98780487804878	0.0121951219512195
chr2:75176438:CTTCAATCTCCTTTAAAA	18	Long Reads (vamos)	16bp+	2	2	0
chr2:75193021:TTCTGTCTCCTCCTTCTCTTT	21	Long Reads (vamos)	16bp+	2	2	0
chr2:75204764:TTTTGTTGTAGAGAT	15	Long Reads (vamos)	7-15bp	2	1.98571428571429	0.0142857142857143
chr2:75211625:GAGAGAGAGAGAAA	14	Long Reads (vamos)	7-15bp	3	3.28125	0.345472440944882
chr2:75212361:TGTGTGTGTGTGTGTTTATGCA	22	Long Reads (vamos)	16bp+	2	1.94957983193277	0.0482837202677681
chr2:75218338:CAGAGAAAGGGTTGGGGCATGGAAATAAGGAATTGGGGCA	40	Long Reads (vamos)	16bp+	3	2.99029126213592	0.00970873786407767
chr2:75221026:TATATAATTATATAAT	16	Long Reads (vamos)	16bp+	3	3.08888888888889	0.104369538077403
chr2:75229149:AAC	3	Long Reads (vamos)	2-3bp	13	12.7241379310345	2.60149925037481
chr2:75235900:TTATTTATTTATATG	15	Long Reads (vamos)	7-15bp	2	2.06849315068493	0.0646879756468798
chr2:75244093:TATTCATTCA	10	Long Reads (vamos)	7-15bp	4	4.06382978723404	0.081903454587051
chr2:75246369:ATTT	4	Long Reads (vamos)	4-6bp	11	11.609375	1.32652559055118
chr2:75248900:AAAATAAAACAACAATGAAGGC	22	Long Reads (vamos)	16bp+	2	2.01333333333333	0.0133333333333333
chr2:75255765:ATAAATTACTTAGTCT	16	Long Reads (vamos)	16bp+	2	2	0.027027027027027
chr2:7527868:TTCC	4	Long Reads (vamos)	4-6bp	20	20.5114503816794	3.94409864944216
chr2:75281055:TAATCTACAGTTAAATATGTTT	22	Long Reads (vamos)	16bp+	2	2.01428571428571	0.0142857142857143
chr2:75281883:TTCA	4	Long Reads (vamos)	4-6bp	11	10.4508196721311	1.98516461184121
chr2:75281972:TTTTCTTCTTTA	12	Long Reads (vamos)	7-15bp	2	1.98571428571429	0.0142857142857143
chr2:75284051:ATATACATAT	10	Long Reads (vamos)	7-15bp	3	3.00980392156863	0.0296059017666473
chr2:75286868:ACAAACAAAACAAA	14	Long Reads (vamos)	7-15bp	2	1.78823529411765	0.16890756302521
chr2:75287403:AAAAAAAAGAAAG	13	Long Reads (vamos)	7-15bp	3	3.01550387596899	0.312257751937984
chr2:75304778:TATTGCAGGCTGCCTATAACTTCTCCTCACAACCCTTTGAACTTTCCGAGCCCAAAAGTCTGCTCCAGAGCCAGATGCCCAC	82	Long Reads (vamos)	16bp+	2	2	0
chr2:75316546:AAAT	4	Long Reads (vamos)	4-6bp	13	12.5391304347826	2.86468344774981
chr2:75321648:TTGCAGC	7	Long Reads (vamos)	7-15bp	4	3.77777777777778	0.317460317460317
chr2:75333361:AAAAAAATAGAAAAGAAAA	19	Long Reads (vamos)	16bp+	2	1.97413793103448	0.0775862068965517
chr2:75344040:GGGCATGATCACACCTCTGTAATGA	25	Long Reads (vamos)	16bp+	2	2	0
chr2:75349967:AGTTGAGATATATATCTCAA	20	Long Reads (vamos)	16bp+	2	1.9875	0.0125
chr2:75350430:AAT	3	Long Reads (vamos)	2-3bp	13	12.6850393700787	3.36032995875516
chr2:75353060:TTATAAATAATTCAAAAA	18	Long Reads (vamos)	16bp+	4	4.18279569892473	0.194483403459561
chr2:75355611:GATA	4	Long Reads (vamos)	4-6bp	10	9.56034482758621	0.665892053973014
chr2:75358394:TATTT	5	Long Reads (vamos)	4-6bp	6	6.35537190082645	0.347658402203857
chr2:75368342:AAAC	4	Long Reads (vamos)	4-6bp	9	9.09375	0.951771653543307
chr2:75379051:TATATG	6	Long Reads (vamos)	4-6bp	48	48.8666666666667	27.2955223880597
chr2:75386223:ATTTTTAATTTTTATTTTA	19	Long Reads (vamos)	16bp+	2	2	0
chr2:75397754:TGCTGATGATATGATCGTATATCTAGAAAAACCTAAA	37	Long Reads (vamos)	16bp+	2	2	0
chr2:75416057:CAAAAAAAACAAAA	14	Long Reads (vamos)	7-15bp	3	3.21705426356589	0.374394379844961
chr2:75420292:TCTTTTCTTTTTTTT	15	Long Reads (vamos)	7-15bp	3	3.02290076335878	0.284086905460951
chr2:7545158:CTAGAATGA	9	Long Reads (vamos)	7-15bp	3	3.05813953488372	0.0789329685362517
chr2:7545423:GTTTTTATTAAAGGAGGT	18	Long Reads (vamos)	16bp+	2	1.97142857142857	0.0281573498964803
chr2:75454407:AAGGAAGAAGCTTAAGGTCTGACTTTTGGTTCCTTAATTCTCTATCATA	49	Long Reads (vamos)	16bp+	2	2	0
chr2:75455670:TTCTTTCTTTT	11	Long Reads (vamos)	7-15bp	4	4.27067669172932	0.744360902255639
chr2:7546191:TGTTTTT	7	Long Reads (vamos)	7-15bp	5	4.93103448275862	0.169115442278861
chr2:75466738:TTTTGATATGTTACAAAAA	19	Long Reads (vamos)	16bp+	2	1.98630136986301	0.0136986301369863
chr2:75472822:AAGTTCAGACTC	12	Long Reads (vamos)	7-15bp	2	1.97183098591549	0.0277665995975855
chr2:7547360:TATATATGTTATATAT	16	Long Reads (vamos)	16bp+	6	6.09649122807018	0.105651296382549
chr2:75474869:CTTTTTTTATCTGTTCCATAGGTTAA	26	Long Reads (vamos)	16bp+	2	1.98684210526316	0.0131578947368421
chr2:754794:ACCAGTGCCTGCATGCCAGGCTAAAGCAGGCAGCATCATC	40	Long Reads (vamos)	16bp+	2	2	0
chr2:75481521:CTGCTGTTTGCCA	13	Long Reads (vamos)	7-15bp	2	2	0
chr2:75482368:TTAACAGCA	9	Long Reads (vamos)	7-15bp	3	2.93421052631579	0.0889473684210526
chr2:75504409:CAAA	4	Long Reads (vamos)	4-6bp	7	6.86904761904762	0.259753298909925
chr2:75527674:AAAGAAATAAAAAGTCTCTGC	21	Long Reads (vamos)	16bp+	2	2	0
chr2:75533149:AAAAAAG	7	Long Reads (vamos)	7-15bp	9	8.8955223880597	0.695769273931096
chr2:75533782:TTTATTTATTTT	12	Long Reads (vamos)	7-15bp	4	3.86075949367089	0.147030185004869
chr2:75549589:TGTCCTCCAGGGAACCTTCAAGC	23	Long Reads (vamos)	16bp+	2	1.98666666666667	0.0133333333333333
chr2:75550085:CTCTGGGATG	10	Long Reads (vamos)	7-15bp	3	2.96629213483146	0.0556690500510725
chr2:75551121:AAAAC	5	Long Reads (vamos)	4-6bp	8	7.89473684210526	0.503987240829346
chr2:75551305:TTAGACTCCCCTCATCTG	18	Long Reads (vamos)	16bp+	3	2.98876404494382	0.0112359550561798
chr2:75565967:TCTCTCTCTT	10	Long Reads (vamos)	7-15bp	4	4.11428571428571	0.294505494505495
chr2:75570957:TTGAGCTGCTGAC	13	Long Reads (vamos)	7-15bp	3	2.97222222222222	0.0272585669781931
chr2:7557790:GGAAATAGTAATTGAATAAGAGA	23	Long Reads (vamos)	16bp+	2	1.97142857142857	0.0281573498964803
chr2:7558589:GGAGATAAGCTGAG	14	Long Reads (vamos)	7-15bp	2	2.01428571428571	0.0142857142857143
chr2:75590499:GCTCTTGGTGCATACAAAGTACTTCTATATATATATATACACATATAT	48	Long Reads (vamos)	16bp+	2	2.33	0.223333333333333
chr2:75593741:AGGAGAATGAGG	12	Long Reads (vamos)	7-15bp	3	2.77272727272727	0.19557964970809
chr2:75602811:AGAACAAGGGAACGGC	16	Long Reads (vamos)	16bp+	2	1.98850574712644	0.0114942528735632
chr2:75611196:CTCCAACCATCTCCCACCACCATC	24	Long Reads (vamos)	16bp+	25	24.2846715328467	4.30807213396307
chr2:75616665:ATATATATATATATATATATGTGTGTATGT	30	Long Reads (vamos)	16bp+	5	5.25510204081633	0.191984010098885
chr2:75622361:CCACTGCCTCTACCTGTATTTC	22	Long Reads (vamos)	16bp+	2	1.98648648648649	0.0135135135135135
chr2:75629427:TTTTTATTTTTATTAA	16	Long Reads (vamos)	16bp+	2	2	0.0238095238095238
chr2:75632644:TTTTTTCTCTTCTTTTCTTTCCTT	24	Long Reads (vamos)	16bp+	2	2.25210084033613	0.224042159236576
chr2:75633805:CTCACTCATACCAACAGCGTTAATA	25	Long Reads (vamos)	16bp+	2	2	0
chr2:75637066:AAAAAAAAAAAAAG	14	Long Reads (vamos)	7-15bp	2	2.25233644859813	0.209310527243872
chr2:75657524:AACCTCTCAAAA	12	Long Reads (vamos)	7-15bp	2	2	0.0208333333333333
chr2:75668339:AAAAC	5	Long Reads (vamos)	4-6bp	7	6.86290322580645	0.525767112509835
chr2:75672149:TTTATAAAATATATATTTATATATTTATAAATATG	35	Long Reads (vamos)	16bp+	5	5.14893617021277	1.00983756577442
chr2:75673307:AAAAAAAAAAAG	12	Long Reads (vamos)	7-15bp	4	3.83333333333333	0.26401179941003
chr2:75675740:AAAAAAAAAAAAAAAAAC	18	Long Reads (vamos)	16bp+	2	1.95744680851064	0.127202013269275
chr2:75712062:CTTTATGTCTAGCTCAGGGATTGTAAATACACCAATCAGCACTCTGTATCTGGCTCAAGGTTTGTAAACACACCAATCAGCACCCTGTGTTTAGCTCAAGGTTTATGAGTGCACCAATCGACACTCTGTATCTAGCTGCTCTGGTGGGGCCTTGGAGAAC	160	Long Reads (vamos)	16bp+	2	1.73033707865169	0.199182839632278
chr2:75716122:CCCAAATGTA	10	Long Reads (vamos)	7-15bp	2	2.04166666666667	0.0404929577464789
chr2:75724554:TCTCCC	6	Long Reads (vamos)	4-6bp	10	10.0681818181818	1.78920888272033
chr2:75724981:GCCTCTGCCCGGCCGCCACGCCGTCTGGGAAGTGAGGAGTGTCTCTGCCTGGCCGCCCATCGTCTGGGATGTGAGGAGCCCCTCTGCCTGGCTGCCCAGTCTGGAAAGTGAGGAGCGTCTCTGCCCGGCCGCCATCCCATCTAGGAAGTGAGGAGT	156	Long Reads (vamos)	16bp+	2	1.98823529411765	0.0117647058823529
chr2:75737291:ATAAATTTATAAATTGATA	19	Long Reads (vamos)	16bp+	5	5.2967032967033	0.544322344322344
chr2:75740008:ATTATACTAAT	11	Long Reads (vamos)	7-15bp	3	2.98809523809524	0.0119047619047619
chr2:75741337:AATA	4	Long Reads (vamos)	4-6bp	11	10.5405405405405	1.26879606879607
chr2:75770546:GGTTCTTGATTCTGGCAGGAT	21	Long Reads (vamos)	16bp+	2	2	0
chr2:75771324:AAAACA	6	Long Reads (vamos)	4-6bp	6	5.96385542168675	0.08404349103732
chr2:75786720:ATTTATATTAAGAAAA	16	Long Reads (vamos)	16bp+	2	2	0
chr2:75788436:ACACACAGGGAGGAACGATGGCTGGATCAGTGTGAGGGATCTGGTTCAGGCTCTATAGCCAATCACAAGAGTGACTTTGG	80	Long Reads (vamos)	16bp+	3	2.87058823529412	0.114005602240896
chr2:75791501:GTTT	4	Long Reads (vamos)	4-6bp	10	9.6578947368421	0.775733581741965
chr2:75797747:ACTATATATGTATGTATATATGTGTGTATATATATAC	37	Long Reads (vamos)	16bp+	3	3.03488372093023	0.316415868673051
chr2:75805724:TTTGTATTTTAATAGAGACAGTGTTTCACCGTGTTGCCCACGCTGGTCCCGAACTCCTGAGCTCAGGCAATCCGCCCCGCTTGGCCTCCCAAAGTGCTAGGATTACAGGCATGAGCCAC	119	Long Reads (vamos)	16bp+	2	2	0
chr2:75808506:ATAAATATATATAA	14	Long Reads (vamos)	7-15bp	13	13.2421875	0.358206200787402
chr2:75813521:ATCT	4	Long Reads (vamos)	4-6bp	16	16.6076923076923	1.86815742397138
chr2:75813583:TTTTG	5	Long Reads (vamos)	4-6bp	6	6.0077519379845	0.382751937984496
chr2:75813945:CATC	4	Long Reads (vamos)	4-6bp	20	19.7222222222222	2.57022222222222
chr2:75823153:ATATATATATTATATAGATATATAAA	26	Long Reads (vamos)	16bp+	20	20.589552238806	10.3340253619122
chr2:75825059:CCAATCAGAGTATGAAACAC	20	Long Reads (vamos)	16bp+	2	2	0
chr2:75827282:TAAATGTAAGCTCTAAAACTATA	23	Long Reads (vamos)	16bp+	4	3.75862068965517	0.20850040096231
chr2:75829571:AACAAAAAAC	10	Long Reads (vamos)	7-15bp	5	4.93893129770992	0.503934233705226
chr2:7583189:GAGAGTGGGAGAATGAGAGAAAGTG	25	Long Reads (vamos)	16bp+	2	2	0
chr2:7583277:AGGA	4	Long Reads (vamos)	4-6bp	50	50.3684210526316	40.188995215311
chr2:75840364:TAAA	4	Long Reads (vamos)	4-6bp	19	18.8938053097345	0.524336283185841
chr2:75841263:AACACTTTAATTTTC	15	Long Reads (vamos)	7-15bp	2	2	0
chr2:75844188:ATTTT	5	Long Reads (vamos)	4-6bp	9	9.94214876033058	4.98829201101928
chr2:75872374:CCACCATCTTGGAAGCTGCTA	21	Long Reads (vamos)	16bp+	3	2.98765432098765	0.0123456790123457
chr2:75873159:AGAGAGAGAG	10	Long Reads (vamos)	7-15bp	7	7.05426356589147	0.31734496124031
chr2:75900897:AAAT	4	Long Reads (vamos)	4-6bp	8	7.94827586206897	1.66686656671664
chr2:75902283:AAAAC	5	Long Reads (vamos)	4-6bp	9	9.98425196850394	54.9997500312461
chr2:75902638:GAAAAGAATCTTGGAAG	17	Long Reads (vamos)	16bp+	2	2	0
chr2:75913081:TTG	3	Long Reads (vamos)	2-3bp	10	9.92	0.842020202020202
chr2:75920111:TTTTCCTCATATGGAGCAAA	20	Long Reads (vamos)	16bp+	2	1.98571428571429	0.0142857142857143
chr2:75928862:TGTGTGTGTATTTG	14	Long Reads (vamos)	7-15bp	2	2.17525773195876	0.187714776632302
chr2:7593759:TATATAAATATATTTATATATAAATATATAAAA	33	Long Reads (vamos)	16bp+	31	28.5182481751825	88.5309145556033
chr2:75937872:CTCATGTTTGTT	12	Long Reads (vamos)	7-15bp	3	3	0
chr2:75938859:TAT	3	Long Reads (vamos)	2-3bp	11	10.8272727272727	1.26346955796497
chr2:75940537:GGGCGCGGTGGCTCACGCCTGTAATCCCAGCACTTTGGGAGGCCGAGGCGGGCGGATCACGAGGTCAGGAGATCGAGACCATCCCGGCTAAAACAGTGAAACCCCGTCGCTACTAAAAATACAAAAAATTAGCCGGGCGTAGTGGCGGGCGCCTGTAGTCCCAGCTACTTGGGAGGCTGAGGCAGGAGAATGGCGTGAACCCGGGAGGCGGAGCTTGCAGTGAGCCGAGATCCCGCCACTGCACTCCAGCCTGGG	255	Long Reads (vamos)	16bp+	2	2	0
chr2:75958741:TCTCATAGTCATTT	14	Long Reads (vamos)	7-15bp	2	1.98913043478261	0.0108695652173913
chr2:75975317:TGAAGAATTGTTT	13	Long Reads (vamos)	7-15bp	2	1.98924731182796	0.010752688172043
chr2:75977743:AACTTACTCATGT	13	Long Reads (vamos)	7-15bp	2	1.98571428571429	0.0142857142857143
chr2:75981575:TATACATAATATATATTATATATAT	25	Long Reads (vamos)	16bp+	4	3.796875	0.430856299212598
chr2:75981700:ATACAT	6	Long Reads (vamos)	4-6bp	13	12.4603174603175	1.1944126984127
chr2:75992518:TTCTAGTCTGTAAGGTTTCTGCTGAGAAAACTCCTGTTTAGT	42	Long Reads (vamos)	16bp+	2	2	0
chr2:75993153:TTTTCAGAATTCTCTTGTATT	21	Long Reads (vamos)	16bp+	2	2	0
chr2:76023111:AATATTATATTAA	13	Long Reads (vamos)	7-15bp	3	3	0
chr2:76023916:TTTG	4	Long Reads (vamos)	4-6bp	7	7.39130434782609	0.678871090770404
chr2:76032906:CACACACACATACA	14	Long Reads (vamos)	7-15bp	3	2.94666666666667	0.105225225225225
chr2:7605140:CTCCTGATGCTCAC	14	Long Reads (vamos)	7-15bp	3	2.71844660194175	0.20426422996383
chr2:76066060:AAAAAAAAA	9	Long Reads (vamos)	7-15bp	5	4.72	1.78387096774194
chr2:76070200:TATATATTATGTATATTATATATAATATAAAG	32	Long Reads (vamos)	16bp+	56	54.7391304347826	50.2088225960013
chr2:76078700:TTTTAGGTTCTTATTTT	17	Long Reads (vamos)	16bp+	2	2	0
chr2:76081299:CACACCCACCCACACAC	17	Long Reads (vamos)	16bp+	2	2.01123595505618	0.0566905005107252
chr2:76081515:ATCTGGCTTATGTGC	15	Long Reads (vamos)	7-15bp	2	2	0
chr2:76103551:TTTTTGT	7	Long Reads (vamos)	7-15bp	6	5.56410256410256	0.403183023872679
chr2:76112291:TTTTTATTTTTTA	13	Long Reads (vamos)	7-15bp	2	1.93243243243243	0.0638652350981118
chr2:76121546:AACAGACAAATTTGAAGTCAAACCATATATTGTTCTTGTCTTTAAGACAAA	51	Long Reads (vamos)	16bp+	4	3.73529411764706	0.196563774024461
chr2:76138968:TCTGCTGCAGG	11	Long Reads (vamos)	7-15bp	4	3.72222222222222	0.2398753894081
chr2:76144457:ATAATAATGATAATAAGGCT	20	Long Reads (vamos)	16bp+	2	2.07894736842105	0.0736842105263158
chr2:76164987:TTATCAGAATAAATAACT	18	Long Reads (vamos)	16bp+	3	3.01369863013699	0.0136986301369863
chr2:76167906:ATATATGTAATAATGATACAAT	22	Long Reads (vamos)	16bp+	4	3.9051724137931	0.0865817091454273
chr2:76168025:ATATACACATATGTATA	17	Long Reads (vamos)	16bp+	3	3	0
chr2:76169763:TGTGCATCTATATGTATGTG	20	Long Reads (vamos)	16bp+	2	2	0.05
chr2:76174098:TGGTACCAGCTCCTCTTTGTATCTCTGGTAGAATTCATCTCTC	43	Long Reads (vamos)	16bp+	2	2	0
chr2:76177984:AGAGATTGCAGTAAAGACAGGCGTAAGAAATTACAAAAGTATTAATTTGGGGAACTAATAAATGTCCGTGAAATCTTCACAATTTATGTTC	91	Long Reads (vamos)	16bp+	2	2	0
chr2:76183867:CATTTTATATATATATA	17	Long Reads (vamos)	16bp+	2	1.98198198198198	0.0178542178542179
chr2:76194217:AAGTAATTATAAAATGGCAAATTA	24	Long Reads (vamos)	16bp+	2	2	0
chr2:76195592:CTCATTCTAAATTA	14	Long Reads (vamos)	7-15bp	2	2	0
chr2:76199334:ATTTGTCCTTTTC	13	Long Reads (vamos)	7-15bp	2	1.97183098591549	0.0277665995975855
chr2:76203186:TTGTTTT	7	Long Reads (vamos)	7-15bp	7	7.21428571428571	0.393714285714286
chr2:76205616:ATATATATCTGTATATACATGTATATATATCTGT	34	Long Reads (vamos)	16bp+	4	4	0.0253164556962025
chr2:76209739:CTACTTCCTAGGA	13	Long Reads (vamos)	7-15bp	3	2.97029702970297	0.0291089108910891
chr2:76235575:CTTTCTTTTCTTTTCTTTTC	20	Long Reads (vamos)	16bp+	2	2.1214953271028	0.183212837242109
chr2:76246888:TTGGGGGCATGTCT	14	Long Reads (vamos)	7-15bp	2	1.97938144329897	0.0204037800687285
chr2:76248148:ATATATATATGT	12	Long Reads (vamos)	7-15bp	3	2.69662921348315	0.213738508682329
chr2:7627274:ATTGACTTGTCCAGTAATAGTGAATGCTT	29	Long Reads (vamos)	16bp+	2	2	0
chr2:76281134:GAAAGGCATTAATCA	15	Long Reads (vamos)	7-15bp	3	2.67021276595745	0.223404255319149
chr2:76291671:TATCACAATAAAGTGAC	17	Long Reads (vamos)	16bp+	2	2	0
chr2:76292535:AATCCATATAA	11	Long Reads (vamos)	7-15bp	2	2	0
chr2:76295777:TGGA	4	Long Reads (vamos)	4-6bp	15	15.0573770491803	1.2115566996342
chr2:76296336:TTGTATTCAAAAATTG	16	Long Reads (vamos)	16bp+	2	1.98630136986301	0.0136986301369863
chr2:7630972:AAAT	4	Long Reads (vamos)	4-6bp	9	9.704	1.09716129032258
chr2:7631243:TAGGGTCAACAGTGCCCATCCATGCCCAGCCTCT	34	Long Reads (vamos)	16bp+	9	9	0
chr2:76317876:AAAAAAAAAAAAAGAAAAG	19	Long Reads (vamos)	16bp+	2	2.09401709401709	0.206601827291482
chr2:763215:TGCATGTGTGCAAATGTG	18	Long Reads (vamos)	16bp+	2	1.97777777777778	0.0219725343320849
chr2:76328531:AAAC	4	Long Reads (vamos)	4-6bp	10	9.32575757575758	1.44269026139255
chr2:76332621:GAGA	4	Long Reads (vamos)	4-6bp	20	20.5735294117647	12.3945533769063
chr2:76332786:GAGAGAGAGAAGGAAAGAGAATGAAAGGCAAGGAATTGAAACAGAGAATATAGACAACGCTTTTGAGTTGCATGTGTTATTTCATTAAAACTTCAATGA	99	Long Reads (vamos)	16bp+	2	2	0
chr2:763376:TCTGTGACTATAGGAAGTGAGGCTCAAT	28	Long Reads (vamos)	16bp+	2	2	0
chr2:76338552:TTGCATTTTAAGTAGAGATGGATTTTCACACCATGTTGAACAAGCTGGTCT	51	Long Reads (vamos)	16bp+	2	2	0
chr2:76340878:TGTGTATATATATTTATATATACATATATACATATA	36	Long Reads (vamos)	16bp+	3	3.15966386554622	0.169206665717134
chr2:76345869:ATTGTGGTTTTG	12	Long Reads (vamos)	7-15bp	2	2	0
chr2:7635167:TAGACCAGGTTGATGGAGAACA	22	Long Reads (vamos)	16bp+	2	2	0
chr2:76354426:AATCTTTAAGAATTTTTTTATTTGA	25	Long Reads (vamos)	16bp+	2	1.98591549295775	0.0140845070422535
chr2:76356112:TCTCTCTCTCCCTT	14	Long Reads (vamos)	7-15bp	3	2.53508771929825	0.268669461263779
chr2:763575:GGGTTCTGGTGCCGCCTTGCAGGGGAGAAGGTGAAGATGGAGGGGTAACCCT	52	Long Reads (vamos)	16bp+	3	3	0
chr2:76358687:TTTGGTTTCTTCCTTCACCTTCCTTGGTC	29	Long Reads (vamos)	16bp+	2	2	0
chr2:76360553:AGAT	4	Long Reads (vamos)	4-6bp	10	9.8	0.880701754385965
chr2:76361893:GTAGTAAATTTAAATA	16	Long Reads (vamos)	16bp+	4	3.77551020408163	0.175888912265937
chr2:76365980:CT	2	Long Reads (vamos)	2-3bp	118	115.949275362319	135.420765894425
chr2:76366442:TCTA	4	Long Reads (vamos)	4-6bp	13	12.6796875	1.10131643700787
chr2:76370551:AGTAATCAACAAATAGTTTATT	22	Long Reads (vamos)	16bp+	2	1.98684210526316	0.0131578947368421
chr2:76383031:AAAATATGATTGACCTAT	18	Long Reads (vamos)	16bp+	2	2.02631578947368	0.0259649122807018
chr2:76401142:TGTGTATATATACAGATATACG	22	Long Reads (vamos)	16bp+	2	2.02325581395349	0.0229822161422709
chr2:76409784:CAGAGCACTGATTGATGCATTTTACAATCCTAGCTA	36	Long Reads (vamos)	16bp+	8	7.86324786324786	0.136310050103154
chr2:76420209:ATGTGACTAGTA	12	Long Reads (vamos)	7-15bp	2	2	0
chr2:76420686:ACAA	4	Long Reads (vamos)	4-6bp	11	11.2424242424242	1.28429331482767
chr2:76430722:TTGCCCTGCCTCG	13	Long Reads (vamos)	7-15bp	2	2	0
chr2:76436006:TTTAAAATTTG	11	Long Reads (vamos)	7-15bp	3	2.97560975609756	0.0239904038384646
chr2:76444098:AAAT	4	Long Reads (vamos)	4-6bp	15	14.825	0.801050420168067
chr2:76459058:TGTGTATGTGTTTGTGTGTGTGTATGTGTATGGAGATGTATGTGTTTGTGCATGTATACATATGT	65	Long Reads (vamos)	16bp+	2	2	0
chr2:76466738:TCATTTCAATTTAAAAAT	18	Long Reads (vamos)	16bp+	2	1.98701298701299	0.012987012987013
chr2:76472445:TCACAGATTTTGAGCTCTCCAA	22	Long Reads (vamos)	16bp+	2	1.94520547945205	0.0525114155251142
chr2:76488813:TTTTTGTATTTTTAGTAGAGACAGAAGTTTCACTATGTTAGCCAGGATGGTCTTGATCTACTGACCTCATGATCCACTCACCTTGGCATCCCAAAGTGTTGGGATTACAGGCGTGAGCCACTGT	124	Long Reads (vamos)	16bp+	2	2	0
chr2:76492053:CCCTCCCCT	9	Long Reads (vamos)	7-15bp	7	6.63703703703704	0.56130458817026
chr2:7649308:TGTCTGTGTGTA	12	Long Reads (vamos)	7-15bp	3	2.92233009708738	0.0723396154578336
chr2:76504137:TTTTTCTTTTC	11	Long Reads (vamos)	7-15bp	4	3.59398496240602	0.455115060378218
chr2:7651722:ATAAAGAACTACCTGAGACTG	21	Long Reads (vamos)	16bp+	2	2	0
chr2:76517439:TAATATTAATTAGTAGTTAAAAAG	24	Long Reads (vamos)	16bp+	2	2	0
chr2:76521432:ATTTATAGAAGA	12	Long Reads (vamos)	7-15bp	3	2.9375	0.0593354430379747
chr2:76527832:TC	2	Long Reads (vamos)	2-3bp	87	86	217.235294117647
chr2:76529081:AAAAAAAAAAAGAAAAAG	18	Long Reads (vamos)	16bp+	2	1.94520547945205	0.0525114155251142
chr2:76548471:ATTT	4	Long Reads (vamos)	4-6bp	9	8.96703296703297	0.0989010989010989
chr2:76549746:TATCATATATCA	12	Long Reads (vamos)	7-15bp	2	2	0
chr2:76554298:TATGTTATATTATTTTTTATGTATTATT	28	Long Reads (vamos)	16bp+	2	2	0
chr2:765575:ATGTGTGTAC	10	Long Reads (vamos)	7-15bp	5	4.69911504424779	0.265802781289507
chr2:76567497:AAAGAAAAG	9	Long Reads (vamos)	7-15bp	7	6.58333333333333	1.97010178117048
chr2:76578416:AAGGGACTGGGGTGCAGAGATATAAGAGGTTGGGGCACGGAAAT	44	Long Reads (vamos)	16bp+	5	4.98058252427184	0.0192271083190558
chr2:76579731:TTTTCTTATTA	11	Long Reads (vamos)	7-15bp	4	3.8740157480315	0.110986126734158
chr2:76581515:ATACGTATACACACACAT	18	Long Reads (vamos)	16bp+	2	2	0
chr2:76584272:ATAAAATTATATCCTTGGGATAGCATTG	28	Long Reads (vamos)	16bp+	2	2	0
chr2:76584867:TATTTATTTATTTCTTGAGACAGAGTCTCACTCTGTCACCCAGGCTAGAGTGCAGTGGTGAGATCTCGGCTCACTGCAACCTCCACCTCCCAGGTACAAGTGATTCTCCTGCCTTAGCCTCCCAAGTAGCTGGGATTACAGGGGCCTGTCACCTGGCTAATTTTTTTGTATTTTTAGTAGAGACAGGGTTTCACCATGTTGGCCAAGCTGGTCTCAAACTCCTGACCTCAGATGATCTGCCCACCTTGGCCTCCCAAAGCATTGGGGTTACAGGCGTGAGCCACCAC	287	Long Reads (vamos)	16bp+	2	2	0
chr2:76606077:GAAATTAATAGGAAATAAGGAAATTAA	27	Long Reads (vamos)	16bp+	3	2.97727272727273	0.022466039707419
chr2:76616263:AAC	3	Long Reads (vamos)	2-3bp	16	16.0165289256198	1.04972451790634
chr2:76617563:AAAC	4	Long Reads (vamos)	4-6bp	8	7.66935483870968	0.824744295830055
chr2:76618058:CATATATAATG	11	Long Reads (vamos)	7-15bp	2	1.98076923076923	0.0192307692307692
chr2:76619370:TGTTT	5	Long Reads (vamos)	4-6bp	7	6.48854961832061	1.29794480328831
chr2:76627211:GTTTTTTTTTTTT	13	Long Reads (vamos)	7-15bp	2	1.67368421052632	0.328555431131019
chr2:76632608:CATCATCTTTCTTTCAGTTTTGTG	24	Long Reads (vamos)	16bp+	2	2	0
chr2:76633347:TATTTATACCCATTATA	17	Long Reads (vamos)	16bp+	2	2	0.0253164556962025
chr2:76634658:AAACAAGTCTATTGGGAGTCTGAAGGCACTCCCCAGACCTCC	42	Long Reads (vamos)	16bp+	2	2	0
chr2:7664416:TTTAATGACTCTTTAAATTCTTTA	24	Long Reads (vamos)	16bp+	2	1.97777777777778	0.0219725343320849
chr2:76673453:TCTTTTCTTTTTTT	14	Long Reads (vamos)	7-15bp	3	3.22222222222222	0.590222222222222
chr2:76675245:TTTTTTTTTTTCATTTC	17	Long Reads (vamos)	16bp+	2	1.96739130434783	0.0318920210224558
chr2:76679961:TGTTTTGTTATTATAAATACTGCTGGGATAAAA	33	Long Reads (vamos)	16bp+	2	2	0
chr2:76694573:TCTTTCTCTTTTCTTAATTTT	21	Long Reads (vamos)	16bp+	2	2	0
chr2:76697971:GCCGATTGGTGTGTTTTACAGAGA	24	Long Reads (vamos)	16bp+	3	2.98701298701299	0.012987012987013
chr2:76713432:ATGAGATGATCCACATATTTACATACATTTGTGCACATGTGTTTTTTATATG	52	Long Reads (vamos)	16bp+	2	2	0
chr2:76719468:TTCT	4	Long Reads (vamos)	4-6bp	17	20.7611940298507	59.3109639771069
chr2:76721512:CCCCATTCTAATTACCATAATCAGTTTGGATGTTTCCAAACAA	43	Long Reads (vamos)	16bp+	2	2	0
chr2:76722233:AATGTTTTCCAGCA	14	Long Reads (vamos)	7-15bp	2	2.04166666666667	0.0824561403508772
chr2:76743042:AAATATATTTCT	12	Long Reads (vamos)	7-15bp	2	1.98571428571429	0.0142857142857143
chr2:76750207:TTTGCAGTATATCCAACA	18	Long Reads (vamos)	16bp+	2	2	0
chr2:76756764:AATAAGAAAAATTCCAGA	18	Long Reads (vamos)	16bp+	2	2	0
chr2:76764630:AAAACAAAACAAAA	14	Long Reads (vamos)	7-15bp	2	2	0.021505376344086
chr2:7678094:AAAT	4	Long Reads (vamos)	4-6bp	8	8.17355371900826	2.71129476584022
chr2:76784452:TATACATAGATATAT	15	Long Reads (vamos)	7-15bp	2	2	0
chr2:76795534:ATATACATGTACATATATATGCA	23	Long Reads (vamos)	16bp+	2	2	0
chr2:7679937:TC	2	Long Reads (vamos)	2-3bp	32	39.6074074074074	569.553676064124
chr2:7680024:TCTCT	5	Long Reads (vamos)	4-6bp	34	35.036496350365	65.5795405753542
chr2:76800851:AATGCTCATCATCACTGGCCATCAGAAAATGCAAATGAAAACCACAATGAGATACCATC	59	Long Reads (vamos)	16bp+	2	1.96428571428571	0.0347490347490347
chr2:76804632:ATATATATACT	11	Long Reads (vamos)	7-15bp	3	2.98214285714286	0.0537323037323037
chr2:76804724:ATATATCATGTTTTATATATATATCATTGTTTTATAACAA	40	Long Reads (vamos)	16bp+	2	2	0
chr2:76805809:AAAC	4	Long Reads (vamos)	4-6bp	6	6.02298850574713	0.255279337075648
chr2:76807382:TATACATA	8	Long Reads (vamos)	7-15bp	14	13.8905109489051	4.92174753112924
chr2:76807564:TTTAGTTTTATTTTCATTATTTC	23	Long Reads (vamos)	16bp+	2	1.98611111111111	0.0138888888888889
chr2:76807882:TTCTTTCTT	9	Long Reads (vamos)	7-15bp	6	6.98275862068965	2.12143928035982
chr2:76812673:CTC	3	Long Reads (vamos)	2-3bp	21	21.4191176470588	20.2008169934641
chr2:76814861:TTATTAACTGCAATAA	16	Long Reads (vamos)	16bp+	2	2	0
chr2:76815113:AAATAAGAAAAGAAAT	16	Long Reads (vamos)	16bp+	2	2	0
chr2:76816545:TTTTATTTATTTTTTA	16	Long Reads (vamos)	16bp+	2	1.97802197802198	0.0217338217338217
chr2:76816819:GTTTTTTTTTTTT	13	Long Reads (vamos)	7-15bp	2	1.95	0.552100840336134
chr2:76818885:TACTAGTAAAACCAGTTTGATTAGTTT	27	Long Reads (vamos)	16bp+	2	2.01369863013699	0.0136986301369863
chr2:76834010:ATTT	4	Long Reads (vamos)	4-6bp	12	12.1692307692308	1.49051878354204
chr2:76834375:AGAGGAGATTTCAAGATATACGTTACTCTAA	31	Long Reads (vamos)	16bp+	2	2	0
chr2:76857301:ATATATA	7	Long Reads (vamos)	7-15bp	4	4.42452830188679	0.379964061096137
chr2:76860550:TGTGTGTGT	9	Long Reads (vamos)	7-15bp	3	2.92307692307692	0.110530246452577
chr2:76871709:TGTATTACATACAATTG	17	Long Reads (vamos)	16bp+	2	2	0
chr2:76873398:TGTGTGTGTATATATATATG	20	Long Reads (vamos)	16bp+	6	5.82608695652174	0.794050343249428
chr2:76877881:AGAAAGAAGAAGGAAAAAA	19	Long Reads (vamos)	16bp+	2	1.98780487804878	0.0121951219512195
chr2:76887568:ATATAATATATACACACAT	19	Long Reads (vamos)	16bp+	4	3.81111111111111	0.154931335830212
chr2:76888029:TGTGTGTGTGTATATATACATATATG	26	Long Reads (vamos)	16bp+	2	2.05	0.0481012658227848
chr2:76903537:AACAAAACAAAAAAGAAG	18	Long Reads (vamos)	16bp+	3	2.5462962962963	0.250173070266528
chr2:76911813:ATTTGTGTGTGTCTGTGTGTGTGT	24	Long Reads (vamos)	16bp+	2	2.06666666666667	0.0629213483146067
chr2:76932604:AAATATTTTCT	11	Long Reads (vamos)	7-15bp	7	6.98319327731092	0.0166642928357784
chr2:76932678:TATATATATGAATGT	15	Long Reads (vamos)	7-15bp	2	2	0
chr2:76950802:TTCAGCCATATTAAGACTAG	20	Long Reads (vamos)	16bp+	2	2	0
chr2:76957912:TGTGTGTGTGTATATATA	18	Long Reads (vamos)	16bp+	2	1.96629213483146	0.0329417773237998
chr2:76968340:ATAT	4	Long Reads (vamos)	4-6bp	12.5	13.0634920634921	5.89993650793651
chr2:76974130:ATAT	4	Long Reads (vamos)	4-6bp	27	27.3560606060606	13.1470622253065
chr2:76975056:AACAAAAACAAACAAACC	18	Long Reads (vamos)	16bp+	2	2.04225352112676	0.041046277665996
chr2:76975403:TTAT	4	Long Reads (vamos)	4-6bp	8	8.32727272727273	0.460717264386989
chr2:76979696:GATA	4	Long Reads (vamos)	4-6bp	8	8.50819672131148	3.16108928329495
chr2:76982810:AGGAAACACTTGCAAATA	18	Long Reads (vamos)	16bp+	2	1.97402597402597	0.0256322624743677
chr2:7699452:TTTCTTT	7	Long Reads (vamos)	7-15bp	6	6.2109375	0.514210137795276
chr2:77002679:CCTTGTTCTCTCCTTGC	17	Long Reads (vamos)	16bp+	2	1.98717948717949	0.0128205128205128
chr2:77021094:TATC	4	Long Reads (vamos)	4-6bp	16	16.52	1.13870967741935
chr2:77021175:TATATAATCAGTGATA	16	Long Reads (vamos)	16bp+	3	2.98888888888889	0.0335830212234707
chr2:77026584:CCATATTTAATTATTATA	18	Long Reads (vamos)	16bp+	2	2	0
chr2:77029052:AATATATATATAT	13	Long Reads (vamos)	7-15bp	4	3.8974358974359	0.161803713527851
chr2:77035260:AAAC	4	Long Reads (vamos)	4-6bp	8	8.02702702702703	0.226535626535627
chr2:77037719:TTATTTGTTT	10	Long Reads (vamos)	7-15bp	3	2.98837209302326	0.0116279069767442
chr2:7705496:TATC	4	Long Reads (vamos)	4-6bp	11	11.4403669724771	0.970948012232416
chr2:77057121:TTTGCTGACCTGATACAAAA	20	Long Reads (vamos)	16bp+	2	2	0
chr2:77058013:TTTTGTCAATA	11	Long Reads (vamos)	7-15bp	2	2.01428571428571	0.0142857142857143
chr2:77064860:GACTTAACCTACCCTT	16	Long Reads (vamos)	16bp+	2	1.97183098591549	0.0277665995975855
chr2:77074274:CATTTGTACATCCTGTCTTCATGGG	25	Long Reads (vamos)	16bp+	2	2.01369863013699	0.0136986301369863
chr2:77079743:TAGGTAACTGCTATTTATTAAA	22	Long Reads (vamos)	16bp+	2	1.98780487804878	0.0121951219512195
chr2:77083783:TTTTTTTTTTTG	12	Long Reads (vamos)	7-15bp	3	2.42857142857143	0.967824967824968
chr2:77084813:TAACAATTATAAGTGG	16	Long Reads (vamos)	16bp+	2	2	0
chr2:77086409:GTGTGTGTAT	10	Long Reads (vamos)	7-15bp	2	2.34745762711864	0.399608865710561
chr2:77089343:CCCCAACCTCATATCTCTGCACCCCAATCCCTTATTTCCACG	42	Long Reads (vamos)	16bp+	5	4.98863636363636	0.0113636363636364
chr2:7710675:GTTTTTT	7	Long Reads (vamos)	7-15bp	6	5.83846153846154	0.570602265951103
chr2:77109690:AAAAAATAGATAACCAGATTAA	22	Long Reads (vamos)	16bp+	2	2	0
chr2:77111103:TTTTG	5	Long Reads (vamos)	4-6bp	5	5.0126582278481	0.140863356053229
chr2:77113761:AGGAGGGCGAGGGGCTGCAG	20	Long Reads (vamos)	16bp+	2	1.975	0.0246835443037975
chr2:77119730:TTACATACATAGAA	14	Long Reads (vamos)	7-15bp	4	3.91	0.0827272727272727
chr2:77125891:TATATATATATATACTATGTATGTG	25	Long Reads (vamos)	16bp+	4	3.96330275229358	0.035677879714577
chr2:77128395:AGAT	4	Long Reads (vamos)	4-6bp	7.5	8.09166666666667	2.63858543417367
chr2:77130510:TTTTTTTTTTTTTTTTTTTGAGACGGAGTCTCGCTCTGTCGCCCAGGCTGGAGTGCAGTGGCGGGATCTTGGCTCACTGCAAGCTCCGCCTCCCGGGTTCACGCCATTCTCCTGCCTCAGCCTCCCAAGTAGCTGGGACTACAGGCGCCCGCCACTACGCCCGGCTAATTTTTTGTATTTTTAGTAGAGACGGGGTTTCACCGTTTTAGCCGGGATGGTCTCGATATCCTGACCTCGTGATCCGCCCGCCTCGGCCTCCCAAAGTGCTGGGATTACAGGCGTCAGCCACCGCGCCCGGCC	300	Long Reads (vamos)	16bp+	2	1.98591549295775	0.0140845070422535
chr2:77132979:TATTATAGATAT	12	Long Reads (vamos)	7-15bp	2	1.98863636363636	0.0113636363636364
chr2:77145773:AAAT	4	Long Reads (vamos)	4-6bp	11	11.5	0.686046511627907
chr2:77147716:TGAGAAATTCAAAAACATAAA	21	Long Reads (vamos)	16bp+	2	2	0
chr2:77151112:GTATGTGT	8	Long Reads (vamos)	7-15bp	8	7.72222222222222	0.650222222222222
chr2:771605:TGAGCATAACGCCCAGCCCGGCTCCACAGCCACACGGGCTCCTGGGTAGACAGGTGACCTGGTGTCAGAGTCACCAGTGAGGGTGAGTGCAGCCAGCCGTGCAAG	105	Long Reads (vamos)	16bp+	2	2	0
chr2:77175053:TTTTTCT	7	Long Reads (vamos)	7-15bp	5	4.9375	0.736220472440945
chr2:77178592:AAC	3	Long Reads (vamos)	2-3bp	9	9.12121212121212	0.842300556586271
chr2:77189728:TACTTTATACTTTATATA	18	Long Reads (vamos)	16bp+	2	2.09411764705882	0.0862745098039216
chr2:77203710:TTCAGAGCAGATGAATATT	19	Long Reads (vamos)	16bp+	2	2	0
chr2:77204353:TGA	3	Long Reads (vamos)	2-3bp	16	15.8396226415094	0.688319856244385
chr2:77208586:GTCACACATATATATGAA	18	Long Reads (vamos)	16bp+	2	1.95833333333333	0.0404929577464789
chr2:7721297:TCTTTCTTTTCTT	13	Long Reads (vamos)	7-15bp	3	3.21487603305785	0.236776859504132
chr2:77217333:ATTA	4	Long Reads (vamos)	4-6bp	13	14.7310924369748	15.2321606608745
chr2:77218502:TTTA	4	Long Reads (vamos)	4-6bp	10	9.54901960784314	0.527276257037468
chr2:77228031:TATTAAAGCTAA	12	Long Reads (vamos)	7-15bp	2	2.06172839506173	0.058641975308642
chr2:77231200:ACACATGCACACACAC	16	Long Reads (vamos)	16bp+	4	3.96116504854369	0.0376927470017133
chr2:77237562:ATTTGATTTAGTT	13	Long Reads (vamos)	7-15bp	3	2.79166666666667	0.166666666666667
chr2:77243410:AAAATAAAAA	10	Long Reads (vamos)	7-15bp	3	2.80327868852459	0.473377591112315
chr2:77250288:CTTTGCGTGATAATGATTTT	20	Long Reads (vamos)	16bp+	2	2	0
chr2:77251122:ACACACATATATATGTATATATATGTGTGTATATATACATATATATGTGTGTGTGTGTATATATATACACAC	72	Long Reads (vamos)	16bp+	1.5	1.5	0.252475247524752
chr2:77254352:AAAAGTAAAACAAAACAA	18	Long Reads (vamos)	16bp+	2	2	0
chr2:77258096:AAAAATAAAAAG	12	Long Reads (vamos)	7-15bp	3	3.01639344262295	0.115431513345075
chr2:77264303:GAGACAGAGAGAGAGAGA	18	Long Reads (vamos)	16bp+	2	1.95744680851064	0.0626858842370167
chr2:77270992:AGGGAAGAGAAAGCCTGACTTC	22	Long Reads (vamos)	16bp+	3	3	0.027027027027027
chr2:77276309:AAGG	4	Long Reads (vamos)	4-6bp	26	26.3666666666667	1.86442577030812
chr2:77292844:AAAATAAATAA	11	Long Reads (vamos)	7-15bp	4	3.98969072164948	0.0103092783505155
chr2:77294045:CATAGATGCATGTGTGTATG	20	Long Reads (vamos)	16bp+	2	1.95061728395062	0.0475308641975309
chr2:77297080:TTTTTGTTGTTATTGTT	17	Long Reads (vamos)	16bp+	3	2.68316831683168	0.238613861386139
chr2:77299258:GTATATATGTATATACGTATATATATGTATATATGTGT	38	Long Reads (vamos)	16bp+	4	3.97560975609756	0.0240891297801867
chr2:77307516:TATAGAAATATAAATATATAGATATATCTATATAT	35	Long Reads (vamos)	16bp+	17	16.3712121212121	2.89168401572982
chr2:77309664:TAGA	4	Long Reads (vamos)	4-6bp	16	15.9024390243902	0.990403838464614
chr2:77310301:ATACACACACATA	13	Long Reads (vamos)	7-15bp	2	1.97938144329897	0.0204037800687285
chr2:77310921:TACACACACATATATATAGAGAGAATATTATATGTGCATGTGATGTGTGTCTGAGATATATT	62	Long Reads (vamos)	16bp+	2	1.98648648648649	0.0135135135135135
chr2:77313107:CTGGGACCTGGTGCTGGGATGTGCCCCCCTACCTTTTC	38	Long Reads (vamos)	16bp+	12	12.5932203389831	1.09807330146313
chr2:7732022:GTTTGTCTTCCAACTAAT	18	Long Reads (vamos)	16bp+	2	2	0
chr2:77321568:AAAGA	5	Long Reads (vamos)	4-6bp	5	5.62162162162162	0.819164619164619
chr2:77323927:AAAATTACCTATATAATA	18	Long Reads (vamos)	16bp+	2	2	0
chr2:77342074:TGCTATACCAATG	13	Long Reads (vamos)	7-15bp	3	2.98809523809524	0.0119047619047619
chr2:7735786:CAAA	4	Long Reads (vamos)	4-6bp	10	10.0661157024793	1.11225895316804
chr2:773587:GTCTGGTGCCCCCACCCAGCAGGCACGCTGTCCCCCAGCCTGGTGCCCCACCAGCAGGCACGCTGTCCCCCAGCCTGGTGCCCCACCCAGCAGACACATTGTCCCCCAGCCTGGTGCCCCCACCCAGCAGGCACCCTGTGACCCCCAGCCTGGCACCCAGCAGACACACTGTCCCCCAGGCTGCCCCCCGAGCAGGAACACTGTCCCCCAGCTTGAAGCCCCACCCAGCAGACACACTGTCCCCCA	246	Long Reads (vamos)	16bp+	3	3.01030927835052	0.0103092783505155
chr2:77360462:ATACG	5	Long Reads (vamos)	4-6bp	28	27.7067669172932	4.78457507404876
chr2:77362100:GAAA	4	Long Reads (vamos)	4-6bp	19	19.1230769230769	4.52737030411449
chr2:77365889:TAATATTTATTTTTCCTACATTATATATATATAA	34	Long Reads (vamos)	16bp+	2	2	0
chr2:77369802:AATACTGTAGGCAATAGTAACA	22	Long Reads (vamos)	16bp+	2	2	0
chr2:77393210:ATTAGAAAAACAA	13	Long Reads (vamos)	7-15bp	2	2	0
chr2:77396149:CATTTTAAAGACTGATTA	18	Long Reads (vamos)	16bp+	2	2	0
chr2:77396231:CATATGTATTCTATATTT	18	Long Reads (vamos)	16bp+	2	1.97560975609756	0.0240891297801867
chr2:77396695:TATTGGTGAAACCAGGCAATA	21	Long Reads (vamos)	16bp+	2	2	0
chr2:77400260:TTTGCTCTAATGACTACAGCTGAGTAATTGGCCCTACAA	39	Long Reads (vamos)	16bp+	2	2	0
chr2:77411370:TTTC	4	Long Reads (vamos)	4-6bp	21	21.4087591240876	6.72874624302276
chr2:77414133:TTTCTTCCTGTATATCTCTCTCTTTTCACTTTT	33	Long Reads (vamos)	16bp+	2	1.98684210526316	0.0131578947368421
chr2:77417588:GTAGGGACATGGATGAAGCTG	21	Long Reads (vamos)	16bp+	2	1.97183098591549	0.0277665995975855
chr2:77426805:GCACACACACACACA	15	Long Reads (vamos)	7-15bp	3	2.61386138613861	0.339405940594059
chr2:77429243:TTATAAGAATAAGATC	16	Long Reads (vamos)	16bp+	2	2	0
chr2:77439574:CTATTTTCCCTATTTTATT	19	Long Reads (vamos)	16bp+	2	2	0
chr2:7744906:ACCATCCTTACCACGAGCTTCTCACCATGACCTTCTCACCATG	43	Long Reads (vamos)	16bp+	2	2	0
chr2:7745150:TTTTTTTTTCTT	12	Long Reads (vamos)	7-15bp	2	1.90384615384615	0.107169529499627
chr2:77456510:TCTCTCCAACATCCTCATTC	20	Long Reads (vamos)	16bp+	2	2.03488372093023	0.03406292749658
chr2:77464001:GGTGAATGAGTCTTAGAGA	19	Long Reads (vamos)	16bp+	2	1.98850574712644	0.0114942528735632
chr2:77469703:TGTATAGCATATATATA	17	Long Reads (vamos)	16bp+	3	2.91588785046729	0.341915006171751
chr2:77477853:AG	2	Long Reads (vamos)	2-3bp	53	51.9197080291971	27.162623443538
chr2:77479672:TTTCTCTTCTCTCCATCTCTCTC	23	Long Reads (vamos)	16bp+	6	5.97709923664122	0.114856136230182
chr2:77485146:TAAATATAAAATA	13	Long Reads (vamos)	7-15bp	2	2.14102564102564	0.122710622710623
chr2:77487639:TGAAGCCCCACCTTCAGGCCACCAAAGGCC	30	Long Reads (vamos)	16bp+	2	2	0
chr2:77511514:GTTTGCTAACTTATTTTAAGCAA	23	Long Reads (vamos)	16bp+	4	4	0
chr2:77513988:ATTAATTCTGATGGA	15	Long Reads (vamos)	7-15bp	2	1.97435897435897	0.0253080253080253
chr2:77521854:ATACATATATATAT	14	Long Reads (vamos)	7-15bp	2	2.20238095238095	0.163367756741251
chr2:77524291:ACATCCATAGTGTAATAACTGGC	23	Long Reads (vamos)	16bp+	2	2	0
chr2:77530682:TGTTTGTCTTCAATGTTATCAA	22	Long Reads (vamos)	16bp+	2	2	0
chr2:77547436:TATCCTTATAATATAT	16	Long Reads (vamos)	16bp+	2	2	0
chr2:77551000:TTTCTTTTTT	10	Long Reads (vamos)	7-15bp	3	3.26865671641791	0.588935024127483
chr2:77570600:AAAC	4	Long Reads (vamos)	4-6bp	7	6.9537037037037	0.306247836621668
chr2:77579460:AAAAACA	7	Long Reads (vamos)	7-15bp	6	5.82835820895522	0.233475479744136
chr2:7758299:GACTCAGAGCTCTGAAAT	18	Long Reads (vamos)	16bp+	2	1.98630136986301	0.0136986301369863
chr2:77586324:ATT	3	Long Reads (vamos)	2-3bp	8	8.38053097345133	0.755689001264223
chr2:77590968:TGTAAACACACCAATCAGCACCCTGCGTCTAGCTCAGGGTTTGTGGATGCACCAATCTACACTCTGTATCTAGCTAATCTGGTGGGGATTTGGAGGACCTTTATGTCTAGCTAAGGGAC	119	Long Reads (vamos)	16bp+	3	2.98795180722892	0.0364384366735234
chr2:77602088:ATATTTATGGGAA	13	Long Reads (vamos)	7-15bp	3	2.95555555555556	0.0429463171036205
chr2:77603376:AAG	3	Long Reads (vamos)	2-3bp	29	29.0902255639098	20.0069491911597
chr2:77604225:TTATTTTTTGTATTT	15	Long Reads (vamos)	7-15bp	2	2	0.021978021978022
chr2:77621267:AAAC	4	Long Reads (vamos)	4-6bp	9	8.86363636363636	0.228940783986656
chr2:77638236:AAAAAAAAACAAAAAT	16	Long Reads (vamos)	16bp+	2	2.05882352941176	0.075713453698311
chr2:77640746:TTATTAATATGTTAACATA	19	Long Reads (vamos)	16bp+	3	3	0
chr2:77645954:CATACACACACA	12	Long Reads (vamos)	7-15bp	4	3.9622641509434	0.0557053009883199
chr2:77650237:TTTATTTATTCTATTTGTT	19	Long Reads (vamos)	16bp+	2	2	0
chr2:77651265:ATAG	4	Long Reads (vamos)	4-6bp	14	14.375	1.66929133858268
chr2:77652686:ATC	3	Long Reads (vamos)	2-3bp	16	15.8333333333333	1.676
chr2:77657252:ATGTGTCCTGAGTTTGTTCCTTCCGGTGGGTTCGTGGTGTTGCTAACTTCAGGAGTGAAGCTGCAGACCTTCACAGTGAGTGTTACAGCTCTTAAAGGTGGTGCATCCGGAGTT	114	Long Reads (vamos)	16bp+	3	3	0
chr2:77657640:ACAAACCTTTAGCTAGACACAGAGTGCTGATTGGTGCATTTTTACAGAGTGCTGATTGGTGCGTTT	66	Long Reads (vamos)	16bp+	4	3.98924731182796	0.010752688172043
chr2:77663926:TTGTTTTTT	9	Long Reads (vamos)	7-15bp	4	4.4453125	0.831631397637795
chr2:77675852:TTATAAACTAGCTTGAT	17	Long Reads (vamos)	16bp+	2	2.03947368421053	0.0384210526315789
chr2:77680927:TCTCAGATGGTCTCTTGAATGGCTCACTCTGCAGATAGCCAGCTTTCATGATGTGAGGCAG	61	Long Reads (vamos)	16bp+	2	2	0
chr2:77684318:TCTCTCTCTCTGTTCATCTG	20	Long Reads (vamos)	16bp+	2	2.22115384615385	0.193334578043316
chr2:77684833:TCTCTCTCTC	10	Long Reads (vamos)	7-15bp	3	2.87234042553191	0.284603065660032
chr2:77685887:CATTATCTAAGGAG	14	Long Reads (vamos)	7-15bp	2	2	0
chr2:77693076:CAAATAAATCACATGAGACACTCAATTCTAGTTAGCCTGGCTCCAAC	47	Long Reads (vamos)	16bp+	2	1.98571428571429	0.0142857142857143
chr2:77698962:AAAC	4	Long Reads (vamos)	4-6bp	11	10.953125	0.485974409448819
chr2:77700282:TCTTTCTT	8	Long Reads (vamos)	7-15bp	8	8.1796875	0.731237696850394
chr2:77725005:AGGGAAGGAAGGGGAAGGGAGGGGAGGGGAGGGGAGGGAAGGGAAGGGAAGGGAAGGGAAGAGGGAAAGGAAGGGAAGAGGGAAAGGAAGGA	92	Long Reads (vamos)	16bp+	7	7.41592920353982	1.95938685208597
chr2:77731276:ATGGGAGAGT	10	Long Reads (vamos)	7-15bp	3	2.93333333333333	0.0629213483146067
chr2:77734347:TTGGTCCATTTTACAGAGAGCTGA	24	Long Reads (vamos)	16bp+	2	2	0
chr2:77734457:ATTGGTGCATTCACAAACCATGAGCTAGACACAGGGTGCTG	41	Long Reads (vamos)	16bp+	6	5.58585858585859	0.265512265512266
chr2:77745588:TATATAATATATATTATATTATATAG	26	Long Reads (vamos)	16bp+	10	10.5190839694656	4.19001761597181
chr2:77760099:AAAGCAAATTGCTATTTAATATTAAAATACCT	32	Long Reads (vamos)	16bp+	2	2	0
chr2:77761345:ATTATGATCT	10	Long Reads (vamos)	7-15bp	4	3.97368421052632	0.0792982456140351
chr2:77763521:ACACACACACACAT	14	Long Reads (vamos)	7-15bp	2	1.94666666666667	0.0781981981981982
chr2:7776501:CTTTTTCTTTTT	12	Long Reads (vamos)	7-15bp	3	3.29838709677419	0.666338840807763
chr2:77765664:ATATAAGTATATACAGTGTGTATGAAA	27	Long Reads (vamos)	16bp+	2	2	0
chr2:77766028:ACAGATATTTAATGCTGTATAATGG	25	Long Reads (vamos)	16bp+	2	2	0
chr2:77767448:GGTGCAGGAAGGAGGT	16	Long Reads (vamos)	16bp+	2	2.01428571428571	0.0142857142857143
chr2:77769122:ACAGTGTGTGGCATGTCTGACTGGGTGCAGTGTGCACA	38	Long Reads (vamos)	16bp+	2	1.98630136986301	0.0136986301369863
chr2:77792272:TTTTG	5	Long Reads (vamos)	4-6bp	11	11.1515151515152	0.572287763127458
chr2:77793672:TTTATTTTTATTTAT	15	Long Reads (vamos)	7-15bp	3	2.98305084745763	0.0509923221787629
chr2:77793738:TTATTTTTTTATTA	14	Long Reads (vamos)	7-15bp	2	2.07627118644068	0.10524409676952
chr2:77799609:TTTTGTTT	8	Long Reads (vamos)	7-15bp	5	4.87692307692308	0.325819916517591
chr2:77800796:ATATATTATATATT	14	Long Reads (vamos)	7-15bp	5	5.3047619047619	0.233150183150183
chr2:77800984:ACTGTATATATAT	13	Long Reads (vamos)	7-15bp	2	1.97777777777778	0.0219725343320849
chr2:77804228:TTTATTTGATGGTTATCAAATAAAATCGTTTAC	33	Long Reads (vamos)	16bp+	7	6.51515151515152	0.557020587554939
chr2:77805898:CTTTTTTTTTTTT	13	Long Reads (vamos)	7-15bp	2	2	0.178861788617886
chr2:77806139:CTGACCTCAGGTGATCCACCCT	22	Long Reads (vamos)	16bp+	2	2	0
chr2:77810296:TTAATCATTATTTCCTCTT	19	Long Reads (vamos)	16bp+	2	1.98795180722892	0.0120481927710843
chr2:77811269:AAAACTGAAACTGGACCCCTTCCTTACACCTTATACAA	38	Long Reads (vamos)	16bp+	2	2	0
chr2:77818196:TCTTTCCTCCCTCCCTTCTGTCCTTCCTTCCTTCCTTCCTCCCCTCCCTCCCTCCTTTTCTTTCCTTTTCTTTCCTTTTCTTTTGTTTTCTTTTCTCTTTCTTCCTTTCTTTTCTTTACTTTCCTTCTTTCTTTCTTT	138	Long Reads (vamos)	16bp+	3	3.39285714285714	0.258687258687259
chr2:77818625:CTTTT	5	Long Reads (vamos)	4-6bp	6	6.00819672131148	0.223072754369327
chr2:77824209:TTTTATATATATATATATCA	20	Long Reads (vamos)	16bp+	2	2	0.0232558139534884
chr2:77827228:TTTTA	5	Long Reads (vamos)	4-6bp	17	17.1590909090909	13.8294587092297
chr2:77836717:GAGTAGGAAGGGAGGAAGAGAGGGAGGGAAGGGAGGGAGGGAAGGAAGGAAGAAGAGAGGGAGGGAGGGAGGAAGGAAGGAGAGAGAGAAGGAAGGAAGGAAGGG	105	Long Reads (vamos)	16bp+	4	3.73863636363636	0.31021421107628
chr2:77838397:GTTTGTTTGTTT	12	Long Reads (vamos)	7-15bp	4	3.95	1.51008403361345
chr2:7783919:TATATATGTG	10	Long Reads (vamos)	7-15bp	4	4.27868852459016	0.417558596396152
chr2:77850966:TATC	4	Long Reads (vamos)	4-6bp	9	9.17543859649123	1.68576308026704
chr2:77851885:AGAGGGAGAAGAAAAAAAAAGAGAA	25	Long Reads (vamos)	16bp+	2	2	0
chr2:77862600:TATATTTATTGAATAAT	17	Long Reads (vamos)	16bp+	2	2	0
chr2:7786411:AAAAAAAAAAAAAAAAAAAG	20	Long Reads (vamos)	16bp+	4	4.3609022556391	2.27785372522215
chr2:77872154:ATTGATATACTAT	13	Long Reads (vamos)	7-15bp	3	3.06172839506173	0.058641975308642
chr2:77874631:TATCTATACATATCTATTT	19	Long Reads (vamos)	16bp+	3	2.92045454545455	0.0740595611285266
chr2:77879230:GTAATATCATACTTAATGTTGAAATATTTAGTGTTTCCACTCTAAAGTGAAGAACATGGCAAAAAAAGGCAATTCTCGTCACTCTCATTCAACATAAAACTACAGTGAATCAAGTAAAAAAGAAATAAAAGGCACAAATTGGAAAGGAAGGAAAAA	156	Long Reads (vamos)	16bp+	2	2	0
chr2:77882228:TAGGGACAGATCAAGGG	17	Long Reads (vamos)	16bp+	3	2.66336633663366	0.225544554455446
chr2:77884841:TTTAACAGTTCAT	13	Long Reads (vamos)	7-15bp	2	2	0
chr2:77897075:TTTAAATTAAAAAAACAATGT	21	Long Reads (vamos)	16bp+	2	2.16867469879518	0.141933588010579
chr2:7790472:AAAAC	5	Long Reads (vamos)	4-6bp	9	8.56589147286822	1.04445251937985
chr2:77911349:TTTAATTACATACTTTGTGT	20	Long Reads (vamos)	16bp+	2	2	0
chr2:77917292:AAATAGTAACATTTC	15	Long Reads (vamos)	7-15bp	2	2	0
chr2:77917665:TTTATCTATTTCCTCAT	17	Long Reads (vamos)	16bp+	2	2	0
chr2:77931347:AAAT	4	Long Reads (vamos)	4-6bp	17	16.5263157894737	1.11483253588517
chr2:77935444:TATATATATATATAAT	16	Long Reads (vamos)	16bp+	3	3.22330097087379	0.175138016371597
chr2:77941376:ACAAACGAACAAAAAAAC	18	Long Reads (vamos)	16bp+	2	2	0
chr2:77954208:CAGAGACGGAAGTGA	15	Long Reads (vamos)	7-15bp	2	1.98684210526316	0.0131578947368421
chr2:77965304:GTACTTTGTAATCTCCCCTACCCTTAAGAAG	31	Long Reads (vamos)	16bp+	2	2	0
chr2:77966006:TCCTTCACCCTTAGCGGCAAGTCCCGCTTTCCTGGGGGAGGGGCAAGAAACCCTCAACCCCTTC	64	Long Reads (vamos)	16bp+	3	2.64705882352941	0.230634828188701
chr2:77970216:CCACAAGATCTCCCTT	16	Long Reads (vamos)	16bp+	2	1.97183098591549	0.0277665995975855
chr2:77970585:GTACTTTGTAATCTCCCCCACTCTTAAGAAG	31	Long Reads (vamos)	16bp+	2	2	0
chr2:77989054:AAAAATAAAT	10	Long Reads (vamos)	7-15bp	3	3.08602150537634	0.0794763908368396
chr2:77990036:TATACTATGTATATAGGTTTATATAG	26	Long Reads (vamos)	16bp+	3	2.91666666666667	0.0771929824561404
chr2:77990422:TACTCCATTTATCTGTTATCCAAAGAGTGGACACTGTTATCCAATACAAGTGGA	54	Long Reads (vamos)	16bp+	2	2	0
chr2:77995682:TATGTCTATTTTATGTGTG	19	Long Reads (vamos)	16bp+	2	2	0
chr2:78003318:AAAAAC	6	Long Reads (vamos)	4-6bp	5	4.91666666666667	0.396358543417367
chr2:78006727:GTATCTCCCTCACAG	15	Long Reads (vamos)	7-15bp	2	1.97752808988764	0.0222165474974464
chr2:78008527:TTATAAAACTATACTATATAACTGTATTATATAG	34	Long Reads (vamos)	16bp+	26	26.910447761194	26.127258444619
chr2:78016633:TATTTACCTCTGGAAAATGATGTTC	25	Long Reads (vamos)	16bp+	2	2	0
chr2:78016907:ATAG	4	Long Reads (vamos)	4-6bp	9	9.45901639344262	0.432190760059613
chr2:78026150:ATACATATATGTATATACACACATACATATATGTATATATGCACACACATATATATGTATATATACACATACATATATGTATAT	84	Long Reads (vamos)	16bp+	6	6.48872180451128	0.388129414445204
chr2:78031448:GAAGGGGAGAGGAGG	15	Long Reads (vamos)	7-15bp	2	2.04901960784314	0.502523781789944
chr2:78031482:AGAGAAGAAAAGAAGGAAGGAAGGAG	26	Long Reads (vamos)	16bp+	2	2	0
chr2:78047812:TTAGGTCTT	9	Long Reads (vamos)	7-15bp	4	3.99186991869919	0.00813008130081301
chr2:78050935:TGTT	4	Long Reads (vamos)	4-6bp	9	8.8034188034188	0.65929855585028
chr2:78055846:TTG	3	Long Reads (vamos)	2-3bp	11	11.1196581196581	1.36486884762747
chr2:7805756:AAT	3	Long Reads (vamos)	2-3bp	9	8.57142857142857	1.13186813186813
chr2:78063551:AGGA	4	Long Reads (vamos)	4-6bp	25	24.4306569343066	8.305817947617
chr2:78064324:TGTGTC	6	Long Reads (vamos)	4-6bp	7	6.91891891891892	0.475184275184275
chr2:78064941:TTTTATATTATAGATGTGTGTGTGTACATCTTACATATAGATGTACACACACACATATGCATATACCTTATTAAGTATATATTGGTAATATATCATAATGACCCAGCCAAGTATATTATGT	121	Long Reads (vamos)	16bp+	2	1.9875	0.0125
chr2:78075889:AAAAAAAAA	9	Long Reads (vamos)	7-15bp	4	3.87786259541985	0.492660011743981
chr2:7807806:CAGCGCGCATGGTAAAAGG	19	Long Reads (vamos)	16bp+	5	5.23015873015873	0.578603174603175
chr2:78079068:TACACACTTACATTCTTTCCCTCTTTGTCTCTCCCTCCCTCTCTTCCTCACTGACACACACACACACACACACACACAC	79	Long Reads (vamos)	16bp+	2	1.99166666666667	0.00833333333333333
chr2:78085116:CTCTCTCTCACTCTCTTTCT	20	Long Reads (vamos)	16bp+	3	2.82352941176471	0.166569598136284
chr2:78085461:GAGAGAGAAAGATAGGGAGA	20	Long Reads (vamos)	16bp+	2	2.27272727272727	0.236864053377815
chr2:78092588:AAAATTTTTTAATTA	15	Long Reads (vamos)	7-15bp	3	2.73737373737374	0.195629767058338
chr2:78100526:GTAATATATACTTT	14	Long Reads (vamos)	7-15bp	2	1.98571428571429	0.0142857142857143
chr2:78100570:TTTATATATACTAA	14	Long Reads (vamos)	7-15bp	2	2	0
chr2:78105588:AAATATAAACATGGACTTGAGGGTGAAAGGTCTTGAAGGTTAAAT	45	Long Reads (vamos)	16bp+	2	2	0
chr2:78111585:TGTAGCAGGGCCTCCAGGTGCCCTGCCTATGTCTGGAGGTGTCCATTCACGGCAGCATCTATCTCTTTTTCTAAGCTG	78	Long Reads (vamos)	16bp+	2	2.01428571428571	0.0142857142857143
chr2:78115366:TGAA	4	Long Reads (vamos)	4-6bp	7	7.08510638297872	0.143216655227637
chr2:78119269:AAAACA	6	Long Reads (vamos)	4-6bp	5	5.20661157024793	0.265289256198347
chr2:78120007:TAAATACTATATTTAGAGAGAAATA	25	Long Reads (vamos)	16bp+	5	5.17142857142857	0.258791208791209
chr2:78127158:TTTATGTTTTATTTTA	16	Long Reads (vamos)	16bp+	2	2.02702702702703	0.0540540540540541
chr2:78133112:ACTGCAAGATCATTT	15	Long Reads (vamos)	7-15bp	2	2.11392405063291	0.102239532619279
chr2:78139671:CACACACACACATA	14	Long Reads (vamos)	7-15bp	2	2.05333333333333	0.0781981981981982
chr2:78140559:AATTCCATTACAAAAATTAGATA	23	Long Reads (vamos)	16bp+	2	2	0
chr2:78148405:AATTTCACTTAC	12	Long Reads (vamos)	7-15bp	2	2.01428571428571	0.0142857142857143
chr2:78153709:AAAAT	5	Long Reads (vamos)	4-6bp	10	10.1239669421488	0.542837465564738
chr2:78159455:TTCCTGATACATAGAGCAAAA	21	Long Reads (vamos)	16bp+	3	2.98913043478261	0.0108695652173913
chr2:78172319:AAAAAT	6	Long Reads (vamos)	4-6bp	13	12.6062992125984	0.76440444944382
chr2:78177067:TTTACTCAGGAGATTGGATGGAT	23	Long Reads (vamos)	16bp+	2	1.88095238095238	0.1061388410786
chr2:78181137:GCATTCCTTTTTGTGTGACTTTAC	24	Long Reads (vamos)	16bp+	2	2.03409090909091	0.033307210031348
chr2:7818381:AAAAAAAAGAAAAATTA	17	Long Reads (vamos)	16bp+	2	2	0
chr2:78186616:CATTCATAGAAGGTAACAACAGGACCTGAG	30	Long Reads (vamos)	16bp+	2	2	0
chr2:78187588:AATTGAAATATTCAGTTCAACAATTC	26	Long Reads (vamos)	16bp+	2	2	0
chr2:78192034:CATATATATAATCATATATATAATCATATATGATTATATATGATCATATATATATTATATATATAATTATATATACTTATATATAATTATATATATATT	99	Long Reads (vamos)	16bp+	4	4.11206896551724	0.326461769115442
chr2:78202034:AAAAAAAAAAAAAAAAAAG	19	Long Reads (vamos)	16bp+	3	3.18852459016393	0.534412681208508
chr2:78203825:AACAAAGACCTCATGGTAAAC	21	Long Reads (vamos)	16bp+	3	2.97260273972603	0.0270167427701674
chr2:78204121:GAAAAAAAA	9	Long Reads (vamos)	7-15bp	3	2.78899082568807	0.186544342507645
chr2:78215139:TGAAAACCCT	10	Long Reads (vamos)	7-15bp	3	2.60674157303371	0.241317671092952
chr2:78224203:CAAAAATTATACAGCTA	17	Long Reads (vamos)	16bp+	3	2.81927710843373	0.149867763737878
chr2:78225200:GTTTACCCTAATACAAAATGCCATTAAGAA	30	Long Reads (vamos)	16bp+	2	2	0
chr2:78229110:GTAACTACCACATCTATTGATCTACCTATACAGACATCTACATTTATATCTATATAAATTTCATGTAAACTTCTTATTATAGGAACTTTTTT	92	Long Reads (vamos)	16bp+	3	2.92307692307692	0.0717948717948718
chr2:78232742:GCAAAAGGGGACAGGGTGTGT	21	Long Reads (vamos)	16bp+	2	1.98591549295775	0.0140845070422535
chr2:78262869:AGAT	4	Long Reads (vamos)	4-6bp	16	15.9159663865546	1.39965816835209
chr2:78267776:TTTA	4	Long Reads (vamos)	4-6bp	14	13.9739130434783	1.07826086956522
chr2:78270218:GTTTTTTTTTGTT	13	Long Reads (vamos)	7-15bp	3	2.89908256880734	0.165647298674822
chr2:78277012:ATAATAATAATAAAAAGAAAAAAA	24	Long Reads (vamos)	16bp+	2	2	0
chr2:78277849:TAAA	4	Long Reads (vamos)	4-6bp	8	7.64130434782609	0.430363115145724
chr2:78280462:AAAGCAAG	8	Long Reads (vamos)	7-15bp	7	7.01724137931035	0.43448275862069
chr2:78288430:ATTT	4	Long Reads (vamos)	4-6bp	16	16.4214876033058	1.72920110192837
chr2:78289267:TTA	3	Long Reads (vamos)	2-3bp	20	19.9430894308943	4.49673463947754
chr2:78293416:CTAT	4	Long Reads (vamos)	4-6bp	25	25.2834645669291	1.63329583802025
chr2:78304637:AGGCTGTCTGTCAATGAG	18	Long Reads (vamos)	16bp+	3	2.64583333333333	0.231140350877193
chr2:78311541:GTCAATTCCTATTTGT	16	Long Reads (vamos)	16bp+	3	2.55670103092783	0.249355670103093
chr2:78313750:CTTGAACCAGGGAGGTGGC	19	Long Reads (vamos)	16bp+	2	2	0
chr2:7831537:GTTTTTGTTTCT	12	Long Reads (vamos)	7-15bp	2	2.20833333333333	0.166316526610644
chr2:78315547:TTTA	4	Long Reads (vamos)	4-6bp	11	11.0094339622642	1.78086253369272
chr2:78339738:CAAATAAATGGAAAAATA	18	Long Reads (vamos)	16bp+	2	1.97402597402597	0.0256322624743677
chr2:78346125:TTTCTTTTCCTTTCTGAT	18	Long Reads (vamos)	16bp+	2	1.98823529411765	0.0117647058823529
chr2:78347188:TTTCTTATTCTTTCTTTC	18	Long Reads (vamos)	16bp+	2	2.31313131313131	0.21727478870336
chr2:78349217:TTAAGACTAAAGTAATAAATG	21	Long Reads (vamos)	16bp+	2	1.97222222222222	0.0273865414710485
chr2:78354249:TAATCACAGAA	11	Long Reads (vamos)	7-15bp	3	3	0
chr2:78355898:AAGAGTGAATGCT	13	Long Reads (vamos)	7-15bp	2	2	0
chr2:78358625:TATATAGTACATATATCTTCAATATATATCTATAT	35	Long Reads (vamos)	16bp+	3	3	0
chr2:78359423:TTTA	4	Long Reads (vamos)	4-6bp	8	8	0.2
chr2:78369256:TATTTTAAATATACATAGAA	20	Long Reads (vamos)	16bp+	2	2	0
chr2:78370268:ATATAATCACAA	12	Long Reads (vamos)	7-15bp	3	3	0
chr2:78370992:TTTGT	5	Long Reads (vamos)	4-6bp	6	6.75213675213675	1.27424108458591
chr2:78372566:TTTTG	5	Long Reads (vamos)	4-6bp	6	5.94594594594595	0.178869778869779
chr2:78373037:ACA	3	Long Reads (vamos)	2-3bp	12	11.7886178861789	1.38118086098894
chr2:78374227:AAAAAAGAAAAAAA	14	Long Reads (vamos)	7-15bp	3	2.95901639344262	0.353678363365398
chr2:78379138:GGAGGGAGGGGGAGGGAGGGAGGGAAAGGGGAGAGAGGGAGAGAGGGAG	49	Long Reads (vamos)	16bp+	5	4.72950819672131	2.76094025199837
chr2:78379364:AAGAG	5	Long Reads (vamos)	4-6bp	15	14.7878787878788	11.8630580615313
chr2:78384293:ATATATATATATATATGGTACAATATT	27	Long Reads (vamos)	16bp+	4	3.78333333333333	0.574509803921569
chr2:78395166:TTTGTTTTTTATCTTTGTTG	20	Long Reads (vamos)	16bp+	2	2	0
chr2:78395874:CAAAGGTATTTTTCCAGTTTCA	22	Long Reads (vamos)	16bp+	2	2	0
chr2:78398317:AAAC	4	Long Reads (vamos)	4-6bp	12	11.6825396825397	0.570412698412698
chr2:7839989:ACAAATATAAAAACAG	16	Long Reads (vamos)	16bp+	2	2	0
chr2:78401463:AAATAGGCCATA	12	Long Reads (vamos)	7-15bp	3	2.92982456140351	0.0835274025772396
chr2:7840569:TTTTG	5	Long Reads (vamos)	4-6bp	6	6.140625	1.28715551181102
chr2:78409012:GATTCTCCTGTAGTAAGGACTATAGTTAT	29	Long Reads (vamos)	16bp+	2	1.98888888888889	0.0111111111111111
chr2:7841557:GACTGGGTTGGGGGGATGGTTTCA	24	Long Reads (vamos)	16bp+	2	1.98809523809524	0.0119047619047619
chr2:78419059:TTGTTT	6	Long Reads (vamos)	4-6bp	4	4.01315789473684	0.119824561403509
chr2:7841931:TCCTGCTGGGCGGCCCAGTTCC	22	Long Reads (vamos)	16bp+	2	1.9875	0.0125
chr2:78435025:ATATAG	6	Long Reads (vamos)	4-6bp	7	6.96116504854369	0.0573005901389682
chr2:78439185:AAATATTCTG	10	Long Reads (vamos)	7-15bp	2	2.10526315789474	0.0954385964912281
chr2:78443084:TATATAATACA	11	Long Reads (vamos)	7-15bp	3	3.03260869565217	0.0538700430004778
chr2:78447727:AATATAAATATTTTTATGATAT	22	Long Reads (vamos)	16bp+	2	1.98809523809524	0.0119047619047619
chr2:78471552:TATATATAAAATATTCATCATTTAGAGA	28	Long Reads (vamos)	16bp+	2	2	0
chr2:78491449:TATCTAGATATTTGA	15	Long Reads (vamos)	7-15bp	3	3	0
chr2:78497499:GTACTCAAGCCTGTGCA	17	Long Reads (vamos)	16bp+	2	1.98571428571429	0.0142857142857143
chr2:78506891:TAAATATATCTATAATACA	19	Long Reads (vamos)	16bp+	2	2	0
chr2:7850883:AGGAGGCAGTGAGCAAAAGGACTGCCTTCCATCCCGTGGGTCCTTGAGATT	51	Long Reads (vamos)	16bp+	8	7.94957983193277	0.166927788064378
chr2:78516601:TTTTTTTAAAAAAGAAA	17	Long Reads (vamos)	16bp+	2	1.96363636363636	0.0353628023352794
chr2:78516923:ATATACACACATACATATATATACGTGTATATAC	34	Long Reads (vamos)	16bp+	4	4.35658914728682	0.262475775193798
chr2:78518961:CACATACATTCTTTCAAAT	19	Long Reads (vamos)	16bp+	2	1.98571428571429	0.0142857142857143
chr2:78536817:AGGG	4	Long Reads (vamos)	4-6bp	22	21.8682170542636	1.50593507751938
chr2:78547509:TTTTGTAACTACAATAATA	19	Long Reads (vamos)	16bp+	2	2	0
chr2:78556048:ATACACATGCATACAC	16	Long Reads (vamos)	16bp+	2	2	0
chr2:7855720:GAAA	4	Long Reads (vamos)	4-6bp	36	35.1313868613139	17.1296693860026
chr2:78559943:TTGTTGTTGTTTGTTTT	17	Long Reads (vamos)	16bp+	2	2	0
chr2:78570440:ACAGAGAGAGAGAGAGAGAGAGACAGAGAG	30	Long Reads (vamos)	16bp+	3	3.38938053097345	0.347029077117573
chr2:78571882:TTCAACAGTACAGCAG	16	Long Reads (vamos)	16bp+	3	3.01219512195122	0.0121951219512195
chr2:78573086:GAATAGGTCTAAGGGAAATTAATCTTAC	28	Long Reads (vamos)	16bp+	2	2	0
chr2:78573943:ATATATATATA	11	Long Reads (vamos)	7-15bp	21	20.5547445255474	13.9547015886647
chr2:78575610:ACAACACTAATAGAAATATCTACATACATATCATTGA	37	Long Reads (vamos)	16bp+	2	2	0
chr2:78588637:AGAAGAAAAGTAACTGA	17	Long Reads (vamos)	16bp+	2	2	0
chr2:78591765:AGAAATCCCATTTACTTCAATGTCCTAAAAT	31	Long Reads (vamos)	16bp+	2	1.98701298701299	0.012987012987013
chr2:78593166:TCCTTCCTTCCTTCCTCTCTCCCTCCC	27	Long Reads (vamos)	16bp+	10	8.85074626865672	6.02266861182808
chr2:78597776:TGAAACTAAGCCTAAAC	17	Long Reads (vamos)	16bp+	2	1.975	0.0246835443037975
chr2:78623517:TAAAATAAAATAACA	15	Long Reads (vamos)	7-15bp	2	2.02352941176471	0.023249299719888
chr2:78632321:TGAAATCCCATCATATTTA	19	Long Reads (vamos)	16bp+	3	2.87179487179487	0.113220113220113
chr2:78636117:GAAACAGAAGTAGAAAAGGTTGAAATTGAAGGTA	34	Long Reads (vamos)	16bp+	2	2	0
chr2:78638873:TATACTTATATTTC	14	Long Reads (vamos)	7-15bp	2	2	0
chr2:78645085:ACCCATTAGTCACTTAGAAGCTGTCATAGTTCTCAGATCAACTATGGCGGCTTTGCAATGCTTTTGTTTAAGTAACCCTTATTTTATTTAATAATGGCCCCAAAGTGCAAGAATTGTGATGCTAACATGTTGCTGTAATTGTTCCATTTTATTATTAATTATTGTTAAACTACTC	175	Long Reads (vamos)	16bp+	2	2	0
chr2:78648131:ATCTCTATTGCC	12	Long Reads (vamos)	7-15bp	2	2	0
chr2:78650014:ATATATATGTATATACGTATATACATGTATAAATAT	36	Long Reads (vamos)	16bp+	11	11.203007518797	0.25393028024607
chr2:78661222:TGTGTG	6	Long Reads (vamos)	4-6bp	10	9.7	0.738759689922481
chr2:78662572:TTATTTCTGTTTTTTCCTT	19	Long Reads (vamos)	16bp+	2	2	0
chr2:78664888:TTTAT	5	Long Reads (vamos)	4-6bp	11	13.4885496183206	19.2517909571345
chr2:78668730:TAAAATTCATATAGAATGAAAAAAATTC	28	Long Reads (vamos)	16bp+	4	4.00934579439252	0.0282137189208253
chr2:78673048:GCACCACTACACTCCAGCCTGGGCGACAGAGAGA	34	Long Reads (vamos)	16bp+	2	2	0
chr2:7867368:TTTGCAAGTGTT	12	Long Reads (vamos)	7-15bp	3	2.97872340425532	0.0210478151452757
chr2:7868263:GACTTGAAATTATGTATGTAAA	22	Long Reads (vamos)	16bp+	2	2	0
chr2:78694438:ATATATATAAA	11	Long Reads (vamos)	7-15bp	2	2.02816901408451	0.0277665995975855
chr2:78695825:TTTA	4	Long Reads (vamos)	4-6bp	6	6.51923076923077	0.504480955937267
chr2:78701036:ATTTTCTTTTCTTT	14	Long Reads (vamos)	7-15bp	2	2.01869158878505	0.0373831775700935
chr2:78710352:GTGGTGGCTCATGCC	15	Long Reads (vamos)	7-15bp	3	3.0125	0.0125
chr2:78710680:AAGG	4	Long Reads (vamos)	4-6bp	18	18.1363636363636	5.38584316446912
chr2:7871639:TATAACTCTAA	11	Long Reads (vamos)	7-15bp	2	2.25301204819277	0.362033499853071
chr2:78718800:GATA	4	Long Reads (vamos)	4-6bp	17	16.5307692307692	1.19672033392964
chr2:78719162:AGAT	4	Long Reads (vamos)	4-6bp	19	19.2992125984252	1.49706286714161
chr2:78720711:CTACATGTAATATATAAAAATTTA	24	Long Reads (vamos)	16bp+	4	4	0.043956043956044
chr2:78721287:AATATAGAAAGAAA	14	Long Reads (vamos)	7-15bp	3	2.97647058823529	0.0470588235294118
chr2:78721794:TAATTGCAAATTTAATTTA	19	Long Reads (vamos)	16bp+	2	2	0
chr2:78738401:TTTGGATGTTATCCTTTGTAT	21	Long Reads (vamos)	16bp+	2	2	0
chr2:78741617:ACATACATACGTATATATATTT	22	Long Reads (vamos)	16bp+	5	4.92660550458716	0.0686374447842338
chr2:78741765:TCCTTTTC	8	Long Reads (vamos)	7-15bp	6	5.73584905660377	0.405750224618149
chr2:78745648:TTATTTATTTATTGAT	16	Long Reads (vamos)	16bp+	2	2.52272727272727	1.03396029258098
chr2:78764784:AAATACCTCTTGGATATTAGA	21	Long Reads (vamos)	16bp+	2	2	0
chr2:7877226:GGTCAGGGTGCAGAAATAAGGGATTGGGGCACAGAGATAAGA	42	Long Reads (vamos)	16bp+	4	3.98780487804878	0.0368864799759109
chr2:7877402:AAAGCAGGACTTGCCACTAAGGGTGAAGGAGAAGGGGTTGAGGGGTACTTGCCCCTCCCCCAGA	64	Long Reads (vamos)	16bp+	9	8.856	0.253290322580645
chr2:78778512:CCCTTTCCTCTTTCAGTCTT	20	Long Reads (vamos)	16bp+	2	1.97560975609756	0.0240891297801867
chr2:78779513:AAACAGACCAATGAGCTCTCTGTA	24	Long Reads (vamos)	16bp+	8	8.25581395348837	0.285610465116279
chr2:78794878:CCTTGTGACTGTTGGGCATGG	21	Long Reads (vamos)	16bp+	2	1.96052631578947	0.0384210526315789
chr2:78804737:AATATAGAAGGTACTTAA	18	Long Reads (vamos)	16bp+	2	2	0
chr2:78804788:TAGTTAAAATATAGAG	16	Long Reads (vamos)	16bp+	3	2.98795180722892	0.0120481927710843
chr2:78815409:GAGGGAAGGGAGAAAGGGAGGGAG	24	Long Reads (vamos)	16bp+	2	2	0.0253164556962025
chr2:78816081:TCTTAACCAAAAGCCCTT	18	Long Reads (vamos)	16bp+	2	2	0
chr2:78817504:AAGTCAGTGAAATCCTGACTTCAACTGTTAGGTTG	35	Long Reads (vamos)	16bp+	2	2	0
chr2:78840232:TTTGT	5	Long Reads (vamos)	4-6bp	9	9.25619834710744	0.292148760330579
chr2:78846777:AAGCAAATGGCCAGCCGGAGTTCT	24	Long Reads (vamos)	16bp+	2	1.9873417721519	0.0126582278481013
chr2:78849937:TTTTTCT	7	Long Reads (vamos)	7-15bp	4	4.21505376344086	0.474988312295465
chr2:78850921:TTGCCATTACTTACTAAATTA	21	Long Reads (vamos)	16bp+	3	3	0
chr2:78884227:CAGTCATTTGGGAGCTC	17	Long Reads (vamos)	16bp+	2	2.45544554455446	0.25049504950495
chr2:78895588:ATATAAAAATATTAAATAAACAC	23	Long Reads (vamos)	16bp+	2	2	0
chr2:78910174:GTTT	4	Long Reads (vamos)	4-6bp	8	8.17241379310345	0.4047976011994
chr2:78911947:GAAAAAGGAAGGAAAAG	17	Long Reads (vamos)	16bp+	3	2.98863636363636	0.0113636363636364
chr2:78918176:AAAAAAAT	8	Long Reads (vamos)	7-15bp	4	3.95081967213115	0.195908413494106
chr2:78918399:CGGGAGGTGGAAGTTTCAGTGAGC	24	Long Reads (vamos)	16bp+	2	2	0
chr2:78918500:AAAT	4	Long Reads (vamos)	4-6bp	10	10.3983050847458	1.19897146168333
chr2:78920299:TAAATACAATATGTAAA	17	Long Reads (vamos)	16bp+	3	3.01282051282051	0.0387945387945388
chr2:78924145:CAGACAATAAGC	12	Long Reads (vamos)	7-15bp	2	2	0
chr2:78925014:TCAT	4	Long Reads (vamos)	4-6bp	8	7.95098039215686	0.581731702582023
chr2:78942645:AAAGATTACTAAATAAAAAGATAAGATTGTT	31	Long Reads (vamos)	16bp+	3	2.56701030927835	0.248067010309278
chr2:78944153:TATATATACATACATATA	18	Long Reads (vamos)	16bp+	3	3	0
chr2:78945181:TATC	4	Long Reads (vamos)	4-6bp	12	12.0655737704918	1.11963148624848
chr2:78954638:ACACACACACACATACACACACAAAAT	27	Long Reads (vamos)	16bp+	2	2	0
chr2:7896954:CTACTCAGGAGGCTGAGACAGGAGAATCC	29	Long Reads (vamos)	16bp+	2	2	0
chr2:78975050:TATACATGTAAATATATTA	19	Long Reads (vamos)	16bp+	2	2	0
chr2:78976597:AAATATTGGTAGTAATTCTT	20	Long Reads (vamos)	16bp+	2	2	0
chr2:78978843:TTTTTTTTCTTTTTTC	16	Long Reads (vamos)	16bp+	2	2.136	0.150709677419355
chr2:7897962:AGAAAGAAGAAAGAGAA	17	Long Reads (vamos)	16bp+	6	5.51127819548872	0.251765778081568
chr2:78985275:AGCCACAGCATTT	13	Long Reads (vamos)	7-15bp	2	1.98571428571429	0.0142857142857143
chr2:78986936:CACACACACA	10	Long Reads (vamos)	7-15bp	3	2.95192307692308	0.0850448095593727
chr2:78991329:TTTTC	5	Long Reads (vamos)	4-6bp	7	6.76296296296296	0.749364289662797
chr2:79019632:TAAAGTGATTTCCT	14	Long Reads (vamos)	7-15bp	2	1.82926829268293	0.143330322192111
chr2:7903147:GAGTCCTCCATCTCCTCACA	20	Long Reads (vamos)	16bp+	28	29.6015037593985	9.8172704488494
chr2:79050655:AGAT	4	Long Reads (vamos)	4-6bp	22	21.8384615384615	1.96595110316041
chr2:79051294:AGAT	4	Long Reads (vamos)	4-6bp	27	26.8473282442748	6.22266588373459
chr2:79052401:ACCTCTTATCTCTGTGCTCCAATCCCTTATTTCTGTGCCCTG	42	Long Reads (vamos)	16bp+	4	3.53211009174312	0.399422358137954
chr2:79057073:AGAT	4	Long Reads (vamos)	4-6bp	12	11.8965517241379	0.96311844077961
chr2:7908131:TGCACACACACACT	14	Long Reads (vamos)	7-15bp	2	2.04819277108434	0.0708198648251543
chr2:79105224:TAATAAGTCTG	11	Long Reads (vamos)	7-15bp	3	2.66666666666667	0.268115942028986
chr2:79111921:TTGTCTTGATGAA	13	Long Reads (vamos)	7-15bp	2	2	0
chr2:79114313:TTTA	4	Long Reads (vamos)	4-6bp	10	10.0756302521008	2.68067226890756
chr2:79127275:AGTAACACTTTCTGCTTTAATGTCTAACATGTCC	34	Long Reads (vamos)	16bp+	2	2	0
chr2:79128592:TAAATAATAATATAATAA	18	Long Reads (vamos)	16bp+	3	2.95121951219512	0.046973803071364
chr2:79131220:AGCACTGGCCCCATATAT	18	Long Reads (vamos)	16bp+	2	2.02597402597403	0.0256322624743677
chr2:7913340:TAAA	4	Long Reads (vamos)	4-6bp	12	12.5641025641026	1.43766578249337
chr2:79140444:TTTTCTTTTCTTT	13	Long Reads (vamos)	7-15bp	3	3.26315789473684	0.286283891547049
chr2:79151908:TTGTTTGC	8	Long Reads (vamos)	7-15bp	4	3.97916666666667	0.0837719298245614
chr2:79154795:TTTTCTCTTTTTGTTTC	17	Long Reads (vamos)	16bp+	2	1.95327102803738	0.0449656145300652
chr2:79156262:GAGCCTGGGGCCACA	15	Long Reads (vamos)	7-15bp	2	2.04761904761905	0.0458978772231784
chr2:79169030:CCTCTTTCTCCTCTCTG	17	Long Reads (vamos)	16bp+	6	6.064	0.205548387096774
chr2:79174723:CTTCTTTCGTCTTTCTT	17	Long Reads (vamos)	16bp+	3	3.4047619047619	0.706857142857143
chr2:79176249:ACCTGAATAAGCTGGAAAGCGGAGTCTCTCCTACAGCCTCCAG	43	Long Reads (vamos)	16bp+	2	2	0
chr2:79177409:ACACATACACACAC	14	Long Reads (vamos)	7-15bp	2	1.97183098591549	0.0277665995975855
chr2:79180582:TGTTTTCTGAGA	12	Long Reads (vamos)	7-15bp	3	2.81443298969072	0.173539518900344
chr2:79187235:TTTTC	5	Long Reads (vamos)	4-6bp	11	10.9384615384615	4.6783542039356
chr2:79202327:TTTTTTTTA	9	Long Reads (vamos)	7-15bp	4	4.01481481481482	0.357987838584854
chr2:79216387:CAGAGATAAGAGGTTGGGGTGCAGAAATAAGGGATTGGGGCA	42	Long Reads (vamos)	16bp+	5	5.01	0.01
chr2:79216631:AAGGAGAAGGGGTTGGGGGGTTCTTGCCCCCTAGAAAAGCGGTACTTGCGGCTAAGGGTG	60	Long Reads (vamos)	16bp+	3	2.76923076923077	0.178890876565295
chr2:79220154:TATATATATATGTGTGTGTGTG	22	Long Reads (vamos)	16bp+	3	2.63392857142857	0.234153796653797
chr2:79224775:ATTATAAATATTTAAATAA	19	Long Reads (vamos)	16bp+	2	2	0
chr2:79232940:TGTTAATTCAGCTAACAGC	19	Long Reads (vamos)	16bp+	2	1.98969072164948	0.0103092783505155
chr2:79238308:CATGGCTGTGATT	13	Long Reads (vamos)	7-15bp	2	2.01428571428571	0.0142857142857143
chr2:79241884:TTTTC	5	Long Reads (vamos)	4-6bp	7	7.54887218045113	1.3403964456596
chr2:79252502:TAGGTATAACTTGATT	16	Long Reads (vamos)	16bp+	2	1.98571428571429	0.0142857142857143
chr2:79258658:AGTGGCAGACCAGGAAGA	18	Long Reads (vamos)	16bp+	2	2	0
chr2:7926527:ACACACAAACAC	12	Long Reads (vamos)	7-15bp	2	2.01388888888889	0.0420579029733959
chr2:792719:ACCAGCACACAGGCGGA	17	Long Reads (vamos)	16bp+	3	2.98850574712644	0.0114942528735632
chr2:79282218:TCTTTATAATCT	12	Long Reads (vamos)	7-15bp	2	1.98611111111111	0.0420579029733959
chr2:792823:ACACCAGCACACAGGTGGAACCGGCACACAGGCGGAACCAGCACACAGGCGGAACCAGCACACAGGTGGAACCAGGTGCTACTCTAAGAAGACACAGTGTCGAGAG	106	Long Reads (vamos)	16bp+	2	2	0
chr2:7929105:CAAA	4	Long Reads (vamos)	4-6bp	6	6.08333333333333	0.221887550200803
chr2:79294171:GAAGAAGAA	9	Long Reads (vamos)	7-15bp	12	11.6904761904762	1.03142857142857
chr2:79294855:ATCTTATCTGCTGATGGATATATTATCTACTGATTT	36	Long Reads (vamos)	16bp+	2	2	0
chr2:79295006:GTGTGTGTATTTGTGTATGC	20	Long Reads (vamos)	16bp+	2	1.90666666666667	0.0857657657657658
chr2:79295484:TTTCTTTC	8	Long Reads (vamos)	7-15bp	5	5.05691056910569	0.381980541116887
chr2:79295874:AATTTTGTTTTCCTCAACAAAATTGTGGGGA	31	Long Reads (vamos)	16bp+	4	4.23762376237624	0.362970297029703
chr2:79297178:TTTG	4	Long Reads (vamos)	4-6bp	7	6.53333333333333	1.19358974358974
chr2:79302092:AATA	4	Long Reads (vamos)	4-6bp	11	11.0803571428571	0.272763835263835
chr2:79305294:ATATATATAC	10	Long Reads (vamos)	7-15bp	11	11.015873015873	0.575746031746032
chr2:79324712:ACACACACACACACACGT	18	Long Reads (vamos)	16bp+	3	2.99145299145299	0.215443560271146
chr2:79325425:TTTCTTCAAATAGCATTTCGGGA	23	Long Reads (vamos)	16bp+	2	2	0
chr2:79338553:TTC	3	Long Reads (vamos)	2-3bp	31	30.8814814814815	12.4037589828635
chr2:79340833:AAAAGAAAAAAG	12	Long Reads (vamos)	7-15bp	3	3.27272727272727	0.367800138792505
chr2:79343723:ATT	3	Long Reads (vamos)	2-3bp	10	9.91735537190083	2.75977961432507
chr2:79358693:AATTTAAGTCTA	12	Long Reads (vamos)	7-15bp	2	1.97183098591549	0.0277665995975855
chr2:7937947:TCTA	4	Long Reads (vamos)	4-6bp	24	24	4.50793650793651
chr2:79385495:TTTAT	5	Long Reads (vamos)	4-6bp	9	9.18897637795276	0.456067991501062
chr2:7938559:TCA	3	Long Reads (vamos)	2-3bp	10	10.0384615384615	0.600448095593727
chr2:79394168:TTTTTATTTGTTTGTTTC	18	Long Reads (vamos)	16bp+	6	6.24778761061947	2.34876738305942
chr2:79402582:TCTCTCTCTCTGTC	14	Long Reads (vamos)	7-15bp	2	2.02666666666667	0.0803603603603604
chr2:79408290:TTA	3	Long Reads (vamos)	2-3bp	8	8.13559322033898	1.28060263653484
chr2:79415588:CTTAAGGAATACTATGTGGGAAAATG	26	Long Reads (vamos)	16bp+	2	2	0
chr2:7941580:TCCT	4	Long Reads (vamos)	4-6bp	17	16.848	1.80735483870968
chr2:7942482:AAAC	4	Long Reads (vamos)	4-6bp	8	8.02083333333333	0.273245614035088
chr2:79451604:AGCATTACTGGGAGAACC	18	Long Reads (vamos)	16bp+	2	1.98717948717949	0.0128205128205128
chr2:79451741:ATGTATTATATAT	13	Long Reads (vamos)	7-15bp	2	2	0
chr2:79456140:ATAATTTA	8	Long Reads (vamos)	7-15bp	4	3.98850574712644	0.05800588078054
chr2:7945980:AGGAACAGTGTTCCCAGAGGA	21	Long Reads (vamos)	16bp+	3	3	0
chr2:79466026:GGACAGTGGGTGCA	14	Long Reads (vamos)	7-15bp	2	1.97183098591549	0.0277665995975855
chr2:79477134:TTTTTCTTT	9	Long Reads (vamos)	7-15bp	6	5.76335877862595	0.658954785672343
chr2:79495103:AAACAAAACAAAACAAA	17	Long Reads (vamos)	16bp+	2	2.01063829787234	0.0106382978723404
chr2:79500471:AATTGAAATACACACAAAA	19	Long Reads (vamos)	16bp+	2	2	0
chr2:79525557:TTACATTACATTA	13	Long Reads (vamos)	7-15bp	2	1.98571428571429	0.0142857142857143
chr2:79536681:TTTTC	5	Long Reads (vamos)	4-6bp	7	7.17322834645669	1.68403949506312
chr2:79538090:GTTTGTAAAAAACAAAGATA	20	Long Reads (vamos)	16bp+	2	2	0
chr2:79539502:TTCAGATACAATGTTACT	18	Long Reads (vamos)	16bp+	2	2	0
chr2:79541360:TACACATATGTATAAATACA	20	Long Reads (vamos)	16bp+	2	2.02439024390244	0.0487804878048781
chr2:79543660:ATGATTATATATGAAAAT	18	Long Reads (vamos)	16bp+	2	2	0
chr2:79558915:CTCTCTCCTCTCTTT	15	Long Reads (vamos)	7-15bp	2	2	0
chr2:79562872:GTATGTCTGT	10	Long Reads (vamos)	7-15bp	3	3.09433962264151	0.143396226415094
chr2:79564227:ATTTTAAAAATTAAT	15	Long Reads (vamos)	7-15bp	2	2.08910891089109	0.081980198019802
chr2:79568599:AAAAG	5	Long Reads (vamos)	4-6bp	8	7.85087719298246	0.552786834342493
chr2:79584904:TTTTAAAAGCTGGTAG	16	Long Reads (vamos)	16bp+	2	2	0.0845070422535211
chr2:79585455:ATAAAATTTAGCTATTATTGTT	22	Long Reads (vamos)	16bp+	2	2	0
chr2:79596609:TCTGCAAAAGAAAGGCGAGAGCTT	24	Long Reads (vamos)	16bp+	2	1.97752808988764	0.0222165474974464
chr2:7960785:AAAAAAAAG	9	Long Reads (vamos)	7-15bp	4	3.69117647058824	0.36318082788671
chr2:79616319:AAGGTCTATAGAGACTAA	18	Long Reads (vamos)	16bp+	3	2.9746835443038	0.0249918857513794
chr2:79618569:CATTCTGTAACTTAAGTCCCTCAGTGGATTCCCCAACTCCCATTCTTGTTTTTCTTCTCCAAGTCC	66	Long Reads (vamos)	16bp+	2	2	0
chr2:79627966:ATTCTTTGAATATAT	15	Long Reads (vamos)	7-15bp	2	1.97647058823529	0.023249299719888
chr2:79634739:GAAGGAATGACACAAGAAAAGGCTTA	26	Long Reads (vamos)	16bp+	2	2	0
chr2:79636269:AAAAAGAAAAG	11	Long Reads (vamos)	7-15bp	4	3.76296296296296	0.495632946379215
chr2:79636695:ATAATTTTGA	10	Long Reads (vamos)	7-15bp	3	2.98701298701299	0.0393028024606972
chr2:79636794:TCTATATCCAGATATATGTC	20	Long Reads (vamos)	16bp+	2	2.01408450704225	0.0140845070422535
chr2:79640600:AAGAATATGTCT	12	Long Reads (vamos)	7-15bp	3	3	0
chr2:79644031:TTTTG	5	Long Reads (vamos)	4-6bp	5	4.98823529411765	0.297478991596639
chr2:79644971:TTTTGTT	7	Long Reads (vamos)	7-15bp	4	4.21428571428571	0.281714285714286
chr2:79660197:TACATATGTATGTATATA	18	Long Reads (vamos)	16bp+	7	6.90909090909091	0.156797331109258
chr2:7966545:CAGGGAGATGGTGAGATGCAACCTCATCCTCCCAGAACATCCTCTTGGAGGTGCCGGGCTGAGGGTCCACAGGAC	75	Long Reads (vamos)	16bp+	3	2.98876404494382	0.0112359550561798
chr2:79673920:ACTAATTATTGAACTTCAA	19	Long Reads (vamos)	16bp+	2	2	0
chr2:79697932:TTTAAAAACAATGAC	15	Long Reads (vamos)	7-15bp	2	2	0
chr2:79699837:TATTTATATACATATGTGTGTATATATGTATATATAATACATA	43	Long Reads (vamos)	16bp+	2	2.01388888888889	0.0138888888888889
chr2:79710707:TGTGTGATGTGTGTC	15	Long Reads (vamos)	7-15bp	3	2.95402298850575	0.0443731622560813
chr2:797192:TAGTCCCGTTTATAGACAGGAAGATGTCCCACGCACACAGTGCACAGTGCATGCTACATGT	61	Long Reads (vamos)	16bp+	3	3.14942528735632	0.128575247260091
chr2:79724814:AAAAAAAAAAAGG	13	Long Reads (vamos)	7-15bp	3	3.2734375	0.51519438976378
chr2:79726289:TAGTTTGTGGTTTAA	15	Long Reads (vamos)	7-15bp	2	2	0
chr2:79732888:AAAACAA	7	Long Reads (vamos)	7-15bp	4	3.97435897435897	0.129204129204129
chr2:79736049:CTATTGTAGTAGTTT	15	Long Reads (vamos)	7-15bp	2	2	0
chr2:79741946:TCCCTTTCTTCCCTTTGTGCTCTT	24	Long Reads (vamos)	16bp+	2	1.97802197802198	0.0217338217338217
chr2:79778584:ACATATATACAC	12	Long Reads (vamos)	7-15bp	3	3.0126582278481	0.0126582278481013
chr2:79794299:TTTTGCCATTATTTTTAATTC	21	Long Reads (vamos)	16bp+	2	1.98666666666667	0.0133333333333333
chr2:7979606:GAGGAAGAGAGAGCAGGGGGAGGT	24	Long Reads (vamos)	16bp+	7	7.02205882352941	0.0809912854030501
chr2:79801992:AAAAAAA	7	Long Reads (vamos)	7-15bp	6	6.07575757575758	0.956049040018506
chr2:79829693:TTAT	4	Long Reads (vamos)	4-6bp	8	8.60169491525424	1.52375778646965
chr2:79833893:CTGCATTTTTCTAAACTAG	19	Long Reads (vamos)	16bp+	3	2.97938144329897	0.0204037800687285
chr2:79835666:GTTTTTTTTTTTT	13	Long Reads (vamos)	7-15bp	2	2.1965811965812	0.469643383436487
chr2:79838195:TTGAGGATTTAATGAAAG	18	Long Reads (vamos)	16bp+	2	2	0
chr2:7984074:ATAA	4	Long Reads (vamos)	4-6bp	12	12.0097087378641	0.833238149628784
chr2:79844816:TCATCTATACTCTTTGTCTTTTAGAAAC	28	Long Reads (vamos)	16bp+	2	1.98823529411765	0.0117647058823529
chr2:79845061:TGTGTATATATATA	14	Long Reads (vamos)	7-15bp	2	2	0
chr2:7984813:AAATATGATTC	11	Long Reads (vamos)	7-15bp	2	2.1625	0.137816455696203
chr2:79851688:TTTTTTTCTTTTTCTTTTTCA	21	Long Reads (vamos)	16bp+	4	3.84848484848485	0.266944251677076
chr2:79855186:TCTC	4	Long Reads (vamos)	4-6bp	13	12.6564885496183	1.15032295948326
chr2:79867206:ATCCTTGACTGTTCAAA	17	Long Reads (vamos)	16bp+	2	2	0
chr2:79867333:TCTATCTATCTATCCTATCCATCCATCCATCTCCATCTCTCATCTATCTA	50	Long Reads (vamos)	16bp+	2	2	0
chr2:79892634:AAAGAGACAGACAGA	15	Long Reads (vamos)	7-15bp	2	2.01369863013699	0.0136986301369863
chr2:79893990:TTC	3	Long Reads (vamos)	2-3bp	40	39.5481481481482	15.9510226644555
chr2:79905602:GAT	3	Long Reads (vamos)	2-3bp	16	15.8796296296296	0.518085842852198
chr2:79913752:ATTTGCATTTTGAATG	16	Long Reads (vamos)	16bp+	2	1.98837209302326	0.0116279069767442
chr2:79916364:TCTTACTTGTATCTTTTCTTC	21	Long Reads (vamos)	16bp+	2	2	0
chr2:79916518:CCCCT	5	Long Reads (vamos)	4-6bp	9	8.83823529411765	1.7958605664488
chr2:79916685:GATTCTCCTGCCTCAGCCTCCCGAGTAGCTGGGACTACAG	40	Long Reads (vamos)	16bp+	2	2	0
chr2:79916922:TTTGTTTGTTTTGTTTTG	18	Long Reads (vamos)	16bp+	2	2.09411764705882	0.0862745098039216
chr2:79917060:TTAT	4	Long Reads (vamos)	4-6bp	6	6.5	0.551401869158878
chr2:79925146:CATTTATTTGTT	12	Long Reads (vamos)	7-15bp	2	2	0
chr2:79930242:AG	2	Long Reads (vamos)	2-3bp	44	44.5294117647059	27.3028322440087
chr2:79931078:AATTTCAATCCATTAAACTCTGCAATATGCA	31	Long Reads (vamos)	16bp+	2	2	0
chr2:79936648:TTCCTCACCTTAATCCATC	19	Long Reads (vamos)	16bp+	2	2	0
chr2:79940060:CAAACAAAAACC	12	Long Reads (vamos)	7-15bp	3	2.97826086956522	0.0215002388915432
chr2:79945013:GTTTATTGTTTGGTTGTT	18	Long Reads (vamos)	16bp+	3	2.83720930232558	0.137893296853625
chr2:79948968:AAAT	4	Long Reads (vamos)	4-6bp	12	12.0403225806452	0.396734854445319
chr2:79951673:AAAAT	5	Long Reads (vamos)	4-6bp	8	7.57377049180328	0.395339384907194
chr2:79965827:AAAAAG	6	Long Reads (vamos)	4-6bp	13	12.9029850746269	3.2010436539109
chr2:79982192:TATATATATATATTATATATATATA	25	Long Reads (vamos)	16bp+	2	1.72277227722772	0.482376237623762
chr2:79982263:ATATATAAC	9	Long Reads (vamos)	7-15bp	20	19.6444444444444	0.7681592039801
chr2:79983141:ATATATATTTTGTATATCACATCTATATTAATAC	34	Long Reads (vamos)	16bp+	2	1.98630136986301	0.0136986301369863
chr2:79993861:GTTTTGTTTTGTTGGTTA	18	Long Reads (vamos)	16bp+	3	3.02727272727273	0.0267723102585488
chr2:79997333:AAGGAAGGAAAAGAA	15	Long Reads (vamos)	7-15bp	4	3.58474576271186	0.261987541648559
chr2:8000195:TGCACACACACACATTCATGCA	22	Long Reads (vamos)	16bp+	3	3.33620689655172	0.468590704647676
chr2:80004672:ATTT	4	Long Reads (vamos)	4-6bp	8	8.18518518518519	2.11491865697473
chr2:80009754:AGAGAGAGAC	10	Long Reads (vamos)	7-15bp	2	2.52830188679245	0.327762803234501
chr2:80017433:TGTATATATA	10	Long Reads (vamos)	7-15bp	8	8	0.17741935483871
chr2:80019306:GCAATGGTTGAAATATAGTTT	21	Long Reads (vamos)	16bp+	2	1.98648648648649	0.0135135135135135
chr2:80021063:TGATCGTGGCTCACTGCA	18	Long Reads (vamos)	16bp+	2	2	0
chr2:80021489:CAAAGACCACCT	12	Long Reads (vamos)	7-15bp	3	2.8936170212766	0.0960878517501716
chr2:80027972:AAAAAAAAAAAAAAG	15	Long Reads (vamos)	7-15bp	3	3.072	0.406064516129032
chr2:80038496:GATCACTTGAGGTCAGGAGTTCGAGACCAGCCTGACCAACATGGTGAAACCCCGTCTCTACTAAAAGTACAAAAGTTAGCCAGGCTTGGTGGAGGGTGCCTTTAATCCCAGC	112	Long Reads (vamos)	16bp+	2	2	0
chr2:80038850:AAAATAAAATAA	12	Long Reads (vamos)	7-15bp	2	1.97590361445783	0.0238025271818983
chr2:80042964:TC	2	Long Reads (vamos)	2-3bp	85.5	85.8955223880597	62.0792279205476
chr2:80043920:TTGTGCATGTATACACACCCATG	23	Long Reads (vamos)	16bp+	2	1.9873417721519	0.0126582278481013
chr2:8005131:TTTTCTTTCTTTCTT	15	Long Reads (vamos)	7-15bp	3	2.73504273504274	0.213675213675214
chr2:8005330:TTTA	4	Long Reads (vamos)	4-6bp	9	9.10852713178295	4.00375484496124
chr2:80062996:GCCCGGCCAAAGCACTGTG	19	Long Reads (vamos)	16bp+	2	1.98571428571429	0.0142857142857143
chr2:80066367:CAATAGCAAAAAAAAAAAT	19	Long Reads (vamos)	16bp+	2	2.02597402597403	0.0256322624743677
chr2:80067300:ATATATATATTTCAAAACATCATGTTT	27	Long Reads (vamos)	16bp+	4	3.99152542372881	0.00847457627118644
chr2:80075533:TATAAAAATAATATTTATACTTGTATAAATAT	32	Long Reads (vamos)	16bp+	9	8.86259541984733	1.47328244274809
chr2:80077243:AATAACACTTTAAGAAAGTA	20	Long Reads (vamos)	16bp+	2	2	0
chr2:80079813:AAAAT	5	Long Reads (vamos)	4-6bp	23	22.2238805970149	11.1073953540568
chr2:80081491:CTCC	4	Long Reads (vamos)	4-6bp	6	6.27	0.825353535353535
chr2:80098999:TGCACCCACTGTCC	14	Long Reads (vamos)	7-15bp	2	2	0
chr2:80107351:CTTGATTTCAGGGGGATGGTTGGCCCTAGGAGGAGAGATGGCT	43	Long Reads (vamos)	16bp+	2	2	0
chr2:80109463:AAAC	4	Long Reads (vamos)	4-6bp	7	7.1685393258427	0.209908069458631
chr2:80122158:TTCTCTCTCTCTCTCCCCCGTCCTGTTTCTCCCTATTTCTTTGTCTCTGCCTCT	54	Long Reads (vamos)	16bp+	3	3.04444444444444	0.0429463171036205
chr2:80126584:TCCC	4	Long Reads (vamos)	4-6bp	21	21.6814814814815	3.53211719181868
chr2:80133398:AAAC	4	Long Reads (vamos)	4-6bp	7	7.21428571428571	0.314028314028314
chr2:80136173:AATGACTGTTCTTGATGCAT	20	Long Reads (vamos)	16bp+	2	2	0
chr2:80142754:TAAGTGGAAAAGAGAGATGAAAAGGGGCTTTACTGGCCTAACCAGAAACAGAAACTAAGGACCCATGACTGTATTCTCTCTCTTGGACAACCTTGTATGGAGTAAGGAAGGGCCACGGGATCATCCCTTGTGTGCCCCATTAAGATTAACTACCACTGACAATGCCT	167	Long Reads (vamos)	16bp+	2	2	0
chr2:80146850:AGTAACTGGGATTACAGGTTCCCACCAA	28	Long Reads (vamos)	16bp+	2	2	0
chr2:80146935:TTTA	4	Long Reads (vamos)	4-6bp	13	12.603305785124	0.957988980716253
chr2:80163930:TATTTTCATATATATGTA	18	Long Reads (vamos)	16bp+	2	2.04761904761905	0.0458978772231784
chr2:80164652:CCTTT	5	Long Reads (vamos)	4-6bp	10	10.0083333333333	0.848669467787115
chr2:8016742:AGCAAGCCAGTTGCTG	16	Long Reads (vamos)	16bp+	2	2.02816901408451	0.0277665995975855
chr2:80183078:TATTCCTGG	9	Long Reads (vamos)	7-15bp	3	2.97727272727273	0.022466039707419
chr2:80191513:CCTTTTTCTTCACTCCTCA	19	Long Reads (vamos)	16bp+	2	1.98780487804878	0.0121951219512195
chr2:80194795:TATATACATCTGTGTTTTTGTGTGTG	26	Long Reads (vamos)	16bp+	2	2	0
chr2:80200519:GTTT	4	Long Reads (vamos)	4-6bp	8	7.83908045977012	0.601710772520716
chr2:80209185:ATTCTTTTTTTTTTT	15	Long Reads (vamos)	7-15bp	2	1.91071428571429	0.10006435006435
chr2:80214591:TGATGGGCTTCCCTTTGTGGGTAACCCGACCTCTCTCTCTGGCTG	45	Long Reads (vamos)	16bp+	2	2	0
chr2:80219181:CCATCTTTGCAT	12	Long Reads (vamos)	7-15bp	2	1.97590361445783	0.0238025271818983
chr2:80220862:TTTTGTTTGTTTTTG	15	Long Reads (vamos)	7-15bp	2	2.04166666666667	0.0403508771929825
chr2:80224431:TTTATT	6	Long Reads (vamos)	4-6bp	5	5.13821138211382	0.1692656270825
chr2:80230958:TTTGT	5	Long Reads (vamos)	4-6bp	5	5.34831460674157	0.525025536261491
chr2:80232321:TTTG	4	Long Reads (vamos)	4-6bp	13	13.3507462686567	7.34221748400853
chr2:80236902:AAAGAGAAGGAAGCTTTTTCAAACCTCTGTTTTAAGAGAGAAAGC	45	Long Reads (vamos)	16bp+	2	2	0
chr2:80239911:CAAAAAAAAAAA	12	Long Reads (vamos)	7-15bp	3	3	0.0714285714285714
chr2:80241563:ATCT	4	Long Reads (vamos)	4-6bp	19	18.9453125	1.73714320866142
chr2:80250990:GAGTCTTAAGG	11	Long Reads (vamos)	7-15bp	2	1.98591549295775	0.0426559356136821
chr2:80262901:AACAACAATATTGACAAAAATAATAAA	27	Long Reads (vamos)	16bp+	2	1.53763440860215	0.273024777933614
chr2:8026876:CAGTAATCCACTGGATTAAGGTCATGGGGTCGCCAAGGCTCCTCTTAGCGGCTACTTTCTCTGGAGTCCAGCCCTGACCATCCATCAGTGCAGACCCAGATGCTT	105	Long Reads (vamos)	16bp+	2	2	0
chr2:80276644:GAG	3	Long Reads (vamos)	2-3bp	19	18.3223140495868	2.58691460055096
chr2:8027898:GTCACACTCTGGGCTGGGTCCCCTGGCCACACC	33	Long Reads (vamos)	16bp+	16	15.5343511450382	0.712272460364063
chr2:80282635:AAATATGTATGTGTTTAATCAGTAATAGAAATGTACTTTTA	41	Long Reads (vamos)	16bp+	2	2	0
chr2:80294438:CCTGACCCCATGGAGC	16	Long Reads (vamos)	16bp+	3	2.5360824742268	0.251288659793814
chr2:80304610:GCGGGCG	7	Long Reads (vamos)	7-15bp	4	4.04651162790698	0.209575923392613
chr2:80306363:TTTC	4	Long Reads (vamos)	4-6bp	26	26.0827067669173	6.60674413305992
chr2:80307048:ATATATATATTATATATAA	19	Long Reads (vamos)	16bp+	2	2	0
chr2:80312400:TGACTCAGGTCAAAGCAGGTGACCAGAA	28	Long Reads (vamos)	16bp+	3	3.01369863013699	0.0136986301369863
chr2:80321928:TTTA	4	Long Reads (vamos)	4-6bp	7	7.16190476190476	0.348534798534799
chr2:8033310:TGTTTAAAACATGTATATCA	20	Long Reads (vamos)	16bp+	2	2	0
chr2:80347819:TCTTTTCCTTTTTCTTT	17	Long Reads (vamos)	16bp+	2	2.05102040816327	0.0695350305070482
chr2:80357229:TTTATTTTTTATTTT	15	Long Reads (vamos)	7-15bp	4	3.91735537190083	0.293112947658402
chr2:80367507:TTTTATTTGTTTTATT	16	Long Reads (vamos)	16bp+	2	1.98765432098765	0.0123456790123457
chr2:80368776:AAAAG	5	Long Reads (vamos)	4-6bp	7	7.0655737704918	0.508061238314591
chr2:80368817:TATATATGTGTGTGTG	16	Long Reads (vamos)	16bp+	3	2.97115384615385	0.183625840179238
chr2:80369506:ATGGCTCTCAAAGGATATCCACGTACTAAGTCCTGGAACCCATGAATATGTT	52	Long Reads (vamos)	16bp+	2	2	0
chr2:80373088:TGATCATTCTAGGAGTCTCAGTGTTAATTAGTGGAGTGGAAGAATCAGGACC	52	Long Reads (vamos)	16bp+	3	2.86021505376344	0.121552127162225
chr2:80378359:AAAT	4	Long Reads (vamos)	4-6bp	12	11.4285714285714	0.92032967032967
chr2:80384315:TGTGACACAAAATGTG	16	Long Reads (vamos)	16bp+	3	2.67	0.223333333333333
chr2:80385206:GTGGAGGCCTTTGATAAGTGATTATGTCATGAAAGTGGAGGTCTCCTGAATGGGATTA	58	Long Reads (vamos)	16bp+	2	1.98591549295775	0.0140845070422535
chr2:80413151:TGTTGATCTGGC	12	Long Reads (vamos)	7-15bp	2	1.98571428571429	0.0142857142857143
chr2:80416734:ATATTTTAATTCTTAAA	17	Long Reads (vamos)	16bp+	2	2	0
chr2:80445126:TTTTATGTTTGTCTCTTTGTGT	22	Long Reads (vamos)	16bp+	3	2.98648648648649	0.0135135135135135
chr2:80449287:TAAA	4	Long Reads (vamos)	4-6bp	12	10.9913793103448	2.19992503748126
chr2:80456293:TATCCCCTGCACATTGG	17	Long Reads (vamos)	16bp+	2	2	0
chr2:80469521:AGTAGACATTAGGTACT	17	Long Reads (vamos)	16bp+	2	2	0
chr2:80482073:TTAAT	5	Long Reads (vamos)	4-6bp	7	6.65	0.371212121212121
chr2:80483375:ATATATATATATTTAC	16	Long Reads (vamos)	16bp+	2	1.98684210526316	0.0131578947368421
chr2:80485006:AAT	3	Long Reads (vamos)	2-3bp	10	9.87619047619048	0.455677655677656
chr2:80488886:ATACACACGTGCATGCACATACACAT	26	Long Reads (vamos)	16bp+	2	1.93827160493827	0.058641975308642
chr2:8050106:TGTGTATATATA	12	Long Reads (vamos)	7-15bp	2	2.14634146341463	0.151159289370671
chr2:8050153:ACACACACACACACAAAAGA	20	Long Reads (vamos)	16bp+	2	1.99056603773585	0.00943396226415094
chr2:80505129:AATGAATA	8	Long Reads (vamos)	7-15bp	4	4.02105263157895	0.0421052631578947
chr2:80508773:TTCCCTGAGGAA	12	Long Reads (vamos)	7-15bp	2	2	0
chr2:80514667:GCCAGCTCTTCTCCAAAGTTAA	22	Long Reads (vamos)	16bp+	2	2	0
chr2:80519119:TGTGTGTGTATGTATG	16	Long Reads (vamos)	16bp+	2	2.01111111111111	0.0335830212234707
chr2:80553225:AAAAT	5	Long Reads (vamos)	4-6bp	6	5.89344262295082	0.376981438829427
chr2:80554553:GATAGAAAGAG	11	Long Reads (vamos)	7-15bp	3	3	0.037037037037037
chr2:805549:ATAAA	5	Long Reads (vamos)	4-6bp	9	8.85384615384615	0.45134168157424
chr2:80592602:CAGCTCATTAGTAAAAT	17	Long Reads (vamos)	16bp+	2	1.98630136986301	0.0136986301369863
chr2:80628554:CTTACACCTTATACAAAACCTATT	24	Long Reads (vamos)	16bp+	2	1.98863636363636	0.0113636363636364
chr2:80641756:ATATCTTAGATTATTAAAA	19	Long Reads (vamos)	16bp+	2	1.89473684210526	0.0954385964912281
chr2:80647898:TTTCTTTCTTTTC	13	Long Reads (vamos)	7-15bp	2	2.04807692307692	0.0656273338312173
chr2:80648884:TTTTAGAGATTAGTAATAAAA	21	Long Reads (vamos)	16bp+	2	1.98701298701299	0.012987012987013
chr2:80654619:TTTC	4	Long Reads (vamos)	4-6bp	27	27.3880597014925	6.29940522949164
chr2:80664781:GGTTTGAGTGTGTGTG	16	Long Reads (vamos)	16bp+	2	1.96938775510204	0.0299810645907848
chr2:80665739:AAGC	4	Long Reads (vamos)	4-6bp	7	6.8921568627451	0.691225004853427
chr2:80670509:AATTCAGTCTAATGCAGGAGAA	22	Long Reads (vamos)	16bp+	2	2	0
chr2:80675186:ATCT	4	Long Reads (vamos)	4-6bp	14	14.5	3.52479338842975
chr2:80676087:ATTAATGATAATTA	14	Long Reads (vamos)	7-15bp	2	2.10843373493976	1.21980605348222
chr2:8067973:GTGCTCCCCTCTGCAGGAGCAC	22	Long Reads (vamos)	16bp+	8	8.66393442622951	18.7043083593009
chr2:80686252:GTCCTCCTGCTCCATGTGGTGTCAAGCGGAGACCAC	36	Long Reads (vamos)	16bp+	2	1.98969072164948	0.0103092783505155
chr2:80699657:AAAAAC	6	Long Reads (vamos)	4-6bp	8	7.92424242424242	0.604904001850567
chr2:80702755:ATCCTATAGACCCTGAGG	18	Long Reads (vamos)	16bp+	2	1.98701298701299	0.012987012987013
chr2:80703578:AAACAAAAGAAAAACAAA	18	Long Reads (vamos)	16bp+	2	2	0
chr2:80710120:AAAAATACAAAAAATT	16	Long Reads (vamos)	16bp+	2	2.01315789473684	0.0131578947368421
chr2:80710305:AAAAAAAAGAAA	12	Long Reads (vamos)	7-15bp	2	1.98095238095238	0.0573260073260073
chr2:80716583:AGAATATAATAA	12	Long Reads (vamos)	7-15bp	2	2.02222222222222	0.0219725343320849
chr2:80720065:TTTTTTTCTTT	11	Long Reads (vamos)	7-15bp	2	2.12658227848101	0.163258682246024
chr2:80728891:CAAAA	5	Long Reads (vamos)	4-6bp	8	7.94736842105263	1.06539074960128
chr2:80733808:AAAC	4	Long Reads (vamos)	4-6bp	10	10.325	0.725420168067227
chr2:80737098:GAATTCACCACAGTAAGTATTTAACAGTAAGCTAAATAAATCTACTGAAACCAACAGCA	59	Long Reads (vamos)	16bp+	2	2	0
chr2:80747819:CTTAACTATAAG	12	Long Reads (vamos)	7-15bp	2	2.93137254901961	0.95563968161522
chr2:80767231:TATATATAT	9	Long Reads (vamos)	7-15bp	32	34.9179104477612	78.6022331949276
chr2:80771325:CCTT	4	Long Reads (vamos)	4-6bp	34	33.75	3.10496183206107
chr2:80776989:CAAAAAAAAAGAAAAG	16	Long Reads (vamos)	16bp+	2	1.99107142857143	0.20712676962677
chr2:807851:AAAAAAAAAAAATGTAAGGGG	21	Long Reads (vamos)	16bp+	2	1.93670886075949	0.0600454397922752
chr2:80787062:TACTAGTTTGGAAAATTAATG	21	Long Reads (vamos)	16bp+	2	2	0
chr2:80795470:TTTGATTCTTTCAATCAA	18	Long Reads (vamos)	16bp+	3	3	0
chr2:80796889:GGAGTTATAAGTCCTTTAGTGACTT	25	Long Reads (vamos)	16bp+	2	2	0
chr2:80814893:CCCATTTCGTCTAATTGGGTA	21	Long Reads (vamos)	16bp+	2	2	0
chr2:80818988:ATCAATAAACATAATCC	17	Long Reads (vamos)	16bp+	2	2	0
chr2:80824596:AAAAAAAAAAAAGAAAAG	18	Long Reads (vamos)	16bp+	3	2.87786259541985	0.184967704051674
chr2:80825082:GCCAACTAAAAATATTATTTCTTTATAATTTACATGAAAATAAATTTCAGATGCATTAAAGACTTAG	67	Long Reads (vamos)	16bp+	2	2	0
chr2:80827322:ATATGTATGGGTGTTTATATATATATAAT	29	Long Reads (vamos)	16bp+	2	1.98717948717949	0.0128205128205128
chr2:80827878:TATACTGTATTATATACAGTAATATA	26	Long Reads (vamos)	16bp+	2	1.98648648648649	0.0135135135135135
chr2:80827950:ATATTCTATATATAC	15	Long Reads (vamos)	7-15bp	2	2.01388888888889	0.0420579029733959
chr2:80838752:TATATATTTATTATTAAATTAAAAA	25	Long Reads (vamos)	16bp+	3	3.06542056074766	0.0617175101393052
chr2:80843950:TTTTAT	6	Long Reads (vamos)	4-6bp	6	5.66666666666667	0.880407124681934
chr2:80847487:ATATATATATTCCTATATATATAT	24	Long Reads (vamos)	16bp+	3	3.31746031746032	4.4744126984127
chr2:80855238:TTTTTTTTTTTCTT	14	Long Reads (vamos)	7-15bp	2	1.94782608695652	0.102517162471396
chr2:80855724:CTTTGCTCAGTCCTGTAGGA	20	Long Reads (vamos)	16bp+	2	2	0
chr2:80856393:TTTAA	5	Long Reads (vamos)	4-6bp	22	21.4615384615385	5.72331544424568
chr2:8086960:CTCTGT	6	Long Reads (vamos)	4-6bp	16	15.8091603053435	3.90945390487375
chr2:80872858:TTGTT	5	Long Reads (vamos)	4-6bp	5	5	0.155844155844156
chr2:80879020:TGGAAATAAGGAATTGGGGCACAGAGATAAGAGGTCGGGGTG	42	Long Reads (vamos)	16bp+	3	2.98888888888889	0.235830212234707
chr2:80879168:GAGAAGGGGTTAGGGTACTTGCCCCTTCCCCAGAAAAGCAGAGAAGGGGTAGAGACAAGGA	61	Long Reads (vamos)	16bp+	3	2.69565217391304	0.236024844720497
chr2:80880952:TACCAGAATGAATTG	15	Long Reads (vamos)	7-15bp	2	2	0
chr2:80881079:CACATACCACATACACACAC	20	Long Reads (vamos)	16bp+	3	3.144	0.204903225806452
chr2:80881654:TTTA	4	Long Reads (vamos)	4-6bp	10	9.51492537313433	2.88323420491527
chr2:80886529:TTCC	4	Long Reads (vamos)	4-6bp	12	11.992125984252	0.738032745906762
chr2:80888808:TAGCCTTTCTTG	12	Long Reads (vamos)	7-15bp	2	2	0
chr2:80905655:ATAATATATAAATGTATATTAC	22	Long Reads (vamos)	16bp+	4	4	0.208333333333333
chr2:80906056:ATATATTTATATATCATATTATATAATATAATATATAATATATATTATAAATATATGTAATATATAAATATATAATATATATTATAA	87	Long Reads (vamos)	16bp+	3	2.97142857142857	0.0571428571428571
chr2:80906493:TATATATTATATT	13	Long Reads (vamos)	7-15bp	5	5.30630630630631	0.214414414414414
chr2:80919458:ATTGTGAAGATTTCATGGACACTTATCACTTCCCCAATCAATACCCTTGTGATTTCCTATGCCTGTCTTTACTTTAATCTCT	82	Long Reads (vamos)	16bp+	2	2	0
chr2:8092148:AAAG	4	Long Reads (vamos)	4-6bp	25	24.6564885496183	7.31955372871403
chr2:80929707:AAAAAAAAAAAGA	13	Long Reads (vamos)	7-15bp	2	1.93859649122807	0.128939605651296
chr2:80931491:TATGTACATATACGTATATATGTACA	26	Long Reads (vamos)	16bp+	35	36.0518518518519	28.7808734107242
chr2:80932383:GTATCTACATATATGTACATATATACGTATATAT	34	Long Reads (vamos)	16bp+	8	9.07518796992481	15.4943039416724
chr2:80935494:ATATTATATAT	11	Long Reads (vamos)	7-15bp	3	3.00909090909091	0.0274395329441201
chr2:80937398:TTCC	4	Long Reads (vamos)	4-6bp	8	8.11320754716981	0.577538185085355
chr2:80940189:TCCTCAGTCAAGAACTAAAATCAGTTATAATC	32	Long Reads (vamos)	16bp+	2	1.975	0.0246835443037975
chr2:80941035:AGAAAGAGAGGAAGGA	16	Long Reads (vamos)	16bp+	2	2.26262626262626	0.195629767058338
chr2:80959967:TTGTTTGTTTTTGTTTTGTTTTGTTTG	27	Long Reads (vamos)	16bp+	3	2.9873417721519	0.0126582278481013
chr2:80960336:TCTAGAAATAGAA	13	Long Reads (vamos)	7-15bp	3	3.08791208791209	0.547741147741148
chr2:80962436:AATTAAATTAGG	12	Long Reads (vamos)	7-15bp	3	2.91111111111111	0.104369538077403
chr2:80964846:AATTAATATGCTCATAGC	18	Long Reads (vamos)	16bp+	2	2	0
chr2:80982911:ATATATAACATATATAGA	18	Long Reads (vamos)	16bp+	3	3	0
chr2:80988024:ATTAAAAAGAATTAAATA	18	Long Reads (vamos)	16bp+	2	2	0
chr2:80988230:AGGAGACAAAAGAGAA	16	Long Reads (vamos)	16bp+	3	2.94897959183673	0.0695350305070482
chr2:80991127:ATAAACTGTATATCCATATGCAGAAAAATGAAATTAGATTCCTATCTCTCACT	53	Long Reads (vamos)	16bp+	2	2	0
chr2:80992500:ATTGTATGCCTGTATCAAA	19	Long Reads (vamos)	16bp+	2	2	0
chr2:80992934:GTGTGTGAGTGTATGTGT	18	Long Reads (vamos)	16bp+	2	2.05555555555556	0.0980024968789014
chr2:81001323:TTGAAACAATTGAAA	15	Long Reads (vamos)	7-15bp	8	8.07079646017699	0.209228824273072
chr2:81001742:TTCTTCTCTTCCTTCT	16	Long Reads (vamos)	16bp+	2	1.98630136986301	0.0136986301369863
chr2:81014601:AAAGACACTAAACATTAGGTAATAA	25	Long Reads (vamos)	16bp+	2	2	0
chr2:81016253:TATAATATATGTATAAGTTAAA	22	Long Reads (vamos)	16bp+	2	2	0
chr2:81023567:TTATTATATAATGTCCTTCT	20	Long Reads (vamos)	16bp+	2	2	0
chr2:81027608:TTTTA	5	Long Reads (vamos)	4-6bp	7	6.79166666666667	1.19152661064426
chr2:81035178:AAATGCACCAATCAGCACTCTGTA	24	Long Reads (vamos)	16bp+	8	7.86507936507936	0.149650793650794
chr2:81036785:GTGTTTCTGCTGCTGCATCAGTGAGTGCAACTATCCTGATCAGCAGGGTCCAGGGACCATTGTGGGTTCTTGGGC	75	Long Reads (vamos)	16bp+	2	2	0
chr2:81040307:TGTGTCTAGCTGAAGGATTGTAAATGCACCAATCAGCACTC	41	Long Reads (vamos)	16bp+	3	2.975	0.0246835443037975
chr2:81052988:GGTATTTTTTTCCTTCAGCGAATA	24	Long Reads (vamos)	16bp+	2	2	0
chr2:81054932:TTTTATTTAAAGCTGAA	17	Long Reads (vamos)	16bp+	2	2	0
chr2:81056286:TATATATAGATATCTT	16	Long Reads (vamos)	16bp+	2	2	0
chr2:81057529:TTTTCTTTCTTTTTTTCT	18	Long Reads (vamos)	16bp+	2	2	0.0493827160493827
chr2:81072516:AAAAAAAAC	9	Long Reads (vamos)	7-15bp	3	3.22047244094488	0.30021247344082
chr2:81086202:CTTC	4	Long Reads (vamos)	4-6bp	25	25.3230769230769	9.104114490161
chr2:81089664:TTTGTTTATTTA	12	Long Reads (vamos)	7-15bp	3	2.98969072164948	0.0103092783505155
chr2:81093851:TATATATATATGTGTATATATATG	24	Long Reads (vamos)	16bp+	3	3.22340425531915	0.218371082132235
chr2:81097876:TTCAAGTAATTCTCCTGCCTCAGCCTCCCGAGTAGCTGGGATTACAGGTCA	51	Long Reads (vamos)	16bp+	2	1.98611111111111	0.0138888888888889
chr2:8110481:AGAAACAGAACCAAT	15	Long Reads (vamos)	7-15bp	2	2	0
chr2:81114623:TTTTAACAACA	11	Long Reads (vamos)	7-15bp	2	2.02857142857143	0.0281573498964803
chr2:81115464:ATCT	4	Long Reads (vamos)	4-6bp	15	13.912	4.61316129032258
chr2:81116320:TCTT	4	Long Reads (vamos)	4-6bp	20	20.3731343283582	3.25822017730894
chr2:81127360:TTTAAGAGTTAGGTATTTATTGTAGTC	27	Long Reads (vamos)	16bp+	2	2	0
chr2:81141047:TATATATATA	10	Long Reads (vamos)	7-15bp	6	6.4020618556701	0.326245704467354
chr2:81147620:AAGAATATGGCCCAGGTAGCTACTGGCTAAATAAAAAT	38	Long Reads (vamos)	16bp+	2	1.98809523809524	0.0119047619047619
chr2:81148974:AATAAATTGCTTAGTGTGAAGCT	23	Long Reads (vamos)	16bp+	2	2	0
chr2:81159971:TTG	3	Long Reads (vamos)	2-3bp	10	10.2972972972973	0.974447174447174
chr2:81161423:ATGTACATATATTTGTAT	18	Long Reads (vamos)	16bp+	2	2.03614457831325	0.035263003232442
chr2:81167105:TTTTCTGTTTTTTTT	15	Long Reads (vamos)	7-15bp	2	1.95901639344262	0.271033735266224
chr2:811770:TCATGAGGCCCAAGGTTCACTGACAGCCTCACCGACACTCTGCCTGTGAATTGAGGTCTCCCAACG	66	Long Reads (vamos)	16bp+	8	8	0
chr2:81182537:AAAC	4	Long Reads (vamos)	4-6bp	7	7.06024096385542	0.228034087569791
chr2:81182993:TCCTGACCTCGTGATCCGCCCGCC	24	Long Reads (vamos)	16bp+	2	2	0
chr2:81191199:CAT	3	Long Reads (vamos)	2-3bp	12	11.8541666666667	0.420614035087719
chr2:81192349:ATATATATATATATGGA	17	Long Reads (vamos)	16bp+	3	3	0
chr2:81219343:GATATACTGATTTCCTTCCACTGG	24	Long Reads (vamos)	16bp+	2	2	0
chr2:81230425:TTTTTCTTT	9	Long Reads (vamos)	7-15bp	4	4.65116279069767	0.947674418604651
chr2:81232273:ATAG	4	Long Reads (vamos)	4-6bp	17	16.5736434108527	1.80898740310078
chr2:81232761:CTGTAATCAC	10	Long Reads (vamos)	7-15bp	3	2.94047619047619	0.0807515777395296
chr2:81233207:ATATATACTATCTCATGTATATAT	24	Long Reads (vamos)	16bp+	2	2	0
chr2:8123644:GGGGAGGACCCT	12	Long Reads (vamos)	7-15bp	3	2.97183098591549	0.0277665995975855
chr2:81256176:AAAAT	5	Long Reads (vamos)	4-6bp	7	7.17241379310345	0.352623688155922
chr2:81259416:GATTCTTATATTTTTATGATATGCCTATATCAGATCATCA	40	Long Reads (vamos)	16bp+	2	2	0
chr2:81259526:TGATAATTTTCATCTTAAATTACCATCATC	30	Long Reads (vamos)	16bp+	2	2	0
chr2:81275481:CAACAACAGCAACAA	15	Long Reads (vamos)	7-15bp	3	2.64485981308411	0.250044083935814
chr2:81276960:ATTT	4	Long Reads (vamos)	4-6bp	7	7	0.105263157894737
chr2:81282460:CTTC	4	Long Reads (vamos)	4-6bp	46	46.8308823529412	7.17859477124183
chr2:81284493:TATATATGTGTATATGCATATATGT	25	Long Reads (vamos)	16bp+	3	2.98958333333333	0.0104166666666667
chr2:81304478:CGGAGACAAAGGAGTTAGAAAGAGACAGAGTAAGTGTCTAAAAGGCAGGTC	51	Long Reads (vamos)	16bp+	2	1.98571428571429	0.0142857142857143
chr2:81308388:TTCC	4	Long Reads (vamos)	4-6bp	24	23.8682170542636	2.89656007751938
chr2:81322796:TTA	3	Long Reads (vamos)	2-3bp	13	13.3730158730159	2.36374603174603
chr2:81333131:TTTATCATTCAGGTTT	16	Long Reads (vamos)	16bp+	2	2	0
chr2:81339169:TATACTAACACAAAA	15	Long Reads (vamos)	7-15bp	2	2	0
chr2:81339738:TCAAAAAATAAA	12	Long Reads (vamos)	7-15bp	3	2.97752808988764	0.0449438202247191
chr2:81341787:CATGGATGATTCTTGATAA	19	Long Reads (vamos)	16bp+	2	2	0
chr2:8134586:GGCTCTCTCTCAGACAA	17	Long Reads (vamos)	16bp+	2	2	0
chr2:81352533:AAT	3	Long Reads (vamos)	2-3bp	15	14.575	1.06995798319328
chr2:81368112:TCCCCCTTTTCT	12	Long Reads (vamos)	7-15bp	3	2.97058823529412	0.0684333139196273
chr2:81369692:ATATATTTGTGTAC	14	Long Reads (vamos)	7-15bp	2	2.01388888888889	0.0420579029733959
chr2:81370629:TTCTCATGATTGTATCT	17	Long Reads (vamos)	16bp+	2	2	0
chr2:81371802:CATATAATACTTTA	14	Long Reads (vamos)	7-15bp	2	2.14	0.141818181818182
chr2:81372530:ATCTATAGATATCTATATACATCTATAG	28	Long Reads (vamos)	16bp+	7	7.27611940298507	0.45701941420716
chr2:81375540:AAAAAAATTAATTCATTTTTT	21	Long Reads (vamos)	16bp+	2	2	0
chr2:81381570:TAAGTGGATAAA	12	Long Reads (vamos)	7-15bp	2	1.98571428571429	0.0142857142857143
chr2:81382441:CTCTCTCTCT	10	Long Reads (vamos)	7-15bp	4	3.90756302521008	0.22019655319755
chr2:81388922:GAGATTTTGATTATCCATGGGATTACATTTGTCACTTCATAGACCTCTAAAGGGAAATTCTATATCTTTGTGAGTAAATTTTAAAGGGGAGTCATTTATTACACTA	106	Long Reads (vamos)	16bp+	2	2	0
chr2:8138956:ACACACACACACACACACACACACAATATCTTCACATTC	39	Long Reads (vamos)	16bp+	3	2.97142857142857	0.028021978021978
chr2:81395429:CCTGTTGACATTTTATTTC	19	Long Reads (vamos)	16bp+	2	2	0
chr2:81400504:GTT	3	Long Reads (vamos)	2-3bp	12	11.6302521008403	1.37060247827945
chr2:814153:CCAGACATTCCACAGTAACTGGAATGAGAACTTCCTGGTTGCATACTGAGAAAGGAGGACTTGGACAAAGGGAATTTGAGC	81	Long Reads (vamos)	16bp+	2	2	0
chr2:81416160:GTCCATAAAATAAATAAAGGCTGGGAGCCATATAAGAATAA	41	Long Reads (vamos)	16bp+	2	2	0
chr2:81428799:TCTAT	5	Long Reads (vamos)	4-6bp	6	5.88636363636364	0.193834900731452
chr2:81428835:CTCCT	5	Long Reads (vamos)	4-6bp	14	13.6031746031746	0.849269841269841
chr2:81430330:AATATATATATTCAATATATATATATATTTATTG	34	Long Reads (vamos)	16bp+	4	3.91071428571429	0.334298584298584
chr2:81449006:ATATATATAATTAG	14	Long Reads (vamos)	7-15bp	6	5.85	0.189393939393939
chr2:81455473:AACAAGATAAGAGGTTTATCTTTTACTCAGAT	32	Long Reads (vamos)	16bp+	3	3	0
chr2:81459682:TGTGTGTCTGTGTC	14	Long Reads (vamos)	7-15bp	2	2.19318181818182	0.157654127481714
chr2:81470292:ATATATATATATAATTTTGAATAT	24	Long Reads (vamos)	16bp+	2	2.02272727272727	0.022466039707419
chr2:81471698:TTTA	4	Long Reads (vamos)	4-6bp	10	10.3333333333333	0.775862068965517
chr2:8147175:ATATATACACATACATTTACACACATACATATA	33	Long Reads (vamos)	16bp+	3	2.97345132743363	0.0260745891276865
chr2:81473021:TCTTGCTTCTCAGACATT	18	Long Reads (vamos)	16bp+	2	2	0
chr2:8147306:ACATACATACACACATA	17	Long Reads (vamos)	16bp+	3	2.79245283018868	0.166037735849057
chr2:81475971:AAAAAAAAAAAAAAAAAA	18	Long Reads (vamos)	16bp+	2	1.70408163265306	0.334209972648853
chr2:81483547:TTAGATTCTGTGATATCA	18	Long Reads (vamos)	16bp+	2	2	0
chr2:81484720:GAAAATAGTTTCTGTTGTGAG	21	Long Reads (vamos)	16bp+	2	1.98717948717949	0.0128205128205128
chr2:81497996:AGAGCTAATACCCTGGATCATTG	23	Long Reads (vamos)	16bp+	2	1.97222222222222	0.0273865414710485
chr2:81499596:TATT	4	Long Reads (vamos)	4-6bp	9	8.98	0.403636363636364
chr2:81503801:AAAAAATATTTCAGT	15	Long Reads (vamos)	7-15bp	2	1.98765432098765	0.0123456790123457
chr2:81505957:TATATGCCAATGTT	14	Long Reads (vamos)	7-15bp	2	2	0
chr2:81517786:CACACACATGCACACACA	18	Long Reads (vamos)	16bp+	2	1.96938775510204	0.0505996212918157
chr2:8151812:AAAAC	5	Long Reads (vamos)	4-6bp	6	5.9010989010989	0.312332112332112
chr2:81524407:TTTCTTTCCCTCTCTCTTTCTCTCATTTTTTGTCTTTCT	39	Long Reads (vamos)	16bp+	4	3.78888888888889	0.235830212234707
chr2:81527770:TTTTG	5	Long Reads (vamos)	4-6bp	6	5.99180327868852	0.355304159328004
chr2:81534687:TACATATATGTATATGTGCATATATACATACATATATGTATATGTGTATGTATATGTGTATATATACA	68	Long Reads (vamos)	16bp+	4	4.0253164556962	0.127555988315482
chr2:81543355:TTTTCATATCCATTATAATTAT	22	Long Reads (vamos)	16bp+	2	2	0
chr2:81554683:AAATTAAATA	10	Long Reads (vamos)	7-15bp	4	3.92523364485981	0.0698289543290425
chr2:81559218:ATAAAAATAA	10	Long Reads (vamos)	7-15bp	4	4.1743119266055	0.14525993883792
chr2:81562198:ATATATATATATAT	14	Long Reads (vamos)	7-15bp	3	2.97872340425532	0.0210478151452757
chr2:81562461:TATATTTTATATAATATATAATATATAATATATATTTTACATAATATATAATATATAATACG	62	Long Reads (vamos)	16bp+	8	8.01123595505618	1.64759959141982
chr2:81565371:AAGAATAAAATACTT	15	Long Reads (vamos)	7-15bp	3	2.74157303370787	0.193820224719101
chr2:81571844:ACATTAAGAACTAAA	15	Long Reads (vamos)	7-15bp	2	2	0
chr2:81602596:CCAAGTTTAATACATGC	17	Long Reads (vamos)	16bp+	3	2.77358490566038	0.176819407008086
chr2:81607643:TTAT	4	Long Reads (vamos)	4-6bp	5	5.52	4.0258064516129
chr2:81616215:ATATATAATATTATATCTTATATAATATATAAG	33	Long Reads (vamos)	16bp+	2	2	0
chr2:81629226:ATGTAGTTTTGTTAT	15	Long Reads (vamos)	7-15bp	2	2	0
chr2:81632524:ATGTTAAGTGGCCAGTCTAAGTTGCAGTGCTATCCAG	37	Long Reads (vamos)	16bp+	2	1.97183098591549	0.0277665995975855
chr2:81658420:TGAGTCAGGGTGCAGTAGGTAATCGGAATGAGTCAGGGTGGAG	43	Long Reads (vamos)	16bp+	3	3.02884615384615	0.0282860343539955
chr2:81658749:GAACAAGGACATCCTACTGGTCA	23	Long Reads (vamos)	16bp+	2	2	0
chr2:81658829:TCACTGTAATAATTTTC	17	Long Reads (vamos)	16bp+	2	1.98717948717949	0.0128205128205128
chr2:81660033:ATCT	4	Long Reads (vamos)	4-6bp	12	11.6306306306306	1.03505323505324
chr2:81677435:TATATATATGCATATG	16	Long Reads (vamos)	16bp+	2	2.13131313131313	0.11523397237683
chr2:816922:AAGAGTAGAACAGTCGAAC	19	Long Reads (vamos)	16bp+	2	2	0
chr2:81695564:AATA	4	Long Reads (vamos)	4-6bp	10	9.75925925925926	1.1938386985116
chr2:81705586:TCTAAGTATGCAGTAAATCTTTCTCCCA	28	Long Reads (vamos)	16bp+	2	2	0
chr2:81716879:AAGAGAAAAGAACATTA	17	Long Reads (vamos)	16bp+	2	2	0
chr2:81740821:TTATTACTGTACATAGAAAGTATTC	25	Long Reads (vamos)	16bp+	3	2.98823529411765	0.0117647058823529
chr2:81744555:TTTAATGTTGTTTTGTCTTATTGATTAAATTCCTTATAGATT	42	Long Reads (vamos)	16bp+	3	2.6701030927835	0.223367697594502
chr2:81749678:AAAT	4	Long Reads (vamos)	4-6bp	11	10.632	1.52477419354839
chr2:8176845:AAAGAAGGGAAG	12	Long Reads (vamos)	7-15bp	5	5.20353982300885	0.252844500632111
chr2:81771486:GTATCATTTGGCATTTCCACT	21	Long Reads (vamos)	16bp+	2	2	0
chr2:81779137:TATATATATATA	12	Long Reads (vamos)	7-15bp	2	2.00909090909091	0.0274395329441201
chr2:81779375:TCATATATATTTTTATATATA	21	Long Reads (vamos)	16bp+	2	1.9873417721519	0.0126582278481013
chr2:81780920:TTTTTTTTTGTATCACAGTGGTTTTTGTATGTTGTGTATCTA	42	Long Reads (vamos)	16bp+	2	2	0
chr2:817960:CATGCATGGACACACATATG	20	Long Reads (vamos)	16bp+	2	2	0
chr2:81820843:ATATATAATGTATATCTTATATATATTT	28	Long Reads (vamos)	16bp+	5	5.51351351351351	0.942997542997543
chr2:81822366:AGAACTATGTGAGACAT	17	Long Reads (vamos)	16bp+	2	1.57281553398058	0.247096897011232
chr2:81824936:CATTGTTGCCTGCTCTAGTCAGACTTCT	28	Long Reads (vamos)	16bp+	2	1.98936170212766	0.0106382978723404
chr2:81825694:CTCAGGGGCTTCCTGATTTATGTTTC	26	Long Reads (vamos)	16bp+	2	2	0
chr2:81830410:TGGCTCATGCCTGTAATCCCAGCACCTTGGGAGGCCAAGGCGGGTGGATCCTGAGGTCAGGAGATCGAGAGCATCCTGGCTACCAAGGCAAAACCCTGTATCTACTAAAAATACAAAAATTTAGCCAGGCGTGGTGTTGGGCACCTGTAGTCCCAGCTACTCAGGCGGCTGAGGCAGGAGAATGGAGTGATCCCGGGAGGCAGAGCTTGCGGTGAGCCAAGATCGCGCCACTGCACTCCAGCCTGGGTGACAGAGTGAGACTCTGTCTCAAAAAACAAACAAAAAAAACCAGCTGGGTGCCG	302	Long Reads (vamos)	16bp+	2	2	0
chr2:81846331:TTCTAGAAGCAAAGATATTGCTTATGCTCTGTATGC	36	Long Reads (vamos)	16bp+	2	1.98611111111111	0.0138888888888889
chr2:81863095:ACATACACACACAC	14	Long Reads (vamos)	7-15bp	2	2.05882352941176	0.075713453698311
chr2:8186594:AATATTCTGACCTCTGACACCTC	23	Long Reads (vamos)	16bp+	2	1.84415584415584	0.133287764866712
chr2:81866782:TTATAAAAA	9	Long Reads (vamos)	7-15bp	4	3.87209302325581	0.159917920656635
chr2:818688:CCACAGAAATATGAAGGGTCACACGACCAGTGTAAGCAATTACACAGCAACAAACCGGATGGCC	64	Long Reads (vamos)	16bp+	2	2	0
chr2:81891930:ATTTTTCAAATAACTACTTT	20	Long Reads (vamos)	16bp+	2	2.04109589041096	0.0399543378995434
chr2:81893495:AAAAAG	6	Long Reads (vamos)	4-6bp	9	8.90441176470588	0.709313725490196
chr2:81900485:AAAAATTATGAGGATAGCAGA	21	Long Reads (vamos)	16bp+	5	4.6044776119403	0.240882055885984
chr2:81915922:CAAAAA	6	Long Reads (vamos)	4-6bp	8	8.10526315789474	0.761562998405104
chr2:81921402:TATTGAAGCTATTGAAGGTCA	21	Long Reads (vamos)	16bp+	2	2	0
chr2:81935419:TACAGACATAGTAGTTATCCTGTGTAGAT	29	Long Reads (vamos)	16bp+	2	1.98809523809524	0.0119047619047619
chr2:81936552:CTTTCTTCTTCCTGT	15	Long Reads (vamos)	7-15bp	2	2.04347826086957	0.042044911610129
chr2:81938566:AAAAAAT	7	Long Reads (vamos)	7-15bp	5	4.75193798449612	0.312984496124031
chr2:8194381:TCCT	4	Long Reads (vamos)	4-6bp	38	38.1707317073171	9.24110355857657
chr2:81945583:TTTTTGTTGTTG	12	Long Reads (vamos)	7-15bp	2	2.01388888888889	0.0420579029733959
chr2:81949011:TT	2	Long Reads (vamos)	2-3bp	16.5	16.6268656716418	5.22814498933902
chr2:81952855:GGTTATCAAAGGTTAACT	18	Long Reads (vamos)	16bp+	2	2	0
chr2:81954491:AATGATAGACTGGATAAAGAAAA	23	Long Reads (vamos)	16bp+	2	2	0
chr2:81956059:AAATATATATATCAAATATATATATTTTACTAAAATAAAACCTTTAAAAAACACATGTCAATCTAAAGT	69	Long Reads (vamos)	16bp+	2	2	0
chr2:81959341:TTTGTTGTCTCTATTGCTCCTAAATCATATATATTTCCTGCTT	43	Long Reads (vamos)	16bp+	2	2	0
chr2:81973308:TTTCTTCAGCAAAAGTCAAG	20	Long Reads (vamos)	16bp+	2	2	0
chr2:81982178:CTCTCATCCCCTCATTCTCCCCC	23	Long Reads (vamos)	16bp+	2	1.98850574712644	0.0114942528735632
chr2:81985627:GGTGGGGACATGGAGAACTTTTATGTCCAGCTGGAGGATTGTATATGCACCAATCAGCACTCTGTGTCTAGCTCAGGGTTTGTGGATGCACCAATCAGCACTCTGTATCTAGCTGATCT	119	Long Reads (vamos)	16bp+	2	2.49038461538462	0.252333831217326
chr2:81987844:TAATTATCTATTTTTCTAATTCTGTCAATACTTTTCTTCATGTGTTTTGTGGCT	54	Long Reads (vamos)	16bp+	2	2	0
chr2:81994649:ATAG	4	Long Reads (vamos)	4-6bp	26	25.0606060606061	8.33217672912329
chr2:82004299:TGTGTGCGTG	10	Long Reads (vamos)	7-15bp	3	3.28	0.324848484848485
chr2:82005719:CACAAAAGAAGTGAAAATGGCCAGTCCCTGCCTTAACTGATGACATT	47	Long Reads (vamos)	16bp+	2	2	0
chr2:82009619:AATGTCTAATATTTTCTTCAA	21	Long Reads (vamos)	16bp+	3	2.98809523809524	0.0119047619047619
chr2:82010203:CATTGTGTTTGTACTG	16	Long Reads (vamos)	16bp+	2	1.97979797979798	0.0199958771387343
chr2:82019771:AGCCGAGATCA	11	Long Reads (vamos)	7-15bp	2	2.01428571428571	0.0142857142857143
chr2:82023284:GAAGATTACACCA	13	Long Reads (vamos)	7-15bp	2	1.97183098591549	0.0277665995975855
chr2:82023862:AGAAACAGTGCCACCTACTGC	21	Long Reads (vamos)	16bp+	2	2	0
chr2:820249:CCACGTCTCTGCACTCAGCCTTCAGTGCCACGT	33	Long Reads (vamos)	16bp+	16	15.8955223880597	1.23712265738974
chr2:82036889:ATAAAAATTATTTAACAGTCAA	22	Long Reads (vamos)	16bp+	2	2	0
chr2:82043977:CCTGCCCTCTGCCAGTGCCAGGTGGCTGCCC	31	Long Reads (vamos)	16bp+	2	2	0
chr2:8204509:ATTATTTGTGAGCTAATTTGTGAA	24	Long Reads (vamos)	16bp+	4	3.74107142857143	0.193613256113256
chr2:82057401:AAAGGAAGAAAGA	13	Long Reads (vamos)	7-15bp	2	2.04081632653061	0.0601725226172943
chr2:82060844:TTTTAAATTTTAGAAATTTTA	21	Long Reads (vamos)	16bp+	2	2	0
chr2:82061104:CCTGAGGCTGGGTCAACTTTATTTGATTAAACTCA	35	Long Reads (vamos)	16bp+	2	2	0
chr2:8206944:TTTTTTATAAAGTG	14	Long Reads (vamos)	7-15bp	2	2	0
chr2:82071147:TTTTTTTTTT	10	Long Reads (vamos)	7-15bp	4	4.2	0.471317829457364
chr2:82074896:CTTTCCCCTCCCCTC	15	Long Reads (vamos)	7-15bp	2	2.32432432432432	0.221130221130221
chr2:82078595:ATTT	4	Long Reads (vamos)	4-6bp	7	7.75423728813559	6.01600753295669
chr2:82083495:TGAGCTGGGACATCCATCTCCTCC	24	Long Reads (vamos)	16bp+	2	1.98571428571429	0.0142857142857143
chr2:8208465:AACAGAAATAT	11	Long Reads (vamos)	7-15bp	3	2.98701298701299	0.012987012987013
chr2:82086774:TGCACCAAGTCCCGAGAC	18	Long Reads (vamos)	16bp+	3	2.97	0.0293939393939394
chr2:8209367:AAATTATATACCATAAC	17	Long Reads (vamos)	16bp+	2	2.01282051282051	0.0128205128205128
chr2:82105570:AAAAAAAAAAACCA	14	Long Reads (vamos)	7-15bp	3	2.88392857142857	0.121541184041184
chr2:82106985:AAATGAGATATACTCTAATACTATTAAGT	29	Long Reads (vamos)	16bp+	2	2	0
chr2:82108681:CATATATAATGAATACT	17	Long Reads (vamos)	16bp+	7	7.35114503816794	1.18344098649442
chr2:82120964:AAGAACGAAAAAAC	14	Long Reads (vamos)	7-15bp	3	2.65	0.22979797979798
chr2:8212158:TTGTT	5	Long Reads (vamos)	4-6bp	6	6.05194805194805	0.102529049897471
chr2:82135144:CTAT	4	Long Reads (vamos)	4-6bp	11	12.3129770992366	78.4320610687023
chr2:82135972:CCCTGCCTTCCTTTCTTCCCTCCCT	25	Long Reads (vamos)	16bp+	4	3.9375	0.0748031496062992
chr2:82140526:ATTTTAATTGTTTTTAAAATA	21	Long Reads (vamos)	16bp+	2	2	0
chr2:82163044:AGACTCAGTGGGCATGTGATC	21	Long Reads (vamos)	16bp+	2	2	0
chr2:82167064:CTGTGCGTGTATGTGTGTGT	20	Long Reads (vamos)	16bp+	3	2.95348837209302	0.0448700410396717
chr2:82175228:TTTTCTTTTTCT	12	Long Reads (vamos)	7-15bp	4	3.97037037037037	0.476727473742399
chr2:82185817:GAAG	4	Long Reads (vamos)	4-6bp	50	49.7647058823529	6.81830065359477
chr2:82186263:TATAATGGGACAAATTAA	18	Long Reads (vamos)	16bp+	2	2	0
chr2:82186856:TACATATATAAAGTATATATAATATATATACATATA	36	Long Reads (vamos)	16bp+	38	38.2753623188406	23.6462498677668
chr2:82190420:GAAA	4	Long Reads (vamos)	4-6bp	64	63.7080291970803	21.3847144697295
chr2:82196019:TTTTCATAAGAAAAAAATGGGGTTTCATAAGAAAATGGGT	40	Long Reads (vamos)	16bp+	2	2.0253164556962	0.0249918857513794
chr2:82201659:TTTCTCTCTTTTTTT	15	Long Reads (vamos)	7-15bp	2	2	0.217391304347826
chr2:82205407:AAAG	4	Long Reads (vamos)	4-6bp	14	13.4632352941176	2.39863834422658
chr2:82206376:TACCCATTAAGAATACTTCCTGA	23	Long Reads (vamos)	16bp+	2	2	0
chr2:82206775:ATATGGAAACTGCCAAA	17	Long Reads (vamos)	16bp+	2	2	0
chr2:82206965:TTTGTTT	7	Long Reads (vamos)	7-15bp	4	4.32592592592593	0.534770591487009
chr2:82208263:AAACAAACAAAAAACAAGC	19	Long Reads (vamos)	16bp+	3	3.15315315315315	0.949058149058149
chr2:82209358:TGTGTGTGTGTGTGTATACACATA	24	Long Reads (vamos)	16bp+	3	2.56603773584906	0.247978436657682
chr2:8221162:CTAAAATTAAAAAAAAAA	18	Long Reads (vamos)	16bp+	4	3.79090909090909	0.203586321934946
chr2:82213814:TTCTTGTGCTTGTTTT	16	Long Reads (vamos)	16bp+	2	2.01388888888889	0.0138888888888889
chr2:82226570:GAAAACTTAAGTA	13	Long Reads (vamos)	7-15bp	3	2.96938775510204	0.0299810645907848
chr2:82253645:TTTTGGTTTTATCACTGCCAGG	22	Long Reads (vamos)	16bp+	2	2.01428571428571	0.0142857142857143
chr2:82291622:ATACATATACAAGTGGTGTATA	22	Long Reads (vamos)	16bp+	2	2	0
chr2:82293648:AAAAAGTTTATCTCTTTAA	19	Long Reads (vamos)	16bp+	3	2.98913043478261	0.0548256091734353
chr2:82296371:ATATATATAG	10	Long Reads (vamos)	7-15bp	4	3.62105263157895	0.344232922732363
chr2:8229860:TC	2	Long Reads (vamos)	2-3bp	19	18.7293233082707	3.13830029619503
chr2:82300385:CATTATTTATGTAGGTTTCATG	22	Long Reads (vamos)	16bp+	2	2	0
chr2:82313523:AAATTCCAGAATAAAT	16	Long Reads (vamos)	16bp+	4	3.97752808988764	0.0449438202247191
chr2:82315342:CCT	3	Long Reads (vamos)	2-3bp	33	32.3798449612403	14.6280281007752
chr2:82318352:TGCAGATTATTTGAAAGT	18	Long Reads (vamos)	16bp+	2	1.98648648648649	0.0135135135135135
chr2:82319390:TATATATATACACACACACTCTTTA	25	Long Reads (vamos)	16bp+	2	1.99115044247788	0.00884955752212389
chr2:82325214:TGTGTCCGGAATTGGTGGGTTCTTGGTCTCACTGACTTCAAGAATGAAGCCGTGGACCCTCGCGGTGAGTGCTAC	75	Long Reads (vamos)	16bp+	2	2	0
chr2:82329239:AACCATGGACAGTGGTTT	18	Long Reads (vamos)	16bp+	2	2	0
chr2:82331383:CTTGCCTTGGATATGGTGACCTAAAC	26	Long Reads (vamos)	16bp+	2	2	0
chr2:82335210:ATGTAATAATATAATGTAATT	21	Long Reads (vamos)	16bp+	2	2	0
chr2:82355215:CATAAACTCTTTGCCTGAGTTA	22	Long Reads (vamos)	16bp+	2	1.98611111111111	0.0138888888888889
chr2:82361723:TGGTGTCTGTCCATTATAA	19	Long Reads (vamos)	16bp+	2	2	0.0263157894736842
chr2:82361817:ATATATAAAATATTAG	16	Long Reads (vamos)	16bp+	2	2.01333333333333	0.0133333333333333
chr2:82362034:TGTTTATTTTCATTT	15	Long Reads (vamos)	7-15bp	2	2	0
chr2:82364985:TCAGAATAGGGAGTGTGCCAA	21	Long Reads (vamos)	16bp+	2	2	0
chr2:82366167:AGAACACTCACAAATAAT	18	Long Reads (vamos)	16bp+	2	2	0
chr2:82374877:AAT	3	Long Reads (vamos)	2-3bp	14	13.5660377358491	1.54321653189578
chr2:82378548:GGGGGAGGGACCTTGTGGGAGGTGATTAAATCATTGGGGAAGTCCTCCAATGCTGTTCTCATGATAGTGAGTGAGTTCTCAGGAGATATGATGGTTTTATG	101	Long Reads (vamos)	16bp+	2	1.98888888888889	0.0111111111111111
chr2:82391501:GTTTGTTTTT	10	Long Reads (vamos)	7-15bp	4	3.97391304347826	0.025629290617849
chr2:82392473:TATT	4	Long Reads (vamos)	4-6bp	8	8.47663551401869	0.949920648915535
chr2:82394670:TATGCCAGTGTAACTCATGAACACAACTGATTTTTGCATGTTGACTTTTGTCTTACAACTTTACTCAAATTGTCTATAAGTCTAAAAGATTTTTGTTGGAGTCTTTAGAGTTTATAATATCA	122	Long Reads (vamos)	16bp+	2	2.36458333333333	0.234100877192982
chr2:82401282:TTAA	4	Long Reads (vamos)	4-6bp	8	7.7196261682243	0.373479104214424
chr2:82402999:AAATGCACCAATCAGTGCTCTGTCA	25	Long Reads (vamos)	16bp+	4	3.82558139534884	0.145690834473324
chr2:82406603:TAAAGTAGTTTTTTTAATTT	20	Long Reads (vamos)	16bp+	2	2	0
chr2:82414065:TTAT	4	Long Reads (vamos)	4-6bp	7	7.48387096774194	0.795932678821879
chr2:82420879:ACACACACAC	10	Long Reads (vamos)	7-15bp	5	4.7258064516129	0.314450563860477
chr2:82427782:TATATATATATGCTGTATGAATG	23	Long Reads (vamos)	16bp+	4	3.99074074074074	0.0840256143994462
chr2:82430057:AATTTCACAATCTAAAATATATCAGAGAAGACTTACTTAAATCACATTTAAAAATAGTAGTATTGCAAAC	70	Long Reads (vamos)	16bp+	2	2	0
chr2:82438545:GGCTTGTTTCCTTTTACTTGTTTTTCCTGTACGCAT	36	Long Reads (vamos)	16bp+	2	2	0
chr2:82439376:TATATATAT	9	Long Reads (vamos)	7-15bp	14	14.0149253731343	0.390753001907754
chr2:82442684:AAATGAATAAAT	12	Long Reads (vamos)	7-15bp	2	1.98571428571429	0.0142857142857143
chr2:82448819:GTGTGTGTGTGTGC	14	Long Reads (vamos)	7-15bp	3	2.87619047619048	0.147985347985348
chr2:82456973:AAACAAAAAAT	11	Long Reads (vamos)	7-15bp	3	2.9646017699115	0.0344500632111252
chr2:82459738:CTCTTGCTGAAAGA	14	Long Reads (vamos)	7-15bp	2	2	0
chr2:82470899:AGATAATTACTGGTAC	16	Long Reads (vamos)	16bp+	2	1.98701298701299	0.012987012987013
chr2:82473895:AAATATTTTTAA	12	Long Reads (vamos)	7-15bp	2	2	0
chr2:82474931:TATTAAATAAATGAATAAATTTATCT	26	Long Reads (vamos)	16bp+	3	3	0
chr2:82475127:TTA	3	Long Reads (vamos)	2-3bp	11	10.9537037037037	0.773537556247837
chr2:82476344:ATTATTACTAAGAGGTCTC	19	Long Reads (vamos)	16bp+	2	2	0
chr2:82476790:ATTTATATTTATTTTA	16	Long Reads (vamos)	16bp+	3	2.98630136986301	0.0136986301369863
chr2:82482955:CTCTCCTCTCCTCTCCTCTTCTTTCTC	27	Long Reads (vamos)	16bp+	3	3.49056603773585	0.271338724168913
chr2:82483414:AATTTGGTATTTTGACAATTATATGCATTCAT	32	Long Reads (vamos)	16bp+	2	2	0
chr2:82492046:ATATATGTCTATATAT	16	Long Reads (vamos)	16bp+	4	3.96629213483146	0.0329417773237998
chr2:82494519:ATATGTATGTATATATATACACCTAT	26	Long Reads (vamos)	16bp+	7	6.94782608695652	0.0674294431731503
chr2:82521106:TTAAAAATATTAAATA	16	Long Reads (vamos)	16bp+	2	2.10843373493976	0.366147516896856
chr2:82523848:AAAAT	5	Long Reads (vamos)	4-6bp	11	11.3688524590164	1.42480693672944
chr2:82527752:GATATCAGGAACAATTATATTATTATTAATATTAATAGACATAATAAAAATTAATAGTATTCATCGATATTAATAATTACAATAAAGATAGTAATTAATCC	101	Long Reads (vamos)	16bp+	2	2	0
chr2:82528117:TATAAATAATTAATGTTTATTAATTATT	28	Long Reads (vamos)	16bp+	4	3.66666666666667	0.672897196261682
chr2:82528295:TAATAAAT	8	Long Reads (vamos)	7-15bp	5	4.83809523809524	0.175457875457875
chr2:82528832:CCCTGTGATATTGTTCTTAATATTCAAAGGCCGAGAGGTTGATATTACTCCCAATAT	57	Long Reads (vamos)	16bp+	3	2.97142857142857	0.0571428571428571
chr2:82545326:ATACTATGTACA	12	Long Reads (vamos)	7-15bp	5	4.74038461538461	0.19408140403286
chr2:82552641:TGGTTAAGGCTTTGC	15	Long Reads (vamos)	7-15bp	2	1.97590361445783	0.0238025271818983
chr2:82559433:AATGCAATTTATAGG	15	Long Reads (vamos)	7-15bp	2	2	0
chr2:82567394:TTTC	4	Long Reads (vamos)	4-6bp	29	28.3731343283582	10.5514532600157
chr2:82568224:CAGTTAGAAAAAAATAAGATCTAATGTTTCACAG	34	Long Reads (vamos)	16bp+	2	2	0
chr2:8258900:TAGTAGTAGCAGCAGGAGTCGTAATAGTACTAGC	34	Long Reads (vamos)	16bp+	3	3.11538461538462	0.103396603396603
chr2:82597857:TATATATACGTA	12	Long Reads (vamos)	7-15bp	15	14.7537313432836	5.63062507013803
chr2:82612571:TGCAAAGGGGTCA	13	Long Reads (vamos)	7-15bp	2	1.90789473684211	0.0847368421052632
chr2:82620328:TTATGTATGTATATTTA	17	Long Reads (vamos)	16bp+	2	2	0
chr2:82622190:TGGGGACTTGGAGAACTTTTGTGTCTAGCTAAAGGATTGTAAACGCACCAATCAGCACTCTGTGTCTAGCTAA	73	Long Reads (vamos)	16bp+	2	2	0
chr2:8262663:CAAAA	5	Long Reads (vamos)	4-6bp	5	5.61788617886179	1.45115287218446
chr2:82632673:TTCC	4	Long Reads (vamos)	4-6bp	15	15.421875	1.00172244094488
chr2:82632753:TTTC	4	Long Reads (vamos)	4-6bp	8	7.734375	0.889517716535433
chr2:82633158:ATATAATTGTACATAATTT	19	Long Reads (vamos)	16bp+	2	2	0
chr2:82634036:ACAATTTCATAAGACGTGATTCAAT	25	Long Reads (vamos)	16bp+	2	1.98837209302326	0.0116279069767442
chr2:82638483:ACACACATATATAT	14	Long Reads (vamos)	7-15bp	2	2	0.0555555555555556
chr2:82642752:AAAACTAAAAACAAAA	16	Long Reads (vamos)	16bp+	2	2.05263157894737	0.0716685330347144
chr2:82645225:AAAAC	5	Long Reads (vamos)	4-6bp	7	6.70535714285714	0.389880952380952
chr2:82659294:AAAAAT	6	Long Reads (vamos)	4-6bp	9	8.86614173228346	0.243844519435071
chr2:82659495:TATCCTATTTTAT	13	Long Reads (vamos)	7-15bp	2	2	0
chr2:82660215:TAGTTTTAGGCACAAACCA	19	Long Reads (vamos)	16bp+	2	2	0
chr2:82673183:TATTTATTCCCTAAATAAGG	20	Long Reads (vamos)	16bp+	2	1.9873417721519	0.0126582278481013
chr2:82675023:AACTGCCAGAACAAATA	17	Long Reads (vamos)	16bp+	2	2	0
chr2:82693339:AAAAATAAAAATAA	14	Long Reads (vamos)	7-15bp	2	1.97183098591549	0.0277665995975855
chr2:8269597:CAGGAAGAAACTTCTAGGACTTCTAGATAGCTCATTAGTTTAAGATTT	48	Long Reads (vamos)	16bp+	2	2	0
chr2:82701758:TTGTAGCCTTGTAATATTAA	20	Long Reads (vamos)	16bp+	2	2	0
chr2:82704757:TTATTGGCCAGAATAATGTAT	21	Long Reads (vamos)	16bp+	2	2	0
chr2:82705070:TATATATATGTGTG	14	Long Reads (vamos)	7-15bp	3	2.98901098901099	0.010989010989011
chr2:82711841:TTTGAAACATATATAACTTCT	21	Long Reads (vamos)	16bp+	2	1.98591549295775	0.0140845070422535
chr2:82717313:AGAATTAATTCCTTGCATCAACA	23	Long Reads (vamos)	16bp+	2	2.01282051282051	0.0128205128205128
chr2:82720640:ATAG	4	Long Reads (vamos)	4-6bp	10	10.1327433628319	1.77686472819216
chr2:82721022:TTTTG	5	Long Reads (vamos)	4-6bp	6	6.19090909090909	0.229274395329441
chr2:82737724:TAAAGGAATAAA	12	Long Reads (vamos)	7-15bp	3	3	0.0412371134020619
chr2:82737955:ATAAGGCCTATTCATAAGTAGAGTC	25	Long Reads (vamos)	16bp+	2	2	0
chr2:82743581:TTTATATGTTTGTTTG	16	Long Reads (vamos)	16bp+	2	2	0
chr2:82752325:TTTAT	5	Long Reads (vamos)	4-6bp	13	12.9913793103448	1.46949025487256
chr2:82754698:ATAG	4	Long Reads (vamos)	4-6bp	17	16.8852459016393	1.70573093076819
chr2:82760308:ATTTCTAATAAATATAGATAAAATTTCTATAAATATAG	38	Long Reads (vamos)	16bp+	2	2	0
chr2:82776300:ATATATATATATATC	15	Long Reads (vamos)	7-15bp	4	3.95555555555556	0.06541822721598
chr2:82777951:TATATATATTATATATTCTATATTTTATACTATATATTATTAATATATAATA	52	Long Reads (vamos)	16bp+	3	3.41584158415842	0.305346534653465
chr2:82786476:GAGGG	5	Long Reads (vamos)	4-6bp	7	7.10852713178295	1.22250484496124
chr2:82786834:TAAAAAACTATAATGAAAATATA	23	Long Reads (vamos)	16bp+	2	2	0
chr2:82792656:TGGTTCCCAGAGAGC	15	Long Reads (vamos)	7-15bp	2	2	0
chr2:82798630:TTTG	4	Long Reads (vamos)	4-6bp	8	8.44444444444444	0.628352490421456
chr2:82800293:TTTAAAATATATAATAGCATATAT	24	Long Reads (vamos)	16bp+	3	3	0
chr2:82800966:AGAT	4	Long Reads (vamos)	4-6bp	18	17.528	2.1221935483871
chr2:82802686:TGCAACCCTGGGAATGCACACTTCTCCCATGGATCTT	37	Long Reads (vamos)	16bp+	2	2	0
chr2:82805396:ATAATAGTGGGAGACTATAACACTCCACTGACAATATTAGACAGATAATCAAGACAGAAAATTAACAAAGACG	73	Long Reads (vamos)	16bp+	2	2	0.0285714285714286
chr2:828094:ATTAAGGGCTAACAAGAGCAGATCCACTCTTTAGCAGCCGTAGTCCTTCAAATC	54	Long Reads (vamos)	16bp+	2	2	0
chr2:82811826:GCAAATTGCATTAATTGCATTGATT	25	Long Reads (vamos)	16bp+	2	2	0
chr2:82820187:CACGCACGTACACTCAGG	18	Long Reads (vamos)	16bp+	4	4	0.0235294117647059
chr2:82820697:TTTC	4	Long Reads (vamos)	4-6bp	26	24.7751937984496	9.36312984496124
chr2:82821673:TTTATTTTG	9	Long Reads (vamos)	7-15bp	4	4.05042016806723	0.0991311778948868
chr2:82822512:AAAAAGATTAAAG	13	Long Reads (vamos)	7-15bp	2	2.19791666666667	0.160416666666667
chr2:82825823:TGCTCTGTGAAGGAGATCTGATATCTG	27	Long Reads (vamos)	16bp+	2	2	0
chr2:82834450:AAA	3	Long Reads (vamos)	2-3bp	8	7.69402985074627	11.326731006621
chr2:82846821:ATAGGGAGGCTGAGGCAGGAGAATT	25	Long Reads (vamos)	16bp+	2	2	0
chr2:82848318:ATAATTTATAATGAACAGA	19	Long Reads (vamos)	16bp+	2	2	0
chr2:8284842:AACAC	5	Long Reads (vamos)	4-6bp	6	5.86746987951807	0.238319130179254
chr2:82849901:AAACATATATACATAT	16	Long Reads (vamos)	16bp+	5	4.73387096774194	0.229412536060844
chr2:82849981:TATATGTATACATATACATG	20	Long Reads (vamos)	16bp+	2	2	0
chr2:82855758:TAAAA	5	Long Reads (vamos)	4-6bp	5	4.80246913580247	0.210493827160494
chr2:82861030:CTTTTTCTGTTTTATCTTTCT	21	Long Reads (vamos)	16bp+	2	1.975	0.0246835443037975
chr2:82861276:AAAACTTTGCATT	13	Long Reads (vamos)	7-15bp	2	1.98571428571429	0.0142857142857143
chr2:82861384:GGGAAGCTGAGGCAGGA	17	Long Reads (vamos)	16bp+	2	2	0
chr2:82863447:TGTATCTAGTTACCTATTGTATCTAGTTACGTATCTATCACA	42	Long Reads (vamos)	16bp+	3	3	0
chr2:82866168:TGTTT	5	Long Reads (vamos)	4-6bp	9	8.776	0.320387096774194
chr2:82868610:TTTC	4	Long Reads (vamos)	4-6bp	10	10.703125	5.29699803149606
chr2:82876526:AGAA	4	Long Reads (vamos)	4-6bp	35	35.763358778626	8.19741632413388
chr2:82878219:ACAATAATAGTGGGACACTTTAGCACCCCACTGACAATATTAGACAGATCATTGAGACAGAAAAGTAACAAAG	73	Long Reads (vamos)	16bp+	2	2	0
chr2:82879542:AGCTTATCCACCATGATCAAGTC	23	Long Reads (vamos)	16bp+	2	1.98571428571429	0.0142857142857143
chr2:82886850:ATATATACATACATGTATGTATGCATT	27	Long Reads (vamos)	16bp+	19	17.7883211678832	5.47692142550451
chr2:82887282:ACACACATAAACACAC	16	Long Reads (vamos)	16bp+	7	7.00806451612903	0.13814581694204
chr2:82887461:TATGTATGTGTGTG	14	Long Reads (vamos)	7-15bp	2	2.1063829787234	0.139098604438344
chr2:82887504:ACACATACACACAGATAT	18	Long Reads (vamos)	16bp+	2	2.02105263157895	0.0208286674132139
chr2:82891292:TTCC	4	Long Reads (vamos)	4-6bp	38	37.8125	3.9488188976378
chr2:82892033:TTACATGTTAATG	13	Long Reads (vamos)	7-15bp	2	2.01428571428571	0.0142857142857143
chr2:82901924:ATATAAATATATAATATCT	19	Long Reads (vamos)	16bp+	2	2	0
chr2:82903825:AAATATATATATATATAAATATA	23	Long Reads (vamos)	16bp+	3	2.875	0.110436893203884
chr2:82906918:TTTTTTTTTCT	11	Long Reads (vamos)	7-15bp	2	2.07317073170732	0.167419451972297
chr2:82913072:AAATAACTAAATAACAATAAAAACTA	26	Long Reads (vamos)	16bp+	2	2	0
chr2:82914516:TATATAACATTTACATA	17	Long Reads (vamos)	16bp+	3	3.01315789473684	0.0131578947368421
chr2:82922006:CTGAATACGATATTCCCCTTTC	22	Long Reads (vamos)	16bp+	2	1.97435897435897	0.0253080253080253
chr2:82922676:TTATATA	7	Long Reads (vamos)	7-15bp	17	17.0254237288136	0.41815152832102
chr2:82932165:AAT	3	Long Reads (vamos)	2-3bp	13	13.0608695652174	2.42608695652174
chr2:82938095:GTTCTCCAAGGCCCCACCAGAGCAGCTAGATACAGAGTCTCGATTGGTGCACTCACAAACCTTGAGCTAAACACAGGGTGCTGATTGGTGTGTTTACAATACCTGAGCTCGACATAAA	118	Long Reads (vamos)	16bp+	2	2	0
chr2:82944205:TATACATATATT	12	Long Reads (vamos)	7-15bp	5	5.42276422764228	0.655870984939358
chr2:82952072:ATACACACACACACATAC	18	Long Reads (vamos)	16bp+	2	2	0
chr2:82954647:CTATTTATCATAAGCAT	17	Long Reads (vamos)	16bp+	3	2.97183098591549	0.0277665995975855
chr2:8296537:AGAGATCTGATGACTGT	17	Long Reads (vamos)	16bp+	2	2	0
chr2:82967386:CTGATTGCTGCATTTTACAGAGCA	24	Long Reads (vamos)	16bp+	8	7.51282051282051	0.303713527851459
chr2:82981572:ATATATGTGTATCATTTAC	19	Long Reads (vamos)	16bp+	12	11.7596899224806	0.246487403100775
chr2:82985395:CTGATAGGTGCATTTACAATCCCTGAGCTAGACACAGAGTGCTGATTGGTTCATTTACAATCCTTTAGCTAGACACAAAAGTTCTACAAGCCCCCACTAGATTAGCTAGACACAGAGCA	119	Long Reads (vamos)	16bp+	2	2	0
chr2:82998918:TTTCTCCACCGTAAAATTGCTTCCTCCTTCCACTGCTGTACTCTAGA	47	Long Reads (vamos)	16bp+	4	4	0
chr2:83014916:TATATATATATATAGTGTATAGA	23	Long Reads (vamos)	16bp+	3	2.47368421052632	0.463903120633442
chr2:83019083:AAAAAAAAAAAAAAAAGG	18	Long Reads (vamos)	16bp+	2	1.99	0.0908080808080808
chr2:8302944:GTT	3	Long Reads (vamos)	2-3bp	9	10.396694214876	5.80798898071625
chr2:8303025:GTCTCAAACTCCTGGCCTCAAGCGATCCTCCCCCCTCAGCCTCCCAAAGCACTGTGATTACAGGCGTGAGCCACTGCATCCAGTCTCATTCATCTTTTTGTACCATATTCTCTGTCCCACCACTCAGAAATATCTCAGGTGCTGTACTAGTGCCTTACACATCCTGGACCCTCAGTGCT	179	Long Reads (vamos)	16bp+	2	2	0
chr2:83033239:ACATAT	6	Long Reads (vamos)	4-6bp	16	18.15625	39.4242125984252
chr2:83035834:GCGTGCGTGTGTGTACACATGTGCATGT	28	Long Reads (vamos)	16bp+	3	2.56410256410256	0.351458885941645
chr2:83037304:CAGTGGCTCACGCCTGTAATCCCAGCACTTTGGGAGACCAAGGCGGGCAGATCACGAGGTCAGGAGATTGAAACCATCCTGGCTAACACAGTGAAACCCTGTCTTTACTAAAAATACAAACAATTAGCCGGGCATGGTGGTGGGCGCCTGTAGTCCCAGCTACTCGGGAGGCTGAAGCAGGAGAATTGTTTGAACCTGGGAGGTGGAGGTTGCAGTGAGCTGAGATCGCACCACTGCACTCCAGCCTGGG	250	Long Reads (vamos)	16bp+	2	2	0
chr2:83037888:TGTTTT	6	Long Reads (vamos)	4-6bp	5	4.32075471698113	0.658041329739443
chr2:83041232:TAAA	4	Long Reads (vamos)	4-6bp	10	9.39784946236559	1.61173445535297
chr2:83041425:AGAAAGATGATGGGAAAAAGACAGAAA	27	Long Reads (vamos)	16bp+	2	2	0
chr2:83045163:GATA	4	Long Reads (vamos)	4-6bp	22	21.9745762711864	1.05063016079965
chr2:83046592:CTAGATATAGGATATCAAATATATCT	26	Long Reads (vamos)	16bp+	3	3.03333333333333	0.0325842696629213
chr2:83047617:GTGGGCAGATCACAAGGTGAGGAGTTTGAGACCAGCCTGGTCAATATA	48	Long Reads (vamos)	16bp+	2	2	0
chr2:83047899:AAAAAAAAG	9	Long Reads (vamos)	7-15bp	4	3.98412698412698	0.607746031746032
chr2:83048497:ATTTATTTATTT	12	Long Reads (vamos)	7-15bp	4	5.2436974789916	5.0672268907563
chr2:83049878:ATTTGAAACATTTTATATATACAA	24	Long Reads (vamos)	16bp+	2	2	0
chr2:83052577:CTTTTCTTTT	10	Long Reads (vamos)	7-15bp	5	4.85384615384615	0.296302921884317
chr2:83061718:TTTAGTAGAGACAGGG	16	Long Reads (vamos)	16bp+	3	3.01111111111111	0.0111111111111111
chr2:83066069:CTGAGTCCTAACTACTCA	18	Long Reads (vamos)	16bp+	2	2	0
chr2:83068553:TGACCCAGGATAGCTTTGAATGCATCCCAACACAAAC	37	Long Reads (vamos)	16bp+	2	2	0
chr2:83070875:TATTTA	6	Long Reads (vamos)	4-6bp	9	9.02830188679245	0.237286612758311
chr2:83071526:AATACCAGTAAGTAATGTAAAACATGTAAGT	31	Long Reads (vamos)	16bp+	2	2	0
chr2:83073164:ACCATAGAATTGTGTTGCAAAAATTAGACCATTATAATTCACATTATAATTC	52	Long Reads (vamos)	16bp+	2	2	0
chr2:83085654:TTGACTGTGACATATA	16	Long Reads (vamos)	16bp+	2	2	0
chr2:83086127:CTCCC	5	Long Reads (vamos)	4-6bp	7	7.04	1.44193548387097
chr2:83094817:AATA	4	Long Reads (vamos)	4-6bp	13	12.8257575757576	1.76330094841545
chr2:83095614:AGTTTGAGACCAG	13	Long Reads (vamos)	7-15bp	2	2	0
chr2:83096605:AAAAC	5	Long Reads (vamos)	4-6bp	8	8.12307692307692	0.945974955277281
chr2:83118920:AAAAAAAAAAA	11	Long Reads (vamos)	7-15bp	3	3.13934426229508	0.269678905297385
chr2:83119187:ATATATATATCATACAT	17	Long Reads (vamos)	16bp+	4	3.93877551020408	0.0580685882600463
chr2:83122371:TATC	4	Long Reads (vamos)	4-6bp	29	29.2459016393443	1.83985909768324
chr2:83129705:GAGAGAGAGAGGAGACAGAGAGAGAGC	27	Long Reads (vamos)	16bp+	2	1.97777777777778	0.0219725343320849
chr2:83137946:TATATAATATATAAACATATAATATATATAA	31	Long Reads (vamos)	16bp+	18	18.411214953271	17.017986245812
chr2:83139418:ACAGAGAGAGAG	12	Long Reads (vamos)	7-15bp	3	3.112	0.438967741935484
chr2:83140383:ACTGCCCAACTCCTAGCCAACTAATGCA	28	Long Reads (vamos)	16bp+	2	2	0
chr2:83140937:GCAAAAATAGACAACAT	17	Long Reads (vamos)	16bp+	3	2.82178217821782	0.147920792079208
chr2:83141659:AGAAGA	6	Long Reads (vamos)	4-6bp	5	5.12820512820513	0.302387267904509
chr2:83143999:TTTG	4	Long Reads (vamos)	4-6bp	7	6.73394495412844	0.474855589534489
chr2:83147819:AACTATATATAT	12	Long Reads (vamos)	7-15bp	39	47.9926470588235	246.377723311547
chr2:83149435:AAAAAAAAAAAACA	14	Long Reads (vamos)	7-15bp	3	2.79365079365079	0.517079365079365
chr2:83149680:CAATTTTCTTTAAAGTAATGCACTTGATCTGATTGAAGT	39	Long Reads (vamos)	16bp+	2	2	0
chr2:83157511:AAAAAAAGAAAA	12	Long Reads (vamos)	7-15bp	2	1.92660550458716	0.0871559633027523
chr2:83158062:TAATACATGTATAATGTA	18	Long Reads (vamos)	16bp+	3	3	0.025
chr2:83172205:ATATGTATATATGTGTATATATGTATAT	28	Long Reads (vamos)	16bp+	6	6.9504132231405	1.11418732782369
chr2:83176039:CTTCTCTGCTTCCTCTTTCTCTCTCTGCTCTCA	33	Long Reads (vamos)	16bp+	2	1.92405063291139	0.071080817916261
chr2:83177641:ACAGAGTGCTGACTGGTGTGTTTACAATCCTTTAGCTAGAC	41	Long Reads (vamos)	16bp+	3	3	0
chr2:83181494:TCTAGCTAAGGGATTGTATATACACCAATCGGCACTCTGTA	41	Long Reads (vamos)	16bp+	3	3	0
chr2:83185181:ATATATACATGTATCTATATATATAGATTTATATATTT	38	Long Reads (vamos)	16bp+	3	3.24489795918367	0.186829370923627
chr2:83185365:AGATGGAGCTGGA	13	Long Reads (vamos)	7-15bp	2	1.98571428571429	0.0142857142857143
chr2:83198940:TTTTCTCTCTC	11	Long Reads (vamos)	7-15bp	7	6.74789915966387	0.664720125338271
chr2:83202069:TATTTATATACTTATTTTATT	21	Long Reads (vamos)	16bp+	2	2	0
chr2:83202535:GTACTGTATAGAAA	14	Long Reads (vamos)	7-15bp	2	1.9746835443038	0.0249918857513794
chr2:83205333:GGGTGACAGCAGAGAGAAT	19	Long Reads (vamos)	16bp+	2	1.98591549295775	0.0140845070422535
chr2:83209429:TAATCTTTATTATAGCTAACTATTATCACCACG	33	Long Reads (vamos)	16bp+	2	2	0
chr2:8321246:CGTGCGCGCGCGC	13	Long Reads (vamos)	7-15bp	1	1.4017094017094	0.242410845859122
chr2:83212480:AATAAAATAAATCATTAG	18	Long Reads (vamos)	16bp+	2	2	0
chr2:83215730:AAAAGAAAAAGAAA	14	Long Reads (vamos)	7-15bp	2	2.34862385321101	0.22918790349983
chr2:8321885:TTGGAGATGAAAATAACACGGGCCCCT	27	Long Reads (vamos)	16bp+	2	2	0
chr2:8322183:TCCTTGGTCCTGACACTTTCTTCTTCAA	28	Long Reads (vamos)	16bp+	2	2	0
chr2:83229623:TAAA	4	Long Reads (vamos)	4-6bp	10	9.92035398230088	1.19895701643489
chr2:83238691:AAACA	5	Long Reads (vamos)	4-6bp	6	5.81578947368421	0.594084769445738
chr2:83245725:ACAAACCCTGAGCTAGACACAGGGTGCTGATTGGTGTTT	39	Long Reads (vamos)	16bp+	3	2.97979797979798	0.0199958771387343
chr2:83248379:TTTTC	5	Long Reads (vamos)	4-6bp	8	7.73282442748092	1.90499119201409
chr2:83253162:GGGGGAAAAAAAAGAATCTC	20	Long Reads (vamos)	16bp+	2	1.96296296296296	0.0359986154378678
chr2:83254905:TGATAGTGATGGAGTTTTAGGA	22	Long Reads (vamos)	16bp+	2	2	0
chr2:83260325:TCAAAACCACAATGAGAT	18	Long Reads (vamos)	16bp+	2	2	0
chr2:83263496:TTCCTTCCTTCCTTCCTTCTT	21	Long Reads (vamos)	16bp+	3	2.83636363636364	0.138115095913261
chr2:83272429:ATATATATATAGTTCTG	17	Long Reads (vamos)	16bp+	6	5.88549618320611	0.209864944216089
chr2:83276094:AAAAAAAAAAAC	12	Long Reads (vamos)	7-15bp	2	1.98181818181818	0.128106755629691
chr2:83278927:TAATAAAACTATATTTTTA	19	Long Reads (vamos)	16bp+	2	2	0
chr2:83305705:TTAT	4	Long Reads (vamos)	4-6bp	9	8.61261261261261	0.494021294021294
chr2:83307899:CTTTT	5	Long Reads (vamos)	4-6bp	7	6.84955752212389	0.307522123893805
chr2:83313521:GAAAATGAAAAAAAAAAT	18	Long Reads (vamos)	16bp+	3	2.9051724137931	0.190929535232384
chr2:8331498:GGACCCACCAGTGAGCACCAGGCATGTTCCTGTTCCCTGTTTCCAATTCTCCCTTTTG	58	Long Reads (vamos)	16bp+	2	1.99038461538462	0.00961538461538462
chr2:83316161:TACATCTGCTCTAT	14	Long Reads (vamos)	7-15bp	2	1.98571428571429	0.0142857142857143
chr2:83316451:TGTTTGAATCAATTACCCTAGGGGAGATGGAACCTAGAATCATCTCTATTAGAGTGAGGTTTGAAG	66	Long Reads (vamos)	16bp+	2	2	0
chr2:83317605:ATTATATGTCTAAGAAACAAG	21	Long Reads (vamos)	16bp+	3	3	0
chr2:83322597:AAAAGAAATAAAG	13	Long Reads (vamos)	7-15bp	4	4.02608695652174	0.323874904652937
chr2:8333355:GAGCCAGTGACCGTG	15	Long Reads (vamos)	7-15bp	2	1.98876404494382	0.0112359550561798
chr2:83336590:ATTTTATATCTAT	13	Long Reads (vamos)	7-15bp	2	2.01428571428571	0.0142857142857143
chr2:83340841:TAATATATTAATAATATATATTAGATGTAATA	32	Long Reads (vamos)	16bp+	94	95.3357664233577	163.665843709747
chr2:83343674:TGTTGTTATTTCAT	14	Long Reads (vamos)	7-15bp	2	2.02857142857143	0.0571428571428571
chr2:83354812:TTTTGTTTTGTTTGGT	16	Long Reads (vamos)	16bp+	2	2.04210526315789	0.0407614781634938
chr2:83356373:ATTATATATAATATATA	17	Long Reads (vamos)	16bp+	2	1.98666666666667	0.0133333333333333
chr2:83358392:GTGCATGTCTGT	12	Long Reads (vamos)	7-15bp	4	4.08849557522124	0.117098609355247
chr2:83358563:ACCCACACAGACACAAAAACACACAT	26	Long Reads (vamos)	16bp+	2	1.9620253164557	0.0370009737098345
chr2:83363290:TTTTA	5	Long Reads (vamos)	4-6bp	40	40.1791044776119	3.83234204915273
chr2:83366562:CTCTCAGTAAGTTTGAACGTGAACTATTTTTTGAATTTTTTTCAGAGATATTCTTTGTAACAGATAACCATGCACTTATTTCAGATTGCCTC	92	Long Reads (vamos)	16bp+	2	2	0
chr2:83373892:GTAAATAGATTGTGGTAAGCAG	22	Long Reads (vamos)	16bp+	2	2	0
chr2:8339526:CTTTTTAAAAGTAAAGATC	19	Long Reads (vamos)	16bp+	2	2	0
chr2:83397568:TGTTAATAAAGATATTCAAAGCAGA	25	Long Reads (vamos)	16bp+	2	2.06944444444444	0.516236306729264
chr2:83401152:TGATGAAAACAGATTGTTCATGCATTAAAATGAAAAGTGTACTTAAAAATATCCC	55	Long Reads (vamos)	16bp+	2	2	0
chr2:83402261:AAAT	4	Long Reads (vamos)	4-6bp	6	6	0.35
chr2:83421919:CAAA	4	Long Reads (vamos)	4-6bp	8	7.84269662921348	0.293156281920327
chr2:83427583:TATT	4	Long Reads (vamos)	4-6bp	6	6.02409638554217	0.194534234498972
chr2:83430222:CATCACTACTAC	12	Long Reads (vamos)	7-15bp	4	4	0.0697674418604651
chr2:83439134:TTTATTTAGTCTCTGAGTTGTTACCATTGGCAGATATTGGCTGGATATTTTTAATGTCATTCTCTAATGATTGAAACATACAAGCCATTGTAAAATATAATAAAACAAATATCCTTGA	118	Long Reads (vamos)	16bp+	2	1.98571428571429	0.0142857142857143
chr2:83445639:ATAATTTAATATAATAAAGATGATCCACTGTGATCAGGACTAAGGTAAGAGTAACCAGAAAAATAGACAAAGTCTTTTTC	80	Long Reads (vamos)	16bp+	2	2	0
chr2:83458980:TTTCTCTTTTTAATATATCCAAGTCCCTT	29	Long Reads (vamos)	16bp+	2	2	0
chr2:83472956:TTTA	4	Long Reads (vamos)	4-6bp	7	6.87735849056604	0.394339622641509
chr2:83480239:GAGTTGTCATATTAC	15	Long Reads (vamos)	7-15bp	2	2	0
chr2:83485190:TTTTAATTTATGCTTTAAT	19	Long Reads (vamos)	16bp+	2	2	0
chr2:83495578:ATATATATATTT	12	Long Reads (vamos)	7-15bp	18	20.1818181818182	38.2567661346287
chr2:83495967:AAAAAATAAAAATAAAAATA	20	Long Reads (vamos)	16bp+	2	2.03370786516854	0.0329417773237998
chr2:83496324:TTATATATATATA	13	Long Reads (vamos)	7-15bp	3	2.64893617021277	0.230267673301304
chr2:83497618:TTTGTCAGG	9	Long Reads (vamos)	7-15bp	3	3.04938271604938	0.122530864197531
chr2:83500373:CTCTCTCTCTCTCTTTCA	18	Long Reads (vamos)	16bp+	2	2.04054054054054	0.0668271010736764
chr2:83501241:AAAAACAAAAAAG	13	Long Reads (vamos)	7-15bp	2	2.04255319148936	0.0626858842370167
chr2:83501393:TACATATCTATATATAGTATATATAT	26	Long Reads (vamos)	16bp+	4	3.94736842105263	0.0716685330347144
chr2:83512375:ATCT	4	Long Reads (vamos)	4-6bp	19	18.8203125	1.29816683070866
chr2:835145:CATCATTTCTAATTCTGTTCT	21	Long Reads (vamos)	16bp+	2	2	0
chr2:83528456:TATATTTATATAAAAATGAAATCT	24	Long Reads (vamos)	16bp+	2	1.98611111111111	0.0138888888888889
chr2:8352925:GGGAGGGAAGGGGAGAGGAG	20	Long Reads (vamos)	16bp+	13	12.7014925373134	3.6545842217484
chr2:83538808:TCTCTTATTATCTCTTT	17	Long Reads (vamos)	16bp+	2	1.97802197802198	0.0217338217338217
chr2:83539277:ATATATTTTACATATATACATATACAT	27	Long Reads (vamos)	16bp+	7	6.71653543307087	0.236470441194851
chr2:83544511:ACTATATATTGTA	13	Long Reads (vamos)	7-15bp	2	1.9875	0.0125
chr2:83545945:TGGAAAAAATATATAATATATGTAATAAGGATTATTTTTCTT	42	Long Reads (vamos)	16bp+	2	2	0
chr2:83548044:TGTGTGTGTACATATATACTATATACTATAGTGTGTG	37	Long Reads (vamos)	16bp+	2	2.30769230769231	0.473474801061008
chr2:83552841:GTTTGTTTATGTTTCTTGTAA	21	Long Reads (vamos)	16bp+	2	2	0
chr2:83560625:TACCTTGAGTTACTAA	16	Long Reads (vamos)	16bp+	3	2.98936170212766	0.0106382978723404
chr2:83561641:GGTTGGTTTCTCCTTT	16	Long Reads (vamos)	16bp+	2	1.97872340425532	0.0210478151452757
chr2:83569092:GATA	4	Long Reads (vamos)	4-6bp	11	10.2734375	3.00338336614173
chr2:83569366:ATAGTAACCAGATTACTCTTCT	22	Long Reads (vamos)	16bp+	2	2	0
chr2:83582278:TTTTCTATTTTCTATTTGCTAAA	23	Long Reads (vamos)	16bp+	2	2.00909090909091	0.00909090909090909
chr2:83598704:TAAGAATGCTTAAAG	15	Long Reads (vamos)	7-15bp	4	4	0
chr2:83598883:TTAAAGAAATAGTAA	15	Long Reads (vamos)	7-15bp	3	3.02061855670103	0.0204037800687285
chr2:83623000:CTTTCTCACATCTATCA	17	Long Reads (vamos)	16bp+	2	2	0
chr2:83624967:ATAG	4	Long Reads (vamos)	4-6bp	29	29.1503759398496	2.74994303941672
chr2:83626878:ATAG	4	Long Reads (vamos)	4-6bp	26	25.9632352941176	4.58382352941176
chr2:83627707:ATATATATA	9	Long Reads (vamos)	7-15bp	18	17.8796296296296	0.779768085842852
chr2:83628664:TTTGTTT	7	Long Reads (vamos)	7-15bp	5	4.7265625	0.719918799212598
chr2:83638966:TTTGGGTAGGGATACAGCCAAACAATATCAATATATATTGGCTCCACAAAATTAAAATCAGTTTTCAATTAATGCTAATGGGACTAA	87	Long Reads (vamos)	16bp+	2	2	0
chr2:83640685:CATGCCAGTGGA	12	Long Reads (vamos)	7-15bp	2	2	0
chr2:8364136:ACACACACACACACA	15	Long Reads (vamos)	7-15bp	3	3.0672268907563	0.164933770118217
chr2:83648419:AATAGTATAATATTTTATATATAAATAT	28	Long Reads (vamos)	16bp+	5	4.88636363636364	0.101880877742947
chr2:83648625:TGCAGTATATGACA	14	Long Reads (vamos)	7-15bp	4	4.01204819277108	0.0120481927710843
chr2:83652718:GTACATATTATATAT	15	Long Reads (vamos)	7-15bp	7	6.95535714285714	0.0610521235521236
chr2:83656455:TTTTGCCCCACAAATAAT	18	Long Reads (vamos)	16bp+	2	1.98795180722892	0.0120481927710843
chr2:83663787:ATATAAATATATATTGTATATATTTTTACATAAAATAAATATATATAATATAATATATAAA	61	Long Reads (vamos)	16bp+	5	4.62	0.237979797979798
chr2:83672198:TTA	3	Long Reads (vamos)	2-3bp	13	12.6280991735537	2.78553719008264
chr2:83686792:TAATACATAA	10	Long Reads (vamos)	7-15bp	3	2.99029126213592	0.00970873786407767
chr2:8369221:TATTTTATATATATA	15	Long Reads (vamos)	7-15bp	3	3.29591836734694	0.396065642751946
chr2:83700238:TATATATAAATATATGTG	18	Long Reads (vamos)	16bp+	2	2	0
chr2:83704852:TTTCTT	6	Long Reads (vamos)	4-6bp	4	3.95348837209302	0.209575923392613
chr2:83709662:AAACTCTAAAAGTATAG	17	Long Reads (vamos)	16bp+	3	2.65714285714286	0.227472527472527
chr2:83712304:CTTG	4	Long Reads (vamos)	4-6bp	11	10.5284552845528	1.28401972544316
chr2:83714068:TTTTACTCCTTAAGTCATCTCC	22	Long Reads (vamos)	16bp+	2	2	0
chr2:83722424:AGATAACTATATA	13	Long Reads (vamos)	7-15bp	2	2.03	0.0293939393939394
chr2:83728765:AAAGAAGAGAGCTGATAAAAGAACACAATGAAGATATTACAAGGAATAAAAAGAAAA	57	Long Reads (vamos)	16bp+	2	2	0
chr2:83751359:AGCAATAAAGTATTTT	16	Long Reads (vamos)	16bp+	2	2	0
chr2:83756390:TTAAAATTAATCTTGAATT	19	Long Reads (vamos)	16bp+	3	2.96052631578947	0.0384210526315789
chr2:83757367:TTTTTTTTCTGTT	13	Long Reads (vamos)	7-15bp	3	2.71304347826087	0.487109077040427
chr2:837627:TATATA	6	Long Reads (vamos)	4-6bp	16	16.2518518518519	7.36893311221669
chr2:83767836:AGCTTATCCACCATGATCAAGTC	23	Long Reads (vamos)	16bp+	2	2	0
chr2:83784542:ATATTATATTTAATAATCTATTATAT	26	Long Reads (vamos)	16bp+	4	3.93975903614458	0.0573023802527182
chr2:83796289:GAGGAGAGGAGAG	13	Long Reads (vamos)	7-15bp	4	3.93965517241379	0.144152923538231
chr2:83800810:ACTTTAAAAAACTATATAAA	20	Long Reads (vamos)	16bp+	2	1.98823529411765	0.0117647058823529
chr2:83806050:AAATGTTGTTTCAAATTC	18	Long Reads (vamos)	16bp+	3	2.96666666666667	0.0325842696629213
chr2:83807342:CAAG	4	Long Reads (vamos)	4-6bp	10	9.55737704918033	1.15783769136973
chr2:83810457:AAAAAT	6	Long Reads (vamos)	4-6bp	6	6.15178571428571	0.238014800514801
chr2:83825491:GAAG	4	Long Reads (vamos)	4-6bp	26	25.8412698412698	6.66260317460317
chr2:83831296:GCCTGCCACCATGCTCGG	18	Long Reads (vamos)	16bp+	2	1.94047619047619	0.0566551921973609
chr2:83833367:ATATATATACACATATACATACACATATACATATATATAC	40	Long Reads (vamos)	16bp+	4	3.97849462365591	0.0647498831229547
chr2:83835077:CTTCCAAGATGGTGGCGGGCTG	22	Long Reads (vamos)	16bp+	3	3.04761904761905	0.0699942627653471
chr2:83850169:GAACAGCTTGGGAAAGACTTGCCCCCATGATTCAGTTACCTCCCACTGGGTGCCTCTCAC	60	Long Reads (vamos)	16bp+	2	2	0
chr2:8385023:TTA	3	Long Reads (vamos)	2-3bp	11	10.8367346938776	0.426677887649905
chr2:83854439:TATACTAACTAACTATA	17	Long Reads (vamos)	16bp+	2	2	0
chr2:83860856:TTCTCCATATTATCTGAAGTAAAACTTCAG	30	Long Reads (vamos)	16bp+	2	2	0
chr2:83891862:TATATATATGCATATATATGTAT	23	Long Reads (vamos)	16bp+	2	2.01388888888889	0.0138888888888889
chr2:8389903:TTCC	4	Long Reads (vamos)	4-6bp	16	16.3740458015267	2.40516735173224
chr2:83901823:ACTCCTGTACCTGTAAT	17	Long Reads (vamos)	16bp+	2	2	0
chr2:83914283:TATATATTATATATATAAATATATATATATAATATAT	37	Long Reads (vamos)	16bp+	9	10.1984732824427	5.26799765120376
chr2:83915068:AAAAAAAAGAAAAC	14	Long Reads (vamos)	7-15bp	2	1.95535714285714	0.0430341055341055
chr2:83915109:AATATATAT	9	Long Reads (vamos)	7-15bp	16	17.7575757575758	18.765209345362
chr2:8392087:GAAAAAAAAGAAAAAAGAAA	20	Long Reads (vamos)	16bp+	2	1.91452991452991	0.0788387857353375
chr2:83931100:TATATATACATACA	14	Long Reads (vamos)	7-15bp	3	3	0
chr2:83933929:TGCATAACATTAGGGAGCAGGAAGCA	26	Long Reads (vamos)	16bp+	2	2	0
chr2:83934955:GTTTT	5	Long Reads (vamos)	4-6bp	6	5.56565656565657	0.411461554318697
chr2:83953048:CAAAAGCCTGTTT	13	Long Reads (vamos)	7-15bp	2	1.97590361445783	0.0238025271818983
chr2:83954709:TTACACCAACTCCAGAAAATACATCCTGAATTTTGCCTTCAGAACCAGAGATGAACTTAAGGATGAATGC	70	Long Reads (vamos)	16bp+	2	2	0
chr2:83955835:AAGAGGTGGGATA	13	Long Reads (vamos)	7-15bp	2	2.02325581395349	0.0229822161422709
chr2:83956212:ATACACACACAC	12	Long Reads (vamos)	7-15bp	2	1.94594594594595	0.0792299148463532
chr2:8395757:AGGA	4	Long Reads (vamos)	4-6bp	15	15.6747967479675	2.35239237638278
chr2:83957793:TTTTTTTTTTTT	12	Long Reads (vamos)	7-15bp	2	2.05084745762712	0.305084745762712
chr2:83959791:AATTAATTAAGACT	14	Long Reads (vamos)	7-15bp	2	2	0
chr2:83966740:TTTATTTT	8	Long Reads (vamos)	7-15bp	5	5.05982905982906	0.125699970527557
chr2:83985738:CATGTCTTTTTCTTCCTTTTAACCTATCTCCAT	33	Long Reads (vamos)	16bp+	2	2	0
chr2:83995426:CCTTCTTCCTTTTTCCTTT	19	Long Reads (vamos)	16bp+	2	2.24489795918367	0.207447927624658
chr2:83999580:TAGGAACTGCTATA	14	Long Reads (vamos)	7-15bp	2	2	0
chr2:84003821:AAAC	4	Long Reads (vamos)	4-6bp	7	6.62244897959184	0.773511466442247
chr2:84007269:AAT	3	Long Reads (vamos)	2-3bp	10	10.2	0.895412844036697
chr2:84015240:TTTTGAGACGGAGTCTTGCTCTGTCGCCCAGGCTGGAGTGCAGTGGCGCGATCTCGGCTCACTGCAAGCTCTGCCTCCCAGGTTCATGCCATTCTCCTGCCTCAGCCTCCCAAGTAGCTGGTACTACCGGCGCCCACCACCATGCCCAGCTAATTTTTTT	160	Long Reads (vamos)	16bp+	2	2	0
chr2:84016589:ACATATACATACATA	15	Long Reads (vamos)	7-15bp	2	1.97183098591549	0.0277665995975855
chr2:84023720:AAAAAAAG	8	Long Reads (vamos)	7-15bp	6	6.22307692307692	0.515742397137746
chr2:84037375:GTATATATATGTGTGT	16	Long Reads (vamos)	16bp+	8	7.7741935483871	0.273800157356412
chr2:84037710:TGTGTGTATATATATGCATG	20	Long Reads (vamos)	16bp+	2	2	0
chr2:84047710:TTTGT	5	Long Reads (vamos)	4-6bp	7	6.73643410852713	0.461240310077519
chr2:84065921:GTTTGAGTATTAAATCACTGT	21	Long Reads (vamos)	16bp+	2	2	0
chr2:84072138:AG	2	Long Reads (vamos)	2-3bp	106	105.674796747967	267.483539917366
chr2:84076454:TTACCCTTGTATGAA	15	Long Reads (vamos)	7-15bp	3	2.95238095238095	0.0458978772231784
chr2:84090267:TCCTCTCCTCTCCTTTCTTTTTCTCCTCCTCCTCCTCCTTCT	42	Long Reads (vamos)	16bp+	4	4.49122807017544	0.252134761682969
chr2:84097508:GAAATCATTACAATAGCCAAGATAT	25	Long Reads (vamos)	16bp+	3	3	0
chr2:84104832:CTGTTCTACAGCCACTG	17	Long Reads (vamos)	16bp+	2	2	0
chr2:84119182:AAGATAAGAAGAAGGA	16	Long Reads (vamos)	16bp+	2	1.98863636363636	0.0113636363636364
chr2:84127835:AAACCCACCAATCAGCGCTCTGTGTCTAGCTAAAGGTTTGTAAACGCACCAATCAGCACT	60	Long Reads (vamos)	16bp+	3	2.98979591836735	0.0102040816326531
chr2:84129510:TTTTA	5	Long Reads (vamos)	4-6bp	12	11.9253731343284	1.58837391987431
chr2:84134942:AAAG	4	Long Reads (vamos)	4-6bp	43.5	42.7238805970149	21.9607788127034
chr2:84137114:CATGATGATTTAA	13	Long Reads (vamos)	7-15bp	4	3.87777777777778	0.108489388264669
chr2:84139720:CCTGTGAT	8	Long Reads (vamos)	7-15bp	3	2.98611111111111	0.0420579029733959
chr2:84156946:TTAAGATTACTAGTAGT	17	Long Reads (vamos)	16bp+	3	2.98701298701299	0.012987012987013
chr2:8415910:AGTACCCAATAAGAAGGTGGTA	22	Long Reads (vamos)	16bp+	2	2	0
chr2:84159208:TAAAGATGACTT	12	Long Reads (vamos)	7-15bp	3	3.06930693069307	0.145148514851485
chr2:84179341:CACCCATATAACCACAGTGCAGAT	24	Long Reads (vamos)	16bp+	9	8.98198198198198	0.0178542178542179
chr2:84197219:ATATATATATTATGTATTTTAATATATAAA	30	Long Reads (vamos)	16bp+	27	26.4525547445255	9.45545298411335
chr2:84199187:TGTTCCCCTCTTAGTGTCCA	20	Long Reads (vamos)	16bp+	1	1.37373737373737	0.236446093588951
chr2:84232299:TATATATAAATTAAATATATTTA	23	Long Reads (vamos)	16bp+	3	2.97029702970297	0.189108910891089
chr2:84240036:GGCTTCTTGCTCAAGTGGA	19	Long Reads (vamos)	16bp+	2	2	0
chr2:84243780:CTCATGCTCCTGAC	14	Long Reads (vamos)	7-15bp	2	2	0
chr2:84249260:AGAACCAGCCTGAGTTTACATGTGCTACCAGG	32	Long Reads (vamos)	16bp+	3	2.97802197802198	0.0217338217338217
chr2:84251688:GAAA	4	Long Reads (vamos)	4-6bp	96	94.910447761194	60.2174840085288
chr2:8425909:ACCCCAACACCTGTCCCGCC	20	Long Reads (vamos)	16bp+	9	9.16923076923077	0.188193202146691
chr2:84268496:AAAT	4	Long Reads (vamos)	4-6bp	8	7.94897959183673	0.234483484115296
chr2:84269338:ATATAAATGCAGCATTGC	18	Long Reads (vamos)	16bp+	3	2.65263157894737	0.229115341545353
chr2:84288208:AAAAAGAAAAAG	12	Long Reads (vamos)	7-15bp	5	4.76335877862595	1.42818555490311
chr2:84291398:TGGCTTCTATAAGCATCCGTTGGTACAAGTTAATGTGGCACCATGAGCCTGA	52	Long Reads (vamos)	16bp+	2	2	0
chr2:84295613:TGTTCAATAAACTGTTATGCCA	22	Long Reads (vamos)	16bp+	2	2	0
chr2:84297842:TTCCTCGGTGGTTTTATTTTGCAT	24	Long Reads (vamos)	16bp+	2	2	0
chr2:84300270:ACCAAATTCCTCCTTTGCTGTATGTGTATCCATTAATCAAGGTAAACATCCAAAGACACACATCTGTGTGTCCATCCCACCGCCTCC	87	Long Reads (vamos)	16bp+	4	3.88421052631579	0.252407614781635
chr2:84329130:AGGTTTCTAACTCTGTAA	18	Long Reads (vamos)	16bp+	2	1.98823529411765	0.0117647058823529
chr2:843294:GTCCCCCAGGAACTACCATGAGTGCTGTGGGGGTTACTG	39	Long Reads (vamos)	16bp+	2	2	0
chr2:8433507:AGTACTGCCCTCTGGAAGGAAGGCCTCTGTA	31	Long Reads (vamos)	16bp+	5	5.75	1.16535433070866
chr2:843401:TTCTACAACCTCACTGGAGTT	21	Long Reads (vamos)	16bp+	2	1.98701298701299	0.012987012987013
chr2:84368550:ACCCCCACTCCC	12	Long Reads (vamos)	7-15bp	3	2.88118811881188	0.105742574257426
chr2:84373680:AAAACAGGAGTCTTCATAATCTGACCCCAACTTACAT	37	Long Reads (vamos)	16bp+	2	1.97368421052632	0.0259649122807018
chr2:84378029:ACTTTTTTATTC	12	Long Reads (vamos)	7-15bp	2	1.95833333333333	0.0404929577464789
chr2:84378304:CTGTAGTCTCAGCTACTCAGGAGGCTGAGGCGGGAGGAACACTTGAGGCCAGGAGTTTGAGGCCAGCCTGGGCAATGTAGCAAGACCCCATCTCTACAAATAAATAAACTGGCCAGGTGTGGTAATGCATGC	132	Long Reads (vamos)	16bp+	2	2.01428571428571	0.0142857142857143
chr2:84382992:TTCTACATCCCCTTGTCTGTGCAAAAAAACAT	32	Long Reads (vamos)	16bp+	2	2	0
chr2:8439555:CATCACAGCAGTGTCTATACAAACATTCTCCCC	33	Long Reads (vamos)	16bp+	2	2	0
chr2:84408183:GTGATCAAGAAACTCATGGGAA	22	Long Reads (vamos)	16bp+	2	1.98571428571429	0.0142857142857143
chr2:8440864:ACATGGTGAAACTCCATCTCTACTAAAAAATACAAAAT	38	Long Reads (vamos)	16bp+	2	2	0
chr2:84415326:AAAAGA	6	Long Reads (vamos)	4-6bp	6	5.96666666666667	0.369662921348315
chr2:84423402:AAAC	4	Long Reads (vamos)	4-6bp	7	6.8256880733945	0.40451919809718
chr2:84437610:ACTGGATAGCAATTCAGCAGTTTCTTAA	28	Long Reads (vamos)	16bp+	2	2	0
chr2:84438751:AGGATTATAAAATGCACCAATCAGCACTCTGTAGCT	36	Long Reads (vamos)	16bp+	2	1.98684210526316	0.0131578947368421
chr2:84444522:CACAGGAC	8	Long Reads (vamos)	7-15bp	3	3	0.0285714285714286
chr2:84448170:AAAAAAC	7	Long Reads (vamos)	7-15bp	5	4.91603053435114	0.569817968291251
chr2:84451276:TCATA	5	Long Reads (vamos)	4-6bp	6	5.92045454545455	0.189002089864159
chr2:84463793:TCATTTGCATTGTTTT	16	Long Reads (vamos)	16bp+	2	1.98979591836735	0.030822638333684
chr2:84467865:TAAATTGAACACTTTTTAAAAGTTAAAGAGGTGGTTTATATGACCTTAAAGCATTTAGCAAACTTAATATCTGACCTACATAATTTAGACTAAATGTTTTTATTTTATCAATAGTTTTTAA	121	Long Reads (vamos)	16bp+	2	1.98550724637681	0.0144927536231884
chr2:84471137:CTCAGCTTTTTCCCAACA	18	Long Reads (vamos)	16bp+	2	1.98148148148148	0.0183454482519903
chr2:84471206:TATCATTATTAC	12	Long Reads (vamos)	7-15bp	3	2.97752808988764	0.0449438202247191
chr2:84478954:CAGCTGTCCCCAGCTGGACTCCTCTCTGATGCTACACTAT	40	Long Reads (vamos)	16bp+	3	2.98019801980198	0.0396039603960396
chr2:84488373:ATTAAAAAA	9	Long Reads (vamos)	7-15bp	6	5.66923076923077	0.455635062611807
chr2:84489558:TATTCTTCTTTCTTTCTC	18	Long Reads (vamos)	16bp+	3	2.94545454545455	0.0520433694745621
chr2:84490238:TTTCTTTCTTTCTGACTC	18	Long Reads (vamos)	16bp+	4	3.99145299145299	0.0430297671676982
chr2:84518742:AAATAAACAAATATAAATGAACAA	24	Long Reads (vamos)	16bp+	3	2.97647058823529	0.023249299719888
chr2:84531315:TTTTTTATTTT	11	Long Reads (vamos)	7-15bp	1	1.43421052631579	1.50228070175439
chr2:84553344:CTTT	4	Long Reads (vamos)	4-6bp	27	26.5511811023622	11.8683914510686
chr2:84555342:TTGAAATAGACTCCTCCTCTGGTTT	25	Long Reads (vamos)	16bp+	2	2	0
chr2:84555553:TATATC	6	Long Reads (vamos)	4-6bp	8	7.95327102803738	0.309116557926292
chr2:84560438:TTTTCTTTTTT	11	Long Reads (vamos)	7-15bp	2	1.94565217391304	0.249761108456761
chr2:84565744:TTTTAATAAATC	12	Long Reads (vamos)	7-15bp	2	2	0
chr2:84566466:AAAAAATTTCTTAAATGGAATGACTCAACATAATAAAGATGATTTTTCTCTCTAAGTTAATTTATAATTTTAATACATGCCAAT	84	Long Reads (vamos)	16bp+	2	2	0
chr2:84570295:TCTCTAGCTAAAGGATTGTAAATGCACCAATCAGCACTCTGTAAAA	46	Long Reads (vamos)	16bp+	6	6.13483146067416	0.117977528089888
chr2:8457196:GCGGGGTAAACGGGCTGGGGC	21	Long Reads (vamos)	16bp+	2	1.93506493506494	0.0615174299384826
chr2:8457554:CATA	4	Long Reads (vamos)	4-6bp	11	11.1145038167939	3.14832648267763
chr2:84585586:CAGCTCCTAGCAGAGAGGAGACCCTGAAGTGGGTTGCTACTCTCTGCAGCTGGTAGCCCCGA	62	Long Reads (vamos)	16bp+	2	2	0
chr2:84586288:ACTGGCTCCATGGAGTGTGC	20	Long Reads (vamos)	16bp+	2	2	0
chr2:84596312:TGTTGTTTTGTTTGTT	16	Long Reads (vamos)	16bp+	3	2.96938775510204	0.0299810645907848
chr2:8459650:TGAA	4	Long Reads (vamos)	4-6bp	9	8.64285714285714	0.561855670103093
chr2:84598111:TTCT	4	Long Reads (vamos)	4-6bp	26.5	26.25	5.33396946564886
chr2:84600929:TATAATAATAATGTTATTATTATAC	25	Long Reads (vamos)	16bp+	5	4.9811320754717	0.209164420485175
chr2:84609677:TAATAATAATAATGTT	16	Long Reads (vamos)	16bp+	2	2.01388888888889	0.0138888888888889
chr2:84614010:TTTA	4	Long Reads (vamos)	4-6bp	7	6.98058252427184	0.372168284789644
chr2:84615052:GCATTTGCTTTTGAGTTTTGGTC	23	Long Reads (vamos)	16bp+	2	2	0
chr2:84615779:TTTTCTTGCAGCTATTGTA	19	Long Reads (vamos)	16bp+	2	2	0
chr2:84617395:ATTATTACTATTAAATTATCATT	23	Long Reads (vamos)	16bp+	2	2.09876543209877	0.115123456790123
chr2:84623435:AAATAAAACAACCTTATTG	19	Long Reads (vamos)	16bp+	3	3	0
chr2:846325:CTCAGCCTACTGCACACCGAGGCTCTGGGG	30	Long Reads (vamos)	16bp+	46	44.3188405797101	57.2698614196551
chr2:8463684:AAGG	4	Long Reads (vamos)	4-6bp	24	23.8014705882353	2.97510893246187
chr2:84643893:TTGTTTTATTTTGT	14	Long Reads (vamos)	7-15bp	3	3.19047619047619	0.174908424908425
chr2:84649635:ATAAAAAGGAATGAGATCATGTTCCTTTTCAGGAACATGGATGAAGCTGGACACCATTATCCTCAGCAAACT	72	Long Reads (vamos)	16bp+	2	2	0
chr2:84651527:CTGGGCTGCCCCTTTC	16	Long Reads (vamos)	16bp+	2	2	0
chr2:84654560:TTTAAAAGTGTGAATCAT	18	Long Reads (vamos)	16bp+	2	1.98630136986301	0.0136986301369863
chr2:84673695:TGGGAGAAAGATGTAGGC	18	Long Reads (vamos)	16bp+	2	2.01298701298701	0.012987012987013
chr2:84674015:ATTTCTGTTCTGGAGAAA	18	Long Reads (vamos)	16bp+	2	1.95833333333333	0.0404929577464789
chr2:84692417:TAGA	4	Long Reads (vamos)	4-6bp	14	13.71	2.1069696969697
chr2:84708441:AAGAGAGA	8	Long Reads (vamos)	7-15bp	4	4.4453781512605	21.1982623557898
chr2:84708529:GAAG	4	Long Reads (vamos)	4-6bp	22	22.152	1.1138064516129
chr2:84716074:ATATATACCCATATATATAC	20	Long Reads (vamos)	16bp+	5	5.10526315789474	0.148113646949231
chr2:84719487:TTTTTATTTTGTTTTGT	17	Long Reads (vamos)	16bp+	2	2.02083333333333	0.0206140350877193
chr2:84726770:AATAAAATAAAAAA	14	Long Reads (vamos)	7-15bp	2	1.98780487804878	0.0368864799759109
chr2:84730552:AAAAAAAAAATCTC	14	Long Reads (vamos)	7-15bp	2	1.93137254901961	0.0645505727043293
chr2:84737938:TTTCTAACTTCTCGATGTCA	20	Long Reads (vamos)	16bp+	2	1.98717948717949	0.0128205128205128
chr2:8474194:CTCCCTAACCCCTCACCT	18	Long Reads (vamos)	16bp+	2	1.97849462365591	0.0212716222533894
chr2:84749998:TAAATATACATAATTACATACTAT	24	Long Reads (vamos)	16bp+	2	2	0
chr2:84758554:ATAATATAAAGATAAT	16	Long Reads (vamos)	16bp+	3	3.01219512195122	0.0121951219512195
chr2:84773490:ATCTTTGCTATTGTGA	16	Long Reads (vamos)	16bp+	2	2	0
chr2:84786101:GAAT	4	Long Reads (vamos)	4-6bp	10	10.3263157894737	0.817917133258679
chr2:84793189:ACACACACACACGCATGCACACACGT	26	Long Reads (vamos)	16bp+	2	2.26136363636364	0.333202716823406
chr2:84795314:AATAA	5	Long Reads (vamos)	4-6bp	6	5.9625	0.1125
chr2:84797194:CATAAATTTAAGCCCTTAATGAGTTACACCTTTCAA	36	Long Reads (vamos)	16bp+	2	2	0
chr2:84801247:AAAAGA	6	Long Reads (vamos)	4-6bp	7	6.78225806451613	1.13106477838972
chr2:84801880:AAAAAAAAAAAAG	13	Long Reads (vamos)	7-15bp	2	2.45631067961165	0.270131353512279
chr2:84829363:CACACACACACACACACACACACACCACACACACCACACATACCACACACACTACACACACACAAAACACACGTACCACACACACCACACATACCACAATGCACACCCCACACATACACAACTCACACATCAGACATGCACCACACATACCC	152	Long Reads (vamos)	16bp+	3	2.9126213592233	0.0805254140491148
chr2:848380:TGAAGCTCTGAGCGGTTTTGTGAGCTCATGTTGGCCTCTGTGAATCTCAGCGGTTTTGTGAGCCCACATTTGCCTCTG	78	Long Reads (vamos)	16bp+	4	4	0
chr2:8484231:TATAAAACATGTATTATACATAGCA	25	Long Reads (vamos)	16bp+	2	2	0
chr2:84843706:CTTAATCCCAAAAAGGTCCTTATAAAGAGGAG	32	Long Reads (vamos)	16bp+	2	2	0
chr2:84848328:GATA	4	Long Reads (vamos)	4-6bp	22	22.3410852713178	2.8827519379845
chr2:84848508:TATATATAATTTATAT	16	Long Reads (vamos)	16bp+	4	4.0531914893617	0.330473575840769
chr2:84852355:CCAGCATGACCATGGGATTGGGGAAGGGGTTGCCAGAATGACCGCAGAGTTGAGGGAGGATGG	63	Long Reads (vamos)	16bp+	3	2.98571428571429	0.0142857142857143
chr2:84868495:ATTAACTA	8	Long Reads (vamos)	7-15bp	11	11.0666666666667	0.566946778711485
chr2:84891133:ATAC	4	Long Reads (vamos)	4-6bp	9	9.04424778761062	0.36409608091024
chr2:84909310:CCATCACCATTGCCACCATCACACCTCAACCACCACACCACTACCATCACCATCACCAATGACCATTGCCACCACCTTTATCATCACCATCAACAGCACCACTATCACCACACCACCCTGTCCCCATTGCCACCATCGTCACCACCACCATCCCTATTGCCACCACCACCACCATCACCATTGCCACCATCACCATCATCTCCACCATCACACCACCACTACTATTATCATCATCACCATTGCCACCACCACCACTACTACCATCACCACCTCCA	275	Long Reads (vamos)	16bp+	3	3	0
chr2:849179:CAAGGGGAATAAAAACACAGGCTGTGGGGCATTTCCCACGAGTGTTCA	48	Long Reads (vamos)	16bp+	14	16.3692307692308	64.7308288610614
chr2:84918853:TGTTTTTGTTTTGAGACGGAGTCTCTCTGTCACCCAGATTAGAGTGCAATGGTACCATCTCAGCTCACTGCAACCTCCCCCTCCTGGGTTCAAGCGATTCTCCCACCTCAGATTCCAAAGTAGCTGGGATTACAGGCACCTGCCATCATGCCCAGCTAATTTCTGTATTTTTGTAGAGATGGGGTTTCACCATGTTGGCCAGGCTGGTCTTGAACTCCTGACCTGAGGTGATCCGCCTGCCTCAGCCTCCCAAGGTGCTGGGATTACAAGCGTGAGCCACCACGCCTGGTCG	292	Long Reads (vamos)	16bp+	2	2	0
chr2:84923118:GGAG	4	Long Reads (vamos)	4-6bp	10	10.0802919708029	1.00085873765565
chr2:84927013:CCTAAACACAGAGT	14	Long Reads (vamos)	7-15bp	3	2.97402597402597	0.0256322624743677
chr2:84928475:ATAAA	5	Long Reads (vamos)	4-6bp	8	7.73553719008264	1.62947658402204
chr2:84929209:GTGGCTCATGCCTGTAATCTCAGCACTTTGGGAGGCTGAGGCAAGCAGATTACATAAGGTCAGGAGTTCAAGACCAGCCTGGCCAACATGGCAAAACCCCATCACTACTAAAAATATAAAAAATTAGACAGGCGTGGTGGTGCACACCTGTAGTCCCAGCTACTGGGGAGGCTGAGGCAGGAGAATTTCTTGAAGCTGGGAGGCGGAGGTTGCAGTGAGCCAAGATTGCGCCACTGCATTCCAGCCTGGGCAACAGAGC	259	Long Reads (vamos)	16bp+	2	2	0
chr2:84932845:AAAAAAAAAAAAG	13	Long Reads (vamos)	7-15bp	2	2.43119266055046	0.247536527353041
chr2:84938138:AAAAAGAAAAAAAA	14	Long Reads (vamos)	7-15bp	2	2.01923076923077	0.0772964899178491
chr2:84943885:AAAT	4	Long Reads (vamos)	4-6bp	6	6.03488372093023	0.292886456908345
chr2:84945716:AAAAG	5	Long Reads (vamos)	4-6bp	8	7.85074626865672	2.14296936370778
chr2:84946095:GAGGGGAGGGGA	12	Long Reads (vamos)	7-15bp	11	11.2352941176471	2.96644880174292
chr2:84947875:TTTTGTTTTGTTTTGTTTTTTGAGGCAGAGTCTCGCTCTGTCACCCAGGCTGAAGTGAAGTGGCACGATCTCGGCTCACTGCAACCTCCGCCTCCCAGGTTCAAGCGATTCTCCTGCCTCAGCCTCTCGAGTAGCTGGGATTACAGAAGCGCACCACCACGGCTGGCTAATTTTTTGGTATTTTTTAGTAGAGACAGGTTTTCACCATGTTGGTCAGGCTGGTCTTGAACCCCTGACCTCAAGTGATCCGCCCGCTTCAGCCTCCCAAAGTGCTGGGATTACAGGCGTGAGCCACCA	297	Long Reads (vamos)	16bp+	2	2	0
chr2:84950490:GAAGGAAA	8	Long Reads (vamos)	7-15bp	11	10.7956204379562	1.06086303134392
chr2:84951079:CTTC	4	Long Reads (vamos)	4-6bp	14	14.6934306569343	7.24355946758265
chr2:84951950:AAAAGAAAA	9	Long Reads (vamos)	7-15bp	3	3.11320754716981	0.158490566037736
chr2:84955888:GGCTGGGCGCGGTGGCTCACACCTGTAATCCCAGCACTTTGGGAGGCTGAGGTGGGCAGATCACCTGAGGTCAGGAGTTTGAGACCAGCCTGGACAATATGGTGAAACCCTGTCTCTACTAAAAATACCAAAAT	134	Long Reads (vamos)	16bp+	2	2	0
chr2:84956897:TCAC	4	Long Reads (vamos)	4-6bp	12	11.5343511450382	0.804580152671756
chr2:84966774:AAAT	4	Long Reads (vamos)	4-6bp	7	7.125	0.478448275862069
chr2:84971030:AGG	3	Long Reads (vamos)	2-3bp	12	11.546875	1.54109251968504
chr2:84971259:CCG	3	Long Reads (vamos)	2-3bp	16	15.910447761194	1.36034115138593
chr2:84973791:TTTC	4	Long Reads (vamos)	4-6bp	21	21.4090909090909	12.6557945870923
chr2:84978828:CCTCAGCCTCCCGAGTAGCTGGGATTACAGGCATGCGCCACCATGTCTGGCTCATTTTGTGTTTTTATAGAGACAGGGTTTGTCCATGTTGGTCAGGCTGGTCTCGAACTCCTGACCTCAGGTGATCTGCCC	132	Long Reads (vamos)	16bp+	2	2	0
chr2:84981765:TTTG	4	Long Reads (vamos)	4-6bp	8	7.86554621848739	0.202107961828799
chr2:84982384:TTTTCTTTTTTTTTT	15	Long Reads (vamos)	7-15bp	2	2.03	0.473838383838384
chr2:84993548:TTAT	4	Long Reads (vamos)	4-6bp	10	10.6238532110092	0.607203533809038
chr2:84993902:TTTTG	5	Long Reads (vamos)	4-6bp	10	10.2972972972973	1.68353808353808
chr2:84998568:TTAT	4	Long Reads (vamos)	4-6bp	12	12.0542635658915	1.30171996124031
chr2:84998917:CTAT	4	Long Reads (vamos)	4-6bp	18	18.2396694214876	1.68374655647383
chr2:84998996:CCAT	4	Long Reads (vamos)	4-6bp	18	17.7322834645669	1.5944256967879
chr2:85002857:TATATACTA	9	Long Reads (vamos)	7-15bp	4	3.97872340425532	0.0425531914893617
chr2:85004825:TATT	4	Long Reads (vamos)	4-6bp	6	5.96629213483146	0.305669050051073
chr2:85004901:TTCAGCTCACTCCAGCCTCCGCCTCCCAGGTTCAAGTGATTCTTCTGCCTCAGCCTCCCAAGTAGCTGGGA	71	Long Reads (vamos)	16bp+	2	2	0
chr2:85008225:TATATAATATATAATATATAATATGA	26	Long Reads (vamos)	16bp+	11	10.763358778626	3.08972401644157
chr2:8500942:CACACCTGAGCCCCAGGTAATGCAGGTGACG	31	Long Reads (vamos)	16bp+	3	2.76923076923077	0.179487179487179
chr2:85019722:TATATATGTGTGTGTATATATAC	23	Long Reads (vamos)	16bp+	6	5.66666666666667	0.264026402640264
chr2:85026459:TTA	3	Long Reads (vamos)	2-3bp	15	15.0157480314961	2.01562304711911
chr2:85032341:TTTTA	5	Long Reads (vamos)	4-6bp	10	10.140625	0.326525590551181
chr2:85044578:TTGGCCAGGCTGGTCTC	17	Long Reads (vamos)	16bp+	2	1.98648648648649	0.0135135135135135
chr2:85049869:CTCACACCTGTAATCCCAGCAC	22	Long Reads (vamos)	16bp+	2	1.97183098591549	0.0277665995975855
chr2:85059772:TTTTGTA	7	Long Reads (vamos)	7-15bp	6	5.74782608695652	0.330587337909992
chr2:85060421:TTTGTTTGT	9	Long Reads (vamos)	7-15bp	5	5.15	0.129113924050633
chr2:85066164:CTGGGAAGCTCCAGAT	16	Long Reads (vamos)	16bp+	2	2	0
chr2:85068083:AAAAACA	7	Long Reads (vamos)	7-15bp	4	4.37878787878788	0.450844321073329
chr2:85069324:TTTTTTTTTTTTTTAAACTGGGTCTCACTCTGTTGCCCAGGCTGGAGTGCAGTGGTGGAATCTCAGCTCACTGCAGCCTCTGCCTCCTGGGTTCAAGGGATTCTCATGCCTCAACTTCCCAAGTAGCTGGGACTACATGTATGTGCCACCACATCCAGCTAATTTTTGTATTTTTAGAAGAGACAAGGTTTCACTGTGTTGGCCAGGCTGGTCTCGAACTCCTGACCTCAAGTGATCCGCCCGCCTCAGCCTCCCAAAGTGCTGAGATTACAGGCATGAGCCACCACGCCCAG	293	Long Reads (vamos)	16bp+	2	2	0
chr2:85080882:TTTTTTGT	8	Long Reads (vamos)	7-15bp	6	6.15909090909091	0.333275503122831
chr2:85083224:GGAA	4	Long Reads (vamos)	4-6bp	39	39.0757575757576	4.11635438352996
chr2:85085453:ACAGAGACTTCTCATATACTCCCTGTCCCCACCAACCTTCCCAGCTGACAATATTCTACACTGGAGTGTTG	71	Long Reads (vamos)	16bp+	2	1.96470588235294	0.034453781512605
chr2:85089395:GTCCTACCATGT	12	Long Reads (vamos)	7-15bp	2	1.94520547945205	0.0525114155251142
chr2:85090366:AAAAACACAAAGAAAAC	17	Long Reads (vamos)	16bp+	2	1.96969696969697	0.0296846011131725
chr2:8509959:TGGGGTGAACTGTGTCCCACCCCAAAGTGGTACAT	35	Long Reads (vamos)	16bp+	2	2	0
chr2:8510677:GAGGCCCTGCTGACAGCTCCCCTCCAG	27	Long Reads (vamos)	16bp+	2	1.98666666666667	0.0133333333333333
chr2:85107235:AAAAT	5	Long Reads (vamos)	4-6bp	10	10.8181818181818	5.12260216847373
chr2:85110069:TTTCTTTTCTTT	12	Long Reads (vamos)	7-15bp	3	3.25384615384615	0.407930828861061
chr2:8511199:CCAGGAACAAGCAGGCACTGC	21	Long Reads (vamos)	16bp+	2	1.72916666666667	0.199561403508772
chr2:85117649:CCTGTAATCCCAGCACTTTGGGAGGCCAAGGCGGGCAGACCACAAGGTCAGGAGTTCGAGACCAGCCTGACCAACATGGTGAAACCCTGTCTCTACGAAAAATACAAAAATTAGCTGGGTGTGGTGGCACTA	132	Long Reads (vamos)	16bp+	2	1.98888888888889	0.0111111111111111
chr2:85118656:AAAG	4	Long Reads (vamos)	4-6bp	8	7.66929133858268	1.20722409698788
chr2:85122247:CACTCCAGCCTGGGTGACAGAGTGA	25	Long Reads (vamos)	16bp+	2	2	0
chr2:85129895:AAAAAAAAAAAGT	13	Long Reads (vamos)	7-15bp	2	1.94915254237288	0.219614660292626
chr2:85133695:CGG	3	Long Reads (vamos)	2-3bp	16	16.3082706766917	1.47243107769424
chr2:85138993:CTTTTCTTTCTTTTTTT	17	Long Reads (vamos)	16bp+	2	2.00909090909091	0.0641367806505421
chr2:85145844:TTTTA	5	Long Reads (vamos)	4-6bp	7	7.23529411764706	0.266201395812562
chr2:85149281:TATATATGTA	10	Long Reads (vamos)	7-15bp	3	3.01041666666667	0.0735745614035088
chr2:85155217:TGTAAAATGCACCAATCAGCACTC	24	Long Reads (vamos)	16bp+	3	3	0
chr2:85156867:ATATTTTGGTTAGAA	15	Long Reads (vamos)	7-15bp	3	2.98901098901099	0.010989010989011
chr2:8515818:TCCTCCTCCTCCCCTTCCCCTCC	23	Long Reads (vamos)	16bp+	6	5.96923076923077	0.0765652951699463
chr2:85174948:TGTTTAAGTGTGTGGTTTTT	20	Long Reads (vamos)	16bp+	2	2.0126582278481	0.0639402791301525
chr2:85180209:GTTTTT	6	Long Reads (vamos)	4-6bp	6	6.02380952380952	0.647428571428571
chr2:851847:TGTGCATGTGTGTACATGTG	20	Long Reads (vamos)	16bp+	5	4.91228070175439	0.151529265641981
chr2:85195505:CTTTTTTGCTTTCCTTT	17	Long Reads (vamos)	16bp+	3	3.18487394957983	0.236718416180031
chr2:85200818:TACCTGCGACACTTGAGT	18	Long Reads (vamos)	16bp+	3	3	0
chr2:85201937:TTTA	4	Long Reads (vamos)	4-6bp	8	8.69291338582677	1.38907636545432
chr2:85203728:AAAAAAAAGGAAAGAAAG	18	Long Reads (vamos)	16bp+	3	2.61788617886179	0.25443156070905
chr2:85205147:AATTCTAGTTTCAAGTTGTTTTAAAATAATAC	32	Long Reads (vamos)	16bp+	2	2	0
chr2:85218236:TTTA	4	Long Reads (vamos)	4-6bp	9	9.19298245614035	0.56419810588418
chr2:85222339:CAAAAAAAAAAA	12	Long Reads (vamos)	7-15bp	3	2.68103448275862	0.271289355322339
chr2:85234102:CTTTTTTCATTTCTTTT	17	Long Reads (vamos)	16bp+	3	3.26515151515152	0.455875549387
chr2:85238777:TTTA	4	Long Reads (vamos)	4-6bp	12	12.104	2.99716129032258
chr2:85239104:TTAACTGTGTAGAA	14	Long Reads (vamos)	7-15bp	2	1.97619047619048	0.0235226620768789
chr2:85239391:CACAGTGTGGACTGTTTCTCCTCTATGTGCAAACTC	36	Long Reads (vamos)	16bp+	2	2	0
chr2:85239944:AAAAAAACAAA	11	Long Reads (vamos)	7-15bp	3	3	0.290076335877863
chr2:85241431:TTTTTGTTTT	10	Long Reads (vamos)	7-15bp	3	3.24409448818898	1.13835770528684
chr2:85252453:TGACCCAAGCCTCGGTG	17	Long Reads (vamos)	16bp+	2	2	0
chr2:85267067:TGGTGGCTCACACCTGTAATCTCAGCACTTTGGGAGGCCGAGGCAGGTGGATCACTTGAGGTCAGGAGTTCAAGACCAACCTGGCCAACATGGTGAACCCCTGTCTTTACTAAAAATACAAAAATTAGCTGGTGTGGTGGCGCACACCTGTAATCCTAGTTACTCAGGAGGCTGAGGCAGGAAAATCACTTGAGCCCAGGAGGCGGAGGTTGCAGTGAGCCAAGATCGCACCATTGCACTCCAACCTGGGCGACAGAGGAAAGACTCTGTCTCAAAAAAAAAAAAAA	287	Long Reads (vamos)	16bp+	2	2	0
chr2:85269619:TTAAATACTTAAATATT	17	Long Reads (vamos)	16bp+	2	2	0
chr2:85279393:TAAAAATAAAAAA	13	Long Reads (vamos)	7-15bp	2	2.02857142857143	0.0472527472527473
chr2:85283992:TGTTTT	6	Long Reads (vamos)	4-6bp	5	5.02439024390244	0.0895641743302679
chr2:85289698:AGTCTCACTATGTCGCCCAGGCTGGAGTGCAGTGGTGCGATCTCAGCTCACTGCAACTTTCACACTCCGGGTTCAAGCAATTCTCCCTGCCTCAGCCTCCCAAGTAGCTGGGATTACAGGCGCCTGCCACCACACATGGCTAATTTTTGTATTTTTTTAGTAGAGACGGGGTTTCACCATGATAGCCAGGCTGGTCTTGAACTCCTGACCTCAGGTGATCTGCCCGCCTTGGCCTCCCAAAGTGCTGGAATTACAGGCGTGAGCCACC	268	Long Reads (vamos)	16bp+	2	2	0
chr2:85291548:GTTTTG	6	Long Reads (vamos)	4-6bp	8	7.81954887218045	0.436887673729779
chr2:85300759:CAAATCATCTTTTTTA	16	Long Reads (vamos)	16bp+	2	1.95555555555556	0.155305867665418
chr2:85302169:TGAGATGACACAGCGCAGATCATCCCTCAGCAGCCTGTAGTGTT	44	Long Reads (vamos)	16bp+	2	2	0
chr2:85306643:TTTATTTTCTTTTAT	15	Long Reads (vamos)	7-15bp	2	2.04819277108434	0.0464296209227152
chr2:85308345:TTCCTCCCTCCCTCCCTTTCTTCCTCCCTCCCTTTCACCTTCCCTCCCATTCTCCTTCCCTCCCTTTCCCCCTCCCTCCCTCCC	84	Long Reads (vamos)	16bp+	4	3.53125	0.298228346456693
chr2:85310773:ACTTCACCCATTTAAAGTATAC	22	Long Reads (vamos)	16bp+	2	2	0
chr2:85311912:AGGCAGGTGGATCACTTGAGGTC	23	Long Reads (vamos)	16bp+	2	2	0
chr2:85326978:CTCCGCACCCGACTTGTTGGAGCTGTCTTTTTGGGTCTTTGCCTCCGCACCCGACTTGTTGGGGGTGTCTTCTGGGGTCTGCGCCTCCGCACTCGACTTGCTAGGGCTGTCTTTTGGAGTCTGCGGCTCCG	131	Long Reads (vamos)	16bp+	4	3.98591549295775	0.0140845070422535
chr2:85329356:AAAAAAGAAAAA	12	Long Reads (vamos)	7-15bp	2	2.0188679245283	0.11392632524708
chr2:85333987:GTTCTCCAAGTCTCCACCAGAGTAGCTAGATACAGAGTGTGGATTGGTGCATTCACAAACCCTGAGCTACACACAGGGTGCTGATTGGTGTGTTTACAAACCTTGAGCTAGATACAGAGTGCCGATTGGTGTATTTACAATCCCTTAGCTAGACATAAAG	160	Long Reads (vamos)	16bp+	2	2	0
chr2:85336344:TTTCTTTTTTTTTCT	15	Long Reads (vamos)	7-15bp	2	2.45384615384615	0.31180679785331
chr2:85336762:GGCACAGTGGCTCACACCTGTAATCCCAGCACTTTGGGAGGCCGAGGCAGTGGATCACTTGAGGTCAGGAGTTCGAGACCAGCCTGGCCAACATGGTGAAACCCCGTCTCTGCTAAAAATACAAAAATTAGCCGGGCATGGTGGCAGGTGCCTGTAATCCCAGCTACTCTGGAGGCTGAGACACAAGAATCGCTTGAACCCAGGAGGCAGAGGCTGCAGTGAGCCAAGATCCTGCCACTGCCCTCCAGCCTGGGCAACAGGGCGAGATTCTGTCTAAAAAAAAACAAAACAGGCCA	296	Long Reads (vamos)	16bp+	2	2	0
chr2:85360090:CTCTACTAAAAAT	13	Long Reads (vamos)	7-15bp	2	1.97777777777778	0.0444444444444444
chr2:85381858:TGTAATCCCAGCACTTTAGGAGGCCGAGGCGGGCAGATCACGAGGTCAGGAGGTCAAGACCATCCTGCCTAACGTGGTGAAACCCCGTCTCTACTAAAAATACAAAAAATTAGCTGGGTGTGATGGTGGGTGCCTGTAGTCCCAGCTACTCAGAGGCTGAGGCAGGAGAATGGCATGAACCTGGGAGGCGAAGCTTGTAGTGAGCCGAGATTGTGCCACTGCACTCCAGCCTGGGCAACAGAGCGAGATTCTGTCTCAAAAAAAAAAAAAAA	272	Long Reads (vamos)	16bp+	2	2	0
chr2:85397704:AAAG	4	Long Reads (vamos)	4-6bp	7	7.21969696969697	5.36357853342586
chr2:85402412:ACAGAAATTAAAATAAA	17	Long Reads (vamos)	16bp+	2	2.02469135802469	0.0243827160493827
chr2:85402474:GTTTTTTTTTTGGAGACAGAGTCTCACTCTGTCACTCAGGCTGGAGTGCAGTGGCGTGATCTCAGCTCACTGCGACCTCTGCCTCATGAGTTCAAGTGATTCTTGTGCCTCAGCTTCCCAAGTAGCTGGGATTACAGGCCCACACCACCACGCCTGGCTAATTTTTGTATTTTTAGTAGAGACAGGGTTTCACCATGTTGGCCAGGCTGGTCTTAAACTCCTGACCTCAGGTGATTCACGCGCCTCAGCCTCCCAAAGT	259	Long Reads (vamos)	16bp+	2	2	0
chr2:85410389:GCCCCAACCACCA	13	Long Reads (vamos)	7-15bp	3	2.89690721649485	0.0934278350515464
chr2:8541747:AGTGGAAGGTGCATGACTGGGAGGAATGAAGGATGGCCATCCTGA	45	Long Reads (vamos)	16bp+	2	2	0
chr2:85418606:CACACAGTCTCACAAA	16	Long Reads (vamos)	16bp+	3	2.94782608695652	0.0674294431731503
chr2:85420092:TTTG	4	Long Reads (vamos)	4-6bp	7	7.16814159292035	0.40897597977244
chr2:85422149:CTTTTTTCTTTCTTT	15	Long Reads (vamos)	7-15bp	2	1.97826086956522	0.0654562828475872
chr2:85423187:TTG	3	Long Reads (vamos)	2-3bp	19	18.9701492537313	1.74346313545057
chr2:85425066:AAAT	4	Long Reads (vamos)	4-6bp	6	6.14942528735632	0.221598503074044
chr2:85432371:TTTTG	5	Long Reads (vamos)	4-6bp	10	10.1459854014599	0.78735508802061
chr2:85432509:CCTGCCTCAGCCTCCCGAGTAGCTGGGACTACAGGCGCCCGCTACCACGCCCGGCTAATTTTTTGTATTTTTAGTAGAGACGGGGTTTCACCGTGTTAGCCAGGATGGTCTCGATCTCCTGACCTCGTGATCCG	134	Long Reads (vamos)	16bp+	2	2	0
chr2:85435011:CCCAC	5	Long Reads (vamos)	4-6bp	6	5.80487804878049	0.600959616153539
chr2:85437960:GCTGGGG	7	Long Reads (vamos)	7-15bp	5	4.89922480620155	1.10695251937985
chr2:85438143:CGTAAAGGGATGCCTG	16	Long Reads (vamos)	16bp+	2	1.96842105263158	0.0309070548712206
chr2:85441479:TAAAAATAAAAATAAAA	17	Long Reads (vamos)	16bp+	2	2	0
chr2:85454213:AAAT	4	Long Reads (vamos)	4-6bp	12	12.008547008547	1.28440907751253
chr2:85455622:CTAGCCACAGAGTGCTGATTGGTGCGTTTTACAAAC	36	Long Reads (vamos)	16bp+	3	3	0
chr2:85460629:AAAAC	5	Long Reads (vamos)	4-6bp	9	9.07575757575758	0.498033772842933
chr2:85461254:AAATAAAAAAAATTA	15	Long Reads (vamos)	7-15bp	2	1.98780487804878	0.0121951219512195
chr2:85461425:AAAG	4	Long Reads (vamos)	4-6bp	18	17.5328467153285	1.85369257191928
chr2:85461633:AAAT	4	Long Reads (vamos)	4-6bp	8	7.92380952380952	0.205677655677656
chr2:85464064:TTTTTTTTTTTTTTAGACAGAGTCTCGCTCTGTCGCCCAGGCTGGAGTGCAGTGGCTTGATCTCAGCTCACTGCAACCCCTGCCTCCCGAGTTCAAGCAATTCTCTGCCTCAGCCTCCCGAATAGCTGGGATTACAGGTGCCTGCCACCACGCCCGGCTAATTTTTTTGTACTTTTAGTAGAGATGGGGTTTCACCATCTTGGCCAGGCTGGAATTGAACTTCTTATCTCGTGATCCGCCCGCCTTGGCCTCCCAAAGTGCTGGGATTACAGGCGTGAGCCAC	283	Long Reads (vamos)	16bp+	2	2	0
chr2:85471131:GGATGGGGGTG	11	Long Reads (vamos)	7-15bp	3	2.91764705882353	0.0764705882352941
chr2:85474516:ATATATATATATATATATATATTT	24	Long Reads (vamos)	16bp+	4	3.528	0.412516129032258
chr2:85476734:TTGT	4	Long Reads (vamos)	4-6bp	6	5.60504201680672	5.51217775245691
chr2:85477656:AAAC	4	Long Reads (vamos)	4-6bp	9	9.19642857142857	0.321428571428571
chr2:85477828:TTGTTGTGTGTG	12	Long Reads (vamos)	7-15bp	2	1.95744680851064	0.0411805078929307
chr2:85482101:AAAAATAACATAAAG	15	Long Reads (vamos)	7-15bp	2	2.02173913043478	0.0434782608695652
chr2:85485127:AAAATAAAAAATAAAA	16	Long Reads (vamos)	16bp+	2	1.94495412844037	0.0895344886170574
chr2:85485241:CTCACACCTGTAATCCCAGCACTTTGGGAGGCCAAGGTGGGCAGATCACCTGAGGTCAGGAAGTCGAGAACAGCCTGGCCAACATGGCAAAACCCCACCTCTAATAAAACTAAAAAAATTAGCCAGGCATGGTGGTGGACACCTGTAGTCTCAGCTTCTCGGGAGGGTGAGGCAGGAGAATCGCTTCAACCTGGAAGGTGGAGGCTGCAGTGAGCTGAGATCAAGCCACTGCACTCCAGCCTGGGCAACAGAGCAAGACTCCATCTCTAAATAAATAAAAGGGCCGGGCACGGTGG	296	Long Reads (vamos)	16bp+	2	2	0
chr2:85486840:GGAA	4	Long Reads (vamos)	4-6bp	28	28.029197080292	4.61678832116788
chr2:85486984:CCTCCTCTCCCTCTC	15	Long Reads (vamos)	7-15bp	7	7.06716417910448	0.333800920210975
chr2:85487468:CAGCCACCCCGTCTGGGAGGGAGGTGGGGGGGTTAGCCCCCCGCCCGGCCAGCCGCCCCATCCAGGAGGGAGGTGGGGGGGTCATCCCCCTGCCCGGCCAGCTGCCCGTCCGGGAGGGAGGTGGGGGGGTCAGCCCCCCGCTCGGCCAGCTGCCCTGTCGGGGAGGTGAGGGGCGCCTCTGCCCGGCCGCCCCTACTGGGAAGTGAGGAGCCCCTCTGCCTGGCCAGCCGCCCCATCCGGGAAGGATGTGGGGGGGTCAGCCCCCCGCCCGGCCAGCCGCCCCATCCGGGAGGTGAGGGGCGCCTTTGCCCGGCTGCCCCTACTGGGAAGAGAGGAGCCCCTCTGCCGGGC	351	Long Reads (vamos)	16bp+	3	2.98630136986301	0.0136986301369863
chr2:85490026:TTGT	4	Long Reads (vamos)	4-6bp	11	10.672	0.706064516129032
chr2:85490210:TTTTCTTTTTCTT	13	Long Reads (vamos)	7-15bp	3	3.11538461538462	0.629994036970781
chr2:85491164:TCTTCCTTCTCAA	13	Long Reads (vamos)	7-15bp	2	1.98571428571429	0.0142857142857143
chr2:85504466:TTTTTTCTTTTTA	13	Long Reads (vamos)	7-15bp	2	2.16216216216216	0.137100737100737
chr2:85510145:TTTA	4	Long Reads (vamos)	4-6bp	14	14.2142857142857	0.697714285714286
chr2:85510485:ATTTT	5	Long Reads (vamos)	4-6bp	10.5	9.75	10.9891304347826
chr2:85517703:AAAGAAAA	8	Long Reads (vamos)	7-15bp	4	4.05223880597015	0.501009987655706
chr2:85525995:TTTTTA	6	Long Reads (vamos)	4-6bp	6	6.12621359223301	0.209404150009518
chr2:85554449:GTT	3	Long Reads (vamos)	2-3bp	11	12.062015503876	3.55862403100775
chr2:85555700:TTACAGTCCTTGACCCAAATA	21	Long Reads (vamos)	16bp+	2	1.98571428571429	0.0142857142857143
chr2:8555758:AATTTTAAAATATTTAAAAATA	22	Long Reads (vamos)	16bp+	3	3.05333333333333	0.0511711711711712
chr2:85562900:GGCCGGGCGCGGTGGCTCACGCCTGTAATCCCAGCACTTTGGGAGGACGAGGCGAGTGGATCACGAGGTCAGGAGATCGAGACCATCCTGGCTAACACGGTGAAACCCCGTCTCTACTAAAAATACAAAAAATTATCCGGGCGTGGTGGCAGGCGCCTGCAGTCCCAGCTACTCGAGAGGCTGAGGCAGGAGAATGGCGTGAACCCAGGAGGTAGAGCTTGCAGTGAGCCGAGATCGCACCACTGCCCTCCAGCCTGGGCGACAGAGCAAGACGCCGTCCTGAAAAAAAAAATTTTTTTTTTTGA	305	Long Reads (vamos)	16bp+	3	3	0
chr2:85564891:TTCTTTTTTTTTTT	14	Long Reads (vamos)	7-15bp	2	2.0546875	0.115095964566929
chr2:85565897:AAAGAAAGAAAAG	13	Long Reads (vamos)	7-15bp	3	3.03508771929825	0.122651762148735
chr2:85569828:AAAAG	5	Long Reads (vamos)	4-6bp	9	8.71851851851852	1.05450525152018
chr2:85572898:GCTGGCATTAACTAGGAGGAAGGG	24	Long Reads (vamos)	16bp+	2	2	0
chr2:85574850:TTA	3	Long Reads (vamos)	2-3bp	15	15.7462686567164	5.9050611603636
chr2:8559008:TAAAACATTATAAG	14	Long Reads (vamos)	7-15bp	2	2	0
chr2:8559465:TTTG	4	Long Reads (vamos)	4-6bp	8	7.92982456140351	0.490607048594939
chr2:85603567:TTTCTT	6	Long Reads (vamos)	4-6bp	7	7.07462686567164	1.21243407025025
chr2:85612639:TTTTCCTTTTTTTTTTCT	18	Long Reads (vamos)	16bp+	2	1.9873417721519	0.0382992534891269
chr2:85613492:CAAAAAA	7	Long Reads (vamos)	7-15bp	4	3.91869918699187	0.321204851392776
chr2:85614979:GTGTG	5	Long Reads (vamos)	4-6bp	10	9.99173553719008	2.59159779614325
chr2:85625745:CAGTGGCTCACCCCTGTAATCCCAGCACTTTGGGAGGCCAAGGCAGGCGGATTGCCTGAGGTCAAGAGTTTGAGCCAGCCTGGCCAACATGGAGAAACCCTGTCTCTACTAAAAATACAAAAATTAGCTAGATATGGTGGTGGAAGCCTGTAGTCCCAGCTATTTGGCAGGCTGAGGTGGGAGAATCGCTTGAATCCGGGAGGCAGAGGTTATAGTGACCCGAGATCGCGCCACTGCACTCCAGCCTGGGGAACAGTGAGACTCTGTTTCAAGAAAAAAAAAAGAGAGGGACAGGAAATAGTATGTGTACTGGCCAAGAAATTACTGCCTTCGGCCAGGCG	341	Long Reads (vamos)	16bp+	2	2	0
chr2:85631730:TTTTG	5	Long Reads (vamos)	4-6bp	7	6.85496183206107	0.57110980622431
chr2:85640619:TTTTTTTTTC	10	Long Reads (vamos)	7-15bp	3	2.93103448275862	0.134332833583208
chr2:85646043:ATCAGCTTGTTAGAA	15	Long Reads (vamos)	7-15bp	2	2	0
chr2:85647658:AAAAACAAAAA	11	Long Reads (vamos)	7-15bp	4	3.75968992248062	0.262112403100775
chr2:85648620:TAGCAGATTTCCAAATGGGGTA	22	Long Reads (vamos)	16bp+	2	2	0
chr2:85650152:ATTTTATTTATTTTATTTT	19	Long Reads (vamos)	16bp+	3	3.04347826086957	0.041952707856598
chr2:85666167:GCTGTGTGTGTGTGTGTTTCCAGCTGGCTGGGGTACTGTGTGGGTATGTGTCTGGATGGAGT	62	Long Reads (vamos)	16bp+	6	5.71428571428571	0.705627705627706
chr2:85667356:CCATCCCATCCCATCCATCTTTATTCTATGTCATCCTATCCTATC	45	Long Reads (vamos)	16bp+	3	2.93478260869565	0.0616340181557573
chr2:85667548:CATTTCATCTCATCC	15	Long Reads (vamos)	7-15bp	2	2	0
chr2:85669441:GGCCATTAAACATGT	15	Long Reads (vamos)	7-15bp	2	1.98571428571429	0.0142857142857143
chr2:85678044:CTAACTCTCCTTTCCCCCATCCCCTGATAATCATTCTACTTCC	43	Long Reads (vamos)	16bp+	3	2.98863636363636	0.0113636363636364
chr2:85682890:TAAT	4	Long Reads (vamos)	4-6bp	8	7.73529411764706	0.37478159580664
chr2:85684653:GTGTGTCTATATGA	14	Long Reads (vamos)	7-15bp	2	2.05263157894737	0.0716685330347144
chr2:85686410:AAAAC	5	Long Reads (vamos)	4-6bp	8	7.80733944954128	0.712538226299694
chr2:85688058:ATATTTAATATTTAGTA	17	Long Reads (vamos)	16bp+	2	2	0
chr2:856961:CATACCATCCAAG	13	Long Reads (vamos)	7-15bp	15	15.4962962962963	1.74438916528469
chr2:85700438:TTTTTTAAAAA	11	Long Reads (vamos)	7-15bp	3	2.55882352941176	0.248980780430984
chr2:85703541:CCTT	4	Long Reads (vamos)	4-6bp	36	37.1094890510949	8.20115929583512
chr2:85707538:TCACACAAACCTAGATGGTA	20	Long Reads (vamos)	16bp+	2	2	0
chr2:85708402:TAGGTAGATATAAAAACAGTTATAGTTATAGATAT	35	Long Reads (vamos)	16bp+	2	2	0
chr2:85708535:TAGGTATATATAT	13	Long Reads (vamos)	7-15bp	2	1.94444444444444	0.05320813771518
chr2:85709758:TGA	3	Long Reads (vamos)	2-3bp	12	11.9196428571429	0.470962033462033
chr2:85712024:GCCCCAGGCCCTGAGCCTTGTGATCTTCTGGATATAGAGCTCATGCAGCCAGCTAACCAGAGACCCTGTGCCTCA	75	Long Reads (vamos)	16bp+	2	2.60504201680672	2.13929639652471
chr2:85714738:AAAAC	5	Long Reads (vamos)	4-6bp	6	5.71875	3.05413385826772
chr2:85719790:CTGGCTGGACCTGCTCC	17	Long Reads (vamos)	16bp+	3	3	0
chr2:85726621:ATTTT	5	Long Reads (vamos)	4-6bp	5	4.8021978021978	0.36043956043956
chr2:85731195:ATTAGATATTAAATGTTAAA	20	Long Reads (vamos)	16bp+	2	2	0
chr2:85737456:TTTAT	5	Long Reads (vamos)	4-6bp	6	6.28947368421053	0.313693525850023
chr2:85754659:CAGCACCGC	9	Long Reads (vamos)	7-15bp	6	5.81818181818182	0.170686456400742
chr2:85781876:AAAAAT	6	Long Reads (vamos)	4-6bp	7	6.13533834586466	1.28457507404876
chr2:85799650:TGGACCC	7	Long Reads (vamos)	7-15bp	3	3.06578947368421	0.0889473684210526
chr2:85823150:TATATAATAAACTCATAATAAATAATAATTATATATAATTAATA	44	Long Reads (vamos)	16bp+	5	4.99065420560748	0.00934579439252336
chr2:85829572:AAAT	4	Long Reads (vamos)	4-6bp	11	11.4251968503937	2.30983627046619
chr2:85850903:TTTTCTTCTTTTT	13	Long Reads (vamos)	7-15bp	2	2.12931034482759	0.21791604197901
chr2:85872162:AACAAAAGCAAGAGTGGTGATGAACAGAAG	30	Long Reads (vamos)	16bp+	2	2	0
chr2:85873777:AAAACAAAAAAAC	13	Long Reads (vamos)	7-15bp	2	1.98571428571429	0.0142857142857143
chr2:858739:TCCTGAGGTCTCCCTCCTCGGCTTATAGACACCGACATCCCCCGGGGCCTCACA	54	Long Reads (vamos)	16bp+	2	2	0
chr2:8588057:CCCTGTGCCACCAACCCTGGAGAAACCCACCTGGCCTCCTCTGCTCAGGC	50	Long Reads (vamos)	16bp+	3	2.72897196261682	0.256039499206489
chr2:8589572:GGGGAGAGGGGAGGGGAGGAAA	22	Long Reads (vamos)	16bp+	12	11.8235294117647	1.62788671023965
chr2:85896389:AAAT	4	Long Reads (vamos)	4-6bp	11	11.2072072072072	0.383947583947584
chr2:85900859:GTTT	4	Long Reads (vamos)	4-6bp	9	9.00862068965517	0.321664167916042
chr2:85902843:TTTTTTTTTTTTTTTTTTTTTGAGACAATGTTTTGCTCTGTCCCCCAGGCTGCAGGGCAGTGGCGTGATCTCAGCTCACTGCAACCTCCACCTTCCGGGTTCAAGCGATTCTCGTGCCTCGGCCTCCTGAGTAGCTGGGACCACAGGTGTGTGCCACCATGCCCAGCTAATTTTGTGTGTGTATGCGT	188	Long Reads (vamos)	16bp+	2	2	0
chr2:85903328:CAGTAATTTTTTTAA	15	Long Reads (vamos)	7-15bp	2	1.98717948717949	0.0128205128205128
chr2:85905129:AAAAAGA	7	Long Reads (vamos)	7-15bp	5	5.24817518248175	0.599720910261915
chr2:85906163:TCCT	4	Long Reads (vamos)	4-6bp	65	65.2992700729927	42.2259553456419
chr2:85914793:AATTGGTATTCCCATAACA	19	Long Reads (vamos)	16bp+	2	2	0
chr2:85917782:ATAA	4	Long Reads (vamos)	4-6bp	7	7.65765765765766	3.77264537264537
chr2:85919362:CCCCATCTCTACTAAAAATACAAAA	25	Long Reads (vamos)	16bp+	2	2	0
chr2:85925375:ACACACACAG	10	Long Reads (vamos)	7-15bp	3	2.96907216494845	0.0511168384879725
chr2:85928574:TTCCTTCTGGTGGGTTCGTGGTCTCACTGGCTTCAGGAGTGAAGGTGCAGACCTTCGCGGTGAGTGTTACAGCTCATAAAGGCGGCG	87	Long Reads (vamos)	16bp+	2	2	0
chr2:85928910:ACAGAGCGCAGATCGGTGCGTTTACAAACCTTTAGCTAGAC	41	Long Reads (vamos)	16bp+	3	3.0531914893617	0.0509036833676504
chr2:85931106:GATCCAGGAATTTATGTAAGTTCAGTTGGCTCTCCA	36	Long Reads (vamos)	16bp+	2	2.01408450704225	0.0140845070422535
chr2:85931543:AAAC	4	Long Reads (vamos)	4-6bp	8	8.25396825396825	0.782984126984127
chr2:85936232:TGTTTGTTTGTT	12	Long Reads (vamos)	7-15bp	3	3.07563025210084	0.0705027773821393
chr2:85970798:TTAACTTAAGAGTAATG	17	Long Reads (vamos)	16bp+	2	2	0
chr2:85977996:TCTTTCTTTTTCTTT	15	Long Reads (vamos)	7-15bp	3	2.58536585365854	0.244702119152339
chr2:85978969:TCTTCCTTCCTTTTTTCCTTCCTTCCCCTCTTTCC	35	Long Reads (vamos)	16bp+	4	3.54621848739496	0.249964392536676
chr2:85987037:TATATATATATG	12	Long Reads (vamos)	7-15bp	2	2.02816901408451	0.0277665995975855
chr2:8598868:ATGAATATGCAACACATGAATATGCAAAACATG	33	Long Reads (vamos)	16bp+	6	6.3953488372093	0.412790697674419
chr2:85994285:CTAGAAAAACTAGCAAAAAA	20	Long Reads (vamos)	16bp+	2	2.05194805194805	0.207792207792208
chr2:85999869:TTTTTTG	7	Long Reads (vamos)	7-15bp	8	8.26315789473684	0.710526315789474
chr2:86013626:CTCTCTCTCCTCTCTT	16	Long Reads (vamos)	16bp+	3	2.61224489795918	0.260467073427309
chr2:86019889:AAAAC	5	Long Reads (vamos)	4-6bp	10	9.65671641791045	0.588037257322411
chr2:86028482:GTGCTGGACCGACACG	16	Long Reads (vamos)	16bp+	2	1.98666666666667	0.0133333333333333
chr2:86038168:GGACAGGAACTCG	13	Long Reads (vamos)	7-15bp	2	2	0
chr2:86039038:ACCTCCAGAGAGTGGCCTGA	20	Long Reads (vamos)	16bp+	2	2	0
chr2:86040271:CTCTCTCATTCACACACA	18	Long Reads (vamos)	16bp+	2	2.08490566037736	0.0784366576819407
chr2:86041149:GTGTCTGTGTGTGTGTGTGTGTGTGCTGAGCTACA	35	Long Reads (vamos)	16bp+	5	4.84920634920635	0.225079365079365
chr2:86041815:GGCAGGGGCTAGGA	14	Long Reads (vamos)	7-15bp	2	2.02739726027397	0.0547945205479452
chr2:86043197:AAAC	4	Long Reads (vamos)	4-6bp	8	8.05882352941176	0.51345962113659
chr2:86046274:AAAAC	5	Long Reads (vamos)	4-6bp	8	7.86324786324786	0.291482463896257
chr2:8605501:CACT	4	Long Reads (vamos)	4-6bp	9	8.68965517241379	0.528935532233883
chr2:86058071:CTACT	5	Long Reads (vamos)	4-6bp	7	7.15789473684211	0.512759170653908
chr2:86059460:CAGGTGGTTGAATGTCAGATTTA	23	Long Reads (vamos)	16bp+	2	2	0
chr2:86084140:CTGTAGTCCCACCTACTCGGGAGGCTGAGGCAGGAGAATGGCGTGAACCCAGGAGGCGGAGCTTGCAGTGAGCGGAGATTGTGCCACTGCACTCCAGCCTGGGCAACAGAGCGAGACTCCGTCTCAGAAAAAAAGAAAATACTGGACATGA	151	Long Reads (vamos)	16bp+	2	1.98611111111111	0.0138888888888889
chr2:86086282:CTCCTGACCTCAGATGATCTGCCTGC	26	Long Reads (vamos)	16bp+	2	2	0
chr2:860884:AGCCCCCACCTTATTCCTC	19	Long Reads (vamos)	16bp+	28	66.0729927007299	4923.42110347789
chr2:86092116:AAAAATAAATAAAT	14	Long Reads (vamos)	7-15bp	2	2.01428571428571	0.0142857142857143
chr2:8609255:CTCTA	5	Long Reads (vamos)	4-6bp	12	11.5338345864662	0.841649578491684
chr2:86094749:TTAAGTACTTATTCATCAA	19	Long Reads (vamos)	16bp+	2	2	0
chr2:86104742:GGCCATGTTGAGTTTCTGATATGCATTTA	29	Long Reads (vamos)	16bp+	2	2	0
chr2:86107564:CAGAACACTTAAA	13	Long Reads (vamos)	7-15bp	2	1.98571428571429	0.0142857142857143
chr2:86112411:TAATCCCATCAC	12	Long Reads (vamos)	7-15bp	2	1.97183098591549	0.0277665995975855
chr2:86152183:TAATCCCAGCACTTTAAGAGGCCGAGACGGGTGGATCACTTTAGGCCAGGAGTTTGAGACTAGTTTGGCCATCATGGTGAAACCCTGACTCTACTAAAAATACAAAAATTAGCCAGGCATGGGGGCACATGCCTGTAATCCCAGCTACTCAGGAGGCTGAGGCACGAGAATTGCCTGAACCCAGGAGGCGAAGATTGCAGTGAACTGAAATTGTGCCACTGCACTCCAGCCTGGTGACAGAGCAAGACCTTGTCTCAAAAAAAAAA	266	Long Reads (vamos)	16bp+	2	2	0
chr2:86157790:AAAAAAAAAAAAAG	14	Long Reads (vamos)	7-15bp	2	2.06818181818182	0.109819569743234
chr2:86162217:TCTTAATTTAAGGCTTATG	19	Long Reads (vamos)	16bp+	2	1.97727272727273	0.022466039707419
chr2:86167469:GTTTTTT	7	Long Reads (vamos)	7-15bp	4	3.496	0.687483870967742
chr2:86168040:GACAAATAAGAAAACA	16	Long Reads (vamos)	16bp+	3	3	0
chr2:86170065:ATTTACAAGTATAAATTAACAATT	24	Long Reads (vamos)	16bp+	2	2	0
chr2:86175344:CATTTCTCTCAAATATATATATAT	24	Long Reads (vamos)	16bp+	2	2	0
chr2:86175400:ATATATATTTGGTACTATCTT	21	Long Reads (vamos)	16bp+	3	2.98901098901099	0.010989010989011
chr2:86178054:CCTGTAATCCCAGCACTTTGGGGGGCCGAGGCAGGCGGACCACAGGTCAGGAGTTCAAGACCAGCCTGGACAACATGGTAAAACCCCGTCCCTACTAAAAATACAAAAAATTAGCCGGGTGTGGTGGCGCCCGCCTATAATCCCAGCTACTTGGAAGGCTGAGGCAGGAGAATCGCTTGAACCCAGGAGGCGGAAGTTGCAGTGAGCCGAGATCACATCACTGTGCTCCAGCCTGGGCAACAGAGCAAGACTCCGTCTTGGAAAAAAAAAAAGAAAA	277	Long Reads (vamos)	16bp+	2	2	0
chr2:86179061:AAAACA	6	Long Reads (vamos)	4-6bp	6	6.17073170731707	0.224710115953619
chr2:86182863:AAAAACAAAAAATACCAAAC	20	Long Reads (vamos)	16bp+	3	3.07207207207207	0.14021294021294
chr2:86189865:TTTTACATTACAATTTTACA	20	Long Reads (vamos)	16bp+	2	2	0
chr2:86197033:GTGGTGCCGGTGTGATGACTTTTCTAACACCCTTGTCTTTGAACTTCTTAATGCCAGTGAACGCTTTCATCCTGCTTCAGTCAT	84	Long Reads (vamos)	16bp+	2	2	0
chr2:8620205:GTTT	4	Long Reads (vamos)	4-6bp	7	7.24	1.23474747474747
chr2:86206320:TTTTTTG	7	Long Reads (vamos)	7-15bp	4	3.94573643410853	0.34859496124031
chr2:86218676:TGCCCAGGCCAGA	13	Long Reads (vamos)	7-15bp	2	2	0
chr2:8622386:AGGTCAGCGTGGGCCAG	17	Long Reads (vamos)	16bp+	2	1.98684210526316	0.0131578947368421
chr2:86226075:CAC	3	Long Reads (vamos)	2-3bp	26	25.2671755725191	4.55114503816794
chr2:86229598:CTTTTTTTTTTTT	13	Long Reads (vamos)	7-15bp	2	1.73076923076923	0.48991784914115
chr2:86242488:TGGAGGAGACGGCATTAACC	20	Long Reads (vamos)	16bp+	2	1.54	0.250909090909091
chr2:86246669:TTTCTT	6	Long Reads (vamos)	4-6bp	7	6.71111111111111	1.40099502487562
chr2:86248412:TTTA	4	Long Reads (vamos)	4-6bp	12	12.0504201680672	0.336419313488107
chr2:86259374:TTTTAT	6	Long Reads (vamos)	4-6bp	5	5.21969696969697	0.401746472357159
chr2:86265143:AATAATATAGATATA	15	Long Reads (vamos)	7-15bp	2	2	0
chr2:86266626:AAATAA	6	Long Reads (vamos)	4-6bp	10	10.2265625	1.79865895669291
chr2:8626824:TGTGTGTGGGAGTC	14	Long Reads (vamos)	7-15bp	6	5.92307692307692	0.102564102564103
chr2:8627001:GTGTGTGAGTGTATGTGAGAGA	22	Long Reads (vamos)	16bp+	3	3.0952380952381	0.214857142857143
chr2:86270171:TTTG	4	Long Reads (vamos)	4-6bp	9	9.27049180327869	0.546064218940523
chr2:86286508:CAAGGGTCATTTTTTGAACCC	21	Long Reads (vamos)	16bp+	2	2	0
chr2:86293069:ATTC	4	Long Reads (vamos)	4-6bp	8	7.5045045045045	0.324979524979525
chr2:86294723:TAGA	4	Long Reads (vamos)	4-6bp	13	13.0396825396825	1.4944126984127
chr2:86295599:CTGCAAGCTCCGCCT	15	Long Reads (vamos)	7-15bp	2	1.98571428571429	0.0142857142857143
chr2:8630438:GTAAATTAGGTGGGTTCAGA	20	Long Reads (vamos)	16bp+	2	2	0
chr2:86316239:AAAAAAAAATCAAAAGGGCCAGGCGTGGTGGCTCATGCCTGTAATCCCAGCACTTTGGGAGGCCGAGGTGGGCAGATCACCTGAGGTCAGGAGTTCGAGACCAGCCTGGCCAACATGGTGAAACCCTATCTCTACTAAAAATATAAAAACTAGCTGGGCGTGGTGGTGCATGCCTGTAATTCCAGTTACTCAGGAGGCTGAAGCAGGAGAATCACTTGAACCCAGGAGGCAGAGGTTGCAGTGGGCCGAGATCGTGCCATCGCACTCCAGCCTGGGGGACAAGAGTGAAACTCCATCTCAAAAAAA	306	Long Reads (vamos)	16bp+	2	2	0
chr2:86318380:TTTTC	5	Long Reads (vamos)	4-6bp	7	6.99236641221374	4.85378743394011
chr2:86319692:AAAAGAACGAAAAA	14	Long Reads (vamos)	7-15bp	4	4.376	0.49458064516129
chr2:86326742:AGTTTTAGGGTTGGA	15	Long Reads (vamos)	7-15bp	2	1.97402597402597	0.0256322624743677
chr2:86335886:GTGCTAATAAAACTAATGATAGTCACATGACCCA	34	Long Reads (vamos)	16bp+	2	1.94936708860759	0.074326517364492
chr2:86344188:AATTAAAAAAT	11	Long Reads (vamos)	7-15bp	2	2	0
chr2:86351459:TATATATAAAT	11	Long Reads (vamos)	7-15bp	13	13.503937007874	5.71228596425447
chr2:86354529:AAAAT	5	Long Reads (vamos)	4-6bp	8	8.08196721311475	0.60479609808969
chr2:86355921:TATC	4	Long Reads (vamos)	4-6bp	26	25.7131782945736	2.75302810077519
chr2:863592:GAGACCACTGCAGTGGAGAAGAGAGGTGGATCAGGCTGTGT	41	Long Reads (vamos)	16bp+	4	3.90265486725664	0.160082174462705
chr2:86374635:AAAGAATGAGGT	12	Long Reads (vamos)	7-15bp	2	1.98571428571429	0.0142857142857143
chr2:86378597:TTTTC	5	Long Reads (vamos)	4-6bp	29	28.7293233082707	31.5170881749829
chr2:8637874:GGAAAGAGAGAAAGAGCGG	19	Long Reads (vamos)	16bp+	3	2.94174757281553	0.0946126023224824
chr2:863793:CTGCCCCCAGCCATCCTTCCCTGGTGCACAGCCCAGGCCTGCGGGTCCAGCCACACCCTCC	61	Long Reads (vamos)	16bp+	7	7.3671875	2.4074187992126
chr2:86380895:TATCTTTTTCCATTTTTTCACTTTCAGTCTTGTGTG	36	Long Reads (vamos)	16bp+	2	2	0
chr2:86397367:TTTG	4	Long Reads (vamos)	4-6bp	7	6.96428571428571	0.299913941480207
chr2:86399218:GATTTGTTGGTAATATGGGA	20	Long Reads (vamos)	16bp+	2	1.98924731182796	0.010752688172043
chr2:86401893:ATCTGTTTACCAGCT	15	Long Reads (vamos)	7-15bp	2	2	0
chr2:86406431:AAAAATACAAAAATTAGCCAGGCACAGTGGCAGGAGCCTGTAGTCCCAGCTACTCGGGAGGCTGAGGCAGGAGAATCACTTGAACCCGGGAGGTGGAGGTTGCAGTGAGCCGAGATTGTGCCACTACACTGTAGCCTGGGCGACAGAGCAAGACTCCATCTCAAAAAAAAAAAAAAA	177	Long Reads (vamos)	16bp+	2	2	0
chr2:86409837:ACAAAA	6	Long Reads (vamos)	4-6bp	4	3.93548387096774	0.300140252454418
chr2:86410017:CAAA	4	Long Reads (vamos)	4-6bp	8	8.14423076923077	0.338218820014937
chr2:86412079:TCTTTCTTCCTTTCTTTTTCTTTCTTTCTTTCCTTCCTTCTCCTTCCTTCCTTCGTTCCTTTGTTCCTTCCCTCCTTCTTCCTTCTT	87	Long Reads (vamos)	16bp+	2	1.98666666666667	0.0133333333333333
chr2:86416866:ATTTTGTTTATCCGTTCATTAGTTGACGAACATTTGGGTTGGTTCTACCTTTTGGCTGCTGTGAATAGTGCTGCTTATAAATATTTGTGTATAATTTTTC	100	Long Reads (vamos)	16bp+	2	2	0
chr2:86417864:ATGTGGTATGTCA	13	Long Reads (vamos)	7-15bp	2	2	0
chr2:86417986:CCTT	4	Long Reads (vamos)	4-6bp	16	16.7557251908397	6.35525543159131
chr2:86423261:AGCAAC	6	Long Reads (vamos)	4-6bp	5	4.95238095238095	0.238095238095238
chr2:86445446:AATGCCCTGCTTCCTTAACTTGTCCTTTTTTCTTTGAAGCCTACCTGTTTCTTGCGTCT	59	Long Reads (vamos)	16bp+	2	2	0
chr2:86455953:AAAAAAAAAAG	11	Long Reads (vamos)	7-15bp	3	3.1953125	0.646592027559055
chr2:86456592:GATAACTATACAAAGCAT	18	Long Reads (vamos)	16bp+	2	2	0
chr2:86463221:AAGGTATATAACTTAAAAATTT	22	Long Reads (vamos)	16bp+	2	2	0
chr2:86470736:GTATACCTAGTTG	13	Long Reads (vamos)	7-15bp	2	2.01388888888889	0.0420579029733959
chr2:86471210:TGTGTGTATATATATGTGTATATA	24	Long Reads (vamos)	16bp+	8	7.92248062015504	0.150193798449612
chr2:8648228:CTTCCTTCCA	10	Long Reads (vamos)	7-15bp	3	2.98888888888889	0.0111111111111111
chr2:8649220:ATATACATATATGT	14	Long Reads (vamos)	7-15bp	3	3.41071428571429	0.244208494208494
chr2:8649305:TAACATAAATTATACAT	17	Long Reads (vamos)	16bp+	2	1.98666666666667	0.0133333333333333
chr2:8650673:GGACCCATGGAAG	13	Long Reads (vamos)	7-15bp	3	2.97938144329897	0.0204037800687285
chr2:86511527:TTACTTTTATAAAT	14	Long Reads (vamos)	7-15bp	4	3.78823529411765	0.16890756302521
chr2:86521000:CTTTATAATTTCCCCCACCCTTAAGAAGGTT	31	Long Reads (vamos)	16bp+	3	2.95121951219512	0.046973803071364
chr2:86538819:TATTTTGCTTTAAGTTGCTAT	21	Long Reads (vamos)	16bp+	2	1.98648648648649	0.0135135135135135
chr2:86540112:ATCTTTTTGGTTTTCAGTA	19	Long Reads (vamos)	16bp+	2	1.98936170212766	0.0106382978723404
chr2:86541259:TTCCTAGTAATTGTTCT	17	Long Reads (vamos)	16bp+	2	2	0
chr2:86544874:CTCCCGGACGAAGGGCGGCCGGGCAGAGGCGCTCCTCAC	39	Long Reads (vamos)	16bp+	24	25.2962962962963	4.28468767274737
chr2:8654540:AATTGCCCATCATGGCCAGGCATGGTGGCTCAC	33	Long Reads (vamos)	16bp+	2	2	0
chr2:86548719:TCCCAGACAATGGGCGGCTGGGCTGATACGCTCCTCACT	39	Long Reads (vamos)	16bp+	34	33.9632352941176	2.92456427015251
chr2:86550357:AAAGGGAGAGGGAG	14	Long Reads (vamos)	7-15bp	8	7.808	0.43058064516129
chr2:86568085:AAAGAAAGAAAG	12	Long Reads (vamos)	7-15bp	4	4.16666666666667	0.628498727735369
chr2:86573385:AAAG	4	Long Reads (vamos)	4-6bp	7	7.34090909090909	3.43251214434421
chr2:86576396:AAAAAA	6	Long Reads (vamos)	4-6bp	6	5.58823529411765	1.11808278867102
chr2:86576473:AAAC	4	Long Reads (vamos)	4-6bp	9	8.71311475409836	0.536851375152418
chr2:86577462:TCTCTAAACAGAAAGT	16	Long Reads (vamos)	16bp+	2	2	0
chr2:86580685:TATCTAGATAGATAGATATGGA	22	Long Reads (vamos)	16bp+	9	8.88721804511278	0.146274777853725
chr2:86586580:TTGGTGATGATATAAC	16	Long Reads (vamos)	16bp+	2	1.97142857142857	0.0281573498964803
chr2:86598584:AAAT	4	Long Reads (vamos)	4-6bp	13	13.0178571428571	0.738416988416988
chr2:86601409:AACAA	5	Long Reads (vamos)	4-6bp	8	8	0.33587786259542
chr2:86601599:AATAA	5	Long Reads (vamos)	4-6bp	18	17.6058394160584	0.828789179905539
chr2:86602339:AAAAAAAAAGAAAA	14	Long Reads (vamos)	7-15bp	2	2.23770491803279	0.199227746917762
chr2:8660616:AAAAAACAAACAACAAAAT	19	Long Reads (vamos)	16bp+	2	2	0
chr2:86615498:AATATATATATATACATATGCCT	23	Long Reads (vamos)	16bp+	2	2.01428571428571	0.0142857142857143
chr2:86632730:AAAAAGA	7	Long Reads (vamos)	7-15bp	5	5.26515151515152	0.700150358547305
chr2:86633708:ACACAAATTCAAAGATTAAATTATTAAGAATATCAAG	37	Long Reads (vamos)	16bp+	2	2	0
chr2:86635691:TTTGT	5	Long Reads (vamos)	4-6bp	6	6.22608695652174	0.544927536231884
chr2:86636719:TTTCTTCTAGTTTAG	15	Long Reads (vamos)	7-15bp	2	2.0126582278481	0.0126582278481013
chr2:86637271:GGAGG	5	Long Reads (vamos)	4-6bp	14	13.5692307692308	2.5726893261777
chr2:86642824:TTCTAGGGTGTCATTGC	17	Long Reads (vamos)	16bp+	2	2	0
chr2:86643902:TTTCTTT	7	Long Reads (vamos)	7-15bp	5	4.72093023255814	0.749636627906977
chr2:86647936:GTGTCTTGAACTGGATAGCCATGGAGAACTATG	33	Long Reads (vamos)	16bp+	2	2.48979591836735	0.252472122869766
chr2:86653895:AAAT	4	Long Reads (vamos)	4-6bp	7	6.88297872340426	0.190459849004804
chr2:86663224:CTAT	4	Long Reads (vamos)	4-6bp	10	9.77966101694915	1.40402723453571
chr2:86664476:GCAATATTTGCTGTCCT	17	Long Reads (vamos)	16bp+	2	1.98823529411765	0.0117647058823529
chr2:866667:CTGACTAAAACCTGAGGTG	19	Long Reads (vamos)	16bp+	2	2	0
chr2:86670718:TTGT	4	Long Reads (vamos)	4-6bp	10	9.80327868852459	0.704782549790001
chr2:866729:TGCGTCTTCTCCCCAGAGTCCCCACCGCAATGGGGACCTGAGGCTGC	47	Long Reads (vamos)	16bp+	2	2	0
chr2:86679820:TTTC	4	Long Reads (vamos)	4-6bp	9	8.72093023255814	1.21838662790698
chr2:86681414:AAAAGAAAAAGAAAG	15	Long Reads (vamos)	7-15bp	2	1.97979797979798	0.0608122036693465
chr2:86682154:TAGTTTTGCATTTTACATG	19	Long Reads (vamos)	16bp+	2	2	0
chr2:86684538:TTGCTCTGTTGCCCAGGCTAGAGTGCAGTGGCACGATCTCGGTTTACTGCAACCTCCACCTCCCAGGGTTCAAGCGATTCTCCTGTCTCAGCCTCCCGAGTAGCTGGGACTGCAGGTGCCTACCACTGTGCCCAGCTAATTTTTTT	146	Long Reads (vamos)	16bp+	2	2	0
chr2:86686148:TGTTTT	6	Long Reads (vamos)	4-6bp	4	3.93670886075949	0.136968516715352
chr2:86686636:TATT	4	Long Reads (vamos)	4-6bp	11	11.2577319587629	0.589132302405498
chr2:86695176:TCACCTGCTCCATCCTGAGTCACCTCTGG	29	Long Reads (vamos)	16bp+	3	3.06666666666667	0.0629213483146067
chr2:86701091:ATATACACACACATGC	16	Long Reads (vamos)	16bp+	2	1.98876404494382	0.0112359550561798
chr2:86701461:ATAG	4	Long Reads (vamos)	4-6bp	21	20.5967741935484	3.96616837136113
chr2:86701848:GTGGCTCACACCTGTAATCCTAGCACGTTGGGGGCTGAGGTGGCTGGATTGCTTGAGTCCAGAAGTTCAAGACCAGCCTGGGCAGCATAGTGAAACTCTGTCTCTACAAAAAATAAAAAATTAGCGGGTATGGTGGTGCACACCTGTAGTCCCCACTACTCAGGAGGCTGAGGCAGGAGGATTGCTTGAGGCTGGGAGGTGGAGGTTGCAGTGAGTCAAAATTACGCTACTGCACTCCAGTCCAGGTGGCAGAAACCAGACTCTGTCTCAAAAAAAAA	278	Long Reads (vamos)	16bp+	2	2	0
chr2:86708305:TTTA	4	Long Reads (vamos)	4-6bp	10	9.99047619047619	2.33644688644689
chr2:86711075:TTC	3	Long Reads (vamos)	2-3bp	11	10.6333333333333	0.788795518207283
chr2:86713758:TAAAAATATGTGTATATTTT	20	Long Reads (vamos)	16bp+	2	2.05494505494505	0.0525030525030525
chr2:86714173:TTTA	4	Long Reads (vamos)	4-6bp	11	11.3057851239669	1.96404958677686
chr2:86716899:ACAA	4	Long Reads (vamos)	4-6bp	3	3.61194029850746	2.41970598137134
chr2:86717818:AAAACAAA	8	Long Reads (vamos)	7-15bp	4	4.36434108527132	0.389656007751938
chr2:86730228:TTTGATTTTTT	11	Long Reads (vamos)	7-15bp	3	2.95918367346939	0.245739532926573
chr2:867334:CTATTTCATGAGTAGTGAAACATGAAATAAAATGT	35	Long Reads (vamos)	16bp+	2	2	0
chr2:86737019:AGCCTAAATTATGTTATTAGAAGTTGGA	28	Long Reads (vamos)	16bp+	2	1.9873417721519	0.0126582278481013
chr2:86739668:AGTCCAAAGTTAGGC	15	Long Reads (vamos)	7-15bp	2	2	0.0266666666666667
chr2:86742313:TGGGGAGATTGAGACTTTGGGGAGATTG	28	Long Reads (vamos)	16bp+	2	2	0.0246913580246914
chr2:86743444:TGTTTT	6	Long Reads (vamos)	4-6bp	6	6.01754385964912	0.194379754696476
chr2:8675315:CAGGGCTCATTTAAGAGGCCAATTATTTATC	31	Long Reads (vamos)	16bp+	2	2	0
chr2:86762664:TATATATCA	9	Long Reads (vamos)	7-15bp	6	6.5511811023622	0.709661292338458
chr2:86766661:AAAAAAAAAAAA	12	Long Reads (vamos)	7-15bp	3	2.94615384615385	0.407930828861061
chr2:86772453:CAAAAAACAAAA	12	Long Reads (vamos)	7-15bp	3	3.01010101010101	0.0305091733663162
chr2:86781127:TCTTAGAAGACATGTCC	17	Long Reads (vamos)	16bp+	2	2	0
chr2:86787019:AAAA	4	Long Reads (vamos)	4-6bp	9	9.625	4.90277777777778
chr2:8678994:CCG	3	Long Reads (vamos)	2-3bp	10	10.203125	1.45447834645669
chr2:86800443:AGAAAAAAAAAAAA	14	Long Reads (vamos)	7-15bp	3	2.75193798449612	0.312984496124031
chr2:86807322:AAAACAAACAACAAAAAAA	19	Long Reads (vamos)	16bp+	2	1.97590361445783	0.0238025271818983
chr2:86808441:GGCACTAGCAGCAGG	15	Long Reads (vamos)	7-15bp	2	2.01388888888889	0.0420579029733959
chr2:86809130:AAAC	4	Long Reads (vamos)	4-6bp	11	10.8148148148148	1.30127142067441
chr2:8681662:CCTCCCTCCTCCCCGCCCCCCGCCCGC	27	Long Reads (vamos)	16bp+	7	6.93893129770992	1.05778038755138
chr2:86818209:AAAT	4	Long Reads (vamos)	4-6bp	10	9.85217391304348	0.407780320366133
chr2:868237:CTGCCTGCGAGGTGCGTGGACTCGGGAGCTCTGACGTAAACGCG	44	Long Reads (vamos)	16bp+	25	23.5289855072464	22.5429493282556
chr2:86829459:GGAGTCAGGCGGGTG	15	Long Reads (vamos)	7-15bp	2	2	0
chr2:86832915:TCTCC	5	Long Reads (vamos)	4-6bp	20	18.8161764705882	5.35114379084967
chr2:86833476:CTCCC	5	Long Reads (vamos)	4-6bp	19	20.8308823529412	23.6082244008715
chr2:86840046:GGGTCTGGGGGCAGGGAATCTAAGGCCAATTCGTGCTGAATCAAGGAGAAACATCTATGTCCGGGGGCAGGGAATCTGAGGCCAATTTGTGCTGACTTCTCAAAGCTGGATCAAATGGAAAACACCT	127	Long Reads (vamos)	16bp+	2	1.98947368421053	0.0105263157894737
chr2:86847564:ACACAGAGTCTCGCTCTGTC	20	Long Reads (vamos)	16bp+	2	2	0
chr2:86848701:TTAT	4	Long Reads (vamos)	4-6bp	11	10.9548872180451	5.5434039644566
chr2:86853682:ATTT	4	Long Reads (vamos)	4-6bp	10	9.83760683760684	0.619952844090775
chr2:86853855:CCACTGCATTCGTCGTG	17	Long Reads (vamos)	16bp+	3	2.97752808988764	0.0222165474974464
chr2:86856370:CCAAACC	7	Long Reads (vamos)	7-15bp	5	4.91428571428571	0.0983516483516483
chr2:86867890:ATTCCAGGCATTGTGC	16	Long Reads (vamos)	16bp+	2	1.98666666666667	0.0133333333333333
chr2:86870592:TAGATGTAATAATTAATTAA	20	Long Reads (vamos)	16bp+	2	2	0
chr2:86878417:TTATTATTTAGATGCCATTA	20	Long Reads (vamos)	16bp+	2	1.98648648648649	0.0135135135135135
chr2:86887064:GTATATATGTGTATGTATATAT	22	Long Reads (vamos)	16bp+	7	7.25757575757576	0.574369650705529
chr2:86887306:ATC	3	Long Reads (vamos)	2-3bp	13	12.552380952381	1.15347985347985
chr2:86888071:TTTAGGGGAAATATA	15	Long Reads (vamos)	7-15bp	3	2.76190476190476	0.207687894434882
chr2:86892178:TTTA	4	Long Reads (vamos)	4-6bp	9	8.525	0.688445378151261
chr2:86895356:TTTGAAATTGAAGCATGGGTACC	23	Long Reads (vamos)	16bp+	2	2	0
chr2:86898224:AAACTTGAACAGAATTGCC	19	Long Reads (vamos)	16bp+	2	2	0
chr2:86902898:TTTTGTT	7	Long Reads (vamos)	7-15bp	3	3.27472527472527	0.268131868131868
chr2:86905128:ATATAT	6	Long Reads (vamos)	4-6bp	20	21.1937984496124	9.59496124031008
chr2:86913946:GGCGGCGGCGGCGGCCTCGGCCTCGGCCTGGCCGGGCGGCGGCGGC	46	Long Reads (vamos)	16bp+	22	22.0875912408759	6.56580077286389
chr2:86918164:GTACTATACCATCTACTCT	19	Long Reads (vamos)	16bp+	2	1.94845360824742	0.0493986254295533
chr2:86926820:TATTATCTTCACTCTT	16	Long Reads (vamos)	16bp+	3	2.975	0.0246835443037975
chr2:86931920:TATATTCATTATATATATATTTATATAT	28	Long Reads (vamos)	16bp+	3	2.99029126213592	0.00970873786407767
chr2:86936836:ATTTT	5	Long Reads (vamos)	4-6bp	5	4.84090909090909	0.204284221525601
chr2:8694121:GGAGGGCTGGTGGGAAGTGGT	21	Long Reads (vamos)	16bp+	2	2.01369863013699	0.0136986301369863
chr2:86942332:GGCGGCGGCCTCGACCTGGCCGGGCGGCGGCGGCGGCCTCGACCTGGCCGGGCGGCGGCGGCCTCGACGTGGCCCGGCGGCGGCCTCGATGGCTCAGGCGTCATGGCTCCCGACGGGCGCTGCTCCCTGGCGCGCTCTGTTGA	143	Long Reads (vamos)	16bp+	3	2.92660550458716	0.105674481821271
chr2:86944006:CCAAAAAAAAA	11	Long Reads (vamos)	7-15bp	3	2.76984126984127	0.258603174603175
chr2:86946875:ATTG	4	Long Reads (vamos)	4-6bp	7	7.33684210526316	0.332138857782755
chr2:86960888:GGTCTCGATCTCTTGACCTCTTGATCTGTCTACCTTGGCCTCCCAAAGTACTGGAA	56	Long Reads (vamos)	16bp+	2	2	0
chr2:86964508:CTAATATAAATCTTTTTTTCTTTTTGAGACAGAGTTTTGCTCTTGTTGCCCAGGCTGGAGTGCAATGGCGCCATCTGGCTCACTGCAACCTCCGCCTCCCGGGTTCAAGCGATTGTCCTGCTTCAGCCTCCCGAGTAGCTGGGATTACAGGCACACGCTACCACGCCCATCTAATTTTGTATTTTCAGTAGAGATGAGGTTTCTCCATGTTGGTCAGGCTGGTCTTGAGCTCCTGAACTCAGGTGATCTGCGTGTCTCGGCCTCTCAAAGTGCTGGGATTACAGGCAGTGAGCCAGCATGCCCTGC	306	Long Reads (vamos)	16bp+	2	2	0
chr2:869649:CTGGAGGTGGGACCTGGTGGGAGGTAACTGGATCATGGGGGCGGATTTCCCC	52	Long Reads (vamos)	16bp+	2	2	0
chr2:86973385:CTTTT	5	Long Reads (vamos)	4-6bp	5	5.16666666666667	1.276
chr2:86988441:AAAAAAC	7	Long Reads (vamos)	7-15bp	4	3.98245614035088	0.566061170625679
chr2:86993518:TGGA	4	Long Reads (vamos)	4-6bp	9	9.03333333333333	0.144943820224719
chr2:86998511:AAACAAAAAAAAA	13	Long Reads (vamos)	7-15bp	2	2.14018691588785	0.800916945864927
chr2:8700501:TATTATATATTATATATAATATA	23	Long Reads (vamos)	16bp+	3	3.01020408163265	0.0102040816326531
chr2:87007184:TTG	3	Long Reads (vamos)	2-3bp	11	11.5968992248062	1.82061531007752
chr2:87027523:ACACCAGCAAA	11	Long Reads (vamos)	7-15bp	2	2	0
chr2:8703726:CAGAGTTTTC	10	Long Reads (vamos)	7-15bp	2	2	0
chr2:87039228:CAAAAAAAAAAAAA	14	Long Reads (vamos)	7-15bp	2	1.86170212765957	0.314001372683596
chr2:870460:AAAAATAAAT	10	Long Reads (vamos)	7-15bp	3	3	0.0232558139534884
chr2:87050286:CAAA	4	Long Reads (vamos)	4-6bp	9	8.7948717948718	0.647214854111406
chr2:87054357:CAATCTCCCCAAAGTCT	17	Long Reads (vamos)	16bp+	3	2.96969696969697	0.0296846011131725
chr2:87057026:ACTGCCTAACTCTGG	15	Long Reads (vamos)	7-15bp	2	2	0
chr2:87059658:TTCCAACTTCCAATAACACAATTAGGC	27	Long Reads (vamos)	16bp+	2	2	0
chr2:87066472:AAAAAAAACAA	11	Long Reads (vamos)	7-15bp	3	3.20491803278689	0.263446687440726
chr2:8708129:ATT	3	Long Reads (vamos)	2-3bp	14	12.739837398374	5.06290817006531
chr2:87082493:AAAT	4	Long Reads (vamos)	4-6bp	10	10.1858407079646	0.724083438685209
chr2:87082895:AAATATACACATATTTTTA	19	Long Reads (vamos)	16bp+	2	2.02439024390244	0.0240891297801867
chr2:87085595:GAA	3	Long Reads (vamos)	2-3bp	12	11.9083333333333	1.22682072829132
chr2:87092883:CTGTCTCAAAAAAAAAAAAAAAAAAAAAATTAGCTGGGTGTGGTGGTGTGTGCCTGTAGTCTCAGCTTCTTGGGAGGCTGAGGTGGGAGGATAGCTTGAGCCCAGGAGATTGAGGCTGCAGTGAGCTATGATTGTGCCACTGCACTCTAGC	151	Long Reads (vamos)	16bp+	2	2	0
chr2:87096621:TTATAAACTAGCTTGAT	17	Long Reads (vamos)	16bp+	2	2	0
chr2:87102071:TCTCAGATGGTCTCTTGAATGGCTCACTCTGCAGATAGCCAGCTTTCATGATGTGAGGCAG	61	Long Reads (vamos)	16bp+	2	2	0
chr2:87105461:TCTCTCTCTCTGTTCATCTG	20	Long Reads (vamos)	16bp+	3	2.99145299145299	0.00854700854700855
chr2:87105972:TCTCTC	6	Long Reads (vamos)	4-6bp	11	11.6692913385827	5.58817647794026
chr2:87107087:CATTATCTAAGGAG	14	Long Reads (vamos)	7-15bp	2	2	0
chr2:871086:GGATCTTCCTGTCCTGCAGAAGAGGATGACACAGACAGCGGGAAGATGGCGCCTCCA	57	Long Reads (vamos)	16bp+	6	6	0
chr2:87124566:AAAAAAAAAAATTT	14	Long Reads (vamos)	7-15bp	2	2.00813008130081	0.0573104091696655
chr2:87142331:GAATTTTTAGGAACTAAAAGT	21	Long Reads (vamos)	16bp+	2	1.98684210526316	0.0131578947368421
chr2:87143499:TTTG	4	Long Reads (vamos)	4-6bp	9	9.11111111111111	0.38006230529595
chr2:87164380:TAAGGTATTTTCAACT	16	Long Reads (vamos)	16bp+	2	1.98809523809524	0.0119047619047619
chr2:87165928:TTTGGAT	7	Long Reads (vamos)	7-15bp	5	4.97029702970297	0.0291089108910891
chr2:87169547:TAAGAAATCTTC	12	Long Reads (vamos)	7-15bp	2	1.98571428571429	0.0142857142857143
chr2:87174193:TAGTCTTTTTAG	12	Long Reads (vamos)	7-15bp	2	1.98571428571429	0.0142857142857143
chr2:87176761:ATATACATAGGC	12	Long Reads (vamos)	7-15bp	3	3.04395604395604	0.0869352869352869
chr2:87178775:GAGTCTTCCTCTGTTGCCCAGGCTGCAGTGCAGTGGTGTGATCTCAGCTCACTGCAACCTCCATCTCCTGGGTTCAAGTGATTCTCCTCCCTCAGCCTCCCGAGTAGCTGGGATTCCAGGCATGTGCCACCAGGCCTGGCTAACTTTTGTCTTTTTAGTAGAGATGGGGTTTCATCATGTTGGCCAGGCTCATCTCGAACTCCTGACCTCAGGTGATCCACCTGCCTTGGCCTCCCAAAGTGCTGGGATTACAGGTGTGAGCCACTG	267	Long Reads (vamos)	16bp+	2	2	0
chr2:87183251:AATAAGTAATATATATATAATAAAGTAAAATACTGTA	37	Long Reads (vamos)	16bp+	2	2	0
chr2:87184458:CAACCATCACCACCATCCATCTCTAGAACTGTTGCATCTTGCAGACCTGAGATCTATACCTGCAACAATAACGCA	75	Long Reads (vamos)	16bp+	7	7.26771653543307	0.864266966629171
chr2:87188330:TTGCTGGATGAGAATG	16	Long Reads (vamos)	16bp+	2	2	0
chr2:87201005:ATATATATACACGT	14	Long Reads (vamos)	7-15bp	3	2.92561983471074	1.36942148760331
chr2:87203861:TTTTCAGTATAGGATGGGGTATTGT	25	Long Reads (vamos)	16bp+	1	1.02857142857143	0.0281573498964803
chr2:87204729:TTGCAATCAAGTCAAGTCAAATCAAAATCAATACTGAGATCAAAGTGC	48	Long Reads (vamos)	16bp+	2	2	0
chr2:87208677:TT	2	Long Reads (vamos)	2-3bp	86	86.7669172932331	88.5588972431078
chr2:87208920:TCCCCTCC	8	Long Reads (vamos)	7-15bp	6	5.8503937007874	0.969503812023497
chr2:8721584:TGATGATGATGATAC	15	Long Reads (vamos)	7-15bp	2	2	0
chr2:87216880:GCTCACTGCACTGGGAGATGTGGACCATTGGCTGGGAGGTGCAGCTCATTGCCCTGGGAGGTGTGGACCATTGCACGAGGAAGCATGGACCATTGCACTGGGAGGTGCA	109	Long Reads (vamos)	16bp+	4	4	0
chr2:87221703:AGGC	4	Long Reads (vamos)	4-6bp	7	6.8411214953271	0.493387409627932
chr2:87221873:TTTTCTTTT	9	Long Reads (vamos)	7-15bp	5	4.99236641221374	0.530710510863183
chr2:87222487:TCTT	4	Long Reads (vamos)	4-6bp	112	111.022058823529	117.325435729847
chr2:87242008:TTCCC	5	Long Reads (vamos)	4-6bp	22	21.1742424242424	6.98467499421698
chr2:87242134:TTTC	4	Long Reads (vamos)	4-6bp	91	90.0526315789474	47.4593301435407
chr2:87253805:TTGCTCTG	8	Long Reads (vamos)	7-15bp	3	3.12658227848101	0.111976630963973
chr2:87254593:TGGGGGCTGGCATTGCTCCCCT	22	Long Reads (vamos)	16bp+	2	1.98591549295775	0.0140845070422535
chr2:87265071:AAAAAAAAAAAAG	13	Long Reads (vamos)	7-15bp	3	3.1328125	0.383796751968504
chr2:87269968:ATTTATTTA	9	Long Reads (vamos)	7-15bp	4	3.95789473684211	0.0620380739081747
chr2:87276962:TTTC	4	Long Reads (vamos)	4-6bp	16	16.3233082706767	2.31134654818865
chr2:8728321:CAAA	4	Long Reads (vamos)	4-6bp	8	7.60185185185185	0.391398407753548
chr2:87287302:TGCAAACCCCAAACATGTATATTAAATTAATTGATATTGCTCCAC	45	Long Reads (vamos)	16bp+	2	2	0
chr2:87292708:TTTTTCTTTTTTT	13	Long Reads (vamos)	7-15bp	2	1.99	0.0908080808080808
chr2:87293191:CAAGTTTCACATACTTAAG	19	Long Reads (vamos)	16bp+	2	2	0
chr2:87299783:CAT	3	Long Reads (vamos)	2-3bp	12	11.6695652173913	1.04774980930587
chr2:87300571:AATA	4	Long Reads (vamos)	4-6bp	7	6.72321428571429	0.562339124839125
chr2:87300668:CTTT	4	Long Reads (vamos)	4-6bp	33	32.390977443609	10.9974937343358
chr2:87311242:TCTCTGGTAAGATTTGAATATTAA	24	Long Reads (vamos)	16bp+	2	1.98591549295775	0.0140845070422535
chr2:87334155:AAC	3	Long Reads (vamos)	2-3bp	10	9.92156862745098	0.686856920986216
chr2:873359:CCACAGTGAGTGAGCGGGTGACCCCAGGTGTC	32	Long Reads (vamos)	16bp+	8	7.97674418604651	0.0853924418604651
chr2:87342040:CACAAGAGTGTGACGCGTTCA	21	Long Reads (vamos)	16bp+	2	1.99090909090909	0.00909090909090909
chr2:87343979:AAAAAACAGAAC	12	Long Reads (vamos)	7-15bp	4	4.18181818181818	0.23191094619666
chr2:87345145:GGGAGGCCAGCTTCATTCCA	20	Long Reads (vamos)	16bp+	2	2	0
chr2:87346467:AAAAAAATCAAAAT	14	Long Reads (vamos)	7-15bp	3	2.5045045045045	0.252252252252252
chr2:87348719:CGTCTCTCCGCCGCGCCGCCGCTGTCCGCCTCTCCGCCGCTGTC	44	Long Reads (vamos)	16bp+	10	10.4926470588235	15.6592047930283
chr2:87353181:GCCCTGCTCTGCCTTGTTCCTG	22	Long Reads (vamos)	16bp+	2	1.98837209302326	0.0116279069767442
chr2:87353961:CATGGCCCTGC	11	Long Reads (vamos)	7-15bp	4	3.89690721649485	0.17676116838488
chr2:87354073:CTGGCCCTTGCCCTGACT	18	Long Reads (vamos)	16bp+	2	1.98684210526316	0.0131578947368421
chr2:87354784:GCCCTGCCCTGACCCTGCCTTG	22	Long Reads (vamos)	16bp+	2	1.9620253164557	0.0370009737098345
chr2:87354898:CTGGCCCTGCCAATGACCCTGGCAGCCCTGACC	33	Long Reads (vamos)	16bp+	4	3.96363636363636	0.0904086738949124
chr2:87355090:CCCTGACCCAGACCTTGG	18	Long Reads (vamos)	16bp+	2	1.98630136986301	0.0136986301369863
chr2:87355475:CTGGCCCTACCTCTGCC	17	Long Reads (vamos)	16bp+	2	2.03191489361702	0.0527339281628918
chr2:87355691:CCTTGACTGAGCCCTGGACCTTCCCTGA	28	Long Reads (vamos)	16bp+	2	2	0
chr2:87356093:CCAGGGCAGGGTCAGGA	17	Long Reads (vamos)	16bp+	3	3.23008849557522	0.232300884955752
chr2:87357515:CCTGCCACTGTTATGGC	17	Long Reads (vamos)	16bp+	3	2.55454545454545	0.24929107589658
chr2:87357775:TCCCTGGCCCAGCCTTGACCCTGACCCTG	29	Long Reads (vamos)	16bp+	2	1.98630136986301	0.0136986301369863
chr2:87357871:TGGCCCTGCCC	11	Long Reads (vamos)	7-15bp	5	4.66964285714286	0.385376447876448
chr2:87367754:TTTTCTTGTTCCAGTAAAATCT	22	Long Reads (vamos)	16bp+	2	3.53763440860215	16.4034595605423
chr2:87378562:CAGATCCAGACCTCCTGAGCCCACTTTCCCCATCTCATCA	40	Long Reads (vamos)	16bp+	7	6.13385826771654	1.81527309086364
chr2:87382150:TTGG	4	Long Reads (vamos)	4-6bp	34	31.5808823529412	30.3489651416122
chr2:87386049:GATAAAGCAAAAGTGGTTCTTCTACAGCATCGAATACTACACAGCCATGAAAAAGAATAAAATCATGTCCTTTGCGGCCACATGGATGTAGCTGGAGGGCATTATGCTTAATGAATTAACACAAGAACAGAAAATCAAATACCACATGTTCTTGTCTG	158	Long Reads (vamos)	16bp+	6	5.56140350877193	0.248408632199969
chr2:87387599:ATA	3	Long Reads (vamos)	2-3bp	13	12.3109243697479	1.52115083321464
chr2:87388712:GTGTGTGCTTGTGTGGCTGTGT	22	Long Reads (vamos)	16bp+	3	2.62295081967213	0.236824278553042
chr2:87388980:TTTTTTTTTTTTGAGACGGAGTCTCGCTCTGTCACCCATACTGGAGTGCAAAGGCACAATCTCAGCTCACAGCAACCTCCGCCTCCCGGGTTCAAACGATTCTTCTGCCTCAGCCTCCTGAGTACCTGGGATTACAGGCACCCACCGCCACATCTGGCTAA	161	Long Reads (vamos)	16bp+	2	2	0
chr2:87392339:AGAATATAAGTACA	14	Long Reads (vamos)	7-15bp	2	2.01098901098901	0.010989010989011
chr2:87392753:AACCGCTGATTTGTGTGGAAGACTTTGGTCAGAAGACAGTGTATTAAGAAGACAGTGGGTCCTCACAGGAAAATAAGAATATACATCATGTTTATATTATATATAACATAAACAACTAATTACATCTGTATATACAGCATAAACATAAAGTACAAAAATATTTGTATATAATCGTATGTAATATAAATATACCAGTGTAAGATATTAGCTATTAAAATATACATGTGTGTATGTATGTGTATATGTGTACATATAATATATATACATATATA	272	Long Reads (vamos)	16bp+	4	3.5655737704918	0.247730659802195
chr2:87395199:GCCA	4	Long Reads (vamos)	4-6bp	736	732.963503649635	7674.60895234006
chr2:87401053:ACTCCAGCCTGGGCAACAGAGCGAGACTCCATCTCAGAAAAAAAAAAAAAAAAAAGACCAGCCTGGCCAACATGGTGAAACCCCGTCTCTACTAAATACACAAAAAAATTAGCTGTGCGTGGTGGCACACGCCTGTAATCCCAGCTACTCGGGAGGCCTAGGCAGGAGGATCGCTTGAACCCGGGAGGTGGAGGTTGCAGCGAACCAAGATTGCACCACTGC	222	Long Reads (vamos)	16bp+	12	10.7703703703704	6.74538419016031
chr2:87403348:GAACTCCAACCAGGGCAATGGAGCGAGACTCCATCTCAGAAAAAAGAAAAAAAAAGAGCACCTTGGCCAACATGGTGAAACCCCATCAGTACTAAATATACAAAGAAATTAGCTGAGCGTGGTGGCACACGATTGTAATCCCAGCTACTCGGGAGGCCCAGGCAGGAGGATCGCTTGAACTCGGGAGGTAGAGGCTGCAGCCAGCCAAGATTGCACCACTGCACTGAACCCTGGACAACAGAGTGACACTCCATCTGAAAAAAAAGAA	268	Long Reads (vamos)	16bp+	8	7.85981308411215	0.517898077940399
chr2:87436161:ATGATGGTGATGATGACA	18	Long Reads (vamos)	16bp+	3	3	0
chr2:87437142:AAAAAAAAAAAAGA	14	Long Reads (vamos)	7-15bp	2	2.15454545454545	0.150208507089241
chr2:8744052:ATTAATATATTAATATATTTTATATTAACATCTTTTATATTACTATATC	49	Long Reads (vamos)	16bp+	3	3	0
chr2:87441412:AAACCCAAA	9	Long Reads (vamos)	7-15bp	4	3.84873949579832	0.197265346816693
chr2:87445442:AAAAAAAGAAAAAG	14	Long Reads (vamos)	7-15bp	3	3.25581395348837	0.363735465116279
chr2:87458681:ATC	3	Long Reads (vamos)	2-3bp	13	12.7809523809524	0.711172161172161
chr2:8746444:TTTTTCTGTTTATTTTTTGTT	21	Long Reads (vamos)	16bp+	2	2.34285714285714	0.227472527472527
chr2:87468731:CTCAGGGGGCCCGAGCGGGAAGTCGCCATC	30	Long Reads (vamos)	16bp+	2	2	0
chr2:87470348:AAATCAAGGTTCAAAAGA	18	Long Reads (vamos)	16bp+	2	2	0
chr2:87475320:GTGTGTGTGTGTGT	14	Long Reads (vamos)	7-15bp	3	2.85714285714286	0.329896907216495
chr2:87481037:GTTTT	5	Long Reads (vamos)	4-6bp	8	8.04878048780488	0.341863254698121
chr2:87482183:AAAAAAAAAG	10	Long Reads (vamos)	7-15bp	3	3.42608695652174	1.05369946605645
chr2:87482405:CACA	4	Long Reads (vamos)	4-6bp	19	18.1641791044776	8.79991022331949
chr2:87493071:TTCTTTTTTTTTTTTTTTTGAGACGGAGTTTCGCTCTTGTTGCCCTGGCTGGAGTGCAGTGGTGCGACCTCGGCTCACCGCAACCTCCGCCTCCCGGGTTCAAGCTATTCTCTTGCCTCAGCCTCCCGAGTAGCTGGGATTACAGGCGCCTGCCACTGTGCCCAGCTAATTTTTGGTATTTTTAGTAGAGACAGGATTTCACCATGTTGGCCAGGCTGGTCTGGAACTCCTGACCTCAGGTGATCCTCCTGCCTCAGCCTCCCAAAGTGCTGGGATTACAGGCATGAGCCACCGCTCCCAGCATTTTGTTTT	312	Long Reads (vamos)	16bp+	3	3	0
chr2:87513763:TTTGCAAGTGTAAAACAAAAATTCTAG	27	Long Reads (vamos)	16bp+	2	2	0
chr2:87530424:AAACAAACAACAAAAAAC	18	Long Reads (vamos)	16bp+	2	2.02409638554217	0.0238025271818983
chr2:87533573:GCAAAGCTAAAA	12	Long Reads (vamos)	7-15bp	3	2.96875	0.0305921052631579
chr2:87538974:CCTTCCCTCCTAACTCATAGTATCTACAACCTGGATTGTAGACCTAGCTAGTAGGTCTTGGGGGT	65	Long Reads (vamos)	16bp+	2	2	0
chr2:87542256:TGAA	4	Long Reads (vamos)	4-6bp	8	7.97727272727273	0.160397074190178
chr2:87548864:AGTGTGTGAGGGTGTGAG	18	Long Reads (vamos)	16bp+	2	1.98630136986301	0.0136986301369863
chr2:87551156:AAAAG	5	Long Reads (vamos)	4-6bp	9	9.1203007518797	1.68238778765095
chr2:87553496:TGA	3	Long Reads (vamos)	2-3bp	11	10.8583333333333	0.946148459383753
chr2:87564325:TATACATATGACA	13	Long Reads (vamos)	7-15bp	2	2.025	0.0246835443037975
chr2:87575525:TTATCCATGGACCCTGCCCTCACCTCCCTCACCCAGTGCCCCCCTGTGCCTTGCTGGCTCTATCTGTGAAAT	72	Long Reads (vamos)	16bp+	2	2	0
chr2:87581319:TTCAAAGAGGATAAAAGAACA	21	Long Reads (vamos)	16bp+	2	1.56603773584906	0.247978436657682
chr2:87594497:TCTCTCGCTTTCATTCTC	18	Long Reads (vamos)	16bp+	2	2.12264150943396	0.1848158131177
chr2:87597019:AAGG	4	Long Reads (vamos)	4-6bp	31	29.8529411764706	13.5930283224401
chr2:87604684:CTCCCCCTCTTCCCCATC	18	Long Reads (vamos)	16bp+	2	2.08988764044944	0.0827374872318693
chr2:87618218:GAAA	4	Long Reads (vamos)	4-6bp	10	10.448	1.00735483870968
chr2:8762115:TTACATATTAAAACATATATTTC	23	Long Reads (vamos)	16bp+	2	1.98765432098765	0.0123456790123457
chr2:87635180:GCTCCCAGCGCCT	13	Long Reads (vamos)	7-15bp	2	2.01980198019802	0.0596039603960396
chr2:87638113:TTTTGTTTTGTT	12	Long Reads (vamos)	7-15bp	2	2	0
chr2:87643013:TAAT	4	Long Reads (vamos)	4-6bp	8	7.63392857142857	1.6395592020592
chr2:87645534:TCTCTCTCTTCTCTCTC	17	Long Reads (vamos)	16bp+	6	5.85840707964602	0.836915297092288
chr2:87653581:TGTTGAGTGCTAGCTGT	17	Long Reads (vamos)	16bp+	18	17.7709923664122	0.885613623018203
chr2:87671806:CCTGTAATCCCAGCACTTTGGGAGGCCAAGGCGGGTGGATCACGAGGTCAGGAGTTCGAGACCAGCCTGGCCAACATAGTGAAACCCCGTCTCTACTAAAAATACAAAAAAGTAGCCAGGCATGGTGGCACGTG	134	Long Reads (vamos)	16bp+	2	2	0
chr2:87680937:CACTGTCATGGAGATTGA	18	Long Reads (vamos)	16bp+	4	4.17307692307692	0.358103061986557
chr2:87689620:TTTATT	6	Long Reads (vamos)	4-6bp	6	5.87096774193548	0.3409388932599
chr2:8771680:ATATAG	6	Long Reads (vamos)	4-6bp	8	7.89915966386555	0.227033186155818
chr2:87718117:GAATTTTTAGGAACTAAAAGT	21	Long Reads (vamos)	16bp+	2	2	0
chr2:87719287:TTTG	4	Long Reads (vamos)	4-6bp	9	9.1588785046729	0.38017986245812
chr2:8772493:ATGAGTGAATAAAAATAAATATTCTATCCTAAGAATATATCTAGCCTATA	50	Long Reads (vamos)	16bp+	2	2.02702702702703	0.0266567937800815
chr2:87742380:TGTTTTGCTGG	11	Long Reads (vamos)	7-15bp	2	2.01428571428571	0.0142857142857143
chr2:87762719:CAACAACAACAAAAACAAATTAAAAAACC	29	Long Reads (vamos)	16bp+	2.5	2.5	0.252525252525253
chr2:87776366:CATC	4	Long Reads (vamos)	4-6bp	9	9.09615384615385	0.398431665421957
chr2:87781446:TTGTTTT	7	Long Reads (vamos)	7-15bp	3	3.62204724409449	0.983002124734408
chr2:87796506:AAAAG	5	Long Reads (vamos)	4-6bp	6	6.0625	0.783464566929134
chr2:878037:CACACACACACGCACG	16	Long Reads (vamos)	16bp+	2	1.96341463414634	0.0356820234869015
chr2:87805603:AATCCCAGCACTTTGGGAGGCCGAGGCAGGTGGATGACTAGGTCAGGAGATTGAGACCATCCTGGCTAACACGGTGAAACCCCGTCTCTACTAAAAATACAAAAAAATTAGCCAGGCATGGTGGTGGGCGCTTGTAGTTCCAGCTACTCGGGAGGCTGAGGCAGGAAAATGGTGTGAACTCGGGAGGTGGAGCTTGCAGTGAGCCGAGATCGTGCCACTGCACTCCAGCCTGGGCGACAGAGCGAGACTCCGTCTCAAAAAAAAAAAAAGGCCAGGCACGCCAGGCACAGTGCCTCGGGCCTGT	304	Long Reads (vamos)	16bp+	2	1.98571428571429	0.0142857142857143
chr2:87808913:CCAGCACTTTGGAAGGCCAAGGCAGGCGGATCACGACGTCAAGAGATTGAGACCTT	56	Long Reads (vamos)	16bp+	2	2	0
chr2:878219:ACACACACGCACACTCGCACACTCCTCTCAAACTCTCCCCAAACTCCCTCACCCCTACACACACACGCACACTCCTCCCAAACTCTCTTGCCCACTACACACACATGCATGCCCACACACACGCACACAGACACCAAACCCTCCCGCCCCTACAC	155	Long Reads (vamos)	16bp+	2	1.98780487804878	0.0368864799759109
chr2:87823013:CAAT	4	Long Reads (vamos)	4-6bp	7	6.94871794871795	0.153180153180153
chr2:87824699:GCCGCCGCCGCCGCCCGGCCAGGCCGAGGCCGCCGCCGCC	40	Long Reads (vamos)	16bp+	5	5.17293233082707	1.49259512417407
chr2:87825373:GCCGCCGCCGCCGCCGCCGCCGCCCGGCCAGGCCGAGGCCGAGGCC	46	Long Reads (vamos)	16bp+	7	7.18181818181818	1.86666666666667
chr2:87836244:AGAA	4	Long Reads (vamos)	4-6bp	22	21.6806722689076	3.47343683236006
chr2:87847064:TTCATCAAATTGGTAA	16	Long Reads (vamos)	16bp+	2	1.9746835443038	0.0249918857513794
chr2:87851105:GGCCAGGCGCGGTGGCTCACGCCTGTAATCCTAGCACTTTGGGAGGTCGAAGCAGGTGGATCACCTGAGGTCGAGAGTCCAGACCAGCCTGGCCAACATGGTGAAACCCCATTTCTACTAAAAATATAAAAATTAGCTGGGCGTGGTGGCGTGTGCCTGTAATCCCAGCTACCTGGGAGGCTGAGGCAGGAGAATTGCTGGAACCCAGGAGGTGGAGGCTGCAGTGAGCTGAGATTGGGCCACTGCACTCCAGCCTGGGTGACAGAGTGAGACTACATCTCAAAAAAAAAACAAAACA	298	Long Reads (vamos)	16bp+	2	2	0
chr2:87858046:ACACATATATATGTAT	16	Long Reads (vamos)	16bp+	2	2	0
chr2:87862387:TAAGGGAAAGTAAT	14	Long Reads (vamos)	7-15bp	2	2	0
chr2:87864566:ATAG	4	Long Reads (vamos)	4-6bp	25	24.7931034482759	1.33073463268366
chr2:87867770:TATAATATATATAAT	15	Long Reads (vamos)	7-15bp	2	1.98701298701299	0.012987012987013
chr2:87881068:GGGCACACTAGTGCAAGGGGT	21	Long Reads (vamos)	16bp+	3	2.8314606741573	0.164453524004086
chr2:87891222:AAAC	4	Long Reads (vamos)	4-6bp	10	9.82142857142857	0.472329472329472
chr2:878946:AGAGAGTTTGGTTTGTTCCCGTAGGTTCTG	30	Long Reads (vamos)	16bp+	20	18.963768115942	1.56802073415847
chr2:87901327:AGTCATTCTAAATGTAA	17	Long Reads (vamos)	16bp+	3	3	0
chr2:87915274:TATATATATATGTATATTATATATATTG	28	Long Reads (vamos)	16bp+	12	12.0083333333333	0.966316526610644
chr2:8794560:CTCTCCTCACCTTTC	15	Long Reads (vamos)	7-15bp	3	2.98888888888889	0.0560549313358302
chr2:87954627:AATATTTTAGCTATTTCA	18	Long Reads (vamos)	16bp+	2	2	0
chr2:87966564:AAAAT	5	Long Reads (vamos)	4-6bp	6	5.90909090909091	0.215311004784689
chr2:87976534:ATAATATTGCAAGACTGAAA	20	Long Reads (vamos)	16bp+	2	2	0
chr2:87985199:ACAGAGTAGATGGTATAAGT	20	Long Reads (vamos)	16bp+	2	2	0
chr2:87988508:ATATAT	6	Long Reads (vamos)	4-6bp	8	7.95275590551181	1.96600424946882
chr2:87995405:TTTGGCAATTCTGTTCAAG	19	Long Reads (vamos)	16bp+	2	2	0
chr2:87999232:GCCTGTAATCCCAGCACTTTGGGAGGCCGAGGCGGGCGGATCACAAGGTCAGGAGATCGAGACCATCCTGGCTAACATGGTGAAACCCCGTCTCTACTAAAAATACAAAAAAATCAGCTGGGCGTGGTGGCGGGCGCCTGTAGTCCCAGCTACTCGGGAGGCTGAGGCAGGAGAATGGCATGAACCCGGGAGGCGGATCTTGCAGTGAGCCGAGATCGCGCCACTACACTCCAGCCTGGGCGAGAGAGCAAGACTCTGTCTCAAAAAAACAAACAAACAA	280	Long Reads (vamos)	16bp+	2	2	0
chr2:88002479:AAAAGAAAAAAAAAG	15	Long Reads (vamos)	7-15bp	2	2.15853658536585	0.135049683830172
chr2:88005216:AAAAAAC	7	Long Reads (vamos)	7-15bp	6	5.92	0.348387096774194
chr2:88008309:TTATTTTATTTAT	13	Long Reads (vamos)	7-15bp	3	2.97727272727273	0.022466039707419
chr2:88009433:GGTGGCTTACACCTGTAATCCCAACACTTTGGGAGGCCAAGGAGGGTGGACTGCTTGAGGCCAGGAGTTCCAGACCAGCCTTGCCAACATGGCAAAACCCCATCATCTCCACTAAAAATATAAAAATTAGCTGCGCATGATAGTGCACACCTGTGATTCCAGTTACATGGGAGGCTGAGGCAGGAGAATCGCTTGAACCCAGGAGGTGGAGGTTGCAGTGAGCTGAGATTGTACCACTGCACTCCAGCCTGGGTGACAGAGCAAGACTCTGTCTCAAAAAAATAAAA	287	Long Reads (vamos)	16bp+	2	2	0
chr2:88012102:GTGGCTCACGCCTGTAATCCCAGCACTTTGGGAGGCCGAGGCAGGCAGATCACAAGGTCAGGAGATCGAGACCATCCTGACTGACACGGTGAAACCCCATCTGTACTAAAAATACAAAAAAATTAGCCTGGCGTGGTGGCGGGCACCTGTAGTCCCAGCTACTCCGGAGGCTGAGGCAGGAGAATAGCGTGAACCCAGGAGGCGGAGCTTGCAGTGAGCCAAGATCGCGCCACTGCACTCCAGCCTGGGCGACAGAG	257	Long Reads (vamos)	16bp+	2	2	0
chr2:88013273:TTCTT	5	Long Reads (vamos)	4-6bp	9	8.96946564885496	0.506752789195537
chr2:88014922:GGTGTAACTGGGATTACAGGC	21	Long Reads (vamos)	16bp+	2	1.98989898989899	0.0101010101010101
chr2:880254:GAACCCCGGACACCTTTACGCCCTCAGTGGAGCCTCCATGTTCCACACTGAAGCACATTT	60	Long Reads (vamos)	16bp+	2	2	0
chr2:88031623:AAAAATAAAAAAA	13	Long Reads (vamos)	7-15bp	2	2	0.0192307692307692
chr2:88035029:AAAGAACTATAAATTGA	17	Long Reads (vamos)	16bp+	2	1.98571428571429	0.0142857142857143
chr2:88052478:AATTTCTTGAGGTTTCAGCCCTTTGGGCAACTGCGTAAGTGAATAGTGAGTGACCCATTATAGTTT	66	Long Reads (vamos)	16bp+	2	1.7378640776699	0.195316961736151
chr2:88055323:CTCCGGGTCTAGATTTC	17	Long Reads (vamos)	16bp+	2	2	0
chr2:88065064:CCCTT	5	Long Reads (vamos)	4-6bp	20	19.0073529411765	5.59253812636166
chr2:88065191:CCTCC	5	Long Reads (vamos)	4-6bp	19	17.3037037037037	26.959314538419
chr2:88066942:TTAT	4	Long Reads (vamos)	4-6bp	7	7.37391304347826	1.56948893974066
chr2:88080249:TCACCTAGGTGA	12	Long Reads (vamos)	7-15bp	2	2.20212765957447	0.2920384351407
chr2:88084026:GAGGTTGCAGTGAGC	15	Long Reads (vamos)	7-15bp	2	2	0
chr2:88091689:ATAAATAAATAC	12	Long Reads (vamos)	7-15bp	2	2	0
chr2:88099827:CTCCCCTTGTCCTCTGGCCC	20	Long Reads (vamos)	16bp+	9	8.73282442748092	0.2126834997064
chr2:88107935:CTGCACCCACTGTC	14	Long Reads (vamos)	7-15bp	2	1.98571428571429	0.0142857142857143
chr2:88120061:TTGGCCAGGCTGGTCTC	17	Long Reads (vamos)	16bp+	2	2.05479452054795	0.0525114155251142
chr2:88123152:TAAAAAACAAAATTAAGCA	19	Long Reads (vamos)	16bp+	2	2.08333333333333	0.125502008032129
chr2:88128853:GGGTTATGTGTAGGAAACTGGTCTTGTA	28	Long Reads (vamos)	16bp+	2	1.97183098591549	0.0277665995975855
chr2:88140896:TT	2	Long Reads (vamos)	2-3bp	12	15.2481203007519	70.2031214399635
chr2:8815396:AAAAAAAAAAAAAAG	15	Long Reads (vamos)	7-15bp	2	2.1271186440678	0.146095900333188
chr2:88159488:CTC	3	Long Reads (vamos)	2-3bp	12	12.1782945736434	1.24140019379845
chr2:8816103:AATAAAGAACCTTT	14	Long Reads (vamos)	7-15bp	2	2	0
chr2:88162613:TGCAAACACTGTAC	14	Long Reads (vamos)	7-15bp	3	3.01176470588235	0.0117647058823529
chr2:8816505:TGGTATGGTACCTAT	15	Long Reads (vamos)	7-15bp	2	1.98571428571429	0.0142857142857143
chr2:88170414:CGCGCCC	7	Long Reads (vamos)	7-15bp	4	4.29661016949153	1.86853541938288
chr2:88173591:CTCTTTCTTTCTTT	14	Long Reads (vamos)	7-15bp	2	2.25555555555556	0.214856429463171
chr2:88181090:CTCTCTCCT	9	Long Reads (vamos)	7-15bp	123	114.904411764706	839.50931372549
chr2:88183573:TTCCTCCCTCGCTCTCC	17	Long Reads (vamos)	16bp+	3	3.13913043478261	0.138367658276125
chr2:88187362:CAGAAGGAGTGTTCTTAAAGGAGTGACAGTGACTCCTTAC	40	Long Reads (vamos)	16bp+	2	2	0
chr2:88188845:CACACACACACACACAC	17	Long Reads (vamos)	16bp+	2	2	0.0285714285714286
chr2:88195430:AGA	3	Long Reads (vamos)	2-3bp	17	16.4065040650407	2.9645475143276
chr2:88201223:GAGAGAGAGAGGAAAGAG	18	Long Reads (vamos)	16bp+	34	33.4	14.689552238806
chr2:88202498:AGGG	4	Long Reads (vamos)	4-6bp	6	6.12359550561798	1.38227783452503
chr2:88203800:CCTTAGCCACATTAAA	16	Long Reads (vamos)	16bp+	2	1.98666666666667	0.0133333333333333
chr2:8821122:ATAATATAAATGTTATAA	18	Long Reads (vamos)	16bp+	4	3.98648648648649	0.0135135135135135
chr2:88214768:TTTC	4	Long Reads (vamos)	4-6bp	45	44.625	57.1101851851852
chr2:88237851:GAGGAGGATGTTGGTGCTGCT	21	Long Reads (vamos)	16bp+	2	2	0
chr2:88245282:AAAT	4	Long Reads (vamos)	4-6bp	12	12.0472440944882	1.5533058367704
chr2:88252974:CCCTC	5	Long Reads (vamos)	4-6bp	18	17.4887218045113	1.34267486899066
chr2:88253064:CTTC	4	Long Reads (vamos)	4-6bp	13	13.0944881889764	3.03862017247844
chr2:88254143:AGGA	4	Long Reads (vamos)	4-6bp	18	18.5590551181102	4.97862767154106
chr2:88270402:CAAAATACATACATT	15	Long Reads (vamos)	7-15bp	2	2.19354838709677	0.157784011220196
chr2:88273854:TTTTGTGAATGCATGGAAGAG	21	Long Reads (vamos)	16bp+	2	2	0
chr2:88290251:ACTACGAGATGACATAGTTGTTA	23	Long Reads (vamos)	16bp+	2	1.98648648648649	0.0135135135135135
chr2:88291154:TGTAAAATGCACCAATCAGTGCTC	24	Long Reads (vamos)	16bp+	4	3.98901098901099	0.010989010989011
chr2:882936:GAGGTGATGGTGGATG	16	Long Reads (vamos)	16bp+	4	4.16981132075472	0.237556154537287
chr2:88294600:ATATATATATATAC	14	Long Reads (vamos)	7-15bp	7	6.81395348837209	0.270861833105335
chr2:88302238:AGAG	4	Long Reads (vamos)	4-6bp	23	22.12	3.04193548387097
chr2:88304130:ATCCATCCCTCC	12	Long Reads (vamos)	7-15bp	8	8.44166666666667	1.44194677871148
chr2:88305094:TGTC	4	Long Reads (vamos)	4-6bp	6	6.03409090909091	0.240203761755486
chr2:88316380:CATTGGATATGTGCCA	16	Long Reads (vamos)	16bp+	2	2	0
chr2:88325782:AAAAC	5	Long Reads (vamos)	4-6bp	9	9.25563909774436	0.63112326270221
chr2:88339020:TTTTG	5	Long Reads (vamos)	4-6bp	6	6.07291666666667	0.152521929824561
chr2:88347621:CTCTCTCTCACCCCATCTCAC	21	Long Reads (vamos)	16bp+	2	1.98611111111111	0.0138888888888889
chr2:883478:ACCCATTCTCAGTGCTTGTGTGACCATGATTACGGGA	37	Long Reads (vamos)	16bp+	10	10	0
chr2:8834807:TATG	4	Long Reads (vamos)	4-6bp	10	10.1101694915254	0.611690569317688
chr2:88353497:AAAAG	5	Long Reads (vamos)	4-6bp	5	4.84615384615385	0.487179487179487
chr2:88359130:ATAA	4	Long Reads (vamos)	4-6bp	6	6.08139534883721	0.287414500683995
chr2:88365646:TTTGGT	6	Long Reads (vamos)	4-6bp	4	4.29545454545455	0.417450365726228
chr2:88367052:AAAAAAAAGA	10	Long Reads (vamos)	7-15bp	5	4.70454545454545	0.438757807078418
chr2:88373857:AAAAC	5	Long Reads (vamos)	4-6bp	7	7.19327731092437	2.03859849024355
chr2:88383347:GAGG	4	Long Reads (vamos)	4-6bp	6	6.24742268041237	0.708977663230241
chr2:88392959:TTTTCTTTGTCTT	13	Long Reads (vamos)	7-15bp	4	4.03053435114504	0.660598943041691
chr2:88404383:AG	2	Long Reads (vamos)	2-3bp	54	52.7794117647059	49.3732026143791
chr2:88408996:CTGCACTCCAGCCTGGGTGATAGAGATCATTGACCTCTCCCCAGGGCCTGGCTCTCTACCATCTAAGGTGACTGGCTGTTTGACTGAT	88	Long Reads (vamos)	16bp+	2	1.98571428571429	0.0142857142857143
chr2:88416:GGTGTTAGGTGTGCTCCGTGCTGTGGT	27	Long Reads (vamos)	16bp+	2	2	0
chr2:8841781:CAACTTCTGATGAAGCCGTCCATGCTCCTCGCTGA	35	Long Reads (vamos)	16bp+	2	2	0
chr2:88419041:TTTG	4	Long Reads (vamos)	4-6bp	12	12.2651515151515	0.608547305112191
chr2:8841920:AATCACCTTTTTAA	14	Long Reads (vamos)	7-15bp	2	2	0
chr2:88420574:CAAAA	5	Long Reads (vamos)	4-6bp	10	10.4518518518519	1.53311221669431
chr2:88423238:TTTTCT	6	Long Reads (vamos)	4-6bp	7	6.60144927536232	1.75970591346662
chr2:8842330:GGTCACTGAAAGG	13	Long Reads (vamos)	7-15bp	3	2.61224489795918	0.260467073427309
chr2:8842470:CACCCCACCTCT	12	Long Reads (vamos)	7-15bp	3	2.64864864864865	0.22997542997543
chr2:884248:CTCCATAAAAAG	12	Long Reads (vamos)	7-15bp	5	4.83969465648855	0.166412213740458
chr2:88428444:AATA	4	Long Reads (vamos)	4-6bp	11	10.5081967213115	1.98753556428668
chr2:88429210:TTTG	4	Long Reads (vamos)	4-6bp	8	8.09166666666667	0.722619047619048
chr2:88429683:TTTTTGTATTTTTAGTAGAGACAGGGTTTTACCGTGTTAGCCAGGATGGTCTCGCTCTCCTGACCTCGTGATCCGCCTGCCTTGGCCTCCCAAAGTGCTGGGATTACAGGCGTGAGCCACCGCGCCCGGCCCTAA	135	Long Reads (vamos)	16bp+	2	2	0
chr2:88434770:GCTAGGAGTTAGGCTGTGTTTGCTGTTGTTGTAGCTGTATGTGTTATGGGTTAAAATTATTTTCCAATGTCCTTGTT	77	Long Reads (vamos)	16bp+	2	2	0
chr2:88434944:TTTC	4	Long Reads (vamos)	4-6bp	35	35.0882352941176	11.8588235294118
chr2:88443290:ATTATTGTAATGTT	14	Long Reads (vamos)	7-15bp	2	1.98571428571429	0.0142857142857143
chr2:88446566:AAAACAAAACAAAC	14	Long Reads (vamos)	7-15bp	3	2.96842105263158	0.0521836506159015
chr2:88452164:GCGGGCGCG	9	Long Reads (vamos)	7-15bp	4	3.93396226415094	0.100359389038634
chr2:88463235:AGAA	4	Long Reads (vamos)	4-6bp	56	55.4117647058824	86.3921568627451
chr2:88464495:AAATC	5	Long Reads (vamos)	4-6bp	5	5.04938271604938	0.147530864197531
chr2:88467044:GTTATGACTTTT	12	Long Reads (vamos)	7-15bp	2	2	0.0285714285714286
chr2:88467599:AAAAAAAAAAAAAAAATTAGCTGGATGTGGTCGTGGGCGCGTAATCCCAGCTACTCGGGAGGCTGAGGCAGGAGAAGTGCTTGAACCTGGGAGGCAGAGGTTGCAGTGAATGGAGATCGTGCGACTGCACTCTATCCTGGGCAACAGAGCAAGACTCCGTCTCAAAAA	168	Long Reads (vamos)	16bp+	2	2	0
chr2:88472975:AAAT	4	Long Reads (vamos)	4-6bp	22	22.1603053435114	1.0125660598943
chr2:88476627:TTAT	4	Long Reads (vamos)	4-6bp	8	7.8141592920354	0.509797724399494
chr2:88486891:TTTTG	5	Long Reads (vamos)	4-6bp	8	8.68421052631579	1.41467304625199
chr2:88488458:AAGTCAATTTCCATTAAACTC	21	Long Reads (vamos)	16bp+	4	3.96551724137931	0.0569366479550922
chr2:88492588:ATCAAAGATATGT	13	Long Reads (vamos)	7-15bp	3	3	0
chr2:88494383:TTTACATTTTTATT	14	Long Reads (vamos)	7-15bp	2	2.01204819277108	0.0120481927710843
chr2:88501227:TATATATATATGTGTGTGTG	20	Long Reads (vamos)	16bp+	2	2.34579439252336	0.511373655439958
chr2:88503587:TGTCTAGCTAAGGGATTGTAAATACACCAACAGACACTCTGTATCTAGCTAATCTAGTGGGGAGGTGGAGAACTTTTG	78	Long Reads (vamos)	16bp+	4	4	0
chr2:88518949:CATGATGTTTTGCAGTGTTTC	21	Long Reads (vamos)	16bp+	2	2	0
chr2:88520199:TAACCCATTAATCCAT	16	Long Reads (vamos)	16bp+	2	2	0
chr2:88522004:AAAAAAAACAA	11	Long Reads (vamos)	7-15bp	2	2.34328358208955	0.723375603187072
chr2:88527240:CCAGCAGTTCGAGA	14	Long Reads (vamos)	7-15bp	4	4	0.021505376344086
chr2:88535733:CAAAAAAAAAAAAAAAAAA	19	Long Reads (vamos)	16bp+	3	2.584	0.357806451612903
chr2:88536912:TTTATTTATTTATT	14	Long Reads (vamos)	7-15bp	2	2.04255319148936	0.0411805078929307
chr2:88542995:TTTTATTGTTTAT	13	Long Reads (vamos)	7-15bp	2	2.03571428571429	0.0348537005163511
chr2:88553264:AGAGTTGTTAGAAGT	15	Long Reads (vamos)	7-15bp	2	2	0
chr2:885544:AGGACTGGGGGGCTCTGAGGTGGACTGGGGTGCTCAGGGGAAGACTAGG	49	Long Reads (vamos)	16bp+	2	2	0
chr2:885681:GGAAGACTGTGGAGGACTGGAGGGCTCGG	29	Long Reads (vamos)	16bp+	3	2.98795180722892	0.0120481927710843
chr2:88578282:CATGCCTGTAATCCCAGCACTTTGGGAGGCCAAAGCAGGTGGATCACCTGAGGTCAGGAGTTTGAGACCAGCCTGGCCAACATAGTGAAACCCCATCTCTACTAAAAATACAAAATTAGCTGGGTGTGGTGGTG	134	Long Reads (vamos)	16bp+	2	2	0
chr2:88597266:TCCAGTTCAAA	11	Long Reads (vamos)	7-15bp	2	2	0
chr2:88597437:CTAAAGACCCCAAATC	16	Long Reads (vamos)	16bp+	2	2	0
chr2:88601829:TTTTCTTTTTTTG	13	Long Reads (vamos)	7-15bp	3	3.1796875	0.384781003937008
chr2:8860224:TAGCTGGTTTTTTCCCCAAAGAAGTTCAGGACAATTAAGCTAACAAGTTTTTTGTTAAATTTAGGAGAGGT	71	Long Reads (vamos)	16bp+	2	1.98571428571429	0.0142857142857143
chr2:88608874:TTTTTGTATTTTGTATTTT	19	Long Reads (vamos)	16bp+	2	1.98969072164948	0.0311426116838488
chr2:88616412:TTATTTATTTATTT	14	Long Reads (vamos)	7-15bp	2	2	0
chr2:88625283:ACACACACACAC	12	Long Reads (vamos)	7-15bp	5	4.94067796610169	0.193032015065913
chr2:88627211:CAG	3	Long Reads (vamos)	2-3bp	7	7.00900900900901	0.6999180999181
chr2:88630072:TGAA	4	Long Reads (vamos)	4-6bp	6	6.07692307692308	0.14985014985015
chr2:88638717:ATAATCATCCTTAAAAAAG	19	Long Reads (vamos)	16bp+	2	1.98958333333333	0.0104166666666667
chr2:88642114:CAAAAA	6	Long Reads (vamos)	4-6bp	7	7.23655913978495	0.399953249181861
chr2:88643790:TTTGGGAGGCTGAGGCGGGCAGATCACTTGAGGTCAGGAGTTTGAGACCAGCCTGGCCAACATGGTGAAACCCTGTCTCTACTAAAAATACAAAAGTTGGCTAGGCATAGTGGCATGCCCCTGTAGTCCCAGCTACTCGGGAGGCTGAGGCAGGAGAATGGCTTGAACCCAGGAGGTAGAGGTTGCAGTGAGCTGAGATTGTGCCACTGCACTCCAGCTTGGGCCACAGAGTGAGACTCTGTATCAAAAAAAAAACCCACAAAAC	265	Long Reads (vamos)	16bp+	2	2	0
chr2:88649412:AAAAG	5	Long Reads (vamos)	4-6bp	12	11.5267175572519	2.75889606576629
chr2:88652751:CAAAC	5	Long Reads (vamos)	4-6bp	11	10.4230769230769	1.0056648777579
chr2:88658203:TATATATT	8	Long Reads (vamos)	7-15bp	4	4.02061855670103	0.0412371134020619
chr2:88660026:TTGT	4	Long Reads (vamos)	4-6bp	9	8.83064516129032	0.727183320220299
chr2:8866036:AAAT	4	Long Reads (vamos)	4-6bp	7	6.84905660377358	0.357951482479784
chr2:88672793:AAAAGAAAAAAG	12	Long Reads (vamos)	7-15bp	3	3.22307692307692	0.469230769230769
chr2:88694979:AAAAAG	6	Long Reads (vamos)	4-6bp	6	6.23255813953488	1.33611918604651
chr2:88697540:TTTGGTCTGCTTGCAGGTACCTTCTTTGTTTCTTCTTG	38	Long Reads (vamos)	16bp+	2	2.06976744186047	0.0656634746922025
chr2:88698046:TCTTTTTCTTTTCTTTCTTCT	21	Long Reads (vamos)	16bp+	3	2.62393162393162	0.23666371942234
chr2:88708380:AGTGAGGTTCAAGTGAGTCTTTT	23	Long Reads (vamos)	16bp+	2	2	0
chr2:88710875:ACCCCTGAGCTGGTCTGCTC	20	Long Reads (vamos)	16bp+	2	2.0125	0.0125
chr2:88714152:TTTG	4	Long Reads (vamos)	4-6bp	9	9.33076923076923	0.75020870602266
chr2:88720600:ATTATTTAAATATATAGAAATATAT	25	Long Reads (vamos)	16bp+	2	2	0
chr2:88722103:CATACAAAATTATTTCT	17	Long Reads (vamos)	16bp+	2	2	0
chr2:88727091:TGTGTGCGCGTGCA	14	Long Reads (vamos)	7-15bp	2	2.11666666666667	0.154341736694678
chr2:88728149:CAATAATTTCTAATAACAT	19	Long Reads (vamos)	16bp+	2	2	0
chr2:88739066:TGAGGCTGGAGTCCTGGT	18	Long Reads (vamos)	16bp+	2	2	0
chr2:88750795:TTTTTATTTTTAATGATTTTC	21	Long Reads (vamos)	16bp+	2	2	0
chr2:8876709:AAGGGGG	7	Long Reads (vamos)	7-15bp	4	3.78378378378378	0.28009828009828
chr2:88770899:ATTAAATTATAAGCCTAATTTTA	23	Long Reads (vamos)	16bp+	3	2.98780487804878	0.0121951219512195
chr2:88780124:TGTGTGTGAA	10	Long Reads (vamos)	7-15bp	4	3.85227272727273	0.288270637408568
chr2:88802120:TTTCAGACTAAGGAGGA	17	Long Reads (vamos)	16bp+	2	2	0
chr2:88802945:TAGTGGATGGCTTTCTTTTGTATTTTTATTATAATTAATTTTATTAAAATTTTA	54	Long Reads (vamos)	16bp+	2	2	0
chr2:88808325:CAAGGCAGGGCAGGGAGGAGA	21	Long Reads (vamos)	16bp+	2	2	0
chr2:88819697:AATAAAAAAA	10	Long Reads (vamos)	7-15bp	3	3.05882352941176	0.106679960119641
chr2:88833993:AAAAACCTACTTTAGAGCTAAAATATTTTATTAAAAATTTA	41	Long Reads (vamos)	16bp+	2	1.9875	0.0125
chr2:88835540:AAAAAT	6	Long Reads (vamos)	4-6bp	5	5.13761467889908	0.212368331634387
chr2:88865316:AGGAGAGAAAGAGCGAGAGAG	21	Long Reads (vamos)	16bp+	3	2.87931034482759	0.107046476761619
chr2:88869414:GAGAAGAAAGAGAGAGA	17	Long Reads (vamos)	16bp+	2	2.14	0.121616161616162
chr2:88870301:TTTTCTTTCTTGTCTTTCTCTTTCTTTCTCT	31	Long Reads (vamos)	16bp+	7	7.52845528455285	2.1692656270825
chr2:88870728:TCTCTTTCTTTCTT	14	Long Reads (vamos)	7-15bp	4	5.04878048780488	3.32546981207517
chr2:88873796:TTAT	4	Long Reads (vamos)	4-6bp	10	9.13114754098361	2.54464164747324
chr2:88885150:TATTACTGATTAATATAGGTAAAAGGCAGT	30	Long Reads (vamos)	16bp+	2	2	0
chr2:88889586:TTTCCTGGTTTATTATTATT	20	Long Reads (vamos)	16bp+	2	2	0
chr2:88892193:ATTAGATCTTACTCATACAA	20	Long Reads (vamos)	16bp+	2	2	0
chr2:88895309:TGTGTGATAAACAAATCAAA	20	Long Reads (vamos)	16bp+	2	1.98591549295775	0.0140845070422535
chr2:88905637:CATTCCTATACACCATTCATA	21	Long Reads (vamos)	16bp+	3	3	0
chr2:88909027:GTGTGTGTATGTGT	14	Long Reads (vamos)	7-15bp	2	1.9622641509434	0.0366576819407008
chr2:88919789:CTCTGCCT	8	Long Reads (vamos)	7-15bp	22	22.5037037037037	0.953344389165285
chr2:88920320:GCCTCTTCCCGGCCGTCATCCTGTCTAGGAAGTGAGGAGTCTCTGCTCGGCCGCCCATTGTCTGGGATGTGGGGAGCGCCTCTGCCCCGCCGCCCCATCTGAGATGTAAAGAGC	114	Long Reads (vamos)	16bp+	4	4	0
chr2:88926198:GCCCGGCAGCCACCCAGTCTGGGAGGTGGGGGGCGCCTCC	40	Long Reads (vamos)	16bp+	4	3.88888888888889	0.0997732426303855
chr2:88928370:CATACCCAAATGGAGGTTCCTT	22	Long Reads (vamos)	16bp+	2	2	0
chr2:8893052:GAGGCAGGGGGAGGGGGTGGGGGAG	25	Long Reads (vamos)	16bp+	3	3.0952380952381	0.087205966724039
chr2:88939104:TGCATGAAGCAGTGGC	16	Long Reads (vamos)	16bp+	2	2	0
chr2:88943711:ATGTTGGGAAAAGCTGA	17	Long Reads (vamos)	16bp+	2	2	0
chr2:88944556:AAATATAATATAAATATACATAAATTTAAACATAATAT	38	Long Reads (vamos)	16bp+	4	3.94736842105263	0.130526315789474
chr2:8894787:GTGGGTTCGTGGTCTCCCCGACTTCAGGAGTGAAGCTGCAGACCTTCGTGGTGTTACAGTTCATAAAGGCGGCACGTCCGGAGTTGTTCATTCCTCCCA	99	Long Reads (vamos)	16bp+	3	3	0
chr2:8895212:ACAGAGCGCTGATTGGTGCATTTACAAACCTTTAGCTAGATACAAAGTGCTGATTGGTGCATTTACAATCCTTTAGCTAGACAGAAAAGTGCTCCAAGTCCCCACCCAA	109	Long Reads (vamos)	16bp+	3	3	0
chr2:8897123:TGTCTCTTCCTCTCTGTCTCCTTCTCTTTGTCTCTCTTTCATCCTCTCTCTTTCTCTGACTTC	63	Long Reads (vamos)	16bp+	2	1.98571428571429	0.0142857142857143
chr2:88971592:AGACATTTATTGCGAATATATT	22	Long Reads (vamos)	16bp+	2	2	0
chr2:88983304:TTG	3	Long Reads (vamos)	2-3bp	10	10.2523364485981	1.58666901780991
chr2:8899128:TTGCCCTTCCAA	12	Long Reads (vamos)	7-15bp	2	1.99029126213592	0.00970873786407767
chr2:88994497:AGATAAAGGAGTG	13	Long Reads (vamos)	7-15bp	2	8.16438356164384	907.361491628615
chr2:8901053:CCCTGCCCAAGAACCTGCAACAGTCCCTGGACCCTGCTGATCAGAATAGTTGAGCTCACCAGCACAGCAGCAGAAACA	78	Long Reads (vamos)	16bp+	3	3	0
chr2:89016009:CTAAAGTACTGGAGGA	16	Long Reads (vamos)	16bp+	2	2.23595505617978	0.205056179775281
chr2:89018232:CTTTCTAGATGT	12	Long Reads (vamos)	7-15bp	2	2	0
chr2:89021088:TTTAT	5	Long Reads (vamos)	4-6bp	9	9.8141592920354	2.50979772439949
chr2:89021587:AGAATTTGTGGCT	13	Long Reads (vamos)	7-15bp	2	2.10204081632653	0.0925731117189144
chr2:8902513:TGACTTCAGGAGTGAAGCTGCAGACCTTCGTGGTGACTGTTACAGCTCTTAAAGGCGGTGCGTCTGGAGTTGTTCATTCCTCCCGGTGGGTTCGTGGTCTCAC	103	Long Reads (vamos)	16bp+	3	2.52427184466019	0.251856082238721
chr2:8902927:TGCTGATTGGTGCATTTACAATCCTTGAGCTAGACACA	38	Long Reads (vamos)	16bp+	4	3.89887640449438	0.0919305413687436
chr2:89029965:AAAT	4	Long Reads (vamos)	4-6bp	9	8.77669902912621	1.46925566343042
chr2:8903106:CTAGACACAGAGCGCTGACTGGTGCATTTACAAACCTTTAA	41	Long Reads (vamos)	16bp+	2	2	0
chr2:89032071:GTCTTGCTTTCTCTGCTGTT	20	Long Reads (vamos)	16bp+	3	2.5981308411215	0.242637982719097
chr2:8903964:CTTTATTTTTTATTTT	16	Long Reads (vamos)	16bp+	2	1.975	0.05
chr2:890412:CATCCGCCCCAGGACTGGAGCTCACACTGCAGCCCTCCGTGGGGAGCTCCCCCTCAGATCTGACCCTTTTCTGATTCTCTGGCC	84	Long Reads (vamos)	16bp+	2	1.76237623762376	0.182970297029703
chr2:89059959:GCTCTTCATAGTCA	14	Long Reads (vamos)	7-15bp	2	2	0
chr2:890780:GGTCCAGTGTGTCCATGGCCAGGTCCCAGCCCT	33	Long Reads (vamos)	16bp+	4	3.96907216494845	0.0302835051546392
chr2:89101042:TGCACCTTATTCCTGTTT	18	Long Reads (vamos)	16bp+	2	2	0
chr2:8910160:AGAGAAAGAACAAGAG	16	Long Reads (vamos)	16bp+	2	2.17924528301887	0.167565139263252
chr2:8912267:AGAA	4	Long Reads (vamos)	4-6bp	41	41.4580152671756	15.6809160305344
chr2:89127868:TTGAATATGGCATACATTT	19	Long Reads (vamos)	16bp+	2	2	0
chr2:89129876:TATAAATATATATATATATATTTTG	25	Long Reads (vamos)	16bp+	4	4.06756756756757	0.0638652350981118
chr2:89136247:TGTAAAACGCACCAGTCAGTGCTC	24	Long Reads (vamos)	16bp+	3	3	0
chr2:89148107:AAAG	4	Long Reads (vamos)	4-6bp	26	26.5259259259259	3.44521835268104
chr2:89150221:TTTTTTTTG	9	Long Reads (vamos)	7-15bp	3	2.8	0.306451612903226
chr2:89151012:AACCTGAGAAGGAAGACTTAGAGAAACTGG	30	Long Reads (vamos)	16bp+	2	2	0
chr2:89153647:AATAAACAAACTTAAAATTACGTGCATAGGTATACATTTGCAATGTAACCCTTACAAATTAAATATACATATAATATTTTAGATATAAGT	90	Long Reads (vamos)	16bp+	2	2	0
chr2:89161670:AAAAAAAAGAAAAAGAA	17	Long Reads (vamos)	16bp+	3	3	0.0645161290322581
chr2:89163083:AAAAT	5	Long Reads (vamos)	4-6bp	18	18.1221374045802	1.13881385789783
chr2:89169037:CACTTACGGAAACATG	16	Long Reads (vamos)	16bp+	2	2	0
chr2:8918581:GTGCAATAAAATAAAATGGA	20	Long Reads (vamos)	16bp+	2	1.98684210526316	0.0131578947368421
chr2:89186619:AAATAAAA	8	Long Reads (vamos)	7-15bp	6	5.76	0.232258064516129
chr2:89190914:TTAT	4	Long Reads (vamos)	4-6bp	11	10.9568965517241	1.72856071964018
chr2:89205199:TAA	3	Long Reads (vamos)	2-3bp	17	16.6967213114754	3.22131147540984
chr2:89214372:GATA	4	Long Reads (vamos)	4-6bp	14	13.9237288135593	1.04541503694046
chr2:89221041:AAACAAACAAAAC	13	Long Reads (vamos)	7-15bp	2	2.11363636363636	0.101880877742947
chr2:89251375:TTTTTG	6	Long Reads (vamos)	4-6bp	7	6.79787234042553	0.270533058796614
chr2:89251815:ATACATACACCATATAT	17	Long Reads (vamos)	16bp+	2	2	0
chr2:892554:CACCCGGAGACAGCATCAGAGCCCACAGACTGAGGCTCATTTCCCACGACGGC	53	Long Reads (vamos)	16bp+	11	10.965811965812	0.0677866195107574
chr2:89261036:AACAAA	6	Long Reads (vamos)	4-6bp	5	4.97391304347826	0.306331045003814
chr2:89261200:TAAAACCCAAACTACT	16	Long Reads (vamos)	16bp+	2	2.01204819277108	0.0120481927710843
chr2:89264066:TATATATAATACTATTATATATAA	24	Long Reads (vamos)	16bp+	36	35.0992366412214	17.643922489724
chr2:89265034:TATATATATAATGTT	15	Long Reads (vamos)	7-15bp	36	36.910447761194	6.36785994837841
chr2:89269336:GTTT	4	Long Reads (vamos)	4-6bp	7	6.84536082474227	0.444587628865979
chr2:89271104:GATGCTGAG	9	Long Reads (vamos)	7-15bp	5	5.02830188679245	0.0468104222821204
chr2:89288803:GACTCCATGGTCATGCTGCTGCTCTCTCTGAGATGGGCA	39	Long Reads (vamos)	16bp+	3	3	0
chr2:89290889:AAATAAATAATAATGAAAAA	20	Long Reads (vamos)	16bp+	2	2	0
chr2:89291608:AAATAAAAATA	11	Long Reads (vamos)	7-15bp	3	3.07058823529412	0.63781512605042
chr2:89292178:CAAGAATTGAGGTTGCCGCAGGC	23	Long Reads (vamos)	16bp+	2	2	0
chr2:8929330:TTCA	4	Long Reads (vamos)	4-6bp	9	8.98165137614679	0.499660210669385
chr2:89308107:ATCCCCTTTCTGTCTTTGATATCATTTTTTTAGCATTTTGATTTGAGAGTATAGCCCTTGGGATATCAAAATCATGTAGGCTGTATGTTTGTTTCCTTGTTAAATACATCTAAACATCTTGAGTGAGTTTAGACCTT	137	Long Reads (vamos)	16bp+	2	1.82278481012658	0.147679324894515
chr2:89310550:AAAT	4	Long Reads (vamos)	4-6bp	10	10.12	0.732929292929293
chr2:89311085:AAAAC	5	Long Reads (vamos)	4-6bp	6	5.83950617283951	0.26141975308642
chr2:89322741:TGATTAACTCTCGTACTCTCTGGATATG	28	Long Reads (vamos)	16bp+	2	2	0
chr2:89323746:GTTT	4	Long Reads (vamos)	4-6bp	8	8.01801801801802	0.526945126945127
chr2:893453:CCACCCCTCGGCTCCTCCCACCCGAGGCTGCTACAGGACTTGTCCTCT	48	Long Reads (vamos)	16bp+	4	3.99166666666667	0.00833333333333333
chr2:8936786:AAAG	4	Long Reads (vamos)	4-6bp	18	17.6747967479675	8.07370385179262
chr2:8938462:GTTTCATGCTGCCACGTTTCATGCCACCGTCTCATGCCACTGTGTCTCATGCCACCACATTTCATGCCGTGTCTCATGCCACCAT	85	Long Reads (vamos)	16bp+	4	3.92857142857143	0.0670103092783505
chr2:89551270:ACTCTTAAAATGT	13	Long Reads (vamos)	7-15bp	3	2.71844660194175	0.20426422996383
chr2:89569147:TTCC	4	Long Reads (vamos)	4-6bp	12	12	0.581196581196581
chr2:89578500:AAAAAAAAAAAAAG	14	Long Reads (vamos)	7-15bp	3	3.31428571428571	0.832967032967033
chr2:89578835:AAAAGAAAAAAGAGAAGAAG	20	Long Reads (vamos)	16bp+	3	2.87155963302752	0.131498470948012
chr2:89585657:GCGAGGGCGGAGCTGCGTTGTGCTCAGCACAGACTCGGAGAGCATC	46	Long Reads (vamos)	16bp+	3	3	0
chr2:89587520:GTTT	4	Long Reads (vamos)	4-6bp	3	2.6640625	1.10672982283465
chr2:89596351:TAATGGTAGATCATAGTA	18	Long Reads (vamos)	16bp+	3	3	0
chr2:8961573:ATTTCCCATCAGTAGGAAAAACAAACCTAGAT	32	Long Reads (vamos)	16bp+	2	2	0
chr2:89625490:AAAAC	5	Long Reads (vamos)	4-6bp	6	6.11570247933884	0.769834710743802
chr2:89633451:AAAAAAAAAAAAAAG	15	Long Reads (vamos)	7-15bp	2	1.73076923076923	0.451082897684839
chr2:89633568:TTT	3	Long Reads (vamos)	2-3bp	5	5.09243697478992	1.86426434980772
chr2:89639210:GTTT	4	Long Reads (vamos)	4-6bp	10	9.47933884297521	0.784986225895317
chr2:8964250:TTTACATATTGCATTGCTTTGAATATTTTAAACTAAAAATGGTGTAAAACTGAACGTAAGCTTCTGCAATTTTTTTCACTTAATATTACATTGCTGACATTTATCTATGTTGATACACATGGCTCTACCTTATTTACTCATCTTGTGTATTATATTTCATTGTGTTAATACCCAGAGTAGAACCTCCAAGTCAAGCAACATCCACTTGACTAA	213	Long Reads (vamos)	16bp+	2	2	0
chr2:8965592:TGTATATTTTCTCCAGCTTTATA	23	Long Reads (vamos)	16bp+	2	2	0
chr2:89665476:TTTTTTTA	8	Long Reads (vamos)	7-15bp	3	2.98701298701299	0.144565960355434
chr2:89669175:CAAAAAAACAAA	12	Long Reads (vamos)	7-15bp	2	2.01075268817204	0.010752688172043
chr2:89671737:GTGTGTATATACACGTATATACACATGT	28	Long Reads (vamos)	16bp+	8	9.05797101449275	8.23019147360626
chr2:89678293:GATGGGATTCTCTTTGTATGTGACCTGCCC	30	Long Reads (vamos)	16bp+	2	2	0
chr2:8968200:CAGCAACATTTGCTGTT	17	Long Reads (vamos)	16bp+	2	1.98795180722892	0.0120481927710843
chr2:89683968:TTCCCTCCCCTTCCCTTC	18	Long Reads (vamos)	16bp+	3	2.94573643410853	0.0517199612403101
chr2:89685456:ATTGGTATCTGTCATTCTTTCAAAAAAT	28	Long Reads (vamos)	16bp+	2	2	0
chr2:89762715:GCCCTCCCTTCCCCT	15	Long Reads (vamos)	7-15bp	2	1.97272727272727	0.0267723102585488
chr2:89767576:GGCGGCGGGGGACAAAAAGCCGCAGCAGCAAAAATCCGC	39	Long Reads (vamos)	16bp+	2	1.97297297297297	0.0266567937800815
chr2:89767692:AAAAAGCCGCAGCGGCAGGGGGC	23	Long Reads (vamos)	16bp+	5	4.67213114754098	0.238721040509416
chr2:89767927:AAAAAGCCGCGGCGGCGGAGGC	22	Long Reads (vamos)	16bp+	3	2.84873949579832	0.248112804443811
chr2:89768063:GGGCAAAAAGCCAGGGC	17	Long Reads (vamos)	16bp+	2	1.88461538461538	0.103396603396603
chr2:8983161:AAATCATATGATACAGATGTA	21	Long Reads (vamos)	16bp+	2	2.02631578947368	0.0259649122807018
chr2:89835276:GAATG	5	Long Reads (vamos)	4-6bp	1339	1309.48905109489	13529.737011593
chr2:89842093:ATCCTAAAGATGTAGT	16	Long Reads (vamos)	16bp+	2	2	0
chr2:89843252:TATATATATGTGTGTA	16	Long Reads (vamos)	16bp+	5	4.62068965517241	0.828785607196402
chr2:89843316:TTTTG	5	Long Reads (vamos)	4-6bp	6	5.675	2.43970588235294
chr2:89847482:TCTTATCTAAGTTACAAGAAATAAGTTATTCCACTTTATTTTCTTGTTATATTCATAGAAGT	62	Long Reads (vamos)	16bp+	2	1.89285714285714	0.096815834767642
chr2:89858828:AAAC	4	Long Reads (vamos)	4-6bp	8	8.04310344827586	1.2068215892054
chr2:89859808:CATATCCAGAGAGTACGAGAGTTAATCA	28	Long Reads (vamos)	16bp+	2	2	0
chr2:89871494:GTTTT	5	Long Reads (vamos)	4-6bp	5	5.20535714285714	0.452944015444015
chr2:89872012:TTAT	4	Long Reads (vamos)	4-6bp	10	9.98979591836735	0.773090679570797
chr2:89878509:AACACACACACAC	13	Long Reads (vamos)	7-15bp	3	2.54347826086957	0.426660296225514
chr2:89890255:CTGCAGCAACCTCAATCCTTGGC	23	Long Reads (vamos)	16bp+	2	2	0
chr2:89890675:TATACAAATATATAAATAAATATACATAAAGTATAAA	37	Long Reads (vamos)	16bp+	4	4	0
chr2:89890834:TATTTATATTTATTG	15	Long Reads (vamos)	7-15bp	2	2	0
chr2:89891553:TTTTTCATTATGATTTATTT	20	Long Reads (vamos)	16bp+	2	2	0
chr2:89893563:CCCAGCTCAGAGACAGCAGCATGACCATGGAGTC	34	Long Reads (vamos)	16bp+	3	2.97029702970297	0.0291089108910891
chr2:89903146:AGC	3	Long Reads (vamos)	2-3bp	8	8.3	0.850420168067227
chr2:89911391:AGCAATCCTCAGCATCCTT	19	Long Reads (vamos)	16bp+	2	2.26373626373626	0.196336996336996
chr2:89913179:ACAA	4	Long Reads (vamos)	4-6bp	7	6.97391304347826	0.394050343249428
chr2:89917176:TATATATATAAACA	14	Long Reads (vamos)	7-15bp	38	38.2573529411765	9.19994553376906
chr2:89918125:TATATTATATATAATAGTATTATA	24	Long Reads (vamos)	16bp+	7	10.406015037594	50.6066302118934
chr2:89921146:TTTAAGTAGTTTGGGT	16	Long Reads (vamos)	16bp+	2	2	0
chr2:89921318:TGTTTT	6	Long Reads (vamos)	4-6bp	5	4.94017094017094	0.332596522251695
chr2:89930502:ATATATATATATAT	14	Long Reads (vamos)	7-15bp	3	4.10280373831776	49.5648033856463
chr2:89930599:TATATATAGTGATATGTA	18	Long Reads (vamos)	16bp+	2	1.98850574712644	0.0114942528735632
chr2:89931033:AACAAAACAAAACCCAA	17	Long Reads (vamos)	16bp+	2	2.26136363636364	0.195271682340648
chr2:89961374:TTTGTTTTGTTTG	13	Long Reads (vamos)	7-15bp	3	2.9047619047619	0.087205966724039
chr2:89968342:ATCT	4	Long Reads (vamos)	4-6bp	13	13.1465517241379	1.01311844077961
chr2:89977529:TAT	3	Long Reads (vamos)	2-3bp	21	20.7698412698413	2.19460317460317
chr2:89991784:AAAT	4	Long Reads (vamos)	4-6bp	11	11.295652173913	1.31533180778032
chr2:90012875:ATAAGTGCATGTTTCC	16	Long Reads (vamos)	16bp+	2	1.98684210526316	0.0398245614035088
chr2:9001337:GGACTGGCAGCACAGTAGGTTT	22	Long Reads (vamos)	16bp+	2	2	0
chr2:90018783:TTTTA	5	Long Reads (vamos)	4-6bp	18	17.824	2.1461935483871
chr2:90020209:GTTTTTGCTTATTTTCTTT	19	Long Reads (vamos)	16bp+	3	3	0.0388349514563107
chr2:90028102:TTATATCTAAAATATTATATGTATATTTAATTTGTAAGGGTTACATTGCAAATATATACCTATGCACGTAATTTTAAGTTTGTT	84	Long Reads (vamos)	16bp+	2	1.98591549295775	0.0140845070422535
chr2:90030852:TTCCAGTCTCTCTAAGTCTTTCCTTCTCAGA	31	Long Reads (vamos)	16bp+	2	2	0
chr2:90031678:AAAACAAAA	9	Long Reads (vamos)	7-15bp	3	3.12	1.34838709677419
chr2:90033704:TTCC	4	Long Reads (vamos)	4-6bp	19	19.0846153846154	3.64394752534287
chr2:90033783:TCTT	4	Long Reads (vamos)	4-6bp	38	38	18.1818181818182
chr2:90045738:CTGATTGGTGCATTTTACA	19	Long Reads (vamos)	16bp+	3	3	0
chr2:90054154:AAAAATGTATGCCATATTC	19	Long Reads (vamos)	16bp+	2	2	0
chr2:9006537:TAGA	4	Long Reads (vamos)	4-6bp	16	15.6290322580645	1.45476003147128
chr2:90140587:CTGACTATGAAGAG	14	Long Reads (vamos)	7-15bp	2	2	0
chr2:90161393:AAAC	4	Long Reads (vamos)	4-6bp	6	6.43589743589744	2.4893899204244
chr2:90170570:TATT	4	Long Reads (vamos)	4-6bp	8	8.54838709677419	4.36349331235248
chr2:90179455:ATAAA	5	Long Reads (vamos)	4-6bp	6	6.14150943396226	0.1607367475292
chr2:90182390:ACATCTAGAAAG	12	Long Reads (vamos)	7-15bp	2	2	0.0246913580246914
chr2:9018294:TCATCATCCTTTTCATCTTCCTCCTC	26	Long Reads (vamos)	16bp+	2	2	0
chr2:90184606:GTCCTCCAGTACTTTA	16	Long Reads (vamos)	16bp+	2	2	0
chr2:90194147:AAAT	4	Long Reads (vamos)	4-6bp	12	12.3409090909091	1.61571825121443
chr2:90196485:AGCAGTGAAAGCA	13	Long Reads (vamos)	7-15bp	2	1.93150684931507	0.0646879756468798
chr2:9020887:TATCTATCTATCTACCTATT	20	Long Reads (vamos)	16bp+	3	3.01123595505618	0.0112359550561798
chr2:90219273:CACTCCTTTATCT	13	Long Reads (vamos)	7-15bp	2	6.33802816901408	658.512676056338
chr2:90230264:TGGTACATGCGTGTAATCCCAGCCACTCAGGAGGCTGAGGCATGAAAA	48	Long Reads (vamos)	16bp+	2	2	0
chr2:90230456:AAC	3	Long Reads (vamos)	2-3bp	13	13.3089430894309	1.24803411968546
chr2:9023535:AAATAAAAAAAATA	14	Long Reads (vamos)	7-15bp	2	2.05	0.0681818181818182
chr2:90238377:TTCACAAGCGTATGACGCG	19	Long Reads (vamos)	16bp+	2	1.98901098901099	0.010989010989011
chr2:90240325:AAAAAACAGAAC	12	Long Reads (vamos)	7-15bp	4	4.16494845360825	0.139175257731959
chr2:90241491:GGGAGGCCAGCTTCATTCCA	20	Long Reads (vamos)	16bp+	2	1.98989898989899	0.0101010101010101
chr2:90242811:AAAAAATCAAAATA	14	Long Reads (vamos)	7-15bp	2	2.09333333333333	0.0857657657657658
chr2:90245064:CGCCTCTCCGCCGCGCCGCCGCTGTCCGCCTCTCCGCCGCTGTCCGCCTCTCCGCCGCTGTC	62	Long Reads (vamos)	16bp+	6	6.208	0.311225806451613
chr2:9024738:AAAT	4	Long Reads (vamos)	4-6bp	11	11.2641509433962	0.881940700808625
chr2:90248969:TGGCTCTGGCCC	12	Long Reads (vamos)	7-15bp	3	2.60194174757282	0.241956976965543
chr2:90249401:GCCCTGACTCTGCCATGGCCCTG	23	Long Reads (vamos)	16bp+	2	1.98850574712644	0.0114942528735632
chr2:90250181:CATGGCCCTGC	11	Long Reads (vamos)	7-15bp	4	3.92105263157895	0.250349324639031
chr2:90250293:CTGGCCCTTGCCCTGACT	18	Long Reads (vamos)	16bp+	2	2	0.0253164556962025
chr2:90250594:CCCTGCCCTGGCCCTACCTTGGCCTTCA	28	Long Reads (vamos)	16bp+	2	2.02739726027397	0.0270167427701674
chr2:90251004:GCCCTGCCCTGACCCTGCCTTG	22	Long Reads (vamos)	16bp+	2	2.02597402597403	0.0519480519480519
chr2:90251118:CTGGCCCTGCCCTGACCCTGGCCCTGAA	28	Long Reads (vamos)	16bp+	4	4.02298850574713	0.0227211975407645
chr2:90251316:CCCTGACCCAGACCTTGG	18	Long Reads (vamos)	16bp+	2	1.97297297297297	0.0266567937800815
chr2:90251701:CTGGCCCTACCTCTGCC	17	Long Reads (vamos)	16bp+	2	2.02197802197802	0.043956043956044
chr2:90251905:CCTTGACTGAGCCCTGGACCTTCCCTGA	28	Long Reads (vamos)	16bp+	2	2	0
chr2:90252307:CCAGGGCAGGGTCAGGA	17	Long Reads (vamos)	16bp+	4	3.82051282051282	0.303713527851459
chr2:90253709:CCTGCCACTGTTATGGC	17	Long Reads (vamos)	16bp+	4	3.52212389380531	0.269595448798989
chr2:90253988:TCCCTGGCCCAGCCTTGACCCTGACCCTG	29	Long Reads (vamos)	16bp+	2	2	0
chr2:90254084:TGGCCCTG	8	Long Reads (vamos)	7-15bp	5	4.91304347826087	0.115179252479024
chr2:90255247:TAAA	4	Long Reads (vamos)	4-6bp	8	8.11827956989247	0.366292660121552
chr2:90255576:TAAAAAGAAATATTAG	16	Long Reads (vamos)	16bp+	4	4	0.0217391304347826
chr2:90259787:TTTTCTTGTTCACAGTAAAATCT	23	Long Reads (vamos)	16bp+	2	2.42352941176471	4.98515406162465
chr2:90267795:TTGTTT	6	Long Reads (vamos)	4-6bp	3	2.94308943089431	0.414767426362788
chr2:90270572:CAGATCCAGACCTCCTGAGCCCACTTTCCCCATCTCATCA	40	Long Reads (vamos)	16bp+	4	4	0
chr2:90274052:GCTTGGTTGTTTGGTTGGTTTGTTGCTTGCTTGCTT	36	Long Reads (vamos)	16bp+	3	3	0
chr2:90277965:GATAAAGCAAATGTGGCCCTTCTACACCACGGAATACTACACAGTGATGAAAAAAATAAAATCATGTCTTTGCAGCCACATGGATGCAGCCAGAGGGCATTATGCTTAGTGAATCAATATGAGGAACAGAAAATCAAATACCACATGTTCTGCACTA	157	Long Reads (vamos)	16bp+	6	5.90598290598291	0.103153551429414
chr2:90279517:ATA	3	Long Reads (vamos)	2-3bp	12	12.056	1.45651612903226
chr2:90280629:GTGTGTGCTTGTGTGGCTGTGT	22	Long Reads (vamos)	16bp+	3	2.57377049180328	0.263107979948516
chr2:90280897:TTTTTCTTTTTTGATACGGAGTCTCGTTCTGTCGCCCAGGCTGGAGTGCAGTGGCGTGATCTTGGCTCACTGCAACCTCTGCCTCCCGGGTTCAAATGATTCTCCTGCCTCAGCCTCCTGAGTAGCTGGGATTACAGGCATAAGCCACCACATCTGGCTAA	161	Long Reads (vamos)	16bp+	2	2	0
chr2:9028273:TTTA	4	Long Reads (vamos)	4-6bp	9	9.11111111111111	0.160997732426304
chr2:90283654:AAATACTTTTATTTCTAATACATAATTTTATAGATTAAATTTAATATATTAAGC	54	Long Reads (vamos)	16bp+	2	2	0
chr2:90284300:AGAATATAAGTACA	14	Long Reads (vamos)	7-15bp	2	2	0
chr2:90284989:GTCAGAAGACAGTGTATTAAGAAGACAGTGAGTCCCCAGGAGAATACAAGAATGTGCATCATGTTAATATATTATATATAACATAAATACCTAACAACATCTGTATATATAGTATAAACATAAAGTACAAAAATATTAGTATATTACTATATGTAATATAAATATATCAGTGTAAGATATTAGCTATTAAAATATACATATGTGTGTATGTATGTGTATATGTGTATATAAATATTATATATATATATAGTAACTGCTGATTTGTGTGGAAGACTTTG	278	Long Reads (vamos)	16bp+	3	2.98571428571429	0.0142857142857143
chr2:90287205:CCAAGCCAGCCAAGCCAGCCAAGCCAG	27	Long Reads (vamos)	16bp+	200.5	223.290322580645	23223.9150275374
chr2:90293634:AAAAAAAAATAAAAAAAAGACAGCCTGGCCAACATGGTGAAACCCTGTCTCTACTGAATGTATAAAAAATTATCTAGGCGTGGTGGCACATTCCCGTAATCCCAGCTACTCGGGAGGCCCAGGCAGGAGGATCGCTTTAACCAGGGAGGTGGAGGTTGAAGCGAACCAAGATTGCACCACCTCATTCCAGCCTGGGCAACAGGGTGAGACTCAATCTCAGAAAA	224	Long Reads (vamos)	16bp+	3	3.97142857142857	66.0571428571429
chr2:90294835:GAACTCCAACCAGGGCAATGGAGCGAGACTCCATCTCAGAAAAAAGAAAAAAAAAAGAGCACCTTGGCCAACATGGTGAAACCCCCTCAGTACTAAATACACAAAGAAATTAGCTGAGCATGGTAGCACACGAATGTAATCCCAGCTACTCGGAGGGCCCAGGCAGGAGGATCGTTTGAACCCGGGAGGTGGAGGTTGCAGCGAACAAAGATTGCACCACTGCACTCCAGCCTGGGCAACAGAGCGAGACTCCCACTCAGAAAAAAAA	268	Long Reads (vamos)	16bp+	5	7.08620689655172	36.4620689655172
chr2:90298639:AGAGAGAAAGAAAGAAGAAAGAAAGAGAAAAAAGAAGGAAGGAAGGAGAGAGAGAAAGAAAGGAAGACAGAAGGAAGGAG	80	Long Reads (vamos)	16bp+	4	4.2265625	0.192359744094488
chr2:90300110:CACACTCACACACA	14	Long Reads (vamos)	7-15bp	3	3.03409090909091	0.14824973876698
chr2:90303411:TTTTG	5	Long Reads (vamos)	4-6bp	7	6.71311475409836	0.487264598292914
chr2:90305173:AAAAAAATAAATATATAAAAT	21	Long Reads (vamos)	16bp+	2	2	0
chr2:90311205:AAAAAAAATAAAAAT	15	Long Reads (vamos)	7-15bp	3	2.69767441860465	0.587572674418605
chr2:90323148:TGGGGCAAAAAGCCGCGGCGCTGG	24	Long Reads (vamos)	16bp+	2	2.16239316239316	0.499263188918361
chr2:90323310:GCAAAAAGCAGCGGTGGCGCGGGCAAAAAG	30	Long Reads (vamos)	16bp+	2	2.04301075268817	0.0416082281439925
chr2:90326070:GGGCAAAAAGCCGCGGCGGCAGTGGGGCAAAAAGCCACGGCGGCGGGGGGTAAAAAGCCGCGGCGGGCAAAAAGTCGCGGCGG	83	Long Reads (vamos)	16bp+	8	12.7463768115942	70.5118480905533
chr2:90336458:CTTT	4	Long Reads (vamos)	4-6bp	27	27.0441176470588	8.73877995642701
chr2:90336564:CTCCCTTC	8	Long Reads (vamos)	7-15bp	7	6.44360902255639	0.521417179311916
chr2:90336616:CTTCCTTC	8	Long Reads (vamos)	7-15bp	7	7.09375	0.401644736842105
chr2:90339311:TTGTATCACAA	11	Long Reads (vamos)	7-15bp	3	2.94339622641509	0.0539083557951483
chr2:90346032:ATTTCCAAAAACC	13	Long Reads (vamos)	7-15bp	2	1.92391304347826	0.0930482560917344
chr2:90348330:TATATGTATTTAT	13	Long Reads (vamos)	7-15bp	2	2	0
chr2:90350328:TATTTTATTTTATTATT	17	Long Reads (vamos)	16bp+	2	1.9875	0.0125
chr2:90356518:TCATTTCATTTCATCATTCCATTTCATCATTTCATCATTTCATTTCATTTCAGCATTTCATTTCATTTCACCATTTCATCTCATCTCATCATTTCATTTCATTTCATCATTTTGTCATTTCATTTCATTTCTTCATTTCATCATTTCGTTTCATCATTTCA	161	Long Reads (vamos)	16bp+	3	2.73015873015873	0.198603174603175
chr2:90360194:CAAAAAGCTGCGACGGCGGGGTTAAAAAGCCGCAGCGG	38	Long Reads (vamos)	16bp+	4	4.91304347826087	3.75880672802285
chr2:90360384:GCAAAAAGCCGCAACGGTGGGG	22	Long Reads (vamos)	16bp+	3	4.94615384615385	30.4079308288611
chr2:90360449:CGGGGGCAAAAAGCCGTAAAAAGCCGCAGCGTCGGGGGCAAAAAGCAGCAAAAAGCCTGGGCGGCGGGGGCAAGAAGCTGCGGCGGGAAAAACCTGGGGCGG	102	Long Reads (vamos)	16bp+	6	6.44274809160305	4.0793893129771
chr2:90360756:GCAAAAAGCCGCGGC	15	Long Reads (vamos)	7-15bp	2	2.09734513274336	1.42793931731985
chr2:90360838:GAGGCGGGGGCAAAAAGTCGAGGCGGCGGAGGCATAAAGC	40	Long Reads (vamos)	16bp+	2	1.975	0.0753164556962025
chr2:90373431:TATGTGTGTGTAAATGTAATT	21	Long Reads (vamos)	16bp+	2	1.94318181818182	0.0542058516196447
chr2:90377771:ACAGAAATAGCAAA	14	Long Reads (vamos)	7-15bp	2	2.01204819277108	0.0120481927710843
chr2:90379545:GAATG	5	Long Reads (vamos)	4-6bp	18	20.5144927536232	17.7260657992172
chr2:9051629:TATT	4	Long Reads (vamos)	4-6bp	11	11.3796296296296	2.53677743163724
chr2:905425:GCCTATCCTTTCTGCACCTGCTGGCTGGGATTATGACCTGTCCCTTCTGCACCTGCC	57	Long Reads (vamos)	16bp+	3	3.03333333333333	0.0325842696629213
chr2:9055616:CTTCCTGTCTA	11	Long Reads (vamos)	7-15bp	9	8.95	0.165546218487395
chr2:9056774:TATATATATATATATATT	18	Long Reads (vamos)	16bp+	5	4.78703703703704	6.05702665282105
chr2:906762:ATTAATTAGTAATTAGTATA	20	Long Reads (vamos)	16bp+	2	2.02970297029703	0.0291089108910891
chr2:9071556:GGAA	4	Long Reads (vamos)	4-6bp	21	21.2272727272727	3.67314365024289
chr2:9092398:TACCGTCTACTTTGTCTGATATTAGTACGATAGCTTGAGGTTGAACAATTTCTTTCAGTTCCTATTTGGCTGTTAG	76	Long Reads (vamos)	16bp+	2	2	0
chr2:9093419:AGAA	4	Long Reads (vamos)	4-6bp	57	59.1911764705882	103.548366013072
chr2:9095678:CCACCACCCCTG	12	Long Reads (vamos)	7-15bp	4	3.91056910569106	0.0984939357590297
chr2:909659:CTGGTGTTTCATTTCCTCCCGGCCTCCTCGCCTGCACTGGGT	42	Long Reads (vamos)	16bp+	44	43.2554744525547	505.206311721769
chr2:9097580:TGTGTATTTGCGTGTATGTGTATATATGTGTATATGTATATGTGATG	47	Long Reads (vamos)	16bp+	4	3.88461538461538	0.102862254025045
chr2:910742:GGAGACGGCTGTGGAGCGAGGGCAGAGCTCTGCAAATGTTGAGAGGCTCTGGTGAAACTGGGACCATCCACA	72	Long Reads (vamos)	16bp+	7	6.51127819548872	0.266917293233083
chr2:9110304:GGGTACCTCTAATTC	15	Long Reads (vamos)	7-15bp	2	1.98823529411765	0.0117647058823529
chr2:9113332:CCTTCCCATCCTCCCTGCAT	20	Long Reads (vamos)	16bp+	7	8.96521739130435	8.63035850495805
chr2:9120924:AAAAAAATAAAAAT	14	Long Reads (vamos)	7-15bp	3	2.64655172413793	0.230509745127436
chr2:9122434:ACACACAAACAC	12	Long Reads (vamos)	7-15bp	3	2.57281553398058	0.247096897011232
chr2:912395:GGAAGGACCTTAGTATTCATGTATGTGAGGG	31	Long Reads (vamos)	16bp+	32	36.9407407407407	58.4292979546711
chr2:9125359:GAGAGA	6	Long Reads (vamos)	4-6bp	13	12.984496124031	3.59350775193798
chr2:9130740:CATGCATGTAGTGTGTGTGCATGTGCATGTGTGCATGTGTGTACGTGGGTG	51	Long Reads (vamos)	16bp+	2	2	0
chr2:9132247:TTTTTTGTTTGTTTGTTTTAT	21	Long Reads (vamos)	16bp+	2	2.11607142857143	0.121541184041184
chr2:9133698:CAAAGATCACAAAGCAAAAGGCAAAAG	27	Long Reads (vamos)	16bp+	2	2	0
chr2:9137121:GTGCACGGGTGTGGTTGTGTGTTCCTAGG	29	Long Reads (vamos)	16bp+	3	2.98958333333333	0.0104166666666667
chr2:91423326:CCATT	5	Long Reads (vamos)	4-6bp	18	17.8444444444444	1.47562189054726
chr2:91425167:TTTTGCTATTCTCTG	15	Long Reads (vamos)	7-15bp	2	2.01282051282051	0.0128205128205128
chr2:91429492:AATTACATTTACACAAACATA	21	Long Reads (vamos)	16bp+	2	2	0
chr2:91438560:ACACACAAAACACCAC	16	Long Reads (vamos)	16bp+	2	2.27184466019417	0.27831715210356
chr2:9144180:ACACCACACAC	11	Long Reads (vamos)	7-15bp	8	7.94814814814815	1.90027639579878
chr2:91442188:TGCCGCCGCAGCTTTTTGCGTCTTTCTCCCCC	32	Long Reads (vamos)	16bp+	2	2.19548872180451	0.234221918432445
chr2:91442288:CGCCGCGGCTTTTTGCCCCCGC	22	Long Reads (vamos)	16bp+	5	4.74074074074074	1.70093974571587
chr2:91442516:TTGCCCCCACCGCCCGGGCTTT	22	Long Reads (vamos)	16bp+	3	2.54347826086957	0.512694382735639
chr2:91442614:CCCCCGCCGCCGCGGGTTTTTATCACCCCCGCCGCTTTTTG	41	Long Reads (vamos)	16bp+	3	2.91911764705882	0.20822440087146
chr2:91442818:TTTTTGCGGCTTTTGGCACCCGTCGCCGCCGC	32	Long Reads (vamos)	16bp+	3	3.43076923076923	0.386642814549791
chr2:91442974:GCCGCCGCATCTTTTT	16	Long Reads (vamos)	16bp+	4	3.60869565217391	0.312916534433513
chr2:91443068:CCGCGGCTTGTTGCCCCCATCA	22	Long Reads (vamos)	16bp+	6	5.41605839416058	4.21532846715328
chr2:91453068:AATAATAAAATAAAATAA	18	Long Reads (vamos)	16bp+	2	1.97333333333333	0.0263063063063063
chr2:91455080:ATAAATACATATA	13	Long Reads (vamos)	7-15bp	2	2	0
chr2:91457103:TATATATAAATATATCTATACAAATATTTG	30	Long Reads (vamos)	16bp+	2	2.01315789473684	0.0131578947368421
chr2:91457373:GGAAATGGTTTTT	13	Long Reads (vamos)	7-15bp	2	1.5241935483871	0.251442433779177
chr2:91464113:TTGTGATACAAGCACA	16	Long Reads (vamos)	16bp+	3	2.578125	0.245816929133858
chr2:914664:CAGGGATGCCGGTGCTGACCGTGATCCAGAACACACAGGCAGTAGATGGAAGGCCCCGTCCATGCTCTCCCAATGACTGGGCACCA	86	Long Reads (vamos)	16bp+	9	8.57258064516129	0.295502229215841
chr2:91466792:AGAA	4	Long Reads (vamos)	4-6bp	17	17.5820895522388	3.28268432274717
chr2:91466868:AGGGAGGG	8	Long Reads (vamos)	7-15bp	6	6.23188405797101	0.398392044853486
chr2:91466936:AAGA	4	Long Reads (vamos)	4-6bp	23	21.9197080291971	11.4861528553027
chr2:91467154:AAGAAAGAAAGAATATGAGA	20	Long Reads (vamos)	16bp+	2	1.92682926829268	0.0686540198735321
chr2:91467237:AAGGAAGAGGAAAAGAAGAAAGGAAGGAAGAAGCAAGGGAAGGGAAGAGA	50	Long Reads (vamos)	16bp+	4	4.00787401574803	0.230096237970254
chr2:91479272:CTTTTTGCCCCCGCCGCCGCGGCTATTTGC	30	Long Reads (vamos)	16bp+	3	2.91489361702128	0.143216655227637
chr2:91487768:AAGCCCAGGTCCCTGTAGA	19	Long Reads (vamos)	16bp+	2	32.5952380952381	6291.44865174986
chr2:91491837:TTTATTTTTTTATTTAATTT	20	Long Reads (vamos)	16bp+	2	2.01351351351351	0.0135135135135135
chr2:91493612:AAAAC	5	Long Reads (vamos)	4-6bp	7	6.83471074380165	0.305785123966942
chr2:91496892:TCGCTGGC	8	Long Reads (vamos)	7-15bp	5	4.5462962962963	0.343631014191762
chr2:91497934:GTGTGTGTGTGT	12	Long Reads (vamos)	7-15bp	2	1.97115384615385	0.0477035100821509
chr2:91497:TTGTAAATGCACCAATCAGCACTCTGTGTCTAGCTTAGGGT	41	Long Reads (vamos)	16bp+	3	2.94805194805195	0.0498974709501025
chr2:91498048:CTGGCTTGG	9	Long Reads (vamos)	7-15bp	39	38.827868852459	4.77177889174909
chr2:91498433:GGTGGCTGGCTGGCCTGGCTGGCTG	25	Long Reads (vamos)	16bp+	101	101.300751879699	107.181590339485
chr2:91501110:CTGGCGGGCGGGCTTGACTGGGTTGGCTGGCTTGGCAGGCTGGCTGGCTTGGCTGGCTTGGCTCGCTGGCTGGCTGGCTGGCGGGCCTGGCTGGCTAGGTGGCTTGGCTGGCTTGGCTGGCTGGGTGGCTTGGCTGGTTTTGCTGGCTGGGAGGCTTGGCTGGCTTGGCTGGCTGGCTGGTTGACTGACTTGGCTGGCTTGGCTGGCTTGGCTGGCTTGGCTGGCTGGCTTGGATGGCCGGGTGGCTTGTCTGGCTTGGCTGGCCAGCTGGCTTAGCCGGCTGGATGGCTTGGCTGGCATGCCTGGCTTGGCTGGCTGGCTGGTTTTTCTGGCTTGGCTGCCTAGCTGGCTTGGCTGGCCTGCCTGGATTTGCTTGCTGCCTGGCTTGGCTGGCTTGGCTGCCTGGCTGGCTTGGCTGGCATGCCTGTCTTGG	433	Long Reads (vamos)	16bp+	4	3.73118279569892	0.633473585787751
chr2:91503146:TTTTTTCAGATGGAGTCTCACTCTGTTGCCCAGGCTGGAGTGCAGTGGTGCAATCTTGGCTCGCTGCAGCCTTCACCTCCCTGATTCAAGCGATCCTCCTTCCTGGGCCTCCCGAGTAGCTGGGATTACAGACGTGTGCCAGCACGCCCAGCTAATTTTTTTGTATATTTTGTAGAGATGGGGTTTCACCGTGTTGGCCAGGCTGGTCTATTTTATTTTA	220	Long Reads (vamos)	16bp+	3	2.81578947368421	0.338947368421053
chr2:9152814:GAAG	4	Long Reads (vamos)	4-6bp	8	7.8728813559322	0.539258293495582
chr2:91528949:TATACGTTAAATATAAACATCTTTTATACATCAAACATAAACATTT	46	Long Reads (vamos)	16bp+	2	2	0
chr2:91529089:TAGTAAATATATCTATACATTTTCTATATTAAATATCAACATGTATTATGTATATTAAACAAAGACATATATTTCCCATATTAAATATAAACATATATTTTTA	103	Long Reads (vamos)	16bp+	5	5	0.0277777777777778
chr2:91531021:ATATTATATATTATATATTAATTATATAATATATGTTACATATTAC	46	Long Reads (vamos)	16bp+	5	5.37373737373737	3.19562976705834
chr2:91531493:ATATGTATATTTTAATAGCTAATATCTTACACTGATATATTTATATTACATATAGTAATATACTAATATTTTTGTACTTTAAGTTTATACTATATATACAGATGTTGTTAGGTATTTATGTTATATATAATATATTAACATGATGCACATTCTTGTATTCTCCTGGGGACTCACTGTCTTCTTAATACACTGTCTTCTGACTAGAATATTCCAGACAAATCACCGGTTGCTCTCTCTCTCTCTCTCTCTCTATATATATAT	261	Long Reads (vamos)	16bp+	2	2	0.0285714285714286
chr2:91532358:TGTACTTATATTCT	14	Long Reads (vamos)	7-15bp	2	1.67768595041322	0.220247933884298
chr2:91532934:TTTGCTTAATATATTAAATTTAATCTATAAAATTATGTATTAGAAATAAAAGTA	54	Long Reads (vamos)	16bp+	2	1.62727272727273	0.235946622185154
chr2:91534485:TATATTAATAAAA	13	Long Reads (vamos)	7-15bp	4	4.25	0.225225225225225
chr2:91535470:TCAAAAATACAAAAATTAGCCAGATGTGGTGGCTTATGCCTGTAATCCCAGCTACTCAGGAGGCTGAGGCAGGAGAATCATTTGAACCCGGGAGGCAGAGGTTGCAGTGAGCCAAGATCACACCACTGCACTCCAGCCTGGGCGACAGAACGAGACTCCGTA	162	Long Reads (vamos)	16bp+	2	1.95833333333333	0.0404929577464789
chr2:91536012:GCACACACCCACACCCACATCAA	23	Long Reads (vamos)	16bp+	3	2.7047619047619	0.21007326007326
chr2:91536200:GGTCTCTGGGTGCATCTGGTGACACCCCAGGCGGGGGGGGTGGAGACATCCAGGCTGGAAGGCCAGCCACAGCCAGCTCTGCCCACGGATGCCACGTCCATTTGCTTCAGTAGGATCTGCACCCTGTAAACCCTGGTTCCTGCCTCTCCAGGACACCCCACTGAGGTCAGCAC	173	Long Reads (vamos)	16bp+	2	2.45054945054945	0.672527472527473
chr2:91537153:TTA	3	Long Reads (vamos)	2-3bp	12	12.3083333333333	3.57640056022409
chr2:91537959:AACATGTGGTATTTGATTTTCTGTTCCTCATATTGATTCACTAAGCATAATGCCCTCTGGCTGCATCCATGTGGCTGCAAAGACATGATTTTATTTTTTTCATCACTGTGTAGTATTCCGTGGTGTAGAAGGGCCACATTTGCTTTATCCAGTTGAG	157	Long Reads (vamos)	16bp+	5	5.18947368421053	0.240313549832027
chr2:91539970:AAAAAAAAAAAAAAAAAA	18	Long Reads (vamos)	16bp+	2	1.84090909090909	0.27324973876698
chr2:91541210:GGCACCTGTAGTCCCAGCTACTCGTGAGGCTGAGGCAGAAGAATGGCATGAACCTGAGAGGCGGGGTTTGCAGTGAGCCCAGATTGCGCCACTGCACTCCAGCCTGGGCGATATAGAGTGAGACTCTGTCTCAAAAAACACAAAAAAATAAAAAATTAGCCTGGTGTGGTGGTG	174	Long Reads (vamos)	16bp+	2	2	0
chr2:91542527:CCAA	4	Long Reads (vamos)	4-6bp	24	25.8731343283582	11.4499495006172
chr2:91545978:GTGATGAGATGGGGAAAGTGGGGGAGGTCTGGATCT	36	Long Reads (vamos)	16bp+	4	4.82203389830508	1.13899753730262
chr2:91556941:AAAGATTTTACTGGAACAAGAA	22	Long Reads (vamos)	16bp+	2	4.44117647058824	23.3182877111241
chr2:91561140:ATATTTATATTTACTAATATTT	22	Long Reads (vamos)	16bp+	3	3	0
chr2:91562202:CAGGGCCAGGG	11	Long Reads (vamos)	7-15bp	4	4.18103448275862	0.166941529235382
chr2:91562533:GGCAAGGCCAGGGTAG	16	Long Reads (vamos)	16bp+	5	4.97435897435897	0.0769230769230769
chr2:91562633:CAGGGCCAA	9	Long Reads (vamos)	7-15bp	3	2.97849462365591	0.0864890135577373
chr2:91564359:CCCTACCCTGGTCCTGA	17	Long Reads (vamos)	16bp+	3	2.98717948717949	0.0647685647685648
chr2:91564750:AGGCAAGGCCAGGGTAGTGCCAGGGCTG	28	Long Reads (vamos)	16bp+	2	2	0
chr2:9156525:GATG	4	Long Reads (vamos)	4-6bp	21	20.9666666666667	1.09131652661064
chr2:91565381:CAAGGCTGGGGCAGGGC	17	Long Reads (vamos)	16bp+	2	1.97222222222222	0.0273865414710485
chr2:91566071:AAGGCTAGGGTGAAGGCCAAGGTAGGGCC	29	Long Reads (vamos)	16bp+	2	2	0
chr2:91566400:CCAGAGCAGTGCAAGG	16	Long Reads (vamos)	16bp+	2	2	0
chr2:91566501:CAGGGCCAGG	10	Long Reads (vamos)	7-15bp	5	4.59322033898305	0.568158771548602
chr2:91567277:GCAGGGCCAGGGCCATGGCAGA	22	Long Reads (vamos)	16bp+	2	1.98630136986301	0.0136986301369863
chr2:91567378:GGGCAGGGCCAGGGATA	17	Long Reads (vamos)	16bp+	4	4.01234567901235	0.0123456790123457
chr2:91567469:AGGGCAGGTCC	11	Long Reads (vamos)	7-15bp	3	2.98837209302326	0.0116279069767442
chr2:91567754:AGAGCCAGGGCC	12	Long Reads (vamos)	7-15bp	3	2.62616822429907	0.236289895961911
chr2:91571330:CGGCGCGGCGGAGAGACGGACAGCGGCGGCGCGG	34	Long Reads (vamos)	16bp+	8	7.86259541984733	1.1809747504404
chr2:91572638:TGCATATGAACACACATA	18	Long Reads (vamos)	16bp+	2	1.97979797979798	0.0199958771387343
chr2:91572691:CATGCACACACACA	14	Long Reads (vamos)	7-15bp	2	2.04854368932039	0.105463544641157
chr2:91581659:GAATCAGGCAGTGAT	15	Long Reads (vamos)	7-15bp	2	1.97183098591549	0.0277665995975855
chr2:91586864:AAAC	4	Long Reads (vamos)	4-6bp	9	8.41984732824428	2.39929536112742
chr2:91591939:TTTCTCCTTTCCTTTCTTCCTC	22	Long Reads (vamos)	16bp+	2	2.02439024390244	0.0487804878048781
chr2:91593017:CACTTATTTATCCACCATGCATCCATCCACCCATCCA	37	Long Reads (vamos)	16bp+	9	10.1693548387097	7.44263047469184
chr2:91595425:AAATA	5	Long Reads (vamos)	4-6bp	9	9.02205882352941	0.184694989106754
chr2:91596177:TGTTTTT	7	Long Reads (vamos)	7-15bp	4	4.39516129032258	0.419813794912143
chr2:91597511:TTTTG	5	Long Reads (vamos)	4-6bp	18	17.4074074074074	7.33278054173577
chr2:91623940:ACACCC	6	Long Reads (vamos)	4-6bp	4	4.01098901098901	0.277655677655678
chr2:91625622:ACTCTTAAAATGT	13	Long Reads (vamos)	7-15bp	3	2.5929203539823	0.243520859671302
chr2:91643499:TTCC	4	Long Reads (vamos)	4-6bp	12	11.859649122807	0.88278217668064
chr2:9164533:TTTA	4	Long Reads (vamos)	4-6bp	11	11.1603053435114	0.612566059894304
chr2:91652865:AAAAAAAAAAAAAG	14	Long Reads (vamos)	7-15bp	3	3.27522935779817	0.68280665987088
chr2:91653199:AAAAGAAAAAAGAGAAGAAG	20	Long Reads (vamos)	16bp+	3	2.90909090909091	0.12430426716141
chr2:91661831:GTTT	4	Long Reads (vamos)	4-6bp	8	8.1259842519685	8.3490813648294
chr2:91667:ACCAATCAGCACCCTGTCAAAACGG	25	Long Reads (vamos)	16bp+	3	3.01204819277108	0.0120481927710843
chr2:91670643:TAATGGTAGATCATAGTA	18	Long Reads (vamos)	16bp+	3	2.9875	0.0125
chr2:91699732:AAAAC	5	Long Reads (vamos)	4-6bp	5	4.98765432098765	0.187345679012346
chr2:9170731:CAAAATTGATACTAGCCCTTTCC	23	Long Reads (vamos)	16bp+	2	1.98765432098765	0.0123456790123457
chr2:91707783:TTT	3	Long Reads (vamos)	2-3bp	5	5.01612903225806	2.35746131654865
chr2:9173357:AAAAAAGAAAGAAAG	15	Long Reads (vamos)	7-15bp	3	3.0752688172043	0.331229546517064
chr2:917383:CTTATTACAGGGGCCAGCATTA	22	Long Reads (vamos)	16bp+	3	2.70434782608696	0.578489702517162
chr2:91744103:AGTAGGTACTTTCCTACTAA	20	Long Reads (vamos)	16bp+	2	2.12621359223301	0.111364934323244
chr2:91749049:CCGCTG	6	Long Reads (vamos)	4-6bp	6	5.76744186046512	0.382994186046512
chr2:91754583:TTTAACAAAATA	12	Long Reads (vamos)	7-15bp	2	2	0
chr2:9175502:ATT	3	Long Reads (vamos)	2-3bp	15	14.9075630252101	6.20324740065518
chr2:91756715:TGTGTGGTGTGTG	13	Long Reads (vamos)	7-15bp	4	3.69230769230769	0.237606837606838
chr2:91765732:TTGTTTTTTTTT	12	Long Reads (vamos)	7-15bp	2	1.82075471698113	0.205660377358491
chr2:91770927:TATACATAATATAATATATAAATGTATTATATATATATTA	40	Long Reads (vamos)	16bp+	2	2.01149425287356	0.0114942528735632
chr2:91776378:TCTA	4	Long Reads (vamos)	4-6bp	20	19.4516129032258	6.28219249934435
chr2:91778683:AAAAACAAAACAAAACAA	18	Long Reads (vamos)	16bp+	3	3.3	1.22016806722689
chr2:91780101:TAAAAAAAAAATTAAAAT	18	Long Reads (vamos)	16bp+	2	2.17647058823529	0.146767617938264
chr2:91784979:AATAATAAAATAAAATAA	18	Long Reads (vamos)	16bp+	2	2	0
chr2:91786970:ATAAATACATATA	13	Long Reads (vamos)	7-15bp	2	2	0
chr2:91798714:GAAAGAAAGAAAGAAAACAAAGAAAGAAAAGAAGGAAG	38	Long Reads (vamos)	16bp+	3	3.13253012048193	0.189538642374376
chr2:91798871:AAGA	4	Long Reads (vamos)	4-6bp	15	14.8074074074074	1.64919845218353
chr2:91798997:AAAGGAAGGGAGGGAGGAAGGAAGA	25	Long Reads (vamos)	16bp+	3	3.12121212121212	0.128014842300557
chr2:9183481:AAAGAAAAGAGAAAAGAAAAAAAGGAAAGAAAGAAAGAGAAAAGGAAAGAAAGAAAGGAAAGAAAGAAAGAAACAGAAAAGGAAAGAAAG	90	Long Reads (vamos)	16bp+	4	3.73255813953488	0.268809849521204
chr2:9186359:AAAC	4	Long Reads (vamos)	4-6bp	8	7.67441860465116	1.19004360465116
chr2:919566:GATAGATGATAGATAGATAGATGATAGATGATAAAAAGACAGATGATAGAAAGATAGATAGATGATAGATAACAGATAGATGATAAATGATAGATGATAGATAATGATAGATGATAGAGAT	121	Long Reads (vamos)	16bp+	5	5.00892857142857	0.00892857142857143
chr2:9198614:AAAAACAAACAAACAAACAAAACCC	25	Long Reads (vamos)	16bp+	2	2.01282051282051	0.0128205128205128
chr2:9198994:AAAC	4	Long Reads (vamos)	4-6bp	9	9.31578947368421	0.589659990684676
chr2:9204273:TCCTTCTCCTTCTTCCTT	18	Long Reads (vamos)	16bp+	3	2.97222222222222	0.0833333333333333
chr2:9207542:CCGCCGCCCG	10	Long Reads (vamos)	7-15bp	3	2.89189189189189	0.0972972972972973
chr2:9216282:GTTTTTTTTTTTTTTTTTTTTTTGAGACGGTGTCTCACTCTGTCACCCAGGCTGGACTGCAGTGGTGCCATCTCAGCTCACTGCAATCTCTGCCTCCCAGGTTCAAGTGATTCTTGTGCCTCAGCCTCCTGAGTAGCTGGGATTACAGGT	150	Long Reads (vamos)	16bp+	2	2	0
chr2:9219693:ATAAAATTCAC	11	Long Reads (vamos)	7-15bp	3	2.97872340425532	0.0210478151452757
chr2:9220241:ACTTAAACTTTTTAA	15	Long Reads (vamos)	7-15bp	2	1.98795180722892	0.0120481927710843
chr2:9227164:CCTCCATTATCCCCACTT	18	Long Reads (vamos)	16bp+	2	2.01190476190476	0.0119047619047619
chr2:924591:ACATATCCCCGTACTA	16	Long Reads (vamos)	16bp+	2	2	0
chr2:925304:AGGCATC	7	Long Reads (vamos)	7-15bp	11	11.0162601626016	0.0980940956950553
chr2:9264195:AAT	3	Long Reads (vamos)	2-3bp	10	9.925	1.85147058823529
chr2:927166:TGCAGGCAGGACCCCGGGATCCACGGGCAACAAGCACCCCCGTGATTCCAA	51	Long Reads (vamos)	16bp+	12	11.8114754098361	0.15424739195231
chr2:9279144:GGCTTGTCTCCCAGAAACAGGTGCCGAGGGACCTGGCAGAGGA	43	Long Reads (vamos)	16bp+	2	2	0
chr2:9279866:TTTACACATACATATTT	17	Long Reads (vamos)	16bp+	3	2.50833333333333	0.268837535014006
chr2:928039:TGGGTCAGGTCTCGGGATCCACAAGTGAAGGAGGAGGCCTGGGGTCTACAGTCCACAGCAGACTTCC	67	Long Reads (vamos)	16bp+	10	11.1259259259259	6.9616362631288
chr2:9290193:TTAT	4	Long Reads (vamos)	4-6bp	6	6.07692307692308	0.360683760683761
chr2:929217:CGATATGCCCGATGGGCACCAGGAAGCTGGCTGCCTGCTCCCCGGCTCTA	50	Long Reads (vamos)	16bp+	7	6.81132075471698	0.173584905660377
chr2:9294446:ACCAAGGGCTGGAGG	15	Long Reads (vamos)	7-15bp	2	2.02816901408451	0.0277665995975855
chr2:9301819:CTGTCGCCCAGGCTGGAGCGCAGTGGTGCAGTCTTGGCTCACTGCAGCCTCTGCCTCTCGCGTTCAAGCGATCCTTCTGCCTCAGCCTCCCGAGTAGCTGGGACTACAGGCACGTGCCACCATGCCCAGCTAATTTTTATATTTTTAGCAGAGACGGAGTTTGACTGTATTGGCCAGGCTGGTCTTGAATTCCTGACCTCGTGATCTGCCCACCTCGGCCTCCCAAAGTGCTAGGATTGCAGGCATGAGCCACCATGCCTGGCCAACTTTTTTTTTTTTTTTTTTTTTTTTTTTTGAGACGGAGTCTCGCT	311	Long Reads (vamos)	16bp+	2	2	0
chr2:9304411:GTGGAAGGGCTGTAGGGGGTGTAGATATGCG	31	Long Reads (vamos)	16bp+	4	3.97647058823529	0.023249299719888
chr2:9304539:AGGCTGTAGTAGTGGGGTATAGATATTGGTGGAG	34	Long Reads (vamos)	16bp+	55	54.1086956521739	8.2289749285941
chr2:9307949:GTGTGCATGCATATGTGTAC	20	Long Reads (vamos)	16bp+	2	1.98701298701299	0.012987012987013
chr2:9308113:ACACATATATAACA	14	Long Reads (vamos)	7-15bp	3	2.93	0.085959595959596
chr2:9312532:CTGGTATCCAGGCTAGAAATAATGTTCTCTTCATGGAAGTTCCATGATGTCTCAGTCCTGGCTCCT	66	Long Reads (vamos)	16bp+	2	1.97183098591549	0.0277665995975855
chr2:9316932:ACACACCCCCC	11	Long Reads (vamos)	7-15bp	4	3.88429752066116	0.136501377410468
chr2:931702:CTGAAGGCCGCCCTGGGGGGCATTGCGGAGGCAGAGGCCTGGGCACGGATG	51	Long Reads (vamos)	16bp+	17	16.3722627737226	12.1618720480893
chr2:9317081:ACCACACTCATACACACCCCGTGCATCACACACACTCATATCCACACCCTCACACCCTCACA	62	Long Reads (vamos)	16bp+	3	3.34234234234234	0.227190827190827
chr2:9317716:CACAATCACATT	12	Long Reads (vamos)	7-15bp	3	3.44715447154472	0.298413967746235
chr2:9334181:TTTTTGTATTTTTGTATTTGT	21	Long Reads (vamos)	16bp+	2	2	0.021505376344086
chr2:9338290:CTCT	4	Long Reads (vamos)	4-6bp	20	19.2977099236641	2.05684086905461
chr2:9346325:GAGAATTGCTTAAACGCAG	19	Long Reads (vamos)	16bp+	2	1.98823529411765	0.0117647058823529
chr2:9348110:TTTG	4	Long Reads (vamos)	4-6bp	8	7.71304347826087	0.592372234935164
chr2:934908:ATTATATGGTAGGAATATTT	20	Long Reads (vamos)	16bp+	2	2	0
chr2:935279:TAAAACCATCAGATCTCGTGAGATTTATTCACTATCACGAGAGGCGGAAACCCCTCA	57	Long Reads (vamos)	16bp+	35	35.6029411764706	3.01154684095861
chr2:9361509:TTCT	4	Long Reads (vamos)	4-6bp	17	17.0808823529412	1.91192810457516
chr2:9380181:GTTTTT	6	Long Reads (vamos)	4-6bp	5	4.78688524590164	0.202140631350765
chr2:9388125:CTTGCAGCTCTCACGCAA	18	Long Reads (vamos)	16bp+	2	2	0
chr2:9391554:TTTTTTTTT	9	Long Reads (vamos)	7-15bp	4	4.10769230769231	0.515444245676804
chr2:939399:TGCTCTCTCTCTC	13	Long Reads (vamos)	7-15bp	2	1.90666666666667	0.0857657657657658
chr2:9395541:TGTGTTTTTGTTTTTTTGTT	20	Long Reads (vamos)	16bp+	3	3.3801652892562	0.420936639118457
chr2:939630:CTCCAGTTCTGCTGTAT	17	Long Reads (vamos)	16bp+	6	5.9010989010989	0.0901098901098901
chr2:939932:TCTA	4	Long Reads (vamos)	4-6bp	25	25.0234375	21.7238558070866
chr2:9400190:CCCTCCTGCCCCCTC	15	Long Reads (vamos)	7-15bp	6	33.7164179104478	1287.21220962855
chr2:9400263:ACTCCCCTCCTGCCC	15	Long Reads (vamos)	7-15bp	6	11.2980769230769	271.259802091113
chr2:9400406:CCCTCCT	7	Long Reads (vamos)	7-15bp	10	10.0827067669173	0.743107769423559
chr2:9406008:GTCTTCCTCAGGCCTTCAGTGTGTGTTTGTCACTGAGTGGACCTCTGTGACATCTC	56	Long Reads (vamos)	16bp+	15	21.6423357664234	315.893194504079
chr2:9414972:ACACCTGTAATCTCAGTACTTTGGGAGGCTGAGGCGGGTGGATCACCTGAGGACAGGAGTTCGAAACCAGCCTGGCCAACATGGTGAAACCCCGTCTCTACTTAAAAAAAAAAATATGGCTGGGTGTGGTGGCTC	135	Long Reads (vamos)	16bp+	2	2	0
chr2:9415379:AAAAAAAACACAACA	15	Long Reads (vamos)	7-15bp	3	3.47967479674797	0.26802612288418
chr2:9425407:GATGAATAAAAGCATG	16	Long Reads (vamos)	16bp+	1	1.48514851485149	0.252277227722772
chr2:9431529:TTTTTTTTTTTC	12	Long Reads (vamos)	7-15bp	3	3.11538461538462	0.366428145497913
chr2:9434464:CAGGCTGCCTCTGGGCAGGATCAG	24	Long Reads (vamos)	16bp+	2	1.98648648648649	0.0135135135135135
chr2:9438556:TGGCGCGATCTCGGCT	16	Long Reads (vamos)	16bp+	2	2	0
chr2:9440381:ATTTCTTGGTTGTATGTGTATC	22	Long Reads (vamos)	16bp+	2	2	0
chr2:944561:GTAGTTTCATAGTTTGGGCGTCTCACATTCAAGTATTTAATC	42	Long Reads (vamos)	16bp+	2	2	0
chr2:9448940:ACTGTTTGTT	10	Long Reads (vamos)	7-15bp	2	2.08974358974359	0.108724608724609
chr2:9458668:ATTC	4	Long Reads (vamos)	4-6bp	7	7.76136363636364	51.2182601880878
chr2:9461240:GCATTTATATAAGCCACA	18	Long Reads (vamos)	16bp+	2	1.98850574712644	0.0114942528735632
chr2:9468216:TTTTA	5	Long Reads (vamos)	4-6bp	6	6.02608695652174	0.288787185354691
chr2:947246:AAAATA	6	Long Reads (vamos)	4-6bp	9	8.70229007633588	1.16453317674692
chr2:9475487:CTTTTTTT	8	Long Reads (vamos)	7-15bp	4	3.66666666666667	0.447761194029851
chr2:948475:ATATATATATGCATGCAATTGATAC	25	Long Reads (vamos)	16bp+	3	3.11688311688312	0.10457963089542
chr2:9496107:TTTA	4	Long Reads (vamos)	4-6bp	10	10.152	0.726709677419355
chr2:9502682:AGCCTGGCCAACATGGTGAAACTCCGTCTCTACTAAAGATACAAAAAATTAGCCGGGCATGGTGCTACATGCCTGTAATCCCAGCTACTCGGGAGGCTAAGGCAGGAGAATAGCTTGAACCTGGAAGGCAGAGGTTGCGGTGAGCCAAGATCGCGCCACTGCACTCCAGCCTGGTCAACAGGGCGCGACTCTCTCAAAAAAAAAAAAAAAA	211	Long Reads (vamos)	16bp+	2	1.98571428571429	0.0142857142857143
chr2:9509483:AGATAGAGCTATGAATA	17	Long Reads (vamos)	16bp+	2	2	0
chr2:9511969:TAAAA	5	Long Reads (vamos)	4-6bp	7	6.9622641509434	0.093800539083558
chr2:9515735:AAAAAAAAAAAAAAAAG	17	Long Reads (vamos)	16bp+	3	2.6969696969697	0.30441822808235
chr2:9516757:AAATAAAAATT	11	Long Reads (vamos)	7-15bp	2	1.98571428571429	0.0142857142857143
chr2:9521840:CCTG	4	Long Reads (vamos)	4-6bp	7	8.67289719626168	12.0523717157468
chr2:9527283:AAACA	5	Long Reads (vamos)	4-6bp	6	5.80327868852459	0.506435442351985
chr2:9531296:GTGGCTCACGTCTGTCATCCCAGCACTTTGGGAGGCCGAGGTGGGCAGATCACAAGGTCAGAAGTTCAAGACCAGCCTCACTAACATGGTGAAACCCCGTCTCTACTAAAAATACAAAAATTAGGCCGGATGCA	134	Long Reads (vamos)	16bp+	2	2	0
chr2:9537876:GAGGG	5	Long Reads (vamos)	4-6bp	29	28.4710144927536	9.82762086110229
chr2:9542689:TTTATTTATTTT	12	Long Reads (vamos)	7-15bp	2	2	0
chr2:9553675:AGAAAAAGAA	10	Long Reads (vamos)	7-15bp	5	5.032	0.434451612903226
chr2:9556317:CCCCGAG	7	Long Reads (vamos)	7-15bp	5	4.86290322580645	0.379425649095201
chr2:9564220:TCACTGGCATCTGAACATTCT	21	Long Reads (vamos)	16bp+	2	2	0
chr2:9568044:AAAAAATAAAAA	12	Long Reads (vamos)	7-15bp	2	2.00917431192661	0.00917431192660551
chr2:9568390:ACAGAGCTATTGGGTTTGAAGCACTCCTGAACCCTCTCATGGAACCCTATGTCTTCCTGGAGTCT	65	Long Reads (vamos)	16bp+	3	3	0
chr2:9572421:AAAAAGAAAAAAAGA	15	Long Reads (vamos)	7-15bp	2	2	0.0421052631578947
chr2:9576332:TCTTTTTTTTTTTTTTTTTTTTTTTTGAGACAGTCTTGCCCTGTCACCCAGGCTGGAGTGCAGTGGCGTGATCTCGGCTCACTACAACCTCCACCTCCCGGGTTCAAGCAATTCTCCTGCCTCAGCTTCCTGAGTAGCTGGGACTACAGGCACCTGCCACCATGCCTGGCTAATTTTTGTATTTTTAGTAGAGACAGGGTTTCACCATATTGGCCAGACTGGTCTTGATCTCCTGACTTTCTGATCTGCCCACTTCGGCCTCCCAAAGTGCTGGGATTACAGGTGTGAGCCACCGCGCCCGGCCAATTATTTCTTTCTTTCTT	323	Long Reads (vamos)	16bp+	2	1.98571428571429	0.0142857142857143
chr2:957701:GAGACT	6	Long Reads (vamos)	4-6bp	6	5.91836734693878	0.220071533768146
chr2:9581880:GACGGAGTCTTGCTCTGTCACCCAGGCTGGAGTGCTGTGGCGCGATCTCGGCTCACTGCAACCTCTGCCTCCCAGGTTCAAGCAATTCTCCTACCTCAGCCTCCTGAGTAGCTGGGATTACAGG	124	Long Reads (vamos)	16bp+	3	3	0
chr2:9582378:TATTTTCAGTAGAGATGGCGTTTCACTATGTTGGCCAGGCTGGTCTTGAACTCCTGACCTCAAGTGATCCACCCGCCTCAACCTCCCAAAGTGCTGGGATTACAGGTGTGAGCCACTGTGCCCAGCCTAATTTTTG	136	Long Reads (vamos)	16bp+	3	2.98611111111111	0.0138888888888889
chr2:9583274:AAAAAAAAAAAAA	13	Long Reads (vamos)	7-15bp	4	4.14925373134328	1.00011222085063
chr2:9597828:GCCCAGGCTGGAGTGCAATGGTGCGATCTC	30	Long Reads (vamos)	16bp+	2	2	0
chr2:96001013:GTTT	4	Long Reads (vamos)	4-6bp	8	7.71134020618557	0.68664089347079
chr2:96003575:ATTTATACATAAGTATAT	18	Long Reads (vamos)	16bp+	2	2	0
chr2:96005074:TTTCTCTTCTCTTTG	15	Long Reads (vamos)	7-15bp	3	2.73214285714286	0.215894465894466
chr2:9600708:AAAAAAG	7	Long Reads (vamos)	7-15bp	4	4.304	0.310064516129032
chr2:96011310:AGGGCCTTTGGAGGATTTCCTATGGAAGGTCCCCACTTCTCACCACAA	48	Long Reads (vamos)	16bp+	2	2	0
chr2:96033960:ACATATATATACACACACATATATACATATATAATACATATAT	43	Long Reads (vamos)	16bp+	3	3.02298850574713	0.0459770114942529
chr2:96036985:CTCTCTCTCTCTCTCTCTCTCT	22	Long Reads (vamos)	16bp+	3	3.264	0.324903225806452
chr2:96050012:CAGGAGGCAGAGCTCCCACTGTGC	24	Long Reads (vamos)	16bp+	2	1.98571428571429	0.0142857142857143
chr2:960525:GTAGGTTCTGAAGGGGGTGCTCCTACTGCCTGCTCATGGGAGCATGGTGAGCTCTGAGGGTTCC	64	Long Reads (vamos)	16bp+	6	5.76153846153846	0.260524746571258
chr2:96059611:CTGCACAAGGCCACAGGC	18	Long Reads (vamos)	16bp+	2	1.98684210526316	0.0131578947368421
chr2:9606403:AAAATA	6	Long Reads (vamos)	4-6bp	6	5.77443609022556	0.721462747778537
chr2:96064240:CAGGAGGAGAG	11	Long Reads (vamos)	7-15bp	3	3	0.021505376344086
chr2:96064354:CATCTATCTATCCATCTACCATCCATCCATCCATCTACCATCCATCCATCCATTCATTCATCTGTCTGTCCATCTATCCATCCATCCAAACATCTATCCATCCATCCATCCACCCATCTATCCATC	126	Long Reads (vamos)	16bp+	6	6	0
chr2:96078450:TTGTTTTT	8	Long Reads (vamos)	7-15bp	3	3.07086614173228	0.33620797400325
chr2:96085118:CAGTGCCAGGCGCCCAGCTAGGCTGGGCAACCCAGACTCTCCTTTTGGTATGAGGCCAAGTTTCACCCCTGAGCAGCCAGGAAGAGAGTGGAGCCAGGCACTTTCTCAGGACAGGAAGCATTGCTGACCGC	131	Long Reads (vamos)	16bp+	1	1.13698630136986	0.11986301369863
chr2:9608934:CAAA	4	Long Reads (vamos)	4-6bp	8	8.19811320754717	0.331805929919137
chr2:96091056:CAGGAAGAGGGGGACAC	17	Long Reads (vamos)	16bp+	2	1.98888888888889	0.0111111111111111
chr2:96104025:CCTCCTACCCCCTCCTCCTCCTCCTTTTCCTTCCCTTCCTCCTCTCCC	48	Long Reads (vamos)	16bp+	5	4.8984375	0.10771407480315
chr2:96104388:GCTGGCCTGGGGCCTC	16	Long Reads (vamos)	16bp+	2	2.25274725274725	0.213186813186813
chr2:96136700:TTCAACCCTGAGTGC	15	Long Reads (vamos)	7-15bp	3	2.96428571428571	0.0589500860585198
chr2:96138563:GCAGCCCCGCCCCAACCACCTCCACCT	27	Long Reads (vamos)	16bp+	7	7.21138211382114	1.00413168066107
chr2:96150183:TGGGCC	6	Long Reads (vamos)	4-6bp	5	4.69230769230769	0.33159073935773
chr2:96151534:ACAGGAAGCTGA	12	Long Reads (vamos)	7-15bp	2	1.98876404494382	0.0112359550561798
chr2:96171126:GTGGCTCACACCTGTAATCCCAGCACTTTGGGAGGCCGAGGTGGGTGGATCACTTGAGGTCAGGAGTTCAAGACCAGCCTGGCCAACATAGTGAAACCCCGTCTCTACTAAAAACACAAAAATGGCCGGGTGCA	134	Long Reads (vamos)	16bp+	2	2	0
chr2:96171720:GTTTT	5	Long Reads (vamos)	4-6bp	10	10.031007751938	0.405281007751938
chr2:96172192:CCTGGAAGACAGAGTGAGACCCCATCTCAAAAACAAAAACATACACACACACACACAACCACAAC	65	Long Reads (vamos)	16bp+	3	3	0
chr2:961795:GCTTTTAGCCAGGCTGGGTTTATAGAAAACACACTGGTGTGCACACTTCATGTGAAGCTGCTGAG	65	Long Reads (vamos)	16bp+	2	1.9875	0.0125
chr2:96180489:AAAAAAT	7	Long Reads (vamos)	7-15bp	5	5.05714285714286	0.0736263736263736
chr2:96185376:AAAAAC	6	Long Reads (vamos)	4-6bp	5	4.97709923664122	0.237933059307105
chr2:96188895:ACAAA	5	Long Reads (vamos)	4-6bp	8	7.84558823529412	0.975980392156863
chr2:96196112:AAAAACA	7	Long Reads (vamos)	7-15bp	6	5.75572519083969	1.07833235466823
chr2:96197066:AAAAT	5	Long Reads (vamos)	4-6bp	13	14.0615384615385	92.1357185450209
chr2:96201162:CATGTCCTGGTAAACATTA	19	Long Reads (vamos)	16bp+	2	2	0
chr2:96213569:CCTTCGACGCCTGCCATCAAAACCTT	26	Long Reads (vamos)	16bp+	2	2	0
chr2:96214321:TTTTG	5	Long Reads (vamos)	4-6bp	5	5.24468085106383	0.57389613360787
chr2:96221216:AGAGTCTCCCTATCAATTACTGAATACCC	29	Long Reads (vamos)	16bp+	2	2	0
chr2:96227374:ATTAGTGTAGCTAATAAAGTA	21	Long Reads (vamos)	16bp+	2	2	0
chr2:96227833:TTTGTTTGTTTG	12	Long Reads (vamos)	7-15bp	3	2.71698113207547	0.204851752021563
chr2:96228187:TTTA	4	Long Reads (vamos)	4-6bp	12	12.2252252252252	0.33972153972154
chr2:96229679:TAT	3	Long Reads (vamos)	2-3bp	10	9.375	2.03828828828829
chr2:96230844:TTTTTTGGTTTTGT	14	Long Reads (vamos)	7-15bp	2	2.26851851851852	0.198251990308065
chr2:96255928:CACCACTGCACTCCAGCCTGGATGACCGAGAGAGACCCTGTCTCTTAAAAAAACAAAATATTGGCCAGGCATGGTAGCTCACGCCTGTAATCCCAGCTCTTTGGGAGGCCGAGGCGGGCAGATCACGAGGTCAGAAGATCGAGACCATCTTGGCCAACATGGTGAAACCCCGTCTCTACCAAAAATACAAAAATTAGCTGGGTGTGATCGCATGCGCCTGTAGTCCCAGCTACTCTGGAGGCTGAGGCAGAAGAATTGCTTGAACCCGGAAGGTGGAGGTTGCAGTGAGCCGAGATTG	298	Long Reads (vamos)	16bp+	2	2	0
chr2:96257460:AAAAACA	7	Long Reads (vamos)	7-15bp	5	4.99173553719008	0.174931129476584
chr2:96264313:ATAGCACAGACAGG	14	Long Reads (vamos)	7-15bp	2	2	0
chr2:96270235:GTGGCTCACGCCTGTAATCCCAACACTTTGGGAGGCCAAGGTGAGTGAATCATGAGGTCAGGAGTTCAAGACCAGCCTGACCAACATGGTGAAACCCCGTCTCTACTAAAAATACAAAAATTAGCTGGGCGTGTTGGCACGCACCCAATCCCAGCTACTCAGAGGCTGAGGCAGGAGAATCGCTTGAACCCGGGAGGCGGAGGTTGCAGTGAGCCGAGATTGCGCCACTGCACTCCAGCCTGGTGATGGAGCAAGACTCCATCTAAAGAAAAAAAAAAAAAACTTTATGATGGCTGGGCCCA	302	Long Reads (vamos)	16bp+	2	2	0
chr2:96286912:CAACGTAGACTGAGCACCTCCAATCCAGCACCTCTGCCCAG	41	Long Reads (vamos)	16bp+	2	1.98630136986301	0.0136986301369863
chr2:96310542:TTTA	4	Long Reads (vamos)	4-6bp	8	8.09473684210526	0.746248600223964
chr2:96320030:TTTCTTTTTC	10	Long Reads (vamos)	7-15bp	4.5	4.5	0.526717557251908
chr2:96322496:GTAGCTGGGATCACCGGCATGCACCACCACGCCCAGCTAATTTTTTTTTTTTTTTTTTGTATTTTTAGTAGAGACGGGGTTTCACCGTGCTGGCCAGGCTG	101	Long Reads (vamos)	16bp+	2	2	0
chr2:96331148:AAAAAGAAAGAAAAAG	16	Long Reads (vamos)	16bp+	3	3	0.0925925925925926
chr2:96346813:GTCTTACTAGGCTGTCTTGGT	21	Long Reads (vamos)	16bp+	2	2	0
chr2:96355622:TTTTTTGT	8	Long Reads (vamos)	7-15bp	5	4.82170542635659	0.31952519379845
chr2:96362657:TGCAGATGTGGTA	13	Long Reads (vamos)	7-15bp	2	1.98611111111111	0.0420579029733959
chr2:96372282:GATGGGGCAGTGGGGTAGTTGAGGGGTGCCTGGAGGAGGTGCGCGTGGATGGGGTTAATACAGTAGTCCCCTAGTTTCCATG	82	Long Reads (vamos)	16bp+	2	2	0
chr2:96376246:AATTGCAATTTGCAAGAGAGGGGC	24	Long Reads (vamos)	16bp+	5	4.85483870967742	0.206399160765801
chr2:96379101:GACAGTGGGTGCAG	14	Long Reads (vamos)	7-15bp	2	2	0
chr2:96389092:TTTA	4	Long Reads (vamos)	4-6bp	17	17.2424242424242	7.0705528568124
chr2:963902:TTTCTTCTTTTTG	13	Long Reads (vamos)	7-15bp	2	2.28260869565217	0.204968944099379
chr2:96390556:TTGAGGCCAGAGGATCACT	19	Long Reads (vamos)	16bp+	2	1.97183098591549	0.0277665995975855
chr2:96392109:TGTGTGTGTATTAGCCCTTGCA	22	Long Reads (vamos)	16bp+	2	1.97402597402597	0.0256322624743677
chr2:96402688:ATCCCCCCGCCTCAGCATCCCGAAGTGTTGGGATTACAGGTGTGAGCCATG	51	Long Reads (vamos)	16bp+	2	2	0
chr2:96410510:TTTTTTGTTTTGTTTTG	17	Long Reads (vamos)	16bp+	2	2	0.0240963855421687
chr2:96410566:CAGGCTGGAGTG	12	Long Reads (vamos)	7-15bp	2	2	0
chr2:96425206:CAAACACAATAGTAAAG	17	Long Reads (vamos)	16bp+	5	5.00990099009901	0.0099009900990099
chr2:96425400:CTTTCTTTCTTTTCTTTT	18	Long Reads (vamos)	16bp+	2	2.10077519379845	0.122577519379845
chr2:96430792:ATGACCAGCTGCAGAGAGGAGCTACCCACTCCAGGGCCTCCTCTCTGCTGAGAGCTGGGGAGATGACGGG	70	Long Reads (vamos)	16bp+	3	3.01428571428571	0.0142857142857143
chr2:9643162:GCCCGGCTAATTTTTTTGTATTTTCAGTAGAGACGAGGTTTCACCATGTTAGCCAGGATGGTCTCGATCTCCTGACCTCGTGATCCGCCCGCCTCGGCCTCCCAAAGTGCTGGGATTGCAGGCGTGAGCCACTGT	135	Long Reads (vamos)	16bp+	2	2	0
chr2:96436521:GCCCGTATTCATTCCTGGGCCTGGACCAAGCTAACTTTGCAAGACACTTAGTTTATAGTTTAA	63	Long Reads (vamos)	16bp+	2	2	0
chr2:96439746:TGTAATCCCCATGTGTCAAGGGAGGGA	27	Long Reads (vamos)	16bp+	2	2	0
chr2:96446590:AATAATAAAA	10	Long Reads (vamos)	7-15bp	4	4.11304347826087	0.136231884057971
chr2:96448865:AAAAT	5	Long Reads (vamos)	4-6bp	10	9.94285714285714	0.323626373626374
chr2:96450126:TTTG	4	Long Reads (vamos)	4-6bp	7	6.98989898989899	0.193774479488765
chr2:96451668:CTGAGACACCCATTTCC	17	Long Reads (vamos)	16bp+	2	2	0
chr2:96451733:TGACAGCATAGCCTGAGAGTGGGCACCGTGTGCTTCTCTGGACACCACGCTG	52	Long Reads (vamos)	16bp+	6	7.06349206349206	2.13993650793651
chr2:96460785:TCCCTC	6	Long Reads (vamos)	4-6bp	9	8.99248120300752	1.46206425153794
chr2:96461194:GCCCGGCCAGCCGCCCCGTCCGGGAGGGAGGTGGGGGGGTCGGCCCCCCGCCCGGCCAGCCGCCCCGTCCGGGAGGGAGGTGGGGGGGTCGGCCCCCCGCCCGGCCAGCCGCCCCGTCCGGGAGGGAGGTGGGGGGGTCGGCCCCCCGCCCGGCCAGCCGCCCCGTCCGGGAGGGAGGTGGGGGTGTCAGCCCCCC	196	Long Reads (vamos)	16bp+	8	7.775	0.209453781512605
chr2:96468849:GTGTGTGTGTGCACGTGCAT	20	Long Reads (vamos)	16bp+	3	2.93203883495146	0.0639634494574529
chr2:96475084:GAA	3	Long Reads (vamos)	2-3bp	51	52.0992366412214	12.0900763358779
chr2:96477649:ATTAATTCTAAAGACTA	17	Long Reads (vamos)	16bp+	2	1.98717948717949	0.0128205128205128
chr2:96481957:GAAA	4	Long Reads (vamos)	4-6bp	219.5	219.328358208955	134.778588261699
chr2:96489062:TATATATATGTGTGTGTGTG	20	Long Reads (vamos)	16bp+	3	2.96428571428571	0.0347490347490347
chr2:96489206:TGATAAATGTATATA	15	Long Reads (vamos)	7-15bp	2	2	0
chr2:96494231:AAAGAAATATGGG	13	Long Reads (vamos)	7-15bp	2	1.54545454545455	0.250463821892393
chr2:964981:CCTCCTTGGTCCCCTGTCCTTTT	23	Long Reads (vamos)	16bp+	2	2.21739130434783	4.80936454849498
chr2:965072:CCCCAATCCTCCTCCTGGT	19	Long Reads (vamos)	16bp+	35	35.014598540146	125.47037355088
chr2:96510144:TGGTACCTGCCCTGG	15	Long Reads (vamos)	7-15bp	2	2	0
chr2:96510181:GTGTGCATGC	10	Long Reads (vamos)	7-15bp	4	4.09166666666667	0.184803921568627
chr2:96513874:AGTGGCTCAGGCCTGCAATCCCAGCACTTTGGGAGGCTGAGGCAGGCGGATCACCTGAGGTCGGGAGTTTGAGACCAGACTGGCCAACATGGCAAAAACCCATCTCTACTAAAAACATAAAAATTAGCCTGGCTTGATGGTGCACACCTGTAATCCCAGCTACTCAGGAGGCTGAGCAGGAGAATCACTTGAAACCTGGGAGGCAGAAGTTGCAGTGAGCCAAGATCAGGCCACTGCACTCCAGCCTGGGTGACAGAG	258	Long Reads (vamos)	16bp+	2	2	0
chr2:96514452:AAAAAT	6	Long Reads (vamos)	4-6bp	6	5.875	0.440944881889764
chr2:96523547:AAGG	4	Long Reads (vamos)	4-6bp	33	32.7272727272727	1.94031922276197
chr2:96528277:AAAGAAAAGAAAG	13	Long Reads (vamos)	7-15bp	2	1.91780821917808	0.0764840182648402
chr2:9652851:TTAGCAATTACTTAGCAAG	19	Long Reads (vamos)	16bp+	2	2.18518518518519	0.189685012114919
chr2:96545108:TTCTT	5	Long Reads (vamos)	4-6bp	13	13.2238805970149	3.15250813601167
chr2:96549340:GGAGCGGGAGGAGGAGCA	18	Long Reads (vamos)	16bp+	2	2	0
chr2:965555:TCCTCCTCTGTGGCCCCC	18	Long Reads (vamos)	16bp+	3	2.95652173913043	0.107978977544195
chr2:96565885:TTTA	4	Long Reads (vamos)	4-6bp	8	8.18269230769231	0.267270351008215
chr2:96570738:TTCTTTGTTTGT	12	Long Reads (vamos)	7-15bp	3	2.57943925233645	0.245988361840945
chr2:96589154:AAAATGAAAACAA	13	Long Reads (vamos)	7-15bp	2	2.01204819277108	0.0120481927710843
chr2:96590987:AAAAC	5	Long Reads (vamos)	4-6bp	8	7.86206896551724	0.376102646351243
chr2:965940:CCCAGCTGCT	10	Long Reads (vamos)	7-15bp	4	3.95798319327731	0.0575416607320894
chr2:96597591:TTTATTTTATTT	12	Long Reads (vamos)	7-15bp	2	2	0
chr2:96612654:TCCACATGAAAGAAGGATTAGAGGAGGC	28	Long Reads (vamos)	16bp+	2	2	0
chr2:96614770:AAAAAAAG	8	Long Reads (vamos)	7-15bp	6	5.83582089552239	0.574346313545057
chr2:96616165:AAGGATAAGACCAAACTGCA	20	Long Reads (vamos)	16bp+	2	2.01369863013699	0.0136986301369863
chr2:96638112:CCCGCCCCCGGCCCGA	16	Long Reads (vamos)	16bp+	2	1.98913043478261	0.0108695652173913
chr2:96644479:AGAAAGAG	8	Long Reads (vamos)	7-15bp	4	4.10655737704918	0.360452513209592
chr2:96651220:CTTT	4	Long Reads (vamos)	4-6bp	74	74.3805970149254	20.5984176860061
chr2:96658933:TTTTGT	6	Long Reads (vamos)	4-6bp	5	5.11538461538461	0.521466905187835
chr2:96659290:TTCT	4	Long Reads (vamos)	4-6bp	52	60.4963503649635	707.472413052812
chr2:96664151:AGGAAGGAGAGAGGGAGGGAAGGA	24	Long Reads (vamos)	16bp+	2	2.03738317757009	0.0551930876388644
chr2:96665154:CTGAGAGAGAACTTGAG	17	Long Reads (vamos)	16bp+	2	2	0
chr2:96665565:ATCTTCTGTTC	11	Long Reads (vamos)	7-15bp	3	3.25954198473282	0.209042865531415
chr2:96669658:TTCCCCCCTGCCTCA	15	Long Reads (vamos)	7-15bp	2	1.96774193548387	0.0315568022440393
chr2:96670510:CTCACGCCTGTAATCCCAGCACTTTGGGAGACCGAGGAGGGAGGATCACTTGAGTCCAGGAGTTTCAGACCAGCCTGGGCAACATGGTGAAACGCTGTCTCTACTAAAAATACAAAAAAAAAAAATGTAGCTGGGCATGGTGGTGCACGCCTGTAGTCCCAGCTACTAGGGAGGCTGAGGCAGGAGAATCACTTGAACCTGGGAGGCGGAGGTTGCAGTGGGCAGAGATTGTGCCACTGCACTCCAGGCTGGGCAACAAAGCAAGACTCCGTCTGAAAAAAATAAAAAATAAAAAATAAAATGCCTAATCTGTGCCGGGCACGATGA	327	Long Reads (vamos)	16bp+	2	2	0
chr2:96681772:TTTA	4	Long Reads (vamos)	4-6bp	9	9.82905982905983	1.798113763631
chr2:96681824:TGTTGCCCAGGCTGGAGTGCAGTGGCGTTATCTCGGCTCACTGCACCACCTCTCGGGTTCAAGCAATTCTCCTGCCTCAGCCTCCAAAGTAGCTGGGATTACAGGTGCACACCACCACTCCTGGCTAATTTTCATATTTGTAATAGAGACGGGGTTTCACCATGTTGCTCAGCCTGGTCTTGAACTCCTAACCTCAGGTAATCTGCCCACCTCGGCCTCCCAAAATGCTGGGATTACAGGTGTGAGCCACCATGCCTGGCCCTTTTTTGTTGCTGTTTTCGAGGTGGAGTCTGGCTC	297	Long Reads (vamos)	16bp+	2	1.98571428571429	0.0142857142857143
chr2:9668184:TTG	3	Long Reads (vamos)	2-3bp	16	15.1176470588235	5.31938997821351
chr2:966945:CAAA	4	Long Reads (vamos)	4-6bp	8	7.66086956521739	0.436613272311213
chr2:96697279:TCCAGAA	7	Long Reads (vamos)	7-15bp	5	4.94505494505495	0.096947496947497
chr2:96720135:AAAGTATGAGGAGTATCTC	19	Long Reads (vamos)	16bp+	2	2	0
chr2:96724812:ATTTATTTATTTTTTTTTT	19	Long Reads (vamos)	16bp+	2	1.98876404494382	0.0112359550561798
chr2:96726160:TTTTATAATA	10	Long Reads (vamos)	7-15bp	5	4.96938775510204	0.0918367346938776
chr2:96726515:CTCACGCCTGTAATCCCAGCACTTTGGGCGGCCGAGATGGGCAGATCACCTGAGGTCAGGAGTTTGAGACCAGCCTGGCAAACATGGCAAACTCCCGTCACTACTAAAAATACAAAAACTTAGCTGGGAGTGGTGGTGGGCGCCTGTAATCCCAGCTGCTCAGGAGGCTGGGGCAGGAGAATTGCTTGAACCCAGGAGGTGGAGATTGCAGTGGGCAGAGATCATGCCACTGCACTCCAGCCTGGGTGACAGAGCAAGATTCTGTCTCAAAAAAAATAAAAAGGTTGGGTGCAGTGGCTCA	301	Long Reads (vamos)	16bp+	2	2	0
chr2:96729174:AAAAT	5	Long Reads (vamos)	4-6bp	8	8.04901960784314	0.264900019413706
chr2:96731791:CAGGCTGCAGTGCAATGGCGTGGTCTCAGCTCACTGCAACCTCCACCTCCCAGGTTCAAGTGACTCTCCCACCTCAGCCTCCCAAGTAGCTGGGACTA	98	Long Reads (vamos)	16bp+	2	2	0
chr2:96741323:TTTTGT	6	Long Reads (vamos)	4-6bp	7	7.10852713178295	0.34750484496124
chr2:96746324:CTCAAACTCCTGGGCTCAAGGGATCCTCCTG	31	Long Reads (vamos)	16bp+	2	2	0
chr2:96746805:AAAAAATAC	9	Long Reads (vamos)	7-15bp	3	2.99065420560748	0.065949567977429
chr2:96751583:GTTTTGTTT	9	Long Reads (vamos)	7-15bp	3	3.0672268907563	0.0632388548639795
chr2:96751931:TTGTT	5	Long Reads (vamos)	4-6bp	7	7.264	0.373290322580645
chr2:96752404:TTTTTTTTTTTTTTTTTAGATGGAGTCTCACTCTGTCATCTAGGCTAGAGTGCAGTGGCGCGATATTGGCTCACTGCAACCTCCGCCTCCCGGGTTCAAGCGATTCTCCTGCCTCTGCCTCCCCAGCAGCTGGGATTACAGGCGTGCGCCACCGCACCTAGCTAA	165	Long Reads (vamos)	16bp+	2	2	0
chr2:96752870:TATTT	5	Long Reads (vamos)	4-6bp	11	10.9747899159664	0.770545506338128
chr2:96757724:GCAGCTTCTCTGCCA	15	Long Reads (vamos)	7-15bp	3	2.96666666666667	0.0325842696629213
chr2:96758458:TTTA	4	Long Reads (vamos)	4-6bp	12	11.4758064516129	0.853068450039339
chr2:96760836:GGGGCGGGGCGGGC	14	Long Reads (vamos)	7-15bp	2	2.02272727272727	0.022466039707419
chr2:96765770:TTCT	4	Long Reads (vamos)	4-6bp	9	9.38518518518518	1.79082365948038
chr2:96768992:TGTAATCCCAGCACTTTGGGAGGCCGAGGCGGGCGGATCATGAGGTCAGGAGATCGAGACCATCCTGGCTAACACGGTAAAACCCTGTCTCTACTAAAAATACAAAAAATTAGCTGGGTGTGGTGGTGGGCGCCTGTAGTCCCAGCTACTCGGGAGGCTGAGGCAGGAGAATGGTGTGAACCCGGGAGGTGGAGCTTGCAGTGAGCCGAGATCGCGCCACTGCACTCCAGCCTGGGCAACAGAGCGAGACTCCGTCTCAATAAAAAAGGAGTCGGCCAAGAGCAGGCAGAATGGAGAGCTGCTGGGCACAGTGGCTT	317	Long Reads (vamos)	16bp+	2	2	0
chr2:96771713:AAAAAGAAAGA	11	Long Reads (vamos)	7-15bp	3	3.23478260869565	0.28649885583524
chr2:96772155:CGCACACACACTCATACCCCCACATAGGCACAGGCAGGCTCTACTCCCACCCGTG	55	Long Reads (vamos)	16bp+	15	14.8467741935484	0.423485444531865
chr2:96775719:TTTTGT	6	Long Reads (vamos)	4-6bp	7	6.7890625	0.246493602362205
chr2:96778198:TTATTCTATATATTCT	16	Long Reads (vamos)	16bp+	2	2	0
chr2:96778945:ATTTATTTATTTT	13	Long Reads (vamos)	7-15bp	2	1.97183098591549	0.0277665995975855
chr2:96780714:TTTGTTTGTTTT	12	Long Reads (vamos)	7-15bp	3	3.03225806451613	0.0315568022440393
chr2:9678198:TATATATATATATAT	15	Long Reads (vamos)	7-15bp	1	2.17592592592593	20.5762374524057
chr2:96784088:AAAAT	5	Long Reads (vamos)	4-6bp	6	5.95145631067961	0.125071387778412
chr2:96789669:TATTAGAATTTTATTTTATTT	21	Long Reads (vamos)	16bp+	2	2.01834862385321	0.036697247706422
chr2:96804222:TTTTTTTTTTTTTGAGATGGAGTCTTGCTGCGACGCCCAGGCTGGAGTGCAGTGGTGCGATCTTGGCTCCCTGCAACCTCCACTTCCCGGGTTCAAGTGATTCTCCTGCCTCAGCTTCCCGAGTAGCTGGGACTACAGGCGTGCGCCAGGAACCCCCAGCTAAGTTTTGTA	171	Long Reads (vamos)	16bp+	4	3.94308943089431	0.0541116886578702
chr2:96805280:GAAACTATAAACTA	14	Long Reads (vamos)	7-15bp	3	2.6701030927835	0.223367697594502
chr2:96805418:TTTTTTTATT	10	Long Reads (vamos)	7-15bp	3	3.31538461538462	0.729218843172332
chr2:96805984:CCTCCCTCCCGGAGGGGGCGGCTGGCCGGGCGGGGGGCTGACCCCCCCA	49	Long Reads (vamos)	16bp+	4	4.25984251968504	0.289088863892013
chr2:96807531:AAAAAC	6	Long Reads (vamos)	4-6bp	6	5.9	0.230232558139535
chr2:96810297:CTGGCCCTTTGGACAA	16	Long Reads (vamos)	16bp+	2	1.97530864197531	0.0243827160493827
chr2:96814024:TTTTTTTTTTTTGAGACATAGTCTTGCTCTGTCGCCCAGGCTGGAGTGCAGTGGCGTGGTCTCAGCTCACTGCAAGCTCCGCCTCCCGGGTTCACACCATTCTCCTGCCTCAGCCTCCCGAGTAGCTGGGACTACAGGTGCACGCCACCACACCTGGCTAATTTTTTGTATTTTTAGTACAGATGGGGTTTCACCATGTTAGTCCGGATGGTCTCGATCTCCTGACCTCGTGATCCGCCCGCCTCCGCCTCCCAAAGTGCTGGGATTACAGGCGTGAGCCACCGTGCCCGGCCAGCTATTACCAT	305	Long Reads (vamos)	16bp+	2	2	0
chr2:96832076:CTTCCCTCTCCCTGCCCCTTCA	22	Long Reads (vamos)	16bp+	2	1.98630136986301	0.0136986301369863
chr2:96834330:TTA	3	Long Reads (vamos)	2-3bp	11	10.7685185185185	0.721616476289374
chr2:96836422:TAGAGATGGGGTTTCACCATGTTGCCCACACCTGGTCTCAAACTCATGAGCTCAAGTGATCTGCCTGCCTCAACCTCCCAAAGTACTACAATTACAGGTGTGAGCCACCGTGCCC	115	Long Reads (vamos)	16bp+	2	2	0
chr2:96847473:AAAAGAAAGAAT	12	Long Reads (vamos)	7-15bp	3	2.76146788990826	0.257390417940877
chr2:96850663:AAAAAAAAAAACAAAA	16	Long Reads (vamos)	16bp+	5	4.89705882352941	3.11525054466231
chr2:96851308:ACCACACCCGGCCTAATTTTTGTATTGTTAGTAGAGATGGGTTTTGCCATGTTGCCCAGCCTGGTCTCGAACTCCTGGACTCAAGCAATTAGCCTGCCTTGGCCTCCCAAAGGGCTGGGATTACAGG	127	Long Reads (vamos)	16bp+	2	2	0
chr2:96852700:ATGATTTACACACATAT	17	Long Reads (vamos)	16bp+	2	1.97802197802198	0.0217338217338217
chr2:96855972:CAA	3	Long Reads (vamos)	2-3bp	15	14.624	0.978451612903226
chr2:96862734:GCCTGTAGTCCCAGTTACTTGGGAGGCCGAGGCAGAATTGCTTGAACCCGGGAGGTGGAGGTTGCAGTGAGCAGAGATCATGCCACCGCACTCCAGCCTGGGCGACAGAGTGAGACTCCATCTCAAAGAAAACAAAAACAAAAACAAAAAACCTTTAGCTGGGCATAGTGGCAGGC	176	Long Reads (vamos)	16bp+	3	2.98571428571429	0.0142857142857143
chr2:96872331:AAAC	4	Long Reads (vamos)	4-6bp	8	7.875	0.867718446601942
chr2:96872558:AAAAAGATTAAACAACTAGCCCCAAGTCATGGAGATAATTA	41	Long Reads (vamos)	16bp+	3	3	0
chr2:96876063:CTTGCAGAGAGGAGAGGGGTCGGGGCGGTGGCAGGGGCAGGCT	43	Long Reads (vamos)	16bp+	2	1.98809523809524	0.0119047619047619
chr2:96880278:ACAGACCCTGAGGGCGGTTCCAGAAACAGAAGCC	34	Long Reads (vamos)	16bp+	2	2	0
chr2:96887215:AAC	3	Long Reads (vamos)	2-3bp	9	9.16239316239316	1.43029767167698
chr2:96887932:CAAGCCTGCCTCCGCAGCTTAACTCTCTCACTT	33	Long Reads (vamos)	16bp+	2	2	0
chr2:96889677:AAAT	4	Long Reads (vamos)	4-6bp	11	11.2772277227723	0.822376237623762
chr2:96891037:ATAGTCCACAGAAGCTCTT	19	Long Reads (vamos)	16bp+	2	2	0
chr2:96894347:CACCCACCCACT	12	Long Reads (vamos)	7-15bp	2	2.02816901408451	0.0277665995975855
chr2:96894411:CAGACCCCCACACACCCCCACCCACATCCACCTACCCACTCACCCACATACAGACCTACATACACACCCACTCACCCCCCCACAGACCCCCCACCCACAGATCCCCACCCACACCCCCCTA	121	Long Reads (vamos)	16bp+	3	3.01351351351351	0.150499814883377
chr2:96894812:ACACAGACCCCCACCCACACCCACCCAGTCATCCCCCC	38	Long Reads (vamos)	16bp+	3	3	0
chr2:9689924:GGAGGCTGAGGCAGGAGAATTGCTTGAACCCG	32	Long Reads (vamos)	16bp+	2	2	0
chr2:96905559:AAAAAG	6	Long Reads (vamos)	4-6bp	6	5.84558823529412	0.931535947712418
chr2:96905818:ATATATATATATATATATATGTATATAT	28	Long Reads (vamos)	16bp+	2	1.94174757281553	0.349514563106796
chr2:96909142:AAAAAAG	7	Long Reads (vamos)	7-15bp	5	5.2089552238806	1.47480641903266
chr2:96915804:GAAAAAAAAAAAAA	14	Long Reads (vamos)	7-15bp	2	2.06122448979592	0.14054281506417
chr2:96918148:AAAATAAAAAAAAAAAGGACTGAA	24	Long Reads (vamos)	16bp+	2	1.97183098591549	0.0277665995975855
chr2:96932656:GCCGGGCGTGGTGGCTCACGCCTGCAATCCCAGCACTTTGGGAGGCTCAGGCGGGCAGATCACAAGGTCAGGAGATCAAGACCATCCTGGCTAACACGGTGAAACCCGGTCTCTACTAAAAATACAAAAATTAGCCGGGCGTGGTAGTGCACGCCTGTAATCCCAGCTACTTGGGAGGCTGAGGCAGGAGAACTGCTTAAACCCAGGAGGTGGAGGTTGCAGTTAGCCGAGATCGCGCCACTGCACTCCAGCCTGGGCAACAAAGCGAGACTCCGTTTCATAAAAAAATAAAAAAAAAAA	300	Long Reads (vamos)	16bp+	2	2	0
chr2:96936187:TTTA	4	Long Reads (vamos)	4-6bp	8	7.90434782608696	0.332875667429443
chr2:96938931:GGTGGCTCACCCCTGTAATCCCAGCACTTCGGGAGGCTGAGGCGGGCGGATCAAGAGCTCAGGAGATCAAGACCATCCTGGCTAACACAGTGAAACACTGTGTCTACCAAAAATACAAAAATTTAGCTGGGTGTGGTGGTGGGCGCCTGTAATCCCAGCTACTCGGGAGGCTGAGGCAGGAGAATGGCGTGAACCTGGGAGGCGGAGCTTGTAGTGAGCCGAGATCGCGCCACTGCATTCTGGCCTGGGCGACAGAGTGAGACTCCATCTCAAAACAAAACAA	283	Long Reads (vamos)	16bp+	2	2	0
chr2:96955094:GTGGCTCACGCCTGTAATCCCAGCACTTTGGGAGGCCAAGGTGGGAAGATCATGAGGTCAGGAGATCGAGACCATCCTGGCTAACACAGTGAAACCCCGTCTCTACTAAAAAATACAAAAAATTAGCCA	129	Long Reads (vamos)	16bp+	2	2	0
chr2:96962194:GGGAGGCTGAGGCAGGAGAATTGCTTGAACCTGGGAGGTAGAGGTTGCAGTGAACCAAGACTGTGCCATTGCACTCCAGCCCTGGCAACAGTGCAAGACTTCGTCTCAA	109	Long Reads (vamos)	16bp+	2	2	0
chr2:96966269:TCATCAGAGCCCACACCCTTCA	22	Long Reads (vamos)	16bp+	5	5.22330097087379	0.194745859508852
chr2:96971229:CCCTCTCCTCCTCTCCTCTCCCTCCCT	27	Long Reads (vamos)	16bp+	4	3.83783783783784	0.137100737100737
chr2:96972201:GCCGAGGCAGGGCTGCAGGGCC	22	Long Reads (vamos)	16bp+	2	1.96341463414634	0.0356820234869015
chr2:96974004:AATAAATAAATAAAT	15	Long Reads (vamos)	7-15bp	2	2	0
chr2:96975723:AAAACATGTTACACTAAATGTACCATAG	28	Long Reads (vamos)	16bp+	2	2	0
chr2:96976849:AAAATAAAT	9	Long Reads (vamos)	7-15bp	3	3.03333333333333	0.0550561797752809
chr2:96977033:AAAATACAAAAATTAGCTGGGCGTGGTGGCAGGCACCTGGAGTCCCAGCTACTCGGGACGCTGAAGCAGGAGAATTGCTTGAACCCGGGAGGCAGAGGTTGCAGTGAGCCAAGATCACGCCACTGCACTCCAGCCTGGGTGACAGAGCAAGACTCTGTCTCAAAAAAAAAAAAAAAAAAAAAAAGTAAAG	190	Long Reads (vamos)	16bp+	2	1.98571428571429	0.0142857142857143
chr2:96982482:GAACTCCTGGGCTCAAGCAATCCTCCTGCCTTGGCTTCCCAAAGTGCTGGGATTACAGGCGTGAGCCACTGCACCCAGTCTAATTTATTTTATTTTAGAGATATAGTCTCTCTCTGTCACATAGACTGGAGTGTACTGTCATCATCATAGCTTCCTGCCACCTTCAGCTCTTGAGCCGAAGCAATCCGCCTGCCTCAGCCTCCCGAGTAGCTAGGACTGCAGGCACACACCACCATGCCTGGCTAATTTTAAAATATTTTTGTAGAGACAGGGTTCTTGCTACCTTGACCAGGTCAGCCTT	301	Long Reads (vamos)	16bp+	2	2	0
chr2:96986576:GTGCGCACCCTCTTCCTGTTAGCCCTCCAC	30	Long Reads (vamos)	16bp+	2	2	0
chr2:96986749:GGCGCGGTGTCTCATGCCTATAATCCCAGCACTTTGGGAGGCTGAGACGGGACGATTGCTTGAGCCCAGGAGTGAGAGACCTGCCTGGGCGACATGGCGAAACCCCGTCTCTACTAAAAATACAAAAATTAGCCTGGCGTGGGCAG	146	Long Reads (vamos)	16bp+	2	2	0
chr2:9698748:TTTA	4	Long Reads (vamos)	4-6bp	11	10.8333333333333	2.44257703081233
chr2:96994631:TGTGTATTGAGAACCACTC	19	Long Reads (vamos)	16bp+	2	2	0
chr2:96999394:GAAAGAAAGAAAGAGA	16	Long Reads (vamos)	16bp+	3	3.02727272727273	0.0818181818181818
chr2:97000067:AAAAAG	6	Long Reads (vamos)	4-6bp	8	7.54014598540146	1.69139115500215
chr2:97003982:TTTTTTTTTTTTTTTTTTTTGAGGTGGAGTCTTGCTCTGTCGCTCAGGCTGGAGTGCAGTGGCGCGATCTCCGCTCACTGCAAGATCTGCCTCCCAGGTTCACGCCATTCTCCTGCCTCAGCCTCCCGAGTAGCTGGGACTACAGGCATCCACCACCACGCCCGGCTAATTTTTTGTATTTTTAGTAGAGATGGGGTTTCACTGTGTTGGCCAGGATTGTCTTGATCTCCTGATCTTGTGATCTGCCTGCCTTGGCCTCCCAAAGTGCTGGGATTACAGGTGTGAGCCACCACGCCTGGCCTTTTTTTTTTTTTTTTTTTTTTT	324	Long Reads (vamos)	16bp+	2	1.98571428571429	0.0142857142857143
chr2:97007633:GTTT	4	Long Reads (vamos)	4-6bp	7	7.04255319148936	0.363761153054221
chr2:97009496:AGATTATTCTGCCTATCTCCC	21	Long Reads (vamos)	16bp+	2	1.98648648648649	0.0135135135135135
chr2:97012153:AAAT	4	Long Reads (vamos)	4-6bp	21	20.359375	2.24778543307087
chr2:97014424:CTAAAGGTTTGTAAACACACCAATCAGGGCTCTGTGTCTAG	41	Long Reads (vamos)	16bp+	2	2	0
chr2:97014552:TGTAAAAGCACCAATCAGCACTC	23	Long Reads (vamos)	16bp+	3	3	0
chr2:97017160:TATGTGTGTGTATATA	16	Long Reads (vamos)	16bp+	2	1.94949494949495	0.0484436198721913
chr2:97032741:CAAAAA	6	Long Reads (vamos)	4-6bp	4	4	0.128205128205128
chr2:97035089:ACATACATATATATACAC	18	Long Reads (vamos)	16bp+	2	1.95348837209302	0.0448700410396717
chr2:97038118:AAAGAAAAG	9	Long Reads (vamos)	7-15bp	3	3.00884955752212	0.115992414664981
chr2:97040710:TGTAAATGCAACCT	14	Long Reads (vamos)	7-15bp	2	2.0125	0.0125
chr2:97044998:AACTATACATATTATAT	17	Long Reads (vamos)	16bp+	3	3	0
chr2:97047637:ATAGAT	6	Long Reads (vamos)	4-6bp	21	21.2913385826772	1.54143232095988
chr2:97062406:AGAAATTTAAAA	12	Long Reads (vamos)	7-15bp	2	1.98571428571429	0.0142857142857143
chr2:9707840:TGTCATGATGGGG	13	Long Reads (vamos)	7-15bp	2	2	0
chr2:97079637:ATTTCTTTTTTATTTT	16	Long Reads (vamos)	16bp+	3	3.04504504504505	0.097952497952498
chr2:97094021:TTGTGGTGAGAAGTGGGGACCTTCCATAGGAAATCCTCCAAAGGCCCTAAAGA	53	Long Reads (vamos)	16bp+	2	1.98571428571429	0.0142857142857143
chr2:97100320:AAGAAAGAGAAGAGAAACA	19	Long Reads (vamos)	16bp+	2	2.03092783505155	0.0302835051546392
chr2:9710588:TGCCCTCTTTTGTTGC	16	Long Reads (vamos)	16bp+	2	2	0.0285714285714286
chr2:97108502:TTCTTCACCAACTACAGCTTTAACG	25	Long Reads (vamos)	16bp+	2	2	0
chr2:97114282:GGTGGGGGTGAATGG	15	Long Reads (vamos)	7-15bp	2	2.41441441441441	0.299426699426699
chr2:971230:TTGTCTGTGAAT	12	Long Reads (vamos)	7-15bp	3	2.83333333333333	0.140350877192982
chr2:97123762:ATAATATATAATACACTATATATTATATATTTTATAG	37	Long Reads (vamos)	16bp+	3	3	0
chr2:97124764:AGAAATCAAGAAAA	14	Long Reads (vamos)	7-15bp	2	1.98795180722892	0.0120481927710843
chr2:97131645:TTAACAGATGATTTTTAGTT	20	Long Reads (vamos)	16bp+	2	2	0
chr2:9713267:AAAAT	5	Long Reads (vamos)	4-6bp	6	5.96590909090909	0.0792842215256008
chr2:97140004:TGTGTGTGAATGTG	14	Long Reads (vamos)	7-15bp	3	2.95744680851064	0.0626858842370167
chr2:97161378:TACCTTTAAAA	11	Long Reads (vamos)	7-15bp	3	2.89411764705882	0.167226890756303
chr2:97162286:AATTTAAAATTA	12	Long Reads (vamos)	7-15bp	3	3.02298850574713	0.0227211975407645
chr2:97162338:ATTAAATTATAAGCCTAATTTTA	23	Long Reads (vamos)	16bp+	2	2	0
chr2:97165305:TTTGATTTGTTTTATGACTGCACCACA	27	Long Reads (vamos)	16bp+	2	2	0
chr2:97171725:AAAAAAAACAAAAA	14	Long Reads (vamos)	7-15bp	2	1.96	0.0387878787878788
chr2:9718863:TTA	3	Long Reads (vamos)	2-3bp	11	11.488188976378	5.34708161479815
chr2:97219451:TTTTG	5	Long Reads (vamos)	4-6bp	9	8.91666666666667	0.825063613231552
chr2:97220729:TTTTTTTTTTTTTAATTTTTAA	22	Long Reads (vamos)	16bp+	4	3.5241935483871	0.430304222397063
chr2:97224431:TTTTGTTT	8	Long Reads (vamos)	7-15bp	4	3.88461538461538	0.847048300536673
chr2:97246878:TTTCAGACTAACGAGGA	17	Long Reads (vamos)	16bp+	2	1.9873417721519	0.0126582278481013
chr2:97247708:TAGTGGATGGCTTTCTTCTGTATTTTCCTTATTATTAATTTTATTAAGATTTTA	54	Long Reads (vamos)	16bp+	2	2	0
chr2:97260347:ATACACACATATATAC	16	Long Reads (vamos)	16bp+	6	5.62068965517241	0.463568215892054
chr2:9726192:AATA	4	Long Reads (vamos)	4-6bp	8	8.8503937007874	4.23934508186477
chr2:97264164:TTAATAGCATTGAATCTACTTATGAATACGGTACATATCTCTTTTTGTTTCATTCTTCGCTTTCTTTCATCAGATATGGACATTTCTGGAA	91	Long Reads (vamos)	16bp+	2	1.84615384615385	0.131623931623932
chr2:97264740:CTTTTTCTTTTTTTT	15	Long Reads (vamos)	7-15bp	2	1.90384615384615	0.534353995519044
chr2:97265647:GAATTCAAATCTCTGTCAGCCTGAGAACACCGGTGTGGGTGGCTGGAGGCCCCAGCTGAAAGGACCCTCATTGGGCTGGACCTCCAGGCCTCCATGCCAGGGA	103	Long Reads (vamos)	16bp+	10	9.85384615384615	0.24979129397734
chr2:9726804:AAAAAAAAAAGA	12	Long Reads (vamos)	7-15bp	3	2.66086956521739	0.261174675819985
chr2:97274151:TAAAATAAGATGGACAAAAA	20	Long Reads (vamos)	16bp+	2	1.97260273972603	0.0270167427701674
chr2:97279718:TATT	4	Long Reads (vamos)	4-6bp	6	5.90243902439024	0.286660644384222
chr2:97290718:TGTGTGTGTGTGTGT	15	Long Reads (vamos)	7-15bp	2	2.01234567901235	0.162345679012346
chr2:97292514:TATATTTTCTGAGAAAATATAGAAATAAA	29	Long Reads (vamos)	16bp+	16	18.9083333333333	41.0587535014006
chr2:97297370:GATCATATTGTAT	13	Long Reads (vamos)	7-15bp	2	2	0
chr2:97298180:CACACACACACACAC	15	Long Reads (vamos)	7-15bp	3	2.46601941747573	0.329716352560442
chr2:97300884:AAAAG	5	Long Reads (vamos)	4-6bp	6	5.5	0.890756302521008
chr2:9730724:CCTTC	5	Long Reads (vamos)	4-6bp	29	28.7971014492754	15.0826192743045
chr2:97320120:TTTTTAAATTTC	12	Long Reads (vamos)	7-15bp	2	1.98507462686567	0.0149253731343284
chr2:97330031:TTTATTATTATTATACTTTAAGT	23	Long Reads (vamos)	16bp+	2	2	0
chr2:97334815:TATC	4	Long Reads (vamos)	4-6bp	30	30.0892857142857	2.42438867438867
chr2:97337528:TTATATAATATGTATAG	17	Long Reads (vamos)	16bp+	2	2.04411764705882	0.0428007023705004
chr2:97341912:AATAAA	6	Long Reads (vamos)	4-6bp	6	5.89830508474576	0.143415906127771
chr2:97348169:AATA	4	Long Reads (vamos)	4-6bp	7	9.91071428571429	728.982947232947
chr2:97366553:TTTTAT	6	Long Reads (vamos)	4-6bp	6	6.01709401709402	0.103153551429414
chr2:97370941:AACTATACATATTATAT	17	Long Reads (vamos)	16bp+	2	2.01492537313433	0.0452284034373587
chr2:97373581:GATA	4	Long Reads (vamos)	4-6bp	29	29.4067796610169	1.93568013906997
chr2:9737447:ACTCCTCCTAGTACCCCC	18	Long Reads (vamos)	16bp+	101.5	169.411764705882	25341.4440087146
chr2:97388359:AGAAATTTAAAA	12	Long Reads (vamos)	7-15bp	2	1.97101449275362	0.0285592497868713
chr2:9740038:CCAT	4	Long Reads (vamos)	4-6bp	101.5	96.8970588235294	72.181917211329
chr2:97407588:TTTTC	5	Long Reads (vamos)	4-6bp	6	5.8780487804878	0.337465013994402
chr2:97411093:GATCATACAATAT	13	Long Reads (vamos)	7-15bp	2	2.01515151515152	0.0459207459207459
chr2:97415028:TATATTTTCTCAGAAAATATATTTATTTC	29	Long Reads (vamos)	16bp+	14	14.406976744186	3.23242134062927
chr2:97417192:CACACACACACACACAG	17	Long Reads (vamos)	16bp+	2	1.97142857142857	0.0571428571428571
chr2:97428218:AAAT	4	Long Reads (vamos)	4-6bp	6	6.05882352941176	0.436974789915966
chr2:97433770:TTTTGTCCATCTTATTTTA	19	Long Reads (vamos)	16bp+	2	2	0
chr2:9744884:CTGCCTGCGACC	12	Long Reads (vamos)	7-15bp	2	2.14851485148515	0.127722772277228
chr2:9747878:TATG	4	Long Reads (vamos)	4-6bp	6	6.08695652173913	0.300047778308648
chr2:97490550:GGCACCTCCCAACCGGGGCCTCCAGCCACCCCCGCCAGCGTTCTGGGGCTGACAGAGATTTGAATTCTCCCCAGCATGGAGGTCTCGAGGTCCCGCCCAGTGA	103	Long Reads (vamos)	16bp+	10	9.6984126984127	0.214029697900666
chr2:97496789:TGTGTGTGTATATATATA	18	Long Reads (vamos)	16bp+	4	4	0.0952380952380952
chr2:97510296:TCCTCCTTAGTCTGAAA	17	Long Reads (vamos)	16bp+	2	2	0
chr2:975105:ACACCACACACTTGCACTAACACCCGTGAGCAATAACACCACACCCTTCCACTCACACTTGGAAGCAA	68	Long Reads (vamos)	16bp+	5	4.94505494505495	0.0525030525030525
chr2:97536066:AAAAACAAAAAA	12	Long Reads (vamos)	7-15bp	2	2.43548387096774	0.446589106292967
chr2:97572430:AAAATTT	7	Long Reads (vamos)	7-15bp	1	2.18918918918919	2.22751842751843
chr2:97572489:AACTTAATTTGAAAATTTAAAAGA	24	Long Reads (vamos)	16bp+	2	2	0
chr2:97579589:TATAAATATATATTGTATATATTATATATTAT	32	Long Reads (vamos)	16bp+	5	4.24468085106383	0.939487531457332
chr2:97581792:ATTT	4	Long Reads (vamos)	4-6bp	7	7.01282051282051	0.142690642690643
chr2:97606102:CAGGAGGCAGAGCTCCCACTGTGC	24	Long Reads (vamos)	16bp+	2	1.98571428571429	0.0142857142857143
chr2:9760885:ACTAGAGGAGGGTAGAGGCGGGAGGAAAGCAGGGGTAGAAAGAGGG	46	Long Reads (vamos)	16bp+	3	3	0
chr2:97631666:GAAG	4	Long Reads (vamos)	4-6bp	14	14.5271317829457	2.26683624031008
chr2:97633870:TGTAGAATATTGATAGAAAT	20	Long Reads (vamos)	16bp+	3	3	0.0263157894736842
chr2:97636501:CAGAGTCTGAGTCAGG	16	Long Reads (vamos)	16bp+	2	2	0.0263157894736842
chr2:97639276:TATAAAAAAGCATTAAAAT	19	Long Reads (vamos)	16bp+	2	2	0
chr2:97640487:AGAAATCCCCTTAAAAAA	18	Long Reads (vamos)	16bp+	2	2.01136363636364	0.0113636363636364
chr2:97641057:TTTTTAATT	9	Long Reads (vamos)	7-15bp	3	2.98936170212766	0.0536490505605125
chr2:97641844:ATTT	4	Long Reads (vamos)	4-6bp	10	9.77659574468085	0.691489361702128
chr2:97658824:AGGACAGGACTCAGGG	16	Long Reads (vamos)	16bp+	3	2.975	0.0246835443037975
chr2:97659551:CCTCACCTGCCCTGACCAGAA	21	Long Reads (vamos)	16bp+	1	1.4468085106383	0.292839167238618
chr2:97664308:CACCGGTCCAGAAAGACGTCTTTCCCGCGTCCCAG	35	Long Reads (vamos)	16bp+	2	2	0
chr2:97667261:TCTCACTCTGTCACCCAGGCTGGAGTGCAGTGGTGCGGTCTCGGCTCACTGCAAGCTCCGCCTCCCGGGTTCATGCCATTCTCCTGCCTCAGCCTCCCGAGTAGCTGGGATTTTTTTTTTTTTTTTTTTTGAGATGGAG	139	Long Reads (vamos)	16bp+	2	1.98630136986301	0.0136986301369863
chr2:9766745:CCCTCCCTGCCTC	13	Long Reads (vamos)	7-15bp	2	2.20588235294118	0.165113570180547
chr2:97671139:TAAATTAGTAAGTTACTAG	19	Long Reads (vamos)	16bp+	2	1.98648648648649	0.0135135135135135
chr2:97676433:AAAAAAAAAAAAAAAG	16	Long Reads (vamos)	16bp+	2	1.95726495726496	0.179192455054524
chr2:97679396:ATACTATTCAAGCTAAGTTG	20	Long Reads (vamos)	16bp+	2	2	0
chr2:97679837:AAAAAAAAG	9	Long Reads (vamos)	7-15bp	4	3.86259541984733	0.519436288901938
chr2:97683853:TTTTTTTTTTTTTTTTTTTTTGAGACGGAGTCTCACTCTGTCGCCCAGGCTGGAGTGCAGTGGTGTGATCTCAGCTCACTGCAAGCTCTGCCTCCCAGGTTCACACCATTCTCCTGCCTCAGCCTCCCGAGTAGCTGGGACTACAGG	147	Long Reads (vamos)	16bp+	2	2	0
chr2:97684918:TTTTATTTTTTAT	13	Long Reads (vamos)	7-15bp	2	2.18627450980392	0.172879052611143
chr2:97686120:GGTGGAAAGCAGAAATGCCATAGA	24	Long Reads (vamos)	16bp+	2	2	0
chr2:97690769:TTGTTTTTTTTTTT	14	Long Reads (vamos)	7-15bp	2	1.97115384615385	0.144790888722928
chr2:97695721:TTTTC	5	Long Reads (vamos)	4-6bp	10	9.87878787878788	0.611149664584779
chr2:97696731:AAAAACA	7	Long Reads (vamos)	7-15bp	4	4.01626016260163	0.311208849793416
chr2:97717317:GAGCCTCTGGCTGGGGGGACACGTGGAGCCTCTGGCTGGGGGGACATGTGGAGC	54	Long Reads (vamos)	16bp+	6	5.89156626506024	0.366147516896856
chr2:9771987:TCAT	4	Long Reads (vamos)	4-6bp	9	8.72131147540984	0.896897439371359
chr2:97720216:TTTTG	5	Long Reads (vamos)	4-6bp	6	5.97391304347826	0.113348588863463
chr2:97736008:AAAAATAAATAAA	13	Long Reads (vamos)	7-15bp	2	1.98823529411765	0.0117647058823529
chr2:97741389:CTCCCCGTCCCCCGGGGTGATGTCCCCTAGGAAAG	35	Long Reads (vamos)	16bp+	5	5	0.0495867768595041
chr2:97745954:ATGGAACATTATCCAGCTG	19	Long Reads (vamos)	16bp+	2	2	0
chr2:9775207:AAAAAAAAAAAAAAAAAG	18	Long Reads (vamos)	16bp+	2	2.4251968503937	0.262217222847144
chr2:97755707:CCCTGCTGTCTTCCCTCTGTGC	22	Long Reads (vamos)	16bp+	2	2	0
chr2:9776856:ATGG	4	Long Reads (vamos)	4-6bp	217.5	196.615942028986	3523.42076589443
chr2:97769017:CTCTAACTCCTGGG	14	Long Reads (vamos)	7-15bp	6	5.75238095238095	0.188095238095238
chr2:9777600:CCTTGACTATGTCCTTGTCCTTGTCCTTGGCTCTGCCCTTGGCCCTGTCCTTGGCCTTGCCTTTGGCCCTGTC	73	Long Reads (vamos)	16bp+	2	2	0
chr2:97777817:AAACC	5	Long Reads (vamos)	4-6bp	9	8.91743119266055	0.243119266055046
chr2:97779055:GTCTAGGCCCCACCCCTCAG	20	Long Reads (vamos)	16bp+	2	2	0
chr2:97779285:TGCCTTCCCTAACCTGACTGATAAGACTGGA	31	Long Reads (vamos)	16bp+	2	2	0
chr2:97780019:AAAC	4	Long Reads (vamos)	4-6bp	16	15.6259541984733	2.14362889019378
chr2:9778166:GGCACACATGGGCACATGCAGGCACACACAGGCTCACGTGGGCACACACACAGGCATACAAA	62	Long Reads (vamos)	16bp+	3	2.81739130434783	0.150572082379863
chr2:9778361:CACACATGGACACACACAGT	20	Long Reads (vamos)	16bp+	2	2	0
chr2:97784372:AAAAGAAATGAAATC	15	Long Reads (vamos)	7-15bp	2	2	0
chr2:97795982:TTTACAACTTTGAAAACTAAGATATGAAGAAATACCTTAGCCAAAGATTAAGTGAAAAAAAA	62	Long Reads (vamos)	16bp+	2	2	0
chr2:97808602:TGTTCCCTCTCCATCATT	18	Long Reads (vamos)	16bp+	2	1.98648648648649	0.0135135135135135
chr2:97813531:TCTTTACTACCTTATTTTCT	20	Long Reads (vamos)	16bp+	2	2	0
chr2:9781674:TTTTTG	6	Long Reads (vamos)	4-6bp	8	7.4812030075188	2.03941672362725
chr2:97817202:AGAGCAGCTCTTCACCCTTGC	21	Long Reads (vamos)	16bp+	2	1.95555555555556	0.0429463171036205
chr2:97821148:TGTCTAGCTAAAGGATTGTAAATGCACCAATCAGCACTC	39	Long Reads (vamos)	16bp+	3	2.98571428571429	0.0142857142857143
chr2:97822531:CAGGTTTTCGAGAATGTGTTGGTAAGGGCCACTAAATCCAACCTTCCTTGGTCCTCCTTGTGGTCTAGGAGGA	73	Long Reads (vamos)	16bp+	2	1.98571428571429	0.0142857142857143
chr2:97829232:CACCAATCAGCGCTCTGTGTCTAGCTAAAGGATTGTAAATGCACTAATCAGCACTCTGTAAAAATG	66	Long Reads (vamos)	16bp+	4	3.94444444444444	0.0530586766541823
chr2:97831517:GTAGGTACAGAT	12	Long Reads (vamos)	7-15bp	2	1.98571428571429	0.0142857142857143
chr2:97839312:AACC	4	Long Reads (vamos)	4-6bp	11	10.6	1.99649122807018
chr2:97841603:CAAAATCCAGACTGCTGTATTC	22	Long Reads (vamos)	16bp+	2	2.20224719101124	0.16317671092952
chr2:97843972:TTGAATAGAGATA	13	Long Reads (vamos)	7-15bp	2	2	0
chr2:97856278:AGATAATTATAGATAATTA	19	Long Reads (vamos)	16bp+	2	2	0
chr2:97889538:TATATAATATATATTCCTA	19	Long Reads (vamos)	16bp+	4	4.36666666666667	0.234173669467787
chr2:979085:AAATGAAAATC	11	Long Reads (vamos)	7-15bp	5	4.96396396396396	0.0714168714168714
chr2:9791075:TATATATACATG	12	Long Reads (vamos)	7-15bp	9	8.87121212121212	0.265729817256535
chr2:97911017:CAGCCCAAACTTCCAC	16	Long Reads (vamos)	16bp+	2	1.96470588235294	0.034453781512605
chr2:97918595:AACAAAAA	8	Long Reads (vamos)	7-15bp	3	3.04395604395604	0.109157509157509
chr2:97930438:TTAAAAAGTATGAGTTATG	19	Long Reads (vamos)	16bp+	2	2	0
chr2:97935634:GAAGAAAAAAAAGCAACAGA	20	Long Reads (vamos)	16bp+	2	2	0
chr2:97935781:CCAAAAGCTTGCAGCAATCT	20	Long Reads (vamos)	16bp+	2	1.99065420560748	0.00934579439252336
chr2:97942964:AAAG	4	Long Reads (vamos)	4-6bp	27	27.4744525547445	19.2511807642765
chr2:97945995:CAGTGGTATTACAACCATCTTAAAACACT	29	Long Reads (vamos)	16bp+	2	2	0
chr2:97955638:CTATATACTAACAATGAACATATGGAAACCAAAAAATAAAAAACAAAACA	50	Long Reads (vamos)	16bp+	2	2	0
chr2:9795846:ACCTGGAGATTCAC	14	Long Reads (vamos)	7-15bp	3	2.96470588235294	0.034453781512605
chr2:97967021:AAAC	4	Long Reads (vamos)	4-6bp	7	7.09302325581395	0.344186046511628
chr2:97972396:GGGAGGGAGGGAAGGCGGGC	20	Long Reads (vamos)	16bp+	6	6.29906542056075	0.41915006171751
chr2:97978095:AATAATAATAAA	12	Long Reads (vamos)	7-15bp	2	1.95789473684211	0.0407614781634938
chr2:97981028:AAAAAAAAAAAAAAA	15	Long Reads (vamos)	7-15bp	2	1.61682242990654	0.389525656850644
chr2:97983381:TTCAGGTC	8	Long Reads (vamos)	7-15bp	4	4.00862068965517	0.00862068965517241
chr2:97984695:TAATATATATTATATA	16	Long Reads (vamos)	16bp+	2	2	0
chr2:97985056:CTAAAACTCTTTAAAA	16	Long Reads (vamos)	16bp+	2	2	0.025
chr2:97986336:AGGAAAAGAGTGAGGAG	17	Long Reads (vamos)	16bp+	3	2.6701030927835	0.223367697594502
chr2:97987503:AAAAACAAAAAAA	13	Long Reads (vamos)	7-15bp	2	1.96907216494845	0.0302835051546392
chr2:97989633:GAAAATAAATAAA	13	Long Reads (vamos)	7-15bp	2	1.97435897435897	0.0253080253080253
chr2:979934:AATAATTAAGTATATA	16	Long Reads (vamos)	16bp+	2	2	0
chr2:98004625:TTCCTTCC	8	Long Reads (vamos)	7-15bp	23	23.530303030303	1.56396021281517
chr2:9800479:ATGA	4	Long Reads (vamos)	4-6bp	18	17.5606060606061	2.27874161461948
chr2:98006465:TAGTTACATATATGTATAAATAGATATA	28	Long Reads (vamos)	16bp+	2	2	0
chr2:98011453:TTCT	4	Long Reads (vamos)	4-6bp	25	26.6742424242424	91.4579574369651
chr2:98011899:TGTTGCCTGACA	12	Long Reads (vamos)	7-15bp	3	3	0
chr2:98014405:CCACCAGC	8	Long Reads (vamos)	7-15bp	43	42.8796992481203	1.01572112098428
chr2:98018172:TTTTTTTTCCTTT	13	Long Reads (vamos)	7-15bp	2	2.0952380952381	0.198857142857143
chr2:98031588:GATA	4	Long Reads (vamos)	4-6bp	25	24.52	5.99354838709677
chr2:98034178:TTTGTCTCTTATCTAC	16	Long Reads (vamos)	16bp+	2	2	0
chr2:98038497:TTTA	4	Long Reads (vamos)	4-6bp	11	11.251968503937	1.0153730783652
chr2:98044746:TTACAAAGTACATTCTTAAGGGTGGGGAGAATA	33	Long Reads (vamos)	16bp+	3	3	0.0266666666666667
chr2:98046699:GTAACATATTTCTGGTGACCACAGAAGAGACTTGTAGTGCAGAAACCCTGACCCAACAGCTACCTTTGGGTAAGTGTTGGAGTCCT	86	Long Reads (vamos)	16bp+	2	2	0
chr2:98047743:CCTTT	5	Long Reads (vamos)	4-6bp	57	57.5615384615385	8.79075730471079
chr2:98053072:ATACTCTTTGTGTAGGAATACAGGACAAACTTACTGAATGCTTTCTTAAATTAAACATTTATTAATCTTCCAA	73	Long Reads (vamos)	16bp+	2	2	0
chr2:98056335:TTTG	4	Long Reads (vamos)	4-6bp	9	9.025	0.310294117647059
chr2:9805895:GCCTGACCTGCCT	13	Long Reads (vamos)	7-15bp	2	2.08988764044944	0.0827374872318693
chr2:98073668:AATGAATAATGAATA	15	Long Reads (vamos)	7-15bp	2	2	0
chr2:98089662:CAGACAATACAAATATTCCATTTGTATTT	29	Long Reads (vamos)	16bp+	3	2.9	0.141772151898734
chr2:98091142:CCTACTAGAATGCAGT	16	Long Reads (vamos)	16bp+	2	1.9873417721519	0.0126582278481013
chr2:98091733:ACAGTGAAACTTTTAGGAAAT	21	Long Reads (vamos)	16bp+	2	1.98630136986301	0.0136986301369863
chr2:98096947:TATTTGAGATA	11	Long Reads (vamos)	7-15bp	2	1.98571428571429	0.0142857142857143
chr2:98101848:TATTTTTT	8	Long Reads (vamos)	7-15bp	6	5.95161290322581	0.0952006294256491
chr2:98102449:GGCGGCCAGGCAGAGGCGCTCCTCACTTCCCAGATGGGGC	40	Long Reads (vamos)	16bp+	3	2.96385542168675	0.035263003232442
chr2:98103063:TTTTAATGCATGTAGGATCTGTAGTGATGTCACCTCTTTCATTCTT	46	Long Reads (vamos)	16bp+	2	2	0
chr2:98105896:TTTA	4	Long Reads (vamos)	4-6bp	8	7.68376068376068	0.390509873268494
chr2:98114769:GAAGGAGCAGGACTATGTTGTAGGCAACAA	30	Long Reads (vamos)	16bp+	2	2	0
chr2:98118745:TAAAA	5	Long Reads (vamos)	4-6bp	6	6.01234567901235	0.237345679012346
chr2:98129181:TGTGTGTGTGTGGAGAGAGAGGGAGGAGAGAGAGGAGAGAGAGGAGAGAGAGAGGAGAGAGACAT	65	Long Reads (vamos)	16bp+	3	2.95789473684211	0.0620380739081747
chr2:9813064:AGCTGAAGAAGCTGGTTGGGAAGAAAGGGAATGCGATTCTATGAGGCTGGAGCCAAGACG	60	Long Reads (vamos)	16bp+	3	3.06060606060606	0.0575139146567718
chr2:98139495:TGTCTAGCTCAAGGTTTGTAAACACACCAATCAGAACCCTG	41	Long Reads (vamos)	16bp+	5	4.99193548387097	0.00806451612903226
chr2:98144126:ATATATATGTATGGATGGATGG	22	Long Reads (vamos)	16bp+	4	3.76576576576577	0.180999180999181
chr2:9815412:CTTTTTGTTAATG	13	Long Reads (vamos)	7-15bp	2	1.9625	0.0365506329113924
chr2:98156996:TAAATGAATTTTGGACAATTAGACTGCATTACATTTGCATTTTATAGTGTGCCATT	56	Long Reads (vamos)	16bp+	2	2	0
chr2:9815859:CACTGTCGGCCT	12	Long Reads (vamos)	7-15bp	2	2	0
chr2:98160315:TTTTG	5	Long Reads (vamos)	4-6bp	7	6.84033613445378	0.406494801310355
chr2:98161664:TTAT	4	Long Reads (vamos)	4-6bp	8	7.98947368421053	0.244568868980963
chr2:98161703:TGGAGTCTCACTCTGTCTCCTGAGC	25	Long Reads (vamos)	16bp+	2	2	0
chr2:98168536:CAAGAAAGATATTTAAAAAGACACATACTGAACTTTTAGAGA	42	Long Reads (vamos)	16bp+	3	3	0
chr2:98175170:GAAACTGTCCATG	13	Long Reads (vamos)	7-15bp	3	2.98958333333333	0.0104166666666667
chr2:98179638:CTTTCTTCCTTTCTTTCTCTTTTTTCTCTTTCTTTTCTTTCTTTCTTTCTCTTCCTTTCTTTTTCTTTCTTTCTTCTTTCTTTTTCTTCTCTCTCTCTCTCCTTCCTCCCTTCCTCCCTCCTTCCTTTCTCTCTTTCTTTCTCTTTCTTTTCTTTCTTTCTTTCTTTCTTTCTTTCTTTCTTTCTTTCTTTCTTT	195	Long Reads (vamos)	16bp+	3	2.93150684931507	0.0924657534246575
chr2:981837:CACACAGATGCACACTCACATGCACATGAACACACATGTCCACACAGATG	50	Long Reads (vamos)	16bp+	5	4.53921568627451	0.310328091632693
chr2:9819096:TTTTTTTTTTTG	12	Long Reads (vamos)	7-15bp	1	2.18085106382979	2.32177991306337
chr2:98199180:TTTATTAATGAGTAGTGC	18	Long Reads (vamos)	16bp+	3	2.98684210526316	0.0131578947368421
chr2:98202821:TTTA	4	Long Reads (vamos)	4-6bp	7	6.96116504854369	0.312202550923282
chr2:98205555:TGCTCTTGAGTTTATTT	17	Long Reads (vamos)	16bp+	2	1.98888888888889	0.0111111111111111
chr2:98208568:ATGTAACTTATCACAGCCTATTG	23	Long Reads (vamos)	16bp+	2	2	0
chr2:98209265:TTTG	4	Long Reads (vamos)	4-6bp	9	8.546875	0.722194881889764
chr2:98214197:AAAACAAAAAAAAAAGC	17	Long Reads (vamos)	16bp+	2	2.0593220338983	0.0733738954077937
chr2:98215439:AAAAACA	7	Long Reads (vamos)	7-15bp	5	5.20610687022901	0.51873165002936
chr2:98219420:AAACAAAAACAAAGAAAC	18	Long Reads (vamos)	16bp+	3	2.99099099099099	0.00900900900900901
chr2:98222207:AGAAAACTGTCCCACAAA	18	Long Reads (vamos)	16bp+	2	1.96470588235294	0.034453781512605
chr2:98223712:TTATT	5	Long Reads (vamos)	4-6bp	6	6.28181818181818	0.387739783152627
chr2:98224159:AAGAAATTATAAAAGAAATAATTGGAGCACCAGA	34	Long Reads (vamos)	16bp+	3	3	0
chr2:98239339:TCGTGCTAAATGAAATA	17	Long Reads (vamos)	16bp+	2	2.47272727272727	0.269891576313595
chr2:9824025:AAATA	5	Long Reads (vamos)	4-6bp	6	6.08823529411765	0.497087944088527
chr2:98248794:CTTT	4	Long Reads (vamos)	4-6bp	39	38.7384615384615	9.99308288610614
chr2:98255000:TGTTTTT	7	Long Reads (vamos)	7-15bp	5	4.65079365079365	0.645079365079365
chr2:98257249:CAAATGATATTAAGTGCTG	19	Long Reads (vamos)	16bp+	2	2.03092783505155	0.0511168384879725
chr2:98272730:ATATATATATGCCATA	16	Long Reads (vamos)	16bp+	3	3	0.0224719101123595
chr2:98276566:GAATGGGCTGCCCATGTGTGTCCAGAGGGCTGTGGCCACTGC	42	Long Reads (vamos)	16bp+	5	4.96078431372549	0.0380508639099204
chr2:9828432:AAAAAAAAAAATT	13	Long Reads (vamos)	7-15bp	3	3	0.363636363636364
chr2:982945:GGATGAAGAAGTTGCAGAGGTGGAGGTCGGGATGAAGCAGAGGCTCTTTAGCAGAAGCTGCAGAGGTGGTGGTCAGG	77	Long Reads (vamos)	16bp+	5	4.93457943925234	0.21266090636572
chr2:98298373:ATTCT	5	Long Reads (vamos)	4-6bp	23.5	23.3432835820896	4.82863876108181
chr2:98299175:TTCCCTGCCCCCAGACCTTGGTGCT	25	Long Reads (vamos)	16bp+	2	2	0.0224719101123595
chr2:9830099:TTGT	4	Long Reads (vamos)	4-6bp	10	10.2177419354839	0.448137949121427
chr2:98301287:AAAAAACAAAACA	13	Long Reads (vamos)	7-15bp	3	2.93129770992366	0.141397533763946
chr2:98309167:AAAAAAGAAAAAAAAG	16	Long Reads (vamos)	16bp+	2	2.05737704918033	0.13717653434494
chr2:98330888:TTTTTG	6	Long Reads (vamos)	4-6bp	6	5.90697674418605	0.319404069767442
chr2:98337856:ATCC	4	Long Reads (vamos)	4-6bp	19	18.8823529411765	0.358923230309073
chr2:98360990:TTTTA	5	Long Reads (vamos)	4-6bp	10	9.13636363636364	3.52324774462179
chr2:98363663:TTATTATTTTATTATTT	17	Long Reads (vamos)	16bp+	2	1.97701149425287	0.0227211975407645
chr2:98363718:CCTATGTACATT	12	Long Reads (vamos)	7-15bp	4	3.99029126213592	0.00970873786407767
chr2:98364379:AAAT	4	Long Reads (vamos)	4-6bp	7	7.02678571428571	0.566843629343629
chr2:98367167:TTTTTTTT	8	Long Reads (vamos)	7-15bp	4	4.02459016393443	0.817572144695841
chr2:98392563:AAAAG	5	Long Reads (vamos)	4-6bp	10	10.4961832061069	1.57498532002349
chr2:98394580:TCTTGTTTCATCCGCCCTTT	20	Long Reads (vamos)	16bp+	2	2.0126582278481	0.0126582278481013
chr2:98398417:CTTTCTTCTTCCTTCTTTCTTC	22	Long Reads (vamos)	16bp+	3	3.06306306306306	0.0596232596232596
chr2:98406778:CCTGTAATCCCTGCACTTTGCGAGGCCGAGGTGGGTGGATCACCTGAGGTCAGGAGTTTGAGACCAGCCTGGCCAACATAGTGAAACCCCATCTCTACTAAAGATACAAAAAAT	114	Long Reads (vamos)	16bp+	2	2	0
chr2:98410038:ACTAATAAA	9	Long Reads (vamos)	7-15bp	3	2.96875	0.0305921052631579
chr2:98425390:AAAAAC	6	Long Reads (vamos)	4-6bp	6	6.075	0.271638655462185
chr2:98427477:CAGTGTACAAATTTTGGATTT	21	Long Reads (vamos)	16bp+	2	2	0
chr2:98428925:CTTC	4	Long Reads (vamos)	4-6bp	16	16.0827067669173	6.19765322396901
chr2:9843141:CAGAGGACAGA	11	Long Reads (vamos)	7-15bp	3	2.98780487804878	0.0121951219512195
chr2:98439138:AGTTTGATTATGATGTATCTCAGTATGCTTCTCTTTGAGTTCATTTTAGTTG	52	Long Reads (vamos)	16bp+	2	2	0
chr2:98443756:TTTTC	5	Long Reads (vamos)	4-6bp	10	10.1119402985075	3.54376613174728
chr2:98447790:TAATCCCCGCACTTTGGGAGGCCGAGGCGGGCGGATCACAAGATCAGGAGATCGAGACCATCCTGGCTAACACGGTGAAACCCTATCTCTACTAAAAATACAAAAAATTAGCCGGGCTTAGTGGTGGGCGCCTGTAGTCCCAGCTGCTTGGGAGGCTGAGGCAGGAGAATGGCGTGAACCTGGGAGGCGGATCTTGCAGTGAGCAGAGATCGCACCACTGCACTCCAGCCTGGAGGACAGAGCGAGACTCTGTCTCAAAAAAAAAAAAAAAAAAAAAAAATCATGGCCGGGCGCAGTGGCTCATGCCTA	309	Long Reads (vamos)	16bp+	2	2	0
chr2:98462832:TTAAAATTTTTATT	14	Long Reads (vamos)	7-15bp	3	2.96153846153846	0.0634365634365634
chr2:98466023:TTTTTTTG	8	Long Reads (vamos)	7-15bp	5	4.97692307692308	0.0847346451997615
chr2:98469225:CGGTGGCTCACGCCTGTAATCCCGGCACTTTGGGAGGCCGAGGTGGGTAGATCACGAGGTCAGGAGTTCAAGACCAGCCTGGCCAAGATGGTGAAACCCCATCTCTACTAAAAATACAAAAATTAGTCGGGTGTGGTGGCTGGCATGCGCCTGTAATCCCAGCTTCTCGGGAGGCTGAGGCAAGGAATGGCTTGAACCTGGGAGGCGGAGGTTGCAGTGAGCCGAGATCGCGCCATTGCACTCCAGCCTGGGCAACAGAGCAAGACTCCGTCTCAAAAAAAAAAAAAAGAACTTGGGCCGGGTG	304	Long Reads (vamos)	16bp+	2	2	0
chr2:98472949:GGTGCAGTGAAGAGTGTGGAGGGCAGTGTG	30	Long Reads (vamos)	16bp+	19	18.921875	0.30880905511811
chr2:98496053:TCAGTCTTAAGGCCTCTGTTTTA	23	Long Reads (vamos)	16bp+	2	2	0
chr2:98501214:GCTGAGGCAGGAGAAT	16	Long Reads (vamos)	16bp+	2	2	0
chr2:9851114:TCATTTAGGATTCTGCTGGGCATCGTTCA	29	Long Reads (vamos)	16bp+	2	2	0
chr2:98512090:GCCAAGGTGACAACCTCACA	20	Long Reads (vamos)	16bp+	2	1.98666666666667	0.0133333333333333
chr2:98513458:TCAC	4	Long Reads (vamos)	4-6bp	9	8.71074380165289	0.457300275482094
chr2:98514341:AGAATCTCTGGAGCGGTAAGAGTATATCTTTGTATGCTAATGAG	44	Long Reads (vamos)	16bp+	2	2	0
chr2:98515427:GGTGGGGTAGGACGGG	16	Long Reads (vamos)	16bp+	2	1.93150684931507	0.0646879756468798
chr2:98523365:TTTTTG	6	Long Reads (vamos)	4-6bp	9	8.54477611940299	0.685949949500617
chr2:98528107:AAGTATGTTCAAATAACTGAAGGA	24	Long Reads (vamos)	16bp+	2	1.975	0.0246835443037975
chr2:98533959:GATAAACATTTATG	14	Long Reads (vamos)	7-15bp	2	2	0
chr2:98549782:CCCTGGGGGTACTTT	15	Long Reads (vamos)	7-15bp	2	1.97938144329897	0.0204037800687285
chr2:98553537:CACACAAACACGCTCTCATA	20	Long Reads (vamos)	16bp+	2	2.38888888888889	0.258566978193146
chr2:98563286:GGGCTAGA	8	Long Reads (vamos)	7-15bp	3	3	0.0555555555555556
chr2:98566742:GTGTGCCTGTGTGCGCAC	18	Long Reads (vamos)	16bp+	2	2	0.021978021978022
chr2:98582413:CAGACACAGAAAGATCACCTACTGCATACGC	31	Long Reads (vamos)	16bp+	23	22.953488372093	0.0915697674418605
chr2:98601223:AATA	4	Long Reads (vamos)	4-6bp	8	8.01204819277108	0.37790185130767
chr2:9861083:GTGCAGGACAGCGG	14	Long Reads (vamos)	7-15bp	2	2.0125	0.0125
chr2:98632110:AATA	4	Long Reads (vamos)	4-6bp	7	7.23157894736842	0.498992161254199
chr2:98635988:AAAAT	5	Long Reads (vamos)	4-6bp	8	8.65346534653465	0.828712871287129
chr2:98637317:AAT	3	Long Reads (vamos)	2-3bp	12	12.0650406504065	0.717046514727442
chr2:98641249:GTGGCTCACGCCTGCAATACCAGCACTTTGGGAGGCCAAGGTAGATGGATCACCTGAGGTCAGGAGTTTCAGACCAGCCTGGCCAACGTGGTGAAACCCTGTCTCTACTAAAAATACAAAAATTGGCCAGGCGCA	135	Long Reads (vamos)	16bp+	2	2	0
chr2:98647307:TTTTTTATTTTT	12	Long Reads (vamos)	7-15bp	2	1.97979797979798	0.0199958771387343
chr2:98650874:AAGGTGGAGGTTGCAGTGAGCTGGGATTGTGCCACTGCACTCCAGCCTGGGGAACAGAGCAAGACTCCATCTCAAAAAAAAAAGAAAGAAAGAAAGAA	98	Long Reads (vamos)	16bp+	2	2	0
chr2:98653325:ATAAATAAATAGAAAAAA	18	Long Reads (vamos)	16bp+	2	1.97752808988764	0.0222165474974464
chr2:98667696:TTG	3	Long Reads (vamos)	2-3bp	13	12.9576271186441	2.26314645806171
chr2:98677051:GAAAAAGTATGCTAATCTA	19	Long Reads (vamos)	16bp+	2	2	0
chr2:98683089:AAAAAAAAT	9	Long Reads (vamos)	7-15bp	3	3.02857142857143	0.104945054945055
chr2:98684446:GTACAAATTATGTTTT	16	Long Reads (vamos)	16bp+	2	2	0
chr2:9868528:TCTAGCAAGGAAGAA	15	Long Reads (vamos)	7-15bp	2	1.97752808988764	0.0222165474974464
chr2:98694043:CTCCACCCTAGCCCCAG	17	Long Reads (vamos)	16bp+	2	2.03125	0.0305921052631579
chr2:98694367:CCATGGTCTTGGAATTTTGGGATA	24	Long Reads (vamos)	16bp+	2	2	0
chr2:98700938:TTTTATTAAAAATAATTG	18	Long Reads (vamos)	16bp+	2	2	0
chr2:98731096:CCGCCGCCGCTGCGGGCCGCCCCGCCCGCCCCGCCGGCTCCGCCC	45	Long Reads (vamos)	16bp+	2	1.98611111111111	0.0138888888888889
chr2:98731232:GCCCCGC	7	Long Reads (vamos)	7-15bp	4	3.78378378378378	0.352825552825553
chr2:98735436:TTTTA	5	Long Reads (vamos)	4-6bp	15	14.2794117647059	4.4843137254902
chr2:98739674:TTCTTT	6	Long Reads (vamos)	4-6bp	4	4.17821782178218	0.667920792079208
chr2:98742593:AAAAG	5	Long Reads (vamos)	4-6bp	9	8.91044776119403	2.95432611379194
chr2:98773288:GGCTGGGGCCA	11	Long Reads (vamos)	7-15bp	2	2.19540229885057	0.18230419673884
chr2:9877819:CTCTCTTTCCCTCTC	15	Long Reads (vamos)	7-15bp	3	2.98290598290598	0.0341880341880342
chr2:9878315:GCCTCCTACCTTG	13	Long Reads (vamos)	7-15bp	2	2.02173913043478	0.0434782608695652
chr2:98790312:CTCTCAGCAGATCCCA	16	Long Reads (vamos)	16bp+	15	14.9703703703704	0.0289662797125484
chr2:98795040:ATATATAAAAATTTATATATATATAT	26	Long Reads (vamos)	16bp+	2	1.74489795918367	0.29507679360404
chr2:98798677:CTTTT	5	Long Reads (vamos)	4-6bp	6	6.01538461538462	1.02301729278473
chr2:98801611:GTGAAATATCCACTGTCCCTCTTGGTGTGATTGTGAAGATTGG	43	Long Reads (vamos)	16bp+	4	4	0
chr2:98822838:TCTCTCGGGCTCCGTCTCCGCTTC	24	Long Reads (vamos)	16bp+	2	2.12048192771084	0.107258301498678
chr2:98826310:ATTCACTCATTTGTT	15	Long Reads (vamos)	7-15bp	2	1.98701298701299	0.012987012987013
chr2:98842288:ATTTTAATAATTACATTTATTTTACATAAATTTAATTTAAAATAAA	46	Long Reads (vamos)	16bp+	3	2.78181818181818	0.190492076730609
chr2:98844508:GAGCCCACACTACTCCAATATGATCTCATCTTAACAAAT	39	Long Reads (vamos)	16bp+	2	1.98684210526316	0.0131578947368421
chr2:98849661:AGACCACCA	9	Long Reads (vamos)	7-15bp	3	3	0.0285714285714286
chr2:98852990:GGGAG	5	Long Reads (vamos)	4-6bp	12	12.1212121212121	1.54244737450844
chr2:98853428:AAGTGATATGTACTACACTTTTCTAAA	27	Long Reads (vamos)	16bp+	2	2.09302325581395	0.108891928864569
chr2:98857389:TAATAGTACAACAA	14	Long Reads (vamos)	7-15bp	2	2	0
chr2:98857820:TGTGTATGTATGTATGTGTA	20	Long Reads (vamos)	16bp+	2	2.02739726027397	0.0270167427701674
chr2:98860949:AACTTACACAAAGAAGGCA	19	Long Reads (vamos)	16bp+	2	2	0
chr2:9888790:GTTTTTTTTTTT	12	Long Reads (vamos)	7-15bp	2	2.05940594059406	0.496435643564356
chr2:98889154:GAAA	4	Long Reads (vamos)	4-6bp	44	43.6740740740741	33.7288004422333
chr2:98890145:TAATAAAATTGAGAGTAGAAA	21	Long Reads (vamos)	16bp+	2	1.98591549295775	0.0140845070422535
chr2:98890785:GTGGCTCACACATGTAATCCCAGCACATTGGGAGGCCGAGGTGGGTGGACCACCTGAGGTCAGTAGTTCGAGACCAGCCTCGTCAACACGGTGAAACCCCGTCTCTACCAAAAATACAAAAACTAGCTGGGCATGGTGGTGGGCACCTGTAATCCCAGCTACTTGGGAGGCTGAGGCAAGAGAATTGCTTGAACCCAGGAGATGGAGGTTGCAGCGAGCCAAGATTGTGTCATTCCAGCCTGGGTGACAAGAGCAAGACTCCATCTCAAAAATAAATAAATAAATAAATAAATAAAAGATTCCAAACTTTGGGCTGGACGCA	322	Long Reads (vamos)	16bp+	2	2	0
chr2:98899756:GGGGAGGCAGATGGACAGAGGCTCAGTAGGA	31	Long Reads (vamos)	16bp+	22	23.5746268656716	4.84777241611491
chr2:98905426:TAAAACTCTTTGCTTTTTAAGTTACCCAGTCTCAGGTATTCTTTTATAACAAC	53	Long Reads (vamos)	16bp+	2	2	0
chr2:98906240:CTTTTTATTTTTTCTTTTC	19	Long Reads (vamos)	16bp+	2	2.00934579439252	0.103685417034033
chr2:98907295:AAACA	5	Long Reads (vamos)	4-6bp	5	5.25842696629214	0.239274770173647
chr2:98910521:AAAT	4	Long Reads (vamos)	4-6bp	11	10.9224137931034	2.73305847076462
chr2:98921053:TCCCAGAACCTTCTCAACAAGG	22	Long Reads (vamos)	16bp+	2	2	0
chr2:98922439:AAAAAAAAAAAAAAAAG	17	Long Reads (vamos)	16bp+	3	2.72268907563025	0.354650334710155
chr2:98924670:CCCCCAGGCATGGC	14	Long Reads (vamos)	7-15bp	2	2	0
chr2:98930274:CTACCCCATCCCCGTCCCCACCCTCTGTACCGTGTCCC	38	Long Reads (vamos)	16bp+	11	10.1969696969697	1.31968540365487
chr2:98936397:GGGAGGGCAATCGGGGTGCG	20	Long Reads (vamos)	16bp+	2	1.97435897435897	0.0253080253080253
chr2:98938875:TATTTACACTTTAAAA	16	Long Reads (vamos)	16bp+	2	2.12941176470588	0.114005602240896
chr2:98943221:AAAT	4	Long Reads (vamos)	4-6bp	8	9.26666666666667	3.35128205128205
chr2:98944360:TAGA	4	Long Reads (vamos)	4-6bp	24	23.9185185185185	1.23957987838585
chr2:9895049:GTTCATAAGGTTTGTGTTT	19	Long Reads (vamos)	16bp+	2	2	0
chr2:98952882:CATTCTATTATAGGAAAAAATAATGGAATAATATC	35	Long Reads (vamos)	16bp+	2	2	0
chr2:98957824:TTTTTTT	7	Long Reads (vamos)	7-15bp	8	7.88888888888889	1.86069651741294
chr2:98958676:TATATATAAACCCAGACCTCTCAATTACCTACTGTAAAAAGTTGTCACCAGTCTATGTAATTAAGGGTGTATATATACATGTATATTTATATATACATATTACATATTATAATACATATTACATGTATATATAAATATATGTGTGTGTGTGTGTGTGTGTGTGTGTGTGTG	171	Long Reads (vamos)	16bp+	2	2.09090909090909	0.0837320574162679
chr2:98976867:TATATATATAATATATATATTCAATCT	27	Long Reads (vamos)	16bp+	4	4.016	0.032
chr2:98979940:TCACACATAACAATATTAACCTTAAATGTAAATGGGCTAAATGCTCC	47	Long Reads (vamos)	16bp+	2	1.62376237623762	0.237029702970297
chr2:98988784:TCCCAGACGGGGTCGCGGCCGGGCAGAGACGCTCCTCACC	40	Long Reads (vamos)	16bp+	12	11.9777777777778	0.0218905472636816
chr2:98989666:AGAGGGAGACCGTGGAAAGAGAGGG	25	Long Reads (vamos)	16bp+	3	3.00854700854701	0.0257883878573534
chr2:99000094:GGTGTGGTGGCTCATGCCTGTAATCCCAGCACCTTGGGAGGCCAAGGCAGGTGGATCACCTGAGGTCAGGAGTTCGAGACCACCCTGCCCAACATGGCAAACCCCGTCTCTACTGAAAAA	120	Long Reads (vamos)	16bp+	2	2	0
chr2:99004087:AGATGCAATAAAAAATGATAAAGGGGATATCACCACTGATCCCACGGAAATGCAAACAACCATCAGAGAATACTTTAAACACCTCTATGCAAATAAACTAGAAAATCTAGAAGAAATGGATAAATTCCTGGACACATACACCCTCCCAAGACTAAACCAGGAAGAAGTTGAATCTCTGAATAGACCAATAACAGGCTCTGAAATTGAGGCAATAATTAATAGCTTACCAACCAAAAAAAGTCCAGGACTAGACAGATTCACAGCCGAATTCTACCAGAGGTACAAAGAGGAGCTGGTACCATTCCTTCTGAAACTATTCCAATCAATAGAAAAAGAGGGAATCC	344	Long Reads (vamos)	16bp+	2	2	0
chr2:99011662:TGCAAGTATGTGTGTG	16	Long Reads (vamos)	16bp+	2	1.93457943925234	0.0617175101393052
chr2:99013748:CTCATGCCTGTAATCCCAGCATTTTGGGAGGCGAAGACAGGCGGATCACTTGAGGTCAGGAGTTCAAAATCAGCCTGGCCAACATGGTGAAACCCTGTCTCTACTAAAAATACAAAAATTAAGGCTGGGCGCAGTGC	137	Long Reads (vamos)	16bp+	2	2	0
chr2:99020870:AATATAAGGAGTAATCTCTTATATTCTT	28	Long Reads (vamos)	16bp+	4	4	0
chr2:99021792:TCTAGTCTA	9	Long Reads (vamos)	7-15bp	3	3.08791208791209	0.147741147741148
chr2:9902975:GAGATTATCTTATTCATGTTTTTATTTCT	29	Long Reads (vamos)	16bp+	2	2	0
chr2:99040507:AAAAACA	7	Long Reads (vamos)	7-15bp	4	4.02459016393443	0.206001896761956
chr2:99049731:AAAAAAAAAGAA	12	Long Reads (vamos)	7-15bp	2	2	0.0540540540540541
chr2:9905190:TTCAGAAATAAGAGTT	16	Long Reads (vamos)	16bp+	2	2	0
chr2:99052756:AAAT	4	Long Reads (vamos)	4-6bp	7	7.09195402298851	0.24726009088479
chr2:99065681:CCTGCCAGTCTAGTAACTTTC	21	Long Reads (vamos)	16bp+	2	2	0
chr2:99069635:AATA	4	Long Reads (vamos)	4-6bp	7	7.81132075471698	1.37358490566038
chr2:99076811:TTCCCTGACTACTATCTAGTCA	22	Long Reads (vamos)	16bp+	3	3	0
chr2:9907695:TCATGTATGTAATTTCTG	18	Long Reads (vamos)	16bp+	2	2	0
chr2:99077553:TTTATTTATTTT	12	Long Reads (vamos)	7-15bp	2	2	0
chr2:99083335:CACTCAAAAATACTACAGA	19	Long Reads (vamos)	16bp+	2	2.1375	0.120094936708861
chr2:99088200:CTCTTATCTGTGGTTT	16	Long Reads (vamos)	16bp+	2	1.9438202247191	0.0536261491317671
chr2:99098439:AAAAG	5	Long Reads (vamos)	4-6bp	9	8.93984962406015	3.45089997721577
chr2:99118469:TATATATACATA	12	Long Reads (vamos)	7-15bp	3	2.65384615384615	0.228528752800597
chr2:99121124:TGAGTAGATATAAGTTT	17	Long Reads (vamos)	16bp+	2	1.98924731182796	0.010752688172043
chr2:99126102:AGTGTGTAGGTGAGGCACAAGTGGGGC	27	Long Reads (vamos)	16bp+	2	2	0.0253164556962025
chr2:9913507:ACTTTTTATAATTT	14	Long Reads (vamos)	7-15bp	2	1.98701298701299	0.012987012987013
chr2:99156749:AATACATGAATTGGATC	17	Long Reads (vamos)	16bp+	2	2	0
chr2:99159038:CTGCCTCAGCCTCCAGAGCTGCTGGGACTACAGGCGCCCGCCACCATGCCCGGCTAATTTTTTGTATTTTTAGTAGAGACGGGGTTTCACTGTGTTAGCCAGGATGGTCTCAATCTCCTGACCTCGTGATCCGC	134	Long Reads (vamos)	16bp+	2	2	0
chr2:99170423:AATTATTAAATATTTATA	18	Long Reads (vamos)	16bp+	2	2	0
chr2:99174757:TTTTTGTATTTTTAGTAGAGACTGGGTTTCACCATGTTGGTCAGGCTGGTCTCGAACTCCTGACCTCAAGTGATCCTCCTGCCTCGGCCTCCCAAAGTGCTGGGATTACAGGCGTGAGCCACCGTGCCCGGCCCA	135	Long Reads (vamos)	16bp+	2	2	0
chr2:99176659:GTGTGTATGTGTGC	14	Long Reads (vamos)	7-15bp	3	2.96	0.119354838709677
chr2:991988:TGACCCAGCATGCACCTATAGTATCAGGCATGTGATGCAGATGAAGGAAATAACACACCG	60	Long Reads (vamos)	16bp+	2	2	0
chr2:99204064:CTTCT	5	Long Reads (vamos)	4-6bp	7	6.60483870967742	1.02143981117231
chr2:99209163:TTTA	4	Long Reads (vamos)	4-6bp	13	13.192	0.559612903225806
chr2:99216228:GATA	4	Long Reads (vamos)	4-6bp	30	30.0157480314961	2.33308336457943
chr2:99223483:AAAAAAAAAAA	11	Long Reads (vamos)	7-15bp	3	3.18320610687023	0.458485026423958
chr2:99225196:GGAA	4	Long Reads (vamos)	4-6bp	6	5.76237623762376	0.782970297029703
chr2:99229556:AATAAAAATAAAATTTAAAAAAAGA	25	Long Reads (vamos)	16bp+	2	2	0
chr2:99238554:TTTTTTA	7	Long Reads (vamos)	7-15bp	4	4.18548387096774	0.477511146079203
chr2:99242814:TCACTCATCTATTCAC	16	Long Reads (vamos)	16bp+	2	2	0.027027027027027
chr2:99243491:AGAT	4	Long Reads (vamos)	4-6bp	12	12.1203703703704	0.873226029768086
chr2:99248730:AATAA	5	Long Reads (vamos)	4-6bp	10	9.95762711864407	0.297334492249747
chr2:99251896:GCCATTCTCCTGCCTCAGCCTCCCAAGTAGCTGGGACTACAGGTGCCTGCCACCACACCTGGCTAATTTTTTGTATTTTTAGTAGAGATGGTGTATCACTGTGTTAGCCAGGATGGTCTCAATCTCCTGACCTCTTGATCCGCCTGCCTCGGCCTCCCAAAGTGCAGGGATTACAGGTGTGAGCCACCGTGCCCAGCCCAAAAATTTTTACAGGTGAAATGTTTTTATCTC	231	Long Reads (vamos)	16bp+	1	1.23255813953488	0.180574555403557
chr2:99270494:TCTCTCTCTT	10	Long Reads (vamos)	7-15bp	6	5.76744186046512	0.539244186046512
chr2:99271103:TGTTTATGGCCAGATTTGGGGGCC	24	Long Reads (vamos)	16bp+	2	2	0
chr2:99278515:TGTTTATGGCCAGATTTGGGG	21	Long Reads (vamos)	16bp+	2	2	0
chr2:99279397:TATT	4	Long Reads (vamos)	4-6bp	18.5	22.3283582089552	30.2221972842554
chr2:99289840:TTG	3	Long Reads (vamos)	2-3bp	11	11.2177419354839	1.78147128245476
chr2:9929142:TTG	3	Long Reads (vamos)	2-3bp	11	11.8347107438017	4.00578512396694
chr2:99293909:TTAA	4	Long Reads (vamos)	4-6bp	6	6.07142857142857	0.21170395869191
chr2:99295256:ATTAGTCTTATTC	13	Long Reads (vamos)	7-15bp	2	2	0
chr2:99299232:TTTTTC	6	Long Reads (vamos)	4-6bp	12	11.5338345864662	1.40225563909774
chr2:99299721:TTTTTAAT	8	Long Reads (vamos)	7-15bp	8	7.6984126984127	0.35631746031746
chr2:99299913:ACACACACACGTAC	14	Long Reads (vamos)	7-15bp	3	2.99019607843137	0.188021743350806
chr2:99301393:GAAGGGAAGGAAGAAAAGGAAGAAGGAAGGAAG	33	Long Reads (vamos)	16bp+	3	3.09734513274336	0.106510745891277
chr2:99307011:TCCCTCCCTTCCTTCCTTCTTCCTTTTCTTCCT	33	Long Reads (vamos)	16bp+	4	3.66666666666667	0.24188790560472
chr2:99308582:GTGTGTGTGTGTA	13	Long Reads (vamos)	7-15bp	2	1.99009900990099	0.0299009900990099
chr2:99309019:AAAAAATTTAAAAACATTAAAAC	23	Long Reads (vamos)	16bp+	2	2	0
chr2:99311569:CAGGCATGAGCCACCATGCCCAGCCCTCAGGCTGGTCTCGAACTCCTGGCCTCAAGCCATCCTCTGTCCTTG	72	Long Reads (vamos)	16bp+	2	2	0
chr2:99314894:TTTTTTTTTTTTTTTTTTGAGACGGACTCTCACTCTGTCGCCCAGGCTGCAGTGCAGTGGCATGATCTCGGCTCACTGCAAGCTCCACCTCCCGGGTTCATGCCATTCTCCTGCCTCAGCCTCCCGAGTAGCTGGGACTACAGGCGCCCACCACCACGCCTGGTTAA	167	Long Reads (vamos)	16bp+	2	2	0
chr2:99316162:AAAAACAAAAAAC	13	Long Reads (vamos)	7-15bp	2	2.0873786407767	0.0805254140491148
chr2:99316394:ACTCCTGCCTCAAGC	15	Long Reads (vamos)	7-15bp	2	1.95555555555556	0.0429463171036205
chr2:99326013:AACAAAAAAAAA	12	Long Reads (vamos)	7-15bp	2	1.98130841121495	0.112854875683301
chr2:99329683:TAGGCTGGACGCAGTGGCTCACACCTGTAATCTCAGCACTTTGGGAGGCTGAGGCAGGTGGATCACTTGAGGACAGGAGTTTGAGAACAGCCTGGGCAACACGGCGAAACCCTGTCTCTACAAAAAATATGAAAATTAGCCAGGTGTGTTGGCACACACCTGTAATCCCAGCTCCTCGGGGGCTGAGGCACAATAATTGCTTGAACTCCGAAGGCGGAGGTTGCAGTGAGCCAAGATCACACCACTGCACTCCAGCCTGGGTGACAGAGCAAGACCCTGTCTCAAAAAAAAAAGTATTTGTCTTTTAAAAAGCTGCTATTTC	322	Long Reads (vamos)	16bp+	2	2	0
chr2:99330788:AATTACTGCATAATCT	16	Long Reads (vamos)	16bp+	2	2	0
chr2:99338922:ATATATATA	9	Long Reads (vamos)	7-15bp	5	5.61538461538461	2.14549791293977
chr2:99342944:TTTC	4	Long Reads (vamos)	4-6bp	7	7.22047244094488	2.49068866391701
chr2:99344404:TTG	3	Long Reads (vamos)	2-3bp	11	11.7479674796748	1.69825403172065
chr2:99351471:TAGGAGTGGGAT	12	Long Reads (vamos)	7-15bp	2	1.95774647887324	0.041046277665996
chr2:99355588:GTTTGTTTTTTTGTTTTTTGG	21	Long Reads (vamos)	16bp+	3	2.9037037037037	0.938419016030956
chr2:9935710:CTTTTCTTTTTT	12	Long Reads (vamos)	7-15bp	4	4.05263157894737	1.1866028708134
chr2:99376387:GAAGAAGAGGAAGAAGAAGATGAAGAAAGT	30	Long Reads (vamos)	16bp+	3	2.86206896551724	0.120288692862871
chr2:99383020:TATTGTGCTTCACAGA	16	Long Reads (vamos)	16bp+	2	2.08536585365854	0.103733815115929
chr2:99392147:TTTTA	5	Long Reads (vamos)	4-6bp	6	6.07619047619048	0.167216117216117
chr2:9939672:TTCTGAAGCCCAAACCGAGGAGGGAGAGCCCAGGGTC	37	Long Reads (vamos)	16bp+	2	2	0
chr2:99400191:AGTAGAGATTTTTATACATTAATCTTGATCTGTTTTAATCTTGATCTGTTTT	52	Long Reads (vamos)	16bp+	2	1.98611111111111	0.0420579029733959
chr2:99403979:AGAGCAAGAATAAGGAATTA	20	Long Reads (vamos)	16bp+	2	1.98571428571429	0.0142857142857143
chr2:99404305:CTCCC	5	Long Reads (vamos)	4-6bp	4	4.04724409448819	0.75965504311961
chr2:99405853:TGTACTTATATTTAGGACTACAAAAA	26	Long Reads (vamos)	16bp+	2	2	0
chr2:99412197:ACTCCACCCTGGGCAACAAAGTGAG	25	Long Reads (vamos)	16bp+	2	1.98550724637681	0.0144927536231884
chr2:99422512:TCTATTAAAGAAATAA	16	Long Reads (vamos)	16bp+	2	1.98571428571429	0.0142857142857143
chr2:99423567:AATACATCTACAATTTTAAATATTTTTA	28	Long Reads (vamos)	16bp+	2	1.98648648648649	0.0135135135135135
chr2:99425776:CTGTAATCCCAGCACTTTGGGAGGCCGAGGCAGGCAGATCACCTGAGAGGGGGAGTTCGAGACCACCCTGACCAGCATGGAGAAACCCTGTCTCTACTAAAAATTAAAAATTAGCGAGAAGTGGTGGCGCATGCCTGTAATCCCAGCTACTTGGGAGGCTGAGGCAGGATAATCGCTTGAACCTGGAGGGTGGAGGTTGCAGTGAGCCGAGATCGCGCCATTACACTCCAGCCTGGGCAACAAGAGCGAAACTCCATCTCAAAAAAAGAAACCCAAATATGTTTATAGTCCAGGCGCGGTGGTACACAT	309	Long Reads (vamos)	16bp+	2	2	0
chr2:99435602:GATGAATATTCTTCCCTGAA	20	Long Reads (vamos)	16bp+	2	2	0
chr2:99445480:ACAAAAACAAGAACA	15	Long Reads (vamos)	7-15bp	2	2	0
chr2:99452422:AAAAAAAAAAAAAAGG	16	Long Reads (vamos)	16bp+	2	2.02654867256637	0.151074589127686
chr2:99453891:AAAAAAAA	8	Long Reads (vamos)	7-15bp	4	4.11851851851852	1.53808734107242
chr2:99454550:CAAAAAAAAAAAAAAAA	17	Long Reads (vamos)	16bp+	3	2.75	1.07442748091603
chr2:99467775:TGGCTCACCCCTGTAATCCCAGCACTTTGGGAGGCCGAGGTGGGTGGATCACCTGAAGTCAGGAGTTGGAGACCAGTCTGGCCAACATGGTGAAATCCCATGTCTATTAAAAATACAAAAGATTGCTGGGCACGA	135	Long Reads (vamos)	16bp+	2	2	0
chr2:994696:TTTCTATTTATTTAGTTC	18	Long Reads (vamos)	16bp+	2	2.02803738317757	0.0275083759478046
chr2:99473365:AAAAAGAAAA	10	Long Reads (vamos)	7-15bp	4	3.875	0.692913385826772
chr2:99476553:AAT	3	Long Reads (vamos)	2-3bp	8	8.24545454545455	0.68231859883236
chr2:99479779:AAT	3	Long Reads (vamos)	2-3bp	7	6.84761904761905	1.32271062271062
chr2:99479943:AGGATAGAAGGT	12	Long Reads (vamos)	7-15bp	2	2	0.0285714285714286
chr2:99485874:GGAGGATGAGGCA	13	Long Reads (vamos)	7-15bp	2	1.62886597938144	0.256658075601375
chr2:99497595:CAAAAGGTAAGAAATTTCCAGTGGGGAAATTGAGCCTCACCC	42	Long Reads (vamos)	16bp+	5	5.02459016393443	0.0407126405636093
chr2:99499824:AGAGACAGAGACATAAAGAGGGAGTCAGAGAG	32	Long Reads (vamos)	16bp+	2	2	0
chr2:99504138:TTTCAATTACCTGCTCCACTGTGACTCA	28	Long Reads (vamos)	16bp+	3	2.56880733944954	0.247536527353041
chr2:99512048:TAGTACTAATAAAAAGA	17	Long Reads (vamos)	16bp+	2	2	0
chr2:9951303:CGGGGACGG	9	Long Reads (vamos)	7-15bp	4	3.85585585585586	0.342669942669943
chr2:99528680:CTTCCTTCCCTCCCTCTCTGCCTCCCTCATCTCCTTT	37	Long Reads (vamos)	16bp+	2	2.03947368421053	0.0384210526315789
chr2:99532741:AAT	3	Long Reads (vamos)	2-3bp	18	17.7063492063492	1.66507936507937
chr2:99534226:GTGGCTCACGCCTGCAATCCCAGCACTTTGGGAGGCCAAGGTGGGTGGATCACTTGAGGTCAAGAGTTTGAGACCAGCCTGACCAACATGGTGAAACCCTATCTCTACTAAAAAATACAAAAATTAGCTGGGCGTGGTGGCGCATGCCTGTAGTCTCAGCTACTCGGGAGGCTGAGATGGTAGAATCACTTGAACCCAGGAGGCAGAGGTTGCAGTGAGCCAAGATCGCGCCACTACACTCCAGCCTGGGCACACAAAACAAGACTCTGTCTCCAAAAAAAAAAAAAAAAAAAAAAAAGCCAGGTGCA	308	Long Reads (vamos)	16bp+	2	2	0
chr2:99553918:AAAAAG	6	Long Reads (vamos)	4-6bp	8	8.08955223880597	2.4129727303333
chr2:99558630:ATAAAAAAATAAAA	14	Long Reads (vamos)	7-15bp	2	2.01428571428571	0.0142857142857143
chr2:99559417:TTATAAACAACAAAAACACTATGCTGGGAATAGGTGCCATCA	42	Long Reads (vamos)	16bp+	2	2	0
chr2:99563810:AAAAAAAAAAAAA	13	Long Reads (vamos)	7-15bp	3	3.03149606299213	0.395825521809774
chr2:99584470:AAATAAAATAATAAAT	16	Long Reads (vamos)	16bp+	2	2	0
chr2:99601536:GCT	3	Long Reads (vamos)	2-3bp	12	11.6290322580645	1.03199580382901
chr2:99618893:ATTC	4	Long Reads (vamos)	4-6bp	10	10.1743119266055	0.978593272171254
chr2:99625433:ATGTCTGGTGCTGAGC	16	Long Reads (vamos)	16bp+	2	1.98648648648649	0.0135135135135135
chr2:99626310:CCTCCCTTTCTCTCTCCTCCCTCCCTCTCCTTCCCTTCCCCTT	43	Long Reads (vamos)	16bp+	6	5.7593984962406	0.411369332421964
chr2:99628884:TAATTTTTGTTATTTTTAGTAGAGACGGGGTTTCACCATGTTGGCCAGGCTGGTCTCAAACTCCTGACCTCAGGTGATCTACCTGCCTCAGCCTCCCAAAGTGCTGGGACTACAGGTGTGAGCTACCGTGCTCAGCC	137	Long Reads (vamos)	16bp+	2	2	0
chr2:99635033:ATATCTCTATGTATATGATATATACAC	27	Long Reads (vamos)	16bp+	11	10.8467153284672	0.439566337483899
chr2:99637253:AAACAAAGCA	10	Long Reads (vamos)	7-15bp	2	2.19318181818182	0.18064263322884
chr2:99638435:TGGGGGACTCCGGTGGTGGGGG	22	Long Reads (vamos)	16bp+	2	1.98717948717949	0.0128205128205128
chr2:99647649:AAGAAAAAAAAAGA	14	Long Reads (vamos)	7-15bp	2	1.95098039215686	0.0470782372354883
chr2:99649455:TGCATGATAAATCCAAGCA	19	Long Reads (vamos)	16bp+	2	2	0
chr2:99667805:AGATAATCTAATAGCCCTATGACTATT	27	Long Reads (vamos)	16bp+	2	2	0
chr2:99668547:TTTTTG	6	Long Reads (vamos)	4-6bp	6	6.07407407407407	0.546710889994472
chr2:99669205:AAAAGACCTGTACAAGGATG	20	Long Reads (vamos)	16bp+	3	3	0
chr2:99676558:ATCAATGCTCATTTTT	16	Long Reads (vamos)	16bp+	2	2	0
chr2:99690155:TTA	3	Long Reads (vamos)	2-3bp	14	14.1171875	3.25387549212598
chr2:99694669:AACAAA	6	Long Reads (vamos)	4-6bp	4	4.23333333333333	0.180898876404494
chr2:99695004:AATTTAAATAATATAATTAGTA	22	Long Reads (vamos)	16bp+	3	3.01388888888889	0.0138888888888889
chr2:99695938:AAAAAA	6	Long Reads (vamos)	4-6bp	7	7.25925925925926	1.28302929795467
chr2:99721527:AAAAAAAAAAAG	12	Long Reads (vamos)	7-15bp	2	1.97647058823529	0.213725490196078
chr2:99722599:TGTAGGCAGTAG	12	Long Reads (vamos)	7-15bp	2	2.01282051282051	0.0128205128205128
chr2:99759294:TAGGAATCCTAATAATCTCTTTTAAGAGCATTCAGTTTTACTAGGCATAATCCCCAAA	58	Long Reads (vamos)	16bp+	2	2	0
chr2:99768155:ATTGAAAAAGTATTT	15	Long Reads (vamos)	7-15bp	2	1.95833333333333	0.0404929577464789
chr2:99772100:AAACAAGAAGTGGGACAAAATAGGAAAGGAGAGAAGAGGAAGAAT	45	Long Reads (vamos)	16bp+	2	1.98684210526316	0.0131578947368421
chr2:99773517:TGGGGGTGGAGGTTGGTGTGA	21	Long Reads (vamos)	16bp+	2	2.19587628865979	0.159149484536082
chr2:99787726:AAAC	4	Long Reads (vamos)	4-6bp	8	8.12931034482759	0.235307346326837
chr2:99792476:AAACAAAACAAAACAAAAACAAAC	24	Long Reads (vamos)	16bp+	2	2.10869565217391	0.0979455327281414
chr2:99814231:ACC	3	Long Reads (vamos)	2-3bp	9	8.86666666666667	0.982051282051282
chr2:99816569:CTTGGCTATGAGTGTCCCTC	20	Long Reads (vamos)	16bp+	2	1.97333333333333	0.0263063063063063
chr2:99820680:AACACATTGTAC	12	Long Reads (vamos)	7-15bp	2	1.97183098591549	0.0277665995975855
chr2:99821470:AAAAAAAG	8	Long Reads (vamos)	7-15bp	2	2.48076923076923	0.310306198655713
chr2:99827648:ATATATACACATATATATATGTACACACACATAC	34	Long Reads (vamos)	16bp+	2	1.98648648648649	0.0135135135135135
chr2:99830282:TAAAAA	6	Long Reads (vamos)	4-6bp	5	4.83076923076923	0.482766845557543
chr2:99830736:AAAAACAAAAAC	12	Long Reads (vamos)	7-15bp	2	2.07291666666667	0.0683114035087719
chr2:99838464:CTAGTTAA	8	Long Reads (vamos)	7-15bp	3	2.96938775510204	0.0712181779928466
chr2:99860155:CCTGAAATCTCAGCACTCTGGGAGGCTGAGGCGGGAGGATCACCTGAGGTCAGGAATTAAAGACCAGCCTGGTCAACATGGTGAAACCCTGTCTCTACTAAAAATACAAAAATTAGCAGCTGGGCATGGTGCTCATG	137	Long Reads (vamos)	16bp+	2	2	0
chr2:99866962:ATA	3	Long Reads (vamos)	2-3bp	26	26.0751879699248	3.90339485076327
chr2:99872594:AAAAT	5	Long Reads (vamos)	4-6bp	11	10.8659793814433	1.82560137457045
chr2:99873749:GCATTTATCAATTATGTCCACT	22	Long Reads (vamos)	16bp+	2	2.01204819277108	0.0120481927710843
chr2:99902471:TCAAGGCAGGTGTACCTCA	19	Long Reads (vamos)	16bp+	3	2.98850574712644	0.0114942528735632
chr2:99908928:GATCTAGAACTA	12	Long Reads (vamos)	7-15bp	2	2	0
chr2:99909344:GGGGAGAGGAGAGGGATAGCATTAGGAGATATACCTAATGCTAAATGACGAGTTACTGG	59	Long Reads (vamos)	16bp+	3	3	0
chr2:99922072:GATATGGAGTAAC	13	Long Reads (vamos)	7-15bp	2	2	0
chr2:99930537:TCTCTCCCTCTT	12	Long Reads (vamos)	7-15bp	3	3.02857142857143	0.143406593406593
chr2:99934537:ACAGAAGCAGGGTAAGGAAAGGGAATATCCCACAAAACCTCTAACT	46	Long Reads (vamos)	16bp+	2	2	0
chr2:99938432:GAT	3	Long Reads (vamos)	2-3bp	12	11.9553571428571	0.511502574002574
chr2:9994310:ATT	3	Long Reads (vamos)	2-3bp	13	12.2442748091603	5.61679389312977
chr2:99944333:ATTGGGATTGGAGTTGAGTAT	21	Long Reads (vamos)	16bp+	2	1.96052631578947	0.0384210526315789
chr2:99947441:AAAGAA	6	Long Reads (vamos)	4-6bp	28	27.5777777777778	12.3950248756219
chr2:9994995:ACACACTTTGGGTACCA	17	Long Reads (vamos)	16bp+	2	2	0
chr2:99957131:TGTGTGTGCATGTACGTGTGTGTG	24	Long Reads (vamos)	16bp+	3	2.8348623853211	0.13914373088685
chr2:99962850:AAT	3	Long Reads (vamos)	2-3bp	14	13.4867256637168	1.14491150442478
chr2:99969464:TTTA	4	Long Reads (vamos)	4-6bp	9	9.544	2.84683870967742
chr2:99969654:TTG	3	Long Reads (vamos)	2-3bp	9	9.26851851851852	1.18890619591554
chr2:99975862:AAAAAGAAAAAAGAA	15	Long Reads (vamos)	7-15bp	3	3.13178294573643	0.47468507751938
chr2:9997817:CAAACAAAAAACA	13	Long Reads (vamos)	7-15bp	3	3.25438596491228	0.279847849712778
chr2:9998424:ACATATATATATACATATATATGTAC	26	Long Reads (vamos)	16bp+	29	29.8888888888889	42.8905472636816
chr2:99986201:AAT	3	Long Reads (vamos)	2-3bp	17	16.3658536585366	3.62734906037585
chr2:99993524:AAAAACTAAAGAT	13	Long Reads (vamos)	7-15bp	4	4.23636363636364	0.182151793160967
chr3:100003687:ATCTTCATACTTGATCTATG	20	Long Reads (vamos)	16bp+	2	1.99090909090909	0.00909090909090909
chr3:100013214:TGT	3	Long Reads (vamos)	2-3bp	16	16.0677966101695	2.09792843691149
chr3:100014863:TTTCTTTCTTTTTTTTTTTTT	21	Long Reads (vamos)	16bp+	3	2.56910569105691	0.296414767426363
chr3:10002277:TTTTA	5	Long Reads (vamos)	4-6bp	6	7.10714285714286	7.21364221364221
chr3:10002758:ACCCAGAAACCTCTGGCTCACCACCTCCCCAGCAACACCCTGTGGCCTTCTCCACCAAGAGCACCAGTAGCAGTGGCAGAG	81	Long Reads (vamos)	16bp+	5	5	0
chr3:100039400:AGTATAAAGATTTCA	15	Long Reads (vamos)	7-15bp	2	1.98837209302326	0.0116279069767442
chr3:100051862:ATATAATTTAATGTA	15	Long Reads (vamos)	7-15bp	2	2.18292682926829	0.151309846431798
chr3:100054472:TTATG	5	Long Reads (vamos)	4-6bp	15	15.5040650406504	1.1208849793416
chr3:10006192:GTCCAAGCTGAGAA	14	Long Reads (vamos)	7-15bp	2	1.97183098591549	0.0277665995975855
chr3:100064055:GTTCTTGTTTTGTTT	15	Long Reads (vamos)	7-15bp	2	1.98795180722892	0.0120481927710843
chr3:100067166:GTTT	4	Long Reads (vamos)	4-6bp	8	8.51578947368421	0.507726763717805
chr3:100088623:TTCTCTGCAGTTTTCTCTCTC	21	Long Reads (vamos)	16bp+	2	1.98648648648649	0.0135135135135135
chr3:100088884:ATGTTTATTTTTTGT	15	Long Reads (vamos)	7-15bp	2	2	0
chr3:100093423:TTTTCTTACAAAAAATATATAC	22	Long Reads (vamos)	16bp+	2	2	0.021978021978022
chr3:100104732:CTTTCATCAAGAAAAA	16	Long Reads (vamos)	16bp+	2	2	0
chr3:100112492:TAAATTTATTACT	13	Long Reads (vamos)	7-15bp	3	2.99038461538462	0.02903286034354
chr3:100115539:TCTCTC	6	Long Reads (vamos)	4-6bp	15	15.2137404580153	5.49242513211979
chr3:100139529:TATGTGTGTATA	12	Long Reads (vamos)	7-15bp	7	6.89312977099237	0.326952436876101
chr3:100153834:TTTCTTTTTT	10	Long Reads (vamos)	7-15bp	3	3.046875	0.218257874015748
chr3:10016017:TTTTGTTTGTTTGTGTTTTTT	21	Long Reads (vamos)	16bp+	2	2.03370786516854	0.0329417773237998
chr3:100163014:AATAGTTTTAACTGATAGATTATATC	26	Long Reads (vamos)	16bp+	2	2	0
chr3:100168874:ACACACATATATAT	14	Long Reads (vamos)	7-15bp	4	3.74137931034483	0.193403298350825
chr3:100183051:TATATTTAATATATATTTT	19	Long Reads (vamos)	16bp+	2	2	0
chr3:100192086:TTCTTCGTCATGCAGCCTTTCTTGCA	26	Long Reads (vamos)	16bp+	2	2	0
chr3:100198864:CATTGTCCACACCACATCCACTGC	24	Long Reads (vamos)	16bp+	2	2	0
chr3:10020344:AAAAAAGAAAGA	12	Long Reads (vamos)	7-15bp	3	3.125	0.440944881889764
chr3:100212273:CCTCCTGCCTCAA	13	Long Reads (vamos)	7-15bp	3	3	0
chr3:100214338:GATA	4	Long Reads (vamos)	4-6bp	23	23.1796875	2.22730068897638
chr3:100221035:AAAAAG	6	Long Reads (vamos)	4-6bp	4	3.91666666666667	0.173694779116466
chr3:100222536:AAAGAAAGAAAGAAGAGAAGAGGA	24	Long Reads (vamos)	16bp+	4	4.02586206896552	0.147151424287856
chr3:10022510:GTGTGTGTGTGTGTGTGTGCGCATGTGTCTCTCTCTCTCACTGTGTTGCCCAGGCTGGTCTCAAACTCCTGGGCTCAAGAGATCCTCCTGCC	92	Long Reads (vamos)	16bp+	3	2.87619047619048	0.10952380952381
chr3:100229271:GAAG	4	Long Reads (vamos)	4-6bp	44	44.2835820895522	27.1069464706542
chr3:100235456:AAAC	4	Long Reads (vamos)	4-6bp	9	8.63302752293578	0.790010193679918
chr3:100237020:TTTATTTATTTA	12	Long Reads (vamos)	7-15bp	3	3.02247191011236	0.0222165474974464
chr3:100256001:AATGCTTTGAAAATATTAATACTTTTTAAAATAATA	36	Long Reads (vamos)	16bp+	2	2	0
chr3:100265746:TTATTGCTAAACCTTTCTTAAG	22	Long Reads (vamos)	16bp+	2	2	0
chr3:100273979:ATATATGTCTAT	12	Long Reads (vamos)	7-15bp	2	1.98571428571429	0.0142857142857143
chr3:100274803:TAATTACATATATAAA	16	Long Reads (vamos)	16bp+	3	2.9875	0.0125
chr3:100275267:TTTTTGAGACAAGGTCTTGTTCTGTAGCCTGT	32	Long Reads (vamos)	16bp+	2	2	0.0263157894736842
chr3:100293878:CCTGTTTTGAGAATTTAAATCAGAGATATTTTTAATGATACGTGATAATAGTTTAGTATTAGCTTAGTATTGCACA	76	Long Reads (vamos)	16bp+	2	2	0
chr3:100298922:GTTTTATAATTA	12	Long Reads (vamos)	7-15bp	5	4.9537037037037	0.0632571824160609
chr3:100305430:AATAAGATTTTAAAAGAG	18	Long Reads (vamos)	16bp+	2	2	0
chr3:100307646:TCTTATTTTTAACTTGAT	18	Long Reads (vamos)	16bp+	2	2	0
chr3:100309329:ATAGTAGTTTGATCATACTTTTGCTTATTTTTGTAGACTAGTCTGAGATAAGAAAGGTCAGTAGTTTTAACTGTTTCTTATATAATAAAAAAGATAATGTCAGACTCCACGCACATATATGTGCAA	126	Long Reads (vamos)	16bp+	2	2	0
chr3:100313010:AAT	3	Long Reads (vamos)	2-3bp	12	11.8715596330275	1.11297995242949
chr3:100316604:GATTGAAATCCCTTTGATCA	20	Long Reads (vamos)	16bp+	2	2	0
chr3:100317141:TAAGCAATCATAACTAATATTGGTTAATATGTGTATTGAGTTAGG	45	Long Reads (vamos)	16bp+	2	1.98780487804878	0.0121951219512195
chr3:100323534:ATATACATATGT	12	Long Reads (vamos)	7-15bp	3	3.10679611650485	0.155149438416143
chr3:100333980:AAAAAAAAAAGAAAGAAAG	19	Long Reads (vamos)	16bp+	5	4.78787878787879	1.14550080962295
chr3:100347075:TTTG	4	Long Reads (vamos)	4-6bp	10	10.1615384615385	1.12874180083482
chr3:100357804:CTAATTTTTGTGTTTTTAGTAGAGATGGGGTTTCACCATGTTGGCCAGGCTGGTCTTGAACTCCTGACCTCAAGTGATCCACCTGCCTTAGCCTCCCAAAATGCTAGGATTAGAGGCGTGAGCCACCGCGCCCGGC	136	Long Reads (vamos)	16bp+	2	2	0
chr3:100358494:CACATTTAAGTGAATT	16	Long Reads (vamos)	16bp+	2	2	0
chr3:100365757:CTTCACAATATTCAATGAAGGTTGTAAGTGATGCTACATGAAGTCTGACCACTAAGTTT	59	Long Reads (vamos)	16bp+	2	2	0
chr3:10037815:TGCAAAAGTAATTGCAGTTTT	21	Long Reads (vamos)	16bp+	2	1.98611111111111	0.0138888888888889
chr3:100379006:AAAT	4	Long Reads (vamos)	4-6bp	8	7.99090909090909	0.743035863219349
chr3:100383500:ACAAAGAAAGAAAAAA	16	Long Reads (vamos)	16bp+	2	2.09259259259259	0.10349601938387
chr3:100387581:GACACA	6	Long Reads (vamos)	4-6bp	9	8.43307086614173	1.26334208223972
chr3:1003947:TTTAACTTGACA	12	Long Reads (vamos)	7-15bp	2	1.95833333333333	0.0404929577464789
chr3:100406524:ATTTTTATTTTTT	13	Long Reads (vamos)	7-15bp	2	2.01960784313725	0.0392156862745098
chr3:100409956:ATCT	4	Long Reads (vamos)	4-6bp	12	12.1916666666667	1.26547619047619
chr3:100417340:TTTTTT	6	Long Reads (vamos)	4-6bp	6	6.04098360655738	2.60161224766292
chr3:100419711:TATTTCTATTTATATGGAATTA	22	Long Reads (vamos)	16bp+	2	2	0
chr3:100420300:CCTT	4	Long Reads (vamos)	4-6bp	6	5.95698924731183	0.498129967274427
chr3:100435078:TGTATTTCAGA	11	Long Reads (vamos)	7-15bp	3	2.96153846153846	0.0634365634365634
chr3:100442495:AAGGCAGGAAGACTCAAA	18	Long Reads (vamos)	16bp+	2	2	0
chr3:10045153:TTTTTG	6	Long Reads (vamos)	4-6bp	6	6.42424242424242	0.902613925514689
chr3:100456650:AGAACCAAGGAAGCTGGTAGTGTGGCTCAGTTCAAGTTCAAAGGCCTC	48	Long Reads (vamos)	16bp+	2	2	0
chr3:10045923:AAATACATACTGTAGTTGGCAAC	23	Long Reads (vamos)	16bp+	2	2	0
chr3:100476885:TTTTTTA	7	Long Reads (vamos)	7-15bp	9	9.14814814814815	0.276395798783859
chr3:100477445:CCTCCCTCCCGGACGGGGCGGCTGGCCGGGCGGGGGGCTGACCCCCCCACCTCCCTCCCGGATGGGGCGGCTGGCCGGGCGAGGGGGCTGACCCCCCCACCTCCCTCCCGGATGGGGCGGCTGGCCGGGCAGAGGGGCTCCTCACTTCCCAGTAGGGGTGGCCGGGCAGAGGCGCCCCTCACCTCCCGGACGGGGCGGCTGGCCGGGTGGGGGGGCTGACCCCCCCA	227	Long Reads (vamos)	16bp+	5	4.99166666666667	0.00833333333333333
chr3:100478969:GAGAGG	6	Long Reads (vamos)	4-6bp	13	13.5036496350365	6.85476599398884
chr3:100483663:TCTTTCTCTTTCTTTCTTTCTCTTTCTTTCTTTCA	35	Long Reads (vamos)	16bp+	5	4.85925925925926	0.226312880044223
chr3:100492226:CTTATTTTCAGCCCCCAAACGGCTACAAATCATCCGC	37	Long Reads (vamos)	16bp+	2	2	0
chr3:100493580:GTATATATATACTATATA	18	Long Reads (vamos)	16bp+	3	2.99056603773585	0.00943396226415094
chr3:100500360:TGAAAGAATGTTCTTTTTCTATAACACGTAACAGTGGTATTGGGTTACATTTGT	54	Long Reads (vamos)	16bp+	2	1.98701298701299	0.012987012987013
chr3:100502945:TTCTCCTCCTCCTCCTTCTCCTCCTTCTCCATCTCCTCCTCCTCC	45	Long Reads (vamos)	16bp+	4	3.98148148148148	0.0183454482519903
chr3:10050804:GGCCGGGCACAGTGACTCATGCTTGTAATACCAGCACTTTGGGAGGCCGAGGCGGACGGATCACCTGAGGTTGGGAGTTCGAATCAGCCTGACCAACATGGAGAAAGCCCTCCTCTACTAAAAATACAAAAATTACCTGGGCATTGTGGTGCATGCCTGTAATCCCAGCTACTCGGGAGGCTGAGGCAGGAGAATCACTTGAACCCAGGAGGTGGAGGTTGCAGTGAGCTGAGATCATGCCATCACACTCCAGCCTAGGCGAGAAGAGCGAAACTGTCAAAAAAAAAAGAGTGA	294	Long Reads (vamos)	16bp+	2	2	0
chr3:100523634:CCTCCTTTCTCCTCCTTCTCCTCCTCCT	28	Long Reads (vamos)	16bp+	6	5.97560975609756	0.0403838464614154
chr3:100531471:ATCATGAGGATAGCAAGCAGCACTGCTTTAATTATCAAGGGTTAAGGAAGAAAGAAGATGGGCTTAATATGCCAAGTCACTTTTCAGTGGCTATTAGCTTGAATAGAGAATCAACTAGAGCAATTGAATTGCT	133	Long Reads (vamos)	16bp+	2	2	0
chr3:10053530:AATAAAAATAAAATAAAATAG	21	Long Reads (vamos)	16bp+	2	2	0
chr3:100539432:ATATGT	6	Long Reads (vamos)	4-6bp	17	17.9776119402985	9.37543485579621
chr3:100541498:TTTTC	5	Long Reads (vamos)	4-6bp	10	9.56617647058824	4.36595860566449
chr3:10054336:ATATACGT	8	Long Reads (vamos)	7-15bp	17	16.3609022556391	5.39906584643427
chr3:100545762:CTGCCAGACTGTAAGCCCTTTCATGTTTTTGTGGTAA	37	Long Reads (vamos)	16bp+	2	2	0
chr3:100549246:AAAAAAAC	8	Long Reads (vamos)	7-15bp	4	3.94117647058824	0.327018943170489
chr3:10055825:AATA	4	Long Reads (vamos)	4-6bp	6	6.02702702702703	0.0814513143280267
chr3:100559708:AGATGACTTCTGGTCA	16	Long Reads (vamos)	16bp+	2	2.0379746835443	0.0370009737098345
chr3:100559798:ATAAA	5	Long Reads (vamos)	4-6bp	5	4.96103896103896	0.116883116883117
chr3:100560379:TTTGATGTGTTAGTTTGTAGTTTT	24	Long Reads (vamos)	16bp+	2	1.97402597402597	0.0256322624743677
chr3:100565226:GTTTATGTACATGAGTGAGGATTAC	25	Long Reads (vamos)	16bp+	2	2	0
chr3:100576028:TTGGCTGGGCACGGTGGCTCATGCCTATAATCGGAGCACTTTGGGAGGCTGAGGCGGTCAGATCACTTGAGTTCAGGAGTTCGAGACCATCCTGACCAACATGGAGAAACCCCTTGTCTACTAAAAATATAAAAAAAA	138	Long Reads (vamos)	16bp+	2	2	0
chr3:100576621:AAAAAG	6	Long Reads (vamos)	4-6bp	7	7.20472440944882	0.497437820272466
chr3:100587582:TAATTTATTAAACTTATAA	19	Long Reads (vamos)	16bp+	2	2	0
chr3:1005923:ATATACCATCAAATATATACATATAT	26	Long Reads (vamos)	16bp+	4	4.12871287128713	0.133267326732673
chr3:100596703:TATTT	5	Long Reads (vamos)	4-6bp	9	9.6271186440678	2.04780530204259
chr3:100603180:AAGAAAGATAAAGGAAACGAA	21	Long Reads (vamos)	16bp+	2	1.97530864197531	0.0243827160493827
chr3:100604870:ATGTATATACATATACATAT	20	Long Reads (vamos)	16bp+	3	3.65546218487395	4.61757584389688
chr3:100605792:CTTT	4	Long Reads (vamos)	4-6bp	56	55.3576642335766	78.3049592099614
chr3:100610324:ACACACACATGCATCAAACACAT	23	Long Reads (vamos)	16bp+	2	1.98765432098765	0.0123456790123457
chr3:100611244:TTCC	4	Long Reads (vamos)	4-6bp	25	25.1751824817518	3.80732073851438
chr3:100614867:ATGTGTATTAAAAGCATTGAAA	22	Long Reads (vamos)	16bp+	2	1.9875	0.0125
chr3:10062219:TTCTTTTTCCTGTCT	15	Long Reads (vamos)	7-15bp	2	2.50393700787402	0.28371453568304
chr3:100629267:TCTA	4	Long Reads (vamos)	4-6bp	11	10.6637168141593	1.35018963337547
chr3:100632002:ACTATATAT	9	Long Reads (vamos)	7-15bp	4	4.03	0.09
chr3:100641288:CTTTCTATATAAGG	14	Long Reads (vamos)	7-15bp	2	1.97183098591549	0.0277665995975855
chr3:100641395:ACACTGAAGGTGTAACAATT	20	Long Reads (vamos)	16bp+	2	1.97752808988764	0.0222165474974464
chr3:100652729:ACACACACCACACCATACATAC	22	Long Reads (vamos)	16bp+	3	2.93939393939394	0.0575139146567718
chr3:10065305:TCCCTATGTACGTGGAGTAATA	22	Long Reads (vamos)	16bp+	2	1.98765432098765	0.0123456790123457
chr3:100669390:CTGTAATCTCCTCCT	15	Long Reads (vamos)	7-15bp	2	1.96428571428571	0.0348537005163511
chr3:100674114:TTTATGTCTGCCTGTT	16	Long Reads (vamos)	16bp+	2	2	0
chr3:100677079:TTGTGTTATTA	11	Long Reads (vamos)	7-15bp	2	2.02857142857143	0.0281573498964803
chr3:100678806:TCTCTCTCTCTG	12	Long Reads (vamos)	7-15bp	2	1.94444444444444	0.05320813771518
chr3:100681295:TTTTCTTTTCTTTTT	15	Long Reads (vamos)	7-15bp	2	2.09756097560976	0.0887644942023191
chr3:100684251:TTTA	4	Long Reads (vamos)	4-6bp	9.5	10.5877192982456	4.63383015059773
chr3:100691360:ACCCACTGTCTGGC	14	Long Reads (vamos)	7-15bp	2	1.98717948717949	0.0128205128205128
chr3:100692508:AAAACTGTTAATGGTAAAATGATA	24	Long Reads (vamos)	16bp+	2	2	0
chr3:10069462:CTCCCC	6	Long Reads (vamos)	4-6bp	4	4.03787878787879	0.433668748554245
chr3:100698425:TAGGGAGACCAAGAAAT	17	Long Reads (vamos)	16bp+	2	1.9873417721519	0.0126582278481013
chr3:1007016:ATTAGTAAAGACCATGTGTCCTTGAAATCAGATTTCTTAAGTTTGA	46	Long Reads (vamos)	16bp+	2	2	0
chr3:100704851:TTTTTTTT	8	Long Reads (vamos)	7-15bp	5	5.42635658914729	1.01211240310078
chr3:100709846:GGAGGGAGGAGGGGGTG	17	Long Reads (vamos)	16bp+	2	2.2991452991453	0.211464780430298
chr3:10071125:AAAAAAAAAG	10	Long Reads (vamos)	7-15bp	3	3.0241935483871	0.300222921584055
chr3:100711897:GCATTGCAGAAG	12	Long Reads (vamos)	7-15bp	2	2	0
chr3:100717186:TGTTCTATTGATCTATG	17	Long Reads (vamos)	16bp+	2	1.98630136986301	0.0136986301369863
chr3:100726491:AACTTAATTAATTTA	15	Long Reads (vamos)	7-15bp	2	2	0
chr3:100726885:ATCTTACTAAATCTTATCTGGAAGGTGAGAGGAATGA	37	Long Reads (vamos)	16bp+	2	2	0
chr3:100728281:TAAGAACAGCATGAAATAAAGTGAGCTTTTGAAGTTATGATTTTTATTAAATTTAATCATTTCTATTAAA	70	Long Reads (vamos)	16bp+	2	2	0
chr3:100731896:TAAGCATTTTAA	12	Long Reads (vamos)	7-15bp	2	2.01941747572816	0.0584427945935656
chr3:10073936:GTTTTTT	7	Long Reads (vamos)	7-15bp	4	3.93965517241379	0.126761619190405
chr3:100740111:CTTACATGTTTCTAAAATC	19	Long Reads (vamos)	16bp+	2	1.98979591836735	0.0102040816326531
chr3:100749961:TAAAAAATTGAAGTTTAAATA	21	Long Reads (vamos)	16bp+	2	1.98571428571429	0.0142857142857143
chr3:10076805:TCTGCCTCCTGAGCTCAAGCGATTCT	26	Long Reads (vamos)	16bp+	3	2.75531914893617	0.186799359414322
chr3:100773077:AAAAAAAAAA	10	Long Reads (vamos)	7-15bp	3	3.36220472440945	0.486814148231471
chr3:100782734:AAGAGAAAGGAGAAAATCAGT	21	Long Reads (vamos)	16bp+	3	2.97183098591549	0.0277665995975855
chr3:10079542:ATCCGCCCACCTCGGCCTCCCA	22	Long Reads (vamos)	16bp+	2	2	0
chr3:100799763:TATTTTCTCCATCTA	15	Long Reads (vamos)	7-15bp	2	2	0
chr3:100807214:ATTTAATAACTTGGTAT	17	Long Reads (vamos)	16bp+	2	2	0
chr3:100807270:TTATTCACTAATCATTA	17	Long Reads (vamos)	16bp+	2	2	0
chr3:100817284:AATATAAAGTTGAAGGA	17	Long Reads (vamos)	16bp+	2	2	0
chr3:100830004:CTTGGGAAAATTTTACTCTTTA	22	Long Reads (vamos)	16bp+	2	2	0
chr3:100830081:TATA	4	Long Reads (vamos)	4-6bp	19	17.3664122137405	23.2954785672343
chr3:10085376:TTTTCTTTCTT	11	Long Reads (vamos)	7-15bp	4	3.61764705882353	0.400871459694989
chr3:100858763:ACAAGACCAGTCTCTAATTATGTGGCACACAGACAAAA	38	Long Reads (vamos)	16bp+	2	2	0
chr3:100867123:AATTCTTTCTTATTAACCCTACAT	24	Long Reads (vamos)	16bp+	2	2	0
chr3:100879397:ACTTAGCGCACGTTTTGT	18	Long Reads (vamos)	16bp+	2	2	0
chr3:100879634:TCCAGTACAGACCAGTG	17	Long Reads (vamos)	16bp+	2	2.06024096385542	0.0573023802527182
chr3:100908115:AAAAAAGAAAAAAAAG	16	Long Reads (vamos)	16bp+	2	2.0672268907563	0.0971371599487253
chr3:100912276:AAAAAAAAAAAA	12	Long Reads (vamos)	7-15bp	2	1.94897959183673	0.378813381022512
chr3:100913591:AGAATAGAGTAGCATA	16	Long Reads (vamos)	16bp+	3	2.91139240506329	0.133073677377475
chr3:100918272:TCCACCCG	8	Long Reads (vamos)	7-15bp	10	9.88983050847458	0.201434159061278
chr3:100922510:GGTGAT	6	Long Reads (vamos)	4-6bp	15	14.6590909090909	1.56991672449688
chr3:100927018:TGGGAGTACATC	12	Long Reads (vamos)	7-15bp	2	1.98571428571429	0.0142857142857143
chr3:100939320:ATCTTTATCTATTTTATCATTTAT	24	Long Reads (vamos)	16bp+	2	2	0
chr3:100952226:TATAGTTAATAACAA	15	Long Reads (vamos)	7-15bp	2	2	0
chr3:100963974:ATTCATCTTAGTTTACATT	19	Long Reads (vamos)	16bp+	2	2	0
chr3:100965700:GTGTGTGGTGGTGTGTT	17	Long Reads (vamos)	16bp+	2	1.97560975609756	0.0240891297801867
chr3:100968559:ATCTTGGTCTGT	12	Long Reads (vamos)	7-15bp	2	1.93055555555556	0.0655320813771518
chr3:100975004:TTGATAAGAAGCTTAGTTAT	20	Long Reads (vamos)	16bp+	4	3.99019607843137	0.00980392156862745
chr3:10097723:ATTAAAGTAAAGACAGGCATAGGAAATCACAAGGGTATTGACTGGGGAAGTGGTAAGTGTCCATGAAATCTTTACAATTTATGTTTAGAG	90	Long Reads (vamos)	16bp+	2	2	0
chr3:1009906:TATATC	6	Long Reads (vamos)	4-6bp	4	4.0253164556962	0.153197013956508
chr3:101018070:ATCCCAAATTCAAAA	15	Long Reads (vamos)	7-15bp	2	1.96774193548387	0.0315568022440393
chr3:101024836:TTACCTCCTTCT	12	Long Reads (vamos)	7-15bp	2	1.97183098591549	0.0277665995975855
chr3:101025379:TAT	3	Long Reads (vamos)	2-3bp	8	9.51327433628319	5.59134007585335
chr3:10102603:CAGGAGATC	9	Long Reads (vamos)	7-15bp	4	3.99180327868852	0.00819672131147541
chr3:10102841:CAAAATAAAATAAAATAAAAAAG	23	Long Reads (vamos)	16bp+	2	1.99038461538462	0.0678678117998506
chr3:101029024:TAACTAATAGGTATTAGTAATGAATAGGTAACTAAAA	37	Long Reads (vamos)	16bp+	2	2	0
chr3:101038311:TATC	4	Long Reads (vamos)	4-6bp	14	13.9487179487179	0.56631299734748
chr3:101056005:TGCAAGTATCTTTTTGTTTAATGACT	26	Long Reads (vamos)	16bp+	2	2	0
chr3:101067244:TATATATATGATATATATGTCCATTC	26	Long Reads (vamos)	16bp+	2	2	0
chr3:101079206:AAATAAGTTATA	12	Long Reads (vamos)	7-15bp	3	2.98290598290598	0.0169466548776894
chr3:101088852:GAGG	4	Long Reads (vamos)	4-6bp	9	8.94029850746269	0.988890135787229
chr3:101100179:AATAAAAAATAAATAAATAA	20	Long Reads (vamos)	16bp+	2	2	0
chr3:101103475:AGAAAGGAGAAGAAAAGAAAGAAAAGG	27	Long Reads (vamos)	16bp+	2	2.04210526315789	0.0407614781634938
chr3:101109721:AATGAAATG	9	Long Reads (vamos)	7-15bp	3	2.80952380952381	0.180149168100975
chr3:101130538:ATACATCTATATGTAC	16	Long Reads (vamos)	16bp+	3	2.96739130434783	0.0538700430004778
chr3:101142451:ACTTATAGGA	10	Long Reads (vamos)	7-15bp	3	2.98979591836735	0.0102040816326531
chr3:10114835:AGCCCAGGAGTTC	13	Long Reads (vamos)	7-15bp	2	2	0
chr3:101152303:AAACCTAAAAAT	12	Long Reads (vamos)	7-15bp	2	2	0
chr3:101154694:GTAAGATGTATAGATATAGACAGATG	26	Long Reads (vamos)	16bp+	2	2	0
chr3:101161244:TGTTTTTTTT	10	Long Reads (vamos)	7-15bp	2	2.34677419354839	0.699908208759507
chr3:101163613:TCCCACCTCCAACTGAAGGATATGGGGTTGGCAACTGCCA	40	Long Reads (vamos)	16bp+	2	2	0
chr3:101184593:AAGGCCTAGTACTTGAAAGCATAAC	25	Long Reads (vamos)	16bp+	3	2.9875	0.0125
chr3:101185283:AAGG	4	Long Reads (vamos)	4-6bp	17	18.4166666666667	18.5502544529262
chr3:101186096:AATATATATATATAATATATAT	22	Long Reads (vamos)	16bp+	2	2.43965517241379	0.248500749625187
chr3:101189099:CTTCCTTTATCTTCAA	16	Long Reads (vamos)	16bp+	1	1.3	0.212359550561798
chr3:10118995:TTTGTTTTGTTTG	13	Long Reads (vamos)	7-15bp	3	3.2741935483871	0.330710726462103
chr3:101191795:TTATTACATTA	11	Long Reads (vamos)	7-15bp	3	2.76842105263158	0.179843225083987
chr3:101192124:GCCTGTGCATTAGTATA	17	Long Reads (vamos)	16bp+	2	1.98765432098765	0.0123456790123457
chr3:101192842:TGTTTCACTCCTAGTGA	17	Long Reads (vamos)	16bp+	2	2	0
chr3:101195401:AAACTATAAAAAAGCAAGAGTAATTTTA	28	Long Reads (vamos)	16bp+	2	2.01234567901235	0.0123456790123457
chr3:101198297:CTCCCCCCTCCCCCCACCC	19	Long Reads (vamos)	16bp+	2	1.82905982905983	0.142941349837902
chr3:101213722:TTTC	4	Long Reads (vamos)	4-6bp	16	16.1417910447761	1.6413982717989
chr3:101225393:ACACACAT	8	Long Reads (vamos)	7-15bp	5	4.71900826446281	0.737052341597796
chr3:101232217:TTTTTAT	7	Long Reads (vamos)	7-15bp	5	5.12977099236641	0.467645331767469
chr3:10124565:AGCAATCTTCACACCTTGGCC	21	Long Reads (vamos)	16bp+	2	2	0
chr3:101256058:AA	2	Long Reads (vamos)	2-3bp	74	73.7086614173228	27.668416447944
chr3:101268984:AAAGTATTCACTCAGT	16	Long Reads (vamos)	16bp+	2	2	0
chr3:101274196:AATAAATAAATAA	13	Long Reads (vamos)	7-15bp	2	2.02564102564103	0.0253080253080253
chr3:10127727:TGGATTTATCTCTGAT	16	Long Reads (vamos)	16bp+	2	2	0
chr3:101280987:ATTCTCAACTACA	13	Long Reads (vamos)	7-15bp	2	2	0
chr3:10129164:ATAATTTTTTTAAT	14	Long Reads (vamos)	7-15bp	2	1.97435897435897	0.0253080253080253
chr3:101307971:AAATTGGCCA	10	Long Reads (vamos)	7-15bp	2	2.0625	0.135284810126582
chr3:101318139:AAT	3	Long Reads (vamos)	2-3bp	13	13.784	3.47716129032258
chr3:101345418:TAGCTATATTCCTCCTTGGC	20	Long Reads (vamos)	16bp+	3	2.74157303370787	0.193820224719101
chr3:101346944:AGGAGGAGGA	10	Long Reads (vamos)	7-15bp	13	12.4328358208955	0.8638761081809
chr3:101350950:AATCCAACTA	10	Long Reads (vamos)	7-15bp	3	2.98901098901099	0.010989010989011
chr3:101357776:GGCAAAGCCTTTAAGCTGCCTCTAACCTTACTACACATAAGATAATTCACACTGGAGAGAAACCCTACAGATGTAGAGAACGT	83	Long Reads (vamos)	16bp+	3	3	0
chr3:10136057:GCCCATTGGTCCATTTTACAGAGA	24	Long Reads (vamos)	16bp+	3	3.03846153846154	0.0374625374625375
chr3:10136193:AGCTAGACACAGGGTGCTGATTGGTGTGTTTACAAACCTTG	41	Long Reads (vamos)	16bp+	3	3	0
chr3:101364228:AAAG	4	Long Reads (vamos)	4-6bp	7	7.44144144144144	3.95790335790336
chr3:101365020:TTTA	4	Long Reads (vamos)	4-6bp	7	6.90756302521008	0.491382993875516
chr3:101367112:ACTACTTTGGTAAA	14	Long Reads (vamos)	7-15bp	2	2	0
chr3:101369825:AATTCAACCTGCAAATAT	18	Long Reads (vamos)	16bp+	2	1.9875	0.0125
chr3:101390410:CAAACTTTAAGACTGCTTTCGGTTTCCATTTG	32	Long Reads (vamos)	16bp+	2	2.04166666666667	0.125
chr3:101397406:ATAGGCATGAGCCACTTGATAGATAC	26	Long Reads (vamos)	16bp+	2	1.98571428571429	0.0142857142857143
chr3:101400010:AAGAAGTACATTTGGTATA	19	Long Reads (vamos)	16bp+	2	2	0
chr3:101401531:AAAAAAAAGG	10	Long Reads (vamos)	7-15bp	3	2.96240601503759	0.142515379357485
chr3:101410845:AAAAT	5	Long Reads (vamos)	4-6bp	12	11.5891472868217	5.79081879844961
chr3:101412896:TTTGATACTGCTAAAACCCT	20	Long Reads (vamos)	16bp+	2	2	0
chr3:10141886:GGCGCGGAGGAGGCAGGCGTCGAAGAGTACGGCCCTGAAGAAGAC	45	Long Reads (vamos)	16bp+	2	2	0
chr3:101433327:AAGGAAAAAAAA	12	Long Reads (vamos)	7-15bp	2	1.93457943925234	0.0805854346676071
chr3:101433875:AACA	4	Long Reads (vamos)	4-6bp	7	7.01149425287356	0.267308206361935
chr3:101438935:TGCCCGGCCAGCCGCCCCGTCCGGGAGGGAGGTGGGGGGGTCAGCCCCCCGCCCGGCCAGCCGCCCCGTCCGGGAGGGAGGTGGGGGGGGTCAGCCCCCCCGCCCGGCCAGCCGCCCTGTCCGGGAGGTGAGGGGCGCCTCTGCCCGGCCGCCCCTACTGGGAAGTGAGGAGCCCCTC	178	Long Reads (vamos)	16bp+	6	6.44615384615385	3.00870602265951
chr3:101441540:TGCCAATGCCCAAGT	15	Long Reads (vamos)	7-15bp	3	2.97959183673469	0.0201977698295813
chr3:101443757:TGATTTTTGTACATTG	16	Long Reads (vamos)	16bp+	2	2.02816901408451	0.0277665995975855
chr3:101454510:AAAAGAAAAAAAGA	14	Long Reads (vamos)	7-15bp	2	2.00952380952381	0.0672161172161172
chr3:101456941:TTTTG	5	Long Reads (vamos)	4-6bp	8	7.47727272727273	2.49566273421235
chr3:101462268:CAGTGGCTCACACCTGTAATCCCAGCACTTGGAGAGGCTGAGGCTGGCAGATCACCTCAGGTCATGAGTTTGAGACCAGCCTGACCAACATGGAGAAACCCCGTCTCTACTAAAAATACAAAATTAGCCAGGCGTGGTGGCACATGCCTATAATCCCAGCTACTCGGGAGGCTGAGGCAGAAGAATCACTTGAACCCAGGAGGTGGAGGCTGGGGTGAGCCGAGATCGCGCCATTACACTCCAGCCTGGGCAACAAGAGTGAAACTCTGTCTCAAAAAAAAAAAAGAAAGAAAGAAAAGAAACACTAAGAATAAAGAGACCAGGTG	326	Long Reads (vamos)	16bp+	2	2	0
chr3:101463364:ATATATATATATATATACAT	20	Long Reads (vamos)	16bp+	3	2.94392523364486	1.12890142831952
chr3:101463797:ATTT	4	Long Reads (vamos)	4-6bp	11	10.8888888888889	0.21183800623053
chr3:101467499:GCAATATTTGCTCTTCT	17	Long Reads (vamos)	16bp+	2	2	0
chr3:101469185:AATAAAGGAGCACCCAGATTCATAAAGCAAGTCCTTAGAG	40	Long Reads (vamos)	16bp+	2	2	0
chr3:10149092:TCTTTTT	7	Long Reads (vamos)	7-15bp	5	4.93129770992366	0.526012918379331
chr3:101491211:TCCTGGGCTCAAGAGATCCTCCCACCTCAGCCTGCTGAGTAGCTGGAACTACAGGTGCACAAGACCACGCCTAGATTATTTTTTAATTTTTAGTAGAAACAAGATCTCGCTATATTTCCTAGGCTGGTCTCCAAC	135	Long Reads (vamos)	16bp+	2	1.5625	0.248310810810811
chr3:101494581:TGGAACAGAAC	11	Long Reads (vamos)	7-15bp	3	3	0
chr3:101499388:ACCTCAGCCTCCCAAAGTGCTGGGATTACAGGCATGAGCCACTGCGCCCGGCCAATTTTTGTATTTTTGTAGAGACGGGGTTTCACCATGTTGGCCAGGCTGGTCTTGAACTCCTGACCTAAGATGATCCGCCC	134	Long Reads (vamos)	16bp+	4	3.91	0.0827272727272727
chr3:101518481:AGAGAGTGGTAGGAAATGACACCTGAGAAAGAGCTAAGACCCAGATCATGTAACTAGATGAGTAAGCCAGTG	72	Long Reads (vamos)	16bp+	2	2	0
chr3:101528935:TTTTGTTTTTTGA	13	Long Reads (vamos)	7-15bp	2	2	0.0285714285714286
chr3:101535406:TTTA	4	Long Reads (vamos)	4-6bp	11	10.8	3.16129032258065
chr3:101545357:ACAAAAAAAAAAA	13	Long Reads (vamos)	7-15bp	2	2.00769230769231	0.131723315444246
chr3:101550870:CCCTCC	6	Long Reads (vamos)	4-6bp	4	4.264	0.744258064516129
chr3:101551289:CCCCATCTGGGAACTGAGGAGTGCCTCTGCCCAGCCG	37	Long Reads (vamos)	16bp+	17	17.1052631578947	0.231259968102073
chr3:101556389:TTG	3	Long Reads (vamos)	2-3bp	9	9.025	1.62121848739496
chr3:101558058:CCATCTCTCCTCTAAATA	18	Long Reads (vamos)	16bp+	2	2.03658536585366	0.0356820234869015
chr3:101576400:ATTTTTT	7	Long Reads (vamos)	7-15bp	6	6	0.137404580152672
chr3:101577240:GAAAAATGTTAAA	13	Long Reads (vamos)	7-15bp	3	3.01010101010101	0.0101010101010101
chr3:10158073:TTTTTTT	7	Long Reads (vamos)	7-15bp	11	11.4202898550725	1.76367290807151
chr3:101581407:ATTT	4	Long Reads (vamos)	4-6bp	10	10.0530973451327	0.372155499367889
chr3:101581478:GCTGGAGTGCAATGGCACAATCTCGGCTCACTGCAACCTCTGCCTCCTGGGTTCAGGCGATTCTCCTGCCTCAGCCTTCTGAGTAGCTGGGACCACAGGTGCACGCCACCACGTCTGGCTAATTTTTGTAGTTTTAGTAGAGCCAGGATTTCACCATGTTGGCCAGGCTGGTCTCAAACTCCTGACCTCAGGTGATCTGTCCACCTCAGCCTCCCAGAGTGCTGGAATTATGGGCATGAGCCACCGAGCTCGGCCCCTCTTTCTTTTTTTTATTTTTTTGAGACGGAGTTTAACTCCTGTTGCCCAG	307	Long Reads (vamos)	16bp+	2	2	0
chr3:101584550:TTTTTAT	7	Long Reads (vamos)	7-15bp	5	5.12213740458015	0.26189078097475
chr3:101592130:TTTTTTTG	8	Long Reads (vamos)	7-15bp	7	6.82835820895522	1.03046796094714
chr3:101595757:TTTCTTTTTTCT	12	Long Reads (vamos)	7-15bp	5	4.6695652173913	1.065293668955
chr3:101596695:ATT	3	Long Reads (vamos)	2-3bp	17	16.7404580152672	8.77827363476218
chr3:101600094:TATATATGTGTG	12	Long Reads (vamos)	7-15bp	19	19.3805970149254	0.839019189765458
chr3:101606904:TAT	3	Long Reads (vamos)	2-3bp	14	14.3203125	2.94383612204724
chr3:101609716:TGCCCAGGCTGGAGTGCAGTGGCACGATCTCAGTTCACTGCAAAGTCTGCCTCCTGGGTTCAAGTGATTCTCCTGCCTCAGCCTCCTGAATACCTGGGATTACAAGTGCCCGTCACCACACTTTGCTAATTTTTTGTGTTTTTTTAGTAGAGACAGGGTTTCACTATGTTGGTCAGGCTGGTCTCGAACTCCTCACCTTGTGATCCACCCACCTCAGCCTCCTAAAGTGCTGGGATTATAGGCATGAGCCACCGTGCCTTGCCATGTCTTAGTTTTTGTTTGTTTGTTTAAGATGGAGTCTCGCTTAGC	309	Long Reads (vamos)	16bp+	2	2	0
chr3:101610968:TAAA	4	Long Reads (vamos)	4-6bp	10	9.81818181818182	1.35
chr3:101611464:TTTTG	5	Long Reads (vamos)	4-6bp	7	6.54330708661417	0.599300087489064
chr3:101613524:TTTTG	5	Long Reads (vamos)	4-6bp	7	6.96774193548387	0.519276160503541
chr3:101614300:AATAA	5	Long Reads (vamos)	4-6bp	9	9.11304347826087	0.276582761250953
chr3:101617644:AACA	4	Long Reads (vamos)	4-6bp	6	6.0375	0.188449367088608
chr3:101618256:AAAAT	5	Long Reads (vamos)	4-6bp	7	7.0381679389313	0.421608925425719
chr3:101626832:TTTTTATTTTTTA	13	Long Reads (vamos)	7-15bp	3	3.17460317460317	0.289269841269841
chr3:101627881:TGTAAAGTTTCAATA	15	Long Reads (vamos)	7-15bp	3	3	0
chr3:101629127:AAAAGAAAAAAA	12	Long Reads (vamos)	7-15bp	3	2.97321428571429	0.170447232947233
chr3:101631555:ACACCTGTAATACAAGGTA	19	Long Reads (vamos)	16bp+	2	2.14	0.121616161616162
chr3:101632815:TCTGACTCTGTTTCTCTGGGAGAGAAGCGGCCCTGACGAGGGCATCCCTCCAACTCTGTCCATATTCCAGGATGCTGGAGGACAGAGTCCTGGTTTCTGG	100	Long Reads (vamos)	16bp+	3	3	0
chr3:101644980:TTTTTTTTTTTTTTGAAACGGACTCTCCCTCTGTTGCCCAGGCTACAGTGCAGTGGCGTGATCTCGGCTCACTGCAACCTCCACCTCCCGGGTTCAAGCGATTCTCCTGCCTCAGCCGCCTGAGTAGCTGGGATTATAGGCATGTGCTACCATGCCCAGCCAATTT	166	Long Reads (vamos)	16bp+	2	2	0
chr3:101660416:AAATCTTCAATTTTTAAA	18	Long Reads (vamos)	16bp+	2	2	0
chr3:101663936:ACTCTTCCCTGTTTTGAGTACAGTAC	26	Long Reads (vamos)	16bp+	2	1.97183098591549	0.0277665995975855
chr3:101668537:AAAAGTTGCTTGAGCC	16	Long Reads (vamos)	16bp+	2	1.99019607843137	0.00980392156862745
chr3:101674696:AATA	4	Long Reads (vamos)	4-6bp	9	8.60975609756098	0.616953218712515
chr3:101683562:TTTCTACAGTAAAATGGCAGTT	22	Long Reads (vamos)	16bp+	2	1.9873417721519	0.0126582278481013
chr3:101688311:GCGGCTCATGCCTGTAATTACGGCACTTTGGGAGGCCGAGGTGGGCGGATCACCTGAGGTTAGGAGTTCCAGCCCAGCCTGGTCAAAATGGTGAAACCCCTTCTCTACTAAAAATACAAAAATTAGCTGGGCGTGGTGGCGCACGCCTGTAATCCCAGCTCCTCGGGAGGCTGCGGGAGGAGAATCGCTTGAACCCGGGAGGCAGAGGTTGCATTTAGCCAAGATCGCGCCACTACACTCCAGCCTGGGCAAGAAGAGCAAAACTCCATATCAAAAAAAAAAAAAAAAAAAAAAGGAGGCCGGGTGCA	308	Long Reads (vamos)	16bp+	2	2	0
chr3:101691445:AAAAGAAAAGAAAAAAG	17	Long Reads (vamos)	16bp+	2	2.26666666666667	0.312820512820513
chr3:101693011:AAACTAAAAGTA	12	Long Reads (vamos)	7-15bp	2	1.98550724637681	0.0144927536231884
chr3:101696516:GGAGATACTAATTGGATTC	19	Long Reads (vamos)	16bp+	2	2	0
chr3:10169659:GATTTCATATTGTTTAAACACCCACGTTTTACAATCA	37	Long Reads (vamos)	16bp+	2	2	0
chr3:101703765:TCTA	4	Long Reads (vamos)	4-6bp	13	12.848	1.40412903225806
chr3:101710654:TTTTTTTTTTCTAATCAAAAAAAAA	25	Long Reads (vamos)	16bp+	3	2.72727272727273	0.230395558639833
chr3:101712398:CAAAAAAA	8	Long Reads (vamos)	7-15bp	4	4.01587301587302	0.127746031746032
chr3:10171966:AAAAAAAAAAATTAGCCGGGCATGGTGGCAGGCGCCTGTAGTCCTAGCTACTCAGGAGGCTGAGGCAGGAGAATGGTGTGAACCTGGGAGGTGGAGCTTGCAGTGAGCAGAGATCGCACCACTGCACTCCAGCCTGGGCGACAGAGCGAGACTCCGTCTCAAAAAAACAAA	171	Long Reads (vamos)	16bp+	3	2.99038461538462	0.00961538461538462
chr3:101719685:AACAA	5	Long Reads (vamos)	4-6bp	6	6.11224489795918	0.265621712602567
chr3:101723014:ATATATAA	8	Long Reads (vamos)	7-15bp	112	110.350364963504	142.508694718763
chr3:1017232:TTTAT	5	Long Reads (vamos)	4-6bp	13	12.6615384615385	0.954323196183661
chr3:101730231:TTTTG	5	Long Reads (vamos)	4-6bp	10	9.24806201550388	3.04735949612403
chr3:101733513:TTTTTATTTTTTTTGAGACTGAGTTTCACTCTTGTTGCCCAGGCTGGAGTGCAATGGCGCGATCTCTGCTCATCACAACCTCCACCTCCTGGGTTCAAGCGATTCTTCTGCCTCAGCCTCCCAAGTAGCTGGAATTATAGGCATGTGCCACCACACCCAGCTAATTTTGTATTTTTAGTGGAGGCAGGGTTTTTCCATGTTGTTTAGGCTGGTCTCAAACTCCTGACCTCAGGTGATGCGCCCGCCTCGGCCTCCCAAAGTGTTGGGATTACAGGCATGAGCCAC	285	Long Reads (vamos)	16bp+	2	2	0
chr3:101742041:AAAAAAAC	8	Long Reads (vamos)	7-15bp	5	5.03676470588235	0.598638344226579
chr3:101745711:TTTATTTATTTATTTATTTAAATTT	25	Long Reads (vamos)	16bp+	2	2	0
chr3:101753331:TCAGGGG	7	Long Reads (vamos)	7-15bp	4	3.9349593495935	0.110489137678262
chr3:101754916:GGTGGACTATAAGGTT	16	Long Reads (vamos)	16bp+	2	1.98571428571429	0.0142857142857143
chr3:101763875:CATTATTGACCCCTTAGTCAGCTAGACATGTACTGTTG	38	Long Reads (vamos)	16bp+	2	1.60869565217391	0.240802675585284
chr3:101770016:TTTTCTTTTCT	11	Long Reads (vamos)	7-15bp	2	2.1875	0.259210526315789
chr3:101771123:GCATATTTAAAGT	13	Long Reads (vamos)	7-15bp	2	1.98901098901099	0.010989010989011
chr3:10178455:AAAAGAAAC	9	Long Reads (vamos)	7-15bp	3	2.96899224806202	0.217781007751938
chr3:101786562:ATTCTGTTAAAG	12	Long Reads (vamos)	7-15bp	2	2	0
chr3:10179275:TTTTTTTTTTTTTTGAGATGAAGTTTCACTCTGTCTCCCAGGCTGGAGAGCAGTGGCACGATCTTGGCTCACCACAACCTCCACCTCCCATGTTCAAGAGATTCTCCTGCCTCAGCCTCCCAAGTAGCTGTGATTACAGGTGCCCACTACCACATCCAGCTAA	163	Long Reads (vamos)	16bp+	4	3.78494623655914	0.170640486208509
chr3:101794499:GAAATAATGGATTTCTAGATGGAGT	25	Long Reads (vamos)	16bp+	2	2	0
chr3:101797410:TTTTTTTTTTTTA	13	Long Reads (vamos)	7-15bp	2	1.98333333333333	0.117366946778711
chr3:101807841:ATCATCACAAAAAGTTGTGTTGGACATTGCTGCTCTAGAGATATGGGTAAAATTATCATGGAAATGTTTAA	71	Long Reads (vamos)	16bp+	2	2	0
chr3:101808818:ATATATATACAT	12	Long Reads (vamos)	7-15bp	4	4.19230769230769	0.545182972367438
chr3:101810812:TTTTTTGTTTGTTTG	15	Long Reads (vamos)	7-15bp	3	2.57522123893805	0.264380530973451
chr3:101815590:TGGTGGCTCACGCCTGTAATCCCAGCACTTTGGGAGGCCGAGGTGGGTGATCACAACGTCAAGAGATTGAGACCATCTTGGCCAACGTGATGAAACCCTATCTCTACTAAAAATACAAAAATTAACTGGGTG	132	Long Reads (vamos)	16bp+	4	4	0
chr3:10181945:TTTTCTTTTTTTTTTTTT	18	Long Reads (vamos)	16bp+	2	2.05	0.0983193277310924
chr3:101822934:GTTTGTTTGTTT	12	Long Reads (vamos)	7-15bp	3	2.9	0.0909090909090909
chr3:10182453:TTGTATTTTAGTTAGAGACGGGGTTTCACCTGTTAGCCAGGATGGTCTCGATCTCCTGACCACGTGATCCGCCCGCCTCGGCCTCCCAAAGTGCTGGGATTACAGGCGTGAGCCACTGCGCCCGGCC	127	Long Reads (vamos)	16bp+	2	2	0
chr3:101827033:AATA	4	Long Reads (vamos)	4-6bp	7	7.24770642201835	0.336221542643561
chr3:101831568:CTCCTTCTC	9	Long Reads (vamos)	7-15bp	7	6.576	0.29458064516129
chr3:101834347:TTCCTTTCCCT	11	Long Reads (vamos)	7-15bp	3	3.11666666666667	0.154341736694678
chr3:10183720:AAAT	4	Long Reads (vamos)	4-6bp	7	6.84251968503937	0.482939632545932
chr3:101837491:AAAAAAAAAAAAAAAAGAAAAG	22	Long Reads (vamos)	16bp+	2	1.99047619047619	0.0672161172161172
chr3:101842557:TTTTT	5	Long Reads (vamos)	4-6bp	9	9.06818181818182	1.57546842470507
chr3:101843655:ATCTTCTGATGCATTAAAATCCATTGGCCAC	31	Long Reads (vamos)	16bp+	2	1.98701298701299	0.012987012987013
chr3:101849215:GGAGGCG	7	Long Reads (vamos)	7-15bp	7	6.65625	0.432086614173228
chr3:10185261:AAGAACCACTGCTCTGGCTGGGCGCGGTGGCTCACACCTGTAATCCCAACACTTTGTGAGGCTGAGGTGGGTGGATCACTTGAGGTCAGGAGTTCAAGACCAGCCTGGCCAACATGGTGAAACATCGTCTCTACTAAAAATACAAAAATTAGGCCAGGCGTGGTGGCTCAGGCCTGTGATCTCAGCTACTTGGGAGGCTGACGCAGGAGAATTGCTTGAACCTGGGAGGTGGAGGTTTGCAGTGAGCTGAGATTGTGCCACTGCACTCCATCCTGGGCGACAGACTACACTCCGTCTCAAAAATAAATAAAAA	313	Long Reads (vamos)	16bp+	2	2.01030927835052	0.0103092783505155
chr3:101868035:TCCTCTCTCCTTCCTTCCT	19	Long Reads (vamos)	16bp+	2	2	0.0266666666666667
chr3:101868081:CTCCCCTGTCCCCCTCCCC	19	Long Reads (vamos)	16bp+	2	2.05555555555556	0.109034267912773
chr3:101869281:TTTCTTTTTTTCTT	14	Long Reads (vamos)	7-15bp	3	3.39393939393939	0.683321767291233
chr3:101872379:AAAA	4	Long Reads (vamos)	4-6bp	6	6.56589147286822	2.51320251937985
chr3:101879027:CTGGTATACAATAAAGACAATAAGTTATAT	30	Long Reads (vamos)	16bp+	2	2	0
chr3:101880271:TGAAAAAACAAAGATGAT	18	Long Reads (vamos)	16bp+	2	1.99	0.01
chr3:10188510:TTTA	4	Long Reads (vamos)	4-6bp	8	7.97478991596639	0.295969235151688
chr3:10188657:CTGGGATTACAGGCATGCGCCACCACGCCCGGCTTATTTTGTATTTTTAGTAGAGACAGGGTTTCTCCATGTTGGTCAGGCTGGTCTCAAACTCCCGACCTCAGGTGATCCCCCTGCCTTGGCCTCCCAAAGTG	134	Long Reads (vamos)	16bp+	2	2	0
chr3:101891171:ATATATGTATAACACATGTATATGTATACATATATGTATA	40	Long Reads (vamos)	16bp+	14	15.4296296296296	7.67971254836926
chr3:101895662:AATTTGTTTTTT	12	Long Reads (vamos)	7-15bp	3	2.98165137614679	0.0552157662249405
chr3:101896305:CTGGTCTTGGATTCCTGAGCTCAAATTGTC	30	Long Reads (vamos)	16bp+	1	1.49038461538462	0.252333831217326
chr3:101901493:ACACACACACAC	12	Long Reads (vamos)	7-15bp	3	3.10810810810811	0.279115479115479
chr3:101910638:TTTTTGTTGTTGTTG	15	Long Reads (vamos)	7-15bp	3	2.6198347107438	0.237603305785124
chr3:101912400:CAAAAA	6	Long Reads (vamos)	4-6bp	6	6.04651162790698	0.23219476744186
chr3:101917150:GAGGAGAAGGAGCTCCAAG	19	Long Reads (vamos)	16bp+	2	1.99082568807339	0.00917431192660551
chr3:101917833:TGGATCATGAGGGCAGTTTCCCCCATGCTG	30	Long Reads (vamos)	16bp+	2	2	0
chr3:101919543:TTTATAGTAGAATGA	15	Long Reads (vamos)	7-15bp	2	2	0
chr3:10193441:AAAACA	6	Long Reads (vamos)	4-6bp	5	5.41353383458647	0.517088174982912
chr3:101935764:CCCACATGGCAGAGGAAGCTACCTTTATGGCATCTTCACAAACACTGAAATGTGTTATTGGTCTGCATCTATGCTTCACTCCAAGATTTCCTAGCTCTATTTTTTTTTTGCATTCCAAAGTGAAAAGATGTAG	133	Long Reads (vamos)	16bp+	2	2.00970873786408	0.00970873786407767
chr3:101942942:TTTA	4	Long Reads (vamos)	4-6bp	8	8.01694915254237	0.239026510212951
chr3:101951354:GGAGCAGGGCAGGGGTAGG	19	Long Reads (vamos)	16bp+	4	3.92125984251969	0.104861892263467
chr3:101956413:TTCCCTTCATA	11	Long Reads (vamos)	7-15bp	2	1.97183098591549	0.0277665995975855
chr3:101958268:AAAAT	5	Long Reads (vamos)	4-6bp	12	11.984496124031	2.89038275193798
chr3:101965445:TAA	3	Long Reads (vamos)	2-3bp	12	11.7734375	3.8459030511811
chr3:101977162:TACA	4	Long Reads (vamos)	4-6bp	8	8.23636363636364	0.383986655546289
chr3:101980502:TCTTTCCTTCTTCATTCTT	19	Long Reads (vamos)	16bp+	2	2.06315789473684	0.0597984322508399
chr3:101981819:CCACCCT	7	Long Reads (vamos)	7-15bp	4	3.91139240506329	0.1587147030185
chr3:10198200:AAAAC	5	Long Reads (vamos)	4-6bp	6	6	0.120689655172414
chr3:101986594:AAAAAAAAAAAGA	13	Long Reads (vamos)	7-15bp	3	2.84251968503937	0.26071741032371
chr3:102004296:AAAAAAAACAAAACACCC	18	Long Reads (vamos)	16bp+	2	2.03846153846154	0.0373412994772218
chr3:102005260:TCTA	4	Long Reads (vamos)	4-6bp	24	24.104	2.69070967741935
chr3:102008330:GACAGTGGGTGCAG	14	Long Reads (vamos)	7-15bp	2	1.97183098591549	0.0277665995975855
chr3:102016071:TTTGCTTCTTTTATTCAGTAGC	22	Long Reads (vamos)	16bp+	2	1.62727272727273	0.235946622185154
chr3:102019004:TCTACATTCTAAGCTGAAGTG	21	Long Reads (vamos)	16bp+	2	1.97752808988764	0.0222165474974464
chr3:102024284:AATTTTTAATTCATATTTATTTACTTTACCAA	32	Long Reads (vamos)	16bp+	2	2	0
chr3:102039028:TTCC	4	Long Reads (vamos)	4-6bp	20	19.5766423357664	7.58415629025333
chr3:102040051:GACAGTGGGTGCAG	14	Long Reads (vamos)	7-15bp	2	1.97142857142857	0.0281573498964803
chr3:102047293:AGAAGCTCATCTACTCCCAGGGATTTT	27	Long Reads (vamos)	16bp+	2	2	0
chr3:102048241:AACTTTTATTTTAGGTTCAGAGGTACATGTGAAGGTTTGTTACCTAAGTAAACTCATGTTACTGGGGTTTGTTGTACAGATTATTTTATCACCTAGGAATTAAGCCCAGTACCCAATAGTTATCTTCTCTTTTCCTCTCCCTTCTCTGACGCCCTTCACCCTCAAGTGGACCCCAGTGTTTGTTGTTTCCTACTTTGTGTTCATGAGTTCTCATCATTTAGCCCTCACTTATAAGTGAGAACATACGGTATTTGGCTTTCTGTTCCTGAATCAGTTTGCTGAGGATAATAGCCTCCAGCTCCATGCATGTTTCTGCAAAAGATGTGATCTTGTTCTTTTTTATGGCTGCATAGTATTCCATGGTGTATATATACCACATTTGCTTT	386	Long Reads (vamos)	16bp+	2	2	0
chr3:102053188:ATAAA	5	Long Reads (vamos)	4-6bp	8	8	0.0808080808080808
chr3:102057664:TTTA	4	Long Reads (vamos)	4-6bp	7	7.15929203539823	0.599399494310999
chr3:10207078:TTTTTGTTTGTT	12	Long Reads (vamos)	7-15bp	3	2.57731958762887	0.246563573883162
chr3:102086797:TTTTTTATTTTA	12	Long Reads (vamos)	7-15bp	2	2.07692307692308	0.0716952949962659
chr3:102103319:AAAATAACCAAACAGGTATAAAACAGAGCTG	31	Long Reads (vamos)	16bp+	2	2	0
chr3:102109837:GTAAGAATA	9	Long Reads (vamos)	7-15bp	3	3	0
chr3:102111183:TTAG	4	Long Reads (vamos)	4-6bp	8	8.09090909090909	0.4
chr3:102134031:TATC	4	Long Reads (vamos)	4-6bp	15	15.175	1.47331932773109
chr3:102140151:TCTTTCTTTCTTCCTTTCTTTCCTTCTTTCTTTTCTTTGTTTCCTTCCTTCCTTCCTTCCTCCCCTCTCTCTATCCCTCCCTCCCTCTCTTTCTCCTTTCTC	102	Long Reads (vamos)	16bp+	3	2.91935483870968	0.0747442958300551
chr3:102142027:TTTGAAACTGTTCTCC	16	Long Reads (vamos)	16bp+	2	2	0
chr3:10214817:GGCATGGTGGCTCGCACCTATAATCCCAGCACTTTGGGAGGCTGAGGCGAGTGGATCACTTAAGTCCAGGAGTTCAAGATCAGCTGGGCAACATGGCAAAACCCCGTCTCTACAAAAAATACAAAAATTAGCTGGGTGTGGTGGTGTATGCCTGCAGTCCCAGCTACTCAGGAGGCTGATGGGAGGATCACTTGAGCCCAGGAGGCAGAAGTTGCAGTGAGCCGAGATCATGACACTACACTCCAGCCGGGGCAACAAAGTGAGTCTCTGTCTCAAAAATAAATAAAGGCCA	292	Long Reads (vamos)	16bp+	2	2	0
chr3:102157648:CTTTTTTCTTTTTCTTT	17	Long Reads (vamos)	16bp+	2	2.08403361344538	0.0945734225893747
chr3:102159192:AAATAA	6	Long Reads (vamos)	4-6bp	8	7.46788990825688	2.36238532110092
chr3:102173502:ATTAT	5	Long Reads (vamos)	4-6bp	11	10.8925619834711	1.58002754820937
chr3:102203770:TTTTCCTCTGTTCCTTT	17	Long Reads (vamos)	16bp+	2	2.01333333333333	0.0133333333333333
chr3:102218030:TTTATATATA	10	Long Reads (vamos)	7-15bp	3	3.01351351351351	0.0135135135135135
chr3:102218242:TGTTTTATTTCCCAGG	16	Long Reads (vamos)	16bp+	2	1.98630136986301	0.0136986301369863
chr3:102244321:TATATATAGTGA	12	Long Reads (vamos)	7-15bp	7	6.94117647058824	1.66600199401795
chr3:102244569:TGAGATGACTATGAAGTGGACAAT	24	Long Reads (vamos)	16bp+	2	2	0
chr3:10224727:CCAC	4	Long Reads (vamos)	4-6bp	81	70.3358208955224	504.886376388733
chr3:1022737:GATA	4	Long Reads (vamos)	4-6bp	22	21.3	5.93255813953488
chr3:102285610:ATCTATTTATCTTTTGTTTGGTTGCATTTGTTTATGGGTTCTTGGTC	47	Long Reads (vamos)	16bp+	2	2	0
chr3:102299309:TGAGGATGTGACTCAGGG	18	Long Reads (vamos)	16bp+	2	2	0
chr3:102307418:AAAGGCAAACTTGAAAGACAATCTAGATCATATGGACT	38	Long Reads (vamos)	16bp+	2	2	0
chr3:102323372:GAGCAGAACTGGGAGGAT	18	Long Reads (vamos)	16bp+	2	2	0
chr3:102327333:ATTT	4	Long Reads (vamos)	4-6bp	10	9.64150943396226	0.422641509433962
chr3:102327516:ATGACAGTTTAATT	14	Long Reads (vamos)	7-15bp	3	3	0
chr3:102329579:GTTTAGACAGTAGGAA	16	Long Reads (vamos)	16bp+	3	3	0
chr3:102346725:TATATTATACATCATATTT	19	Long Reads (vamos)	16bp+	3	2.98863636363636	0.0113636363636364
chr3:102351148:CAGAATATAATATGTTTC	18	Long Reads (vamos)	16bp+	2	2.06666666666667	0.0900900900900901
chr3:102357284:GTAAAGTGTCATTTACTGTCTCTTACTATCATCGCATTCCGTTT	44	Long Reads (vamos)	16bp+	4	4.05405405405405	0.0792299148463532
chr3:102362270:CTCTTATTATAAATAAATAGTAACT	25	Long Reads (vamos)	16bp+	2	2	0
chr3:102364459:AAAAAAAAAAAG	12	Long Reads (vamos)	7-15bp	2	1.93203883495146	0.122786978869218
chr3:102365566:TATATATACTATATAGTGTCT	21	Long Reads (vamos)	16bp+	4	3.688	0.377677419354839
chr3:102370207:CAGCAAATCAATTTTTCTAATTTATAATT	29	Long Reads (vamos)	16bp+	2	2	0
chr3:102375725:TTATATATATTTATATAAATATATATTATATATATTTATATAAATATATATTATATATATTTATATAAATATATA	75	Long Reads (vamos)	16bp+	18	15.8461538461538	49.2002652519894
chr3:102383898:GTGTGTGCATGTGT	14	Long Reads (vamos)	7-15bp	3	2.95652173913043	0.0594965675057208
chr3:102391990:CAAC	4	Long Reads (vamos)	4-6bp	10	9.90677966101695	0.324569027958858
chr3:102392498:CCTT	4	Long Reads (vamos)	4-6bp	26	26.2635658914729	2.63311531007752
chr3:10239864:GGCTGGGCGCAGTGGCTCACGCCTGTAATCCCAGCACTTTGGGAGGCTGAGGCGGGCAGATCACGAGTTCAGGAGTCCGAGACCAGTCTGGCCAATATGGTGAAACCCCATCTCTCTACTAAAAATACAAAAATTAGCTGGGTGTGGTGGCAGGCACCTGTAGTCCCAGCTACTTGGGAGGCTAAGGCAGGAGAATTGCTTGAACCCGGGAGGTGGAGGTTGCAGTGAGCCGAGATTGCACCACTGCACTCCAGCCTGGGTGACAGAG	268	Long Reads (vamos)	16bp+	2	1.98571428571429	0.0142857142857143
chr3:102410928:AAAATATTATTTGACCTAATA	21	Long Reads (vamos)	16bp+	2	2	0
chr3:102413834:CATATAAAATTTGGGTGATTTCAAATAAAA	30	Long Reads (vamos)	16bp+	2	2	0
chr3:10241566:ATAA	4	Long Reads (vamos)	4-6bp	8	7.88793103448276	2.77863568215892
chr3:102417884:GAAAAAAAGAGAAAGGGAATGAAAT	25	Long Reads (vamos)	16bp+	2	2	0
chr3:10241975:AAAAAAAAAAAGAA	14	Long Reads (vamos)	7-15bp	2	1.93877551020408	0.0786871449610772
chr3:102428713:ATATATGT	8	Long Reads (vamos)	7-15bp	3	2.98245614035088	0.088185064430989
chr3:102440746:AAAAGAAAGGAGCAACCTGAGCCAGGAATTGAAAG	35	Long Reads (vamos)	16bp+	2	1.98701298701299	0.012987012987013
chr3:102442298:CATAAACACACACACA	16	Long Reads (vamos)	16bp+	4	3.97560975609756	0.105957616953219
chr3:102442376:AAATTTGTATTTAAAAAACAC	21	Long Reads (vamos)	16bp+	2	2	0
chr3:102456526:TCTA	4	Long Reads (vamos)	4-6bp	18	18.0916030534351	4.79154433352907
chr3:102468633:AATGAAAATAAATGAG	16	Long Reads (vamos)	16bp+	2	1.98765432098765	0.0373456790123457
chr3:102487106:ACCTCAGAATGGGAGCA	17	Long Reads (vamos)	16bp+	3	3	0
chr3:102489876:CTCACATTAAATAATT	16	Long Reads (vamos)	16bp+	2	2	0
chr3:102491938:GACACCAGGTGCTGATTGGTGCGTTTACAAACCTTGAGCTAGAAACAGGGTGCTGATTGGTGTATTTACAATCCTTTAGCTAGACATAAAGGTTCTCCAAGTCCCCACCAGATTAGCTAGATACAGGGTGCTTATTGGTGCATCCACAAACCCCGAGCTA	160	Long Reads (vamos)	16bp+	2	2	0
chr3:102500871:AGGTCAGAGTTGTAAAATA	19	Long Reads (vamos)	16bp+	2	1.98571428571429	0.0142857142857143
chr3:102512139:CTTTCTTTTTCTTT	14	Long Reads (vamos)	7-15bp	3	2.93700787401575	0.519810023747032
chr3:10251332:TGGATTTTATCCTAAGGACAA	21	Long Reads (vamos)	16bp+	2	2	0
chr3:102517579:ATATACTTTTATAT	14	Long Reads (vamos)	7-15bp	2	2.01123595505618	0.0112359550561798
chr3:102517621:ATATAAAATATATTTTCCATAATATATT	28	Long Reads (vamos)	16bp+	2	2	0
chr3:102517737:TATATATTTATATT	14	Long Reads (vamos)	7-15bp	3	3.06315789473684	0.0597984322508399
chr3:10252693:TTTTTTTTTTTTGTTTGAGACAGGGTCTTGCTCTGTCACCCAGGCTGGAGTGCACTGGCATGATCATAGCTCACTGCATCTCAACCTCCTGGGCTCAAGCGATCCTCCTGCCTCAGCCTCCCAAGTAGGTGGAACTCAGGCGTGTGCCAACCTGCCTGGCTAATTTTTT	169	Long Reads (vamos)	16bp+	2	2	0
chr3:102527947:AATA	4	Long Reads (vamos)	4-6bp	13	12.655737704918	0.740008128979813
chr3:10254978:TCCCCC	6	Long Reads (vamos)	4-6bp	8	7.59259259259259	1.00442233278054
chr3:102562983:GTGTATGTGTG	11	Long Reads (vamos)	7-15bp	3	2.94392523364486	0.0722976547346147
chr3:10257599:AAAAAAAAAAAAC	13	Long Reads (vamos)	7-15bp	2	1.99186991869919	0.237638278022124
chr3:102581734:ACAA	4	Long Reads (vamos)	4-6bp	8	7.9504132231405	0.314187327823691
chr3:102594362:TAATATATAATTTTTATATATTATG	25	Long Reads (vamos)	16bp+	2	1.98863636363636	0.0113636363636364
chr3:102594536:ATATATAAAGTATATATTTTATAC	24	Long Reads (vamos)	16bp+	2	2	0
chr3:102594591:CATACACACACACA	14	Long Reads (vamos)	7-15bp	2	2.01388888888889	0.0420579029733959
chr3:102598373:TTTC	4	Long Reads (vamos)	4-6bp	45	44.7608695652174	8.32926055220565
chr3:102609513:TTTTG	5	Long Reads (vamos)	4-6bp	8	7.36936936936937	1.41687141687142
chr3:102613171:CTAGGTAACATA	12	Long Reads (vamos)	7-15bp	2	1.9746835443038	0.0249918857513794
chr3:102630128:TTGCTGACTTATACTAAA	18	Long Reads (vamos)	16bp+	2	2	0
chr3:102633616:CTTATTATTTTATAA	15	Long Reads (vamos)	7-15bp	3	2.98924731182796	0.0542309490416082
chr3:102645109:ACACACACATGCACACACACACAC	24	Long Reads (vamos)	16bp+	2	1.96875	0.0305921052631579
chr3:102646700:CTTATTAAATTTATTTTTAAATTTA	25	Long Reads (vamos)	16bp+	4	3.98823529411765	0.0117647058823529
chr3:102651204:ATATATATCATGTATTTTT	19	Long Reads (vamos)	16bp+	2	2	0
chr3:102651254:TAGTTTTTAGATAAGCATA	19	Long Reads (vamos)	16bp+	2	2	0
chr3:102651309:TTTATTTATTAT	12	Long Reads (vamos)	7-15bp	2	2.24175824175824	0.185347985347985
chr3:102651692:ACATATATATGTATGTGTGT	20	Long Reads (vamos)	16bp+	2	2.20454545454545	0.164576802507837
chr3:102658030:CTGTATTAGACCATTTTCACA	21	Long Reads (vamos)	16bp+	2	2	0
chr3:102659332:TTTCCTTTCCTTTTTTTTCTT	21	Long Reads (vamos)	16bp+	2	2.2970297029703	0.250891089108911
chr3:102661524:TTGTTTACAGAGCTGAAACAAGAA	24	Long Reads (vamos)	16bp+	2	1.98611111111111	0.0138888888888889
chr3:102676329:TCTATCTATCTATCTATCTAATCTA	25	Long Reads (vamos)	16bp+	4	3.97029702970297	0.0291089108910891
chr3:102679008:GTGAAATTCCCTTATCTGCGGGAA	24	Long Reads (vamos)	16bp+	2	1.95833333333333	0.0404929577464789
chr3:102682256:TTTTTTTTTTGCCCTATCTAGTATCAGTT	29	Long Reads (vamos)	16bp+	2	1.98888888888889	0.0111111111111111
chr3:102683107:TTTCCTTTCTCTCTTTTTTTTCTTT	25	Long Reads (vamos)	16bp+	2	2	0.0674157303370786
chr3:102688173:CTTTT	5	Long Reads (vamos)	4-6bp	10	10.258064516129	1.28245476003147
chr3:102707213:CATGTAGAGCAA	12	Long Reads (vamos)	7-15bp	2	1.98571428571429	0.0142857142857143
chr3:102714439:ACTTACATTTTTTTTTC	17	Long Reads (vamos)	16bp+	2	1.95294117647059	0.0453781512605042
chr3:10271790:GCCTCC	6	Long Reads (vamos)	4-6bp	5	4.52252252252252	0.706306306306306
chr3:102729910:AAAAGAAAGAAAAAGAA	17	Long Reads (vamos)	16bp+	3	2.99130434782609	0.0437833714721587
chr3:102731557:AAATTTGTATACAGTAT	17	Long Reads (vamos)	16bp+	2	2	0
chr3:102742550:TTTA	4	Long Reads (vamos)	4-6bp	8	7.6695652173913	0.381083142639207
chr3:102742882:CCTT	4	Long Reads (vamos)	4-6bp	25	24.4924242424242	1.97704140643072
chr3:102743511:AAAT	4	Long Reads (vamos)	4-6bp	11	10.9754098360656	0.586167186018155
chr3:1027451:TAAA	4	Long Reads (vamos)	4-6bp	10	10.45	2.3
chr3:102747125:AAGA	4	Long Reads (vamos)	4-6bp	28	27.4	2.40597014925373
chr3:10275748:CAAAA	5	Long Reads (vamos)	4-6bp	6	6.05223880597015	1.13258893502413
chr3:102757855:AATTGCTTCTTCTG	14	Long Reads (vamos)	7-15bp	2	2	0
chr3:102763683:GGATTTTTAATCCAGTTGAG	20	Long Reads (vamos)	16bp+	2	2	0
chr3:1027769:TTTC	4	Long Reads (vamos)	4-6bp	22	25.7664233576642	83.3862172606269
chr3:1027885:TCTT	4	Long Reads (vamos)	4-6bp	9	19.5737704918033	2410.82509145102
chr3:102793932:GGAGA	5	Long Reads (vamos)	4-6bp	20	20.0967741935484	3.68161552583268
chr3:102797199:GAAAGAGGTTTTATAAGGGCATCTTA	26	Long Reads (vamos)	16bp+	2	2	0
chr3:102798092:AAAAAA	6	Long Reads (vamos)	4-6bp	4	4.29838709677419	0.324875426173617
chr3:102801690:TAAAATACAAATTTGTA	17	Long Reads (vamos)	16bp+	3	3	0
chr3:102804631:ACACACACATGC	12	Long Reads (vamos)	7-15bp	3	2.97169811320755	0.0468104222821204
chr3:102808470:ATATATATGTCTACTTATATAGACAT	26	Long Reads (vamos)	16bp+	31	31.6666666666667	39.4776119402985
chr3:102810197:ATATATAGTTATATAAATAC	20	Long Reads (vamos)	16bp+	2	2.01449275362319	0.0144927536231884
chr3:102811678:TTTA	4	Long Reads (vamos)	4-6bp	8	8.10810810810811	0.606388206388206
chr3:10282104:TTTTCTTTTTT	11	Long Reads (vamos)	7-15bp	3	2.82170542635659	0.21015019379845
chr3:102828289:AATAGTTGCATCAT	14	Long Reads (vamos)	7-15bp	2	2.0126582278481	0.0126582278481013
chr3:102829496:ATATAAT	7	Long Reads (vamos)	7-15bp	4	7.32978723404255	135.49222145962
chr3:102838594:ATGAAGCTGACTTGATCGTGGTGT	24	Long Reads (vamos)	16bp+	2	2	0
chr3:102845666:TTCACATTTAGATAAC	16	Long Reads (vamos)	16bp+	2	2	0
chr3:102846427:CTTCAAGTTGTCCTGCCTTTG	21	Long Reads (vamos)	16bp+	2	2	0
chr3:102848413:TGTTTT	6	Long Reads (vamos)	4-6bp	6	5.93333333333333	0.197752808988764
chr3:10285455:CCTCTCCCTCCTACTCTCCC	20	Long Reads (vamos)	16bp+	3	2.9375	0.0593354430379747
chr3:102858010:TTTC	4	Long Reads (vamos)	4-6bp	36	36.3284671532847	11.2369042507514
chr3:102865686:AAAAAAAAAAAAG	13	Long Reads (vamos)	7-15bp	3	2.68939393939394	0.627978255840851
chr3:102870741:AAAAT	5	Long Reads (vamos)	4-6bp	8	7.875	0.68172268907563
chr3:102881955:TTACTCAGAGTAAAAATAGTTATTTGATTACAC	33	Long Reads (vamos)	16bp+	2	2.14285714285714	1.42857142857143
chr3:102883694:TTAT	4	Long Reads (vamos)	4-6bp	11	10.7889908256881	1.98284063880394
chr3:102904389:TAGGGTGGAGCAGGTGATTGCAATG	25	Long Reads (vamos)	16bp+	6	6.11320754716981	0.120395327942498
chr3:102908274:TGCCACTATAAATATA	16	Long Reads (vamos)	16bp+	2	2	0
chr3:102923026:ATTTAGTTATTTTT	14	Long Reads (vamos)	7-15bp	3	3	0.0235294117647059
chr3:102927281:CCAGTGACATCCAATAT	17	Long Reads (vamos)	16bp+	2	2	0
chr3:102932864:TAAAAAACAGCACCCA	16	Long Reads (vamos)	16bp+	2	1.98701298701299	0.012987012987013
chr3:10294746:CAAGTATCCCAGGTAAATTTTGATTATAAAT	31	Long Reads (vamos)	16bp+	2	2	0
chr3:102952524:TTTTGTTTTCTT	12	Long Reads (vamos)	7-15bp	4	3.92222222222222	0.0725343320848939
chr3:102954848:TTTCTACCTGCCAGGAGAGGAAAGA	25	Long Reads (vamos)	16bp+	2	1.98571428571429	0.0142857142857143
chr3:10295594:GTTTTTTTTTTTT	13	Long Reads (vamos)	7-15bp	2	2.08602150537634	0.275128564749883
chr3:102960599:TGTTT	5	Long Reads (vamos)	4-6bp	7	6.96875	0.28248031496063
chr3:102966883:TTCCAATCTATGTATATTTAAATA	24	Long Reads (vamos)	16bp+	2	2	0
chr3:102967698:TTTTA	5	Long Reads (vamos)	4-6bp	6	6.02173913043478	0.153368370759675
chr3:102972735:ATATATATAAAACATATATATATA	24	Long Reads (vamos)	16bp+	5	4.82407407407407	0.165022499134649
chr3:10297385:TTATT	5	Long Reads (vamos)	4-6bp	8	8.15384615384615	1.52653548002385
chr3:102975886:TTTATATAGAGTTAATT	17	Long Reads (vamos)	16bp+	2	1.97560975609756	0.0240891297801867
chr3:102976817:TACACACACACA	12	Long Reads (vamos)	7-15bp	5	4.58823529411765	0.32901296111665
chr3:102976881:TACTAACATAATACATA	17	Long Reads (vamos)	16bp+	4	3.94949494949495	0.0688517831374974
chr3:102981084:AAGATTTCAAAAAACTACAAATATAACT	28	Long Reads (vamos)	16bp+	2	2	0
chr3:102995870:ATCT	4	Long Reads (vamos)	4-6bp	20	20.0333333333333	0.351820728291317
chr3:103003441:TAATTTTGTTTTGTTTT	17	Long Reads (vamos)	16bp+	2	1.98947368421053	0.0530795072788354
chr3:103010414:TATA	4	Long Reads (vamos)	4-6bp	12	11.9411764705882	0.971086739780658
chr3:103013361:AAATTTTAAATAATAT	16	Long Reads (vamos)	16bp+	2	2	0
chr3:103014388:AAAATAAAAAAAT	13	Long Reads (vamos)	7-15bp	2	1.98611111111111	0.0420579029733959
chr3:103016429:TAAACTGGCTAAT	13	Long Reads (vamos)	7-15bp	3	3	0.0273972602739726
chr3:103025774:GTTT	4	Long Reads (vamos)	4-6bp	7	6.94736842105263	0.130526315789474
chr3:103026797:ATAAATATCAACTAAAAATTAGCTAAATATCA	32	Long Reads (vamos)	16bp+	2	2	0
chr3:103036021:CACACATTCTCAATTAGGGT	20	Long Reads (vamos)	16bp+	2	1.98701298701299	0.012987012987013
chr3:103038558:AAAGG	5	Long Reads (vamos)	4-6bp	8	8.125	0.866596638655462
chr3:103038643:GGAA	4	Long Reads (vamos)	4-6bp	13	12.5932203389831	1.02969723308706
chr3:103050752:AAAT	4	Long Reads (vamos)	4-6bp	9	8.90740740740741	0.589477327795085
chr3:103050934:AAAAAAAAG	9	Long Reads (vamos)	7-15bp	4	4.24806201550388	0.437984496124031
chr3:103060535:TTGTTTTATTATTC	14	Long Reads (vamos)	7-15bp	2	1.97590361445783	0.0238025271818983
chr3:103064269:GTTTTT	6	Long Reads (vamos)	4-6bp	7	6.9051724137931	0.347451274362819
chr3:103065474:TCTTGTGCATAGAGGCAGATGGCTTTTTCTTTTACCATTCC	41	Long Reads (vamos)	16bp+	2	2	0
chr3:103068104:GGAA	4	Long Reads (vamos)	4-6bp	17	15.6	12.0140350877193
chr3:103072128:TTTATATGTGTGTGTGTGCATTATATTTTCCTACAATAATATAAAAATTATTTTATTATTATTGGC	66	Long Reads (vamos)	16bp+	3	3	0
chr3:103073383:TGTTT	5	Long Reads (vamos)	4-6bp	6	5.95744680851064	0.299245024021963
chr3:103079401:TATATATACACA	12	Long Reads (vamos)	7-15bp	2	2.10526315789474	0.0954385964912281
chr3:103079480:ATATATATGTGTGT	14	Long Reads (vamos)	7-15bp	3	2.78048780487805	0.296898524540801
chr3:103079572:TATATATA	8	Long Reads (vamos)	7-15bp	8	7.63865546218487	0.554764278592793
chr3:10308386:AGTCATTTCTTTTTATTGC	19	Long Reads (vamos)	16bp+	2	2	0
chr3:103089576:TGCTATAGTGAATGGTGG	18	Long Reads (vamos)	16bp+	2	2	0.0217391304347826
chr3:103094121:AATTCTATATATAGATATGAATTTATCAATTTCTTCTAGATTTCCCAATTTATTCACATATATTTGCTTA	70	Long Reads (vamos)	16bp+	3	2.9875	0.0125
chr3:103095588:TCCTTTCT	8	Long Reads (vamos)	7-15bp	5	4.99186991869919	0.172064507530321
chr3:103099650:CTTT	4	Long Reads (vamos)	4-6bp	40	40.3046875	25.1741510826772
chr3:103105549:CCCTTAAGAAAG	12	Long Reads (vamos)	7-15bp	3	2.95049504950495	0.0875247524752475
chr3:103105843:CAGCCTGGGTGACAGAG	17	Long Reads (vamos)	16bp+	2	2.01428571428571	0.0142857142857143
chr3:103112461:CCATGCTGAGTTCAGC	16	Long Reads (vamos)	16bp+	2	1.98888888888889	0.0111111111111111
chr3:103116516:CAATGAAACAAAAACTTGTTTATTTGAT	28	Long Reads (vamos)	16bp+	2	2	0
chr3:103134032:ATA	3	Long Reads (vamos)	2-3bp	13	13.198275862069	1.58643178410795
chr3:103137962:AAATA	5	Long Reads (vamos)	4-6bp	19	22.296	78.2584516129032
chr3:103139709:TTATAGCACACAATTTAAAATTAGTGTG	28	Long Reads (vamos)	16bp+	2	2	0
chr3:103146784:AAGAA	5	Long Reads (vamos)	4-6bp	12	12.1860465116279	1.04324127906977
chr3:103161602:TATTTCATCATTATT	15	Long Reads (vamos)	7-15bp	3	3	0
chr3:103163727:AAAAAGACAGAAATTTAAAAAATA	24	Long Reads (vamos)	16bp+	2	1.98888888888889	0.0111111111111111
chr3:103165956:TTAT	4	Long Reads (vamos)	4-6bp	13	13	0.879310344827586
chr3:103168851:CATACATCTGATAAAAGATTAATAAGCAAAATTTATTTTAAAAAA	45	Long Reads (vamos)	16bp+	2	2	0
chr3:103171837:AGACTGATAATTTTCACTACAATCTTGCTGTGTAGAAGGTTGGATGGGCCTCAATTTGTAAATGTGGAAACTGAGGATCAGAGATATA	88	Long Reads (vamos)	16bp+	2	2	0
chr3:103172107:TTTTTATTTTTT	12	Long Reads (vamos)	7-15bp	2	2.01941747572816	0.0388349514563107
chr3:103173:ATATACATGGATATAA	16	Long Reads (vamos)	16bp+	5	5.05263157894737	0.0503919372900336
chr3:103185823:AAACA	5	Long Reads (vamos)	4-6bp	5	5.01298701298701	0.11825017088175
chr3:103191591:TCTTAAATATATC	13	Long Reads (vamos)	7-15bp	2	2	0
chr3:10319761:GAGGGGGAGAGAGAGAAAGGGAGAGGGAGAGGAAGGGGGGAGGGAGAGGGAGTGGGGAGAGAGGGAGGGTGGGGAGA	77	Long Reads (vamos)	16bp+	3	2.98347107438017	0.0163911845730028
chr3:10321693:ATCT	4	Long Reads (vamos)	4-6bp	15	14.9230769230769	1.63744782349434
chr3:103245795:TTAAA	5	Long Reads (vamos)	4-6bp	7	7	0.0952380952380952
chr3:103254915:GGCGGCTGGGCAGAGACGCTCCTCACCTCCCAGACGGGGTCGCGACCGGGCAGAGGCGCTCCTCACATCCCAGACGGGGCGGCGGGGCAAAGGCACTCCCCACATCTCAGACGATGGGCGGCCGGGCAGAGACGCTCCTCACTTCCTAGATGGGAT	156	Long Reads (vamos)	16bp+	4	3.92857142857143	0.0849420849420849
chr3:103255876:AGAGGAGGGAGAGGGAGAGGG	21	Long Reads (vamos)	16bp+	4	3.77586206896552	0.175412293853073
chr3:103265667:AAATAATTCAAACTATGGGTT	21	Long Reads (vamos)	16bp+	2	2	0
chr3:103267452:ACACACACAG	10	Long Reads (vamos)	7-15bp	3	2.97802197802198	0.110622710622711
chr3:10328097:TATATATATA	10	Long Reads (vamos)	7-15bp	4	3.98039215686275	0.01941370607649
chr3:103296981:AAAAATAA	8	Long Reads (vamos)	7-15bp	3	3.00943396226415	0.0665768194070081
chr3:103297642:GGCCGGGCGTGGTGGCATGTGCCTGTAATCCCAGCACTTCGGGAGGCCGAGGCAGGTGGATTGCCTGAGCTCAGAAGTTGGAGACTAGCCTGGGCAACACGGTGAAACCCCGTCTCTACTAAAATACAAAAAATTA	136	Long Reads (vamos)	16bp+	2	2	0
chr3:103305168:GAGATCACGGTTTCTAAACCTAAGAGTTGTGCATTTAAATCCTGGCT	47	Long Reads (vamos)	16bp+	2	2	0
chr3:103311020:TGATAATGACAGAATTTGAATTGTGGCATCATATCTGATGACTCCAAGA	49	Long Reads (vamos)	16bp+	2	2.01408450704225	0.0140845070422535
chr3:103311839:GTTTTT	6	Long Reads (vamos)	4-6bp	7	7.05384615384615	0.175372689326178
chr3:103311905:GGCTGGAGTGCAGT	14	Long Reads (vamos)	7-15bp	2	2	0
chr3:103312580:TTTCATGAATGTCTATA	17	Long Reads (vamos)	16bp+	2	2	0
chr3:103313683:ATAG	4	Long Reads (vamos)	4-6bp	25	24.4375	5.57086614173228
chr3:103342721:TGGTTGTAATATGAAAGTGGGCTGTAGGA	29	Long Reads (vamos)	16bp+	2	1.98571428571429	0.0142857142857143
chr3:103353895:ACATAATTCATATATT	16	Long Reads (vamos)	16bp+	2	2	0
chr3:103365635:ATTTCAAAATTACAA	15	Long Reads (vamos)	7-15bp	2	1.97727272727273	0.022466039707419
chr3:103374824:GCCCGCCAACTGCA	14	Long Reads (vamos)	7-15bp	2	1.98924731182796	0.010752688172043
chr3:103376456:AATATTAGAATT	12	Long Reads (vamos)	7-15bp	2	2	0
chr3:103377884:GTATATGTTTTATGATAT	18	Long Reads (vamos)	16bp+	2	2	0
chr3:103378052:TATGTTTACATGTTGTGGCACATAAATATC	30	Long Reads (vamos)	16bp+	2	2	0
chr3:103378861:TTTACTTTTTATTTTT	16	Long Reads (vamos)	16bp+	2	2	0
chr3:103382822:TTTATGTACATA	12	Long Reads (vamos)	7-15bp	2	2	0
chr3:103384607:TATATATATACACACATGTATATTTGTATACAAATATG	38	Long Reads (vamos)	16bp+	6	6.81889763779528	1.65741782277215
chr3:103393734:AACAATAAGTTAATATTAATCA	22	Long Reads (vamos)	16bp+	2	2	0
chr3:103398108:TAT	3	Long Reads (vamos)	2-3bp	15	14.5934959349593	3.68585898973744
chr3:103401925:TGTATGTGTG	10	Long Reads (vamos)	7-15bp	4	3.55263157894737	0.267116907312529
chr3:103405334:TAATATTTT	9	Long Reads (vamos)	7-15bp	6	6.04310344827586	0.0589955022488756
chr3:103411363:TCATGCAAAATGTAACA	17	Long Reads (vamos)	16bp+	2	2	0
chr3:103412269:ATCAAAATCCTGAAA	15	Long Reads (vamos)	7-15bp	2	2	0
chr3:103421787:TAGATAGGAAAGTGCACATTTA	22	Long Reads (vamos)	16bp+	2	2	0
chr3:103428018:CTAAGTCATGTGACTTTGGA	20	Long Reads (vamos)	16bp+	2	2	0
chr3:103429318:GGTATCATGGATT	13	Long Reads (vamos)	7-15bp	2	2.01428571428571	0.0142857142857143
chr3:103443373:TATATATATATAT	13	Long Reads (vamos)	7-15bp	3	2.98333333333333	0.0165266106442577
chr3:103444093:CTTT	4	Long Reads (vamos)	4-6bp	71	70.6641791044776	21.0517899225676
chr3:103444487:ATT	3	Long Reads (vamos)	2-3bp	10	10.2268907563025	2.17689787779519
chr3:103444793:AATATTCAAATTATTTAA	18	Long Reads (vamos)	16bp+	2	2	0
chr3:103445547:GGCGCGGTGGCTCACGCCTGTAACCCCAGCACTTTGGGAGGCTGAGGTGGGCAGATCACGAGTTCAGGAGATAGATACCATCCTGGCTAACACGGTGAAACCCCGTCTCTCCTAAAAAATACAAAAAATATTAGCA	136	Long Reads (vamos)	16bp+	2	2	0
chr3:103458959:TTTG	4	Long Reads (vamos)	4-6bp	10	10.740157480315	1.92400949881265
chr3:103461845:TCTTTAGGTGTGTGTAGGTATA	22	Long Reads (vamos)	16bp+	3	2.91358024691358	0.0799382716049383
chr3:103471156:AAATAAATACTCTACTATATTA	22	Long Reads (vamos)	16bp+	2	2	0
chr3:103474442:TATGACATATCAGATTATA	19	Long Reads (vamos)	16bp+	2	2	0
chr3:103483477:GAACAGCAAATGTTGCT	17	Long Reads (vamos)	16bp+	2	2	0
chr3:103485756:TTTTCTT	7	Long Reads (vamos)	7-15bp	5	5.19230769230769	0.668157423971377
chr3:103492778:ACCATAGTTACTTGTAAGT	19	Long Reads (vamos)	16bp+	2	2	0
chr3:103493185:AAAAGGTAACCAAAT	15	Long Reads (vamos)	7-15bp	2	2	0
chr3:103494527:GAAG	4	Long Reads (vamos)	4-6bp	42	42.2595419847328	6.08596594245449
chr3:103501473:AAAAAAAAAAAAG	13	Long Reads (vamos)	7-15bp	3	2.95876288659794	0.623281786941581
chr3:103506649:AAAGATCACAAGGCAAAGGCCAAA	24	Long Reads (vamos)	16bp+	2	2	0
chr3:103514042:CACTGACCATGGAGTGGTTCTGGCCAGTCTGTAG	34	Long Reads (vamos)	16bp+	2	2	0
chr3:103523061:CTCAGATAGAAAGCATGGGATGAGGATAGCACC	33	Long Reads (vamos)	16bp+	5	5.04424778761062	0.0426675094816688
chr3:103530363:ACACACACAC	10	Long Reads (vamos)	7-15bp	8	7.609375	1.1060531496063
chr3:103531428:CACCTCCCAGACCGAGTGGTGGCTGGGCAGAGGGGCTCCT	40	Long Reads (vamos)	16bp+	3	2.76744186046512	0.180574555403557
chr3:103534676:ATATAAGCACAGGTAAAAGA	20	Long Reads (vamos)	16bp+	2	2	0
chr3:103536067:ACACACACACACAG	14	Long Reads (vamos)	7-15bp	3	2.91666666666667	0.0982456140350877
chr3:103537623:AAAACATCCAATCACAACCTAT	22	Long Reads (vamos)	16bp+	2	2	0
chr3:103540680:ATCAGCTAGACACAG	15	Long Reads (vamos)	7-15bp	2	1.98571428571429	0.0142857142857143
chr3:103567610:TATATATG	8	Long Reads (vamos)	7-15bp	12.5	15.2265625	1125.53094242126
chr3:103568007:GTGTATGTCTGTTTGTATAA	20	Long Reads (vamos)	16bp+	3	3.23157894736842	0.243673012318029
chr3:103568719:TGGAGGTATTCAGTAGGTAGT	21	Long Reads (vamos)	16bp+	2	2	0
chr3:103579560:GTTGTCTTTTTATCTTTG	18	Long Reads (vamos)	16bp+	2	1.98666666666667	0.0133333333333333
chr3:103587087:ATAA	4	Long Reads (vamos)	4-6bp	10	10.1833333333333	0.756022408963585
chr3:103599175:GAAGACACACAGGGCTCTCCAAAGAT	26	Long Reads (vamos)	16bp+	2	1.98684210526316	0.0131578947368421
chr3:103600:CATTATACT	9	Long Reads (vamos)	7-15bp	4	4.02105263157895	0.0633818589025756
chr3:103608580:AAAAC	5	Long Reads (vamos)	4-6bp	6	5.83333333333333	0.26401179941003
chr3:103610122:TTAT	4	Long Reads (vamos)	4-6bp	10	10.0932203389831	0.427133130522961
chr3:103619974:AGTTAATGGGTGCAGCCCACCAACATGGCACATGTGT	37	Long Reads (vamos)	16bp+	2	2	0
chr3:103621523:AAAGA	5	Long Reads (vamos)	4-6bp	43	42.6315789473684	8.91626794258373
chr3:103627556:CTTACTGATAACTAAGAACT	20	Long Reads (vamos)	16bp+	2	2	0
chr3:103628167:TTTG	4	Long Reads (vamos)	4-6bp	6	6.16867469879518	0.239494563620335
chr3:10362846:TATACATATA	10	Long Reads (vamos)	7-15bp	3	3.21176470588235	0.192717086834734
chr3:103632955:GAGACTGTGGACTTGGAC	18	Long Reads (vamos)	16bp+	2	2	0
chr3:103643359:TATATATATATATAA	15	Long Reads (vamos)	7-15bp	2	2	0
chr3:103662768:TTTA	4	Long Reads (vamos)	4-6bp	11	11.5669291338583	1.21572303462067
chr3:103662964:TTTTTA	6	Long Reads (vamos)	4-6bp	6	5.99115044247788	0.0802781289506953
chr3:103667785:ATTTCCCGACAGCTAAAAATGAC	23	Long Reads (vamos)	16bp+	2	2	0
chr3:103669076:AGTCCCAGCTACTCAG	16	Long Reads (vamos)	16bp+	2	2	0
chr3:103669159:ACAAAAAACAAAACAAA	17	Long Reads (vamos)	16bp+	3	3.45714285714286	0.885164835164835
chr3:103672720:AAATTCAACATATACTAGA	19	Long Reads (vamos)	16bp+	2	2	0
chr3:103679254:ATATATATATATGGCTATATATAA	24	Long Reads (vamos)	16bp+	3	3.26829268292683	0.312674930027989
chr3:103679412:ATAGGAATATATATAT	16	Long Reads (vamos)	16bp+	3	2.98666666666667	0.202522522522523
chr3:103679464:ACACACACAGGTATATGC	18	Long Reads (vamos)	16bp+	2	1.975	0.0246835443037975
chr3:103680496:GCACACACACAA	12	Long Reads (vamos)	7-15bp	3	2.93877551020408	0.0580685882600463
chr3:103683184:ATT	3	Long Reads (vamos)	2-3bp	9	9.26732673267327	2.63782178217822
chr3:10368446:CATCCACCATTCCATT	16	Long Reads (vamos)	16bp+	3	3.15384615384615	0.131623931623932
chr3:103701361:TAATGGACCATTATT	15	Long Reads (vamos)	7-15bp	2	2	0
chr3:103701792:ATCT	4	Long Reads (vamos)	4-6bp	8	8.19166666666667	2.62682072829132
chr3:103707780:AAT	3	Long Reads (vamos)	2-3bp	10	9.1578947368421	1.44387517466232
chr3:103708561:AAAACA	6	Long Reads (vamos)	4-6bp	6	6.02654867256637	0.311788874841972
chr3:103722864:AAAGG	5	Long Reads (vamos)	4-6bp	43	42.8962962962963	11.1085682697623
chr3:103725453:TGTGTGTGAGAGATA	15	Long Reads (vamos)	7-15bp	2	2	0
chr3:103727881:ACCAATCAGCACTCTGTCAAAATGG	25	Long Reads (vamos)	16bp+	5	5.00909090909091	0.0274395329441201
chr3:103741313:AACA	4	Long Reads (vamos)	4-6bp	9	9.04310344827586	0.21551724137931
chr3:103757854:ATA	3	Long Reads (vamos)	2-3bp	12	12.7272727272727	1.6
chr3:10375919:GTGCTCGACACATAGTAG	18	Long Reads (vamos)	16bp+	2	2.0126582278481	0.0126582278481013
chr3:103766361:TATATATATATATATATATATCACAA	26	Long Reads (vamos)	16bp+	3	2.98901098901099	0.010989010989011
chr3:103775491:TTCTCTCCTTCCTCCTTTTTCC	22	Long Reads (vamos)	16bp+	3	3.01388888888889	0.0138888888888889
chr3:103776349:TATT	4	Long Reads (vamos)	4-6bp	10	10.4473684210526	2.1078248719143
chr3:103778407:TATATTTTATATATCATATATTAAAATTATATTTAATAATTAAA	44	Long Reads (vamos)	16bp+	2	2	0
chr3:103779937:AAAAT	5	Long Reads (vamos)	4-6bp	6	5.4	1.13684210526316
chr3:103792320:TCCCTTCCT	9	Long Reads (vamos)	7-15bp	27	26.7033898305085	10.8087063595538
chr3:103796086:ATATACACACACTAG	15	Long Reads (vamos)	7-15bp	3	2.97872340425532	0.0425531914893617
chr3:103798745:TTTGGGTTTTTATTTCTACTTTC	23	Long Reads (vamos)	16bp+	2	2	0
chr3:103800255:TTTTCTTTTCATTAA	15	Long Reads (vamos)	7-15bp	2	1.63529411764706	0.234453781512605
chr3:103803765:GAAAGAAAAGGAAAGAGAAAGAAAGAAAGAAATGAAAGAAAGAAGGAAAGAAAGAAAGAAAGGAAATAGAAAGAGAAAAAGA	82	Long Reads (vamos)	16bp+	2	2.1123595505618	0.100868232890705
chr3:103827864:AATAATATATTAA	13	Long Reads (vamos)	7-15bp	2	1.98795180722892	0.0120481927710843
chr3:103829988:CCCTT	5	Long Reads (vamos)	4-6bp	16	15.4222222222222	1.85771144278607
chr3:103833676:TACATATAAGA	11	Long Reads (vamos)	7-15bp	4	3.99074074074074	0.00925925925925926
chr3:103841201:TCTA	4	Long Reads (vamos)	4-6bp	44	44.3129770992366	1.83206106870229
chr3:103845002:TGTT	4	Long Reads (vamos)	4-6bp	8	8.13274336283186	0.723293299620733
chr3:103858839:TTA	3	Long Reads (vamos)	2-3bp	14	14.3577235772358	0.85459149673464
chr3:103859577:TGTGTATGTGCATATA	16	Long Reads (vamos)	16bp+	3	2.96103896103896	0.0379357484620643
chr3:103865240:CCTCTTTGACTTATATTACAAGTTATTTTAAAAATAAATTTATATTTAA	49	Long Reads (vamos)	16bp+	2	1.98611111111111	0.0138888888888889
chr3:103866703:GTTTAATATTTTCTTCCAT	19	Long Reads (vamos)	16bp+	2	2	0
chr3:103871659:AAAAACA	7	Long Reads (vamos)	7-15bp	4	3.90677966101695	0.392945096334927
chr3:103874054:TTCAGGGTCAGGTTGGCGGTAATTGTAGCAATAGTGCCTGGTGCCAGCATGTGCTAGTCAGGCTGCAGTATTGGTGCCTGGAACTGGCTGGGGTCAGTATGCTTCCCCTGAAACTGTCTGTGGTATCCTTTCCTTGATATGTGAGTCACTAAAGCATGCTACTTAGGCATTCATTAGGATTCTGTGGGCTCTATAATAGTAACTGATAAATTTATTTTATCTTGAAAGTATGTT	234	Long Reads (vamos)	16bp+	2	1.98591549295775	0.0140845070422535
chr3:103882580:GGAGAAAGGAAAGGAGAAAAAG	22	Long Reads (vamos)	16bp+	2	1.98684210526316	0.0131578947368421
chr3:103892593:ATAG	4	Long Reads (vamos)	4-6bp	19	19	1.19672131147541
chr3:103897306:AGGG	4	Long Reads (vamos)	4-6bp	8	7.68965517241379	0.894152923538231
chr3:103898941:CTTTATCGCAATATTTG	17	Long Reads (vamos)	16bp+	2	2.18085106382979	0.149736902310684
chr3:103908845:TTTTTTTTTTTGTGTT	16	Long Reads (vamos)	16bp+	2	1.984	0.0803870967741935
chr3:10391333:CACATTCTGGTCTGAGA	17	Long Reads (vamos)	16bp+	2	2	0
chr3:103921099:ATATATATAATTGTGTGTGTGTAT	24	Long Reads (vamos)	16bp+	4	3.97560975609756	0.0239904038384646
chr3:103921207:AATATATA	8	Long Reads (vamos)	7-15bp	5	5.02777777777778	0.0272585669781931
chr3:103935103:ATTTATTTTCTTGAGGAAGCTTTTACAATTTTTGTCTTTCAATGACTTGTTCATTAATCTAAATTGTTA	69	Long Reads (vamos)	16bp+	2	1.98571428571429	0.0142857142857143
chr3:103942984:TTTTTCTCTATTTTTATA	18	Long Reads (vamos)	16bp+	2	1.97530864197531	0.0243827160493827
chr3:103949294:AATCAATAAATAG	13	Long Reads (vamos)	7-15bp	2	2	0
chr3:103953627:AAAAAAAAAAAA	12	Long Reads (vamos)	7-15bp	2	2.06930693069307	0.505148514851485
chr3:103958008:AAAAAA	6	Long Reads (vamos)	4-6bp	6	6.40458015267176	2.15044039929536
chr3:103960347:TTTTCAAATATAAATTA	17	Long Reads (vamos)	16bp+	2	2	0
chr3:103963126:AAAAAAC	7	Long Reads (vamos)	7-15bp	5	4.91269841269841	0.27231746031746
chr3:103964963:AATA	4	Long Reads (vamos)	4-6bp	15	14.7954545454545	1.52272727272727
chr3:103967761:AAAACACCAAGAATAAAAATAAAAAGTTGATA	32	Long Reads (vamos)	16bp+	2	2.01388888888889	0.0138888888888889
chr3:103973313:TTA	3	Long Reads (vamos)	2-3bp	10	10	1.67307692307692
chr3:103983541:TAAAATAAAAA	11	Long Reads (vamos)	7-15bp	3	3	0
chr3:103989679:AAGGAAAGAATCTAGTGCCA	20	Long Reads (vamos)	16bp+	2	2	0
chr3:103994710:TTTATATATATATATGTT	18	Long Reads (vamos)	16bp+	2	2	0
chr3:104008727:CATTCCATCTGATGGTTCTATTTTTTTTTT	30	Long Reads (vamos)	16bp+	2	2	0
chr3:104014374:AAAT	4	Long Reads (vamos)	4-6bp	12	11.9719626168224	0.216187621230823
chr3:10404108:TGGAATCACTGTGGCCCAGCTGCATGCACCCCTGGAAAATTCCAGGTC	48	Long Reads (vamos)	16bp+	2	1.97183098591549	0.0277665995975855
chr3:104041430:TATC	4	Long Reads (vamos)	4-6bp	14	13.528	1.05767741935484
chr3:104046496:GTATATATGT	10	Long Reads (vamos)	7-15bp	10	9.953125	0.202509842519685
chr3:104047270:ATTTTAAGTTTT	12	Long Reads (vamos)	7-15bp	2	2	0
chr3:104062758:AAATTATATCTC	12	Long Reads (vamos)	7-15bp	2	1.98571428571429	0.0142857142857143
chr3:104078476:AGGGAGACAGAATAAGGAG	19	Long Reads (vamos)	16bp+	2	1.97368421052632	0.0259649122807018
chr3:104081816:AAT	3	Long Reads (vamos)	2-3bp	17	17.1194029850746	6.04578610705869
chr3:104086719:TATATATTAA	10	Long Reads (vamos)	7-15bp	9	9.168	0.253806451612903
chr3:104091346:TATATATAA	9	Long Reads (vamos)	7-15bp	9	9.19847328244275	10.9603053435115
chr3:104104128:TTTTGTTTGTTTTGT	15	Long Reads (vamos)	7-15bp	3	3.15079365079365	0.337079365079365
chr3:104137068:TTTTTTACCTATTTGAA	17	Long Reads (vamos)	16bp+	2	2.43220338983051	0.247501086484137
chr3:104148244:CACATTTTTCAATTAAAAA	19	Long Reads (vamos)	16bp+	3	3	0
chr3:104149195:TTA	3	Long Reads (vamos)	2-3bp	13	12.8692307692308	2.56416219439475
chr3:104149925:TTGAGAAAATG	11	Long Reads (vamos)	7-15bp	4	3.98701298701299	0.0393028024606972
chr3:104158688:AAAAC	5	Long Reads (vamos)	4-6bp	13	12.6201550387597	0.721778100775194
chr3:104160259:AAAATAAATAAAAAAGCATAAAG	23	Long Reads (vamos)	16bp+	2	2	0
chr3:104161477:TTTAT	5	Long Reads (vamos)	4-6bp	11	10.5075757575758	0.954140643071941
chr3:10416871:GGCCGGGCAGAGGGACCCCTCACTTCCCAGATGGGGCGGTGGCCAGGCAGAGGGACTCCTCACTTCCCAGAGGGGGCAAAAGCTGGGCAGAGGCGCTTCTAATTTCCCAGACAGTGGGGC	120	Long Reads (vamos)	16bp+	4	4	0
chr3:104182142:ATATATATATTCAC	14	Long Reads (vamos)	7-15bp	4	3.66363636363636	0.243619683069224
chr3:104183705:TAATTTACTAGAGTAATAACTA	22	Long Reads (vamos)	16bp+	2	2	0.0202020202020202
chr3:104186966:TAGA	4	Long Reads (vamos)	4-6bp	18	17.7121212121212	2.17603516076799
chr3:104193996:ATATAATTTCTATAATATATAGA	23	Long Reads (vamos)	16bp+	5	5	0
chr3:104194344:AAAAAT	6	Long Reads (vamos)	4-6bp	7	6.6865671641791	0.788239254853552
chr3:104206087:ATTTTCTTTTATAAATTT	18	Long Reads (vamos)	16bp+	2	2.41592920353982	0.245101137800253
chr3:104210235:TTTATTTA	8	Long Reads (vamos)	7-15bp	4	4.08333333333333	0.0771028037383178
chr3:104222094:CAGTAGCATGCTGTTTTGGTTA	22	Long Reads (vamos)	16bp+	2	2	0
chr3:104229034:TCTCTCTCTTCTCTC	15	Long Reads (vamos)	7-15bp	3	3	0.274809160305344
chr3:104250343:TATATGTATATAAAT	15	Long Reads (vamos)	7-15bp	2	2	0
chr3:104260219:ATATATACACATATATATGAATGTGTGT	28	Long Reads (vamos)	16bp+	2	2.20689655172414	0.16551724137931
chr3:104273450:ATAGA	5	Long Reads (vamos)	4-6bp	10	9.95762711864407	0.331522526437781
chr3:104275763:TTAAACTTTAAGCTGTACCTTA	22	Long Reads (vamos)	16bp+	2	2	0
chr3:104279231:AGAGAGACCTGGAAATGTCATGTGCTGTCCAGACCAAGGGCAG	43	Long Reads (vamos)	16bp+	2	2.20238095238095	0.163367756741251
chr3:1042829:TCCCATATATATATATATATT	21	Long Reads (vamos)	16bp+	10	9.88721804511278	9.93415356573251
chr3:104288811:TTTTTACATACAAAATATGTATGC	24	Long Reads (vamos)	16bp+	2	1.99122807017544	0.0087719298245614
chr3:104294897:TAGACATTCTATAGATGTCTT	21	Long Reads (vamos)	16bp+	2	2	0
chr3:104295236:TTTCTTT	7	Long Reads (vamos)	7-15bp	8	7.65671641791045	2.19705981371339
chr3:104309002:AAAC	4	Long Reads (vamos)	4-6bp	9	8.57894736842105	0.760765550239234
chr3:104314436:AAAAAATCAACAATTATAATGAGGACATACTACA	34	Long Reads (vamos)	16bp+	2	1.98630136986301	0.0136986301369863
chr3:104316097:ACAAA	5	Long Reads (vamos)	4-6bp	5	5.70642201834862	0.783384301732926
chr3:104329848:ATATATACACATAT	14	Long Reads (vamos)	7-15bp	3	2.82882882882883	0.234070434070434
chr3:104331533:ACACACACACACACAA	16	Long Reads (vamos)	16bp+	3	3.18348623853211	0.31787291879035
chr3:104332414:ACACACAC	8	Long Reads (vamos)	7-15bp	3	3.03738317757009	0.187268559336978
chr3:104332972:TTAT	4	Long Reads (vamos)	4-6bp	7	7.84821428571429	1.12089768339768
chr3:104337826:AAAGAAGAAATA	12	Long Reads (vamos)	7-15bp	2	1.98571428571429	0.0142857142857143
chr3:104340657:ATGAATATTCTTT	13	Long Reads (vamos)	7-15bp	2	1.98571428571429	0.0142857142857143
chr3:104345815:TTTCT	5	Long Reads (vamos)	4-6bp	11	10.8604651162791	0.996002906976744
chr3:104350455:GAGAAAGAATCTTTTAT	17	Long Reads (vamos)	16bp+	2	1.9875	0.0125
chr3:104361926:TTTA	4	Long Reads (vamos)	4-6bp	13	12.6290322580645	1.29215840545502
chr3:104366158:AAAAT	5	Long Reads (vamos)	4-6bp	8	8.07142857142857	0.562857142857143
chr3:10437508:CCACTTCCTAACGC	14	Long Reads (vamos)	7-15bp	2	1.97938144329897	0.0204037800687285
chr3:104386528:AACCAATAAAAAGTAGA	17	Long Reads (vamos)	16bp+	2	1.98630136986301	0.0136986301369863
chr3:104391251:TTGGACCTCAATTCAAC	17	Long Reads (vamos)	16bp+	2	1.98863636363636	0.0113636363636364
chr3:104400622:TTTTACAGAGTGCTGATTGGTCTGTTTTTACAGAGTGCTGATTGGTGCATTTTCAAACCTTTAGCTAGACATAGAGCACTGATTGGTGCATT	92	Long Reads (vamos)	16bp+	2	2	0
chr3:104404262:AAAGTCTTTAAATATTC	17	Long Reads (vamos)	16bp+	2	2	0
chr3:104409978:AAC	3	Long Reads (vamos)	2-3bp	10	10.0636363636364	0.867472894078399
chr3:104414587:ATATTAAATTACTTGG	16	Long Reads (vamos)	16bp+	2	2	0
chr3:104415610:AAAAAAAAAAAAA	13	Long Reads (vamos)	7-15bp	3	3.13385826771654	0.386701662292213
chr3:104419257:ATATGAAATGTCAA	14	Long Reads (vamos)	7-15bp	3	2.63636363636364	0.233527939949958
chr3:104420813:TGTGCGTGTGTATGTG	16	Long Reads (vamos)	16bp+	3	3.23478260869565	0.233867276887872
chr3:104427386:AAAAAGAAAG	10	Long Reads (vamos)	7-15bp	5	5.15909090909091	0.455412907702984
chr3:104428534:CCATGCAGTGTTGTCCTG	18	Long Reads (vamos)	16bp+	2	2	0
chr3:104435252:TCTCTCTCTCT	11	Long Reads (vamos)	7-15bp	3	2.90677966101695	0.119440822830653
chr3:104439475:TTTTA	5	Long Reads (vamos)	4-6bp	10	10.3688524590164	0.61488958135754
chr3:104444480:AACGGATTGGGGCACAGAGATAAGAGGTTGGGGTGTGGAAAT	42	Long Reads (vamos)	16bp+	6	5.97872340425532	0.0210478151452757
chr3:104448430:ATAAAGATGAGAGTAA	16	Long Reads (vamos)	16bp+	2	2.01176470588235	0.0355742296918767
chr3:104452977:TACAAATAAAACAAAAAAA	19	Long Reads (vamos)	16bp+	2	2	0
chr3:104463442:AATTATTCTATTAT	14	Long Reads (vamos)	7-15bp	2	1.91860465116279	0.0756497948016416
chr3:104471710:TTTGATTTTTG	11	Long Reads (vamos)	7-15bp	2	2.05479452054795	0.0525114155251142
chr3:104488733:CACATCAAAAAG	12	Long Reads (vamos)	7-15bp	2	1.98571428571429	0.0142857142857143
chr3:104493526:AAAAG	5	Long Reads (vamos)	4-6bp	11	11.2442748091603	1.55525543159131
chr3:104494665:TTTTCTT	7	Long Reads (vamos)	7-15bp	7	7.63358778625954	1.94163241338814
chr3:104499732:TTAT	4	Long Reads (vamos)	4-6bp	8	8.16842105263158	0.269204927211646
chr3:104520677:AAAAC	5	Long Reads (vamos)	4-6bp	8	7.9236641221374	1.25566647093365
chr3:104524146:AACTTAAAGTTAAGTTTTAA	20	Long Reads (vamos)	16bp+	2	2.01369863013699	0.0136986301369863
chr3:104539580:ATATGTATACACACAC	16	Long Reads (vamos)	16bp+	3	3	0.0421052631578947
chr3:10454007:ACCCATCCAACCATCCA	17	Long Reads (vamos)	16bp+	4	3.97979797979798	0.101628530199959
chr3:104541344:AAAAAAAAAAAAAG	14	Long Reads (vamos)	7-15bp	2	2.29203539823009	0.315739570164349
chr3:104548925:TATTAAAAGATAAATT	16	Long Reads (vamos)	16bp+	2	1.9873417721519	0.0126582278481013
chr3:104560161:GTTACATGTGGCTACCTATAT	21	Long Reads (vamos)	16bp+	2	1.83928571428571	0.137337662337662
chr3:104561943:TCTAATTTATGGAAACAG	18	Long Reads (vamos)	16bp+	2	2	0
chr3:104568110:ATATATATA	9	Long Reads (vamos)	7-15bp	6	5.68702290076336	0.23206106870229
chr3:104576412:CAGAATTCTTCTATA	15	Long Reads (vamos)	7-15bp	2	1.98717948717949	0.0128205128205128
chr3:10458389:GGAATCAGATCCACTCAGTTTTGATCTTGGTGTGATGACTATGATGAACAGCA	53	Long Reads (vamos)	16bp+	6	5.94871794871795	0.101232101232101
chr3:104584024:TTATTCTTTTTTTCTTATGTA	21	Long Reads (vamos)	16bp+	2	2.07692307692308	0.0719280719280719
chr3:104589082:GAAAGAGAGA	10	Long Reads (vamos)	7-15bp	4	4.17213114754098	0.474258230592061
chr3:104589280:CATCTCTACTAAAAATA	17	Long Reads (vamos)	16bp+	2	2	0
chr3:104595562:ATATATATGAAATAT	15	Long Reads (vamos)	7-15bp	2	2	0
chr3:104604591:ATCAAATTTTATCA	14	Long Reads (vamos)	7-15bp	2	2	0
chr3:104625634:GTTTAATTAGTATAG	15	Long Reads (vamos)	7-15bp	3	3.01136363636364	0.0113636363636364
chr3:104626514:AGCTAAGTAAGAAGA	15	Long Reads (vamos)	7-15bp	2	1.97849462365591	0.0212716222533894
chr3:10462839:TCCGAGTTGGCCTCTCTGGGG	21	Long Reads (vamos)	16bp+	3	3	0
chr3:104630122:GAAGCATGCACTTATTCTCACGGCA	25	Long Reads (vamos)	16bp+	3	3	0
chr3:104630853:AATCTTAAAACTCCA	15	Long Reads (vamos)	7-15bp	2	2	0
chr3:104631140:GCACACTGCCCCTTTAGCAGACTTAAGCCTGGACATCTAG	40	Long Reads (vamos)	16bp+	2	2	0
chr3:104634701:GGTTTTTTTGTTTTTGTTTGTTTGTG	26	Long Reads (vamos)	16bp+	2	2.13253012048193	0.116367910667058
chr3:104644620:AGACAACTCTTCAAGTAGACTG	22	Long Reads (vamos)	16bp+	2	2	0
chr3:104652057:TTTTTTG	7	Long Reads (vamos)	7-15bp	6	5.46511627906977	0.360101744186047
chr3:104652448:TGTCTTTTTCTGTCTTCCTT	20	Long Reads (vamos)	16bp+	2	1.98666666666667	0.0133333333333333
chr3:104653573:ATATATGTATGTGTGTGTGTGTGT	24	Long Reads (vamos)	16bp+	2	2.33898305084746	0.260176734753006
chr3:104664734:TTTA	4	Long Reads (vamos)	4-6bp	7	7.544	0.556516129032258
chr3:104667656:TCTAACTTAATTAAA	15	Long Reads (vamos)	7-15bp	2	2	0
chr3:104678150:TGTAAAAACGCACCAATCAGCACTC	25	Long Reads (vamos)	16bp+	4	3.96590909090909	0.033307210031348
chr3:104684132:TTA	3	Long Reads (vamos)	2-3bp	13	13.0588235294118	0.988035892323031
chr3:104685649:AAATCAATTTAAATTATTTAATTATTTT	28	Long Reads (vamos)	16bp+	2	1.97590361445783	0.0238025271818983
chr3:104696292:TGCAGAACAGCAAATAT	17	Long Reads (vamos)	16bp+	2	1.95833333333333	0.0404929577464789
chr3:104706232:TTTTTCCTTTTC	12	Long Reads (vamos)	7-15bp	3	3.10526315789474	0.112715416860736
chr3:104715354:AAAAAAC	7	Long Reads (vamos)	7-15bp	4	3.87096774193548	0.129556779438762
chr3:104719131:AGAT	4	Long Reads (vamos)	4-6bp	13	12.780487804878	1.58256697321072
chr3:10472152:AAGACACAGAGACCGAAGCC	20	Long Reads (vamos)	16bp+	2	2.3394495412844	0.226299694189602
chr3:104722138:TACATACTTGCATCTA	16	Long Reads (vamos)	16bp+	2	1.98809523809524	0.0119047619047619
chr3:104733582:AAAGTGTCAGATTTC	15	Long Reads (vamos)	7-15bp	2	2	0
chr3:104746502:AAGAGATTCA	10	Long Reads (vamos)	7-15bp	3	2.98947368421053	0.0105263157894737
chr3:104746604:TAGTGAGATTAGAAATAAAAAAGAGTCAAAACATTTTAGGAAACAGAATCAAAATGATCACATGTTGTGGTAGGA	75	Long Reads (vamos)	16bp+	2	2	0
chr3:104754696:TGTT	4	Long Reads (vamos)	4-6bp	7	6.82	0.633939393939394
chr3:104756391:AGGTAAGACAAATGT	15	Long Reads (vamos)	7-15bp	2	1.98571428571429	0.0142857142857143
chr3:104777697:ATTTATTTATTTT	13	Long Reads (vamos)	7-15bp	2	1.98571428571429	0.0142857142857143
chr3:104788888:AAAGAAAAGAAGGAGAGAAAGGGAAAGAGAGGAAGAAAG	39	Long Reads (vamos)	16bp+	6	6.44961240310078	0.796269379844961
chr3:104792986:TTTTTGTTTGTTTGTTTTG	19	Long Reads (vamos)	16bp+	2	2	0.0198019801980198
chr3:104806950:TTTTTATTTTTTTTA	15	Long Reads (vamos)	7-15bp	2	1.98809523809524	0.0119047619047619
chr3:104814117:AAATAATAAATAAAAA	16	Long Reads (vamos)	16bp+	2	2	0
chr3:10481539:TATTTTATTTTAT	13	Long Reads (vamos)	7-15bp	2	2.04054054054054	0.0668271010736764
chr3:104816189:TATTAATTAATATTATT	17	Long Reads (vamos)	16bp+	3	2.98888888888889	0.0111111111111111
chr3:10483908:CCAGGGATAAAGGGGT	16	Long Reads (vamos)	16bp+	2	2	0
chr3:104859055:TATACAATACTTAAAATAATTT	22	Long Reads (vamos)	16bp+	2	2	0
chr3:104859737:CAAA	4	Long Reads (vamos)	4-6bp	8	7.82608695652174	0.343048256091734
chr3:10486310:GTGT	4	Long Reads (vamos)	4-6bp	13	13.2573529411765	2.1332788671024
chr3:104863665:AAAAGAAAAGAA	12	Long Reads (vamos)	7-15bp	3	3.16935483870968	0.320679255179649
chr3:104875009:ATAATAATAATGTCTA	16	Long Reads (vamos)	16bp+	3	3	0
chr3:104879088:AAGTTCTGGTGTACAGAAATGTT	23	Long Reads (vamos)	16bp+	2	2	0
chr3:10488068:CCAT	4	Long Reads (vamos)	4-6bp	82	81.2173913043478	23.1202792764202
chr3:104881869:AAAAAAAAG	9	Long Reads (vamos)	7-15bp	3	3.44961240310078	0.405644379844961
chr3:104884287:ATACCTATCCACATATACCTATTTACATAC	30	Long Reads (vamos)	16bp+	3	3	0
chr3:10488463:TTCC	4	Long Reads (vamos)	4-6bp	26	25.5547445255474	4.57234864748819
chr3:10489754:AGCCTCCAGCCTC	13	Long Reads (vamos)	7-15bp	2	2	0
chr3:104897760:GAGAAAGAGAGAAAAAG	17	Long Reads (vamos)	16bp+	4	4.14285714285714	0.427428571428571
chr3:104898810:CAGGAGTTACTAAACTCAAAGCTATTGGCTACGTTGATAAAGACAGGGTCTTCCTGGCTGATG	63	Long Reads (vamos)	16bp+	2	2	0
chr3:104908543:AAATAAATAAAAACAA	16	Long Reads (vamos)	16bp+	3	2.87610619469027	0.127370417193426
chr3:104912815:TTCTGCACAGCAAAACACACT	21	Long Reads (vamos)	16bp+	2	1.98630136986301	0.0136986301369863
chr3:10493023:TTCA	4	Long Reads (vamos)	4-6bp	7	7.12087912087912	0.196336996336996
chr3:104935317:AAGAATGGGAAAAATC	16	Long Reads (vamos)	16bp+	2	1.98684210526316	0.0131578947368421
chr3:10493727:AAAACAAACAAAACACA	17	Long Reads (vamos)	16bp+	2	2	0
chr3:104938444:AGTAGCTTTAGTGA	14	Long Reads (vamos)	7-15bp	2	2	0.0204081632653061
chr3:104940962:AAAAAAAAAAAAG	13	Long Reads (vamos)	7-15bp	4	3.81818181818182	0.516308119361555
chr3:104945178:CGCCATTCTCCTGCCTCAGCCTCCCGAGTAGCTGGGACCACAGGCACC	48	Long Reads (vamos)	16bp+	2	2.01449275362319	0.0144927536231884
chr3:104945529:CTTGGCATATAGACGTATAAGCAGATGTCTG	31	Long Reads (vamos)	16bp+	2	1.98648648648649	0.0135135135135135
chr3:104950909:TAAA	4	Long Reads (vamos)	4-6bp	6	5.86585365853659	0.265733212887684
chr3:104956090:AAGG	4	Long Reads (vamos)	4-6bp	30	29.587786259542	3.10569583088667
chr3:104958067:CACAGAGGTATATTTGAATATTAA	24	Long Reads (vamos)	16bp+	3	3	0
chr3:104967249:CTTAGTTTTTAAGATGTACA	20	Long Reads (vamos)	16bp+	2	2	0
chr3:104974895:TCTTAATATTAGAAGTG	17	Long Reads (vamos)	16bp+	2	2	0
chr3:104980174:TCACACTTCCTGATTTCACA	20	Long Reads (vamos)	16bp+	2	2	0
chr3:104995790:AATTCACATTCTTA	14	Long Reads (vamos)	7-15bp	2	2	0
chr3:104997597:AAAAAAGAAAAAAGAA	16	Long Reads (vamos)	16bp+	4	4.08064516129032	0.692630474691844
chr3:105002391:AAAAAAAGAAAAAAGAAAGAAAAG	24	Long Reads (vamos)	16bp+	3	2.808	0.43058064516129
chr3:105003529:AAAACATTATTTTTTTAAAGAA	22	Long Reads (vamos)	16bp+	4	4.00840336134454	0.00840336134453781
chr3:105005352:AAAAAAAAAACA	12	Long Reads (vamos)	7-15bp	3	2.95934959349594	0.137678262028522
chr3:105019626:AATATAATACAAG	13	Long Reads (vamos)	7-15bp	2	1.98876404494382	0.0112359550561798
chr3:105021105:TAATAAAAAAGATAGA	16	Long Reads (vamos)	16bp+	3	2.6734693877551	0.222175468125394
chr3:105027081:AGGCTGAGGTGATAGACAACACTGGTATAAGTCCTGG	37	Long Reads (vamos)	16bp+	2	2	0
chr3:105027799:AGGTATAACTGGTGTACA	18	Long Reads (vamos)	16bp+	2	1.98765432098765	0.0123456790123457
chr3:105029319:AAATTTATATTATACC	16	Long Reads (vamos)	16bp+	2	2	0
chr3:105045667:AAATCTTGAAATTTCTG	17	Long Reads (vamos)	16bp+	2	2	0.0240963855421687
chr3:105046052:GAGCTGTAACACTCCCTATGAGGGTCTGCGGCTTCATTCCTCAAGTAAGCGAGACCACGAACCCACCAGAAGGAAGAAACTCCGGACACACCATCGTTAA	100	Long Reads (vamos)	16bp+	2	2	0
chr3:105050996:ATTAGCTACCTGTGATAAGCATTTTACCTGAG	32	Long Reads (vamos)	16bp+	3	3	0
chr3:105060069:ATGTTTTTACCAGAGGACTG	20	Long Reads (vamos)	16bp+	2	2	0
chr3:105071295:TAATTAAATAAGTAGTAAACTTAAAGATAGTTCAATAGAAATTAGCTGAACTGAAACACAAAGAGAGAAAAGATAGGGAAAGTAGCGAAAAGATTAAA	98	Long Reads (vamos)	16bp+	2	1.98571428571429	0.0142857142857143
chr3:105084479:CTTT	4	Long Reads (vamos)	4-6bp	34	34.2519083969466	11.9283617146213
chr3:105089085:AAAAACAAAAAAC	13	Long Reads (vamos)	7-15bp	2	2.05102040816327	0.0695350305070482
chr3:10509113:GGAGGCTCTCTGCACAAGGGCAATAGA	27	Long Reads (vamos)	16bp+	2	2	0
chr3:105092128:TTGGTCTATGTGTCTGCTC	19	Long Reads (vamos)	16bp+	4	3.63106796116505	0.235103750237959
chr3:105102895:ATTAAATTATAAATA	15	Long Reads (vamos)	7-15bp	2	2	0
chr3:105108283:TCCCTTCCAAAAGG	14	Long Reads (vamos)	7-15bp	2	1.98571428571429	0.0142857142857143
chr3:105110955:GAAAATGAGTAATTAAAAT	19	Long Reads (vamos)	16bp+	2	2	0
chr3:105111908:AAAC	4	Long Reads (vamos)	4-6bp	7	6.62931034482759	1.10487256371814
chr3:105117248:CCAACTACTTAGGAGGCTGAGACAGGAG	28	Long Reads (vamos)	16bp+	2	2	0
chr3:105127643:TGTTT	5	Long Reads (vamos)	4-6bp	9	8.75675675675676	0.749385749385749
chr3:105129795:TCTTGTTTATTCTGTCAAGAACTGGCTTTTGGG	33	Long Reads (vamos)	16bp+	2	2	0
chr3:105138912:AAAAGAAAAGAAAAAAG	17	Long Reads (vamos)	16bp+	3	3.08461538461538	0.310614192009541
chr3:105143201:TGCCACTGGGATTTTTAAAACATAATAAA	29	Long Reads (vamos)	16bp+	3	3.02597402597403	0.0519480519480519
chr3:105146267:ATAAGTTCCAGT	12	Long Reads (vamos)	7-15bp	2	2	0
chr3:105147590:ACTTTAGGAGCCTGCTGTGTTTATACAGCACAATTGTATTAGTCCATTTTCATGCAGATGATAAAGACACACCCGAGACTAGGAAGAAAAAGATGCTTAATTGGACTTACAGTTCCACGTGGCTAGAAAGGTCTCAGAATCATGGCAGCAGGCAAAGGCACTTCTTACATGGCAGCAGCAAGAGAGAAATGAGGAAGAAGCAAAAACAGACACCCCTGATAA	222	Long Reads (vamos)	16bp+	2	2	0
chr3:105152781:ATGTGAGCTAATTGGTCAATGAATTTAAC	29	Long Reads (vamos)	16bp+	3	3	0
chr3:105158957:CTTACACTAAGCAGTGAAGCTG	22	Long Reads (vamos)	16bp+	2	1.94936708860759	0.0486854917234664
chr3:105161123:CTCCC	5	Long Reads (vamos)	4-6bp	6	5.94656488549618	0.850968878449795
chr3:105167780:ATAAATACGTATATATACATACATATACATACAT	34	Long Reads (vamos)	16bp+	5	5.1010101010101	0.173366316223459
chr3:105175145:AATATTAAACAAGTTAA	17	Long Reads (vamos)	16bp+	2	2	0
chr3:105186147:TTTTATT	7	Long Reads (vamos)	7-15bp	5	4.86046511627907	0.215595075239398
chr3:105188389:TTTGTTTTTCACTTATTCT	19	Long Reads (vamos)	16bp+	2	2	0
chr3:105190986:CTTACTGCTGAAATAAAAATCTCTCTCC	28	Long Reads (vamos)	16bp+	2	1.98591549295775	0.0140845070422535
chr3:105191904:ACAAACCTGACAAAA	15	Long Reads (vamos)	7-15bp	2	2.04705882352941	0.069187675070028
chr3:105196940:AAAAACAAAAACAAAC	16	Long Reads (vamos)	16bp+	2	2.09473684210526	0.0866741321388578
chr3:105202134:AAAT	4	Long Reads (vamos)	4-6bp	11	10.3095238095238	3.19142857142857
chr3:105218654:CCAAAATTATAACCACACAAAAA	23	Long Reads (vamos)	16bp+	2	1.98630136986301	0.0136986301369863
chr3:105251096:AAAAA	5	Long Reads (vamos)	4-6bp	6	5.734375	1.86589566929134
chr3:105259288:TATATATAATGTAACTATATTA	22	Long Reads (vamos)	16bp+	4	3.96052631578947	0.0384210526315789
chr3:105259429:ATATATATATATATACACACC	21	Long Reads (vamos)	16bp+	10	9.6044776119403	0.827348221299517
chr3:105264198:GTCATGAGAAAAGAATAA	18	Long Reads (vamos)	16bp+	4	3.94642857142857	0.0691763191763192
chr3:105277534:GATA	4	Long Reads (vamos)	4-6bp	31	31.0367647058824	17.6801198257081
chr3:105280747:ATATATATACATATGTGTGTATGTATATATACGCAC	36	Long Reads (vamos)	16bp+	1	1.28409090909091	0.82641065830721
chr3:105283639:TTACCCCGTGCTCATTTTCACTTTCTTGTGAA	32	Long Reads (vamos)	16bp+	2	2	0
chr3:105318092:TCAGTTTCACTTAATAAT	18	Long Reads (vamos)	16bp+	2	2	0
chr3:1053293:TTTTTTTG	8	Long Reads (vamos)	7-15bp	5	5.20740740740741	0.41934770591487
chr3:105338474:ATATATATACATAC	14	Long Reads (vamos)	7-15bp	7	6.47058823529412	0.339869281045752
chr3:105338590:ATATATATATATT	13	Long Reads (vamos)	7-15bp	1	1.42574257425743	0.246930693069307
chr3:105359056:AAATAATGTCTCCTTAACTTTTA	23	Long Reads (vamos)	16bp+	2	2	0
chr3:10536195:ATTTTTAAATTG	12	Long Reads (vamos)	7-15bp	2	2	0.021505376344086
chr3:10536399:TCT	3	Long Reads (vamos)	2-3bp	16	16.2540983606557	2.40597480016258
chr3:105364247:TGATAAGCAAAGTGGATAG	19	Long Reads (vamos)	16bp+	2	2.01333333333333	0.0133333333333333
chr3:10536452:CTCCTC	6	Long Reads (vamos)	4-6bp	9	8.7890625	1.28586368110236
chr3:105371515:TCTTTTTTCTTTTTC	15	Long Reads (vamos)	7-15bp	2	1.96551724137931	0.0683658170914543
chr3:105386551:ATTAGACCCTGCTTCCTGACAGTCTAGACTTGGGCTTGTCATTATACCACCATAA	55	Long Reads (vamos)	16bp+	2	2	0
chr3:105411392:AGTAGCAGTAGAAATAGC	18	Long Reads (vamos)	16bp+	3	3	0
chr3:105414439:ACTGTGAGATAGAATAGGAA	20	Long Reads (vamos)	16bp+	2	2	0
chr3:105416736:TTCTTCCTTGAATTACTGATAA	22	Long Reads (vamos)	16bp+	2	2	0
chr3:105448320:TTTAAGCTAAAA	12	Long Reads (vamos)	7-15bp	2	2	0
chr3:105451248:GAAAGGAAG	9	Long Reads (vamos)	7-15bp	7	7.15625	0.432086614173228
chr3:105456077:AAACA	5	Long Reads (vamos)	4-6bp	8	7.55905511811024	0.486564179477565
chr3:105476514:CTTTACTGGTTCCAGTTAGTATA	23	Long Reads (vamos)	16bp+	2	2.08571428571429	0.514285714285714
chr3:105480351:AATA	4	Long Reads (vamos)	4-6bp	10	9.99122807017544	0.557444496196243
chr3:10548420:CTCTCAGCCAATGATTGACGGGTGTTGGGAGTTGGTGTATAGATAGTGTATAGATATCCCAGCTCTGTTCC	71	Long Reads (vamos)	16bp+	2	2	0
chr3:105484279:TTATATATAATTTTAG	16	Long Reads (vamos)	16bp+	2	2.07058823529412	0.0663865546218487
chr3:105486957:ATTT	4	Long Reads (vamos)	4-6bp	8	8.1965811965812	5.33171234895373
chr3:105488618:GGAAGGAAAGGAAAGAAGGGAAGG	24	Long Reads (vamos)	16bp+	4	4.23684210526316	0.253143921751281
chr3:105494415:CCTT	4	Long Reads (vamos)	4-6bp	16	16.0298507462687	0.991583436202446
chr3:10549861:GAGGGGCCCACT	12	Long Reads (vamos)	7-15bp	2	1.98550724637681	0.0144927536231884
chr3:105504215:GGGCAGGTTATG	12	Long Reads (vamos)	7-15bp	2	1.97183098591549	0.0277665995975855
chr3:105522182:GAAATCAAACAATAATGGCAATTTTCAAATTTTTAGTTAAGCAAAAGGCTTCAGCAATAAACTGAGATACATTTGAGGCACTATATGCTCTAAAGTCAATCTTGATTGCA	110	Long Reads (vamos)	16bp+	2	2	0
chr3:105524977:TATAAATATCCCATA	15	Long Reads (vamos)	7-15bp	5	4.84761904761905	0.13040293040293
chr3:105541200:ACTTTCCTTCCTTCCTT	17	Long Reads (vamos)	16bp+	3	2.96521739130435	0.0514111365369947
chr3:105547595:TAGGTTGGTTTGTTACCACATAAAATTTGCAGTGTG	36	Long Reads (vamos)	16bp+	2	1.98823529411765	0.0117647058823529
chr3:105559166:TATAACATATATATACATATTTATATATACA	31	Long Reads (vamos)	16bp+	6	5.67479674796748	0.254031720645075
chr3:105568026:TTTTA	5	Long Reads (vamos)	4-6bp	11	11.5367647058824	1.25789760348584
chr3:105592570:AAAAAAAAAGA	11	Long Reads (vamos)	7-15bp	2	2.05084745762712	0.0828625235404896
chr3:105597266:TTTTTCTTTCCATTTA	16	Long Reads (vamos)	16bp+	2	2.01282051282051	0.0128205128205128
chr3:105597629:TATGTATATATACACTTGTGTAGACATATA	30	Long Reads (vamos)	16bp+	4	3.87719298245614	0.108678776587486
chr3:105608294:ATATATATGCACATATATACACACATATGT	30	Long Reads (vamos)	16bp+	4	3.51181102362205	0.696287964004499
chr3:105609084:TGTGTGTGTG	10	Long Reads (vamos)	7-15bp	4	4.27731092436975	0.473294402506765
chr3:105609918:AAATAAAT	8	Long Reads (vamos)	7-15bp	3	3.07446808510638	0.0696636925188744
chr3:105615502:TTATTACTACAGACTATTTCTTAT	24	Long Reads (vamos)	16bp+	2	2	0
chr3:105623485:CATATATATACATATATACACACATATATA	30	Long Reads (vamos)	16bp+	17	16.7443609022556	2.5250626566416
chr3:105632911:TGGGCCTATAACTAATAACAAT	22	Long Reads (vamos)	16bp+	2	1.98809523809524	0.0119047619047619
chr3:105638108:TTAA	4	Long Reads (vamos)	4-6bp	7	7.04301075268817	0.150303880317906
chr3:105638784:TATATACATAATCATAGAATA	21	Long Reads (vamos)	16bp+	2	2.02631578947368	0.0259649122807018
chr3:105639875:ATTTTTCAAAC	11	Long Reads (vamos)	7-15bp	5	4.58715596330275	0.263166836561332
chr3:105646653:ATATATACAT	10	Long Reads (vamos)	7-15bp	9	8.88188976377953	0.327209098862642
chr3:105646968:ACAAAAAAGGGAATAGAGAAAAGCATAATTAACTGGAGATTTTAACTGTCCACCAAAGGGTAAAGACATATAAG	74	Long Reads (vamos)	16bp+	2	2	0
chr3:105650448:AGAT	4	Long Reads (vamos)	4-6bp	10	9.87313432835821	3.84092694422624
chr3:105652112:CATGTTTAACATGTAGGAGT	20	Long Reads (vamos)	16bp+	2	1.98684210526316	0.0131578947368421
chr3:105658623:AAAACAAAACTAAACTA	17	Long Reads (vamos)	16bp+	2	1.98684210526316	0.0131578947368421
chr3:105662944:AGTTACTGCTGTTACTACTTGAGACCTTCACTATCAC	37	Long Reads (vamos)	16bp+	9	9.25217391304348	0.207780320366133
chr3:105665390:ATATATATACACACACACACAC	22	Long Reads (vamos)	16bp+	4	4.12403100775194	0.250121124031008
chr3:105669065:ATCC	4	Long Reads (vamos)	4-6bp	11	10.780701754386	2.84528799875796
chr3:105686822:GAGACAAAAGCACA	14	Long Reads (vamos)	7-15bp	3	2.97590361445783	0.0238025271818983
chr3:105689317:AAAAATATATATTAT	15	Long Reads (vamos)	7-15bp	2	2.03614457831325	0.035263003232442
chr3:105696040:TATATATACATACATACA	18	Long Reads (vamos)	16bp+	3	2.92079207920792	0.0936633663366337
chr3:105699115:AGTTATTAACTTGGTTATTGAATGCTTAACCA	32	Long Reads (vamos)	16bp+	2	2	0
chr3:105701270:GGGAAAAGAACTT	13	Long Reads (vamos)	7-15bp	2	2	0.0285714285714286
chr3:105708605:GCTTATATTTAAATT	15	Long Reads (vamos)	7-15bp	3	3	0
chr3:105722198:AAAAAAA	7	Long Reads (vamos)	7-15bp	5	4.84328358208955	1.15570643025474
chr3:105734942:AAAAATACAAATAAATTGGTAAATTTGA	28	Long Reads (vamos)	16bp+	2	2	0
chr3:105741201:TTTTTGAGACGCAGTCTCACTCTATCACCCAGGCTGTAGTGCAGTGGCGCCATCTCGGCTCACTGCAACCTCCGCCTCCCAGGTTCAAGCGATTCTCCTGCCTCAGCCTCCTGAGTAGCTGGGACTACAGGCGTGTGCCACGACGCCCAGCTAATTTTTTGTATTTTTGTTGTTGTTGTTATTTTGTTGTTGTTGTTGCTTGTTTTG	207	Long Reads (vamos)	16bp+	2	2	0
chr3:105775362:AAAAAC	6	Long Reads (vamos)	4-6bp	4	4.08333333333333	0.270080321285141
chr3:105778114:GTGCATGTGT	10	Long Reads (vamos)	7-15bp	3	3.09090909090909	0.144712430426716
chr3:105780647:TTTTTTTTTT	10	Long Reads (vamos)	7-15bp	3	3.44628099173554	0.632506887052342
chr3:105780969:ATTTTAAAATACCAAAT	17	Long Reads (vamos)	16bp+	2	1.98850574712644	0.0114942528735632
chr3:105782568:TTTTCTTTTCTTT	13	Long Reads (vamos)	7-15bp	3	2.92741935483871	0.376803042223971
chr3:10579411:CCTGTAACTCCAGCACTTTGGGAGGTCGAGGCGGGCAGAGCACCTGAGGTCAGGAGTTCGAGACCAGCCTGGCCAAAATGGCAAAACCCTGTCTCTACTAAAAAATACAAAAATTAGCCAGGCATGGTAGTGAATG	136	Long Reads (vamos)	16bp+	2	2	0
chr3:10579810:AAAAC	5	Long Reads (vamos)	4-6bp	8	8.79338842975207	3.21528925619835
chr3:105806057:TTTGCTAAAGAAAGAACAAGATGAATGAAATTGATTCTGGGTTTAAAAACTCAGAAATTCAGTGGGATTTTTAATTCTCACTTTAAAATGACAT	94	Long Reads (vamos)	16bp+	2	2	0
chr3:105821260:TATC	4	Long Reads (vamos)	4-6bp	9	8.98230088495575	0.856826801517067
chr3:105826078:GGCTCCAGCATGACAC	16	Long Reads (vamos)	16bp+	4	3.8	0.178947368421053
chr3:105833267:TAGCAAATAATTACAACTCATTCTG	25	Long Reads (vamos)	16bp+	2	2	0
chr3:105838066:TTTTTTTC	8	Long Reads (vamos)	7-15bp	4	3.82442748091603	0.561244862008221
chr3:105851790:CAAGGACATTTCAGT	15	Long Reads (vamos)	7-15bp	2	2.04705882352941	0.0453781512605042
chr3:105861950:GAACTTAGTTTTATCA	16	Long Reads (vamos)	16bp+	2	2	0
chr3:105869047:GGGGCGGGGCCGGGCG	16	Long Reads (vamos)	16bp+	2	1.91208791208791	0.0810744810744811
chr3:10587298:TGTCTCAATATATATGTATATA	22	Long Reads (vamos)	16bp+	2	1.98571428571429	0.0142857142857143
chr3:10587742:GTTT	4	Long Reads (vamos)	4-6bp	8	8.35294117647059	0.507862550960978
chr3:105880380:CACACACACACACA	14	Long Reads (vamos)	7-15bp	3	2.92391304347826	0.0930482560917344
chr3:105886744:TTGT	4	Long Reads (vamos)	4-6bp	6	5.79166666666667	0.440350877192982
chr3:105903389:TTTCTTTCTTTTTTTGTTT	19	Long Reads (vamos)	16bp+	2	2.46280991735537	0.384022038567493
chr3:105908044:ACTGAGAGTTTCTAAAATGCC	21	Long Reads (vamos)	16bp+	2	2	0
chr3:105917233:TGTTTGTTTGTTTTGTTT	18	Long Reads (vamos)	16bp+	5	4.86607142857143	1.48640604890605
chr3:10591832:TTCCTGACCTTCAA	14	Long Reads (vamos)	7-15bp	2	2	0
chr3:105923233:TAGTTCCTGGACTGGGGTATGGCATAAGGCAGGTTT	36	Long Reads (vamos)	16bp+	2	2	0
chr3:105923925:AAGG	4	Long Reads (vamos)	4-6bp	13	12.5535714285714	5.43854568854569
chr3:105930265:GAAAAATTTCATATGCCTATG	21	Long Reads (vamos)	16bp+	3	2.9625	0.0365506329113924
chr3:105937244:TTTTCTCTCTTTCTC	15	Long Reads (vamos)	7-15bp	3	2.75	0.20873786407767
chr3:10594711:ATA	3	Long Reads (vamos)	2-3bp	8	9.44247787610619	5.67746523388116
chr3:105959200:CTTTCCTTCCTTCTTT	16	Long Reads (vamos)	16bp+	4	3.78095238095238	0.172710622710623
chr3:105961208:TTATTTATTTTT	12	Long Reads (vamos)	7-15bp	2	2	0
chr3:105963428:TGTGTCAACATTGAGGGTGTTTTA	24	Long Reads (vamos)	16bp+	2	2	0
chr3:105964997:CTGTTACTAATATA	14	Long Reads (vamos)	7-15bp	2	1.98850574712644	0.0114942528735632
chr3:105966484:CCATCTCGGGAGCGGCCTGCCA	22	Long Reads (vamos)	16bp+	3	2.64035087719298	0.232339698804533
chr3:105978462:AGTAAATAT	9	Long Reads (vamos)	7-15bp	4	3.96739130434783	0.0538700430004778
chr3:105982837:ATATATATTATATATAATACATATTATATATATTTTATATAAA	43	Long Reads (vamos)	16bp+	7	6.61417322834646	0.41344831896013
chr3:105988415:CCATGAACTCCAAATATACATCCAACCACCAACTT	35	Long Reads (vamos)	16bp+	2	2	0
chr3:105989588:TGTT	4	Long Reads (vamos)	4-6bp	10	10.2118644067797	0.493191366072722
chr3:105991133:GGCTCTTCATGTTGT	15	Long Reads (vamos)	7-15bp	2	1.93814432989691	0.07946735395189
chr3:105992440:TAATATAATTGTTATA	16	Long Reads (vamos)	16bp+	2	2	0
chr3:105993603:TTAT	4	Long Reads (vamos)	4-6bp	7	6.82882882882883	1.47043407043407
chr3:105998784:AAC	3	Long Reads (vamos)	2-3bp	18	17.6015625	1.72188730314961
chr3:106005419:AATAAACTTTAAGTCTTAATC	21	Long Reads (vamos)	16bp+	2	2.1375	0.120094936708861
chr3:106031206:AGGAAGGGATATAAAGTCACTTGTGCTAAACATAATTTTCTTCCATTTCTACAAAGAGTATTAAT	65	Long Reads (vamos)	16bp+	2	2	0
chr3:106052852:CAACCAACAGAAGATAACATATTCTTCTCAAGTTCACAGTT	41	Long Reads (vamos)	16bp+	2	1.98571428571429	0.0142857142857143
chr3:106059375:AAAAC	5	Long Reads (vamos)	4-6bp	8	7.71774193548387	0.448137949121427
chr3:106065750:AAACAAAAAAAAAAC	15	Long Reads (vamos)	7-15bp	2	1.98901098901099	0.010989010989011
chr3:106065983:AGAGTAAATAGTCATCTTTAAG	22	Long Reads (vamos)	16bp+	3	3.02325581395349	0.0229822161422709
chr3:106071206:CAGAGTGAGACTCCGTC	17	Long Reads (vamos)	16bp+	2	1.85185185185185	0.127777777777778
chr3:106072783:TTTTAT	6	Long Reads (vamos)	4-6bp	9	8.91666666666667	1.05407124681934
chr3:106073338:CCCCCCCACCTCCCTCCTGGATGGGGCGACTGGCCGGGCAGAGGGGCTCCTCACTTCCCAGTAGGGGCGGCCGGGCAGAGGAGCCCCTCACCTCCTGGACGGGGCGGCTGGCCGGGCGGGGGGCTGACCCCCCCCACCTCCCTCCCGGACGGGGTGGCTGCCGGGCGG	168	Long Reads (vamos)	16bp+	9	9.06870229007634	1.46447445684087
chr3:106075778:GAGGGA	6	Long Reads (vamos)	4-6bp	18	17.268115942029	4.83999788426954
chr3:106078709:TTCC	4	Long Reads (vamos)	4-6bp	121	121.719696969697	26.2948762433495
chr3:106083961:AGGA	4	Long Reads (vamos)	4-6bp	59	57.7575757575758	26.0781864445987
chr3:106093134:AAACTTTTTACTTTTTT	17	Long Reads (vamos)	16bp+	2	2.15909090909091	0.135318704284222
chr3:106093384:TCTGTCTTCTACCTGCACATCT	22	Long Reads (vamos)	16bp+	2	2	0
chr3:10610052:ACACACAC	8	Long Reads (vamos)	7-15bp	11	11.2089552238806	0.858265065649198
chr3:106105449:AAGAGTAGTCTTGCCTA	17	Long Reads (vamos)	16bp+	2	2	0
chr3:106105558:TCAGTTTTAATGTTGGGTACAAACTCACCGGCTGC	35	Long Reads (vamos)	16bp+	2	2	0
chr3:106108054:TTGTTTCCTAACTTATCTTTAAGTCTGTAACTTATATTAGGGCAGAGGTCAGCAAATGTTTCTGTAAAGGGTCACATAATAAATATTCTAGGCATTGTTTCCTAACTTATCTTTAAAT	118	Long Reads (vamos)	16bp+	2	2.01408450704225	0.0140845070422535
chr3:106109681:TC	2	Long Reads (vamos)	2-3bp	97.5	96.3432835820896	170.392548535518
chr3:106110010:TTTTGTTTTTT	11	Long Reads (vamos)	7-15bp	2	2.42741935483871	0.409323367427223
chr3:106111051:CCTCCCGGACGGGGCGGCTGGCCGGGCAGAGGGGCTCCTCACTTCCCAGTAGGGGCGGCCGGGCAGAGGCGCCCCTCACCTCCCGGACAGGGCGGCTGGCTGGGTGGGGGGGCTGACCCCCCCCACCTCCCTCCCAGATAGGGCGGCTGGCCGGGCGGGGGGCTGACCCCCCCACCTCCCTCCCGGACGGGGCGGCTGGCCGGGCAGAGGGGCTCCTCACT	221	Long Reads (vamos)	16bp+	13	13.375	6.26995798319328
chr3:106138033:CACAGGGTGTTT	12	Long Reads (vamos)	7-15bp	3	2.96551724137931	0.0569366479550922
chr3:106138731:AATAAAGCTAAAAAAGAAAGAGTGCCAAAAATTT	34	Long Reads (vamos)	16bp+	2	2	0
chr3:106149100:TCTGGTGGGAACTTGGAGAATCTTTACGTCTAGGTCAGGGATTGTAAATACACCAATCGGCACTCTGTATCTAGCTCAAGGTTTGTAAATACACCAATCAGCACCCTGTGTCTAGCTTAGGGTTTGTGACTGCACCAATCGACACTCTGTATCTAGCTAC	160	Long Reads (vamos)	16bp+	2	2	0
chr3:106152747:TTTCTTTTTCTT	12	Long Reads (vamos)	7-15bp	3	3.0495867768595	0.430853994490358
chr3:106167771:AAAAAACAAACAAAC	15	Long Reads (vamos)	7-15bp	3	2.91525423728814	0.129508909169926
chr3:106172670:TTTAGAGACCCTCC	14	Long Reads (vamos)	7-15bp	3	2.73451327433628	0.196744627054362
chr3:106174732:TTTACCAGAATTTTATTTTGGACAAAA	27	Long Reads (vamos)	16bp+	2	2	0
chr3:106184158:AATGACACCTGAGAAAGAA	19	Long Reads (vamos)	16bp+	3	2.96103896103896	0.0379357484620643
chr3:106186195:AGTTCTAATTCTGTTCACTT	20	Long Reads (vamos)	16bp+	2	2	0
chr3:106196279:AAGA	4	Long Reads (vamos)	4-6bp	21	20.6296296296296	18.9364289662797
chr3:106218300:TGAATTTCCCTAATGATT	18	Long Reads (vamos)	16bp+	2	2	0
chr3:106226036:ATTT	4	Long Reads (vamos)	4-6bp	7	7.17241379310345	0.609462710505213
chr3:106235428:TCTTCCCTTCTCTTTGAGGAAAA	23	Long Reads (vamos)	16bp+	2	1.98611111111111	0.0138888888888889
chr3:106246168:TTTATT	6	Long Reads (vamos)	4-6bp	4	4.14666666666667	0.261981981981982
chr3:10624685:ATGAATGAATG	11	Long Reads (vamos)	7-15bp	5	5.01904761904762	0.0573260073260073
chr3:10624785:GAGGAAAAGCACTTTCT	17	Long Reads (vamos)	16bp+	2	2.10975609756098	0.148298705209274
chr3:106250302:TCTCTCTCTCTATCTTT	17	Long Reads (vamos)	16bp+	3	3	0.0459770114942529
chr3:106251875:GAAA	4	Long Reads (vamos)	4-6bp	19	19.1230769230769	1.81419200954085
chr3:106254972:AGAACTAATAAAAAC	15	Long Reads (vamos)	7-15bp	2	2	0
chr3:106255411:AAAGAAGGAAAG	12	Long Reads (vamos)	7-15bp	3	3.10344827586207	0.128335832083958
chr3:10626562:GGAT	4	Long Reads (vamos)	4-6bp	18	17.1138211382114	1.59349593495935
chr3:106271621:AAGAGGAAGAAAGGGAAGGA	20	Long Reads (vamos)	16bp+	2	2	0
chr3:106280409:CAATGAAATAAAAATAC	17	Long Reads (vamos)	16bp+	3	2.99074074074074	0.00925925925925926
chr3:106289907:AAGGAAAAATAAAAGCCC	18	Long Reads (vamos)	16bp+	2	1.9746835443038	0.0249918857513794
chr3:106292556:TGTT	4	Long Reads (vamos)	4-6bp	13	12.5223880597015	1.39423184827741
chr3:10629338:ATCTGGGTAAATACATT	17	Long Reads (vamos)	16bp+	3	2.97849462365591	0.0212716222533894
chr3:106302392:TGTAATGAATTACTACAAACTT	22	Long Reads (vamos)	16bp+	2	1.9873417721519	0.0126582278481013
chr3:106306685:AATAAATTAATTGGTAACTTGGC	23	Long Reads (vamos)	16bp+	2	1.98611111111111	0.0138888888888889
chr3:106315965:GTTTGTGTTTTTGCTGTTTT	20	Long Reads (vamos)	16bp+	2	2	0
chr3:106321614:AAAT	4	Long Reads (vamos)	4-6bp	12	11.8818897637795	1.43832020997375
chr3:106322065:AATAAAATCAAAT	13	Long Reads (vamos)	7-15bp	2	2	0
chr3:106323050:ATATATATATATATGAGA	18	Long Reads (vamos)	16bp+	13	13.1240875912409	2.85948905109489
chr3:106328822:ATT	3	Long Reads (vamos)	2-3bp	16	16.65625	2.71555118110236
chr3:106331575:TAGTCTAATGCTGACA	16	Long Reads (vamos)	16bp+	2	1.98630136986301	0.0136986301369863
chr3:106331743:TTTGT	5	Long Reads (vamos)	4-6bp	6	6.14406779661017	0.192742285962625
chr3:106354817:AAAAC	5	Long Reads (vamos)	4-6bp	8	7.98319327731092	0.20310497080188
chr3:106357374:TTATTTGACTTAG	13	Long Reads (vamos)	7-15bp	2	2.02857142857143	0.0281573498964803
chr3:106363250:ATTT	4	Long Reads (vamos)	4-6bp	8	7.93877551020408	0.264254155270356
chr3:106368939:TTCTTTTTTTCTT	13	Long Reads (vamos)	7-15bp	3	3.29850746268657	0.722253394680732
chr3:106375680:GAAAGACAGAAGCAGACAGAGAAA	24	Long Reads (vamos)	16bp+	2	2.01149425287356	0.0114942528735632
chr3:106378549:GAGCACTGCAAGGTTTGTCT	20	Long Reads (vamos)	16bp+	2	2	0
chr3:106382366:AAAAACA	7	Long Reads (vamos)	7-15bp	6	5.59701492537313	0.528111323083829
chr3:106383177:GTTTT	5	Long Reads (vamos)	4-6bp	5	5.54814814814815	0.846545052515202
chr3:106391052:GTTTTTAGGGAA	12	Long Reads (vamos)	7-15bp	2	2	0
chr3:106393212:GAGGAATTAAAAGTACTCAAA	21	Long Reads (vamos)	16bp+	2	1.98648648648649	0.0135135135135135
chr3:106393961:ATCCATCCATCCATT	15	Long Reads (vamos)	7-15bp	3	3.10576923076923	0.0955003734129948
chr3:106402459:ACACACACACAAAC	14	Long Reads (vamos)	7-15bp	3	2.94174757281553	0.0553969160479726
chr3:10641881:CCAT	4	Long Reads (vamos)	4-6bp	12	12.0178571428571	0.215894465894466
chr3:10641956:CACCCATCCACACATCCACCCATTCATCCATCATT	35	Long Reads (vamos)	16bp+	4	3.9921875	0.0078125
chr3:1064259:AGATAGAC	8	Long Reads (vamos)	7-15bp	5	5.03092783505155	0.0927835051546392
chr3:106428639:TTTATGTCACAGATGGAAGCTTCTAAGTCAAAACATTCAGAAGAAATGAAGATTTCTACATACCCAAGAACCACTCAGCTAGCCAGTGAGTGAGTCATCATCC	103	Long Reads (vamos)	16bp+	2	2	0
chr3:106430071:AATTAAAAAA	10	Long Reads (vamos)	7-15bp	3	3	0.148936170212766
chr3:106434105:AAAAC	5	Long Reads (vamos)	4-6bp	7	6.984	0.596516129032258
chr3:106435052:TTTTG	5	Long Reads (vamos)	4-6bp	8	7.80165289256198	0.59366391184573
chr3:106435609:AAGG	4	Long Reads (vamos)	4-6bp	30	29.6641791044776	12.8713387947481
chr3:106435801:AAAGAAAGAAAGGAAGGAGGGAGGGAGGAAAGAAGGAAGGAAGGATGGGAAAGAGAAGAAAAAGAAAGAAGAGAGAAAGGAAGAAAGAAAGGAAGGAAGGAAGGAAAGAAAGAGAGAAAGAAAGAAAGAGAAAGAGAAAGGAGGGAAGGAGGGAGAGAAGGAAGGAAGGACAGGAAGGAGAAAAAAAGAAGACAGAAGATGAAAGAAAGAAAAAGAAAGAGAAAAAGAAAG	231	Long Reads (vamos)	16bp+	2	2	0.0285714285714286
chr3:106451377:CTTATACTTGCCAG	14	Long Reads (vamos)	7-15bp	2	1.98850574712644	0.0114942528735632
chr3:106453480:TTAATAGCTTAATAA	15	Long Reads (vamos)	7-15bp	2	1.96341463414634	0.0356820234869015
chr3:106460729:AAAT	4	Long Reads (vamos)	4-6bp	8	7.65686274509804	0.485051446321103
chr3:106462069:TTTATTTATTTA	12	Long Reads (vamos)	7-15bp	3	2.87912087912088	0.107448107448107
chr3:106470756:CTCAAACACAAATGGCCAAAA	21	Long Reads (vamos)	16bp+	2	1.98571428571429	0.0142857142857143
chr3:106471314:TTTAAAATACAAAA	14	Long Reads (vamos)	7-15bp	2	2.00943396226415	0.00943396226415094
chr3:10648293:CCTGACTAACACCTTCCCGGCTTT	24	Long Reads (vamos)	16bp+	2	1.98571428571429	0.0142857142857143
chr3:106486848:CTCCAAGATGGCGGTGGGCCAC	22	Long Reads (vamos)	16bp+	3	2.76344086021505	0.291257597007948
chr3:106487780:TAAA	4	Long Reads (vamos)	4-6bp	10	10.141592920354	1.22977243994943
chr3:106502159:CATAATAAAATTGT	14	Long Reads (vamos)	7-15bp	2	2	0
chr3:106511092:TATATATGTATATATAAATGATATATATGT	30	Long Reads (vamos)	16bp+	51	50.6788321167883	8.11668097896093
chr3:10651683:GATG	4	Long Reads (vamos)	4-6bp	28	27.8515625	0.993540846456693
chr3:106533211:AAAATTATGACAGTGAG	17	Long Reads (vamos)	16bp+	2	1.98795180722892	0.0120481927710843
chr3:106535463:CAAGATTAAAGAAAAAAGAATGAA	24	Long Reads (vamos)	16bp+	2	2	0
chr3:106543307:AAAC	4	Long Reads (vamos)	4-6bp	14	13.7751937984496	1.28500484496124
chr3:106545661:TGGAAAGCTGATATGTTCATGACG	24	Long Reads (vamos)	16bp+	3	2.62857142857143	0.235714285714286
chr3:106563180:TTAAAT	6	Long Reads (vamos)	4-6bp	9	8.96062992125984	14.387326584177
chr3:106563710:GGAAGGAGGGAAAGAAGG	18	Long Reads (vamos)	16bp+	2	2.26530612244898	0.23816536924048
chr3:106574659:ATTC	4	Long Reads (vamos)	4-6bp	7	7.31182795698925	0.390836839644694
chr3:106576355:TTTAACTTATGATAAG	16	Long Reads (vamos)	16bp+	2	2	0
chr3:106576515:TAAAAAGCCAATTT	14	Long Reads (vamos)	7-15bp	2	2	0
chr3:106578036:GTGTGTATGTGT	12	Long Reads (vamos)	7-15bp	2	1.96629213483146	0.0556690500510725
chr3:106580727:TATT	4	Long Reads (vamos)	4-6bp	10	9.88976377952756	0.575053118360205
chr3:106592497:TTTTGT	6	Long Reads (vamos)	4-6bp	11	11.503937007874	6.50593675790526
chr3:106595880:AAATACTATTTTAATTTTCATTCAACTTA	29	Long Reads (vamos)	16bp+	2	2	0
chr3:106603745:TTCCTTGCTTTCTTGTG	17	Long Reads (vamos)	16bp+	2	2	0
chr3:106606138:GTTGCAAGGAAGTCAGTCAG	20	Long Reads (vamos)	16bp+	2	1.99019607843137	0.00980392156862745
chr3:106612402:TCTTATTCTTTCCAAATTAATTT	23	Long Reads (vamos)	16bp+	2	2	0
chr3:106612474:AGAATGGGGGTGT	13	Long Reads (vamos)	7-15bp	2	1.97183098591549	0.0277665995975855
chr3:106620761:GAAG	4	Long Reads (vamos)	4-6bp	20	20.381679389313	3.88396946564886
chr3:106628972:ACATACACACAC	12	Long Reads (vamos)	7-15bp	4	3.98019801980198	0.11960396039604
chr3:106633777:CTATATATATATATCTTA	18	Long Reads (vamos)	16bp+	31	32.5338345864662	156.205285942128
chr3:106643005:TTTTTCTATAATCTC	15	Long Reads (vamos)	7-15bp	2	1.97402597402597	0.0256322624743677
chr3:106644331:ACCAATCAGCTCTCTGTAAAATGG	24	Long Reads (vamos)	16bp+	3	2.97297297297297	0.0540540540540541
chr3:106650683:CCAGGCTGGAGTGCAGTGGCACAGACTCGGCTCACTGCAAGCTCCGCCTCCTGGGTTCACGCCATTCTCCTGCCTCAGCCTCCTCAGTAGCTGGGACTACATGTGCCCGCCACCACGCCTGGCTTTTTTTGTATTTTTAGTAGAGACGGGGTTTCACCGTGTTCGCCAGGATGGTCTCCATCTCCTGACATCGTGATCTGCCCGCCTTGGCCTCCCAAAGTGCTGGGATTACAGGCGTGAGCCACCACGTCCAGCCTTTTTTTTTTTTTTTCCTAAGATGGAGTCTCACTCTGTAGC	297	Long Reads (vamos)	16bp+	3	3	0
chr3:106658953:TGGCATATATATATAGTATATATA	24	Long Reads (vamos)	16bp+	11	9.74452554744525	4.73572348647488
chr3:106661896:AAGTATAAGAT	11	Long Reads (vamos)	7-15bp	4	3.65591397849462	0.228143992519869
chr3:106662088:TATATTTAAGATACATATGTAT	22	Long Reads (vamos)	16bp+	4	3.98837209302326	0.0116279069767442
chr3:106678481:AATATAATTATAAA	14	Long Reads (vamos)	7-15bp	4	4	0
chr3:106678645:AAAAAAACAAAAC	13	Long Reads (vamos)	7-15bp	2	1.99009900990099	0.0099009900990099
chr3:10668853:GGCAGCACACAGTA	14	Long Reads (vamos)	7-15bp	2	2	0
chr3:106707093:TTATATATAAATATATATAAA	21	Long Reads (vamos)	16bp+	17	17	0.345864661654135
chr3:106708866:AATTTCCCAAACGTATAGA	19	Long Reads (vamos)	16bp+	2	1.98701298701299	0.012987012987013
chr3:106715744:TTTTTCTTTCTT	12	Long Reads (vamos)	7-15bp	2	2.3109243697479	0.249964392536676
chr3:106717388:GGAA	4	Long Reads (vamos)	4-6bp	12	11.7863247863248	3.10050103153551
chr3:106726977:TGTTCCTTTTAAGTAA	16	Long Reads (vamos)	16bp+	2	1.98648648648649	0.0135135135135135
chr3:106728662:TTTCACAAAAGTATTCTACTGTTTCTCTTTCCTTCTATTCATGCTCAAATATTCCCCCCTGCG	63	Long Reads (vamos)	16bp+	2	2	0
chr3:106733461:CAAAAAGAAATTACTTAAAGAAATATCTTTATACATCTCCCTCATATCCTTA	52	Long Reads (vamos)	16bp+	2	2	0
chr3:106734551:TCTTTCCTTTATTTTTTC	18	Long Reads (vamos)	16bp+	2	1.94871794871795	0.0752580752580753
chr3:106739844:TTATCTAAGAAACATGTA	18	Long Reads (vamos)	16bp+	2	1.9875	0.0125
chr3:106741064:CATGGCATGAAAA	13	Long Reads (vamos)	7-15bp	2	1.97142857142857	0.0281573498964803
chr3:106754407:TTACCCTGGTATT	13	Long Reads (vamos)	7-15bp	2	1.94520547945205	0.0525114155251142
chr3:10676152:AAAGAAGGAGAGAGA	15	Long Reads (vamos)	7-15bp	3	2.61616161616162	0.238919810348382
chr3:106772796:TACAAGTATG	10	Long Reads (vamos)	7-15bp	4	3.99065420560748	0.0470816434491271
chr3:106776201:TAG	3	Long Reads (vamos)	2-3bp	11	10.7238095238095	0.413369963369963
chr3:106778661:TTATTTATTTATTTGAGACAGGGTCTCCCTCTGTCACCCAGGCTGGAGTACAGTGATGCCATCTCAGCTCA	71	Long Reads (vamos)	16bp+	2	2	0
chr3:106779161:CTCTGATGAATTAAACAA	18	Long Reads (vamos)	16bp+	2	1.97849462365591	0.0212716222533894
chr3:106782526:AAACA	5	Long Reads (vamos)	4-6bp	7	6.78448275862069	0.344452773613193
chr3:106782835:CAAAAAAAAAAAA	13	Long Reads (vamos)	7-15bp	2	2.00877192982456	0.25655954044403
chr3:106785181:TTTTG	5	Long Reads (vamos)	4-6bp	8	8.12903225806452	0.324678730658274
chr3:106785545:AAAAGGGATTCTAGTTTCCATGGATAGCCTTAGG	34	Long Reads (vamos)	16bp+	2	2	0
chr3:106794380:CTTTTTTTTT	10	Long Reads (vamos)	7-15bp	3	2.52525252525253	0.455988455988456
chr3:106799339:CAAAAAAGAAAA	12	Long Reads (vamos)	7-15bp	2	1.95959595959596	0.0391671820243249
chr3:106803076:AAAT	4	Long Reads (vamos)	4-6bp	9	9.1047619047619	0.325457875457875
chr3:106813671:ACATACCTACAC	12	Long Reads (vamos)	7-15bp	3	3.06930693069307	0.0851485148514852
chr3:106825166:GAAGTTGACAAGGCTACT	18	Long Reads (vamos)	16bp+	2	1.98876404494382	0.0112359550561798
chr3:10683677:TATATATGTGTATATATATGTGTGTGTGTGTGTA	34	Long Reads (vamos)	16bp+	5	4.7244094488189	0.248843894513186
chr3:106838327:TTTTG	5	Long Reads (vamos)	4-6bp	7	6.68992248062016	0.793725775193798
chr3:106839345:TTAAGATCTTAGACTTATA	19	Long Reads (vamos)	16bp+	2	2	0
chr3:106850806:AGCAGGTGCCCTTAATAT	18	Long Reads (vamos)	16bp+	3	2.98901098901099	0.010989010989011
chr3:106853162:AAAAAC	6	Long Reads (vamos)	4-6bp	7	7.0703125	0.270607775590551
chr3:106856232:AAAAATCCTTC	11	Long Reads (vamos)	7-15bp	2	2	0
chr3:106866563:TTTTATTTATTTTA	14	Long Reads (vamos)	7-15bp	3	2.98130841121495	0.0185152530417916
chr3:106869340:ATATAAACTAAAGCTATATAGTTTATATATAG	32	Long Reads (vamos)	16bp+	2	2.1505376344086	0.151005142589995
chr3:106869572:ATATATAATAAACCCTATACAGTTTATATATA	32	Long Reads (vamos)	16bp+	6	5.97802197802198	0.043956043956044
chr3:106875754:CCTGAAATATTTCAGAAATTATAGAT	26	Long Reads (vamos)	16bp+	3	2.71111111111111	0.207740324594257
chr3:106876437:ATATTCAGCCAATT	14	Long Reads (vamos)	7-15bp	2	1.98809523809524	0.0119047619047619
chr3:106876864:AAAAAAAAAGAAGG	14	Long Reads (vamos)	7-15bp	4	4.4	0.551937984496124
chr3:106877413:AGGA	4	Long Reads (vamos)	4-6bp	7	7.07339449541284	0.550118926265715
chr3:106878417:TCTTCTTCTTCCT	13	Long Reads (vamos)	7-15bp	3	2.95348837209302	0.0683994528043776
chr3:106889889:TGCAAAGTACAATATTGTAAGAA	23	Long Reads (vamos)	16bp+	2	1.98571428571429	0.0142857142857143
chr3:106896159:AGAT	4	Long Reads (vamos)	4-6bp	31.5	31.5223880597015	2.16114914151049
chr3:10690432:TATC	4	Long Reads (vamos)	4-6bp	13	13.1440677966102	0.961973055193394
chr3:106904906:ATGAGTTTTTGAAATTCAAAAT	22	Long Reads (vamos)	16bp+	2	2	0
chr3:106906837:CAGTAAATAGTTAGGGAGTACC	22	Long Reads (vamos)	16bp+	3	2.96296296296296	0.0361111111111111
chr3:10690789:TATGAATTA	9	Long Reads (vamos)	7-15bp	3	3	0.0465116279069767
chr3:106912361:TTGTGACATCTGCTTGGT	18	Long Reads (vamos)	16bp+	3	2.98958333333333	0.0104166666666667
chr3:106913452:CTGAAACACACCCT	14	Long Reads (vamos)	7-15bp	2	1.97701149425287	0.0459770114942529
chr3:106920385:AAAAAACAAAC	11	Long Reads (vamos)	7-15bp	6	5.96323529411765	0.583823529411765
chr3:106927280:GGGGCACAGAGATAAGAGGTTGGGGCATGGAAATAAGGGATT	42	Long Reads (vamos)	16bp+	2	2	0
chr3:106933838:AGAT	4	Long Reads (vamos)	4-6bp	25	22.5714285714286	19.0800865800866
chr3:106941500:ATA	3	Long Reads (vamos)	2-3bp	8	8.7948717948718	3.31962864721485
chr3:106948171:GGAGAAGGAGGAGAAAGAGTAGAAAGT	27	Long Reads (vamos)	16bp+	2	2	0
chr3:106953864:AATCATTTTTATTTAATATAATTCTTACATTT	32	Long Reads (vamos)	16bp+	2	2	0
chr3:106954913:TTCTTTCTAGGAATCTTGATAACATAAATAGTG	33	Long Reads (vamos)	16bp+	2	2	0
chr3:106956094:GTTTTGTCGTGTTTT	15	Long Reads (vamos)	7-15bp	2	2.24444444444444	0.186766541822722
chr3:106968005:CAAATTTAATT	11	Long Reads (vamos)	7-15bp	2	2.01428571428571	0.0142857142857143
chr3:106972726:TCTTGGTATAAA	12	Long Reads (vamos)	7-15bp	2	1.98780487804878	0.0121951219512195
chr3:106981447:AAAAATAAAA	10	Long Reads (vamos)	7-15bp	5	4.74264705882353	0.740686274509804
chr3:106988369:TCTCTC	6	Long Reads (vamos)	4-6bp	12	11.6940298507463	1.37184378857592
chr3:106992737:CAAAGGGACCATAGACT	17	Long Reads (vamos)	16bp+	2	2.13253012048193	0.116367910667058
chr3:106997142:TAT	3	Long Reads (vamos)	2-3bp	14	13.448	4.3621935483871
chr3:106998283:ATATACTATGCTTAAGACAGTTAATTGCCCCTTGCTTGTGAGGAAAACAGAAATATTTTGTTAGC	65	Long Reads (vamos)	16bp+	2	2	0
chr3:106998928:CTCTGTGTCTAGTTAAAGGTTTGTAAATGCACCAGTCAGTACTCTATAAAAATGCACCAATCAGCA	66	Long Reads (vamos)	16bp+	3	2.95121951219512	0.0716651610960554
chr3:107001179:TTG	3	Long Reads (vamos)	2-3bp	12	12.1769230769231	2.92194394752534
chr3:107014609:TTTTCTGGGGAAAGGTCTGGCATATATTC	29	Long Reads (vamos)	16bp+	2	2	0
chr3:107015309:ATTTTT	6	Long Reads (vamos)	4-6bp	7	6.93939393939394	0.332176729123294
chr3:107021765:ATTCTAATTTTTCCATTTTT	20	Long Reads (vamos)	16bp+	2	2.01123595505618	0.0112359550561798
chr3:10707938:GCTGCC	6	Long Reads (vamos)	4-6bp	6	5.90598290598291	0.241084585912172
chr3:107081633:TAATGTTCCCTGGGAAGACAAAATTGCT	28	Long Reads (vamos)	16bp+	2	2	0
chr3:107083722:ATATATATACATATAAA	17	Long Reads (vamos)	16bp+	3	3	0
chr3:10708446:GTGGAGCGAATTGGCT	16	Long Reads (vamos)	16bp+	2	2.0375	0.0365506329113924
chr3:107094697:GAACAAAATAAAGAA	15	Long Reads (vamos)	7-15bp	2	2	0
chr3:107126944:AGATAGATGATAGAC	15	Long Reads (vamos)	7-15bp	2	2	0
chr3:107130056:GTGACTGAGTGTGACTAGGTATGAGTAGGACTGTGTGAGTCTAGGTATACTGGAACTGTTTGGGACCACATGTGAGT	77	Long Reads (vamos)	16bp+	4	3.98275862068966	0.0170914542728636
chr3:107133372:AACTTAGTGAAAACTAGTATTTGGGGTATATAGGTAT	37	Long Reads (vamos)	16bp+	2	2	0
chr3:107135071:AAAAAC	6	Long Reads (vamos)	4-6bp	6	6.06153846153846	0.414788312462731
chr3:107153086:TTAGTGTACTCATAACACTGTAGTG	25	Long Reads (vamos)	16bp+	2	1.98979591836735	0.0102040816326531
chr3:107154528:AGATTAAAAAGTGAAT	16	Long Reads (vamos)	16bp+	2	2	0
chr3:10715592:CTGCATGTGTTGCA	14	Long Reads (vamos)	7-15bp	2	1.98571428571429	0.0142857142857143
chr3:107162736:AAAG	4	Long Reads (vamos)	4-6bp	8	7.79032258064516	0.849986886965644
chr3:10716505:TTCCTCCTCCTGTTGGGAGGGGACTGCATCTTTTGGTCCTC	41	Long Reads (vamos)	16bp+	4	3.74418604651163	0.192612859097127
chr3:107174266:TTTAATTGGACT	12	Long Reads (vamos)	7-15bp	2	2	0
chr3:107179441:ACATGCCAAGAAATT	15	Long Reads (vamos)	7-15bp	2	1.94520547945205	0.0525114155251142
chr3:107179807:ACTACTTTCCCTTACAAATATAG	23	Long Reads (vamos)	16bp+	2	1.9873417721519	0.0126582278481013
chr3:10718636:GTAATCCCAGCTACTCGGGAGGCTGAGACACA	32	Long Reads (vamos)	16bp+	2	2	0
chr3:10719599:TGTGCATATGTGTGTATGTG	20	Long Reads (vamos)	16bp+	4	3.83018867924528	0.142318059299191
chr3:107196361:GGAGGTGGAGTTTGCAGTGAGCCAAGATCGTGCCACTGCACTCCAGCCTGGGTGACAGAGCAAGACCGAACCTG	74	Long Reads (vamos)	16bp+	2	1.98571428571429	0.0142857142857143
chr3:107196508:AGAAAGAG	8	Long Reads (vamos)	7-15bp	4	3.90598290598291	0.206601827291482
chr3:107196544:GAAG	4	Long Reads (vamos)	4-6bp	14	13.6062992125984	1.87551556055493
chr3:107200724:AAAC	4	Long Reads (vamos)	4-6bp	8	8.32203389830508	0.527886426191511
chr3:107205909:TTTATTAATATTTATTATATTATTAATAAATA	32	Long Reads (vamos)	16bp+	5	4.74712643678161	0.214381181502272
chr3:107220190:AATA	4	Long Reads (vamos)	4-6bp	8	7.56	0.491313131313131
chr3:107225445:TCCCTC	6	Long Reads (vamos)	4-6bp	11	10.4076923076923	0.801490757304711
chr3:10724638:GGAGG	5	Long Reads (vamos)	4-6bp	14	13.2307692307692	2.05485986881336
chr3:10724742:AGGAG	5	Long Reads (vamos)	4-6bp	14	14.6363636363636	4.53851492019431
chr3:107247720:AAATACTTAGCATATT	16	Long Reads (vamos)	16bp+	2	2	0
chr3:107248871:ATAAATCCTTATAGGTTGATT	21	Long Reads (vamos)	16bp+	2	1.9875	0.0125
chr3:1072543:TATT	4	Long Reads (vamos)	4-6bp	8	7.61904761904762	0.411172161172161
chr3:107263681:AATTTCAGTGTTCTTTTTCCCCACCCAGGAG	31	Long Reads (vamos)	16bp+	2	1.97435897435897	0.0253080253080253
chr3:107264410:CTTTAATTACATCTGCAAAATTCCTTCAAAGAAGTACTTGGATTTGTATTCGAATGAATAAGCAGAGGTCAGAAATCTTGGGTATGGATGCAT	93	Long Reads (vamos)	16bp+	2	1.98989898989899	0.0101010101010101
chr3:107268406:TGT	3	Long Reads (vamos)	2-3bp	13	12.704347826087	1.31533180778032
chr3:107269750:TTTG	4	Long Reads (vamos)	4-6bp	7	7.28282828282828	0.306947021232736
chr3:107270359:TGTATGGATTAGGAATCTG	19	Long Reads (vamos)	16bp+	2	2.11904761904762	0.1061388410786
chr3:107271166:AGAT	4	Long Reads (vamos)	4-6bp	17	16.2047244094488	4.65616797900262
chr3:107274303:CTTCCCTTCACTGACTCCC	19	Long Reads (vamos)	16bp+	2	1.97560975609756	0.0240891297801867
chr3:107275154:AAAAC	5	Long Reads (vamos)	4-6bp	6	6.18181818181818	0.974323386537127
chr3:107280521:CAATTCTATACTATCAATTCTA	22	Long Reads (vamos)	16bp+	2	2	0
chr3:107287071:ACATCTCATCTTAATTTACCCT	22	Long Reads (vamos)	16bp+	2	1.9620253164557	0.0370009737098345
chr3:107302707:CCCTATAAATACCTAAATA	19	Long Reads (vamos)	16bp+	3	2.98823529411765	0.0117647058823529
chr3:107306468:AATAA	5	Long Reads (vamos)	4-6bp	14	15.0601503759399	3.42059694691274
chr3:107313514:TTCTTTCTCTTTTT	14	Long Reads (vamos)	7-15bp	2	2.01785714285714	0.125804375804376
chr3:107321791:TAGGAGTTC	9	Long Reads (vamos)	7-15bp	3	2.63218390804598	0.235231221598503
chr3:107324566:TTTA	4	Long Reads (vamos)	4-6bp	6	7.28571428571429	2.78296703296703
chr3:107339851:AAAATAAAATAAAAAATTAAAAAAATTA	28	Long Reads (vamos)	16bp+	2	2.02061855670103	0.0204037800687285
chr3:10734840:TAAAAATATAATTAACTATTT	21	Long Reads (vamos)	16bp+	2	2	0
chr3:10735120:AACAAGGGAGATAAA	15	Long Reads (vamos)	7-15bp	2	1.98571428571429	0.0142857142857143
chr3:107354682:TTGTCTGTCTA	11	Long Reads (vamos)	7-15bp	3	2.94252873563218	0.0547981823041967
chr3:107362230:CCAACTGACATGCCTAGTCTCCAGCTATAGACT	33	Long Reads (vamos)	16bp+	2	2	0
chr3:107376997:TTTA	4	Long Reads (vamos)	4-6bp	8	7.50420168067227	0.40464321321749
chr3:107388613:AAAT	4	Long Reads (vamos)	4-6bp	13	12.9	2.39327731092437
chr3:10739003:GATCCCTTCAGCCTTCC	17	Long Reads (vamos)	16bp+	2	1.98571428571429	0.0142857142857143
chr3:107390899:GTGAGAGCAGCAGT	14	Long Reads (vamos)	7-15bp	2	2.01149425287356	0.0114942528735632
chr3:107391193:ATATATTCATTATATATATGAATATATATCATATATATA	39	Long Reads (vamos)	16bp+	8	8.03361344537815	0.998860561173622
chr3:107396375:CAAA	4	Long Reads (vamos)	4-6bp	7	6.87341772151899	0.163258682246024
chr3:10739674:GGATAT	6	Long Reads (vamos)	4-6bp	6	6	0.3
chr3:107401400:TATGTATAATTATGTCTGCAGTATGCATGAA	31	Long Reads (vamos)	16bp+	2	2	0
chr3:107406248:TATATA	6	Long Reads (vamos)	4-6bp	11	12	8.592
chr3:10741122:CAT	3	Long Reads (vamos)	2-3bp	22	22.0075757575758	2.66406430719408
chr3:107424205:TGTCTAATAAAATTTTT	17	Long Reads (vamos)	16bp+	2	2	0
chr3:107434290:CTTAATCTGTATAAGGAGTTTTTCCATATC	30	Long Reads (vamos)	16bp+	2	2	0
chr3:107442987:TCCCTGTATTGGATGCTGTTGGAGAAG	27	Long Reads (vamos)	16bp+	2	2	0
chr3:107446510:GAAAAATATCTTTTTTCTTAGGCATGCTGAAACTGTAGGGCTAAAGAGTTAAATATCTGTAACCCTCAAATGATTCAGGAAAAAGTAG	88	Long Reads (vamos)	16bp+	2	1.85333333333333	0.126846846846847
chr3:10744887:TATTATATAAATATATAATAC	21	Long Reads (vamos)	16bp+	3	3.06796116504854	0.0639634494574529
chr3:10745155:TTATATATTATA	12	Long Reads (vamos)	7-15bp	3	2.89473684210526	0.0951847704367301
chr3:10745208:AACATATAAAATACATTAATATATAATATATTCATATGTCATATATTCATATATAATATATA	62	Long Reads (vamos)	16bp+	6	5.96808510638298	0.160260809883322
chr3:107454579:CTTTCTCTCTCT	12	Long Reads (vamos)	7-15bp	3	2.89090909090909	0.153127606338616
chr3:107456236:CAGGTGATTCCAACATGTAGCCAAGTTTTGGCTACTGCTATG	42	Long Reads (vamos)	16bp+	2	2	0
chr3:107460939:TTG	3	Long Reads (vamos)	2-3bp	9	9.00970873786408	1.0881401104131
chr3:107476539:ATCATCACCA	10	Long Reads (vamos)	7-15bp	3	3	0
chr3:10747974:AAAAAGGCTGGAAGAAGGCAAAAGG	25	Long Reads (vamos)	16bp+	2	2	0
chr3:107484244:AAAAACGAAAAAACAA	16	Long Reads (vamos)	16bp+	2	2.02105263157895	0.0208286674132139
chr3:107490839:TTTG	4	Long Reads (vamos)	4-6bp	6	6.07594936708861	0.224926971762415
chr3:107509738:TTTG	4	Long Reads (vamos)	4-6bp	7	6.98230088495575	1.01754108723135
chr3:10751653:TAT	3	Long Reads (vamos)	2-3bp	11	10.6936936936937	1.26895986895987
chr3:107523218:GCG	3	Long Reads (vamos)	2-3bp	11	10.59375	1.36122047244094
chr3:107523992:GAGAGAGGGAGACAGA	16	Long Reads (vamos)	16bp+	2	1.94736842105263	0.0929451287793953
chr3:107524032:GGGAAGAGAGGAGG	14	Long Reads (vamos)	7-15bp	2	1.98958333333333	0.031469298245614
chr3:107525315:GGAAGAAGGAGGAAGAG	17	Long Reads (vamos)	16bp+	4	3.96850393700787	0.0942382202224722
chr3:107530384:CAAAA	5	Long Reads (vamos)	4-6bp	7	6.92156862745098	1.22151038633275
chr3:107539109:AATAATGTCCTTTATCAT	18	Long Reads (vamos)	16bp+	2	2	0
chr3:107548446:GAGATGTTTTGG	12	Long Reads (vamos)	7-15bp	4	3.95798319327731	0.0405925081897166
chr3:107555070:AAC	3	Long Reads (vamos)	2-3bp	11	11.2032520325203	1.5567106490737
chr3:107565438:TTTA	4	Long Reads (vamos)	4-6bp	11	11.258064516129	0.615788093364805
chr3:107571487:AGGGAGATTGAAGGGTAGCGAGAG	24	Long Reads (vamos)	16bp+	2	2	0
chr3:107573560:AAAC	4	Long Reads (vamos)	4-6bp	6	6.21276595744681	0.427362159688858
chr3:107576851:TATT	4	Long Reads (vamos)	4-6bp	6	6.04819277108434	0.314722303849545
chr3:107583878:TTATATATA	9	Long Reads (vamos)	7-15bp	33	33.4923076923077	21.5387000596303
chr3:107597837:GTTTT	5	Long Reads (vamos)	4-6bp	6	5.7093023255814	0.585088919288646
chr3:107602947:TTTTG	5	Long Reads (vamos)	4-6bp	7	6.72448979591837	0.490321901956659
chr3:107611816:CTTTCTACCCCTCT	14	Long Reads (vamos)	7-15bp	2	1.92307692307692	0.0717948717948718
chr3:107612269:TGGATGGTCTTGATGTTTG	19	Long Reads (vamos)	16bp+	2	1.98630136986301	0.0136986301369863
chr3:107637868:CCTTCTTTCCTCCTTCCCTTTACTTT	26	Long Reads (vamos)	16bp+	3	2.75531914893617	0.186799359414322
chr3:107639732:AATGTACAT	9	Long Reads (vamos)	7-15bp	3	2.97872340425532	0.0640585678334477
chr3:107649829:CTTCTTGCCACTGGGAATTTG	21	Long Reads (vamos)	16bp+	2	1.97183098591549	0.0277665995975855
chr3:10765702:TTTATATGTAGT	12	Long Reads (vamos)	7-15bp	2	2	0
chr3:107672792:ATTTTAATGAAGTAA	15	Long Reads (vamos)	7-15bp	2	1.98876404494382	0.0112359550561798
chr3:107673163:TTAATAAGAGTT	12	Long Reads (vamos)	7-15bp	2	1.98701298701299	0.012987012987013
chr3:107692157:ATTT	4	Long Reads (vamos)	4-6bp	12	12.32	0.719354838709677
chr3:107700414:ATT	3	Long Reads (vamos)	2-3bp	13	12.744	2.95006451612903
chr3:107712785:CTCTCTGTGCTCACTG	16	Long Reads (vamos)	16bp+	2	2	0.0222222222222222
chr3:107718157:ATTAATAATTATATTACCATA	21	Long Reads (vamos)	16bp+	4	3.98850574712644	0.0114942528735632
chr3:107718248:TAATTATAATAATTATA	17	Long Reads (vamos)	16bp+	4	4.07142857142857	0.0669240669240669
chr3:107737884:GTTTTTTTTTT	11	Long Reads (vamos)	7-15bp	2	2.33018867924528	0.528032345013477
chr3:107738706:TCCTGTG	7	Long Reads (vamos)	7-15bp	4	4	0.0555555555555556
chr3:107769169:ATAG	4	Long Reads (vamos)	4-6bp	24	23.0526315789474	4.21690590111643
chr3:107775868:TTATAATTTTATGTATTTCATTTCTAATATTTTTAAAAATCCAAAGTACTTCAAATTAATTTTGC	65	Long Reads (vamos)	16bp+	2	1.9873417721519	0.0126582278481013
chr3:107787801:CATCTTGGAGAAGAACATTTTCTAGGC	27	Long Reads (vamos)	16bp+	2	2	0
chr3:107788109:TTTAT	5	Long Reads (vamos)	4-6bp	7	7.08256880733945	0.18756371049949
chr3:107792817:TTTACTCTTTACTTAAAATG	20	Long Reads (vamos)	16bp+	2	2	0
chr3:107798836:AAAAAAAAAAAAAAC	15	Long Reads (vamos)	7-15bp	2	1.90756302521008	0.135450790485686
chr3:107815659:TTTTAT	6	Long Reads (vamos)	4-6bp	8	7.80487804878049	0.43702518992403
chr3:107818532:TGTAAAATGGACCAAT	16	Long Reads (vamos)	16bp+	4	3.94805194805195	0.0762132604237867
chr3:107821816:CCAAGGAATCAGGTTTATCACAGGCCA	27	Long Reads (vamos)	16bp+	2	2	0
chr3:10782899:AGCTATGATCACGCC	15	Long Reads (vamos)	7-15bp	2	1.97183098591549	0.0277665995975855
chr3:107829170:AAACA	5	Long Reads (vamos)	4-6bp	9	9.28571428571429	0.811688311688312
chr3:107832950:GTTTTCAAGACACTTCTACA	20	Long Reads (vamos)	16bp+	2	1.96103896103896	0.0379357484620643
chr3:107842357:TAAATATGAAAT	12	Long Reads (vamos)	7-15bp	3	3	0.025
chr3:107846130:TCAGCAATGAGCATTTCTAGAGATTTGTCTTAAGGAAATAACTAGA	46	Long Reads (vamos)	16bp+	2	2	0
chr3:107854467:ACACACATAT	10	Long Reads (vamos)	7-15bp	5	4.86734693877551	0.21933515674311
chr3:107863857:ATAATTACATCTAAATAC	18	Long Reads (vamos)	16bp+	2	2	0
chr3:107880046:GTATTTACCCAAAGAGAAATGG	22	Long Reads (vamos)	16bp+	2	1.98795180722892	0.0120481927710843
chr3:107880117:ATCT	4	Long Reads (vamos)	4-6bp	18	18.530303030303	7.73189914411288
chr3:107889107:TAAAAAAAAAAAAA	14	Long Reads (vamos)	7-15bp	2	1.94166666666667	0.122619047619048
chr3:107892881:ATATGTATTGGGTATGTACT	20	Long Reads (vamos)	16bp+	2	1.98666666666667	0.0133333333333333
chr3:107896684:TAAACTTTGACTTGTTTCAAAATCTCTTAATGAACATTCCCCCCAATAAGTCCCCACCCCAACTCAGGCTGACAATGTTTTAAAT	85	Long Reads (vamos)	16bp+	2	2	0
chr3:10790120:TATTTATTTATTTATTTTTAG	21	Long Reads (vamos)	16bp+	2	1.96341463414634	0.159138813610358
chr3:10790242:TCACGCCATTCTCCTGCC	18	Long Reads (vamos)	16bp+	2	1.98630136986301	0.0136986301369863
chr3:107908566:CATCCCTACCCTGGAGTGGAA	21	Long Reads (vamos)	16bp+	2	1.99	0.01
chr3:107909761:TAAA	4	Long Reads (vamos)	4-6bp	11	10.9026548672566	1.16008217446271
chr3:107931753:AGTAAAATGGAACAATAGAAACTTT	25	Long Reads (vamos)	16bp+	2	2	0
chr3:107936205:AAAAGAAATGTGATTA	16	Long Reads (vamos)	16bp+	2	1.97183098591549	0.0277665995975855
chr3:107953644:ACAAAACATGGGGTTTTACTGGAGGCTTACAT	32	Long Reads (vamos)	16bp+	6	5.87610619469027	0.270227560050569
chr3:107962714:TGTGTGTGTGTGTGTGTA	18	Long Reads (vamos)	16bp+	2	2.35	0.25
chr3:107982208:TGTGTGTGGGTATGTCTGTG	20	Long Reads (vamos)	16bp+	2	2.02777777777778	0.0459501557632399
chr3:107985129:TATATATGTG	10	Long Reads (vamos)	7-15bp	11	11.0234375	1.20417076771654
chr3:10799126:CCCTG	5	Long Reads (vamos)	4-6bp	9	9.41984732824428	0.630064591896653
chr3:107995769:AAAGGCTTGAAATTAGCTGGAAAATCA	27	Long Reads (vamos)	16bp+	2	2	0
chr3:107997075:ATTGAAATTTTAG	13	Long Reads (vamos)	7-15bp	2	2	0
chr3:108005165:CTTT	4	Long Reads (vamos)	4-6bp	9	9.44117647058824	5.99651416122004
chr3:10802185:ATT	3	Long Reads (vamos)	2-3bp	11	10.7445255474453	1.956311721769
chr3:108026206:GGGCAGAGGCGCCCCTCACCTCCCGGACGGGGCGGC	36	Long Reads (vamos)	16bp+	2	2.40776699029126	0.263468494193794
chr3:108026320:CTCCTCACATCCCAGACGGGGCGGCGGGGCAGAGGCGCTCCCCACATCTCAGACGATGGGCAGCCGGGCAGAGACG	76	Long Reads (vamos)	16bp+	4	3.69672131147541	0.262633789459423
chr3:108026863:GGGAGA	6	Long Reads (vamos)	4-6bp	6	6.71317829457364	1.36240310077519
chr3:108048102:CCATGCCACAATTCCTGGAACAAACCATG	29	Long Reads (vamos)	16bp+	2	1.98701298701299	0.012987012987013
chr3:10805260:TAGTGGCTTAAGCCAGACAGAAATTCATTTCTCCTGCAGACAGTCTGG	48	Long Reads (vamos)	16bp+	2	2	0
chr3:108052817:GTGGTGCATGCCT	13	Long Reads (vamos)	7-15bp	2	1.97183098591549	0.0277665995975855
chr3:108055599:TTAGGACACTATCAATAAAA	20	Long Reads (vamos)	16bp+	2	2	0
chr3:108057225:AATCCTATATGTCTTCTACCCTCTTTAATTACCCTCAAATCATTCCAATTGTATTTTCTGACTTCTGGTCTTAAACTGGAAGAACCAACTAAA	93	Long Reads (vamos)	16bp+	2	2	0
chr3:108089389:TCTAAACTACGTGATTTAAA	20	Long Reads (vamos)	16bp+	2	2	0
chr3:108090961:CCGCCGCCGCCGTTACAGGCAGGACCGA	28	Long Reads (vamos)	16bp+	2	2	0
chr3:108094184:GAATAAATAGAATGAGT	17	Long Reads (vamos)	16bp+	2	2	0
chr3:108126072:TGCATGTGTGTGCCT	15	Long Reads (vamos)	7-15bp	2	1.89411764705882	0.0957983193277311
chr3:108126549:ACACACACACACATACACACAA	22	Long Reads (vamos)	16bp+	3	2.91860465116279	0.0991792065663475
chr3:108134209:AAAACA	6	Long Reads (vamos)	4-6bp	4	4.15853658536585	0.233815115928937
chr3:10813776:TGTTGGCCTCCCATTAGGGCTTTTAAGCAAGGGAATGAACTAACCATCCTCCTCCTCCTCACAATAAAAACAATAGCTACTGGCCAGGT	89	Long Reads (vamos)	16bp+	2	2	0
chr3:108141711:ATTTTCAACTTACAAT	16	Long Reads (vamos)	16bp+	2	1.9746835443038	0.0249918857513794
chr3:108155814:AAAT	4	Long Reads (vamos)	4-6bp	11	10.8348623853211	1.21321780496092
chr3:108167552:TATCTATATATTATACATATA	21	Long Reads (vamos)	16bp+	2	2	0
chr3:108178891:ATTCCAGTAGAAATGTGTAC	20	Long Reads (vamos)	16bp+	2	1.825	0.14620253164557
chr3:108196242:TCCACCCTCATT	12	Long Reads (vamos)	7-15bp	3	2.7304347826087	0.356521739130435
chr3:108199756:TTTTATAGATTTATGGGT	18	Long Reads (vamos)	16bp+	2	2	0
chr3:108205480:AATGAGGATTAATAATACTAAGGCA	25	Long Reads (vamos)	16bp+	2	1.98039215686275	0.01941370607649
chr3:108205742:TATATTATTTATATATAATAATATATTATATATAAATAATATATATTGATATATAATATATA	62	Long Reads (vamos)	16bp+	5	4.81521739130435	0.525919732441472
chr3:108237901:TATTG	5	Long Reads (vamos)	4-6bp	5	4.83908045977012	0.229617749264902
chr3:1082653:GTGTGTGTGTGTG	13	Long Reads (vamos)	7-15bp	2	2.04918032786885	0.0802059341552635
chr3:1082681:ATATATGTATATATGTC	17	Long Reads (vamos)	16bp+	29	29.3357664233577	0.621726062687849
chr3:10828772:CCCCATCACTCTTTCTTAAT	20	Long Reads (vamos)	16bp+	2	2	0
chr3:108287878:CTGTTGAATC	10	Long Reads (vamos)	7-15bp	4	3.97142857142857	0.0472527472527473
chr3:108288542:AGTCAAGGGATGGGCTTATAGAAACAGAGGTATTTCACTCTCTGACCAAAGAGTAAATTGCACAGAGCTTCAAGAGGAATTTTTAAAAATGAAATGTGTGTGTGTGTGTGTGCATGATTAAATATATTT	129	Long Reads (vamos)	16bp+	2	2	0
chr3:108288869:ATATTTATAT	10	Long Reads (vamos)	7-15bp	4	3.98076923076923	0.0578790141896938
chr3:108295426:AAAAAAAAAAAAAAA	15	Long Reads (vamos)	7-15bp	3	3.04237288135593	0.211864406779661
chr3:108302540:TTTTCCCCAATTCAAGTTGGGAACACTTC	29	Long Reads (vamos)	16bp+	2	2	0
chr3:108319030:TGTTCCTATGCTCTTTCTC	19	Long Reads (vamos)	16bp+	2	1.93506493506494	0.0615174299384826
chr3:1083250:GGATGAATGACAAT	14	Long Reads (vamos)	7-15bp	2	2	0
chr3:108332164:TTAAAAATAATTTCCAGACTCAGAAAAATG	30	Long Reads (vamos)	16bp+	2	2	0
chr3:108338122:ATATATCATAGATATATAGATTTGATATCTATATATC	37	Long Reads (vamos)	16bp+	2	2	0
chr3:108340908:TTCC	4	Long Reads (vamos)	4-6bp	14	14.3965517241379	3.423988005997
chr3:10834336:TTTGTTTTTTTT	12	Long Reads (vamos)	7-15bp	2	1.93650793650794	0.107936507936508
chr3:108369454:GACAGTGGGTGCAG	14	Long Reads (vamos)	7-15bp	2	1.95774647887324	0.041046277665996
chr3:108378027:GTACTTTGTAATCTCCCCCACCCTTAAGAAG	31	Long Reads (vamos)	16bp+	3	2.98809523809524	0.0119047619047619
chr3:108405055:TATAAAGGAATATCTGTACACAATTGTGTATAAAGGGATATCTAATTGTG	50	Long Reads (vamos)	16bp+	2	2	0
chr3:108417790:ACACACACAT	10	Long Reads (vamos)	7-15bp	6	5.70676691729323	0.420938710412395
chr3:10841811:TGTGTGCATGTGCA	14	Long Reads (vamos)	7-15bp	3	2.97916666666667	0.062719298245614
chr3:108419220:AAAAACAAAAAAC	13	Long Reads (vamos)	7-15bp	2	2	0
chr3:108434106:TGTATTTAATATTAAATATTGT	22	Long Reads (vamos)	16bp+	2	2.20560747663551	0.372421089754893
chr3:108438859:GTGTGGGTAGGTGTGTG	17	Long Reads (vamos)	16bp+	2	1.94318181818182	0.0542058516196447
chr3:108451379:AAAATAAAATAA	12	Long Reads (vamos)	7-15bp	3	2.90909090909091	0.110047846889952
chr3:108471052:AGGA	4	Long Reads (vamos)	4-6bp	17	17.1194029850746	8.97811693412636
chr3:108475599:AGAACTACAA	10	Long Reads (vamos)	7-15bp	3	2.96551724137931	0.0336808340016038
chr3:108493312:AAAAGAAAAGAAGAG	15	Long Reads (vamos)	7-15bp	2	2.05102040816327	0.0489164738060173
chr3:108502527:TATAGTTATTAAA	13	Long Reads (vamos)	7-15bp	2	1.98571428571429	0.0142857142857143
chr3:108507226:ATATATATGAATATTCACATATGA	24	Long Reads (vamos)	16bp+	2	1.83050847457627	0.381283499927568
chr3:108514960:TTTTATTGATAATTAA	16	Long Reads (vamos)	16bp+	2	2	0
chr3:108517463:CTGGGATTACAGGTACCCACCACCATGCATGGCTAATTTTTGTATTTTTAGTAGGAATGGGGTTTCACCATGTTGGCCAGGCTGGTCTTGAACTCCTGACCTCAAGTGATCCACCCACCTCGACTTCCCAAAGTG	135	Long Reads (vamos)	16bp+	2	1.98630136986301	0.0136986301369863
chr3:108531776:TAAA	4	Long Reads (vamos)	4-6bp	13	13.280701754386	1.93820835274026
chr3:108536267:AAAAC	5	Long Reads (vamos)	4-6bp	5	5.02597402597403	0.10457963089542
chr3:108541459:AAAAAAAAGATGAAT	15	Long Reads (vamos)	7-15bp	2	2	0
chr3:10854923:ATGGGTGCGTGAGTAGATGTATGGATGGGTGA	32	Long Reads (vamos)	16bp+	3	3.02247191011236	0.0449438202247191
chr3:108575273:ACACACATGTGTATATATACATAC	24	Long Reads (vamos)	16bp+	5	4.63432835820895	0.308887891370217
chr3:108575404:ATATATACGTGTATATATACTCATATACATGTGT	34	Long Reads (vamos)	16bp+	29.5	29.5724637681159	7.22463768115942
chr3:10859417:GACCCATTAATGTCTGTGACTCTGCAA	27	Long Reads (vamos)	16bp+	3	2.66666666666667	0.224422442244224
chr3:108600873:TGCTTTGACACACACTC	17	Long Reads (vamos)	16bp+	2	1.9620253164557	0.0370009737098345
chr3:108616265:AAAT	4	Long Reads (vamos)	4-6bp	12	11.9590163934426	1.04789323939846
chr3:108620805:TTTTG	5	Long Reads (vamos)	4-6bp	7	7	0.116666666666667
chr3:10862317:TTGGGCTTGTTTTCATT	17	Long Reads (vamos)	16bp+	2	2	0
chr3:108629743:TATTATACAATGCGATTTTGCCA	23	Long Reads (vamos)	16bp+	3	2.95744680851064	0.0411805078929307
chr3:108633549:CTATCAGAATACTTCTGATAGATCTCTCTCTCTGGAT	37	Long Reads (vamos)	16bp+	12	12.8970588235294	6.27080610021786
chr3:108645916:TGAGAAAGAGTTT	13	Long Reads (vamos)	7-15bp	2	2	0
chr3:108671008:GTCCCTTATCAGATACAA	18	Long Reads (vamos)	16bp+	2	1.98701298701299	0.012987012987013
chr3:10867349:CCTAGGCTCGGAGGAATTTTTGTCTG	26	Long Reads (vamos)	16bp+	2	2	0
chr3:108674363:TTGTTGTTGTTGTTT	15	Long Reads (vamos)	7-15bp	2	1.98571428571429	0.0142857142857143
chr3:108691387:AAAAGAAAAAAAAAA	15	Long Reads (vamos)	7-15bp	2	2.01818181818182	0.128106755629691
chr3:108692162:TTATAATTATAATGTGAATTGA	22	Long Reads (vamos)	16bp+	2	2	0
chr3:108692857:AATAAATTTTATTATATAAA	20	Long Reads (vamos)	16bp+	3	2.97802197802198	0.0217338217338217
chr3:108704368:CAAAAAA	7	Long Reads (vamos)	7-15bp	8	7.896	2.06167741935484
chr3:108706183:AAAGAACAACAAAA	14	Long Reads (vamos)	7-15bp	2	2	0
chr3:108715057:AATTTTTTTAATTT	14	Long Reads (vamos)	7-15bp	2	1.98809523809524	0.0119047619047619
chr3:108715225:TTTTTG	6	Long Reads (vamos)	4-6bp	11	10.755905511811	0.693913260842395
chr3:108721834:AAAACATACATAAAC	15	Long Reads (vamos)	7-15bp	2	2	0
chr3:108726596:GGGAAGGATCTG	12	Long Reads (vamos)	7-15bp	3	2.98863636363636	0.0113636363636364
chr3:10873385:TATCC	5	Long Reads (vamos)	4-6bp	128	133.905109489051	238.439458995277
chr3:108736803:GTTTTTTTGTTT	12	Long Reads (vamos)	7-15bp	3	2.87912087912088	0.12967032967033
chr3:108739063:TGCCTCAGCCTCCCAAGTAGCTGGGACTACAGGCGCCTGCCACCA	45	Long Reads (vamos)	16bp+	2	1.98701298701299	0.012987012987013
chr3:108741320:CACACACACATA	12	Long Reads (vamos)	7-15bp	2	2.22935779816514	0.196907917091403
chr3:108758971:AAAAT	5	Long Reads (vamos)	4-6bp	5	5.55084745762712	0.471751412429379
chr3:108759420:GTAT	4	Long Reads (vamos)	4-6bp	79	84.0294117647059	1142.47320261438
chr3:108765983:AGAGAGAGAGAGAAGAAG	18	Long Reads (vamos)	16bp+	3	2.97391304347826	0.130892448512586
chr3:108773795:TATTACTTATTTTATTTT	18	Long Reads (vamos)	16bp+	2	2	0
chr3:108776087:CATAATATACAAATT	15	Long Reads (vamos)	7-15bp	2	2	0
chr3:108781763:TTGCATAACTAGTTTGTAG	19	Long Reads (vamos)	16bp+	2	2	0
chr3:108786174:CTTTACTTTTTCCAAA	16	Long Reads (vamos)	16bp+	3	2.98765432098765	0.0123456790123457
chr3:108788016:AAGAATAAATATTATTATAATATTATGATT	30	Long Reads (vamos)	16bp+	3	3	0
chr3:108793875:GCCCGGCCTTGAAAAGTAATATTATGAAAAATGGC	35	Long Reads (vamos)	16bp+	2	2	0
chr3:108794798:CTTTTTTTTTTTTCTTTTT	19	Long Reads (vamos)	16bp+	2	2.07758620689655	0.228710644677661
chr3:10879751:CATACATACACATATATA	18	Long Reads (vamos)	16bp+	2	1.97619047619048	0.0235226620768789
chr3:108798503:AAAAAAA	7	Long Reads (vamos)	7-15bp	7	7.0948905109489	2.38063546586518
chr3:108803021:AAAGGACAGTCTTGTCAATAAATGGCGCTGGCAAA	35	Long Reads (vamos)	16bp+	2	2	0
chr3:108816508:AATAAATA	8	Long Reads (vamos)	7-15bp	6	5.94594594594595	0.106142506142506
chr3:108823409:AGGGTTAGATCCATATTCACTCGCTGTTGTGAA	33	Long Reads (vamos)	16bp+	2	2	0
chr3:108835895:TATT	4	Long Reads (vamos)	4-6bp	6	6.39175257731959	1.428264604811
chr3:108838318:TAGA	4	Long Reads (vamos)	4-6bp	23	22.4065040650407	3.73503931760629
chr3:108852062:ACA	3	Long Reads (vamos)	2-3bp	10	9.8	0.444444444444444
chr3:108867982:AAAT	4	Long Reads (vamos)	4-6bp	12	11.728	0.667354838709677
chr3:108868382:AAAAATTAGCCAGGCAGGGCTGGGCGCGGTGGCTCACGCCTGTAATCCCAGCACTTTGGGAGGCCCAGGTGGGCGGATCACGAGGTCGGAGATCGAGACCATCCTGGCTAATATCGTGAAACCCCGTCTCTACTAAAAATACAAAAAAATTAGCCGGGCGTAGTGGCGGGCGCCTGTAGTCCCAGCTGCTCCGGAGGCTGCGGCAGGAGAATGGCATGAACCTGGGAGGCGGAGCTTGCAGTGAGCCAAGATCGTGCCACTGCACTCCAGCCTGGGCGACAGAACGAGACTCTTCTC	297	Long Reads (vamos)	16bp+	2	2	0
chr3:10887094:ATGGATAGATGAATGATAAATGGATAATGAATGGGCAGATGGATAGATAGATGCATGGATGGATGATGAATGGATGGATGGTTAATGA	88	Long Reads (vamos)	16bp+	3	3	0
chr3:108872071:AACTAATAAGGAAGAGGCAAAT	22	Long Reads (vamos)	16bp+	2	2	0
chr3:108872700:AAAAGTAATAAGGTACATTTCAGACACTGA	30	Long Reads (vamos)	16bp+	3	2.74747474747475	0.190682333539476
chr3:108878536:GGAGAGAGGCGAAAAGTAAAGAAACTAAAATAGTAAAATGCATG	44	Long Reads (vamos)	16bp+	2	1.96808510638298	0.0312285518188058
chr3:108883441:AAAAAGAAAAAGAAAAG	17	Long Reads (vamos)	16bp+	2	2.19469026548673	0.176042983565107
chr3:108891279:AAAAT	5	Long Reads (vamos)	4-6bp	6	5.81060606060606	1.26919962988665
chr3:108901993:TTG	3	Long Reads (vamos)	2-3bp	12	12.0970149253731	3.71232184939962
chr3:108921175:TATATAGTATGTAG	14	Long Reads (vamos)	7-15bp	2	2	0
chr3:108930680:TTCTTATAAGAGATAAGAT	19	Long Reads (vamos)	16bp+	2	2	0
chr3:108932323:AAAAAAAAAAA	11	Long Reads (vamos)	7-15bp	3	2.56060606060606	0.385611843627111
chr3:108947501:TATTTAAAGTTTGTC	15	Long Reads (vamos)	7-15bp	3	3	0.0273972602739726
chr3:108965553:GTAATGAGAATTCTGCATCCTGATTTCA	28	Long Reads (vamos)	16bp+	2	2	0
chr3:108970270:AAAAAT	6	Long Reads (vamos)	4-6bp	7	6.98373983739837	0.409569505531121
chr3:108971803:AGGA	4	Long Reads (vamos)	4-6bp	8	7.5948275862069	0.573538230884558
chr3:108977356:ATAGCTATTATTGTT	15	Long Reads (vamos)	7-15bp	2	2	0
chr3:109004073:AATAAG	6	Long Reads (vamos)	4-6bp	5	5.01041666666667	0.115679824561404
chr3:109004137:CTCCCACCATGACTAC	16	Long Reads (vamos)	16bp+	2	1.96808510638298	0.0312285518188058
chr3:109016864:AAAAAAAGAAAAAAG	15	Long Reads (vamos)	7-15bp	2	2.07216494845361	0.109321305841924
chr3:109019795:CTTCTCGTTAGGTT	14	Long Reads (vamos)	7-15bp	2	2	0
chr3:10902054:TGTGTGTGCGTGTGTC	16	Long Reads (vamos)	16bp+	3	2.97272727272727	0.0451209341117598
chr3:109023012:TACTTTTCCAAGTAGGTAAATGAAA	25	Long Reads (vamos)	16bp+	4	3.97894736842105	0.0208286674132139
chr3:109025353:TTTCTTTTTTTT	12	Long Reads (vamos)	7-15bp	4	4.33834586466165	1.37707906128959
chr3:109033256:GAAG	4	Long Reads (vamos)	4-6bp	20	20.5606060606061	8.23294008790192
chr3:109040353:GAAA	4	Long Reads (vamos)	4-6bp	54	53.8115942028985	16.8985507246377
chr3:109085118:TGTCTGTCTGTGTATG	16	Long Reads (vamos)	16bp+	7	7.1259842519685	0.428446444194476
chr3:109091441:TAAA	4	Long Reads (vamos)	4-6bp	11	10.7107438016529	1.42396694214876
chr3:109107795:TCAATAAAAAATGAACAGGTAAA	23	Long Reads (vamos)	16bp+	2	1.98666666666667	0.0133333333333333
chr3:109122349:AGAGACAG	8	Long Reads (vamos)	7-15bp	7	7.01666666666667	0.235014005602241
chr3:109123276:CTCTGC	6	Long Reads (vamos)	4-6bp	18	18.0149253731343	1.51857255077993
chr3:109123775:GCCTCTTCCCGGCAGCCATCCCATCTGGGAAGTGAGGAGCGTCTCTGCCCGGCCGCCCATCGTCTGAGATGTGGGGAGCGCCTCTGCCCTGCTGCCCCGTCTGGGATGTGAGGAGCGCCTCTGCCCGGCCGCGACCCCGTCTGGGAGGTGAGGAGC	156	Long Reads (vamos)	16bp+	5	4.98198198198198	0.0178542178542179
chr3:109125125:TAAAAAAAAAAAAAA	15	Long Reads (vamos)	7-15bp	2	1.96938775510204	0.0918367346938776
chr3:109126927:TGCAATAGGAATA	13	Long Reads (vamos)	7-15bp	2	1.98571428571429	0.0142857142857143
chr3:109133515:TTTTTC	6	Long Reads (vamos)	4-6bp	6	6.54263565891473	1.64074612403101
chr3:109135364:AAAAAAAAAAA	11	Long Reads (vamos)	7-15bp	3	2.97345132743363	0.258217446270544
chr3:109140956:GTTTGTTTTGTTTTTGTT	18	Long Reads (vamos)	16bp+	2	2.40350877192982	0.24281943797547
chr3:109147686:AATTGATCAATGCCAA	16	Long Reads (vamos)	16bp+	2	2	0
chr3:109164950:AATAAAAATAAAAAA	15	Long Reads (vamos)	7-15bp	3	2.9811320754717	0.0186882300089847
chr3:109165126:AAAT	4	Long Reads (vamos)	4-6bp	8	7.98214285714286	0.918597168597169
chr3:109167735:GAGG	4	Long Reads (vamos)	4-6bp	38	37.8978102189781	10.5041863460713
chr3:109168718:AAAAAG	6	Long Reads (vamos)	4-6bp	8	8.37226277372263	1.00010734220696
chr3:109184412:AAAAC	5	Long Reads (vamos)	4-6bp	6	5.824	0.291354838709677
chr3:109190836:TTTA	4	Long Reads (vamos)	4-6bp	14	13.3870967741935	1.14975085234723
chr3:109191322:TGTGTGTGTGTATG	14	Long Reads (vamos)	7-15bp	3	2.74074074074074	0.212530287296642
chr3:109191773:AATTATGAGGTGTACTTA	18	Long Reads (vamos)	16bp+	2	2	0
chr3:109192271:AAAACAAACAAACAAACA	18	Long Reads (vamos)	16bp+	4	3.97391304347826	0.797559115179252
chr3:109196551:CCTTTCTTACTCCTCTTTCTT	21	Long Reads (vamos)	16bp+	2	2	0
chr3:109197103:TATATACATAAAATATATAT	20	Long Reads (vamos)	16bp+	3	2.87735849056604	0.108625336927224
chr3:109214644:ACACACACATACCC	14	Long Reads (vamos)	7-15bp	2	2.05434782608696	0.0739369326325848
chr3:109220982:AATA	4	Long Reads (vamos)	4-6bp	8	8.15178571428571	0.508285070785071
chr3:109230672:AATAA	5	Long Reads (vamos)	4-6bp	5	5.36082474226804	0.316365979381443
chr3:109249626:ATTGCTAATAAAATTGTA	18	Long Reads (vamos)	16bp+	2	2	0
chr3:109261556:CTGTAATCCCAGCT	14	Long Reads (vamos)	7-15bp	2	1.97183098591549	0.0277665995975855
chr3:109264485:AGAAGGAGG	9	Long Reads (vamos)	7-15bp	27	26.9338235294118	1.69188453159041
chr3:109267380:TATAGAACATTATATATAA	19	Long Reads (vamos)	16bp+	2	2	0
chr3:109267603:CCAAATTTATAAATAAACA	19	Long Reads (vamos)	16bp+	2	1.98630136986301	0.0136986301369863
chr3:109270956:CAT	3	Long Reads (vamos)	2-3bp	23	22.7751937984496	3.76937984496124
chr3:109271994:TTTT	4	Long Reads (vamos)	4-6bp	9	9.02962962962963	1.98419016030956
chr3:109273965:AGAAGGAAAGGAAGAAAGAAA	21	Long Reads (vamos)	16bp+	5	4.98969072164948	0.135309278350515
chr3:109274787:AAAAGAAAAAGAAAGGAGAGG	21	Long Reads (vamos)	16bp+	2	2.01234567901235	0.0123456790123457
chr3:109275662:TGAGTTGAGATTTCACCGCTA	21	Long Reads (vamos)	16bp+	2	2	0
chr3:109275740:AAAAGAAAAAAAAAAAAAGAAAAAGAA	27	Long Reads (vamos)	16bp+	4	3.63157894736842	0.235162374020157
chr3:109278940:GTACGATCTCAGCTCACTGCAAC	23	Long Reads (vamos)	16bp+	2	2	0
chr3:109290584:ATGCATATACATATCTACATAC	22	Long Reads (vamos)	16bp+	2	1.98684210526316	0.0131578947368421
chr3:109295346:TCGTCTCTACTAAAAATACA	20	Long Reads (vamos)	16bp+	2	2	0
chr3:109299383:CCTGTAATCCCAGCTACTTGGGAGGCGGAGGCAGGCGAATTGCTTGAACCTGGGAGGCAGGGGTTGCAGTGAGCTGAGATCTCATCATTGTACTCCAGCCTGGGCGACAAGAATGAGACCCCGTCTCAAAAAAAAAAAAA	140	Long Reads (vamos)	16bp+	2	2	0
chr3:109317706:AAAATAAAAAT	11	Long Reads (vamos)	7-15bp	3	2.77884615384615	0.173917102315161
chr3:109322603:CCTGTAATCCCAGCTACTCAGGAGGCTGAGACAGGAGAATGGCTTGAACCTGGGAGGCTGAGGTTGCAATGAGCCAAGACCTCGCCACTGCATTCCAGCCAGGGTGACAGAGTGAGACTCCGTTTCAAAAAAAAAAAAA	139	Long Reads (vamos)	16bp+	2	2	0
chr3:109324431:TTGCCCAGGCTGGAGTGCAATGGCGTGATCTTGGCTCACCACAACCTCTGCCTCCCGGGTTCAACCAATTCTCCTGCCTCAGCCTCCTGAGTAACTGGAATTACAGGCATGTGCCACCACGCCCGGCTAATTTTTGTTTTT	141	Long Reads (vamos)	16bp+	2	2	0
chr3:109330300:AAAAAAAAAAAG	12	Long Reads (vamos)	7-15bp	2	2.64485981308411	0.759478046199965
chr3:109331260:AAA	3	Long Reads (vamos)	2-3bp	17.5	17.6194029850746	9.9818763326226
chr3:109331543:AAAAAAA	7	Long Reads (vamos)	7-15bp	5	5.208	1.58541935483871
chr3:109334839:TTACACCTTAAAAATC	16	Long Reads (vamos)	16bp+	2	2	0
chr3:109337819:AAAAAAC	7	Long Reads (vamos)	7-15bp	4	3.87903225806452	0.318581169682665
chr3:109339418:TGTCTGGAGAAAACAG	16	Long Reads (vamos)	16bp+	2	2	0
chr3:109340638:TTTTTTTTTTTGAGACAGAGTTTCGCTCTTGTTGCCCAGGCTGGAGTGCAATGGCGAGATATTGGCTCACCGCAACCTCCGCCTCCCGGGTTCAAGCGATTCTCCTGCTTCAGCTTCCCGAGTAGCTGGGCTTACAGGCATGTGCCACCACGCCCCCTAATTTTT	165	Long Reads (vamos)	16bp+	2	2	0
chr3:109360735:AGGGTTTCACCATCTTGGCCAGGTTGGTCTTGAACTCCTGACCTCAGATGATCCGAAGAG	60	Long Reads (vamos)	16bp+	2	2	0
chr3:109366594:TATC	4	Long Reads (vamos)	4-6bp	7	7.36274509803922	1.26315278586682
chr3:109370862:TCTT	4	Long Reads (vamos)	4-6bp	9	8.925	0.624579831932773
chr3:109374524:CTAGGCCTCCCAAAGTGCTGGGATTACAGGTGTGAGTCACTGTGCCCAGTCTTTTTTTTCTTTTTTTAAGACACAGTCTCACT	83	Long Reads (vamos)	16bp+	2	2	0
chr3:109374984:CTTC	4	Long Reads (vamos)	4-6bp	20	19.969696969697	9.64792967846403
chr3:109377689:TTAT	4	Long Reads (vamos)	4-6bp	13	12.944	1.98877419354839
chr3:109380761:ATTTTTTATTATTT	14	Long Reads (vamos)	7-15bp	3	3	0
chr3:109380968:TGTATTTTTGGTAGAGATGGGGTTTAACCATGTTGGCCAGGCTGGTCTCAAACTCCTGACCTCAAGTGACCTGCCCCCCTCTGCCTCCCAAAGTGTTGGGATTACAGGC	109	Long Reads (vamos)	16bp+	2	2	0
chr3:109391166:AAAAAGAAAAA	11	Long Reads (vamos)	7-15bp	3	3.1203007518797	0.318751424014582
chr3:109392150:TTTTCATCTCTACTTTTTAAATTCTG	26	Long Reads (vamos)	16bp+	2	2	0
chr3:109392419:TGTGTATG	8	Long Reads (vamos)	7-15bp	16	15.4074074074074	1.97457158651188
chr3:109392688:TTTTTTTTTTCTTTTTTTTTGAGACAGAGTCTCCCTCTGTCGCTCAGGCTGGAGTGCAGTGGTGCAATCTCAGCTCACTGCAACCTCCGCCTCCTGGGCTCAAGTGATTCTCCTGCTTCAGCCTCCCGAGTAGCTGGGATTACAGGCATGTGCCACTGCGGCTGGCTAATTTTTGTATTTTTAGTAGAGACGGGGTTTCACCACGTTGGCCAGGCTGGTCTCGAACTCCTGACCTCAAGTGATCCACCTGCCTCGGCCTCCCAAAGTGCTGGGATTACAGGTGAGAGCCACCATACCTGGCCTCAATCAATTCATTTTGG	320	Long Reads (vamos)	16bp+	2	2	0
chr3:109395593:AAAT	4	Long Reads (vamos)	4-6bp	11	10.9247311827957	0.352968676951847
chr3:109396170:CCATGTTGACCAGGCTGGTCTCAAACTCGTGGCCTCAAGTGATCCGCCCGCCTCGGCCTCCCAAAGTGCTGGGATTACAGGCGTGTGCCACCATGCCCAATGGTGTTTTG	110	Long Reads (vamos)	16bp+	2	2	0
chr3:109404536:TATATATATGTG	12	Long Reads (vamos)	7-15bp	4	3.82882882882883	0.143161343161343
