## Supplementary Table 2 for "Integration of transcriptomics and long-read genomics prioritizes structural variants in rare disease" (part 28 of 62)

ID	RS	Technology	bin	median_RL	mean_RL	var_RL
chr3:109409313:TTTTTTCTTTTTC	13	Long Reads (vamos)	7-15bp	2	2.4	0.258823529411765
chr3:109410324:TTTATTTGTTTA	12	Long Reads (vamos)	7-15bp	3	2.99090909090909	0.00909090909090909
chr3:109411700:AATAAGATATATTAAATATTAAAC	24	Long Reads (vamos)	16bp+	4	4.12621359223301	0.130972777460499
chr3:109412389:GTGTGTATGTGTGTGTGTGTG	21	Long Reads (vamos)	16bp+	2	1.97169811320755	0.0277628032345013
chr3:109426823:TTATG	5	Long Reads (vamos)	4-6bp	16	16.5271317829457	6.50121124031008
chr3:109433346:AAAAAAAGAAA	11	Long Reads (vamos)	7-15bp	3	3.06299212598425	0.535683039620047
chr3:109446748:AAGTATAAAGTTTTTATTAGTTTTCCTTTCTCTTTCTTTTTTTTGAGAGGGAGTCTACCTCTACCACCCAGGCTGGA	77	Long Reads (vamos)	16bp+	2	2	0
chr3:109454710:AAAAATT	7	Long Reads (vamos)	7-15bp	5	5.02459016393443	0.123357268662783
chr3:109462742:TGACACTTCACAAGTGGTCTTGGA	24	Long Reads (vamos)	16bp+	2	2	0
chr3:109472819:TTTCATTTCTCTTAGGAGT	19	Long Reads (vamos)	16bp+	2	2	0
chr3:109477903:TATC	4	Long Reads (vamos)	4-6bp	14	14.4918032786885	27.0784446551958
chr3:109481646:TATAAATATGTATTTATATATTTA	24	Long Reads (vamos)	16bp+	3	3.05825242718447	0.0553969160479726
chr3:109485439:ATATATATACACATACAC	18	Long Reads (vamos)	16bp+	2	2	0
chr3:109498720:TTGAGTTTTATTAACCACTTCCTCCTCAATATTTT	35	Long Reads (vamos)	16bp+	2	2	0
chr3:10951656:CTCCTCTCC	9	Long Reads (vamos)	7-15bp	6	6.1015625	0.328186515748031
chr3:109522569:CAGCAACATTTGCTGTT	17	Long Reads (vamos)	16bp+	2	2	0
chr3:109535715:ACTACCACCACCAC	14	Long Reads (vamos)	7-15bp	3	2.96629213483146	0.0556690500510725
chr3:109537187:CTCGGCTCACTGCAAC	16	Long Reads (vamos)	16bp+	2	2	0
chr3:109538326:GGACAGTGGGTGCA	14	Long Reads (vamos)	7-15bp	2	2	0.0285714285714286
chr3:109553178:CAAATGTATATACACACA	18	Long Reads (vamos)	16bp+	2	1.98888888888889	0.0111111111111111
chr3:109554989:TATT	4	Long Reads (vamos)	4-6bp	7	6.8	1.81818181818182
chr3:109555728:TATTT	5	Long Reads (vamos)	4-6bp	6	5.91208791208791	0.147741147741148
chr3:109564616:TGTATGTTCATCTGACATCTGA	22	Long Reads (vamos)	16bp+	2	2	0
chr3:109565997:TCAATTTTATTTATTTCTGCTGTTT	25	Long Reads (vamos)	16bp+	2	2	0
chr3:109575043:TATATTATATATATTAAACATATATATAATATA	33	Long Reads (vamos)	16bp+	4	4.09016393442623	0.214943774556293
chr3:109583358:GAACATAAATTGTGAAGACTTCATGGAAATTTATCAGTTCCCAAAATTAATACTTTTATAATTTCTTATGCCTGTCTTTACTGCAATCTCT	91	Long Reads (vamos)	16bp+	2	2	0
chr3:109586391:AAAAGAAAAAAAAAGA	16	Long Reads (vamos)	16bp+	2	2	0.0444444444444444
chr3:109586605:GTAAACAAACAGGCAAACAA	20	Long Reads (vamos)	16bp+	2	2	0
chr3:109609142:AAAAC	5	Long Reads (vamos)	4-6bp	8	8.19166666666667	0.290686274509804
chr3:109617043:ATT	3	Long Reads (vamos)	2-3bp	14	14.2213114754098	1.67788917490855
chr3:109619009:TCCCTTCCCC	10	Long Reads (vamos)	7-15bp	16	16.4573643410853	2.12512112403101
chr3:109620024:CTTTTTATTTTT	12	Long Reads (vamos)	7-15bp	2	2	0
chr3:109638157:GATCTTTAGTTTTAATTA	18	Long Reads (vamos)	16bp+	2	2	0
chr3:109646702:AGCACTTTGGGAGGCCGAGGCAGGTAGATCACGAGGTCAGGAGATCGAGACCATCCTGGCTAACACGGTAAAACCCTGCCTCTACTAAAAATACAAAAAATTAGCCAGGCGTGATGGCAGGCGCCTGTAGTCCCAGCTACTCAGGAGGCTGAGGCAGGAGAGTGGCGTGAACCCGGGAGGTGGAGCTTGCAGTGAGCCGAGATGGTGCCACTGCACTCCAGCCTGGGTGACAGAGTGAGACTGCATCTCAAAAAAAAAAAAAAA	264	Long Reads (vamos)	16bp+	2	2	0
chr3:109662208:TAGAGTTTACTCTTGGTCTAAC	22	Long Reads (vamos)	16bp+	2	1.98571428571429	0.0142857142857143
chr3:109663087:CCTCCCACGCTCAAGTGAT	19	Long Reads (vamos)	16bp+	3	2.85	0.129113924050633
chr3:109665525:GCAATATTTGCTGTTCT	17	Long Reads (vamos)	16bp+	2	2	0
chr3:109668285:AGATGGATTCACAGCTGAATTCTACCAGAGGTACAAAGAGCAGT	44	Long Reads (vamos)	16bp+	2	2	0
chr3:10967548:ATAAATAAAATG	12	Long Reads (vamos)	7-15bp	2	1.97560975609756	0.0240891297801867
chr3:109687477:AAAT	4	Long Reads (vamos)	4-6bp	14	14.5040650406504	2.07170465147274
chr3:109689867:TTCTTTTTT	9	Long Reads (vamos)	7-15bp	3	2.99230769230769	0.64335122242099
chr3:109700712:AATTTTACATTCAACTAGATTTTACATTCAATAT	34	Long Reads (vamos)	16bp+	2	2	0
chr3:109703695:ATATGAATATAATATATTCATA	22	Long Reads (vamos)	16bp+	2	2.39	0.24030303030303
chr3:109704061:AGAGTAATATACAGTGATAT	20	Long Reads (vamos)	16bp+	2	1.98666666666667	0.0133333333333333
chr3:109708866:ATAG	4	Long Reads (vamos)	4-6bp	13	12.8373983739837	1.46514727442356
chr3:109714071:AATG	4	Long Reads (vamos)	4-6bp	13	12.991452991453	0.387857353374595
chr3:109718596:AAAG	4	Long Reads (vamos)	4-6bp	13	13.0076335877863	0.992248972401644
chr3:109724663:TATC	4	Long Reads (vamos)	4-6bp	11	10.9666666666667	8.38543417366947
chr3:109727560:ATCT	4	Long Reads (vamos)	4-6bp	13	12.8362068965517	2.17293853073463
chr3:109744653:AACTATGAAATAAGT	15	Long Reads (vamos)	7-15bp	3	2.98888888888889	0.0111111111111111
chr3:10975560:TTTAGGTAAGATA	13	Long Reads (vamos)	7-15bp	3	2.98936170212766	0.0106382978723404
chr3:109755778:CCTCTGGTAGCTAGT	15	Long Reads (vamos)	7-15bp	2	1.98823529411765	0.0117647058823529
chr3:109759411:TCTCCTCCTCCTCCT	15	Long Reads (vamos)	7-15bp	2	1.98809523809524	0.0119047619047619
chr3:109768131:CTAAGAATGCTAAGAATATATG	22	Long Reads (vamos)	16bp+	2	2	0
chr3:109769242:TAAATAAAAATAAA	14	Long Reads (vamos)	7-15bp	3	3.19685039370079	0.206974128233971
chr3:109785792:CTGAATGCCTGCAAACAAGATGCTTGGGTGCAGGTGGGCCATGAA	45	Long Reads (vamos)	16bp+	2	2	0
chr3:109789940:ATATATGTATGTATATAT	18	Long Reads (vamos)	16bp+	5	4.31932773109244	1.10055547642786
chr3:109790292:AAAAC	5	Long Reads (vamos)	4-6bp	7	7.46923076923077	0.886642814549791
chr3:109800811:ATGGCACATGTATACCT	17	Long Reads (vamos)	16bp+	2	1.98571428571429	0.0142857142857143
chr3:109809689:TTTA	4	Long Reads (vamos)	4-6bp	12	12.0833333333333	4.93193384223919
chr3:109816135:AAAAAC	6	Long Reads (vamos)	4-6bp	4	4.8411214953271	1.1348968435902
chr3:10982398:GCCCTTTAACATCCTAAGGCCAGTGACTTCCAGGTTTTATCTTTAGCCACACAAAAATTATATCAAAATAATCAGTA	77	Long Reads (vamos)	16bp+	3	3	0
chr3:109833759:ATTTT	5	Long Reads (vamos)	4-6bp	10	9.95798319327731	0.193134881071072
chr3:10984241:CAGAGCCCTGTGCATGTCGCCTTCGGCCT	29	Long Reads (vamos)	16bp+	3	3	0
chr3:10985494:TTCC	4	Long Reads (vamos)	4-6bp	13	12.9672131147541	0.593957458338979
chr3:109855119:TTAATCCATTAATGAT	16	Long Reads (vamos)	16bp+	2	2	0
chr3:109861716:TATACACCATGGAATACTACACAGCCATAAAAAGAACAAAATCAAGTCTCTTACAGCAACATGGATATTGCTGGAGACAATTATCCTAAATGATTAATGCAGGATAAGAAAACCAATACTACACAGTG	128	Long Reads (vamos)	16bp+	4	3.71111111111111	0.207740324594257
chr3:109867135:AAAC	4	Long Reads (vamos)	4-6bp	6	6	0.258823529411765
chr3:109879282:TATTG	5	Long Reads (vamos)	4-6bp	11	11.0172413793103	1.86056971514243
chr3:10987:GCAGGCGCAGAGAGGCGCGCGGCGCCGGC	29	Long Reads (vamos)	16bp+	24.5	24.1048387096774	33.2653422501967
chr3:109881526:TATTATCTCATTTGATTCTCATGTG	25	Long Reads (vamos)	16bp+	2	2	0
chr3:109889314:AAATTTTATTTTA	13	Long Reads (vamos)	7-15bp	4	3.85227272727273	0.127351097178683
chr3:109892559:CCTTT	5	Long Reads (vamos)	4-6bp	9	8.65909090909091	0.547015961138099
chr3:109894695:AGAATCCAAGTATTATTCCTAAACATTATTTGAA	34	Long Reads (vamos)	16bp+	2	2	0
chr3:109895160:TAGGTCCCTAATGCAAATAAAGATCTG	27	Long Reads (vamos)	16bp+	2	2	0
chr3:109895969:ATGAACAGAAAAAAA	15	Long Reads (vamos)	7-15bp	2	2	0
chr3:109898535:AAATTATTCCTGTCTTT	17	Long Reads (vamos)	16bp+	2	2	0
chr3:10992406:GGGGAGAAGGAGGGAGAAGAGA	22	Long Reads (vamos)	16bp+	4	4.00833333333333	0.0419467787114846
chr3:109928130:AAC	3	Long Reads (vamos)	2-3bp	15	15.089552238806	2.03703288070924
chr3:109928828:GGAGAGAGGGCAAGAGGAAGAGAGAGAGAA	30	Long Reads (vamos)	16bp+	3	2.77142857142857	0.178021978021978
chr3:109929978:TCCT	4	Long Reads (vamos)	4-6bp	52	56.2720588235294	82.2735838779956
chr3:109944470:AATTATAATATTG	13	Long Reads (vamos)	7-15bp	2	2	0
chr3:109946681:GTGTGTGTGTAT	12	Long Reads (vamos)	7-15bp	6	5.73282442748092	0.566529653552554
chr3:109963465:TTTTAATAAGGTGTCAA	17	Long Reads (vamos)	16bp+	2	2.01369863013699	0.0136986301369863
chr3:109964046:TAAGTGGAAGCTAAACAAAGGATACATGTGGACATAAAGATGAGGAAATTAGACTCAGGACTCCAAAGAGGGAGGG	76	Long Reads (vamos)	16bp+	3	3.08823529411765	0.0812463599301107
chr3:109965102:TAGTAGATATTACTAGA	17	Long Reads (vamos)	16bp+	2	2	0
chr3:109979819:TTATATTATTAATATCATTAATA	23	Long Reads (vamos)	16bp+	2	2	0
chr3:109980452:TGTCTTCAGACAGAAA	16	Long Reads (vamos)	16bp+	2	1.98888888888889	0.0111111111111111
chr3:109988897:TTTA	4	Long Reads (vamos)	4-6bp	10	10.3968253968254	2.51326984126984
chr3:109989304:ATAAGAACTTTCAAAAGCAAAA	22	Long Reads (vamos)	16bp+	3	3	0
chr3:109995543:ATAGCTCA	8	Long Reads (vamos)	7-15bp	3	3	0
chr3:110013802:AATATAAAAAAG	12	Long Reads (vamos)	7-15bp	3	2.99047619047619	0.0287545787545788
chr3:110023733:AAACA	5	Long Reads (vamos)	4-6bp	8	7.96581196581197	1.56778661951076
chr3:110034498:TTTTCTCTGGTAGTATGTTTTTAT	24	Long Reads (vamos)	16bp+	2	1.97938144329897	0.0204037800687285
chr3:110049862:TAAAGTTTATGAAGGAGCATCATTTCCAAATCCCAGTCTCA	41	Long Reads (vamos)	16bp+	2	1.98591549295775	0.0140845070422535
chr3:110051387:AAAAAACACAAAAATTATTGTATCTCCATG	30	Long Reads (vamos)	16bp+	2	2.03846153846154	0.0374625374625375
chr3:110051894:GCCATCTTTAAAAT	14	Long Reads (vamos)	7-15bp	2	2	0
chr3:110056519:AATCATTACATAATGTATTTGTATATCAAATCA	33	Long Reads (vamos)	16bp+	2	2	0
chr3:110057332:TAATAAATATAAATAAAATA	20	Long Reads (vamos)	16bp+	2	2.14634146341463	0.12646793134598
chr3:110058213:AAGAAAGTGTACCAGATACACTTGCACCTTGGAGA	35	Long Reads (vamos)	16bp+	2	2	0
chr3:110058831:GAACTTGGTTAGGTATCAAGAGTAGGGGAAGAG	33	Long Reads (vamos)	16bp+	2	2	0
chr3:110068522:TTTTTG	6	Long Reads (vamos)	4-6bp	6	6.25	0.723282442748092
chr3:110076902:CTGCTCGTCTAACTTCTGATCTCTAATATCATCAGGGTACTTCCCTTTTACTGTTTATTATATTTTACTATATTTTTCTTATATCTTCAAACTTCTCTTCT	101	Long Reads (vamos)	16bp+	2	2	0
chr3:110078453:TATATATAAAGTG	13	Long Reads (vamos)	7-15bp	6	6.16535433070866	1.45656792900887
chr3:110087151:GGGGAGG	7	Long Reads (vamos)	7-15bp	3	3.33064516129032	0.515801206399161
chr3:110088625:TAAAATAAAATGGATAGAAATGC	23	Long Reads (vamos)	16bp+	3	2.98611111111111	0.0138888888888889
chr3:110094345:AAATATATAAAACATTACATA	21	Long Reads (vamos)	16bp+	2	2	0
chr3:110094525:TCTG	4	Long Reads (vamos)	4-6bp	29	28.5151515151515	1.28984501503585
chr3:110111502:GAAAAAAAAAAAGAGAAGAAA	21	Long Reads (vamos)	16bp+	2	1.95652173913043	0.042044911610129
chr3:110117547:TTTTTTTTTTTTA	13	Long Reads (vamos)	7-15bp	3	2.6390977443609	0.247550694919116
chr3:110117656:TGCACCCACTAATGTGTCATCTAGCATTAGGTATATCTCCCAATGCTATCCCTCCCCCCTCCCCCGACCCCACCACAGTCCCCAGAGT	88	Long Reads (vamos)	16bp+	2	2	0
chr3:110122252:AAAAC	5	Long Reads (vamos)	4-6bp	13	12.921875	1.60014763779528
chr3:110132406:AAATAAAAAAAAATA	15	Long Reads (vamos)	7-15bp	2	1.97872340425532	0.0210478151452757
chr3:110137601:CCATATCTGCGAATATGCTAGGTA	24	Long Reads (vamos)	16bp+	2	2	0
chr3:110147004:TATAATTATAACTAATAAC	19	Long Reads (vamos)	16bp+	2	2.04761904761905	0.0458978772231784
chr3:110149322:TTTCTCTCTCTCT	13	Long Reads (vamos)	7-15bp	2	1.86746987951807	0.165148398471937
chr3:110151267:TTGATTTTTTTCTTGTAAATTTGTTAAATTC	31	Long Reads (vamos)	16bp+	2	2	0
chr3:110156980:TTTTAAAATAATAAATATAT	20	Long Reads (vamos)	16bp+	2	1.98809523809524	0.0119047619047619
chr3:11015909:GCAGTAGTACT	11	Long Reads (vamos)	7-15bp	3	2.98979591836735	0.030822638333684
chr3:110174323:AAGGTAATTGAA	12	Long Reads (vamos)	7-15bp	3	2.9875	0.0125
chr3:110179400:ATAG	4	Long Reads (vamos)	4-6bp	15	15.1818181818182	1.9
chr3:110192119:AACTTGTCTATATTT	15	Long Reads (vamos)	7-15bp	2	2	0
chr3:110197662:ATATGTTTATCTATAAATAAT	21	Long Reads (vamos)	16bp+	2	2	0
chr3:110220606:CAGAATTAGTAAAACTAGATCGTATCTGTAACCATAAATAAAAATATATGA	51	Long Reads (vamos)	16bp+	2	2	0
chr3:110226793:GTTAGTCAAATTATTATTATTAAATTATTATTAAATTATTATTGCAGAGAA	51	Long Reads (vamos)	16bp+	2	2	0
chr3:110235544:ACCTATTGAAAGAGGAAGAACAAT	24	Long Reads (vamos)	16bp+	3	2.63207547169811	0.234770889487871
chr3:110249575:CCTTTTAGATTTCTTAGTATTTCAAAT	27	Long Reads (vamos)	16bp+	2	2	0
chr3:110250106:AATAGTAGTTCATTAACTT	19	Long Reads (vamos)	16bp+	2	2	0
chr3:110255409:GAAAATAAAAGAGAAAAAAAG	21	Long Reads (vamos)	16bp+	2	1.96739130434783	0.0318920210224558
chr3:110257646:TTTTCTTCTTTTCTT	15	Long Reads (vamos)	7-15bp	3	2.75409836065574	0.583660750575803
chr3:110273032:TATATATATAATATTA	16	Long Reads (vamos)	16bp+	3	2.66666666666667	0.224358974358974
chr3:110273285:TGATGGTGATGCAC	14	Long Reads (vamos)	7-15bp	2	2	0
chr3:110276562:CTCCC	5	Long Reads (vamos)	4-6bp	21	21.3037037037037	9.60110558319514
chr3:110276712:CCTCCTTTCATCTTCTTCCT	20	Long Reads (vamos)	16bp+	2	1.98780487804878	0.0121951219512195
chr3:110278004:ATATATAC	8	Long Reads (vamos)	7-15bp	17	18.1515151515152	18.4806847096923
chr3:110279524:GTTAAAGAAAAAA	13	Long Reads (vamos)	7-15bp	2	2.02105263157895	0.0208286674132139
chr3:110281616:TAAGATTCAATA	12	Long Reads (vamos)	7-15bp	3	2.97701149425287	0.0227211975407645
chr3:110285022:TTTCT	5	Long Reads (vamos)	4-6bp	10	9.96240601503759	1.90009113693324
chr3:110290213:TTGTTGCTAATGCTGTT	17	Long Reads (vamos)	16bp+	2	1.98717948717949	0.0128205128205128
chr3:11030750:TGGGA	5	Long Reads (vamos)	4-6bp	12	11.8672566371681	0.401864728192162
chr3:110313603:AGGATAATATTCA	13	Long Reads (vamos)	7-15bp	2	1.98571428571429	0.0142857142857143
chr3:110313786:TATAATATAGTATTATACTATAT	23	Long Reads (vamos)	16bp+	2	2.0253164556962	0.0249918857513794
chr3:110316681:AGGA	4	Long Reads (vamos)	4-6bp	41	41.4518518518518	4.27938087341072
chr3:11031918:TTTTATTCATTTT	13	Long Reads (vamos)	7-15bp	3	3	0.0412371134020619
chr3:11032919:ATTT	4	Long Reads (vamos)	4-6bp	9	9.04210526315789	0.466293393057111
chr3:110351308:TTTA	4	Long Reads (vamos)	4-6bp	6	6.0379746835443	0.165206101914963
chr3:110353068:TTTAGCTGCTAAA	13	Long Reads (vamos)	7-15bp	2	2	0.0238095238095238
chr3:110353436:GGCCACTGCTTCCCCAT	17	Long Reads (vamos)	16bp+	2	1.97916666666667	0.0206140350877193
chr3:110357641:AACTCACTATCATGAG	16	Long Reads (vamos)	16bp+	2	2	0
chr3:110358780:ACCAAAACAACATAGTACTGGT	22	Long Reads (vamos)	16bp+	2	2.01428571428571	0.0142857142857143
chr3:110360305:TGTGTGTGTGTG	12	Long Reads (vamos)	7-15bp	5	5.44262295081967	0.397507112857336
chr3:110369833:CACTACATATCACTGTA	17	Long Reads (vamos)	16bp+	3	2.7029702970297	0.210891089108911
chr3:110378161:TTTTTATAAATAAATTTCATGTTT	24	Long Reads (vamos)	16bp+	2	2	0
chr3:110418157:AAAAACAAACA	11	Long Reads (vamos)	7-15bp	3	2.82608695652174	0.144927536231884
chr3:11042026:GTATATGTATATGCGTATGTACAT	24	Long Reads (vamos)	16bp+	4	4.0983606557377	0.172063406042542
chr3:110420715:AATTGCACAA	10	Long Reads (vamos)	7-15bp	3	3	0.0227272727272727
chr3:110420787:AAAGCATATAATACATATATA	21	Long Reads (vamos)	16bp+	2	1.98780487804878	0.0121951219512195
chr3:11042139:TAGA	4	Long Reads (vamos)	4-6bp	24	23.5384615384615	2.09540846750149
chr3:110448083:ATATATACACACACACACACACAC	24	Long Reads (vamos)	16bp+	4	3.44094488188976	0.740532433445819
chr3:110450444:GTTTTT	6	Long Reads (vamos)	4-6bp	4	3.784	0.606193548387097
chr3:110453652:TTTTTTTTTTACAATT	16	Long Reads (vamos)	16bp+	3	2.83636363636364	0.156463719766472
chr3:11046873:TATT	4	Long Reads (vamos)	4-6bp	6	6.05882352941176	0.508403361344538
chr3:110484314:AAGA	4	Long Reads (vamos)	4-6bp	35	35.1985294117647	24.5751089324619
chr3:110489776:GGTATGTTTATGT	13	Long Reads (vamos)	7-15bp	2	2.01428571428571	0.0142857142857143
chr3:110490703:ACATATATATATATACAC	18	Long Reads (vamos)	16bp+	2	1.98947368421053	0.0318029115341545
chr3:110501630:TATATATATATATACGTGTA	20	Long Reads (vamos)	16bp+	2	2.66666666666667	0.650273224043716
chr3:110505798:TTTTC	5	Long Reads (vamos)	4-6bp	11	11.3676470588235	1.89346405228758
chr3:110514995:ATGTTCTTATAT	12	Long Reads (vamos)	7-15bp	2	2	0
chr3:110518966:ATAGTCTGATTTTGCTACTC	20	Long Reads (vamos)	16bp+	2	1.98611111111111	0.0138888888888889
chr3:110544076:TATATAGGTATATATTATATATACATATATAATTGTATATAATTTTATATGTATTTATATATTG	64	Long Reads (vamos)	16bp+	2	2	0
chr3:110556134:CATTGTGTACATGTACTACATTT	23	Long Reads (vamos)	16bp+	2	2	0
chr3:11057563:GGATGGAAGGATGGAAGCATGGCAAGTAGGTGGGTGAGTGTTTGGTGAATGGATGGGTGGGTGGGTGGATGAACGGAT	78	Long Reads (vamos)	16bp+	6	5.93137254901961	0.0645505727043293
chr3:110576055:AAGTAGACAGATGG	14	Long Reads (vamos)	7-15bp	2	1.99038461538462	0.00961538461538462
chr3:110592670:GCTTTTATAAGG	12	Long Reads (vamos)	7-15bp	2	1.98571428571429	0.0142857142857143
chr3:110595552:TTG	3	Long Reads (vamos)	2-3bp	12	11.647619047619	1.07655677655678
chr3:110599211:TATACTTTACATG	13	Long Reads (vamos)	7-15bp	2	1.98571428571429	0.0142857142857143
chr3:110603684:TTTTTGTATTTTTAGTAGAGACGGGGTTTCACTGTGTTAGCCAGGATGGTCTCGATCTCCTGACCTCGTGATACGCCCACCTTGGCCTCCCAAAGTGCTGGGATTATAGGCGTGAGCCAATGCCCCCAGCCTAA	134	Long Reads (vamos)	16bp+	2	2	0
chr3:110608737:TGCAAGAATGGAA	13	Long Reads (vamos)	7-15bp	3	2.96907216494845	0.0302835051546392
chr3:110614867:TCTCTCTCTCTCTCCA	16	Long Reads (vamos)	16bp+	3	2.9375	0.113175675675676
chr3:110616605:TTTTTTGGTTTGGTTTGGTTTTC	23	Long Reads (vamos)	16bp+	2	2	0
chr3:11061839:TATGTCTAGCTAAGGGATTGTGAATACACCAATAGGCACTCTGTATCTAGCTAATCTAGTGGGGACTTGGAGAACTTT	78	Long Reads (vamos)	16bp+	4	4	0
chr3:110622464:GAAG	4	Long Reads (vamos)	4-6bp	15	14.7142857142857	0.909714285714286
chr3:110629913:AAAT	4	Long Reads (vamos)	4-6bp	7	7.13761467889908	0.212368331634387
chr3:110631988:ATTTT	5	Long Reads (vamos)	4-6bp	10	9.91869918699187	0.255631080900973
chr3:11064137:TACAGAGCGCTGATTGGTGCATTTT	25	Long Reads (vamos)	16bp+	2	1.97333333333333	0.0263063063063063
chr3:110646237:ATATATATACACACCCACAT	20	Long Reads (vamos)	16bp+	2	2	0
chr3:110649256:TTTAAAAAGTCA	12	Long Reads (vamos)	7-15bp	3	2.98969072164948	0.0103092783505155
chr3:110652614:GTGGCTGAGCGGCGAG	16	Long Reads (vamos)	16bp+	3	2.96470588235294	0.034453781512605
chr3:110668808:AAAAGAATGAAA	12	Long Reads (vamos)	7-15bp	2	2	0
chr3:110692355:GAAGAAGTTTTATTAA	16	Long Reads (vamos)	16bp+	2	1.9873417721519	0.0126582278481013
chr3:110694547:ATATATATGTATATATGTA	19	Long Reads (vamos)	16bp+	4	8.51219512195122	31.2682926829268
chr3:110701695:GTTT	4	Long Reads (vamos)	4-6bp	9	9.31932773109244	0.69377581541091
chr3:110705881:TCTT	4	Long Reads (vamos)	4-6bp	32	32.219696969697	16.0200670830442
chr3:11070592:TTAGCTAGACACAGAGTGCTGATTGGTGCGTTTACAAACTTGGAGCTAGACACAGAGTGCTGATTGGTGCATTTACAATCCTCCAGCTAGACATAAAAATTCTCCAAGTCCCCACCAGA	119	Long Reads (vamos)	16bp+	4	3.97435897435897	0.0512820512820513
chr3:110725696:AGATATTCTGAATTACATCATTC	23	Long Reads (vamos)	16bp+	2	2	0
chr3:110727116:AAAAAAGAAAA	11	Long Reads (vamos)	7-15bp	4	3.5703125	0.388718011811024
chr3:11073423:TATTTATAGCCTTTAAGTG	19	Long Reads (vamos)	16bp+	2	2	0
chr3:110742723:ATAACATATAGA	12	Long Reads (vamos)	7-15bp	3	3.07446808510638	0.0696636925188744
chr3:110744005:TAATATATTAATTAAA	16	Long Reads (vamos)	16bp+	3	3	0
chr3:110744717:TATTATTT	8	Long Reads (vamos)	7-15bp	4	3.97647058823529	0.0946778711484594
chr3:110745123:ACACACACA	9	Long Reads (vamos)	7-15bp	4	3.96296296296296	0.484596746278989
chr3:11075181:ACTAATTGGTGTGTTTTTACAGAGTGCTGATTGGTGCATTTACAAACGTTTAGCTAGACACAGAGC	66	Long Reads (vamos)	16bp+	7	6.49586776859504	0.302066115702479
chr3:11076328:TAAATGAGAGAGTGATTATT	20	Long Reads (vamos)	16bp+	2	1.98630136986301	0.0136986301369863
chr3:110768398:GTTTTTTGTTTG	12	Long Reads (vamos)	7-15bp	2	1.98958333333333	0.0104166666666667
chr3:110769638:GCAACATTTGCCATTCT	17	Long Reads (vamos)	16bp+	2	2	0
chr3:110788494:TATATATATATACACACATAATA	23	Long Reads (vamos)	16bp+	3	3	0
chr3:110797721:TTTGTATTTGAGAAGGAAACACACCAAATAGTAAATGGAG	40	Long Reads (vamos)	16bp+	1	1.32	0.21979797979798
chr3:110798051:ATCTCCCAGCTGACATT	17	Long Reads (vamos)	16bp+	2	2	0
chr3:110798742:TCTAAAAATCTTCCAGTAATTACAGTTCAGAGATATGCTTTCAGTTGAAGT	51	Long Reads (vamos)	16bp+	2	2	0
chr3:110803411:CCTTGACCTGAGACA	15	Long Reads (vamos)	7-15bp	2	2	0
chr3:110804792:TAACATGTTATTATAT	16	Long Reads (vamos)	16bp+	2	1.96296296296296	0.0361111111111111
chr3:110805134:CTTACTGCTTTT	12	Long Reads (vamos)	7-15bp	2	2	0
chr3:110806917:TGCTGCTGCCCCCACCATTGC	21	Long Reads (vamos)	16bp+	2	2	0
chr3:11081217:GAGTGAAATCAACCCTAGACAACACTCAGACAAAT	35	Long Reads (vamos)	16bp+	12	11.982905982906	0.0169466548776894
chr3:110812691:TCCCACCTGCATCATTTA	18	Long Reads (vamos)	16bp+	2	1.98837209302326	0.0116279069767442
chr3:11083484:ACTCCATCTCTACTAAAAAATACAAAAAATTAGCTGGGCGTGGTGGCAGCCGCCTGTAGTCCCAGCTACTTGGGAGGCTGAGGCAGGAGAATGGCGTGAACCCAGGAGGCGGAGCTTGCAGTGAGCCGAGATCGTGCCACTGCACTCCAGCCTGGGCAACAGAGCGAG	168	Long Reads (vamos)	16bp+	2	2	0
chr3:110841852:AAGAGGAAAGAAATTAT	17	Long Reads (vamos)	16bp+	2	1.98571428571429	0.0142857142857143
chr3:110844734:AAACCCTAGAAG	12	Long Reads (vamos)	7-15bp	3	2.98837209302326	0.0351573187414501
chr3:110856322:CAAAAAAATAGTATTTCACACTT	23	Long Reads (vamos)	16bp+	2	2	0
chr3:11085791:AAAGAAAAAAAAAAG	15	Long Reads (vamos)	7-15bp	3	2.87786259541985	0.400352319436289
chr3:110859156:TTCAGAATTTCAT	13	Long Reads (vamos)	7-15bp	3	3	0.0229885057471264
chr3:110862394:TTG	3	Long Reads (vamos)	2-3bp	9	8.98936170212766	0.591283459162663
chr3:110866400:TGTGTGTGTG	10	Long Reads (vamos)	7-15bp	5	4.69918699186992	0.703851792616287
chr3:110871633:TAGTTCATCCTTGTCACTGGTAC	23	Long Reads (vamos)	16bp+	2	2	0
chr3:110884478:CGGTGGCTCACGCCTGTAATCCCAGCACTTTGGGAGGCCGAGGTGGGTGGATCACAAGGTCAGGAAATCGAGACCATCCTGGCTAACACGGTGAAAGACCGTCTCTACTAAAAATACAAAAACATTAGCAGGTCGTGGTGGCCAGCGCCTGTAGTCCCAACTACTCCGGAGGCTGAGGCAGGAGAATGGCGTGAACCCGGGAGGCTTAGCTTGCAGTGAGCAGAGATTGAGCCACTGCACTCCAGCCTGGGCGACAGAGGGAGACTCCGTCTCAAAAAAAAAGGCCGGGCA	291	Long Reads (vamos)	16bp+	2	2	0
chr3:11090589:TACA	4	Long Reads (vamos)	4-6bp	11	11.1946902654867	1.64032869785082
chr3:110905959:TAAATAATAATAACAA	16	Long Reads (vamos)	16bp+	2	2	0
chr3:110922712:TATACTGTATATAAA	15	Long Reads (vamos)	7-15bp	2	2.025	0.05
chr3:110925258:AGGGAGGG	8	Long Reads (vamos)	7-15bp	6	5.86440677966102	0.203679559611763
chr3:110927459:TCATGCTCTTACAGTCTTCAAAGCACTTGAAATTCTA	37	Long Reads (vamos)	16bp+	2	2	0
chr3:11092773:CCTGCAGAGAGCAGCTACTCTCTCTGCTAGGAGCTGAACACTCTTCAGGACA	52	Long Reads (vamos)	16bp+	2	2	0
chr3:110931615:ACACACACAT	10	Long Reads (vamos)	7-15bp	7	6.98076923076923	0.11613144137416
chr3:110934958:CTTGCTTCTTCTATCTTT	18	Long Reads (vamos)	16bp+	2	2	0
chr3:11094507:TGTGTCTAGCTCAGGGTTTGTGGATGCACCAATCGGCACTCTGTATCTAGCTAATCTGGTGGGGACTTGGAGAATCTT	78	Long Reads (vamos)	16bp+	4	3.98979591836735	0.0102040816326531
chr3:110947693:GAGGG	5	Long Reads (vamos)	4-6bp	7	6.86065573770492	0.269678905297385
chr3:110963394:AAGCAAACAAAA	12	Long Reads (vamos)	7-15bp	2	2.01162790697674	0.0116279069767442
chr3:110963954:TTAGAAGATGAATAAAACTGCAAAGACAGT	30	Long Reads (vamos)	16bp+	2	2	0
chr3:110970504:TGCCTGGCACACAGGAGA	18	Long Reads (vamos)	16bp+	2	1.98780487804878	0.0121951219512195
chr3:110979393:AAAG	4	Long Reads (vamos)	4-6bp	6	6.4297520661157	1.28044077134986
chr3:110979463:CTTCCCACAAGAAAACTTTAGTT	23	Long Reads (vamos)	16bp+	2	2	0
chr3:110985448:AAAAT	5	Long Reads (vamos)	4-6bp	5	5.39047619047619	0.451831501831502
chr3:110990705:AATA	4	Long Reads (vamos)	4-6bp	8	7.93137254901961	0.718015919238983
chr3:110994943:AAAATATTACTAAAG	15	Long Reads (vamos)	7-15bp	3	2.7	0.212359550561798
chr3:110997699:GATA	4	Long Reads (vamos)	4-6bp	9	9.00869565217391	0.447292143401983
chr3:111004736:TTAAAAAAAAAAAGA	15	Long Reads (vamos)	7-15bp	2	1.87640449438202	0.109550561797753
chr3:111007757:TATATATACATATGTAATAATATATG	26	Long Reads (vamos)	16bp+	20	19.8814814814815	3.5828634604754
chr3:11101806:TCTTTCTTCCTTCCTTCTTTTCTTTCTCTTTCTT	34	Long Reads (vamos)	16bp+	3	3.17857142857143	0.172547332185886
chr3:111018367:GAACGTGGATGAAGCTGGAAACCATCATTCTCAACA	36	Long Reads (vamos)	16bp+	2	2	0
chr3:111025624:AGTTCCAATTCTA	13	Long Reads (vamos)	7-15bp	3	2.97619047619048	0.0235226620768789
chr3:111025863:ACTACTGTACAAACATTTCACAGCTTCAAATACTTCAAATATATATTTTAGAGCTATCCCAACACCATTTTTGTAGAACTGATGGATGGAT	91	Long Reads (vamos)	16bp+	3	3	0
chr3:111039653:CCTCTCTTCTTTATAAATTA	20	Long Reads (vamos)	16bp+	3	3.01162790697674	0.129274965800274
chr3:111040776:CCTGGAAAAGCCACAGGCA	19	Long Reads (vamos)	16bp+	2	1.98901098901099	0.010989010989011
chr3:111046053:GGACATATTACCCCAAAATACGTCACCTTGGCATTTGAGAAAAATAGCAGAAGCAGGAAAGTTACTCTCTGACCTTCTCCCACCCTCCTTCCCTGAAGCAAGGTCAAAAGACCCACATCTTAGAAGTACCATTCCTGTTCCTGGAGATAACAAACATCCTTGTCTGTGAAGACCCAG	177	Long Reads (vamos)	16bp+	2	2	0
chr3:111046901:TTATCAGTTTACTGTTTA	18	Long Reads (vamos)	16bp+	2	2	0
chr3:111053782:TCTA	4	Long Reads (vamos)	4-6bp	24	23.9583333333333	1.60329131652661
chr3:111055172:CATGTCCT	8	Long Reads (vamos)	7-15bp	3	3.01388888888889	0.0420579029733959
chr3:111062751:ATGTAACC	8	Long Reads (vamos)	7-15bp	4	3.98958333333333	0.031469298245614
chr3:11107629:TTAACCA	7	Long Reads (vamos)	7-15bp	4	3.98850574712644	0.0812616947340283
chr3:111081286:AAAACAAAAGACAAAAC	17	Long Reads (vamos)	16bp+	2	2.01282051282051	0.0128205128205128
chr3:11108690:CAAACAAATATATTGTCCTTTTTCTATACTGCTAAATTCAGTTTGTTAATATTTTGTCAAAGATTTC	67	Long Reads (vamos)	16bp+	2	2	0
chr3:111094057:AAGGAAAGGAAAAGACAAAAACAAACTGTGGCAATACTTTTGTATCACTTATAATTTTTATTTTATATATATTGACTTATTTTATATTTACTATACTTTTATTTCATACAAGG	113	Long Reads (vamos)	16bp+	2	1.98571428571429	0.0142857142857143
chr3:111097778:CTCCATTAAACCTCTTCC	18	Long Reads (vamos)	16bp+	2	2	0
chr3:111105102:TTTTTTC	7	Long Reads (vamos)	7-15bp	9	8.7906976744186	1.61991279069767
chr3:111106426:TATTTATTTGCAGTTTATATGT	22	Long Reads (vamos)	16bp+	2	2	0
chr3:111111860:GTGTGAGTGCATGTGT	16	Long Reads (vamos)	16bp+	5	4.57142857142857	0.416464891041162
chr3:111113982:TAAA	4	Long Reads (vamos)	4-6bp	7	6.90322580645161	0.457924263674614
chr3:111116837:GTGACAATATCAGCTGG	17	Long Reads (vamos)	16bp+	2	1.98717948717949	0.0128205128205128
chr3:111119350:CTGCCGCCAGGCTGGA	16	Long Reads (vamos)	16bp+	2	1.97894736842105	0.0208286674132139
chr3:11112033:TTTTG	5	Long Reads (vamos)	4-6bp	10	10.3629032258065	0.395685811696827
chr3:11112823:TGTATATGTATACAAATA	18	Long Reads (vamos)	16bp+	2	1.98717948717949	0.0128205128205128
chr3:111129653:TTTTTTTTTTTTTTTGGAGACAGTCTCGCTCTGTCGCCCAGGCTGGAGTACAGTGGCACTATCTTGGCTCACTGCAACCTCTGCCTCCCGGATTCAAGCAGTTCTCCTGCCTCAGCCTCCCAAGTAGCTGAGACTACAGGCACACGCTGCCATGCTCAGCTAATTTTTTTGTATTTTAGAAGAGACAGGGTTTCACCGTGTTGCCCAGGCTGGTCTTGAACTCCTGAGCTCAGGCAATCCACCCACCTCAGGCTCCTAGTGTGCTAGGATTACAGGTGTGAGCCACTGCGCCCAGCAGAGAATTT	305	Long Reads (vamos)	16bp+	2	2	0
chr3:111132276:TTATACTGTACTTGCTAAATT	21	Long Reads (vamos)	16bp+	2	2	0
chr3:111137414:GTTTT	5	Long Reads (vamos)	4-6bp	11	10.8571428571429	0.37772397094431
chr3:111138480:ACTTTGACTTGA	12	Long Reads (vamos)	7-15bp	2	1.98701298701299	0.012987012987013
chr3:111138728:TGACCTTTTAGAGCAA	16	Long Reads (vamos)	16bp+	2	2	0
chr3:111147562:AAATGTTGTTTAGTCATTATGCATT	25	Long Reads (vamos)	16bp+	3	3	0
chr3:111165024:TTTA	4	Long Reads (vamos)	4-6bp	11	10.793893129771	0.657193188490898
chr3:111166975:GTAGGTGATTCACCCATTTGAGCTAAGTGACTTTTGCATTTTGTAGCCACATTCACTTTGTAAAATTGAACATCAATTAGAAGTGAATTTTTGCA	95	Long Reads (vamos)	16bp+	2	1.98648648648649	0.0135135135135135
chr3:111184814:AACCTGATCTTCTGG	15	Long Reads (vamos)	7-15bp	2	1.95833333333333	0.0404929577464789
chr3:11119004:TTTA	4	Long Reads (vamos)	4-6bp	11	12.280303030303	4.56968540365487
chr3:11120950:ATCC	4	Long Reads (vamos)	4-6bp	12	12.0166666666667	0.369467787114846
chr3:111216878:AGAGACAGAACATAG	15	Long Reads (vamos)	7-15bp	3	2.96296296296296	0.0611111111111111
chr3:111222501:ATATAG	6	Long Reads (vamos)	4-6bp	11	10.8692307692308	1.72695289206917
chr3:111224654:ATTTAGTAAGTTA	13	Long Reads (vamos)	7-15bp	3	3	0
chr3:111226780:AAAAG	5	Long Reads (vamos)	4-6bp	7	7.33333333333333	0.755162241887906
chr3:111243803:TATCTATCGTCTATGTATCTACCTATTATCTATCTATCTATCTATTTATCTATCATCTATCTTCATCACCACTATTAT	78	Long Reads (vamos)	16bp+	3	2.98876404494382	0.0112359550561798
chr3:111251479:TATC	4	Long Reads (vamos)	4-6bp	17	16.6279069767442	2.43859011627907
chr3:11126810:ACCTGCAGGAGAGCGCCCCGGGTGGAGGGGACACCCTGGGCGGGTCAGTGAT	52	Long Reads (vamos)	16bp+	4	3.71171171171171	0.243407043407043
chr3:111270508:TTTG	4	Long Reads (vamos)	4-6bp	16	15.8837209302326	1.13481104651163
chr3:111273010:CCTCCCG	7	Long Reads (vamos)	7-15bp	8	8.90076335877863	2.50546095126248
chr3:111273865:CACCCTGAGTGCAGTGG	17	Long Reads (vamos)	16bp+	2	2	0
chr3:111275731:TTCTTGCTATTTTTC	15	Long Reads (vamos)	7-15bp	2	1.97368421052632	0.0259649122807018
chr3:111288559:TGTGTGTGTG	10	Long Reads (vamos)	7-15bp	7	6.69291338582677	0.373203349581302
chr3:111295428:ATTATTATTATT	12	Long Reads (vamos)	7-15bp	2	1.98947368421053	0.0105263157894737
chr3:111302403:TGGAGATACAAGCATG	16	Long Reads (vamos)	16bp+	2	1.98780487804878	0.0121951219512195
chr3:111304370:AGGAGGAAG	9	Long Reads (vamos)	7-15bp	12	11.5869565217391	0.390193589336718
chr3:111308752:AAAACA	6	Long Reads (vamos)	4-6bp	6	6.0655737704918	0.127895949058393
chr3:111317294:ATATGTGTGTGTA	13	Long Reads (vamos)	7-15bp	2	2.07058823529412	0.0663865546218487
chr3:111319201:AAAT	4	Long Reads (vamos)	4-6bp	6	5.6864406779661	0.7640880776474
chr3:111319608:AAAACAAA	8	Long Reads (vamos)	7-15bp	4	3.9	0.323255813953488
chr3:111324916:CTTTCACTCTTA	12	Long Reads (vamos)	7-15bp	2	2.01204819277108	0.0120481927710843
chr3:111326266:CTAGTATCTCCATCCCCTCTTCCCCACAGGCCTAAGCAACAACTAATCTA	50	Long Reads (vamos)	16bp+	2	1.98684210526316	0.0131578947368421
chr3:111327026:TCTTTATATAT	11	Long Reads (vamos)	7-15bp	2	2	0
chr3:111327116:TATTTATATTTATATATTATT	21	Long Reads (vamos)	16bp+	4	3.96	0.0387878787878788
chr3:11132851:AAAGGCAAGGAGGTGGAGGTGGG	23	Long Reads (vamos)	16bp+	2	1.98571428571429	0.0142857142857143
chr3:111337700:ACAAA	5	Long Reads (vamos)	4-6bp	5	5.02608695652174	1.35896262395118
chr3:111348163:ATAACATATTTATGCAAATATAACCCA	27	Long Reads (vamos)	16bp+	2	1.9873417721519	0.0126582278481013
chr3:111353468:TTGTTATTGTGGGAGAGGGT	20	Long Reads (vamos)	16bp+	2	2	0
chr3:111355349:ATC	3	Long Reads (vamos)	2-3bp	11	10.6583333333333	2.17640056022409
chr3:111365434:ACATACACATAC	12	Long Reads (vamos)	7-15bp	3	3	0.043010752688172
chr3:111371066:AAAT	4	Long Reads (vamos)	4-6bp	7	6.92941176470588	0.233053221288515
chr3:11138988:CTTTTTTTTTTTATTTTGAGGTGGAATCTTGCTCTGTTACCCAGGCTGGAGTGCAGTGGTGCAATCTCGGCTCACTGCGACCTCCGCCTCCCGGGTTCAAGCAATTCTCCTGCCTCAAGCTTCCCGAGTAGCTGGGATTACAGGCGCCTGCCACCACGCCCAGCTAATTTTTATATATTTGGTAGAGACAAGGTTTCACCGTGTTGGCAAAGCTGATCTAGAACTCCTGACCTCAGGTGATCCGCCCACCTCAGCCTCCCAAAGTGCTGGGATTTCAGG	279	Long Reads (vamos)	16bp+	2	1.98571428571429	0.0142857142857143
chr3:111393447:AAAAAAAAAAGTAAAAAACAAAC	23	Long Reads (vamos)	16bp+	3	3.53968253968254	0.954412698412698
chr3:111394083:AGTAGAATGGTGGTTACCAAAGGTCAAAAACAATAGGAGAGAGAAGATAATGAAGAGAGGTTAGTTAATGAGTACAAAAATTTAGTTAGATAGAATAAGTTC	102	Long Reads (vamos)	16bp+	2	2	0
chr3:111436735:TATTGTCTCATCTCTTAATTC	21	Long Reads (vamos)	16bp+	2	1.98571428571429	0.0142857142857143
chr3:11144379:TATAGACATACGTCTATAGGTATATATACCTATAGACG	38	Long Reads (vamos)	16bp+	11	10.4666666666667	9.54925373134328
chr3:111448765:CCAGTCCCTACCTG	14	Long Reads (vamos)	7-15bp	2	1.98863636363636	0.0113636363636364
chr3:111450993:AAAC	4	Long Reads (vamos)	4-6bp	10	9.7890625	0.64019438976378
chr3:111455819:TGTAAAATGAGCCAATCAGCA	21	Long Reads (vamos)	16bp+	6	5.78125	0.19375
chr3:111457508:ACACACACACAT	12	Long Reads (vamos)	7-15bp	3	2.89814814814815	0.14840775354794
chr3:111461685:AGAATGAAGTGACAGAGGA	19	Long Reads (vamos)	16bp+	2	1.97297297297297	0.0266567937800815
chr3:111484527:ACACATATATATAT	14	Long Reads (vamos)	7-15bp	5	5.43181818181818	0.308292852185982
chr3:111486708:AAATAAAATAAAAAC	15	Long Reads (vamos)	7-15bp	2	2	0
chr3:111487799:AAAAAACA	8	Long Reads (vamos)	7-15bp	3	3.27777777777778	0.634222222222222
chr3:111495685:ATATATAAATCATATATAATG	21	Long Reads (vamos)	16bp+	2	2	0
chr3:111496744:AAACAAAAACAAAA	14	Long Reads (vamos)	7-15bp	3	2.91588785046729	0.0777640627755246
chr3:111497046:ACTCCCAAGATGGGGCCGGCT	21	Long Reads (vamos)	16bp+	3	2.60194174757282	0.241956976965543
chr3:111502266:TTTTG	5	Long Reads (vamos)	4-6bp	7	6.816	0.602967741935484
chr3:11150729:CTTCCTCTCCCCGGGC	16	Long Reads (vamos)	16bp+	2	2.04255319148936	0.0626858842370167
chr3:11152430:TTTCTAAAAGTGCTGAT	17	Long Reads (vamos)	16bp+	2	2	0
chr3:111530589:TACACATGTGTA	12	Long Reads (vamos)	7-15bp	3	3	0
chr3:111537252:CTCT	4	Long Reads (vamos)	4-6bp	15	14.9185185185185	1.80674405749033
chr3:111538141:TTCTTTCTTATCCATTTAAA	20	Long Reads (vamos)	16bp+	2	2	0
chr3:111549140:CCCTCTCTTCCCCTC	15	Long Reads (vamos)	7-15bp	2	2	0
chr3:111551766:CAGAATGATTTATA	14	Long Reads (vamos)	7-15bp	2	2	0
chr3:111563920:CTTTATTAAAAAAGA	15	Long Reads (vamos)	7-15bp	2	1.94520547945205	0.0525114155251142
chr3:111566011:ATATATTTATAT	12	Long Reads (vamos)	7-15bp	2	2.09210526315789	0.0847368421052632
chr3:111568294:TGATGTGTAGAGCAAAAATGAATAGTGGTCTATTATTT	38	Long Reads (vamos)	16bp+	2	2	0
chr3:111571200:TTTTGGT	7	Long Reads (vamos)	7-15bp	3	3.16666666666667	0.285140562248996
chr3:111574343:TTTCAGATTTAAGAT	15	Long Reads (vamos)	7-15bp	2	2	0
chr3:111579984:TCTAATTGTCTTAGTTG	17	Long Reads (vamos)	16bp+	2	2	0
chr3:111580645:CCTCCCCCTTCCCTCCTCTGT	21	Long Reads (vamos)	16bp+	2	2.27358490566038	0.219676549865229
chr3:111585182:TATTAATTTATAAA	14	Long Reads (vamos)	7-15bp	2	2.06976744186047	0.0656634746922025
chr3:111588934:TTTTTGTTTC	10	Long Reads (vamos)	7-15bp	4	3.55284552845528	0.331200852992136
chr3:111595680:ATATTAAATGTATACACACATAT	23	Long Reads (vamos)	16bp+	2	2	0
chr3:111596164:AAAAATAAATAAAT	14	Long Reads (vamos)	7-15bp	3	2.63551401869159	0.233821195556339
chr3:111598957:TTTTA	5	Long Reads (vamos)	4-6bp	6	6.03418803418803	0.188476274683171
chr3:11161011:CAAGAGAAGGGAATAAACACTAAATGTCATTCTCCTCCTGCCCTGCCTGTGGCCAAACC	59	Long Reads (vamos)	16bp+	2	2	0
chr3:111613517:TGATGAAGCTGATTCAAA	18	Long Reads (vamos)	16bp+	3	3	0
chr3:111616408:GACAGGAAGCTGAAAGGTGGTGGTGG	26	Long Reads (vamos)	16bp+	2	1.98571428571429	0.0142857142857143
chr3:11162849:GTTTT	5	Long Reads (vamos)	4-6bp	5	4.82558139534884	0.192749658002736
chr3:111637797:TTTTTTTTTCAACCAATAGGAAA	23	Long Reads (vamos)	16bp+	3	2.98947368421053	0.0105263157894737
chr3:11164057:TGAA	4	Long Reads (vamos)	4-6bp	7	7.0752688172043	0.200794763908368
chr3:111644416:AAAAGCAAATGCAATAAAAACAAAGATA	28	Long Reads (vamos)	16bp+	4	3.72413793103448	0.225340817963111
chr3:11164513:TGTTT	5	Long Reads (vamos)	4-6bp	6	6.31111111111111	0.576279650436954
chr3:111649335:TGATACATTTCCTGCACACAAAGTAAATAATGTTA	35	Long Reads (vamos)	16bp+	2	1.98795180722892	0.0120481927710843
chr3:111651896:AAAG	4	Long Reads (vamos)	4-6bp	7	7.03508771929825	1.85716503648502
chr3:111652431:GTAGAGAGTGGCAGAGTTGGA	21	Long Reads (vamos)	16bp+	2	2.02352941176471	0.0470588235294118
chr3:111657454:ATTTGACTATAT	12	Long Reads (vamos)	7-15bp	2	1.98571428571429	0.0142857142857143
chr3:11166501:GGCCTCTCCAGGCCCGTGACATCTGCTGTCCCCT	34	Long Reads (vamos)	16bp+	32	31.5441176470588	1.76100217864924
chr3:111668253:TCAGAGAGAGTTG	13	Long Reads (vamos)	7-15bp	2	2	0
chr3:111673697:AGCCCTCCAGGACCCTACCGTCA	23	Long Reads (vamos)	16bp+	2	1.97260273972603	0.0270167427701674
chr3:111677890:ATATATACATAT	12	Long Reads (vamos)	7-15bp	2	1.98780487804878	0.0121951219512195
chr3:111718484:GATA	4	Long Reads (vamos)	4-6bp	13	12.5934959349593	1.01372784219645
chr3:111722182:TTAT	4	Long Reads (vamos)	4-6bp	10	10.4782608695652	2.44469870327994
chr3:111728367:TCTCTCTGTCTTTCT	15	Long Reads (vamos)	7-15bp	2	1.97058823529412	0.0288293535235877
chr3:111741509:TGTGTGCATGTCTCTGTGTG	20	Long Reads (vamos)	16bp+	3	3.04385964912281	0.113103555348548
chr3:111745756:AAAAG	5	Long Reads (vamos)	4-6bp	18	16.4962962962963	8.44588170259812
chr3:111747397:TGTAAAAGAAGGGACTTT	18	Long Reads (vamos)	16bp+	4	3.77669902912621	0.194745859508852
chr3:111749101:TAAGAAGAATAAAAA	15	Long Reads (vamos)	7-15bp	3	2.98290598290598	0.0686707928087238
chr3:111751405:ACCTATATTCTACTCATTTTATAAAACCTCTCCTTAGAAACACAGCCCGTGAATCTTAAAGTCAATTGTGGATTGTGTAGCAAGACAGAGTCAAATCCCTCAGTGCCCAGGAAAAATTTAAATGCCAAGGAGGTAAAGAG	140	Long Reads (vamos)	16bp+	2	2	0
chr3:111752629:TTTTA	5	Long Reads (vamos)	4-6bp	6	5.98913043478261	0.120759675107501
chr3:111765891:ACACACACACACAT	14	Long Reads (vamos)	7-15bp	2	1.97916666666667	0.0206140350877193
chr3:11177241:AAAT	4	Long Reads (vamos)	4-6bp	11	11.1140350877193	0.42050923769601
chr3:111780257:AAG	3	Long Reads (vamos)	2-3bp	67	80.4744525547445	1144.13353370545
chr3:111798682:AAAAT	5	Long Reads (vamos)	4-6bp	8	8.10169491525424	2.02375778646965
chr3:111801875:TGTTT	5	Long Reads (vamos)	4-6bp	4	4.23170731707317	0.204908160192713
chr3:111805849:AAAAAAAAAAAGAAGAAG	18	Long Reads (vamos)	16bp+	2	1.85555555555556	0.147440699126092
chr3:111806454:TTTTCTTTTTTT	12	Long Reads (vamos)	7-15bp	4	3.67910447761194	0.249635282235439
chr3:111807063:GATACAGGATACTA	14	Long Reads (vamos)	7-15bp	2	2	0
chr3:111829436:TTTCTT	6	Long Reads (vamos)	4-6bp	8	7.79710144927536	2.0315243837935
chr3:111829927:CACACACACACACAC	15	Long Reads (vamos)	7-15bp	3	2.8695652173913	0.290492116579073
chr3:111830924:AGAA	4	Long Reads (vamos)	4-6bp	49	48.195652173913	50.2461123452872
chr3:111832649:ATTATACATATAATATATATAATAGA	26	Long Reads (vamos)	16bp+	68	67.2335766423358	59.5773937312151
chr3:111838047:AAC	3	Long Reads (vamos)	2-3bp	8	8.41463414634146	1.09716113554578
chr3:11183908:GGTCCTTGCTGCTCAGAGAGGCAGGCCGTGTGACT	35	Long Reads (vamos)	16bp+	2	1.98979591836735	0.0102040816326531
chr3:111849159:GTTTGTTTCTTTTTT	15	Long Reads (vamos)	7-15bp	2	2	0.0229885057471264
chr3:111855462:TTCC	4	Long Reads (vamos)	4-6bp	20	19.9767441860465	2.41351744186047
chr3:111857450:AAAAG	5	Long Reads (vamos)	4-6bp	8	8.10526315789474	2.33732057416268
chr3:111869455:AAAAAGAAAAGCAAG	15	Long Reads (vamos)	7-15bp	2	2.14414414414414	0.124488124488124
chr3:111869691:TGTGTGTGTGT	11	Long Reads (vamos)	7-15bp	4	3.68518518518519	0.255105572862582
chr3:11187413:AATAATATATAAAAATA	17	Long Reads (vamos)	16bp+	2	2	0
chr3:11187710:CCTCAATCCCAAC	13	Long Reads (vamos)	7-15bp	2	1.98571428571429	0.0142857142857143
chr3:1118859:AAAAAAACA	9	Long Reads (vamos)	7-15bp	3	2.98058252427184	0.136874167142585
chr3:111894940:TGTGTGGGTCTGTATGT	17	Long Reads (vamos)	16bp+	2	1.98684210526316	0.0398245614035088
chr3:111895857:ATCT	4	Long Reads (vamos)	4-6bp	11	11.1209677419355	1.19662995017047
chr3:11189760:TAAAAATAAAAATAAATAAA	20	Long Reads (vamos)	16bp+	2	2	0.0176991150442478
chr3:111907480:GTTT	4	Long Reads (vamos)	4-6bp	9	8.92660550458716	0.476044852191641
chr3:111917751:GAATAAAGAATATAAATAT	19	Long Reads (vamos)	16bp+	2	2	0
chr3:111921220:AACTAAAAATAAAATTCCAATAA	23	Long Reads (vamos)	16bp+	2	2	0
chr3:111922361:AGGTGGAATTCT	12	Long Reads (vamos)	7-15bp	2	2	0
chr3:111927364:AAAT	4	Long Reads (vamos)	4-6bp	8	7.98969072164948	0.260309278350515
chr3:111935500:AGAT	4	Long Reads (vamos)	4-6bp	12	11.5873015873016	2.10031746031746
chr3:111937775:TAAAAAAAAAAA	12	Long Reads (vamos)	7-15bp	2	1.95959595959596	0.141207998350855
chr3:111941809:AAAAC	5	Long Reads (vamos)	4-6bp	6.5	6.72727272727273	1.97085357390701
chr3:111944558:ACATCATCAGATATTATGTCATCAACA	27	Long Reads (vamos)	16bp+	2	2	0
chr3:111944660:TTTTTGTTGGTTTT	14	Long Reads (vamos)	7-15bp	2	2.09649122807018	0.0879521813383015
chr3:111948555:TTACATCTTGGTGTACTA	18	Long Reads (vamos)	16bp+	2	2	0
chr3:111962929:AAAAAAAAAAAAA	13	Long Reads (vamos)	7-15bp	3	3.01574803149606	0.491813523309586
chr3:111966949:TTTTTTG	7	Long Reads (vamos)	7-15bp	7	6.91970802919708	0.662623443537999
chr3:111984568:AAAATTTACTGTAAAA	16	Long Reads (vamos)	16bp+	2	1.97701149425287	0.0227211975407645
chr3:11199128:AGGCTGGTCTTGAACTCCTGG	21	Long Reads (vamos)	16bp+	2	2	0
chr3:112005688:TTTTCTTTT	9	Long Reads (vamos)	7-15bp	3	3.33333333333333	0.761194029850746
chr3:112005865:AATTTTTTTTTTATTTTTAGTAGAGAAGAGGTTTCACTGAGTTAGCCAGGATGGTCC	57	Long Reads (vamos)	16bp+	2	2.00934579439252	0.00934579439252336
chr3:112008718:AACATAACAAGAA	13	Long Reads (vamos)	7-15bp	2	1.9875	0.0125
chr3:112012220:CCTT	4	Long Reads (vamos)	4-6bp	24	24.3333333333333	2.8661800486618
chr3:112013799:TTAT	4	Long Reads (vamos)	4-6bp	6	6.0125	0.290981012658228
chr3:112018147:ACTGTATGAAGTAAA	15	Long Reads (vamos)	7-15bp	2	2	0
chr3:112018393:CCCTGAGTTGAAAAG	15	Long Reads (vamos)	7-15bp	2	2	0
chr3:11202404:AATA	4	Long Reads (vamos)	4-6bp	9	9.3421052631579	2.13856544014905
chr3:112024152:TTTCT	5	Long Reads (vamos)	4-6bp	9	9.00735294117647	1.81476034858388
chr3:112030175:TAAAAGATAAAAAGGGTTATCCAACACAAAATGT	34	Long Reads (vamos)	16bp+	2	2	0
chr3:112033477:AAAAAAAAGAAAG	13	Long Reads (vamos)	7-15bp	4	3.68595041322314	1.76721763085399
chr3:112038114:TGCCAGGAAGACGACCACCA	20	Long Reads (vamos)	16bp+	3	3	0
chr3:112041427:CTCTCTCTCTCTTTCTCA	18	Long Reads (vamos)	16bp+	2	1.92207792207792	0.0727956254272044
chr3:112051515:TC	2	Long Reads (vamos)	2-3bp	93	93.4887218045113	20.5850991114149
chr3:112055451:CAGACACACACA	12	Long Reads (vamos)	7-15bp	2	2.4	0.444444444444444
chr3:112062887:GGGAATGAATCTTGAATCA	19	Long Reads (vamos)	16bp+	2	2	0
chr3:11206479:CTCCACTTCACTGGCC	16	Long Reads (vamos)	16bp+	2	1.98684210526316	0.0131578947368421
chr3:112072280:TGCAGAACAGCAAATAT	17	Long Reads (vamos)	16bp+	2	2	0
chr3:112080527:ACT	3	Long Reads (vamos)	2-3bp	19	19.0232558139535	5.60101744186047
chr3:112081437:AATA	4	Long Reads (vamos)	4-6bp	10	10.23	0.663737373737374
chr3:112081495:TAATAAAATTAGTCCCTTACTTTTTTTCAACTGGAAGTGTCAAATTACATACATTTAA	58	Long Reads (vamos)	16bp+	2	2	0
chr3:112088661:TCTA	4	Long Reads (vamos)	4-6bp	8	8.03508771929824	1.06070485949387
chr3:112088774:TATAAGTTAGGTAATT	16	Long Reads (vamos)	16bp+	2	2	0
chr3:112110326:AAAAAAATA	9	Long Reads (vamos)	7-15bp	3	3.19811320754717	0.179424977538185
chr3:112119372:AACA	4	Long Reads (vamos)	4-6bp	7	7.03092783505155	0.509450171821306
chr3:112121026:TAAATCCCTGTTA	13	Long Reads (vamos)	7-15bp	4	3.97297297297297	0.0265356265356265
chr3:112139603:ACATTAGGCTCTCTGTAAGTA	21	Long Reads (vamos)	16bp+	2	2	0
chr3:11214598:TCAT	4	Long Reads (vamos)	4-6bp	7	7.09375	0.212171052631579
chr3:112150734:ATATATATATATAAATACATATACAT	26	Long Reads (vamos)	16bp+	3	3.24137931034483	0.20850040096231
chr3:112159312:AGTTTCCAAAGTTCCTCCTCTGATTGATTTCTGGTTTTATCCCATTGGGGTC	52	Long Reads (vamos)	16bp+	2	2	0
chr3:112160209:TTTATTTATTTATTTTGTATTTATTTTTTATT	32	Long Reads (vamos)	16bp+	3	5.46067415730337	559.024004085802
chr3:112166700:AATTTTTAATATTTATCTCAAAATT	25	Long Reads (vamos)	16bp+	2	2.28571428571429	0.206185567010309
chr3:112168585:TAACTGTAACCAAAAT	16	Long Reads (vamos)	16bp+	2	2	0
chr3:112171537:TCCCTAAGCCCATGACTCATATTTT	25	Long Reads (vamos)	16bp+	2	2	0
chr3:112211348:GGACAGTGGGTGCA	14	Long Reads (vamos)	7-15bp	2	1.98571428571429	0.0142857142857143
chr3:112212027:CAGCAACATTTGCTGTT	17	Long Reads (vamos)	16bp+	2	2	0
chr3:112217606:GAAGTTTAATGTTGTACG	18	Long Reads (vamos)	16bp+	2	2.30630630630631	0.214414414414414
chr3:11222915:GTGGCTCATGCCTGTAATCCCAGCACTTTGGGAGACTGAGGCAGGTGGACCACAAGGTTAGGAGATCGAGACCATCCTGGCTAACATGGTGAAACCCCATCTCTACTAAAAATACAAAAAAAAAAATCAGCCGGGGGTGGTGGCGGGCGCCTGTAGTCCCAGCCACTCGAGAGGCTGAGGCAGGAGCATGGTGTGAACCCAGGAGGCGGAGCTTGCAGTGAGCAGAGATGGCGCCACTGCGCTCCAGCCTGGGCGACAGAGCGAGACTCCATCTCAAAAAAAAAAA	286	Long Reads (vamos)	16bp+	2	2	0
chr3:112231091:TTTCTTTCTTTCTC	14	Long Reads (vamos)	7-15bp	8	7.13768115942029	1.8276208611023
chr3:1122343:GGAA	4	Long Reads (vamos)	4-6bp	12	13.0808823529412	10.1934095860566
chr3:112244134:TATTTACCAATATAAATTAAGC	22	Long Reads (vamos)	16bp+	2	2	0
chr3:112269661:AATTTATCTTTCTGTAATGATAGTTTTGTCA	31	Long Reads (vamos)	16bp+	2	2	0
chr3:112280431:AGTAGCTGTATGTACTC	17	Long Reads (vamos)	16bp+	3	3	0
chr3:112284885:AATATTTTAAATTACTAA	18	Long Reads (vamos)	16bp+	2	1.74117647058824	0.194117647058824
chr3:112299050:CAAAAAAACAAA	12	Long Reads (vamos)	7-15bp	5	5.51219512195122	5.6125549780088
chr3:112308876:ATTATATATATAATTTAATATAAT	24	Long Reads (vamos)	16bp+	2	2.0561797752809	0.0536261491317671
chr3:112311235:GAAATATCTA	10	Long Reads (vamos)	7-15bp	3	3	0
chr3:112323810:AAAAC	5	Long Reads (vamos)	4-6bp	7	6.2991452991453	3.76318891836133
chr3:112328092:TTTTTTTTTTTTTTGAGACGGAGTCTTGCTCTGTCACCCAGAGCTGGAGTGCAATGCTGCGATCTCAGCTCACTGCAACCTCCACTTCTGGGGCTCAAGTGATTCTCCTGCCTCAGCCTCCCAGGTAGCTGGGATTACAGGTGCCCACCACCATGCCCAGCTAATTTTTTGTA	173	Long Reads (vamos)	16bp+	2	2	0
chr3:112329958:GTATTACAGAAATAATTTTCTGA	23	Long Reads (vamos)	16bp+	2	1.98795180722892	0.0364384366735234
chr3:112332217:AGGAGA	6	Long Reads (vamos)	4-6bp	16	16	0.977777777777778
chr3:112332593:AGAAGAAGAAGAAGG	15	Long Reads (vamos)	7-15bp	2	2.07608695652174	0.0710702341137124
chr3:112342271:CTTT	4	Long Reads (vamos)	4-6bp	36	36.4492753623188	26.015656405374
chr3:112355842:AGAAAAAAATGTTAGAAATATC	22	Long Reads (vamos)	16bp+	2	1.95890410958904	0.0399543378995434
chr3:112358883:AAGAAACAAAAGAGAGA	17	Long Reads (vamos)	16bp+	3	3.30578512396694	0.247382920110193
chr3:112365269:TCATACTTTTCAGTGACTT	19	Long Reads (vamos)	16bp+	3	3	0.0212765957446809
chr3:11236700:ATATATAAATAACTTCTATATATAA	25	Long Reads (vamos)	16bp+	2	2	0
chr3:112367473:TTCTTTCTCTTCCTTCTTTCCTTTCCTTCTTTT	33	Long Reads (vamos)	16bp+	3	2.56779661016949	0.264595103578154
chr3:11237130:TGTAATCACTGTGTCCTTGTCTCATGTTAGCACGGATATCCATATTTTCGAATTCCTTGGAATCTTTATTTAAAGCGTTTGTTTATTTTCCTCTTTTCACAGTGAAAAAGAGGATGA	117	Long Reads (vamos)	16bp+	2	2	0
chr3:112372176:TGTTTATTTTATTTTT	16	Long Reads (vamos)	16bp+	4	4.31578947368421	0.235677689799721
chr3:112373035:TTTCTTTTCT	10	Long Reads (vamos)	7-15bp	4	4.19402985074627	0.789137021658624
chr3:11237563:TAAACGATTAAGGAT	15	Long Reads (vamos)	7-15bp	2	2.14851485148515	0.167722772277228
chr3:11238036:TTTG	4	Long Reads (vamos)	4-6bp	8	8.59166666666667	1.03354341736695
chr3:112388603:AAAAAAAGAG	10	Long Reads (vamos)	7-15bp	3	2.98473282442748	0.107457428068115
chr3:112392297:AATAGATTTTATTTTTTAGTTTTA	24	Long Reads (vamos)	16bp+	2	2	0
chr3:11239405:GATACATCAGATATAT	16	Long Reads (vamos)	16bp+	2	2	0
chr3:11239918:TGATACATCAGATATA	16	Long Reads (vamos)	16bp+	2	2	0
chr3:112405526:ACACACACACACAC	14	Long Reads (vamos)	7-15bp	3	3.26829268292683	0.279888044782087
chr3:112408115:AACAAAAGTAGACCTAAAGAA	21	Long Reads (vamos)	16bp+	2	2.03571428571429	0.107142857142857
chr3:112408759:GAGAGAAAGAGAGAGG	16	Long Reads (vamos)	16bp+	2	1.98795180722892	0.0120481927710843
chr3:112408867:AAAAAAAAAAAG	12	Long Reads (vamos)	7-15bp	3	2.57627118644068	0.246269737795162
chr3:112412148:TCACATGTCAATGA	14	Long Reads (vamos)	7-15bp	4	3.9010989010989	0.0901098901098901
chr3:11241450:AGGAGTGTAAAACGCACCAATCAGCACTCTGTAGCT	36	Long Reads (vamos)	16bp+	2	2.00970873786408	0.00970873786407767
chr3:11241876:TAAAACACACCAATCAGCACTCTG	24	Long Reads (vamos)	16bp+	4	3.66666666666667	0.224242424242424
chr3:112422124:AAGGGATTGGAGCACAGAGATAAGAGGTTGGGGTGCGGAAAT	42	Long Reads (vamos)	16bp+	4	4	0
chr3:112425124:TGGCCTAGAAGAGAGA	16	Long Reads (vamos)	16bp+	2	1.95402298850575	0.0443731622560813
chr3:112430300:TGTAGAAACACATTAAAGGAACATTTTTAATAGGCTGCATTCTGAAAAATCATCTCATATGGCTA	65	Long Reads (vamos)	16bp+	2	2	0
chr3:112435145:AGAT	4	Long Reads (vamos)	4-6bp	12	11.6388888888889	1.05529595015576
chr3:112443310:TAATGACAATATATGTTGTAAG	22	Long Reads (vamos)	16bp+	2	2	0
chr3:112445642:AGCTATGCTAATATT	15	Long Reads (vamos)	7-15bp	2	2.01315789473684	0.0398245614035088
chr3:112473594:CTTCTTTTTTTTT	13	Long Reads (vamos)	7-15bp	3	3.06923076923077	0.375014907573047
chr3:112490477:ATACAGATCACAGACA	16	Long Reads (vamos)	16bp+	2	2	0
chr3:112500439:AGTTTTAAGAGCAAGGAA	18	Long Reads (vamos)	16bp+	2	1.97297297297297	0.0266567937800815
chr3:112502650:TGGAACAAGTTGAAAA	16	Long Reads (vamos)	16bp+	2	2	0
chr3:112518218:ATATATATAGCAGTGGCTTTCAAAATTTCAA	31	Long Reads (vamos)	16bp+	2	2	0
chr3:112521232:TCCCCACTACTCTTCCT	17	Long Reads (vamos)	16bp+	3	2.92134831460674	0.0960163432073544
chr3:112523269:AAAAAAAAAAAAAG	14	Long Reads (vamos)	7-15bp	3	2.91538461538462	0.140071556350626
chr3:112546135:AAAAAAAA	8	Long Reads (vamos)	7-15bp	5	5.02459016393443	0.25558867362146
chr3:112554361:AAGGTACTTTGTAATCTCCCCCATCCTTAAG	31	Long Reads (vamos)	16bp+	2	2	0
chr3:11256991:CCTGTAATCTCAGCACTTTGGGAGGCCAAGGTGGGCGGATCATCTGAGGTCAGGAGTTCAAGATCAGCCTGACCAACATGGTGAAACCCCTTCTCTACTAAAAATACAAAAATTAGCTGGGCGTGGTGGTGGGTGCCTGTAATTGTAGCTACTCGGGAGGCTGAGGCATGAGAATCACTTGAACCCAGAAAGCAGAGGTTGCAGTGAGCTGAGATGGTGCCACTGCACTCCAGCCTGGGCGACAGAGTGAGACTCTGTCCTAAAAAAAAAAAAAAAAAAAATGGCTGGGCGTGGTGCCTCATG	303	Long Reads (vamos)	16bp+	2	2	0
chr3:112577281:ACAATATTAGATTATTAGCATGTTATTTTCCAAGGATTCAAACTTTATGTGAATGTATAGATTTGTTCTTTGAAGTATAAGCC	83	Long Reads (vamos)	16bp+	2	1.9620253164557	0.0370009737098345
chr3:112583793:TGCATGGTATTT	12	Long Reads (vamos)	7-15bp	2	2.10869565217391	0.0979455327281414
chr3:112590184:TATGGATTGGATGGATTGGATGTTGTA	27	Long Reads (vamos)	16bp+	2	2	0
chr3:112590825:TGTTCATAAGAGATATTGGTCCGTAGTTT	29	Long Reads (vamos)	16bp+	2	2	0
chr3:1125921:TTTCAGTTTGCTTTTAG	17	Long Reads (vamos)	16bp+	2	2	0
chr3:112595826:TATC	4	Long Reads (vamos)	4-6bp	14	13.0782608695652	10.8622425629291
chr3:112599538:GAAACGAACAGA	12	Long Reads (vamos)	7-15bp	2	2.01449275362319	0.0144927536231884
chr3:112601463:ACAATATTACTTG	13	Long Reads (vamos)	7-15bp	3	2.78723404255319	0.169297643559826
chr3:112601677:AAAAAAAGAAAA	12	Long Reads (vamos)	7-15bp	2	2.15151515151515	0.313543599257885
chr3:112606398:TTTTG	5	Long Reads (vamos)	4-6bp	9	8.86290322580645	0.737149226330973
chr3:112610883:CTTTTCTTTCTTTCTTTT	18	Long Reads (vamos)	16bp+	2	2.28	0.304646464646465
chr3:112616424:AGAAAAAAAAAAAAA	15	Long Reads (vamos)	7-15bp	2	2.04	0.135483870967742
chr3:112631492:CAACTTTTTGCATTTGACTAAATACAAATTTATCAGC	37	Long Reads (vamos)	16bp+	2	2	0
chr3:11263684:TGAAA	5	Long Reads (vamos)	4-6bp	7	6.96610169491525	0.511661596407359
chr3:112639298:TCCTTCCTCACCTGCC	16	Long Reads (vamos)	16bp+	2	1.96739130434783	0.0318920210224558
chr3:112640923:CTTTTTCTTCTT	12	Long Reads (vamos)	7-15bp	3	2.87209302325581	0.183447332421341
chr3:112652128:ATATATAC	8	Long Reads (vamos)	7-15bp	9	9.45112781954887	1.35554796081112
chr3:112681504:TGATTTCTAATAAGTTAT	18	Long Reads (vamos)	16bp+	2	2	0
chr3:112682705:AGGAGTTTGAGACCAGCCTGACCAACATGATGAAACCTCATCTCTACTAAAAATACAAAAATTTAGCCGGGCGTGATGGCGGGCGCCTGTAAACCCAGCTACTCAGGAGGCTGAAGTAGGAGAATCGCTTGAACCCAAGAGGAGGAGGTTGCAGTGAGCCAAGATTGAACCACTGCACTCCAGCCTGGG	189	Long Reads (vamos)	16bp+	2	2	0
chr3:112684356:CAGTGTATAAAGTTCC	16	Long Reads (vamos)	16bp+	2	1.98717948717949	0.0128205128205128
chr3:11268692:AAAAAAAAAAAAAAG	15	Long Reads (vamos)	7-15bp	2	2.01818181818182	0.146455379482902
chr3:11269272:GTGGCTCACACCTGTAATCTCAGCACTTTGGGAGGCTGAGGCGGGTGGATCATGAGGTCAGGAGATCGAGTCCATCCTGGCTAACATGGTGAAACCCTGTCTCTACTAAAAATACAAAAAATTAGCCGGGCGAGGTGGTGGCGCCTATAGTCCCAGCTACTTGGGAGGCTGAGGCAGGAGAATGTCATGGACCTGGGAGGCGGAGCTTGCAGTGAGCCAAGATTGTGCCACTGCACTCCAGCCTGGGTGACAGAGCGAGACTCCGTCTCAAAAAAAAAAAAAAAAAAA	288	Long Reads (vamos)	16bp+	3	3	0
chr3:1127022:ATACAAATTATATAAAAGT	19	Long Reads (vamos)	16bp+	2	1.98571428571429	0.0142857142857143
chr3:112704149:CAAAAACAAACAAA	14	Long Reads (vamos)	7-15bp	2	2	0
chr3:1127072:TATATAATTTATACATGCT	19	Long Reads (vamos)	16bp+	2	2	0
chr3:112710882:CAAATAATTTTGGTAA	16	Long Reads (vamos)	16bp+	2	2.0375	0.0365506329113924
chr3:112719524:TACTTTATAGAGTCATTATAAAGTGATTAAAATAAATTCTTTAAAAAATTTATAATAGTACTAGAGTCACAATATGAGTTTAGTAAATGATAG	93	Long Reads (vamos)	16bp+	2	2	0
chr3:112722514:ACACATGCACAAATGCATAC	20	Long Reads (vamos)	16bp+	2	2.05194805194805	0.0498974709501025
chr3:112733721:CAAGAAAAGA	10	Long Reads (vamos)	7-15bp	4	3.85714285714286	0.164948453608247
chr3:112739207:ATACACATATATATAATAC	19	Long Reads (vamos)	16bp+	5	5.22222222222222	0.226053639846743
chr3:112746202:TTTTTTTTTGTTTT	14	Long Reads (vamos)	7-15bp	2	2.43697478991597	0.315909414613303
chr3:112753437:TTTCT	5	Long Reads (vamos)	4-6bp	9	9.56934306569343	3.17346500644053
chr3:112754192:ATTTATTTACATTTTAAAATACTAAA	26	Long Reads (vamos)	16bp+	3	2.82692307692308	0.144510828976848
chr3:112764830:TTATT	5	Long Reads (vamos)	4-6bp	9	8.98319327731092	1.57598632673408
chr3:112771748:ACTCTCCCATCAGATTAGC	19	Long Reads (vamos)	16bp+	3	3	0
chr3:112773673:TTTT	4	Long Reads (vamos)	4-6bp	9	9.22222222222222	5.80099502487562
chr3:112779340:TGGAGTTAATGGTGAAATATAAGAGGAAAGGGA	33	Long Reads (vamos)	16bp+	2	2	0
chr3:11278237:TAAAGACAGGCATAAGAAATTATAAAAGTATTAATTTTTGGAACTGATAAATGTCCATATTAAAATGAAATCTTCACAATTTATGTTCAGAGATTGAAG	99	Long Reads (vamos)	16bp+	2	2	0
chr3:112784216:ACATTACAAAGTACCTTCTTAAGGGTGGGGA	31	Long Reads (vamos)	16bp+	3	3	0
chr3:11278525:TTGTTTCAGTCATCAACAAGTATTTATTGGGCACCTATGAGGTGCTAAGTCAGGTGCTAGAAAAACAATGATGAATGGGGGAAAATGAGAAGCTGACATGGTTCCTTTCTCATAGAATTTTTATT	125	Long Reads (vamos)	16bp+	2	1.98571428571429	0.0142857142857143
chr3:112790679:GATCAGGAGCAGCAGTGGGAGCCTTGCTG	29	Long Reads (vamos)	16bp+	2	2	0
chr3:112797488:TTTTG	5	Long Reads (vamos)	4-6bp	8	8.32307692307692	0.545974955277281
chr3:112804375:CTT	3	Long Reads (vamos)	2-3bp	51	50.9117647058824	26.7625272331155
chr3:112806632:TTG	3	Long Reads (vamos)	2-3bp	9	9.81203007518797	3.91136933242196
chr3:112821649:TTTTG	5	Long Reads (vamos)	4-6bp	8	8.11904761904762	0.377714285714286
chr3:112823025:GAAAAGAAAACAAACTGTA	19	Long Reads (vamos)	16bp+	2	1.98717948717949	0.0128205128205128
chr3:112828283:ACATGTTTTATTTAGATAATT	21	Long Reads (vamos)	16bp+	2	2	0
chr3:112835227:GAGTGGGTAGCTCCTTTCTGCAGCCAGGGTGTCCTGATGAGTGTTTGGTTCCTAGTAGAGAAGAAACCCTA	71	Long Reads (vamos)	16bp+	2	2.10810810810811	0.097741577193632
chr3:112836222:TCACAGCCACTCCTGCT	17	Long Reads (vamos)	16bp+	2	1.98648648648649	0.0135135135135135
chr3:112836309:GCAGAATAGGAC	12	Long Reads (vamos)	7-15bp	2	2	0
chr3:112839046:ACACACACACACAT	14	Long Reads (vamos)	7-15bp	3	2.93877551020408	0.0580685882600463
chr3:11283966:CTAAAACACACAGAAAAA	18	Long Reads (vamos)	16bp+	2	2	0
chr3:11284162:ACTTCTTCATTTAAAAAATCCTGT	24	Long Reads (vamos)	16bp+	3	3.01149425287356	0.0114942528735632
chr3:112846175:CAAAGTGTCCTTTGTTC	17	Long Reads (vamos)	16bp+	2	2	0
chr3:112850024:CCATTAGAGTGTTGTAA	17	Long Reads (vamos)	16bp+	2	1.98809523809524	0.0119047619047619
chr3:11286547:TTTCTTTCTTTC	12	Long Reads (vamos)	7-15bp	5	4.68888888888889	0.529353233830846
chr3:112885493:AACAGGCCCCCAAACTGGCCATA	23	Long Reads (vamos)	16bp+	2	1.97590361445783	0.0238025271818983
chr3:112895097:TGTTATTTCTTTTTTCAGTT	20	Long Reads (vamos)	16bp+	2	1.98780487804878	0.0121951219512195
chr3:112896179:GATA	4	Long Reads (vamos)	4-6bp	8	8.05208333333333	0.260416666666667
chr3:112900948:ATAAA	5	Long Reads (vamos)	4-6bp	5	4.925	0.14620253164557
chr3:112902404:GAAGGATGAGGGAAGGAAA	19	Long Reads (vamos)	16bp+	2	2.01428571428571	0.0142857142857143
chr3:112904897:CAGTGGAGCGAATT	14	Long Reads (vamos)	7-15bp	2	1.97183098591549	0.0277665995975855
chr3:112906465:TTTTATTTTTATTT	14	Long Reads (vamos)	7-15bp	3	2.9873417721519	0.0382992534891269
chr3:112920395:ACCTAATGTAGATGATGGGTTGATGGGTGCAGCAAACCACCATGGCACGTGTATACCTATGTAACAAACCTGCACCTTCTCCACATGTATCCCAGGACTTAATAT	105	Long Reads (vamos)	16bp+	2	2	0
chr3:112920600:ATAA	4	Long Reads (vamos)	4-6bp	16	16	1.17293233082707
chr3:112923012:AAACAAAACTTAAAAGAA	18	Long Reads (vamos)	16bp+	2	1.9875	0.0125
chr3:11293684:GAAAAAATACAAAACATTAGGGCCAGGCATGGTGGCTCACGCCTGTAATCCCAGCTACTTGGGAGTCTGAGGCAGGAGAATCACGTGAACCCAGGAGGCAGAGGTTTCAGTGAGCCGAGATCATGCCACTGCACTCCAGCCTGGGCAACAGAGCAAGACTCCGTATCGA	169	Long Reads (vamos)	16bp+	2	1.98571428571429	0.0142857142857143
chr3:112939194:AAGAATTAGAAG	12	Long Reads (vamos)	7-15bp	2	1.97183098591549	0.0277665995975855
chr3:112943590:AAATTAAGCAGAAGAAAATA	20	Long Reads (vamos)	16bp+	2	2	0
chr3:112944585:TGCTTTTCTAACTAA	15	Long Reads (vamos)	7-15bp	2	1.98571428571429	0.0142857142857143
chr3:11295754:TTTC	4	Long Reads (vamos)	4-6bp	6	6.98518518518518	4.25351022664456
chr3:112960669:AGGGAATAACTATACCTCAA	20	Long Reads (vamos)	16bp+	2	2	0
chr3:112970594:ATTTTTCAGACACAAATGG	19	Long Reads (vamos)	16bp+	3	3	0
chr3:112979879:ATGG	4	Long Reads (vamos)	4-6bp	12	11.8921568627451	1.34469035138808
chr3:112988192:TTCCCTGCCCCAC	13	Long Reads (vamos)	7-15bp	2	1.95945945945946	0.0668271010736764
chr3:112989710:AAGTTTCTTTGTAATTCTCCCCACCCTTGAG	31	Long Reads (vamos)	16bp+	2	2	0
chr3:11299750:GTCCATGGGCATT	13	Long Reads (vamos)	7-15bp	2	1.98571428571429	0.0142857142857143
chr3:113018415:TAATCTGTAAAGTGTGTAGGAAGGATAGATGGGA	34	Long Reads (vamos)	16bp+	2	2	0
chr3:113022999:TGTT	4	Long Reads (vamos)	4-6bp	11	10.7903225806452	0.86624704956727
chr3:113043636:TTGGTTTTTTTTGTT	15	Long Reads (vamos)	7-15bp	2	2.11818181818182	0.105170975813178
chr3:11304453:CATGACCCCCAA	12	Long Reads (vamos)	7-15bp	1	1.23595505617978	0.182328907048008
chr3:113045185:GGCACCAACTATGAAGCAGGAAATGAACCCT	31	Long Reads (vamos)	16bp+	2	2	0
chr3:113046161:CCTCCCGGACGGGGCTGCTGGCTGGGCAGAGGGGCTCCTCACTTCCCAGTAGGGGCAGCCAGGCAGAGGCACCCCTCACCTCCCAGATGGGGCGGCTGGCCGGGCGGGGGGTGACCCCCCAACCTCCCTCCCGGACGGGGCGGCTGGCCGGGCGGGGGGCTGACCCCCCCACCTC	175	Long Reads (vamos)	16bp+	5	4.97478991596639	0.0247827944737217
chr3:113047516:GAGAGG	6	Long Reads (vamos)	4-6bp	13	12.6923076923077	1.19761273209549
chr3:113051243:AACTCCATTCATTTAGATG	19	Long Reads (vamos)	16bp+	2	2	0
chr3:113055194:CACACACAC	9	Long Reads (vamos)	7-15bp	3	2.93877551020408	0.0786871449610772
chr3:113072100:TCTCTTTCTCATTC	14	Long Reads (vamos)	7-15bp	8	8.18045112781955	0.452039188881294
chr3:113076952:CAAAGCAATAAACAG	15	Long Reads (vamos)	7-15bp	2	2	0
chr3:113078998:TTATATATATTTCATATT	18	Long Reads (vamos)	16bp+	2	2	0
chr3:113079609:GCAGCAGCG	9	Long Reads (vamos)	7-15bp	3	2.83018867924528	0.16136567834681
chr3:113080387:TTCTTTTTTCTTT	13	Long Reads (vamos)	7-15bp	5	4.73134328358209	1.32577712939064
chr3:113082388:TTTCTT	6	Long Reads (vamos)	4-6bp	6	6.21897810218978	1.05463718334049
chr3:113085368:GCTAATTTTTTTGTATTTTTAGTAGAGTCGGGGTTTCACCATGTTGGCCAGACTGGTCTCGAACTCCTGACCTCAGGCAATCCACCCGCCTCAGCCTCCCAAAGTGCTGGGATTACAGGCGTGAGCCACCACGCCCGGCTGCTGTGTTTTATTTAAGTTCTTCTCCATTGATATTTCAGCACTTAAGTTCTTCCCCATTGATATTTCAGCACTTATGGCCA	221	Long Reads (vamos)	16bp+	2	2	0
chr3:113092749:GAAATACATGCCTACCGCCT	20	Long Reads (vamos)	16bp+	2	2	0
chr3:11309356:TAAATACCATC	11	Long Reads (vamos)	7-15bp	2	2.09375	0.0858552631578947
chr3:113102795:CTCAGTACCAGGA	13	Long Reads (vamos)	7-15bp	3	3	0
chr3:113104598:CCTTTTTCTTT	11	Long Reads (vamos)	7-15bp	3	3.11570247933884	0.203168044077135
chr3:113114464:TTTCTAGACACTGTGGG	17	Long Reads (vamos)	16bp+	2	2	0
chr3:113115156:TAGAAATACTACAAAAA	17	Long Reads (vamos)	16bp+	2	1.97674418604651	0.0229822161422709
chr3:113124598:GCGTGGGC	8	Long Reads (vamos)	7-15bp	3	3.33333333333333	0.380208333333333
chr3:113124998:ACATCTAGCTAGGCATGCTTCTTTTTGTTCT	31	Long Reads (vamos)	16bp+	2	2	0
chr3:113132699:GCACTTGAGCAGGCCA	16	Long Reads (vamos)	16bp+	2	1.98823529411765	0.0117647058823529
chr3:113138418:TTGTTTTATTATT	13	Long Reads (vamos)	7-15bp	2	2	0
chr3:113142155:TTCTTT	6	Long Reads (vamos)	4-6bp	5	4.30841121495327	1.25304179157115
chr3:113145124:AAT	3	Long Reads (vamos)	2-3bp	14	14.0952380952381	1.99085714285714
chr3:113145872:AACATTTCACTTTTTTTTC	19	Long Reads (vamos)	16bp+	2	2	0
chr3:113154771:TTTA	4	Long Reads (vamos)	4-6bp	8	7.79838709677419	1.08910306845004
chr3:113162014:ATGTGGTAAGCCACTCTAAGGATATTATCCTCAATCATTAGATCTCTCTGGGCTTAGGTTCTAGGCAGGTGGATGGTGGAGATATGGGAAT	91	Long Reads (vamos)	16bp+	2	2	0
chr3:113168126:TTTCACAAGTGAAT	14	Long Reads (vamos)	7-15bp	2	1.97142857142857	0.0281573498964803
chr3:113171312:TTTTGTT	7	Long Reads (vamos)	7-15bp	4	4.25742574257426	0.193069306930693
chr3:113173231:GAGGG	5	Long Reads (vamos)	4-6bp	17	15.5724637681159	14.5239077541521
chr3:113173317:AGGGA	5	Long Reads (vamos)	4-6bp	11	10.8270676691729	0.719867851446799
chr3:113182089:ATACATAAATACATAGAA	18	Long Reads (vamos)	16bp+	2	2	0
chr3:113200316:CCTGCCTGCC	10	Long Reads (vamos)	7-15bp	3	2.93814432989691	0.14196735395189
chr3:113201551:TCAAGATCCTGATTTCAATTCTTTT	25	Long Reads (vamos)	16bp+	2	1.98850574712644	0.0114942528735632
chr3:113204909:ACATATATATGTGTAT	16	Long Reads (vamos)	16bp+	3	3.008	0.008
chr3:113212720:CGTGTGTGCGCGCG	14	Long Reads (vamos)	7-15bp	3	2.93396226415094	0.100359389038634
chr3:113217350:ACAA	4	Long Reads (vamos)	4-6bp	6	6.28235294117647	1.27647058823529
chr3:113225075:CAAAAA	6	Long Reads (vamos)	4-6bp	7	7.16935483870968	0.255638604773144
chr3:113231531:GTCAAATGAGTCCAGGTTTGTG	22	Long Reads (vamos)	16bp+	2	2	0
chr3:113236228:TATATATACCCATGGGTATATATATATATATATATA	36	Long Reads (vamos)	16bp+	1	2.09166666666667	3.83186274509804
chr3:113236282:TATATATATATATATATATATATATATACCCATGGG	36	Long Reads (vamos)	16bp+	2	2.79646017699115	4.9135587863464
chr3:113241567:AAAGGAGGAAAAACAGAAA	19	Long Reads (vamos)	16bp+	2	2.02272727272727	0.022466039707419
chr3:113245120:AATTAAAAAAATTTT	15	Long Reads (vamos)	7-15bp	2	2.00970873786408	0.0489244241385875
chr3:113246607:ATTTTATGTATTTATA	16	Long Reads (vamos)	16bp+	2	1.9873417721519	0.0126582278481013
chr3:113254780:GGTCATGGGGCTATA	15	Long Reads (vamos)	7-15bp	2	2	0
chr3:113258289:TATTTCCATAGTGAGA	16	Long Reads (vamos)	16bp+	2	1.9873417721519	0.0126582278481013
chr3:113260657:AGAAC	5	Long Reads (vamos)	4-6bp	19	21.5267175572519	21.7281268349971
chr3:113265457:AGCTCACAATCACTCAC	17	Long Reads (vamos)	16bp+	2	1.98850574712644	0.0114942528735632
chr3:1132654:TAAA	4	Long Reads (vamos)	4-6bp	11	11.3129770992366	2.47821491485614
chr3:113266630:ATTC	4	Long Reads (vamos)	4-6bp	10	10.0975609756098	0.285485805677729
chr3:113279174:CGTCATCTCACCCTGCTTCCTTCCTCA	27	Long Reads (vamos)	16bp+	2	2	0
chr3:113302772:AAAAAAAAAA	10	Long Reads (vamos)	7-15bp	4	3.7906976744186	0.510537790697674
chr3:113308576:TTTTTTTTTTC	11	Long Reads (vamos)	7-15bp	3	2.98373983739837	0.180061308809809
chr3:113314827:AAATGATGACATTGCTAGACTGGGAT	26	Long Reads (vamos)	16bp+	2	2	0
chr3:113318949:AAAAAAAACA	10	Long Reads (vamos)	7-15bp	3	2.7027027027027	0.247174447174447
chr3:113319922:GAGACTAATTATGAACACTTCT	22	Long Reads (vamos)	16bp+	2	2	0
chr3:113320402:ATATATATG	9	Long Reads (vamos)	7-15bp	11	10.024	6.37845161290323
chr3:113320519:TAATGAAGTTATATATAT	18	Long Reads (vamos)	16bp+	3	3.02040816326531	0.0201977698295813
chr3:11332725:TAGAAAGAAATCAC	14	Long Reads (vamos)	7-15bp	2	1.97647058823529	0.023249299719888
chr3:113329318:TGGAAGGAAGTCATTACTGG	20	Long Reads (vamos)	16bp+	2	2.01428571428571	0.0142857142857143
chr3:113329808:CTATGTTCCATCCATCAT	18	Long Reads (vamos)	16bp+	2	2	0
chr3:113335022:AAAGGAAAGAAAGAA	15	Long Reads (vamos)	7-15bp	4	4.06481481481481	0.192021460713049
chr3:113335523:CTAGGAAAAGTACAATTA	18	Long Reads (vamos)	16bp+	2	2	0.028169014084507
chr3:113336636:AAACAGAAAACAAAATATAGAA	22	Long Reads (vamos)	16bp+	2	2	0
chr3:113338347:ATATATCCAACTAGCATATAGT	22	Long Reads (vamos)	16bp+	2	1.98591549295775	0.0140845070422535
chr3:113342332:AAACAAAA	8	Long Reads (vamos)	7-15bp	3	3.05217391304348	0.0849733028222731
chr3:113346094:AAAAGCACCAATCAGCACTCTGTGTCTAGCTAAAGGATTGTAAGCACACCAATCAGCACTCTGTAA	66	Long Reads (vamos)	16bp+	10	9.976	0.039741935483871
chr3:113348045:GTTTTTGCTGCTGCATTGGTGAGCACAACTATTCCAATCAGCAGGGTCCAGGGACCATTGCAGGTTCTTGGGCAAGAGGG	80	Long Reads (vamos)	16bp+	2	2	0
chr3:113350153:AGAGAGAAAGAGACAGAGAGACAAAGAGAGAGTCAGAGAGAGAGAGAGAGAGACAGAAAGTCAAAGAG	68	Long Reads (vamos)	16bp+	5	4.91743119266055	0.150526673462453
chr3:113352125:TGTCTAGCTAAAAGATTGTAAATGCACAATCAGCACTCTG	40	Long Reads (vamos)	16bp+	3	2.99019607843137	0.00980392156862745
chr3:113353747:GAGAGAGAGAACCAGAGTCA	20	Long Reads (vamos)	16bp+	2	2.12962962962963	0.132571824160609
chr3:113356900:ACACACACACAT	12	Long Reads (vamos)	7-15bp	3	2.98076923076923	0.0578790141896938
chr3:11335934:GATCCACCCGCCTCGGCCTCCCAAAGTGCAGGGATTACA	39	Long Reads (vamos)	16bp+	2	2	0
chr3:113364674:AGTTCCAAAATATATGCCAAT	21	Long Reads (vamos)	16bp+	2	2	0
chr3:113367374:GCAATATTTGCCATTCT	17	Long Reads (vamos)	16bp+	2	2	0
chr3:113374363:TTTA	4	Long Reads (vamos)	4-6bp	9	9.62727272727273	1.22677231025855
chr3:11337715:AATCCTTCCTCCTGC	15	Long Reads (vamos)	7-15bp	2	1.98876404494382	0.0112359550561798
chr3:11339295:AAAAAAAAAG	10	Long Reads (vamos)	7-15bp	3	3.11811023622047	0.56530433695788
chr3:113417043:GTGATTTACATTCTAACAAG	20	Long Reads (vamos)	16bp+	2	1.97727272727273	0.022466039707419
chr3:113418027:TTTATTTATTTAATTATTTATTGAGACACAATTTATTTA	39	Long Reads (vamos)	16bp+	2	2	0
chr3:113420923:GTGTGTGTGTATATGTAT	18	Long Reads (vamos)	16bp+	2	1.96551724137931	0.0336808340016038
chr3:113423337:CTCCTGAGCTCAAGTGATCTGCCTGC	26	Long Reads (vamos)	16bp+	2	2	0
chr3:113423865:AAAACGAAAGTGAGGTACAG	20	Long Reads (vamos)	16bp+	2	2	0
chr3:113445788:TATCATTCCCCTATCATTTAA	21	Long Reads (vamos)	16bp+	2	2	0
chr3:113449293:GCACATAGTACATGTTC	17	Long Reads (vamos)	16bp+	4	3.81818181818182	0.255980861244019
chr3:113451345:ATTCCTAATTATGTCATT	18	Long Reads (vamos)	16bp+	2	2	0
chr3:113452409:GCAGTGGCTCATGCCTGTAATTCCAGCACTTTGGGAGGCTGAGGCGGGCAGATCACGAGGTCAGGAATTCAAGACTAGCCTGACCAACATGGTGAAACCCCGTCTCTACTAAAAATACAAAAATTAGCCAGGTGTGGTGGTGCATGCCTGTAATCCCAGCTACTTAGGAGGCTGAGGCAGGAGAATCACTTGAACCCGGGAGGCAGAGGTTGCAGTGAGCCGAGATCATGCCACTGCACTCCAGCTTGGGCAACAGAGCAAGACTCCGTCTCAAAAAAAACAAAACA	287	Long Reads (vamos)	16bp+	2	2	0
chr3:113458160:CTCCCT	6	Long Reads (vamos)	4-6bp	8	7.44615384615385	1.41180679785331
chr3:113458614:CTCTGCCTGGCCGCCCATCGTCTGGGATGTGGGGAGCGTCTCTGCCCCGCTGCCCCGTCTGAGAGGTGAAGAGCGCCTCTGCCCGGCCGCCCCGTCTGGGAAGTGAGGAGCCCCTCTGCCCGGCCGCCACCCCGTCT	137	Long Reads (vamos)	16bp+	2	2	0
chr3:113459431:AAAAC	5	Long Reads (vamos)	4-6bp	7	7.16279069767442	0.340479651162791
chr3:1134669:GTTTT	5	Long Reads (vamos)	4-6bp	9	8.60902255639098	0.52779676463887
chr3:113469500:TAAATTAAATTA	12	Long Reads (vamos)	7-15bp	6	5.97169811320755	0.0277628032345013
chr3:113480772:AGAGGCTGAGG	11	Long Reads (vamos)	7-15bp	3	3.07476635514019	0.107564803385646
chr3:11348343:GATGTGTCCAGAGTTTGTTCCTTCA	25	Long Reads (vamos)	16bp+	2	2	0
chr3:113486791:AGTACGTTACCTTTTATATAAGAAGAGAAAATAAGG	36	Long Reads (vamos)	16bp+	3	2.72043010752688	0.203599812996727
chr3:11348753:GCTGATTGGTGTGTTTTTACAGAGTGCTGATTGGTGCGTTTACAGTCCTCTAGCTAGACACAGAGT	66	Long Reads (vamos)	16bp+	7	7	0
chr3:113494706:AAAATAAAAGTTTTAATT	18	Long Reads (vamos)	16bp+	3	3	0
chr3:113494942:AATCCACTAATGT	13	Long Reads (vamos)	7-15bp	2	2	0
chr3:113498989:ACTGAGAAAAATAATTATAGCAGCTTATATATAAAAAGAGGAATAAGAAAAGATTGTGCTAATCACTTT	69	Long Reads (vamos)	16bp+	2	2	0
chr3:113500188:GGGTTCACTAAGGT	14	Long Reads (vamos)	7-15bp	2	2	0
chr3:113505572:AAAGTATCAGGTCACAAA	18	Long Reads (vamos)	16bp+	2	1.98591549295775	0.0140845070422535
chr3:113509297:TTTAACCACTTAGATC	16	Long Reads (vamos)	16bp+	2	2	0
chr3:113512901:AAGTAAACT	9	Long Reads (vamos)	7-15bp	4	4	0
chr3:113513485:ATATCAAAATACAG	14	Long Reads (vamos)	7-15bp	2	2	0
chr3:113531238:TTCC	4	Long Reads (vamos)	4-6bp	18	17.9285714285714	0.818857142857143
chr3:113541133:TACACACACA	10	Long Reads (vamos)	7-15bp	3	3.06796116504854	0.181610508280982
chr3:113544171:TTTG	4	Long Reads (vamos)	4-6bp	10	9.08527131782946	2.00048449612403
chr3:11354833:TAGGTAGTGAAAGACTATGGTCA	23	Long Reads (vamos)	16bp+	2	2	0
chr3:113550828:CAGATTATTTCATCACC	17	Long Reads (vamos)	16bp+	2	1.98571428571429	0.0142857142857143
chr3:113558020:GAGAGACAGAAAGAGA	16	Long Reads (vamos)	16bp+	2	2.46666666666667	0.251282051282051
chr3:113559425:TTTTTTTTTATTTTTT	16	Long Reads (vamos)	16bp+	2	2.20491803278689	0.246917761820891
chr3:11356826:GCTGTGCTAGTCTCATTATTAAAATAGATGTGT	33	Long Reads (vamos)	16bp+	2	2	0
chr3:113568593:AAAAG	5	Long Reads (vamos)	4-6bp	10	9.81954887218045	2.01264524948735
chr3:113570245:ATGGGAATACACATTTG	17	Long Reads (vamos)	16bp+	2	2.02597402597403	0.0256322624743677
chr3:11358008:AAAAAAAAA	9	Long Reads (vamos)	7-15bp	4	4.51111111111111	0.714427860696517
chr3:113592578:TTTTCT	6	Long Reads (vamos)	4-6bp	7	6.47445255474453	0.854121940747102
chr3:113598674:TATATGATAA	10	Long Reads (vamos)	7-15bp	5	4.84545454545455	0.260300250208507
chr3:113611250:TCATGACACAATTTCATC	18	Long Reads (vamos)	16bp+	3	3	0
chr3:113620025:TAGA	4	Long Reads (vamos)	4-6bp	14	14.218487394958	0.629824811280444
chr3:113626861:CCTACTAGACTCCCGGGCTCCAGA	24	Long Reads (vamos)	16bp+	2	1.98591549295775	0.0140845070422535
chr3:113632658:AAAATGCACGTCAGTGAAC	19	Long Reads (vamos)	16bp+	2	1.9873417721519	0.0126582278481013
chr3:113634383:CAGTGGCCCACACCTATAATCCCAGTACTTTGGGAGGTCGAGGCAAGTGGATCACCTGAGGTCAGTAGTTCAAGCCCAGCTTGGCCAACATGGCGAAACCTTGTCTTTACCAAAAATACAAAAAA	125	Long Reads (vamos)	16bp+	2	2	0
chr3:113635873:AAAAGAAAAGAAAAAG	16	Long Reads (vamos)	16bp+	2	2.22429906542056	0.213366249338741
chr3:113639694:ACTTTTTTATTTTTTA	16	Long Reads (vamos)	16bp+	2	1.98780487804878	0.0121951219512195
chr3:113657257:TGC	3	Long Reads (vamos)	2-3bp	13	12.2916666666667	2.22514005602241
chr3:113667865:AAAC	4	Long Reads (vamos)	4-6bp	9	8.57142857142857	0.787644787644788
chr3:113668821:AATTAAAAACAGAAGAGCTG	20	Long Reads (vamos)	16bp+	2	2	0
chr3:113669589:TTATCCCTCATTATTAGAGGGATAAT	26	Long Reads (vamos)	16bp+	2	2	0
chr3:113670613:GGGAAG	6	Long Reads (vamos)	4-6bp	6	5.62878787878788	0.464203099699283
chr3:113671724:CTCCTTTTTTCTTTTCTTCT	20	Long Reads (vamos)	16bp+	3	2.89915966386555	0.345677253952428
chr3:113672131:TTTCTTTTTTTT	12	Long Reads (vamos)	7-15bp	2	2.08695652173913	0.132723112128146
chr3:113677982:CTCCC	5	Long Reads (vamos)	4-6bp	5	4.5631067961165	0.679802017894536
chr3:113678928:TAGAGATGGGATCTCACTATGCTGTCCAGGCTGGTGTCTCT	41	Long Reads (vamos)	16bp+	3	2.61386138613861	0.239405940594059
chr3:113682325:CAAACAAAACAAAAAA	16	Long Reads (vamos)	16bp+	2	2.09009009009009	0.100900900900901
chr3:113683243:TCTAGTTTTTAATCTATAAAAACTATTA	28	Long Reads (vamos)	16bp+	5	6.29565217391304	5.89427917620137
chr3:113689029:CAAA	4	Long Reads (vamos)	4-6bp	10	9.75	0.86214953271028
chr3:113698354:TCCTT	5	Long Reads (vamos)	4-6bp	20	19.8695652173913	1.67629324024119
chr3:113702445:CACGAATGTCCTTTATTTTTTTTTTTTTCCGAGACGAAGTCTCACTCTGTTGCCCAAGCTGGAGTGCAGTGGCGCAATCTCGGCTCACTGCAACCTCTGCCTCATGGGTTCAAGCAATTTTCCTGCCTCAGCCTCCCGAGTATCTGGGATTACAGGCAGGCGCCACCATGTCTTGGCTAATTTTTGTATTTTTAGTAGAGACGGGGTTTCACCATGTTGGTCAGGCTGGTCTGGAACTCCTGACCTTGTGATCTGCCTGCCTCGGCCTCACAAAGTGCTGGGATTATAGGCGTGAGCCACTGTGCCTGGGG	311	Long Reads (vamos)	16bp+	2	2	0
chr3:113713023:GCTCACTGCAACCTCCCCCTCCCGGGTTCAAGCGATTCTTCTACCTCAGCATCCCAAGTAGCCATGCTCAGCTAATTTTTTGATCTTG	88	Long Reads (vamos)	16bp+	2	1.98571428571429	0.0142857142857143
chr3:113713559:TATTAATAAAAATATATTTTAAGTATATATTACAGTATTGTTAATTAAAAGCACTGTTGTATTTAT	66	Long Reads (vamos)	16bp+	2	2	0
chr3:11372801:GTGTGTGTGT	10	Long Reads (vamos)	7-15bp	6	5.6260162601626	0.531120884979342
chr3:113739938:AAGTTTAGTATTCACATTTACAAGGGGAAGAAATCATTTCAACATGTAATCAAAATAAAACTTATTTTACCTTAAAAACTTTTTCATTC	89	Long Reads (vamos)	16bp+	3	2.98571428571429	0.0142857142857143
chr3:113761092:TTTTTCTTTTCT	12	Long Reads (vamos)	7-15bp	3	2.51639344262295	0.284853000948381
chr3:113761481:ATCCCAGCACTTTGGGAGGCCAAAGCGGGCGGATCACCTGAGGTCAGGAGTTCGAGACCAGCCTGACCAACATGTAGAAACCCCAACTCTACTAAAAATACATAATTAGCTGGGCATGGAGGCACATGCCTGTAATCGCAGCTACTCTGGAGGCTGAAGCAGGAGAATTGCTTGAACCCGGGAGGCAGAGGTTGTGGTGAGCCAAGATCGCGCCATTGCACTGCAGCCTGGGCAACAAGAGCAAAACTCTGTCTCAAAAAAAAAAAAGTTTCTAAGTATTTTAAGCAATTGCCTTTTTAAAGTAGTCATACAGTTTCTAGTTTGACTTCTTTTGAAGGTGATAATTTTCCTGCATGATTGCCTGAATTTTGAAAAAAATTGGTAAAGTTGGCTGGGCACAGCAGCTCACGCCTGTA	416	Long Reads (vamos)	16bp+	3	2.5360824742268	0.272121993127148
chr3:113764904:GAGGTTACAGTGAGCT	16	Long Reads (vamos)	16bp+	2	2.17708333333333	0.147258771929825
chr3:113766272:TCTCTCTCTCTT	12	Long Reads (vamos)	7-15bp	2	1.98648648648649	0.0683080340614587
chr3:113770029:TTTA	4	Long Reads (vamos)	4-6bp	9	8.60975609756098	0.600559776089564
chr3:113774284:TGGACACTTTAGAAA	15	Long Reads (vamos)	7-15bp	2	2	0
chr3:113778394:AAAAAACAAAC	11	Long Reads (vamos)	7-15bp	3	2.69105691056911	0.215247234439558
chr3:113782542:TATATATATACACATA	16	Long Reads (vamos)	16bp+	4	4	0.0508474576271186
chr3:113785491:TCTTTTTTTCTTT	13	Long Reads (vamos)	7-15bp	3	3.25373134328358	0.43137694983728
chr3:113786566:ATTTACTTTTTTCATGGTTGCCCACAGAAAGCATTATTTCTGAAACTTTTCTGGAAAAATTAAATTTTCTGAAGAAAATCTGTACCAAAAC	91	Long Reads (vamos)	16bp+	2	2	0
chr3:113788317:TTTATTTTTATTTTT	15	Long Reads (vamos)	7-15bp	2	1.98958333333333	0.0104166666666667
chr3:113790162:CGGGAGGCTGAGACAGGAGAATTGCTTGAATC	32	Long Reads (vamos)	16bp+	2	2	0
chr3:113795236:AAAAAAGTCACAGATGTATTAAAGAGAGA	29	Long Reads (vamos)	16bp+	2	2	0
chr3:113795740:AAAGTTATTTACATTAA	17	Long Reads (vamos)	16bp+	2	1.98571428571429	0.0142857142857143
chr3:113795830:TAATGACCATATTTTTTT	18	Long Reads (vamos)	16bp+	2	1.98837209302326	0.0351573187414501
chr3:113796977:CAGGCTGGAGTGCAATGGCACAAACTTAGCTCACTGCAACCTCCACCTCCCGGGTTCAAGTGATTCTCCTGCCTCAGCCTCCCAAGTAGGTGGGATTATAGGCACCCGCCACCACACCTGGCTAATTTTTTGTGTTTTTAATAGAGACAATATTTCACTATGTTGGCCAGGCTGGTCTTGAACTCCTGACCTCAGGTGATCCACCCGCCTCAGCCTCCCAAAGTGCAGGGATTACAAGCGTGAGCCACCATGCCTGGCCCAGAACAGTTAAAAAAAAAATTTTTTTTTTTTTGAGATGGAATCTCACCCCCATCATG	317	Long Reads (vamos)	16bp+	2	2	0
chr3:11379698:TTTGTATTTTAGAGTCAG	18	Long Reads (vamos)	16bp+	2	2	0
chr3:113804295:TTACTCTTTTCCTAAATAATTA	22	Long Reads (vamos)	16bp+	2	2	0
chr3:113807165:TTTTTCTTTT	10	Long Reads (vamos)	7-15bp	3	3.16279069767442	0.262354651162791
chr3:113810017:TTATTATTTTTT	12	Long Reads (vamos)	7-15bp	3	3.44029850746269	0.263326226012793
chr3:113820403:GTGGCTCATGCCTGTACTCCCAACACTTTGGGAGGCTGAGACAGGTGGATCACTTGAGATCAGGAGTTGGAAACCAACCGGACCAACATGGTGAAACCCCATATCTACAAAAAATACAAAAATCAGCTGGGTGTGGTGGTGGGCACCTGTAGTCTCATCTACTTGGGTGGCTGAGGCAGGAGACTTGCTTGAACTTGGGAGGTGAAGGCTGCAGTGAGCCAAGATTGTGCCATTGCACTCCAGCCTGGGTGACA	254	Long Reads (vamos)	16bp+	2	2	0
chr3:113821468:TCCT	4	Long Reads (vamos)	4-6bp	10	9.89166666666667	0.534383753501401
chr3:113829259:AAAC	4	Long Reads (vamos)	4-6bp	7	7.06422018348624	0.412504247366633
chr3:113833087:TTTC	4	Long Reads (vamos)	4-6bp	11	10.7111111111111	4.7592039800995
chr3:113836626:TTA	3	Long Reads (vamos)	2-3bp	10	9.88034188034188	0.795903330386089
chr3:113837079:CCTT	4	Long Reads (vamos)	4-6bp	8	8.19166666666667	0.828501400560224
chr3:113837719:CAAA	4	Long Reads (vamos)	4-6bp	10	9.94354838709677	1.63093364804616
chr3:113839937:GTAGAAACTGATGATGCCACACACACACCATGAGGTTGGA	40	Long Reads (vamos)	16bp+	2	2	0
chr3:113845706:AAAAAT	6	Long Reads (vamos)	4-6bp	4	4.10126582278481	0.143459915611814
chr3:113845864:CAGTTATTGAATCTTAA	17	Long Reads (vamos)	16bp+	2	2	0
chr3:113849267:TTTA	4	Long Reads (vamos)	4-6bp	12	12.3333333333333	0.973958333333333
chr3:113849829:CCTCCCTCCCGGACGGGGCGGCTGACCGGGCGGGGGGCTGACCCCCCCA	49	Long Reads (vamos)	16bp+	5	4.91729323308271	0.121895648211438
chr3:11385016:TTTG	4	Long Reads (vamos)	4-6bp	8	8.20168067226891	0.518302236148697
chr3:113850781:TTTTTTTAATTTTTA	15	Long Reads (vamos)	7-15bp	2	2.26724137931034	0.232308845577211
chr3:113872382:CTTTTTTTT	9	Long Reads (vamos)	7-15bp	3	3.35779816513761	0.768943255181787
chr3:113872916:AAAAAAAAAAAAAAAAAATTAGCCAGGCGTGGTGGCCAGCGCCTATAGTCCCAGCTACTCGGGAGGCTGAGGCAGGAGAATGGCGTGAACCTGGGAACCTGGGAGGCGGAGCTTGCAGTGAGCTGAGATCACGCCACTGCACTCCAGCCTGGGCGACAGAGCAAGACTCCATCTCAAAAAAAAA	184	Long Reads (vamos)	16bp+	2	2	0
chr3:113876837:GAAAGAGAAAAAAAGAG	17	Long Reads (vamos)	16bp+	2	2.16037735849057	0.154986522911051
chr3:113878510:ATAATCACACACACATATGC	20	Long Reads (vamos)	16bp+	2	1.98591549295775	0.0140845070422535
chr3:113884836:AAAAAAAAAGAA	12	Long Reads (vamos)	7-15bp	2	2.03252032520325	0.146474743435959
chr3:113884911:CCTCCCTTTTCCCT	14	Long Reads (vamos)	7-15bp	2	1.97752808988764	0.0222165474974464
chr3:113887079:TTTTTGTTTTT	11	Long Reads (vamos)	7-15bp	4	4.00735294117647	1.17772331154684
chr3:113898829:TGATAATATCTGA	13	Long Reads (vamos)	7-15bp	2	2	0
chr3:113900409:ATT	3	Long Reads (vamos)	2-3bp	9	10.4649122807018	9.17132432852042
chr3:113902948:TTTCTTTCTTTCT	13	Long Reads (vamos)	7-15bp	3	2.99206349206349	0.135936507936508
chr3:113911580:TCCT	4	Long Reads (vamos)	4-6bp	53	52.0289855072464	27.1524383793505
chr3:113921329:ATTGCATGTCTTTACTATCGTGAATAGTGCTGTGATGAACATTCTTATGC	50	Long Reads (vamos)	16bp+	2	2	0
chr3:113923101:ATTGATTTTTGTA	13	Long Reads (vamos)	7-15bp	2	1.9875	0.0125
chr3:11392459:AAAACAAAAAAAC	13	Long Reads (vamos)	7-15bp	3	3.16279069767442	0.152979651162791
chr3:113925470:CAAA	4	Long Reads (vamos)	4-6bp	9	9.31147540983607	1.45590028451429
chr3:113927065:CCTTTGTTTTCACAGGTGT	19	Long Reads (vamos)	16bp+	2	2	0
chr3:113935547:ATATATATACAC	12	Long Reads (vamos)	7-15bp	2	1.98571428571429	0.0142857142857143
chr3:113967099:AAAAAAAG	8	Long Reads (vamos)	7-15bp	3	3.09803921568627	0.564550572704329
chr3:113967369:CCTACATTTCTCTTTCTTTC	20	Long Reads (vamos)	16bp+	3	2.86746987951807	0.189538642374376
chr3:113978403:ACAAAAGAAACAAATGA	17	Long Reads (vamos)	16bp+	2	2	0
chr3:113982844:AAAACAAA	8	Long Reads (vamos)	7-15bp	7	6.9296875	0.349347933070866
chr3:113989467:TTAAAACTAGAAA	13	Long Reads (vamos)	7-15bp	3	2.97777777777778	0.0219725343320849
chr3:11399541:TTCC	4	Long Reads (vamos)	4-6bp	12	12.0151515151515	1.14480684709692
chr3:113999844:TATTTAAGT	9	Long Reads (vamos)	7-15bp	3	2.975	0.0246835443037975
chr3:114001088:CTTCTGTGTGTATTATTA	18	Long Reads (vamos)	16bp+	2	2.05102040816327	0.0489164738060173
chr3:114006894:AACTATCTATGGGTGGGAAATATTTGGAAGCTCAGGATCACTGGGCAAATATCTGCATTACA	62	Long Reads (vamos)	16bp+	2	2	0
chr3:114008023:TATATATAAATTAC	14	Long Reads (vamos)	7-15bp	8	7.79838709677419	0.22731445056386
chr3:114014673:AGGTGGGACCCATGAATTTCTATTTCTAGAAAGCTCTCCAGGGAATCATAATG	53	Long Reads (vamos)	16bp+	2	2	0
chr3:114018323:TATTT	5	Long Reads (vamos)	4-6bp	7	7.01960784313725	0.415453310036886
chr3:114027601:AAAAAAAAAAGAA	13	Long Reads (vamos)	7-15bp	2	2.16129032258065	0.266456858116968
chr3:114028953:ATATATCTATAT	12	Long Reads (vamos)	7-15bp	3	2.99019607843137	0.00980392156862745
chr3:114029383:ATACATAAATACACAT	16	Long Reads (vamos)	16bp+	2	1.98809523809524	0.0119047619047619
chr3:114037042:TTCAATCTAAACAACCTTGAGAAC	24	Long Reads (vamos)	16bp+	2	2	0
chr3:114039801:TGTTACAAAAGAGTCAAAA	19	Long Reads (vamos)	16bp+	2	2	0
chr3:114041857:TTGTCTGACACTGGCTCTGTGCACAGTAGTGGTTTTTCTCTCCTCTGGAAAAAAAAACTAGAAAAGTAATAACCTCCCTTATAAGTAATAA	91	Long Reads (vamos)	16bp+	2	2	0
chr3:114055005:AAT	3	Long Reads (vamos)	2-3bp	11	10.9090909090909	0.725604670558799
chr3:114060112:GGGAAGGGGAGATGAGA	17	Long Reads (vamos)	16bp+	2	2	0.0285714285714286
chr3:114060465:AGAT	4	Long Reads (vamos)	4-6bp	25	24.5757575757576	7.72704140643072
chr3:114083268:TTG	3	Long Reads (vamos)	2-3bp	26	25.608	2.4821935483871
chr3:114097740:CCTCCCTTCCTT	12	Long Reads (vamos)	7-15bp	3	2.96039603960396	0.0984158415841584
chr3:114106837:TATACATATGTATATTATATATA	23	Long Reads (vamos)	16bp+	2	2	0
chr3:114108968:AAAAAAAC	8	Long Reads (vamos)	7-15bp	8	8.11764705882353	2.06013071895425
chr3:11410905:ATTCTTTTGGGTATATATCCAGAATTGAATTGCTGG	36	Long Reads (vamos)	16bp+	2	2	0
chr3:11412795:ATGGGGTGTATTTCCATTTATTTATG	26	Long Reads (vamos)	16bp+	3	2.8314606741573	0.141726251276813
chr3:114135664:TGTTTGTTTGTTT	13	Long Reads (vamos)	7-15bp	3	3.02654867256637	0.079646017699115
chr3:114137835:AAAAAAAAAAAAAATTAGCCGGGCGTGATGGTGGGCGCCTGTAGTCCCAGCTACTCGGGAGGCTGAGGCAGGAGAATGGCGTGAACCCGGGAGGCGGAGCTTGCAGTGAGCTGAGATTGCGCCACTGCACTCCCGCCTGGGCCACAGAGCGAGACTCCGTCTCAAAAAAAAA	172	Long Reads (vamos)	16bp+	2	1.98571428571429	0.0142857142857143
chr3:114142047:AAAAG	5	Long Reads (vamos)	4-6bp	8	8.41044776119403	4.10846145213781
chr3:114146698:AAAAAAAAAAA	11	Long Reads (vamos)	7-15bp	3	3.216	0.332
chr3:114147852:TCAAGCAACTCTCTGGCT	18	Long Reads (vamos)	16bp+	2	2	0
chr3:114154172:TGCCCCTTCTGACTTCCGGTCCTATGAGCAGGAT	34	Long Reads (vamos)	16bp+	2	2	0
chr3:114156715:TCTT	4	Long Reads (vamos)	4-6bp	92	92.1094890510949	42.3776298840704
chr3:114163422:AAATGGAGACCTGGAAGGGTTGAGTAATTTGCC	33	Long Reads (vamos)	16bp+	2	2	0
chr3:114170564:TTATTTCTCTGTTTTCTT	18	Long Reads (vamos)	16bp+	3	3.02777777777778	0.0272585669781931
chr3:114177037:CTTAACTATGCCA	13	Long Reads (vamos)	7-15bp	2	2	0
chr3:11417785:ATT	3	Long Reads (vamos)	2-3bp	10	10.093023255814	3.00690406976744
chr3:114193280:AAC	3	Long Reads (vamos)	2-3bp	12	11.7982456140351	1.06512963825493
chr3:114198546:TTTTTTGGTGTAGA	14	Long Reads (vamos)	7-15bp	2	2	0.0192307692307692
chr3:114200527:CTTTTTCTTCTTCTTT	16	Long Reads (vamos)	16bp+	2	2.23684210526316	0.200046576618538
chr3:114222109:ATCCAAGATGCTTCAGAGCATCTTGGCCAC	30	Long Reads (vamos)	16bp+	2	2.10526315789474	0.122105263157895
chr3:114222654:AGAATTGGAAAAATAGTGGGCTACTATTCCACCT	34	Long Reads (vamos)	16bp+	5	5	0
chr3:114228226:TTTTTGCTTTTTTTT	15	Long Reads (vamos)	7-15bp	2	1.8695652173913	0.131960335621663
chr3:114230270:GTTTTGTCTTTTTTTGT	17	Long Reads (vamos)	16bp+	2	2.38888888888889	0.258566978193146
chr3:114237685:GACATAAAGGTTCTCCAAGGCCCCACCAGAGTAGCTAGATACAGAGTGTAGATTGGTGCATTCACAAACCCTGAGCTAGACACAGGGTGCTGATTGGTGTGTTTACAAACCTTGAGCTAGATACAGAGTGCTGATCAGTGTATTTACAATCCCTGAGCTA	160	Long Reads (vamos)	16bp+	3	2.97183098591549	0.0277665995975855
chr3:114247058:GAAAGAAAGAAAGAAAGAAAGAAGGAAGGAAGGAAGGAAGGAAGGAAGGAAGGAAGGAAGGAAGGAAAGAAAATAAATTACCCAGTCTCAGGAATTTCTTTACAGAGGTGCGAGAATGGACTGAGATGGGAGGATTGCTTGAACCCAGGAGATGGAGGTTTCAGTGAGCCAAGATCACACCATTACACTCCAGCCTGGATGACAGAGTGAGACTCATCTCGAAA	224	Long Reads (vamos)	16bp+	3	3.36893203883495	0.254711593375214
chr3:114259730:TTTATTTTATTATTTATTTATTTAT	25	Long Reads (vamos)	16bp+	3	2.97872340425532	0.0210478151452757
chr3:114264198:TTTTTTTTTTTT	12	Long Reads (vamos)	7-15bp	4	3.78225806451613	0.383097298714923
chr3:114269818:TTATTTACTTAC	12	Long Reads (vamos)	7-15bp	2	2.17204301075269	0.143992519869098
chr3:114270909:AAAAAAAAAAAAAT	14	Long Reads (vamos)	7-15bp	3	2.96899224806202	0.452156007751938
chr3:11427278:ATTGGACTCCAGCTATGTTCTTTAGAAAGAAGGT	34	Long Reads (vamos)	16bp+	2	2	0
chr3:114282894:AAAAAAAAAAAGAAAAAAAT	20	Long Reads (vamos)	16bp+	2	2.39449541284404	0.241080530071356
chr3:114303493:GTATATATATA	11	Long Reads (vamos)	7-15bp	6	7.28125	11.3533464566929
chr3:114305780:GATG	4	Long Reads (vamos)	4-6bp	32	31.90625	3.07775590551181
chr3:114306688:TGGGACCATCACAAGGGATGTTTT	24	Long Reads (vamos)	16bp+	2	2.28318584070796	0.20480404551201
chr3:114316397:AGCATCTGATTTTGT	15	Long Reads (vamos)	7-15bp	3	3	0
chr3:114329442:ATCTGAAAATAT	12	Long Reads (vamos)	7-15bp	2	2	0
chr3:114338939:TTTTTTGTTGTTG	13	Long Reads (vamos)	7-15bp	2	2.03703703703704	0.0361111111111111
chr3:114340953:GTATTAAGTGCTGACTATGTAGCAGGGTTG	30	Long Reads (vamos)	16bp+	2	2	0
chr3:1143664:AAACTTTCACAAATG	15	Long Reads (vamos)	7-15bp	2	2	0
chr3:114369844:AATTGTTTTAAA	12	Long Reads (vamos)	7-15bp	3	2.5982905982906	0.242410845859122
chr3:114384100:TCTCTCTCATTCTCTCTCTC	20	Long Reads (vamos)	16bp+	4	3.71186440677966	0.343618716500072
chr3:114404927:CTTAGTTTGACCCA	14	Long Reads (vamos)	7-15bp	2	1.98850574712644	0.0347500668270516
chr3:114406663:TCCTTCTAAGGTGTTTGTAC	20	Long Reads (vamos)	16bp+	2	1.97183098591549	0.0277665995975855
chr3:114423367:AAGTTAACAAAG	12	Long Reads (vamos)	7-15bp	3	3.01941747572816	0.0584427945935656
chr3:11443653:TGGGATTACAGGCCTGAG	18	Long Reads (vamos)	16bp+	2	2	0
chr3:114438414:CAAAA	5	Long Reads (vamos)	4-6bp	7	6.79032258064516	1.40283241542093
chr3:114449068:TTTCTTTCTTTTT	13	Long Reads (vamos)	7-15bp	2	1.94505494505495	0.0525030525030525
chr3:114449551:ACAAA	5	Long Reads (vamos)	4-6bp	6	6.10091743119266	0.221202854230377
chr3:114454090:AGAGAGAGAGG	11	Long Reads (vamos)	7-15bp	10	10.3145161290323	1.43686073957514
chr3:114454961:GAGGGGGGGGGAGAGAGAGAGAGAGAGGGAGAGAGAGGAGAGACGGAGAGA	51	Long Reads (vamos)	16bp+	6	5.832	1.7538064516129
chr3:1144577:AAAAAAT	7	Long Reads (vamos)	7-15bp	4	4.21538461538462	0.464877757901014
chr3:114462023:AATAATAATAAT	12	Long Reads (vamos)	7-15bp	2	2	0
chr3:114477825:TCTT	4	Long Reads (vamos)	4-6bp	38	37.7555555555556	8.54427860696517
chr3:114478570:AACAATTCATTATCA	15	Long Reads (vamos)	7-15bp	2	2	0
chr3:114488985:GAAAGA	6	Long Reads (vamos)	4-6bp	6	5.83783783783784	0.537100737100737
chr3:114502742:TTCCCTCCCTCCCTCCCTCCTTTCTTACA	29	Long Reads (vamos)	16bp+	2	2	0
chr3:114509422:GTG	3	Long Reads (vamos)	2-3bp	11	10.6428571428571	0.994845360824742
chr3:114513965:TATG	4	Long Reads (vamos)	4-6bp	12	11.8943089430894	0.849393575902972
chr3:11451870:ACACACACACACACAG	16	Long Reads (vamos)	16bp+	3	2.97520661157025	0.0243801652892562
chr3:114544402:TTTC	4	Long Reads (vamos)	4-6bp	26	26.203007518797	22.1327181590339
chr3:114548491:TTTCTTTTTT	10	Long Reads (vamos)	7-15bp	4	3.94488188976378	0.306461692288464
chr3:114551128:TCGATTGTCTTTAAA	15	Long Reads (vamos)	7-15bp	2	2	0
chr3:114567042:TGTGTGTATTTTCTCAGTGCAATGGCCACACAGGG	35	Long Reads (vamos)	16bp+	2	2	0
chr3:114585033:AGGCAAGGCTCCTGTTAA	18	Long Reads (vamos)	16bp+	2	1.98611111111111	0.0138888888888889
chr3:114590501:AATAAAAAATAAAAATAAATAAAA	24	Long Reads (vamos)	16bp+	3	3.20224719101124	0.367722165474974
chr3:114593361:TTTTTTCTTTTC	12	Long Reads (vamos)	7-15bp	4	4.05645161290323	0.411421452924207
chr3:114598133:TTTTAGACTGTAAAAT	16	Long Reads (vamos)	16bp+	2	1.98717948717949	0.0128205128205128
chr3:114604494:AAATATATTTAAA	13	Long Reads (vamos)	7-15bp	4	3.84883720930233	0.129822161422709
chr3:114607097:AAAT	4	Long Reads (vamos)	4-6bp	8	7.88775510204082	0.245003155901536
chr3:114607156:TTATAATAATCTCAATATGCAATATGAGG	29	Long Reads (vamos)	16bp+	3	2.98701298701299	0.012987012987013
chr3:114610054:AGCAGCAACAGCAGCAGCAA	20	Long Reads (vamos)	16bp+	3	2.99009900990099	0.0099009900990099
chr3:114614737:TTTG	4	Long Reads (vamos)	4-6bp	8	7.72131147540984	0.913426364991194
chr3:114618640:ACAGTCTGTGTACAGT	16	Long Reads (vamos)	16bp+	2	1.98876404494382	0.0112359550561798
chr3:11462841:TTTA	4	Long Reads (vamos)	4-6bp	13	13.2015503875969	1.75593507751938
chr3:114636905:AAC	3	Long Reads (vamos)	2-3bp	15	14.6974789915966	1.21279020082609
chr3:114639685:TTAGCAATAG	10	Long Reads (vamos)	7-15bp	5	5	0.0851063829787234
chr3:114641442:ATAATTTTTCTTATATAGATATAAA	25	Long Reads (vamos)	16bp+	3	2.98863636363636	0.0113636363636364
chr3:114643589:TTTCCTGCACAGTTTGATTG	20	Long Reads (vamos)	16bp+	2	2	0
chr3:114646940:TTTTA	5	Long Reads (vamos)	4-6bp	8	7.84	0.458064516129032
chr3:114652114:TATAAAAATGTATA	14	Long Reads (vamos)	7-15bp	2	2	0
chr3:114654611:AGAACACATATTCTCCAGGTGGGAAT	26	Long Reads (vamos)	16bp+	2	2	0
chr3:114675050:TATATATAT	9	Long Reads (vamos)	7-15bp	4	4.12371134020619	0.109536082474227
chr3:114686929:CAA	3	Long Reads (vamos)	2-3bp	12	11.8073394495413	0.434760448521916
chr3:114688228:CAAAACAACAA	11	Long Reads (vamos)	7-15bp	3	2.77380952380952	0.177137119908204
chr3:114696797:AAAGAGAGAGAGAA	14	Long Reads (vamos)	7-15bp	3	2.48076923076923	0.310306198655713
chr3:114708718:ATATTGCTAAGTTAA	15	Long Reads (vamos)	7-15bp	3	3.08247422680412	0.0764604810996564
chr3:114716956:AAACA	5	Long Reads (vamos)	4-6bp	5	5.16470588235294	0.186834733893557
chr3:114720078:TATATATTG	9	Long Reads (vamos)	7-15bp	6	6.04040404040404	0.0391671820243249
chr3:114720239:TATTATCTAAATA	13	Long Reads (vamos)	7-15bp	4	3.98913043478261	0.0108695652173913
chr3:114720328:ATAAAATATCTTTTGC	16	Long Reads (vamos)	16bp+	2	2	0
chr3:114724882:ATAAAATACAATTTT	15	Long Reads (vamos)	7-15bp	3	2.96842105263158	0.0309070548712206
chr3:114731643:ACTAATCCGGCTGTGCCTAGATTAGTA	27	Long Reads (vamos)	16bp+	12	11.9051094890511	0.145341348218119
chr3:114734650:GAAATAAATGTGAGCTGTACATACATTTAAGAAAGATTAATAAAAGTAA	49	Long Reads (vamos)	16bp+	2	2	0
chr3:114748279:TTCT	4	Long Reads (vamos)	4-6bp	29	28.8455882352941	11.4204248366013
chr3:114749568:AAGG	4	Long Reads (vamos)	4-6bp	12	12.4137931034483	2.33163418290855
chr3:114753219:TATATATAATGTATATATGTATACCTG	27	Long Reads (vamos)	16bp+	8	7.83582089552239	0.814947817304455
chr3:114761833:AAAAAAAAAGAAA	13	Long Reads (vamos)	7-15bp	2	2.13	0.174848484848485
chr3:114763478:TGCATAGAACATA	13	Long Reads (vamos)	7-15bp	2	1.98571428571429	0.0142857142857143
chr3:114767547:AGAAAGGAAGGAAGGG	16	Long Reads (vamos)	16bp+	2	2.44554455445545	0.24950495049505
chr3:114769362:CATACATATATACTATATACATACTATTC	29	Long Reads (vamos)	16bp+	2	2.16304347826087	0.137959866220736
chr3:114778244:TAA	3	Long Reads (vamos)	2-3bp	13	12.4017094017094	1.79413498379016
chr3:114780031:TGAATAAAACCAGACTTTAAATCC	24	Long Reads (vamos)	16bp+	2	2	0
chr3:114786783:TATTGACAAGGA	12	Long Reads (vamos)	7-15bp	2	2	0
chr3:114787331:ACATATATAT	10	Long Reads (vamos)	7-15bp	17	17.3939393939394	1.14133703446681
chr3:114792858:TTTTTC	6	Long Reads (vamos)	4-6bp	6	5.95121951219512	0.915633746501399
chr3:114798334:AAAAAAAC	8	Long Reads (vamos)	7-15bp	5	5.25	0.31496062992126
chr3:114800750:AAAAT	5	Long Reads (vamos)	4-6bp	9	8.97520661157025	0.591046831955923
chr3:114814266:TATATTTATA	10	Long Reads (vamos)	7-15bp	3	3.02247191011236	0.0222165474974464
chr3:114817520:AAAT	4	Long Reads (vamos)	4-6bp	10	10.4526315789474	0.846136618141097
chr3:114834845:TTATATTTGTATTAAAATAT	20	Long Reads (vamos)	16bp+	2	2	0
chr3:114837570:GGTCTTCACACAGG	14	Long Reads (vamos)	7-15bp	2	1.98571428571429	0.0142857142857143
chr3:114839406:GAAA	4	Long Reads (vamos)	4-6bp	31	30.84	7.81290322580645
chr3:114844520:CAAAAAAAAAAAAAAAAA	18	Long Reads (vamos)	16bp+	1.5	1.54	0.331717171717172
chr3:114850340:TTCATAGCGAGATAGGTGGTGTG	23	Long Reads (vamos)	16bp+	2	2	0.027027027027027
chr3:114852245:ATTTT	5	Long Reads (vamos)	4-6bp	7	6.98260869565217	0.350572082379863
chr3:11487353:CCTCACCTCCCGGACGGGGCGGCTGGCCGGGCGGGGGGCTGACCCCCCAACCTCCCTCCCGGACAGGGCGGCTGGCCGGGCAGAGGGGCTCCTCACTTCCCAGTAGGGGCGGCCGGGCAGAGGCGCCCCTCACCTCCCGGACGGGGCGGCTGGCCGGGCAGGGGGGCTGACCCCCCCCA	179	Long Reads (vamos)	16bp+	5	5.73387096774194	1.43266456858117
chr3:114875158:AACTGATTAGCACTTTGCATAATTA	25	Long Reads (vamos)	16bp+	3	3	0
chr3:114904117:TGTT	4	Long Reads (vamos)	4-6bp	6	6.17045454545455	0.189002089864159
chr3:114906554:TTTTATATAATATAAAAT	18	Long Reads (vamos)	16bp+	2	2	0
chr3:114915458:TCTGTCAATTTTGTTTATCTTTTCAAAATG	30	Long Reads (vamos)	16bp+	2	2.01369863013699	0.0136986301369863
chr3:114926784:TGTCACCCAGGCT	13	Long Reads (vamos)	7-15bp	2	2	0
chr3:114928302:CCTCAAGGTTCTTCAATGATGGAGAA	26	Long Reads (vamos)	16bp+	7	7	1.2972972972973
chr3:114930093:AAAC	4	Long Reads (vamos)	4-6bp	8	8.10619469026549	0.506479140328698
chr3:114936105:GGAAAAACAATAGTGGA	17	Long Reads (vamos)	16bp+	2	1.9875	0.0125
chr3:114936243:ATGCACACATGCATGC	16	Long Reads (vamos)	16bp+	4	3.49122807017544	0.305232106815712
chr3:114937999:GAGGCAGGAGAATGGCGTG	19	Long Reads (vamos)	16bp+	2	1.97183098591549	0.0277665995975855
chr3:114948382:AGTGGTCCTAGCTAGTGCAACA	22	Long Reads (vamos)	16bp+	2	2	0
chr3:114957307:TAGGATAAGATAAAA	15	Long Reads (vamos)	7-15bp	2	2.04	0.0389189189189189
chr3:114960789:TATCAGAAAAAAATGCCTGCAAAGGACATAGTGAGGA	37	Long Reads (vamos)	16bp+	2	1.98571428571429	0.0142857142857143
chr3:114978236:AAATATATTTAAACATATATA	21	Long Reads (vamos)	16bp+	2	2.0125	0.0125
chr3:11498139:CATACATACATACATAT	17	Long Reads (vamos)	16bp+	2	1.98648648648649	0.0135135135135135
chr3:114999043:AGGAAAGGAAAGGAGGAGGGAAATGAAAGGAAAGGAAAGGGGGAGGGAAATGAAAGCAGGA	61	Long Reads (vamos)	16bp+	4	4.48275862068965	0.269265367316342
chr3:114999331:ACAGAAAGAATGGAAGG	17	Long Reads (vamos)	16bp+	2	1.98666666666667	0.0133333333333333
chr3:115003409:GTTT	4	Long Reads (vamos)	4-6bp	10	9.79838709677419	1.26796485706793
chr3:115003667:AAAAC	5	Long Reads (vamos)	4-6bp	6	6.04347826086957	0.234935163996949
chr3:11500450:ACTAAAAAATACAAATTAAAAG	22	Long Reads (vamos)	16bp+	2	1.98571428571429	0.0142857142857143
chr3:115004990:GTGTGTGTATGA	12	Long Reads (vamos)	7-15bp	5	4.76422764227642	0.460349193655871
chr3:115005266:ATTGTATGTGTATTTGTATTT	21	Long Reads (vamos)	16bp+	3	3	0.0217391304347826
chr3:115025875:AAAAATACTAAATATACT	18	Long Reads (vamos)	16bp+	5	4.95098039215686	0.0866821976315279
chr3:115029058:ATACACACACAC	12	Long Reads (vamos)	7-15bp	2	2.28571428571429	0.295238095238095
chr3:115036325:AGTCTTGCTCTGTCACCAGGCTGGAGTGCAGTGGTGCGATCTCGGCTCACTGCAACCTCCGCCTCCCAGGTTCGAGCGATTCTCCTGCCTCAGCCTCCCGAGTAGCTGGGACTAC	115	Long Reads (vamos)	16bp+	2	2	0
chr3:115043577:AAATA	5	Long Reads (vamos)	4-6bp	12	12.2941176470588	2.70089730807577
chr3:115055133:AACTTACAAACTTTTGCTCCCTCC	24	Long Reads (vamos)	16bp+	2	2.0125	0.0125
chr3:11507631:TTTTTG	6	Long Reads (vamos)	4-6bp	4	4.03846153846154	0.115384615384615
chr3:115079379:TTAT	4	Long Reads (vamos)	4-6bp	8	7.84158415841584	0.334653465346535
chr3:11507952:AAAAAAAAAAAACA	14	Long Reads (vamos)	7-15bp	3	2.8671875	0.226316437007874
chr3:115084962:TGT	3	Long Reads (vamos)	2-3bp	12	11.8224299065421	1.54364309645565
chr3:115091683:ATATATATAACACACAC	17	Long Reads (vamos)	16bp+	2	2.29473684210526	0.210078387458007
chr3:115094012:TACCCTCAGCTTTACCCCTG	20	Long Reads (vamos)	16bp+	2	1.95061728395062	0.0475308641975309
chr3:115100972:TACAAAATTACAGAC	15	Long Reads (vamos)	7-15bp	2	2	0
chr3:115110989:AAAT	4	Long Reads (vamos)	4-6bp	16	15.7674418604651	1.39861918604651
chr3:115113564:ATGCAAGTGCAGAACA	16	Long Reads (vamos)	16bp+	2	2	0
chr3:115116695:AAGAGAGAAAGAGAAAGAAAGAGAGAG	27	Long Reads (vamos)	16bp+	2	2.09803921568627	0.089303047951854
chr3:11512841:GCTGATTGGTCCATTTTACAGAGA	24	Long Reads (vamos)	16bp+	2	2.04166666666667	0.0404929577464789
chr3:115128686:GAGGG	5	Long Reads (vamos)	4-6bp	18	17.4846153846154	1.08890876565295
chr3:115144275:ACCTAATTATTCAGACTAGCCTTTTTACTAGAAAGTCCAATTT	43	Long Reads (vamos)	16bp+	2	1.98958333333333	0.0104166666666667
chr3:115146982:GGGGC	5	Long Reads (vamos)	4-6bp	6	5.56756756756757	0.72039312039312
chr3:115157164:GAGGGCTCAGAAGACAGGAAAATGTGGGAAAGTTTGGAACTTCCTAGAGACTTA	54	Long Reads (vamos)	16bp+	2	1.98571428571429	0.0142857142857143
chr3:11517339:AAAAG	5	Long Reads (vamos)	4-6bp	7	6.80434782608696	0.800856870834656
chr3:115206743:TATATATATATATATGTGTG	20	Long Reads (vamos)	16bp+	6	5.76515151515152	3.12763127457784
chr3:1152126:TTTG	4	Long Reads (vamos)	4-6bp	8	8.12820512820513	0.716180371352785
chr3:115213228:CAGATTGGTCT	11	Long Reads (vamos)	7-15bp	2	2.01428571428571	0.0142857142857143
chr3:115213546:TTTATCACACATCAC	15	Long Reads (vamos)	7-15bp	2	1.9746835443038	0.0249918857513794
chr3:115220513:TGTGTTGGGGTGGGTGGGGCACTGAAGGGAGAGTTAGATGGTGATGTACTATATAGACTGCTT	63	Long Reads (vamos)	16bp+	2	2	0
chr3:115220860:TGCTTATACCAGAAAGAAAATGAGAACTACTAATA	35	Long Reads (vamos)	16bp+	2	2	0
chr3:115225068:ATTATTTTTATATCTTGTTTATGATGGTTACATGACTATATGTG	44	Long Reads (vamos)	16bp+	2	2	0
chr3:115231021:ATATATATATAAACTC	16	Long Reads (vamos)	16bp+	7	7.31304347826087	0.357284515636918
chr3:115231759:ATATATATACTTTATAAACTCCCATATATAG	31	Long Reads (vamos)	16bp+	3	3	0
chr3:115233586:TTTACATCTACTGTATCTGT	20	Long Reads (vamos)	16bp+	2	1.98666666666667	0.0133333333333333
chr3:115245362:AAAT	4	Long Reads (vamos)	4-6bp	14	13.9186991869919	1.14087698254032
chr3:11524615:ATTAGTCAAGAATGGTAGTGC	21	Long Reads (vamos)	16bp+	2	2	0
chr3:115249073:GGGGAGG	7	Long Reads (vamos)	7-15bp	5	4.58064516129032	0.408077629163388
chr3:11525031:TTTA	4	Long Reads (vamos)	4-6bp	7	7.21052631578947	0.486259897531439
chr3:115253163:GAAGATGGTTTAAAGA	16	Long Reads (vamos)	16bp+	2	2	0
chr3:115256302:AATACAGAGAACACC	15	Long Reads (vamos)	7-15bp	2	2	0
chr3:115270126:AGTAATGTAATAATAGTTTTTT	22	Long Reads (vamos)	16bp+	2	2	0
chr3:11527019:TATATATGTGTGTGTG	16	Long Reads (vamos)	16bp+	3	2.98260869565217	0.157589626239512
chr3:11527074:ATACATATAC	10	Long Reads (vamos)	7-15bp	3	3.36065573770492	0.364720227611435
chr3:115303560:AGACCCCATCTCTAAAAAAAAGAAAAATTAACCAGGAGTAGTGGTGTACACCAGTAATTCTGGCTACTTGGGAGGCTGAGGTGGAGGATTGCTTGAGCCCAGGAGTGGG	109	Long Reads (vamos)	16bp+	2	2	0
chr3:115315062:TTTCTACTAGAT	12	Long Reads (vamos)	7-15bp	2	2.08974358974359	0.0827505827505828
chr3:115320876:TTG	3	Long Reads (vamos)	2-3bp	10	10.1981132075472	1.34132973944295
chr3:115329095:TCTT	4	Long Reads (vamos)	4-6bp	35	34.5390625	18.187438484252
chr3:11533581:GAAACTCTTCTCT	13	Long Reads (vamos)	7-15bp	2	2	0
chr3:115346072:CTTT	4	Long Reads (vamos)	4-6bp	65	63.7121212121212	52.557714550081
chr3:115357440:ATCCATAAGAAGCAAGTC	18	Long Reads (vamos)	16bp+	2	2	0
chr3:11536298:TTGGTCCACTTAACCT	16	Long Reads (vamos)	16bp+	2	1.95833333333333	0.0404929577464789
chr3:115402940:CCAT	4	Long Reads (vamos)	4-6bp	11	11	0.168421052631579
chr3:115414380:GGGATAAAAATTGGAGGTTG	20	Long Reads (vamos)	16bp+	2	2	0
chr3:115414786:TTTA	4	Long Reads (vamos)	4-6bp	11	10.8991596638655	2.56601623700328
chr3:115421279:TTTTTTTCTTTCTT	14	Long Reads (vamos)	7-15bp	2	2.01754385964912	0.0350877192982456
chr3:115434221:AAACA	5	Long Reads (vamos)	4-6bp	14	13.7794117647059	0.973202614379085
chr3:115436250:TGTTATACTGTCACCTTTCCCTAAGCTCACC	31	Long Reads (vamos)	16bp+	4	4	0
chr3:115441174:CCTT	4	Long Reads (vamos)	4-6bp	12	11.8203125	0.857221948818898
chr3:115445190:CAAAAAAA	8	Long Reads (vamos)	7-15bp	6	5.57142857142857	0.774857142857143
chr3:115453145:TTTG	4	Long Reads (vamos)	4-6bp	7	7	0.982758620689655
chr3:115456334:AAATTTGTATATATT	15	Long Reads (vamos)	7-15bp	2	2	0
chr3:115459908:TCCTCCTCCTCT	12	Long Reads (vamos)	7-15bp	4	4.05405405405405	0.233415233415233
chr3:115463780:GGGGGA	6	Long Reads (vamos)	4-6bp	11	10.7954545454545	1.07997918112422
chr3:115463986:AAAT	4	Long Reads (vamos)	4-6bp	8	7.79439252336449	0.353553165226591
chr3:115474912:TATATATATATGTGTG	16	Long Reads (vamos)	16bp+	5	5.12096774193548	0.302321007081039
chr3:115481711:CAAAACAACAAAA	13	Long Reads (vamos)	7-15bp	4	4.08108108108108	0.0751842751842752
chr3:115491510:ATTTTTGTCA	10	Long Reads (vamos)	7-15bp	4	4.11711711711712	0.104340704340704
chr3:115491582:CCCAATTCTTCTT	13	Long Reads (vamos)	7-15bp	2	2.02127659574468	0.0640585678334477
chr3:115528432:TCCAGCTTTGTTCTTTGTGTTTAGGATTG	29	Long Reads (vamos)	16bp+	2	2	0
chr3:11553266:TCACCTCACAGGTAGATGTGAGG	23	Long Reads (vamos)	16bp+	1	1.28089887640449	0.204290091930541
chr3:115536993:GTTACATGCAGAACATATATATATATATAT	30	Long Reads (vamos)	16bp+	4	3.54135338345865	0.37138300296195
chr3:115539304:GCCAGGTACCAAAGATACATGGTTGAATAAACACCTTGTCTAGCACTCACTTAAAAAGTGAATTAATAAAT	71	Long Reads (vamos)	16bp+	2	2	0
chr3:115556346:TCTACATAAATA	12	Long Reads (vamos)	7-15bp	2	1.98571428571429	0.0142857142857143
chr3:115556505:TCAATTGAGTACTGTTTAC	19	Long Reads (vamos)	16bp+	2	1.98648648648649	0.0135135135135135
chr3:115567282:GGTGGATCACGAGGT	15	Long Reads (vamos)	7-15bp	2	2	0
chr3:115570212:AAC	3	Long Reads (vamos)	2-3bp	15	14.7768595041322	0.908126721763085
chr3:115580918:TACAAAGCATTAAGCTTCTG	20	Long Reads (vamos)	16bp+	2	2.05479452054795	0.0525114155251142
chr3:115599064:TTCAGATAATCCTTGTATTATCAGTATAAAA	31	Long Reads (vamos)	16bp+	3	2.85321100917431	0.126401630988787
chr3:115600263:ACACACACACATATACAT	18	Long Reads (vamos)	16bp+	4	3.73873873873874	0.267485667485667
chr3:115610387:GAAGAGAGAACTT	13	Long Reads (vamos)	7-15bp	4	3.97142857142857	0.028021978021978
chr3:115614900:AAATTTAAAAAAC	13	Long Reads (vamos)	7-15bp	4	4	0
chr3:115620181:ATAAAATAAAAT	12	Long Reads (vamos)	7-15bp	2	2.1375	0.120094936708861
chr3:115627113:TTTTCTTTCTT	11	Long Reads (vamos)	7-15bp	3	3.18260869565217	0.2558352402746
chr3:115632067:TTTTTCTGTTTTAGTC	16	Long Reads (vamos)	16bp+	2	1.98630136986301	0.0136986301369863
chr3:115634770:AAAT	4	Long Reads (vamos)	4-6bp	8	7.87068965517241	0.687481259370315
chr3:115640885:TCTTTCTTTCCT	12	Long Reads (vamos)	7-15bp	4	3.95348837209302	0.841569767441861
chr3:115641020:TTCTGTTTTTTTTT	14	Long Reads (vamos)	7-15bp	2	2.01652892561983	0.0830578512396694
chr3:11564662:TCCCTCACCACCTCCC	16	Long Reads (vamos)	16bp+	3	3.23404255319149	0.353237245481583
chr3:115647719:AAAAC	5	Long Reads (vamos)	4-6bp	10	10.1333333333333	0.847761194029851
chr3:115650731:TTTTAAAATCATACTCTAGTC	21	Long Reads (vamos)	16bp+	2	2	0
chr3:115652391:GAGTCTTGCTCTGTT	15	Long Reads (vamos)	7-15bp	2	2	0
chr3:11565445:CACAGCACTGCTCAGCCCATCTTCCT	26	Long Reads (vamos)	16bp+	2	2	0
chr3:1156591:CTTTCTTTCTTGCTCTTGCTCTTT	24	Long Reads (vamos)	16bp+	5	5.453125	0.422982283464567
chr3:115660286:TAATTATATACCTA	14	Long Reads (vamos)	7-15bp	2	1.98823529411765	0.0117647058823529
chr3:115669959:TTTTTTTTTTTAA	13	Long Reads (vamos)	7-15bp	4	4	0.225563909774436
chr3:115672732:CCTCT	5	Long Reads (vamos)	4-6bp	11	11.1615384615385	3.12874180083482
chr3:115676798:CCAGAGAGGACT	12	Long Reads (vamos)	7-15bp	2	1.9468085106383	0.0509036833676504
chr3:115687997:ATTT	4	Long Reads (vamos)	4-6bp	9	8.70967741935484	0.744295830055075
chr3:115697979:TATATATAATATATAATATATATAAAATATATAT	34	Long Reads (vamos)	16bp+	14	14.1119402985075	4.20542026708562
chr3:115707990:TACACACACACACATATA	18	Long Reads (vamos)	16bp+	2	2.33333333333333	0.240896358543417
chr3:1157192:TTTA	4	Long Reads (vamos)	4-6bp	11	11.1769911504425	0.8076801517067
chr3:115722100:ACAA	4	Long Reads (vamos)	4-6bp	8	7.68695652173913	0.409916094584287
chr3:115729465:AAAC	4	Long Reads (vamos)	4-6bp	9	8.59375	0.49507874015748
chr3:11573165:AAGA	4	Long Reads (vamos)	4-6bp	41.5	41.7463768115942	23.781921083254
chr3:115732426:TGATAGTTTGC	11	Long Reads (vamos)	7-15bp	2	2.01428571428571	0.0142857142857143
chr3:115737803:TGCAGAACAGCAAATAT	17	Long Reads (vamos)	16bp+	2	2	0
chr3:115740245:TGTTTTTTTT	10	Long Reads (vamos)	7-15bp	4	4.24242424242424	0.38352995604904
chr3:115745200:AATTAATCCTGAC	13	Long Reads (vamos)	7-15bp	2	2	0
chr3:115753761:CCTGCT	6	Long Reads (vamos)	4-6bp	6	5.90677966101695	0.324569027958858
chr3:115767694:TAGCCTCTACTCTCTCC	17	Long Reads (vamos)	16bp+	2	2	0
chr3:115780600:CAAA	4	Long Reads (vamos)	4-6bp	8	7.98230088495575	0.428255372945638
chr3:115791949:CGAAGGTCTGCAGCTTCACTGCTGAAGCCAGCGAGACCACGAGCCCACCGGGAGGAACGAACAACTCCAGACGCGCCACCTTAAGAGCTGTAACACTCACTCGAAGGTCTGCAACACTCACT	122	Long Reads (vamos)	16bp+	2	1.98913043478261	0.0108695652173913
chr3:11579702:CCCCAAGTTTCATGCA	16	Long Reads (vamos)	16bp+	2	1.98571428571429	0.0142857142857143
chr3:115798056:GAGGTTGGGGCATGGAAATAA	21	Long Reads (vamos)	16bp+	2	1.9875	0.0125
chr3:1158024:CTGGATCATATGGGGGCCCTAGTTTTAGTCTTAGTTA	37	Long Reads (vamos)	16bp+	2	1.98611111111111	0.0138888888888889
chr3:115802710:ATATATTTATAT	12	Long Reads (vamos)	7-15bp	2	2.09210526315789	0.0847368421052632
chr3:115807393:AATATATG	8	Long Reads (vamos)	7-15bp	3	2.96551724137931	0.0336808340016038
chr3:115808054:TCCT	4	Long Reads (vamos)	4-6bp	38	38.0518518518519	6.91520176893311
chr3:115822322:TTTC	4	Long Reads (vamos)	4-6bp	10.5	10.5846153846154	1.46952892069171
chr3:115826100:TTTTAT	6	Long Reads (vamos)	4-6bp	5	4.88775510204082	0.698611403324216
chr3:115837442:AAACGCTGACTACTAGGCT	19	Long Reads (vamos)	16bp+	2	1.92	0.0745945945945946
chr3:115839205:TTCC	4	Long Reads (vamos)	4-6bp	32	31.6717557251908	11.2529653552554
chr3:11584923:CCA	3	Long Reads (vamos)	2-3bp	9	8.74789915966386	1.17319470160946
chr3:115853611:AAAGAGGAAAAGAAGGTG	18	Long Reads (vamos)	16bp+	3	2.94736842105263	0.0505263157894737
chr3:115854250:TAT	3	Long Reads (vamos)	2-3bp	12	12.2558139534884	3.26998546511628
chr3:115861044:TCCT	4	Long Reads (vamos)	4-6bp	26	26.0526315789474	18.3381180223285
chr3:115868643:ACACATATTTAAAATGAGGTTG	22	Long Reads (vamos)	16bp+	2	2	0
chr3:115871577:AGAGAGACAA	10	Long Reads (vamos)	7-15bp	6	5.70588235294118	0.277168494516451
chr3:1158742:TATATATATGTATATATACACACACA	26	Long Reads (vamos)	16bp+	10	9.77611940298507	0.941981820222197
chr3:115881037:AAAT	4	Long Reads (vamos)	4-6bp	13	11.5210084033613	4.35336846603048
chr3:115892811:ATATAATATACATCAATT	18	Long Reads (vamos)	16bp+	2	2.06849315068493	0.0646879756468798
chr3:115901526:CTCCCACAAAACCAGCGTAT	20	Long Reads (vamos)	16bp+	2	2	0
chr3:115934151:TTTTATTATTTTATTTTA	18	Long Reads (vamos)	16bp+	2	2.4390243902439	0.248300679728109
chr3:115935031:AAACAAA	7	Long Reads (vamos)	7-15bp	5	5.20168067226891	0.247115795470731
chr3:115937769:GCTAAATGATATTGGCTAATCCTGTATGGCCA	32	Long Reads (vamos)	16bp+	1	1.05714285714286	0.0546583850931677
chr3:115939530:TCTT	4	Long Reads (vamos)	4-6bp	18	17.7651515151515	5.69251677076105
chr3:115939883:GTTCCTCCCGGTGGTTTCGTGGTCTTGCTGACTTCAGGAGTGAAGCCACAGACCTTCGCAGTGAGTGTTACACCTCTTAAAG	82	Long Reads (vamos)	16bp+	3	3	0
chr3:115940329:ACAGAGCGCTGATTGGTGCGTTTACAATCCTTTAGCTAGAC	41	Long Reads (vamos)	16bp+	4	3.82051282051282	0.23474801061008
chr3:115940794:TTTTGATTAATATACCTTTGTAATAT	26	Long Reads (vamos)	16bp+	2	1.98648648648649	0.0135135135135135
chr3:115941559:ACACACACACAG	12	Long Reads (vamos)	7-15bp	3	2.9468085106383	0.0509036833676504
chr3:115945111:CTTATTTGCTTAGTTTTCTTGGCTATTCAACATAAACTTTCGAATTACGGCTCACATACCTTCC	64	Long Reads (vamos)	16bp+	2	2	0
chr3:115972466:TTTAAAATA	9	Long Reads (vamos)	7-15bp	4	3.96842105263158	0.0521836506159015
chr3:115972858:ATTATAT	7	Long Reads (vamos)	7-15bp	10	9.89344262295082	0.21169218263108
chr3:115997713:ATACACACACACAC	14	Long Reads (vamos)	7-15bp	4	3.98373983739837	0.557110489137678
chr3:115997826:TTATATATTAGAATATATATTATGTATT	28	Long Reads (vamos)	16bp+	3	3.02325581395349	0.0465116279069767
chr3:116001177:AAAAAAAGAAAAGA	14	Long Reads (vamos)	7-15bp	3	2.93103448275862	0.064767616191904
chr3:116004410:CATACATACACTATTATG	18	Long Reads (vamos)	16bp+	5	4.74336283185841	0.22819216182048
chr3:116004506:TGTGTATATATA	12	Long Reads (vamos)	7-15bp	2	1.98571428571429	0.0142857142857143
chr3:116023031:TCATGTTCTGTGGTTTATG	19	Long Reads (vamos)	16bp+	3	3	0
chr3:116023122:TGTATATATACATATATATG	20	Long Reads (vamos)	16bp+	2	1.98913043478261	0.0108695652173913
chr3:116025548:TTTCTTCTTTTTATTTTAATTG	22	Long Reads (vamos)	16bp+	2	1.98591549295775	0.0140845070422535
chr3:116030988:ATTAATTTTGA	11	Long Reads (vamos)	7-15bp	3	3.01785714285714	0.0176962676962677
chr3:116037783:CATATATATAAT	12	Long Reads (vamos)	7-15bp	2	2.02816901408451	0.0277665995975855
chr3:116041795:CAAAAAAA	8	Long Reads (vamos)	7-15bp	3	3.30708661417323	0.547806524184477
chr3:11605033:CCACGCCCACCCCCCACCCCCAATCCTCCACAGCTCTGTGAATTCCATCTTCCAAAGCGCCC	62	Long Reads (vamos)	16bp+	4	3.80152671755725	1.96030534351145
chr3:116052209:GAAAAGAAAGGAGGA	15	Long Reads (vamos)	7-15bp	2	1.96666666666667	0.0325842696629213
chr3:116053208:TGCTTAGTGTCAGAAATGAA	20	Long Reads (vamos)	16bp+	3	3	0
chr3:116058320:AGGTGGAATATGAG	14	Long Reads (vamos)	7-15bp	3	3	0
chr3:116060904:AAATA	5	Long Reads (vamos)	4-6bp	10	10.0089285714286	0.189108751608752
chr3:11606613:CAATCAGTGCTCTGTGGCTAGCTAGAAGTTTGTAAAATGTGCCAATCAACACTCTGTAAAAACACAT	67	Long Reads (vamos)	16bp+	2	2	0
chr3:116069953:AAGCAAGGACAGC	13	Long Reads (vamos)	7-15bp	2	2	0
chr3:116071041:AAAT	4	Long Reads (vamos)	4-6bp	14	13.755905511811	0.868516435445569
chr3:116077062:GTATTGTTAAATATT	15	Long Reads (vamos)	7-15bp	2	2	0
chr3:116077576:TGCCTTAAGTATTAT	15	Long Reads (vamos)	7-15bp	2	2	0
chr3:116078277:TTTA	4	Long Reads (vamos)	4-6bp	14	14.0538461538462	0.718008348240906
chr3:116084454:CAAAAAAAAC	10	Long Reads (vamos)	7-15bp	4	3.648	0.423483870967742
chr3:116092077:TAAATACCATGTGCA	15	Long Reads (vamos)	7-15bp	2	1.98571428571429	0.0142857142857143
chr3:116109872:GGTAGGGGTGAGGAAATAAGGGATTGGGGCACAGAGATAAGA	42	Long Reads (vamos)	16bp+	5	4.97058823529412	0.0288293535235877
chr3:116110113:GAGAAGGGGTTGGGGTACTTGCCCTTTCCCCAGAAAAGCAGAGAAGGGGTAGAGACAAGGA	61	Long Reads (vamos)	16bp+	4	3.98809523809524	0.0119047619047619
chr3:116116716:AAT	3	Long Reads (vamos)	2-3bp	11	10.8224299065421	0.505907247399048
chr3:1161239:GATATATATATATATATA	18	Long Reads (vamos)	16bp+	2	1.84042553191489	0.135552505147563
chr3:116146638:AGAAGATGTTGA	12	Long Reads (vamos)	7-15bp	2	1.98924731182796	0.010752688172043
chr3:116150283:AGTTCTTTAGTCATGCAAAT	20	Long Reads (vamos)	16bp+	2	2	0
chr3:116153850:TTTTATAAAGAAATTA	16	Long Reads (vamos)	16bp+	2	2	0
chr3:116155020:TTTTTTG	7	Long Reads (vamos)	7-15bp	5	4.66935483870968	0.353199580382901
chr3:116155622:GTGTATATGT	10	Long Reads (vamos)	7-15bp	4	3.87735849056604	0.1848158131177
chr3:116158903:AAAAC	5	Long Reads (vamos)	4-6bp	10	10.1782945736434	1.02265019379845
chr3:116160443:AGGAGAGGAAAAGAGAAGAGAAA	23	Long Reads (vamos)	16bp+	4	4	0.103448275862069
chr3:116164572:ATATATATATATAATCCAA	19	Long Reads (vamos)	16bp+	9	9.43609022556391	0.823536113009797
chr3:116166769:TTTTTTAGTTT	11	Long Reads (vamos)	7-15bp	3	3.26016260162602	0.423563907770225
chr3:116172601:ATGTTGTTGAGAGGATAAGGGATAGAAATATAAGCACCTAGTTTCTCTCAATTCTTCTCTCAAGAAGGACTGCTTTCAGAATC	83	Long Reads (vamos)	16bp+	2	2	0
chr3:116175558:ATCAATAAACATTGATATCA	20	Long Reads (vamos)	16bp+	2	2.01282051282051	0.0128205128205128
chr3:116185007:TTTC	4	Long Reads (vamos)	4-6bp	7	7.26153846153846	1.26440071556351
chr3:116194371:TTGT	4	Long Reads (vamos)	4-6bp	11	10.8582677165354	0.694038245219348
chr3:116197879:TATATAGATATAAA	14	Long Reads (vamos)	7-15bp	2	2.10344827586207	0.0938251804330393
chr3:116199572:AAATAAATGAGTGAG	15	Long Reads (vamos)	7-15bp	2	2	0.0246913580246914
chr3:116202098:TCCTTTACTTTTTTCTTT	18	Long Reads (vamos)	16bp+	3	2.87394957983193	0.19584104828372
chr3:116203383:TTTTTATTTATTTAT	15	Long Reads (vamos)	7-15bp	2	1.97029702970297	0.0291089108910891
chr3:116209732:ATTT	4	Long Reads (vamos)	4-6bp	9	8.9126213592233	0.178564629735389
chr3:116213598:AAACTAAATAGACAACATGTGGAAAC	26	Long Reads (vamos)	16bp+	2	2	0
chr3:116220350:ACACACACACATAC	14	Long Reads (vamos)	7-15bp	3	2.96103896103896	0.169514695830485
chr3:116221425:GCTCTGAACTAGCTA	15	Long Reads (vamos)	7-15bp	2	2	0
chr3:116235463:GGAGAAAGGGAA	12	Long Reads (vamos)	7-15bp	4	3.75221238938053	0.205910240202276
chr3:116266873:ACTAACAATAATAATAGTAAAC	22	Long Reads (vamos)	16bp+	2	2	0
chr3:116273683:ATATATATATATATATATAATATAT	25	Long Reads (vamos)	16bp+	1	1.32631578947368	0.222172452407615
chr3:116273793:TCTTTC	6	Long Reads (vamos)	4-6bp	9	8.88805970149254	0.836999214454046
chr3:116276669:AAAAAAAAAAAAAG	14	Long Reads (vamos)	7-15bp	2	2.21848739495798	0.206095997721122
chr3:116290734:AAT	3	Long Reads (vamos)	2-3bp	16	15.5793650793651	4.43765079365079
chr3:116293921:TATATACTATAT	12	Long Reads (vamos)	7-15bp	4	3.55339805825243	0.269179516466781
chr3:116300639:TGAGAATCTAACTAATACCTGATGATC	27	Long Reads (vamos)	16bp+	2	2	0
chr3:116305525:AAAGTATGTGCCAGCTTGCATGAAAAAAATACAG	34	Long Reads (vamos)	16bp+	2	1.98979591836735	0.0102040816326531
chr3:116309045:TAAAATTGTTAAA	13	Long Reads (vamos)	7-15bp	2	1.98571428571429	0.0142857142857143
chr3:116311253:TTTCAATATTAAAAACAGTAG	21	Long Reads (vamos)	16bp+	2	1.9873417721519	0.0126582278481013
chr3:116320416:AAT	3	Long Reads (vamos)	2-3bp	10	9.66071428571429	0.784749034749035
chr3:116325095:ATATATATAACATA	14	Long Reads (vamos)	7-15bp	3	2.77777777777778	0.174603174603175
chr3:116331807:TTTCT	5	Long Reads (vamos)	4-6bp	10	10.046875	0.769438976377953
chr3:116338779:TTTGAAGATGT	11	Long Reads (vamos)	7-15bp	2	1.97183098591549	0.0277665995975855
chr3:116385920:TAC	3	Long Reads (vamos)	2-3bp	9	8.89908256880734	0.721202854230377
chr3:116387516:AAAAAACTAACAA	13	Long Reads (vamos)	7-15bp	2	2.03061224489796	0.112455291394908
chr3:116388871:AAACAAACAA	10	Long Reads (vamos)	7-15bp	5	4.96261682242991	0.0929289366954682
chr3:116391845:TGGGAAGAGGCTTCTCTGCC	20	Long Reads (vamos)	16bp+	2	1.98863636363636	0.0113636363636364
chr3:116400404:TCCT	4	Long Reads (vamos)	4-6bp	17	17.2734375	0.94039124015748
chr3:116405634:AAAATAAGAAAAAGGAAAGA	20	Long Reads (vamos)	16bp+	2	2	0
chr3:116420076:TTTTTCTTTTCTT	13	Long Reads (vamos)	7-15bp	3	2.8968253968254	0.157269841269841
chr3:116423954:AACCAGAGTCTA	12	Long Reads (vamos)	7-15bp	2	1.98913043478261	0.0108695652173913
chr3:116436980:ATATATATATGTGTAT	16	Long Reads (vamos)	16bp+	5	4.88679245283019	0.101347708894879
chr3:116438314:ATACAATACTTTGATAC	17	Long Reads (vamos)	16bp+	2	2	0
chr3:116444714:CACACACACACACAC	15	Long Reads (vamos)	7-15bp	2	2.06578947368421	0.0889473684210526
chr3:116447063:TCCCAAACTGCTGGGA	16	Long Reads (vamos)	16bp+	2	2.02816901408451	0.0277665995975855
chr3:116447801:CAAA	4	Long Reads (vamos)	4-6bp	6	6.10752688172043	0.379616643291258
chr3:116447935:TTTG	4	Long Reads (vamos)	4-6bp	16	15.4469696969697	6.78342586167014
chr3:116475616:AGACTTTGAAGAGAA	15	Long Reads (vamos)	7-15bp	2	2.03296703296703	0.0322344322344322
chr3:11647742:AGTCTGGCAGA	11	Long Reads (vamos)	7-15bp	3	2.55284552845528	0.282020525123284
chr3:116484488:TTAGATAAAAA	11	Long Reads (vamos)	7-15bp	4	3.92771084337349	0.0922715251248898
chr3:116488806:ATACATATATAAATATATATATAAAAATACATATATTT	38	Long Reads (vamos)	16bp+	9	8.45384615384615	1.3350626118068
chr3:11649895:TTTGG	5	Long Reads (vamos)	4-6bp	10	10.0826446280992	2.4431129476584
chr3:116504932:ATTC	4	Long Reads (vamos)	4-6bp	12	11.9433962264151	0.41581311769991
chr3:11651344:AAAAAGAAAGAAA	13	Long Reads (vamos)	7-15bp	2	1.97029702970297	0.0291089108910891
chr3:116518615:TCTCCC	6	Long Reads (vamos)	4-6bp	7	6.72932330827068	0.653451811346548
chr3:116519035:GCCTCTTCCCGGCCGTCATCCCGTCTAGGAAGTGAGGAGCATCTCTGCCCGGCCGCCCATCGTCTGGGATGTGGGGAGCGCCTCTGCCCGGCCGGGACCCTGTCTGGGAACTGAGGAGT	119	Long Reads (vamos)	16bp+	4	3.62886597938144	0.235824742268041
chr3:116528011:TGTGTATATATATG	14	Long Reads (vamos)	7-15bp	13	13.1846153846154	0.756350626118068
chr3:116536404:ATTTATCCAAGTCAA	15	Long Reads (vamos)	7-15bp	2	2.01428571428571	0.0142857142857143
chr3:116537850:TTGAAAAATACA	12	Long Reads (vamos)	7-15bp	2	2	0
chr3:116537918:ATTAAAGAAATTTAGTTTAATCTCAAA	27	Long Reads (vamos)	16bp+	2	2	0
chr3:116539168:GCACCACAACCCCACT	16	Long Reads (vamos)	16bp+	2	1.98823529411765	0.0117647058823529
chr3:116544760:AATT	4	Long Reads (vamos)	4-6bp	6	6.05434782608696	0.315695174390827
chr3:116552700:TTTTCTTTTGTTTTG	15	Long Reads (vamos)	7-15bp	2	2.01980198019802	0.0196039603960396
chr3:116560490:AAAAAAAAGAA	11	Long Reads (vamos)	7-15bp	3	3.21428571428571	0.585714285714286
chr3:116572532:CATACATATATATCTCCATACATAGATATATATCCATA	38	Long Reads (vamos)	16bp+	3	3.48245614035088	0.251901878590281
chr3:116574638:AAAATAGTAAATC	13	Long Reads (vamos)	7-15bp	3	3	0
chr3:11659285:TTTTCT	6	Long Reads (vamos)	4-6bp	11	11.3138686131387	2.56987977672821
chr3:116605369:ATTAAAATAAATATTATAAT	20	Long Reads (vamos)	16bp+	2	2	0
chr3:116606339:CTACAGGTTTGTAAAATGCACCAATCAGTGCTCTGTAAGAACACACCATTCAGCACTCTGTAGCTAG	67	Long Reads (vamos)	16bp+	5	4.96511627906977	0.104651162790698
chr3:11661435:TTTA	4	Long Reads (vamos)	4-6bp	14	14.031007751938	1.68653100775194
chr3:116623077:TTTG	4	Long Reads (vamos)	4-6bp	7	6.73913043478261	0.422578184591915
chr3:116626079:TTTTTGTCTTGAAATC	16	Long Reads (vamos)	16bp+	3	2.78651685393258	0.169816138917263
chr3:116626609:TTTTTTTTTT	10	Long Reads (vamos)	7-15bp	5	4.58518518518519	1.33410724156993
chr3:116627501:TGT	3	Long Reads (vamos)	2-3bp	9	9.1651376146789	0.565069656812776
chr3:116645315:CAAAA	5	Long Reads (vamos)	4-6bp	6	5.78571428571429	0.266781411359725
chr3:116654722:ACAACAACAACAAAA	15	Long Reads (vamos)	7-15bp	2	2	0
chr3:116656156:GTCTTTTCCTTCC	13	Long Reads (vamos)	7-15bp	2	1.97183098591549	0.0277665995975855
chr3:116684425:TATTT	5	Long Reads (vamos)	4-6bp	18	18.781954887218	5.0354294827979
chr3:116686085:TGTTTTTTGTTTATTT	16	Long Reads (vamos)	16bp+	2	2.01369863013699	0.0136986301369863
chr3:116686441:TCACTTAGTCACCTAGTGACTG	22	Long Reads (vamos)	16bp+	2	2	0
chr3:116733900:TTTTCTTTTT	10	Long Reads (vamos)	7-15bp	5	5.25735294117647	2.17772331154684
chr3:116738436:ATACATATATACAT	14	Long Reads (vamos)	7-15bp	3	2.97959183673469	0.0201977698295813
chr3:116747138:AATGAAGTGTGCAAA	15	Long Reads (vamos)	7-15bp	2	1.97183098591549	0.0277665995975855
chr3:116752225:AAAGAAGGAGGAGGA	15	Long Reads (vamos)	7-15bp	2	2.06024096385542	0.0573023802527182
chr3:116752409:TATTTTT	7	Long Reads (vamos)	7-15bp	4	3.95	0.149367088607595
chr3:11675345:AAAAAAT	7	Long Reads (vamos)	7-15bp	4	4.016	0.257806451612903
chr3:11676408:AAT	3	Long Reads (vamos)	2-3bp	7	9.31623931623932	8.45947539050987
chr3:116764951:AGATAT	6	Long Reads (vamos)	4-6bp	18	17.6268656716418	0.686791605880373
chr3:11676646:TTTGCATATAAATATAAAA	19	Long Reads (vamos)	16bp+	2	1.98648648648649	0.0135135135135135
chr3:116769346:CATATATACATATATGTATATATG	24	Long Reads (vamos)	16bp+	10	10.2388059701493	1.34103916507687
chr3:116774747:TATTATACATA	11	Long Reads (vamos)	7-15bp	3	2.98019801980198	0.0196039603960396
chr3:116775193:ATTATTTGCGAATCCC	16	Long Reads (vamos)	16bp+	3	2.62037037037037	0.237712011076497
chr3:116775525:GTGTGCATGTGCACGTGG	18	Long Reads (vamos)	16bp+	2	1.97674418604651	0.0229822161422709
chr3:116781105:CACACACATGCACTTGACCACA	22	Long Reads (vamos)	16bp+	3	2.87951807228916	0.131648545401117
chr3:116784143:AATAAATCTGTAAT	14	Long Reads (vamos)	7-15bp	2	1.98765432098765	0.0123456790123457
chr3:116794141:GATG	4	Long Reads (vamos)	4-6bp	18	18.16	0.570967741935484
chr3:116796804:ACACATATATATATATACATATATATATACACACAC	36	Long Reads (vamos)	16bp+	3	2.8984375	0.0919660433070866
chr3:11680173:GTGCAGTGGGCTG	13	Long Reads (vamos)	7-15bp	2	1.98809523809524	0.0119047619047619
chr3:116819574:TATATATATATATGTATGTGTGTG	24	Long Reads (vamos)	16bp+	3	2.99130434782609	0.0262395118230359
chr3:11681977:GGCCGGGTGCAGTGGCTCACGCCTGTAATCCTAGCACTTTGGGAGGCTGAGGCAGGTGGATCACTTGAGGTCAGGAGTTTGAGATCAGCCTGGCCAACATGGTGAAACCCCATCTCTACTACAAATACAAAAA	133	Long Reads (vamos)	16bp+	2	2	0
chr3:116820192:TGTTCAACAGGTAAC	15	Long Reads (vamos)	7-15bp	6	5.8	0.194957983193277
chr3:116825584:TATATATGTG	10	Long Reads (vamos)	7-15bp	4	3.64	0.345161290322581
chr3:116825643:CATATACACATATATGTATATATACACACATATGCG	36	Long Reads (vamos)	16bp+	10	9.78676470588235	1.57641612200436
chr3:116826035:TATATACGTGTATATATATGTATATATACATGTGTGTG	38	Long Reads (vamos)	16bp+	4	4.3	0.278991596638655
chr3:116846694:TGTC	4	Long Reads (vamos)	4-6bp	11	10.544	4.05651612903226
chr3:116863873:AAAAAAACAAAC	12	Long Reads (vamos)	7-15bp	3	2.99107142857143	0.0810006435006435
chr3:116867806:GAAATGTATATA	12	Long Reads (vamos)	7-15bp	3	3.01176470588235	0.0593837535014006
chr3:116879273:AGTAAAGACAGGCATAAGAAATTATAAAAGTATTAATTTGGGGAACTAATAAATGCCCACGAAATCTTCACAATTTATGTT	81	Long Reads (vamos)	16bp+	2	2	0
chr3:116882562:AAACTCCTAGGA	12	Long Reads (vamos)	7-15bp	2	2	0
chr3:11688662:CAGTTTTTGGTTGT	14	Long Reads (vamos)	7-15bp	2	1.97183098591549	0.0277665995975855
chr3:116896414:AACTATTTATTTCACTTGC	19	Long Reads (vamos)	16bp+	2	2	0
chr3:116902271:ATATATCATATAGAT	15	Long Reads (vamos)	7-15bp	7	6.64885496183206	0.244979448032883
chr3:116903896:TTACTCTTCTATACAATTCCATTACTCTTACTCGTCTATAC	41	Long Reads (vamos)	16bp+	2	2	0
chr3:116906262:GTTTGTTTTTTT	12	Long Reads (vamos)	7-15bp	2	1.94495412844037	0.0524974515800204
chr3:116934863:AGAAAACAAGAAAAAATAT	19	Long Reads (vamos)	16bp+	2	2	0
chr3:116936114:AAAT	4	Long Reads (vamos)	4-6bp	11	11.56	1.50645161290323
chr3:116950966:TATGCTTACTGAGAT	15	Long Reads (vamos)	7-15bp	2	2	0
chr3:116957037:TATATGTACTATAAATCCATATAATGAA	28	Long Reads (vamos)	16bp+	3	3	0
chr3:116965537:AATACATATAAGAAAAG	17	Long Reads (vamos)	16bp+	2	2	0
chr3:116972450:AAAGTGCATTATTTAT	16	Long Reads (vamos)	16bp+	3	3	0
chr3:116982393:ATCC	4	Long Reads (vamos)	4-6bp	19	18.4297520661157	3.38044077134986
chr3:117023696:CCTT	4	Long Reads (vamos)	4-6bp	9	9.31623931623932	0.959475390509873
chr3:117023793:CTTTCCTGCTTCCTCC	16	Long Reads (vamos)	16bp+	1	1.46511627906977	1.45170998632011
chr3:11702733:AAAAAAAAAAAC	12	Long Reads (vamos)	7-15bp	2	1.97435897435897	0.0769230769230769
chr3:117034571:TGTGTGTGTGGTGTGTGTGTG	21	Long Reads (vamos)	16bp+	2	1.92561983471074	0.0694214876033058
chr3:117036848:GTTTTTT	7	Long Reads (vamos)	7-15bp	5	4.77443609022556	0.357826384142174
chr3:11703966:GGCATGGTAGCTCACGCCTGTAATCCCAGCACTTTGGGAGGCCAAGGCGGGCAGATCACTTGAGGTCAGGAGTTCAAGACTAGCCTGGCGAACATGGTGAAACCCCATCTCTATTAAAATTACAAAAAATTAGGTCG	137	Long Reads (vamos)	16bp+	2	2	0
chr3:11704383:AAAAAAAAAAAA	12	Long Reads (vamos)	7-15bp	3	3.57142857142857	0.58008658008658
chr3:117044869:AATAAAAT	8	Long Reads (vamos)	7-15bp	4	4.09821428571429	0.143420205920206
chr3:117050450:CCTCCGCCCGGCAGCCGCACCATCTGAGAAGTGAGGAGTC	40	Long Reads (vamos)	16bp+	12	12.3955223880597	1.7145662664123
chr3:117051475:AAAAAAAAAAAAAAAG	16	Long Reads (vamos)	16bp+	3	3.168	0.35058064516129
chr3:117055220:TAGA	4	Long Reads (vamos)	4-6bp	13	13.4774774774775	1.68812448812449
chr3:117055431:ACACACACACATGCGCACACACC	23	Long Reads (vamos)	16bp+	2	2.2972972972973	0.228992628992629
chr3:117057566:TTTTT	5	Long Reads (vamos)	4-6bp	7	6.77941176470588	2.35098039215686
chr3:117057891:AAAAATTATTTT	12	Long Reads (vamos)	7-15bp	3	3.10084033613445	0.108389118359208
chr3:117062537:CCCTGTCTTCTCTCA	15	Long Reads (vamos)	7-15bp	2	2	0
chr3:117075615:TGTT	4	Long Reads (vamos)	4-6bp	9	8.62393162393162	0.460801650456823
chr3:117079852:AAAAGG	6	Long Reads (vamos)	4-6bp	14	13.9117647058824	1.26623093681917
chr3:117089353:AAATTTATATATATAT	16	Long Reads (vamos)	16bp+	5	4.75	0.299212598425197
chr3:11709435:AAAAAAAAAAAA	12	Long Reads (vamos)	7-15bp	2	1.90566037735849	0.410062893081761
chr3:117095087:GAGGAAAGATCATTATTGGAAAT	23	Long Reads (vamos)	16bp+	2	2.03846153846154	0.0373412994772218
chr3:117096848:AAAT	4	Long Reads (vamos)	4-6bp	6	5.64754098360656	0.72598563880233
chr3:11711339:CCATCCCGGCTAACATGGTGAAACC	25	Long Reads (vamos)	16bp+	2	2	0
chr3:117114176:CTACCATCATTAATT	15	Long Reads (vamos)	7-15bp	2	2	0
chr3:117124563:CTTAGGCCAGGTGCAGCGG	19	Long Reads (vamos)	16bp+	2	1.98765432098765	0.0123456790123457
chr3:117124851:AAAT	4	Long Reads (vamos)	4-6bp	17	16.780487804878	0.66453418632547
chr3:117127749:AAATATTTTCTTTTGCTTTC	20	Long Reads (vamos)	16bp+	2	1.95833333333333	0.0404929577464789
chr3:117141352:AAAATAAAATAAAAC	15	Long Reads (vamos)	7-15bp	2	1.98571428571429	0.0142857142857143
chr3:117141723:TCCCTCCCTTTCCCTCCCCC	20	Long Reads (vamos)	16bp+	5	5.43650793650794	0.359936507936508
chr3:117142215:CATCTTACACTC	12	Long Reads (vamos)	7-15bp	2	2	0
chr3:11714527:AAAATAAATAAATAAAA	17	Long Reads (vamos)	16bp+	3	3.13636363636364	0.118849040867389
chr3:117160497:TTTGTTT	7	Long Reads (vamos)	7-15bp	5	5.18110236220472	0.276465441819773
chr3:117163305:TAATTATATATA	12	Long Reads (vamos)	7-15bp	2	2.04225352112676	0.041046277665996
chr3:117174605:AAAAGAAA	8	Long Reads (vamos)	7-15bp	10	10.0808823529412	0.860076252723312
chr3:117196802:AGATATAAATTATATCTCTCTATAGAG	27	Long Reads (vamos)	16bp+	3	2.71900826446281	0.803719008264463
chr3:117198822:TTGCACATCCAAACAAAT	18	Long Reads (vamos)	16bp+	2	1.98571428571429	0.0142857142857143
chr3:117205223:GTTTTTTGTTTGTTT	15	Long Reads (vamos)	7-15bp	2	2	0.0404040404040404
chr3:11720536:CGCACACGCGCACA	14	Long Reads (vamos)	7-15bp	2	1.93150684931507	0.0646879756468798
chr3:117214265:TTTTTA	6	Long Reads (vamos)	4-6bp	5	4.67479674796748	0.254031720645075
chr3:11723117:AAAAT	5	Long Reads (vamos)	4-6bp	8	7.86466165413534	0.314878104351789
chr3:117232792:TTTAGCTATATCTTAATAGTGCTTTTTAAAGTGAGATTATTGTAAACAAAA	51	Long Reads (vamos)	16bp+	2	2	0
chr3:11723581:AAAAAAAAAAAAAAC	15	Long Reads (vamos)	7-15bp	2	2.168	0.20541935483871
chr3:117236202:GATACTCAGAAAACTCATGTTGAAAATCAATTCCAGTCTTCTACCCTCTCCCAACACCCATCAGCAAACTCTAAGGTCCTTCAGAGAGCCTCAAGGCTCTGGAATACACTACTAGAATCAAAATTCTTCCATTATTCCAGGAGTTTATTTTCCCCAAGCATTTGGTGACTTATATTTGCATGAATCCCATGGG	193	Long Reads (vamos)	16bp+	2	2	0
chr3:11724060:ATTTT	5	Long Reads (vamos)	4-6bp	12	12.2403100775194	1.37148740310078
chr3:11724405:TTTTTA	6	Long Reads (vamos)	4-6bp	5	5.03305785123967	0.815564738292011
chr3:117257724:AGAGAAGAA	9	Long Reads (vamos)	7-15bp	4	3.98181818181818	0.183152627189324
chr3:117261554:TTTA	4	Long Reads (vamos)	4-6bp	8	7.8099173553719	1.20523415977961
chr3:117262777:GGGAAAGACTCATGAT	16	Long Reads (vamos)	16bp+	2	2	0
chr3:11726800:AAAAAAAAAAA	11	Long Reads (vamos)	7-15bp	3	2.82442748091603	0.361244862008221
chr3:117274095:GGTGACAATTATGCTTGCCTCATCCACAAAAAAAGGAAACAAAACACAATCTCATAAATCTATTAATTAAACATATGTTTTATGATATCTGCTGTGTATTT	101	Long Reads (vamos)	16bp+	2	1.99009900990099	0.0099009900990099
chr3:117274724:ACAAGGACCATTTAGTAAATAATACATAAT	30	Long Reads (vamos)	16bp+	3	3	0
chr3:117279421:TATTCACCAAATGTTAA	17	Long Reads (vamos)	16bp+	2	2	0
chr3:117283088:TTTTGTTTGTTT	12	Long Reads (vamos)	7-15bp	2	2.06976744186047	0.0891928864569083
chr3:117283922:AAAAAAAAAAGAAAAG	16	Long Reads (vamos)	16bp+	2	2.26126126126126	0.467485667485667
chr3:117288836:CCTTCTCATCTTTTAAGTCTCAGTAAAAGTTA	32	Long Reads (vamos)	16bp+	2	2	0
chr3:11729500:TTTC	4	Long Reads (vamos)	4-6bp	14	13.4222222222222	14.6636815920398
chr3:117295925:ACACACACACACAG	14	Long Reads (vamos)	7-15bp	5	4.90909090909091	0.283333333333333
chr3:11729793:AAGG	4	Long Reads (vamos)	4-6bp	14	14.1937984496124	1.84496124031008
chr3:11730192:GGTGGATCACGAGGTCAGGAGTTCAAGACCAGCCTGGCCAGCATAGTGAAACCCCATCTGTACTAAAAATACAAAAAATTAGCCGGGCGTGGCGGTGGGCGCCTGTAATCCCAGCTACTTGGGAGGCTGAGGCAAGAGAATCACTTGAACCTGGGAGGCGGAGGTTGCAGTGAGCTGAGATCACGCCATTGCACTCCAGCCTGGGCGACAGTGTGAGACTACATCTCAAAAAGAAAAAGAAAAATGAAAAACAAAAAGAAA	261	Long Reads (vamos)	16bp+	2	2	0
chr3:117302057:CAGACAGGATGCGGATACTGTTTGTTCAACTGG	33	Long Reads (vamos)	16bp+	2	2	0
chr3:117309435:TTTATTTATTTA	12	Long Reads (vamos)	7-15bp	3	2.91463414634146	0.0790424570912376
chr3:117314562:CTCTAAGGGTGGCCACCTACAAGATGTCATCTACATGATAGGAACCTTGGTCTCTACAACCCCTTATCTTAAACCAGATACCCTTTCTGTCCCATCTATTGC	102	Long Reads (vamos)	16bp+	2	2	0
chr3:117320528:AACTATTAATTCATT	15	Long Reads (vamos)	7-15bp	2	1.98809523809524	0.0119047619047619
chr3:117331618:ATCCATATGCTATA	14	Long Reads (vamos)	7-15bp	3	2.98888888888889	0.0111111111111111
chr3:117337926:TATATATATTATA	13	Long Reads (vamos)	7-15bp	2	1.98591549295775	0.0426559356136821
chr3:117349766:CAAAAAGAGAAAAA	14	Long Reads (vamos)	7-15bp	2	2.05813953488372	0.0554035567715458
chr3:117364042:AGACACTTTTCAAAAGA	17	Long Reads (vamos)	16bp+	2	2	0
chr3:117371971:TTTT	4	Long Reads (vamos)	4-6bp	10	10	2.11940298507463
chr3:11737284:ATT	3	Long Reads (vamos)	2-3bp	16	15.78125	4.2509842519685
chr3:117374485:ATACTAGATGACTGA	15	Long Reads (vamos)	7-15bp	2	2	0
chr3:117390068:AGAGAAAGAGAGGGAGAC	18	Long Reads (vamos)	16bp+	2	2.1900826446281	0.188567493112948
chr3:117409157:CTT	3	Long Reads (vamos)	2-3bp	36	36.8396946564885	25.0587199060482
chr3:117415569:TTCCTCCC	8	Long Reads (vamos)	7-15bp	7	7.25954198473282	0.470581327069877
chr3:117424307:AATATGGTAGCCACTAACCG	20	Long Reads (vamos)	16bp+	3	3.01449275362319	0.0144927536231884
chr3:117441401:ATATATATATATATATATATA	21	Long Reads (vamos)	16bp+	2	1.98837209302326	0.0116279069767442
chr3:117450334:GTATATATATATATATATAC	20	Long Reads (vamos)	16bp+	9	9	4.58208955223881
chr3:117452565:TATGTGTGCGTGTGTGTC	18	Long Reads (vamos)	16bp+	2	2.31775700934579	0.237700581907953
chr3:117458810:TAAA	4	Long Reads (vamos)	4-6bp	9	9.1858407079646	0.331226295828066
chr3:117463043:AAAGCAGAAGAAGAAA	16	Long Reads (vamos)	16bp+	2	2.36283185840708	0.251106194690265
chr3:117466038:AAAAGA	6	Long Reads (vamos)	4-6bp	11	10.6716417910448	2.2673100662103
chr3:117472188:TATC	4	Long Reads (vamos)	4-6bp	10	10.4324324324324	1.01130221130221
chr3:11748270:TTTA	4	Long Reads (vamos)	4-6bp	6	6.34677419354839	1.25275373721479
chr3:117483309:TTTTTA	6	Long Reads (vamos)	4-6bp	7	7.00746268656716	0.548816070025811
chr3:117489309:ATAG	4	Long Reads (vamos)	4-6bp	27	26.7089552238806	4.1176635618898
chr3:117512504:ATATAG	6	Long Reads (vamos)	4-6bp	5	4.88172043010753	0.214118747078074
chr3:117512851:TTTTTTTTTG	10	Long Reads (vamos)	7-15bp	4	3.47727272727273	0.449861207494795
chr3:117513584:CACACATA	8	Long Reads (vamos)	7-15bp	5	4.91666666666667	0.161064425770308
chr3:11752065:GTGTGTCCGGAGTTGGTTCCTTCCGGTGGGTTTGTGGTCTCCCTGACTTCAAGAATGAAGCTGCGGACCTTCGCGGCGAGTGTTACAGCTCCTAAAGGTG	100	Long Reads (vamos)	16bp+	2	2	0
chr3:117526977:CTTTCCCTCAGTTCTTCCTT	20	Long Reads (vamos)	16bp+	2	1.97368421052632	0.0259649122807018
chr3:117528002:ATATTTTTAAATTTT	15	Long Reads (vamos)	7-15bp	2	2	0
chr3:117536573:AGAG	4	Long Reads (vamos)	4-6bp	13	12.5	1.46124031007752
chr3:117551348:GCAATTATAAGAGAAATGC	19	Long Reads (vamos)	16bp+	2	2	0
chr3:11755974:TGGATTAGAATTCCAGCTTTCCTCTACACTCCC	33	Long Reads (vamos)	16bp+	2	2	0
chr3:117560437:TTAGTAGCATGGAATAATA	19	Long Reads (vamos)	16bp+	2	2	0
chr3:117561281:AATAAAAA	8	Long Reads (vamos)	7-15bp	5	4.96875	0.140748031496063
chr3:117568820:AATA	4	Long Reads (vamos)	4-6bp	9	9.4070796460177	0.993520859671302
chr3:117570429:AAAT	4	Long Reads (vamos)	4-6bp	12	11.9603174603175	1.4944126984127
chr3:117574508:TTTGT	5	Long Reads (vamos)	4-6bp	8	7.5929203539823	0.529235145385588
chr3:117580257:CCTTCTCTAGGGACTTCTCTAGTC	24	Long Reads (vamos)	16bp+	2	2	0
chr3:117587423:TATTTATGAAATA	13	Long Reads (vamos)	7-15bp	2	2	0
chr3:11759075:TAATTATTTAAGAGCAA	17	Long Reads (vamos)	16bp+	2	2	0
chr3:117590985:TATTTAATCATTTATT	16	Long Reads (vamos)	16bp+	2	2	0
chr3:117593948:AAAAT	5	Long Reads (vamos)	4-6bp	7	6.98333333333333	0.218207282913165
chr3:11760542:TTTTG	5	Long Reads (vamos)	4-6bp	7	7.02325581395349	0.976017441860465
chr3:117609302:TGCTGATTGGTCCATTTTACAGAGTGTTGATTGGTCCATTTTACAGAGTGCTGATTGGTCCACTTTACAAACTTCTAGCTAGCCACAGAGCACTGATGGGTGCGTTTTTACAAAG	115	Long Reads (vamos)	16bp+	2	2	0
chr3:117612757:AAAATAAAAAAT	12	Long Reads (vamos)	7-15bp	4	3.796875	1.67495078740157
chr3:11761946:AAAAAAAAAAAAAAG	15	Long Reads (vamos)	7-15bp	3	3.06741573033708	0.268130745658836
chr3:117620016:CCAATCTGATATGGAACTTGAAGGATATGGAAAAACATTCAGGAGTCTGTGTTTG	55	Long Reads (vamos)	16bp+	2	2	0
chr3:117633936:AGATTTAGTGGAGGTGGATGTTTGTTTGTTGG	32	Long Reads (vamos)	16bp+	2	2	0
chr3:117634160:TTTCTTTTT	9	Long Reads (vamos)	7-15bp	3	3.35483870967742	0.572252819302387
chr3:117642406:TTCT	4	Long Reads (vamos)	4-6bp	8	8.05737704918033	0.649573228559816
chr3:117642782:TTACTTGGATATCAT	15	Long Reads (vamos)	7-15bp	2	1.9873417721519	0.0126582278481013
chr3:117643680:TTTTGT	6	Long Reads (vamos)	4-6bp	6	5.93798449612403	0.417999031007752
chr3:117656310:AGAAGCCAAGG	11	Long Reads (vamos)	7-15bp	2	2.42268041237113	0.267396907216495
chr3:117658805:CTCTCCTTCCC	11	Long Reads (vamos)	7-15bp	4	3.89247311827957	0.0970079476390837
chr3:117660178:AAATTTAAGACATTCATT	18	Long Reads (vamos)	16bp+	2	2	0
chr3:117667134:ACATATATATATATATCTC	19	Long Reads (vamos)	16bp+	4	4	0.103448275862069
chr3:117668237:AAAGAGAAACAGGATACAATT	21	Long Reads (vamos)	16bp+	2	2	0
chr3:11767930:TTTTGATTATAGA	13	Long Reads (vamos)	7-15bp	2	2	0
chr3:117683167:ATAAGTTAGGGCTAGTTATTAGGCAGATATAT	32	Long Reads (vamos)	16bp+	2	1.98823529411765	0.0117647058823529
chr3:117683569:TATC	4	Long Reads (vamos)	4-6bp	12	12.15	2.61596638655462
chr3:117688857:TTGGCAGCTGAGGTTGATTCTGGCA	25	Long Reads (vamos)	16bp+	2	2	0
chr3:117693838:TTAT	4	Long Reads (vamos)	4-6bp	13	13.1626016260163	1.90777022524324
chr3:117710769:AGAGAGAGAGAAAGAGAG	18	Long Reads (vamos)	16bp+	3	2.64220183486239	0.324498810737343
chr3:11771472:ATTTGTTTGTTTGTTTTTGAGACGGATTATTTATTTATTTGAGTCGGAGTTTTGCTTTTTGTCGCCCAGGCTGGAGTACAGTGGCCAG	88	Long Reads (vamos)	16bp+	2	2	0
chr3:117717592:GAGACTCAAGCCACTGT	17	Long Reads (vamos)	16bp+	2	2	0.0240963855421687
chr3:117740823:AAATATTTTTATTT	14	Long Reads (vamos)	7-15bp	2	1.98571428571429	0.0142857142857143
chr3:117747646:TCCTCTTTTTCTCTC	15	Long Reads (vamos)	7-15bp	2	1.98947368421053	0.0318029115341545
chr3:117755563:ATAG	4	Long Reads (vamos)	4-6bp	9	8.99107142857143	0.405324967824968
chr3:117758059:CTTC	4	Long Reads (vamos)	4-6bp	36.5	35.865671641791	8.86903826731007
chr3:117763112:AGAGAGAGAAGCAGAGAGGGGAAGGGGGAG	30	Long Reads (vamos)	16bp+	6	5.616	0.367483870967742
chr3:117766391:TTTCTTTTTTTT	12	Long Reads (vamos)	7-15bp	2	1.82474226804124	0.166881443298969
chr3:117787858:ATATATATATACACACACATGTATATAT	28	Long Reads (vamos)	16bp+	4	4.02380952380952	0.199428571428571
chr3:117794815:TTTATTTATTTA	12	Long Reads (vamos)	7-15bp	3	2.87912087912088	0.12967032967033
chr3:117804085:CTTAGCCGACATTCTCAGCC	20	Long Reads (vamos)	16bp+	2	1.98823529411765	0.0117647058823529
chr3:117804271:ACTGTACCTAGCAGGACTCTAATTGTATAATGAGTTTTCAATACGAATCGAAGGGAAAAAAATGGTCAGCGAACATATACTGA	83	Long Reads (vamos)	16bp+	2	1.98701298701299	0.012987012987013
chr3:117816208:TATATATATATATAATACTAGGTG	24	Long Reads (vamos)	16bp+	11.5	11.8308823529412	1.37118736383442
chr3:117816577:ATATATATATATATATACACACACCTAGTATTAT	34	Long Reads (vamos)	16bp+	2	2.016	0.032
chr3:117816692:TATATATATATATCCAAA	18	Long Reads (vamos)	16bp+	4	3.78571428571429	0.185714285714286
chr3:11781736:AAT	3	Long Reads (vamos)	2-3bp	13	12.5079365079365	10.8759365079365
chr3:117822775:ATATAC	6	Long Reads (vamos)	4-6bp	10	10.3560606060606	1.48294008790192
chr3:117825543:TCTCTGCACAGAACTT	16	Long Reads (vamos)	16bp+	2	1.97435897435897	0.0253080253080253
chr3:117826468:AGAAAGGGAAGAAGGAACGAAGGGTGGAAGAAAGGA	36	Long Reads (vamos)	16bp+	3	3.17948717948718	0.1657824933687
chr3:11783297:CTCAACCATAAAGCCCAACATCACCTGG	28	Long Reads (vamos)	16bp+	2	1.89024390243902	0.0989159891598916
chr3:117850480:TTTTG	5	Long Reads (vamos)	4-6bp	7	7.424	0.455870967741935
chr3:117850602:AAAG	4	Long Reads (vamos)	4-6bp	17	16.6279069767442	1.48546511627907
chr3:11786009:CTGTGTACAAGTCTTCTGAA	20	Long Reads (vamos)	16bp+	2	2	0
chr3:11786258:ATTT	4	Long Reads (vamos)	4-6bp	6	6.53465346534653	0.951287128712871
chr3:11786286:TTA	3	Long Reads (vamos)	2-3bp	11	11.088	5.70993548387097
chr3:117872860:AAAT	4	Long Reads (vamos)	4-6bp	11	11.3170731707317	1.85765693722511
chr3:117882295:ACCAGATCTCACCTCTCTCCTATCCTATCCTATCTAGAAAGTTTC	45	Long Reads (vamos)	16bp+	2	2	0
chr3:117886031:ATATATGTATATATTTATGTATGTGTAT	28	Long Reads (vamos)	16bp+	6	6.475	0.318697478991597
chr3:11788937:GAAAAA	6	Long Reads (vamos)	4-6bp	9	8.89130434782609	1.16328149793716
chr3:117900666:TATACTGTATATCTCAAAACAACTACAAGGTAGG	34	Long Reads (vamos)	16bp+	2	1.98936170212766	0.0106382978723404
chr3:117903598:TTTTA	5	Long Reads (vamos)	4-6bp	6	5.84	0.296774193548387
chr3:117906642:CTGTCCAGATGAG	13	Long Reads (vamos)	7-15bp	2	2	0
chr3:117913393:TTTTGTTGTTATTG	14	Long Reads (vamos)	7-15bp	2	2.01904761904762	0.0380952380952381
chr3:117913735:CTTTTTTTTTTTTTTT	16	Long Reads (vamos)	16bp+	2	1.76190476190476	0.51007326007326
chr3:117921441:GAGGACATTCACAAAATAAGCT	22	Long Reads (vamos)	16bp+	2	2	0
chr3:117936626:CTGTCCTATGATTAAC	16	Long Reads (vamos)	16bp+	2	2	0
chr3:117962132:AAATATGGTCAAGGTATTTTTAAAATTG	28	Long Reads (vamos)	16bp+	2	2	0
chr3:117962923:TTTTTAAAATGCAGGAATAATCATTCACATTACTAACTCCAGAGTTATTTAAGGTTGGCAGTTGCTCTGGTTTATTCAAAA	81	Long Reads (vamos)	16bp+	2	2	0
chr3:117982082:TATATATGTGTA	12	Long Reads (vamos)	7-15bp	2	2.18	0.169292929292929
chr3:117982160:ATATATACAGACACATATGTGTCTATAGATACATAT	36	Long Reads (vamos)	16bp+	4	3.99173553719008	0.0415977961432507
chr3:11799250:CCAAAACAAACAAAA	15	Long Reads (vamos)	7-15bp	2	1.98780487804878	0.0121951219512195
chr3:117996488:TCTCCTCCTCCCCCCCTC	18	Long Reads (vamos)	16bp+	3	2.8348623853211	0.157662249405369
chr3:118008116:TTG	3	Long Reads (vamos)	2-3bp	10	10.01	0.555454545454545
chr3:118014332:TTTCTTTTCT	10	Long Reads (vamos)	7-15bp	4	4.23484848484848	0.715417534119824
chr3:1180171:AAATGAAAAGAAAGAGAAAGAGT	23	Long Reads (vamos)	16bp+	2	1.93975903614458	0.0573023802527182
chr3:118019934:ACTTAAGCATGTAGCGTGTTA	21	Long Reads (vamos)	16bp+	2	1.97619047619048	0.0235226620768789
chr3:118031475:TATTTTGCAATTAGTATC	18	Long Reads (vamos)	16bp+	2	2.0253164556962	0.0249918857513794
chr3:11803154:CCAGCTACTCAGGAGGCTGAAGGGGGAGAATCGCTTGAAACCAGGAGGTGGAGGTTGCAGTGAGGTGAGATCGCGCCACTATACTCCAGCCTG	93	Long Reads (vamos)	16bp+	2	2	0
chr3:11804091:AGGGGAAGCAAGCAGTAAGCACTC	24	Long Reads (vamos)	16bp+	2	2	0
chr3:118044507:TTTTACTCTCACCACCTCTATGTAATATACTACTGGAAAGCTTACCTAGAACAATTAGGTAACAAAAATGAATAACACTATTTAAATTGGAAAGGAAGAAGTACAGTTGTCTCTGTTTATAACTGACAAATCTTATATGAAGACAATCCTAAAGACTTCATCAGAAAACTGTTAGAACTAAAAGCAAGCAGTAAAGA	197	Long Reads (vamos)	16bp+	2	2	0
chr3:11804996:TTTTGTTTTT	10	Long Reads (vamos)	7-15bp	3	3.12	0.929032258064516
chr3:11805139:GGCCTCCCAAAGTACTAGGATTACAGGCATGAGTCACCACATCCAGCCTATTTTTTCTATTTTTTTAGAGACAGGGTTCCACCATGTTGCCCAGGCTGATCTCAAACTCCAGGACTCAAGTGATCCTCCTGCCTT	135	Long Reads (vamos)	16bp+	3	3	0
chr3:118065333:GTT	3	Long Reads (vamos)	2-3bp	11	11.5833333333333	1.57315521628499
chr3:118066424:TATATATG	8	Long Reads (vamos)	7-15bp	12	12.134328358209	0.613399169565705
chr3:118073017:ATATATATATTATATATATATAA	23	Long Reads (vamos)	16bp+	2	2.29166666666667	7.0719298245614
chr3:118076882:TATTCAACTAATATTGAATACCTAT	25	Long Reads (vamos)	16bp+	2	2	0
chr3:118083035:TCTATACTAACCTTATCAATGTTGTTATTCACAATTTGGCTTCTAGTTCTAACCTAGCAAATTGCAGATTAACATTTTTCTACATCTATGCCTCCAATCTGTATTCAGATTGCCC	115	Long Reads (vamos)	16bp+	2	2	0
chr3:118109755:TAGTATAATCACAAATTATAGTAAATC	27	Long Reads (vamos)	16bp+	2	2	0
chr3:11811186:TAAATATTTAGGTTTTTATC	20	Long Reads (vamos)	16bp+	2	2	0
chr3:118115331:TGTGTATATGTGTGTGCA	18	Long Reads (vamos)	16bp+	2	1.97560975609756	0.0240891297801867
chr3:118120323:TACATGTATTTGCACCTACCACGCCATT	28	Long Reads (vamos)	16bp+	2	2	0
chr3:118133293:GAAAGAAAAAGAAAGAAA	18	Long Reads (vamos)	16bp+	12	11.6732673267327	0.802178217821782
chr3:11813828:TATGTATATA	10	Long Reads (vamos)	7-15bp	15	14.7867647058824	0.687527233115468
chr3:118145510:TTATTTGTTTGT	12	Long Reads (vamos)	7-15bp	4	3.92035398230089	0.145385587863464
chr3:11814968:AGAAAGAAAGAAA	13	Long Reads (vamos)	7-15bp	2	1.94594594594595	0.0792299148463532
chr3:118159296:GTCTCTAGGAAGTACCAAACTTTCTCACATTTTCCTGTCTTTTTCTGAGCCCTCCA	56	Long Reads (vamos)	16bp+	2	2	0
chr3:118163422:GCAATATTTGCTGTTCT	17	Long Reads (vamos)	16bp+	2	1.98888888888889	0.0111111111111111
chr3:118171820:TGTCTAGCTGGAGGATTGTGTATGCGCCAATCAGCACTCTGTGTCTAGCTCAGGGTTTATGGATGCACCAATCAGCACTCTGTATCTAGCTAATCTGGTGGGGACTTGGAGAACTTTTATGTCTAGCTACAGGATTGTAAATGCACCAATCAGCACTCTG	160	Long Reads (vamos)	16bp+	4	4	0
chr3:118175023:TGT	3	Long Reads (vamos)	2-3bp	16	15.7983193277311	1.55220054123344
chr3:118176896:TGTTT	5	Long Reads (vamos)	4-6bp	9	9.20168067226891	0.399658168352087
chr3:118180190:GAGAAGAAA	9	Long Reads (vamos)	7-15bp	5	4.94117647058824	0.259222333000997
chr3:118187542:TGGTCCTAAATTCAAAAACTAAAACTCATGCATTTCTGGTT	41	Long Reads (vamos)	16bp+	2	2	0
chr3:118188842:TGTTCTAAGAAA	12	Long Reads (vamos)	7-15bp	3	2.98901098901099	0.010989010989011
chr3:118190711:AAAAC	5	Long Reads (vamos)	4-6bp	9	8.4812030075188	1.35759854180907
chr3:11823663:TTTTTTTTTTTTTTTTGAGACAGAGTCTTACTCTGTCGCCAGGCTGGAGTGCAGTGGCATGATCTCGGCTCACTGCAACCTCCGAATCCTGGGGTCAAGCTAGTCTCCTGCCTCAGCTTCCCAAGTAACTGGGATTACAGGT	142	Long Reads (vamos)	16bp+	2	2	0
chr3:118250262:TGTTTTGTTGT	11	Long Reads (vamos)	7-15bp	4	4.08870967741935	0.471741410962497
chr3:118255642:ATTTGTGTAAAAGG	14	Long Reads (vamos)	7-15bp	2	1.9746835443038	0.0249918857513794
chr3:118262676:ATATTTACCAA	11	Long Reads (vamos)	7-15bp	3	2.9468085106383	0.0509036833676504
chr3:118270346:ACCAATCAGCACCCTGTCAAAACGG	25	Long Reads (vamos)	16bp+	3	3.03658536585366	0.0356820234869015
chr3:11827670:AAAAATAAAAAAAGATA	17	Long Reads (vamos)	16bp+	2	1.98611111111111	0.0138888888888889
chr3:118292628:GTATATATTTATAATCTGTATTTAAT	26	Long Reads (vamos)	16bp+	3	3	0
chr3:118315708:AAAAAG	6	Long Reads (vamos)	4-6bp	7	6.55555555555556	1.44278606965174
chr3:118330968:TAGA	4	Long Reads (vamos)	4-6bp	18	17.719696969697	0.600219754799908
chr3:118343451:TGTATATATTTGCCCATATCTTGGTTTATTTGTCTTTCTATTACTATATTAGAGCTCCTTATGAACCCAT	70	Long Reads (vamos)	16bp+	2	2	0
chr3:118346760:TTGGTTACATTTATTTCTA	19	Long Reads (vamos)	16bp+	2	2	0
chr3:118346972:CTATATATTGGATTCAAAATATAATC	26	Long Reads (vamos)	16bp+	2	2	0
chr3:118349217:ATTTATATTTGCATTTT	17	Long Reads (vamos)	16bp+	3	3.12371134020619	0.109536082474227
chr3:118349908:TTTCTTTTCTTTTCT	15	Long Reads (vamos)	7-15bp	3	3.27777777777778	0.570222222222222
chr3:118351249:ATAAGCACCTATTAAATGTTTATTTC	26	Long Reads (vamos)	16bp+	2	2.01219512195122	0.0121951219512195
chr3:118360363:GTGCTACAGCTGTCCACTTTCAGGTG	26	Long Reads (vamos)	16bp+	2	1.98630136986301	0.0136986301369863
chr3:11836779:AAAACAAAAAAC	12	Long Reads (vamos)	7-15bp	3	3.01219512195122	0.0121951219512195
chr3:118368977:TGCATTATTTATCTTTTCCCATTATTTTACTTTAAAACTATTTGTA	46	Long Reads (vamos)	16bp+	2	2	0
chr3:118373678:AAAG	4	Long Reads (vamos)	4-6bp	15	15.5538461538462	2.031961836613
chr3:118392526:ACTACAAGT	9	Long Reads (vamos)	7-15bp	3	2.95121951219512	0.046973803071364
chr3:118396147:AAATATAAACATATT	15	Long Reads (vamos)	7-15bp	4	3.98571428571429	0.0142857142857143
chr3:118409640:TGTGTG	6	Long Reads (vamos)	4-6bp	7	7.26717557251908	1.48960657662948
chr3:118417355:GAAACAACCCACAGAATGGAA	21	Long Reads (vamos)	16bp+	2	2	0
chr3:118420475:ATTATTTTTGAATT	14	Long Reads (vamos)	7-15bp	5	5.21848739495798	0.189146845178749
chr3:118427978:TTTTTTTC	8	Long Reads (vamos)	7-15bp	4	4.05263157894737	1.21690590111643
chr3:118428388:ACAAAATAAATATAAA	16	Long Reads (vamos)	16bp+	2	2.02105263157895	0.0208286674132139
chr3:11843861:ACTATAAAAACATACAT	17	Long Reads (vamos)	16bp+	2	2	0
chr3:118475493:ATTT	4	Long Reads (vamos)	4-6bp	13	13.007874015748	2.3729533808274
chr3:118489517:TTTTTTTTCCTTTTCTTTTTTTA	23	Long Reads (vamos)	16bp+	2	2.40566037735849	0.281491464510332
chr3:118493482:TTTCTTTCTTTCTTTTTTCTC	21	Long Reads (vamos)	16bp+	2	1.99107142857143	0.0449646074646075
chr3:11849607:TTTCTCTTTCTTTCTTTCTTCT	22	Long Reads (vamos)	16bp+	6	6.08148148148148	5.91122166943062
chr3:118496729:AATACACATATTGAATCTTTATTC	24	Long Reads (vamos)	16bp+	2	2	0
chr3:11850949:TTTTC	5	Long Reads (vamos)	4-6bp	18	17.762962962963	4.83891652846877
chr3:118517107:GTCTGAGATCTACCTGCGAG	20	Long Reads (vamos)	16bp+	2	1.98936170212766	0.0106382978723404
chr3:118517537:CAATATTTGCTGTTCTG	17	Long Reads (vamos)	16bp+	2	1.83838383838384	0.136878994021851
chr3:118542400:TTCTCTCTCT	10	Long Reads (vamos)	7-15bp	4	3.56896551724138	0.456071964017991
chr3:11855231:TTTTTTTGTTTG	12	Long Reads (vamos)	7-15bp	2	2.09333333333333	0.0857657657657658
chr3:118565857:ATATATATATGAAGGA	16	Long Reads (vamos)	16bp+	16.5	16.2424242424242	2.12398797131622
chr3:118568330:TTTTCT	6	Long Reads (vamos)	4-6bp	6.5	6.73134328358209	2.01750645269891
chr3:118574447:ATTGTATGCATTCATACAATAAAA	24	Long Reads (vamos)	16bp+	2	2	0
chr3:118581055:CCTATCCATCCTTCTCTC	18	Long Reads (vamos)	16bp+	2	2	0
chr3:118585361:AAAAATATAGA	11	Long Reads (vamos)	7-15bp	2	2	0
chr3:118588794:TATATATACATATATATATA	20	Long Reads (vamos)	16bp+	2	2.18918918918919	0.954791154791155
chr3:11858959:TTTCTTCTTCATCTCTT	17	Long Reads (vamos)	16bp+	2	2.13888888888889	0.120716510903427
chr3:118591903:TTTTCTTTTTTGTTTTTGT	19	Long Reads (vamos)	16bp+	2	2.01869158878505	0.0185152530417916
chr3:118607139:ATAG	4	Long Reads (vamos)	4-6bp	15	14.6287878787879	1.9145847790886
chr3:118619594:GTGTATATATATATATGT	18	Long Reads (vamos)	16bp+	4	3.88679245283019	0.158490566037736
chr3:118622429:TTTAACTAATATATGTAA	18	Long Reads (vamos)	16bp+	3	2.98958333333333	0.0104166666666667
chr3:118625236:CAAACTAGTTGGTTATGAATTAAGAAAGCAGA	32	Long Reads (vamos)	16bp+	2	2	0
chr3:118634085:TATAAACCTAAA	12	Long Reads (vamos)	7-15bp	2	2.01149425287356	0.0114942528735632
chr3:118637762:CATC	4	Long Reads (vamos)	4-6bp	16	16.1282051282051	0.629973474801061
chr3:118647917:ATTCT	5	Long Reads (vamos)	4-6bp	19	18.6742424242424	4.32818644459866
chr3:118648950:AGAT	4	Long Reads (vamos)	4-6bp	40	39.8863636363636	10.3915683553088
chr3:118658139:CTGTCCA	7	Long Reads (vamos)	7-15bp	4	3.96103896103896	0.169514695830485
chr3:118665116:ATCACAAGCAACCAAGCCTCAGCCC	25	Long Reads (vamos)	16bp+	2	2	0
chr3:11867312:TGCAGAACAGCAAATAT	17	Long Reads (vamos)	16bp+	2	1.98571428571429	0.0142857142857143
chr3:11868160:TTTGTTTGTTTTT	13	Long Reads (vamos)	7-15bp	2	1.92929292929293	0.0663780663780664
chr3:118683054:CCAGAGATTTTAGCGGTTTGAG	22	Long Reads (vamos)	16bp+	2	2.03896103896104	0.0379357484620643
chr3:118684702:ACAGCACAAAAAAATA	16	Long Reads (vamos)	16bp+	2	2	0
chr3:118694176:CATTGAATATAACACAC	17	Long Reads (vamos)	16bp+	2	1.97222222222222	0.0273865414710485
chr3:118696425:ACCAGACATTCAAAGAAGAATT	22	Long Reads (vamos)	16bp+	2	2	0
chr3:118718340:CTCCTCACTTCTCAGACGGGGCAGCCGGGCAGAGACGCTCCTTACCTCCCAGACGGGGTTGCGGCTGGGCAGAGGCGCTCCTCACATCCCAGACGGGGCGGCGGGGCAGAGGTGCTCCCCACATCTCAGAGGATGGGCGGCCGGGCAGAGACG	153	Long Reads (vamos)	16bp+	4	3.71428571428571	0.205811138014528
chr3:118719599:ATATATATACACATACACACACAC	24	Long Reads (vamos)	16bp+	2	1.97916666666667	0.0416666666666667
chr3:11874882:AAAT	4	Long Reads (vamos)	4-6bp	14	13.618320610687	6.57627715795655
chr3:118753013:AGGAGAAGGAGACAAG	16	Long Reads (vamos)	16bp+	3	3.01162790697674	0.0116279069767442
chr3:118753806:GCCAAGCTGTTGAG	14	Long Reads (vamos)	7-15bp	2	2	0
chr3:11875791:TTTGT	5	Long Reads (vamos)	4-6bp	8	7.984	0.20941935483871
chr3:118764363:TTCATCAAAATGA	13	Long Reads (vamos)	7-15bp	2	2	0
chr3:118770424:TAAATAATATA	11	Long Reads (vamos)	7-15bp	2	2	0
chr3:11878185:TTTTG	5	Long Reads (vamos)	4-6bp	8	8.47244094488189	0.536932883389576
chr3:118786780:TTTA	4	Long Reads (vamos)	4-6bp	10	10.1018518518519	1.2138283142956
chr3:11879837:TTTAT	5	Long Reads (vamos)	4-6bp	9	9.81451612903226	8.8514948859166
chr3:11880735:AAAC	4	Long Reads (vamos)	4-6bp	9	9.48031496062992	0.9023872015998
chr3:118814075:GTGTCTGG	8	Long Reads (vamos)	7-15bp	5	4.648	0.520258064516129
chr3:118819896:ACATATACACACAAC	15	Long Reads (vamos)	7-15bp	2	2.09876543209877	0.0901234567901235
chr3:11882097:GGGGTTTCACCATGTA	16	Long Reads (vamos)	16bp+	2	1.93975903614458	0.0573023802527182
chr3:118825985:TGATGATGGTGGGAACTAGAG	21	Long Reads (vamos)	16bp+	3	2.72641509433962	0.20062893081761
chr3:118826268:TGGGCCCTTTTCTCTCCCTCCTTA	24	Long Reads (vamos)	16bp+	2	1.97183098591549	0.0277665995975855
chr3:118827900:AGATAGAAGGCAGTACAGCTG	21	Long Reads (vamos)	16bp+	2	2	0
chr3:118836466:AGAGAC	6	Long Reads (vamos)	4-6bp	8	7.81739130434783	0.396186117467582
chr3:118841570:ACCATGTAATGAATACAAAGCATAAAACAAGAGAGATGGAATACCATCAAGTAAATCAATCCTTACATTGTGCATGATTGAATTCTTCCACCAAAAGATAAAAGACAAAATAAGTTTATTTTCTCTTTTAAAAAAATTCTTACCTTAAAAGAAACACTTAAAGCAGTCACGAGAGGTTGAGAACAAAGAGATATACAATGAAATACTGGGAAAAATATAGATAAAAGAAAGTTGGATGGAGCATTTTAAAATCAGA	256	Long Reads (vamos)	16bp+	2	2	0
chr3:118842473:CTTTCACTTTCGCTTTA	17	Long Reads (vamos)	16bp+	2	1.96938775510204	0.0299810645907848
chr3:11884853:CTCCCTATGTATGTGGAGTAATA	23	Long Reads (vamos)	16bp+	2	1.67326732673267	0.222178217821782
chr3:118852001:GCTTTACTTTCGTTTTT	17	Long Reads (vamos)	16bp+	3	3.05454545454545	0.0703919933277731
chr3:118865589:ACCTCATGAAATATCGGGGGTGAATTTTGCCCGATATCTGGCTGAATTTCCC	52	Long Reads (vamos)	16bp+	2	1.98701298701299	0.012987012987013
chr3:118872843:CAAATAATTACAAAATGGTTCCCATCTTCAAGGAG	35	Long Reads (vamos)	16bp+	2	2	0
chr3:11887955:ACAATAGCTGCAAATAAAATAA	22	Long Reads (vamos)	16bp+	2	2	0
chr3:11888645:CAGGACATTAGAGTGGG	17	Long Reads (vamos)	16bp+	2	1.98571428571429	0.0142857142857143
chr3:118903285:TATATATATAGTAAATATTTAGTATCTTGCTT	32	Long Reads (vamos)	16bp+	2	2.01408450704225	0.0140845070422535
chr3:1189042:AAAAC	5	Long Reads (vamos)	4-6bp	7	7.112	0.455096774193548
chr3:118920328:AAAT	4	Long Reads (vamos)	4-6bp	9	8.93333333333333	0.265168539325843
chr3:118931191:AATAAAAATCAACAGAAAATGTTCATAAACCTA	33	Long Reads (vamos)	16bp+	2	2	0
chr3:118934918:AAACCCCAGCTTCTTTACTTAGTAACCTACTCAT	34	Long Reads (vamos)	16bp+	2	2	0
chr3:118935301:ATATATATATATATATATGTATATACACCCTGAG	34	Long Reads (vamos)	16bp+	4	3.93396226415094	0.119407008086253
chr3:118936016:GTAATAAAAAGTTTCTTAGA	20	Long Reads (vamos)	16bp+	2	1.95833333333333	0.0404929577464789
chr3:118942453:GTTTCTTCTTTCAA	14	Long Reads (vamos)	7-15bp	2	1.95833333333333	0.0404929577464789
chr3:118944720:ATGTTCAATATATTTG	16	Long Reads (vamos)	16bp+	2	2	0
chr3:11894959:GCAACATTTGCTGTTCT	17	Long Reads (vamos)	16bp+	2	2	0
chr3:118950624:TATAATAAT	9	Long Reads (vamos)	7-15bp	3	2.98989898989899	0.0305091733663162
chr3:118964762:GTCTACCAAATCTAACATA	19	Long Reads (vamos)	16bp+	2	1.98648648648649	0.0135135135135135
chr3:118968452:AAAATAAAGTACAGGACAGAG	21	Long Reads (vamos)	16bp+	2	2	0
chr3:118979846:TCAAAAGACGACATACAAAT	20	Long Reads (vamos)	16bp+	2	2	0
chr3:118980899:TAAGAAGTACATTT	14	Long Reads (vamos)	7-15bp	2	1.9746835443038	0.0249918857513794
chr3:118993226:AAGTAAGTAAAT	12	Long Reads (vamos)	7-15bp	2	2	0
chr3:118996589:TTGTTT	6	Long Reads (vamos)	4-6bp	6	5.85483870967742	0.515342250196696
chr3:118997085:TAGAAGCCTGAATCCAAACTGACATTTGGCATCACTATTTCAGGACTAAA	50	Long Reads (vamos)	16bp+	3	3.02631578947368	0.0259649122807018
chr3:119009051:ACATACACACAC	12	Long Reads (vamos)	7-15bp	2	2.2183908045977	0.17268110130981
chr3:119009858:ACATCTACCTTG	12	Long Reads (vamos)	7-15bp	3	2.95833333333333	0.0404929577464789
chr3:11901999:ACCCACACGCTCACCCGAGTGTGCACACACAGAGA	35	Long Reads (vamos)	16bp+	16	14.9130434782609	1.68581402729292
chr3:119021545:AACAAAGTGTAAGACCA	17	Long Reads (vamos)	16bp+	2	2	0
chr3:119027434:GAAAGCAGACAGGA	14	Long Reads (vamos)	7-15bp	2	2.01428571428571	0.0142857142857143
chr3:119036548:TATCCTTTAAATAA	14	Long Reads (vamos)	7-15bp	2	2	0
chr3:119051153:AATA	4	Long Reads (vamos)	4-6bp	8	7.84375	0.301644736842105
chr3:119052435:AGGG	4	Long Reads (vamos)	4-6bp	16	16.046511627907	1.87281976744186
chr3:119054248:ATCTTCACAAACTATG	16	Long Reads (vamos)	16bp+	2	2	0
chr3:11905939:ACACCAGCAGCAGTGGTGGAGACCCAGAAACGTCCCTGGCTCAACAAGCCTTCCAGTATCAGCCTGTGGCCTTCTTCTCCACCCAGA	87	Long Reads (vamos)	16bp+	3	3	0
chr3:119068911:TTTTCTTTTTTTTTTTTC	18	Long Reads (vamos)	16bp+	2	2.43307086614173	0.374453193350831
chr3:119069777:CTGTTTCAGGAGAAAATTTTTTACTTCTCAAATT	34	Long Reads (vamos)	16bp+	2	2	0
chr3:119072886:GCTGATTGGTCCGTTTTGACCGGGT	25	Long Reads (vamos)	16bp+	3	2.78217821782178	0.172079207920792
chr3:119072999:AGCTAGACACAGAGCACTGATTGGTGCATTTACAAACCTTG	41	Long Reads (vamos)	16bp+	8	7.92920353982301	0.0663716814159292
chr3:119078285:ACCAAAACAGCATGGTACTGGTACAAAAACAGAGACCATGACCAATGGTAC	51	Long Reads (vamos)	16bp+	2	2	0
chr3:11908279:CCAGCATGACCCTGTGGCCTCCCCCTTCACCCAGAGCACCAGCAGCAGTGGTAGAGACACAGAAACGTTTCTGCCTCAACAA	82	Long Reads (vamos)	16bp+	2	2	0
chr3:119083098:TTCTTT	6	Long Reads (vamos)	4-6bp	7	7.11111111111111	2.98009950248756
chr3:119096046:TTTA	4	Long Reads (vamos)	4-6bp	6	6.27272727272727	0.424860853432282
chr3:119096318:ATATATATAATGCACACACATATATACAT	29	Long Reads (vamos)	16bp+	3	2.54807692307692	0.250093353248693
chr3:119125446:AAGGGCAGGGGATGGACGTTACAAAGTATATTCAC	35	Long Reads (vamos)	16bp+	2	2	0
chr3:119128342:AGAA	4	Long Reads (vamos)	4-6bp	16	15.1911764705882	3.53355119825708
chr3:119130848:GCAATATTTGCTGTTCT	17	Long Reads (vamos)	16bp+	2	1.97183098591549	0.0277665995975855
chr3:119134840:ACAGATACACAGACCAAA	18	Long Reads (vamos)	16bp+	2	1.97297297297297	0.0265356265356265
chr3:119141437:GAGAATATAAAA	12	Long Reads (vamos)	7-15bp	2	2	0
chr3:119141637:ATATCTAATATAGATATATATTATCTA	27	Long Reads (vamos)	16bp+	2	2	0
chr3:119143929:AATAATTATTTGTAGAA	17	Long Reads (vamos)	16bp+	2	1.98717948717949	0.0128205128205128
chr3:119146848:AAGTCCTTCTGTACAGATTGACAGTGGATCGTCCGTACCATCTGACCA	48	Long Reads (vamos)	16bp+	2	2.05263157894737	0.0505263157894737
chr3:119150826:AATTTCTATTTCTCTA	16	Long Reads (vamos)	16bp+	2	1.9811320754717	0.0186882300089847
chr3:119164013:TTGTAAGGATAAAACTCAGAAAACTCTGTGTTTTTAT	37	Long Reads (vamos)	16bp+	2	2	0
chr3:119174992:CTTTTTTTTT	10	Long Reads (vamos)	7-15bp	4	4.27642276422764	1.07050513128082
chr3:119179321:GAGAGAGAGAGAGG	14	Long Reads (vamos)	7-15bp	5	5.19417475728155	0.844279459356558
chr3:119180020:CTACCAACCTCAGGTGAT	18	Long Reads (vamos)	16bp+	3	2.97297297297297	0.0266567937800815
chr3:11918221:TGTAAAAACGCACCAATCAGCGCTCTGTGTCTAGCTAAAGGTTTGTAGATGCACCAATCAGCACTC	66	Long Reads (vamos)	16bp+	4	3.95061728395062	0.122530864197531
chr3:119185047:GAAAGAAATGAATGGCATTTCTAAGCA	27	Long Reads (vamos)	16bp+	2	2	0
chr3:11918629:ACCTTTATGAGCTGTAACTCTCACTGCGAGGGTCTGTGGCTTCACTCCTGAAGTCAGCGAGACCACGAACCCACTGGAAGGAACAAACAACTCGGGACGCGCC	103	Long Reads (vamos)	16bp+	3	2.98591549295775	0.0140845070422535
chr3:119189891:ACATGTAAATGA	12	Long Reads (vamos)	7-15bp	3	3.14953271028037	0.166108270146359
chr3:11919110:AAACAAAAACAAAAC	15	Long Reads (vamos)	7-15bp	3	2.63157894736842	0.252445272473218
chr3:119193691:TTTAATTTTATGATTCTCAATTTGCTCTGATATA	34	Long Reads (vamos)	16bp+	2	1.98648648648649	0.0135135135135135
chr3:119195953:TACAGTTCCCTGGCTTTATCTGTTCTAACAACTCCACCTCCACTACC	47	Long Reads (vamos)	16bp+	2	1.81481481481481	0.152301834544825
chr3:119203340:AAAAACAAAAAC	12	Long Reads (vamos)	7-15bp	2	2.49107142857143	0.738658301158301
chr3:119208770:CATCTCTCTCT	11	Long Reads (vamos)	7-15bp	5.5	5.47619047619048	0.427428571428571
chr3:11922413:TTTTC	5	Long Reads (vamos)	4-6bp	9	8.75555555555556	0.514427860696517
chr3:119231694:AATTTTTAATAATATATTTTATATTTTTAATAATTTTTATTTTTATAA	48	Long Reads (vamos)	16bp+	5	4.82558139534884	0.686867305061559
chr3:119231805:TAATATATTTTATATTT	17	Long Reads (vamos)	16bp+	2	2.02816901408451	0.0277665995975855
chr3:119242367:GCCTCTGCCCTGCTGCCACGCCGTATAGGAAGTGAGGAGCGTCTCTGCCTGGCCGCCCATCATCTGGGATGTGGGGAGCCCCTCTGCCCAGCCGCCCAGTCTGGAAAGTGAGGAGC	116	Long Reads (vamos)	16bp+	3	2.96551724137931	0.0336808340016038
chr3:119242737:GTCTGGGAGGTGGGGGGCCCCTCTGCCCGGCCGCCGCCCC	40	Long Reads (vamos)	16bp+	7	6.94782608695652	0.102517162471396
chr3:119243522:AATAAATACTAAAAAAAA	18	Long Reads (vamos)	16bp+	2	1.99180327868852	0.0743124237908142
chr3:119243634:AATAATAAAGGAG	13	Long Reads (vamos)	7-15bp	2	1.97183098591549	0.0277665995975855
chr3:119264317:AGAAG	5	Long Reads (vamos)	4-6bp	7	6.69291338582677	0.674790651168604
chr3:119272984:CACATGTACCTGGAATACTATGTGG	25	Long Reads (vamos)	16bp+	3	3	0
chr3:119278527:AAAG	4	Long Reads (vamos)	4-6bp	42	42.4461538461538	28.6831246273107
chr3:119287826:CTTTTTCATTCTTTTTTCTTTTCTTCCTTCTTTCTTTTTCTTC	43	Long Reads (vamos)	16bp+	3	2.98795180722892	0.0608286805759624
chr3:119300842:AAAG	4	Long Reads (vamos)	4-6bp	8	7.72072072072072	1.49402129402129
chr3:1193026:GTATGTTACATGTACATTA	19	Long Reads (vamos)	16bp+	2	2	0
chr3:119303786:TTG	3	Long Reads (vamos)	2-3bp	9	8.77227722772277	0.997623762376238
chr3:119304894:AAAAT	5	Long Reads (vamos)	4-6bp	9	8.58196721311475	3.81553989974258
chr3:119321265:ATATATATATATATAGT	17	Long Reads (vamos)	16bp+	5	5.3203125	0.581631397637795
chr3:119323252:AGCCCAGAAGCGGGGAA	17	Long Reads (vamos)	16bp+	2	2	0
chr3:119323466:GTTTCTTTCCTTTTTTCTTTT	21	Long Reads (vamos)	16bp+	2	1.92553191489362	0.0696636925188744
chr3:11932689:AAAT	4	Long Reads (vamos)	4-6bp	9	8.85365853658537	0.650539784086365
chr3:119338549:AAATTTTAGTTCATACGTGAC	21	Long Reads (vamos)	16bp+	2	2	0
chr3:119344944:TGCTGGTGGGATTTTTTTT	19	Long Reads (vamos)	16bp+	2	2.01041666666667	0.0525219298245614
chr3:11934921:TGGCTAATTTTTGTATTTTTGGTAGAGATGATGTTTCACCATGTTGGCCAGGCTGGTTTCGAACTCCTGGCCTCATATGATTTACCCGCCTCAGCCTCCCAAAGTGCTGGGATTACAGGCATGAGCCACCGTGCCTGGCCC	141	Long Reads (vamos)	16bp+	2	2	0
chr3:119354460:GTGTGTGTGTGTGGTTTGTGTGTGTGTGTGT	31	Long Reads (vamos)	16bp+	2	2.00769230769231	0.00769230769230769
chr3:119356632:AAAAAAAAAG	10	Long Reads (vamos)	7-15bp	2	2.38582677165354	0.238845144356955
chr3:119365929:AAAAATAAAAAATAA	15	Long Reads (vamos)	7-15bp	2	2	0
chr3:119373437:TTTTTTGGTTGTTTGTTTG	19	Long Reads (vamos)	16bp+	2	2.02469135802469	0.0243827160493827
chr3:119380404:ATTC	4	Long Reads (vamos)	4-6bp	6	5.81720430107527	0.324918186068256
chr3:119388283:ATATAATATGTATATGTATAATTTTT	26	Long Reads (vamos)	16bp+	2	2.23300970873786	0.20007614696364
chr3:119400336:GAGGCACAAGAATCACTTAAACCCAGGAGGCAGAGGCT	38	Long Reads (vamos)	16bp+	2	2	0
chr3:119404104:GTCATGGGCAGCAAGAT	17	Long Reads (vamos)	16bp+	2	2	0
chr3:119407346:GAAAAAAA	8	Long Reads (vamos)	7-15bp	7	6.47328244274809	0.789665296535526
chr3:119408027:AAGCAACCTAGAGAT	15	Long Reads (vamos)	7-15bp	3	2.66326530612245	0.225646959814854
chr3:119412745:GGGCGTGGTGGCTCACACCTGTAATCCCAGCACTTCTGGAGGCCTAGGTGGGAAAATTACTTGAGCCCAGGAGTTTGAGACCAGCCTAGCAACATGGTGAAACCCCATCTCTACTAAAAATACAAAAATTAGCCGGGTGGCACAGGCCTGTAATCCCAGCTACTTGGGGGGCTGAGGCAGGAGAATTGCTTGAACCCAGGAGGTGGAGGCTGCAGTGAGCTGAGATCACGCCACTGCACTCCATCCAGGGCAATAGAGCGAGACTCTGTCTCAAAAAAATAACATTAAAGGCC	293	Long Reads (vamos)	16bp+	2	2	0
chr3:119422123:TAGAGGAAAGCCCACCCAATACCCTTGCCATAATTGCTTA	40	Long Reads (vamos)	16bp+	2	2.07758620689655	0.280884557721139
chr3:11942254:GGATTTTCGGTATATATATTTA	22	Long Reads (vamos)	16bp+	87	87.1094890510949	245.965865178188
chr3:119427829:TTTTCTTTTTTC	12	Long Reads (vamos)	7-15bp	2	2.546875	0.564714566929134
chr3:119443906:AAAAT	5	Long Reads (vamos)	4-6bp	6	6.27272727272727	0.547309833024119
chr3:119445241:ATTT	4	Long Reads (vamos)	4-6bp	8	8.01	0.0908080808080808
chr3:119449450:GTAATCCCAGCTACTTGGGAGGCCGAGGCAGGAGAATCGCTTGAACCAAGGA	52	Long Reads (vamos)	16bp+	2	2	0
chr3:119452530:CTACAACAGAAATAAATAA	19	Long Reads (vamos)	16bp+	2	2	0
chr3:119455966:GTCTTACATTCATATATAAAATGGGAGTCATATAACGGTACCAACCCATTTT	52	Long Reads (vamos)	16bp+	2	2	0
chr3:119460643:TCTAAGAACATTTTTA	16	Long Reads (vamos)	16bp+	2	2.025	0.0246835443037975
chr3:119462598:CTTCTGAGTGTGTT	14	Long Reads (vamos)	7-15bp	2	1.9875	0.0125
chr3:119491182:ATAATATAAAT	11	Long Reads (vamos)	7-15bp	6	5.9009900990099	0.0900990099009901
chr3:119492057:AAAT	4	Long Reads (vamos)	4-6bp	7	7.7563025210084	1.16892180601054
chr3:119506981:TTCTCCCTAGCCAT	14	Long Reads (vamos)	7-15bp	2	2	0.021505376344086
chr3:119518608:TCAGTGATTTAGAGA	15	Long Reads (vamos)	7-15bp	2	2	0
chr3:119525817:TATATATG	8	Long Reads (vamos)	7-15bp	13	12.2290076335878	1.1779213153259
chr3:119531649:TTTA	4	Long Reads (vamos)	4-6bp	8	7.69421487603306	2.06404958677686
chr3:119534372:AAAAAAAAAAAAAAAG	16	Long Reads (vamos)	16bp+	2	2.43181818181818	0.308292852185982
chr3:119536311:TTTATTTTTTAAA	13	Long Reads (vamos)	7-15bp	2	2.15853658536585	0.135049683830172
chr3:119545336:CAAA	4	Long Reads (vamos)	4-6bp	6	5.9625	0.137816455696203
chr3:119549037:AAAT	4	Long Reads (vamos)	4-6bp	6	6.04716981132075	0.521563342318059
chr3:119552702:CAGAATATTATTT	13	Long Reads (vamos)	7-15bp	2	1.95833333333333	0.0404929577464789
chr3:119553103:TTTA	4	Long Reads (vamos)	4-6bp	12	11.7777777777778	1.34674329501916
chr3:119561634:AAAAC	5	Long Reads (vamos)	4-6bp	5	4.92592592592593	0.194444444444444
chr3:119572075:TTTTGTT	7	Long Reads (vamos)	7-15bp	4	4.1171875	0.340489665354331
chr3:11957727:TAAAAAACTATACTAGA	17	Long Reads (vamos)	16bp+	2	2	0
chr3:119585535:TTTTTGT	7	Long Reads (vamos)	7-15bp	4	4.09523809523809	0.163919413919414
chr3:11959294:TAATTTAAAACTTTAAAGA	19	Long Reads (vamos)	16bp+	2	1.98648648648649	0.0135135135135135
chr3:119594407:AAAG	4	Long Reads (vamos)	4-6bp	9	8.90625	1.23523622047244
chr3:119595100:AAAT	4	Long Reads (vamos)	4-6bp	13	12.295652173913	2.42059496567506
chr3:11960591:AATAATGCAATAAT	14	Long Reads (vamos)	7-15bp	2	2	0.0202020202020202
chr3:119608150:AG	2	Long Reads (vamos)	2-3bp	64.5	63.9029850746269	29.4867579396252
chr3:119608359:TAACTCTAGGGCA	13	Long Reads (vamos)	7-15bp	2	2	0
chr3:119615825:AAAAG	5	Long Reads (vamos)	4-6bp	7	6.91791044776119	0.67742116485243
chr3:119617743:AAAAG	5	Long Reads (vamos)	4-6bp	7	7.36567164179105	0.9555044327236
chr3:119622082:GAA	3	Long Reads (vamos)	2-3bp	36	37.0296296296296	28.9991155334439
chr3:119633501:AAAAA	5	Long Reads (vamos)	4-6bp	5	5.41353383458647	2.68375484164958
chr3:119645566:AAAAAAAAAAAGAAAG	16	Long Reads (vamos)	16bp+	3	2.93805309734513	0.272914032869785
chr3:1196455:TTTTTG	6	Long Reads (vamos)	4-6bp	4	3.62962962962963	0.3288335064036
chr3:119653051:GTGTGCATGTGTGT	14	Long Reads (vamos)	7-15bp	2	1.98863636363636	0.0573406478578892
chr3:119659821:AATGGAAAGGGACATGA	17	Long Reads (vamos)	16bp+	3	3.01111111111111	0.0111111111111111
chr3:119660628:TCTCTCTCCCCC	12	Long Reads (vamos)	7-15bp	5	4.45112781954887	0.552517657780816
chr3:119662157:AAGA	4	Long Reads (vamos)	4-6bp	31	30.9558823529412	7.49433551198257
chr3:119662774:GGGAGAACAGCATTTCTAGTG	21	Long Reads (vamos)	16bp+	3	2.76470588235294	0.181712288875946
chr3:119668973:TAATTTCTAATTAATTC	17	Long Reads (vamos)	16bp+	2	2.10752688172043	0.0970079476390837
chr3:119673868:GTCTGGGAAGTGAAGAGCACCACTGCCCGGCTGCCCCAC	39	Long Reads (vamos)	16bp+	11	10.969696969697	0.0296846011131725
chr3:11967611:TCTA	4	Long Reads (vamos)	4-6bp	15	15.2248062015504	0.91000484496124
chr3:119677003:GGGGC	5	Long Reads (vamos)	4-6bp	5	5.19259259259259	0.902929795467109
chr3:119677065:AGAGGGC	7	Long Reads (vamos)	7-15bp	11	10.75	1.05916030534351
chr3:119691466:GAAGTCAAAAAAACAAAAC	19	Long Reads (vamos)	16bp+	2	2.01219512195122	0.0121951219512195
chr3:119691787:AAACA	5	Long Reads (vamos)	4-6bp	5	5.44	0.34989898989899
chr3:119700729:AAGGGGACTTTCCCCTAAGCCAAAGTGAGTCCCAGCTGCAAATTAAGGGATTGAAACTTCAGCCAATCA	69	Long Reads (vamos)	16bp+	2	2	0
chr3:119701527:CCTTTACTTTTGCTTTG	17	Long Reads (vamos)	16bp+	2	2	0
chr3:119705450:CTTTGCTATTCTTCAGACGTATCAGGCATGTTCCCATCCTAGGGA	45	Long Reads (vamos)	16bp+	2	1.98630136986301	0.0136986301369863
chr3:119713069:TTTA	4	Long Reads (vamos)	4-6bp	14	14.640625	1.3816437007874
chr3:119718626:AAAAACTATTAG	12	Long Reads (vamos)	7-15bp	2	1.98571428571429	0.0142857142857143
chr3:119728002:TGA	3	Long Reads (vamos)	2-3bp	16	15.936	0.399096774193548
chr3:11973867:ATAATCCATTTATT	14	Long Reads (vamos)	7-15bp	2	2.0125	0.0125
chr3:119753035:ATTTAAAAATACAT	14	Long Reads (vamos)	7-15bp	2	2	0
chr3:119755481:TCTCCCTCTCTTCCT	15	Long Reads (vamos)	7-15bp	3	2.90196078431373	0.109105028149874
chr3:119756331:GCAAACATATTCTTCA	16	Long Reads (vamos)	16bp+	2	2	0
chr3:119773867:AGAA	4	Long Reads (vamos)	4-6bp	24	23.796992481203	9.60241512873092
chr3:119775379:TATATATATATATGTG	16	Long Reads (vamos)	16bp+	4	4.43410852713178	0.341327519379845
chr3:119787764:GTGTGTATATATATGTGTGTATACACACATAATTAAATATATGTAATC	48	Long Reads (vamos)	16bp+	2	1.98648648648649	0.0135135135135135
chr3:11979083:AAAAT	5	Long Reads (vamos)	4-6bp	8	7.88888888888889	0.599616858237548
chr3:119794940:AAATAAGTAAATTAAATT	18	Long Reads (vamos)	16bp+	2	2	0
chr3:119798639:AAAAAGAAAG	10	Long Reads (vamos)	7-15bp	4	4.359375	0.578494094488189
chr3:119799959:CAAA	4	Long Reads (vamos)	4-6bp	13	13.1176470588235	2.27417746759721
chr3:119804393:ATATATTTACATTTA	15	Long Reads (vamos)	7-15bp	2	1.98571428571429	0.0142857142857143
chr3:119805238:TTTTG	5	Long Reads (vamos)	4-6bp	6	5.94117647058824	0.0955154338963308
chr3:119805449:GGAGGCTGAGGC	12	Long Reads (vamos)	7-15bp	2	2	0
chr3:119809531:GGGGGGGAAGGC	12	Long Reads (vamos)	7-15bp	3	3.0650406504065	0.126882580301213
chr3:119827585:AAAAA	5	Long Reads (vamos)	4-6bp	12	11.4923076923077	2.26738223017293
chr3:119836722:AAGAGGAATGACCAATCACT	20	Long Reads (vamos)	16bp+	2	2	0
chr3:119837866:ATATATAAATATATATTTT	19	Long Reads (vamos)	16bp+	2	2.14444444444444	0.124968789013733
chr3:119850008:AATGTAAATCTATAGATGTATGT	23	Long Reads (vamos)	16bp+	2.5	2.5	0.252475247524752
chr3:119861510:ACAAACAA	8	Long Reads (vamos)	7-15bp	9	8.53333333333333	1.47462686567164
chr3:119868107:AAGAAGAAGAAAGAAAAGAAA	21	Long Reads (vamos)	16bp+	3	2.86486486486486	0.117936117936118
chr3:119878198:TTCTGCAAA	9	Long Reads (vamos)	7-15bp	3	2.98863636363636	0.0113636363636364
chr3:11987963:CAAAAAA	7	Long Reads (vamos)	7-15bp	8	8.11851851851852	0.612714206744058
chr3:119885248:AAATA	5	Long Reads (vamos)	4-6bp	9	9.27522935779817	2.29391777098199
chr3:119885462:ATGCTATTCCTATCAAACTACCAATGTCATTTTTC	35	Long Reads (vamos)	16bp+	2	2	0
chr3:119897793:AAAAA	5	Long Reads (vamos)	4-6bp	5	4.81967213114754	1.17382468500203
chr3:119898334:TGTAACTGAAAGCAAAGCAAAGGAATTGTGGGGACCATG	39	Long Reads (vamos)	16bp+	2	2	0
chr3:119901789:AAAGTTTATAAAATAATGAGGCA	23	Long Reads (vamos)	16bp+	2	2	0
chr3:11990402:TATTTTCCTCCAT	13	Long Reads (vamos)	7-15bp	2	2.12621359223301	0.111364934323244
chr3:119909559:GAGAAGGTCAATGATGATTAAAGCTAATGGTCTCTATTCAGTTCCTCCTATCACTAAACATCTGGGGTGAAGACTT	76	Long Reads (vamos)	16bp+	5	5	0
chr3:119912395:TGACACAAAGACATGA	16	Long Reads (vamos)	16bp+	2	2	0
chr3:119913318:ATTTATTAACCACATAAAC	19	Long Reads (vamos)	16bp+	2	2	0
chr3:119918476:AAAACAAAAAAAAA	14	Long Reads (vamos)	7-15bp	2	2	0.0229885057471264
chr3:119919516:AAAAAAAAAAAAAGA	15	Long Reads (vamos)	7-15bp	2	2.01801801801802	0.126945126945127
chr3:119922128:GAAG	4	Long Reads (vamos)	4-6bp	41	41.2313432835821	5.50246885871395
chr3:119922319:ATATAGTATAGTTTATATATAAATATGTAATATACACTAT	40	Long Reads (vamos)	16bp+	4	3.9625	0.0365506329113924
chr3:119936286:ATATATATAAAAAATAT	17	Long Reads (vamos)	16bp+	4	3.9047619047619	0.106227106227106
chr3:11994092:GTCTAGCTTTTGACAT	16	Long Reads (vamos)	16bp+	2	1.98648648648649	0.0135135135135135
chr3:119943791:AAGAAAGAGACAGAGA	16	Long Reads (vamos)	16bp+	3	2.92857142857143	0.0670103092783505
chr3:119944356:GAAACCTCAAAAAGAAAACT	20	Long Reads (vamos)	16bp+	2	1.98666666666667	0.0133333333333333
chr3:119949524:AGGTAGGAGTTATGTTCAGAG	21	Long Reads (vamos)	16bp+	2	2	0
chr3:119954222:AGAAT	5	Long Reads (vamos)	4-6bp	29	29.1666666666667	5.788
chr3:119958758:TTTTTAATGAAAAGAGTGTTCACT	24	Long Reads (vamos)	16bp+	3	2.76	0.184242424242424
chr3:119962377:AAAAAAAAAAAAAC	14	Long Reads (vamos)	7-15bp	2	2.24561403508772	0.186927495730477
chr3:119963625:AAAAAAAGAAAAAAGAAAG	19	Long Reads (vamos)	16bp+	3	3.27692307692308	0.325819916517591
chr3:119967762:TCTC	4	Long Reads (vamos)	4-6bp	25	23.9703703703704	13.775234936429
chr3:119970785:CAAA	4	Long Reads (vamos)	4-6bp	13	12.7777777777778	1.44278606965174
chr3:119972228:AATGAGATTCAAATAAGGTATAAGATAGGCATCATAATA	39	Long Reads (vamos)	16bp+	2	2	0
chr3:11997378:ACCTATACCTTC	12	Long Reads (vamos)	7-15bp	2	1.98571428571429	0.0142857142857143
chr3:119982013:TATTTGCTGTTCTGCAG	17	Long Reads (vamos)	16bp+	2	2	0.0224719101123595
chr3:119994214:AAATGAGAGTCAATGAGTCCATATGATATATACAATT	37	Long Reads (vamos)	16bp+	2	2	0
chr3:119997286:TATTTACATGGAGGAAGACTTGCATTTACATGGAAGATG	39	Long Reads (vamos)	16bp+	2	2.08108108108108	0.0755275823768974
chr3:1200018:CTTTGTTTTTAGACATATATATATGT	26	Long Reads (vamos)	16bp+	2	2.02298850574713	0.0459770114942529
chr3:120010756:TAAA	4	Long Reads (vamos)	4-6bp	7	7.03703703703704	0.161111111111111
chr3:120018334:AGGGCCAACTTTCCACATACGGTGGTTCCAT	31	Long Reads (vamos)	16bp+	2	2	0
chr3:120025727:AAAAATTAGTCACCT	15	Long Reads (vamos)	7-15bp	2	2.0253164556962	0.0506329113924051
chr3:120030949:TTCAATACACTATAAAAACTGCTCCTAACAAACTCTG	37	Long Reads (vamos)	16bp+	2	2	0
chr3:120040445:ATAGGCAAGAAATCACTGATACAAAGGATTGAGCCTTAACAAGCCCCCAGAGAAGA	56	Long Reads (vamos)	16bp+	3	2.85555555555556	0.124968789013733
chr3:120046064:AGGGGATGGGAGG	13	Long Reads (vamos)	7-15bp	4	3.55357142857143	0.249356499356499
chr3:120060007:CAGGCATTACCCTGAACTCTGGGAATACACAATGAACTACA	41	Long Reads (vamos)	16bp+	2	2	0
chr3:120061722:ATTT	4	Long Reads (vamos)	4-6bp	7	6.84705882352941	0.226330532212885
chr3:120068098:AAAAAAATTTGGGACGCCAGGAGCGGTGGCTCATGCCTGTATTCCCAGCACTCTGGGAGGTCAAAGAGGGCAGATCACTTGAGGTCAGGAGTTCAAGACCCGCCTGGGCAACATGGTGAAACCCCGTCCCTACTAAAAATCCAAAAATTAACCAGTATGTTGGCGCACACCTGTAATCCCAGCTACTCGGGAGGCTGAGGCAGAAGAATCACTTGAATCCGGGAGGCGGAGGTTGCAGTGAGCTGAGATCACGCCACTGCACTCCAGCCTGGGTGACAGAGTGAGGCCCTGTCTCAAAAAA	301	Long Reads (vamos)	16bp+	2	2	0
chr3:120070210:AAAAC	5	Long Reads (vamos)	4-6bp	8	7.68461538461538	1.08580799045915
chr3:120078591:CCCAGGCTGGAGAGCAAGTGGCACGATCTCGGCTCACTACAACCTCTGCCTCTGGGGTTCAAGCGATTCTTCTGCCTCAGCCTCCCGTGTAGCTGGGATTACAAGCGTGCACCACCATGCCCAGCTAATTTTTGTATTTTTAGTAGAGACAGGGTTTCTCCATGTTAGCCAGGGTGGTCTCAAACTCCTGACCTCAGGGATCTGCCAGCCTCAGCCTCCCTCTGGGAGGGATTACAGACGTGAGCCACCGCACCTGGCCTGTCTCCTCTATCCTTTCAAAAAGCACAGCTCTTCTTTAATTTTCTACAATTTGACAGGAAATTACACACACACACACACACACACACACACACACACACTTTTTTTTCTTTTTGAGACAGTCTCGCTGTCTCG	393	Long Reads (vamos)	16bp+	2	2	0
chr3:120080314:GGAAGAA	7	Long Reads (vamos)	7-15bp	7	6.95867768595041	0.389944903581267
chr3:120092352:ACTAAATCCACAGTTATCTA	20	Long Reads (vamos)	16bp+	2	2	0
chr3:120103513:TTAATGTAATCAATAGCTCATATAGA	26	Long Reads (vamos)	16bp+	2	2	0
chr3:120105559:ATTTATGT	8	Long Reads (vamos)	7-15bp	4	3.96774193548387	0.11851332398317
chr3:120110464:TTTTTG	6	Long Reads (vamos)	4-6bp	6	6.02362204724409	0.261342332208474
chr3:120116474:AAATCTGATTGTAAAACATGGATGTTTGAACAATATG	37	Long Reads (vamos)	16bp+	2	2	0
chr3:120117002:TTTGCCCTTGCCTTGTGATCTTGC	24	Long Reads (vamos)	16bp+	2	1.9625	0.0365506329113924
chr3:120119248:TGCTTGAGCCAACATTTTCTTCCTTTGCCTTTT	33	Long Reads (vamos)	16bp+	2	1.98901098901099	0.010989010989011
chr3:120124817:TTA	3	Long Reads (vamos)	2-3bp	10	9.98260869565217	0.561098398169336
chr3:120132466:ATGGAACAATTACAG	15	Long Reads (vamos)	7-15bp	2	2.04166666666667	0.0404929577464789
chr3:120134462:ACCAAACCAAACTAA	15	Long Reads (vamos)	7-15bp	3	3.01149425287356	0.0347500668270516
chr3:120140741:TGTCTAGCTAAAGCTTTGTAAATGCACCAATCAGTGCTCTG	41	Long Reads (vamos)	16bp+	3	3	0
chr3:120141127:CTATAAAATGGACCAATCAGC	21	Long Reads (vamos)	16bp+	3	3	0
chr3:120142783:TATATTATA	9	Long Reads (vamos)	7-15bp	8	7.76470588235294	0.503489531405783
chr3:120151011:TATTT	5	Long Reads (vamos)	4-6bp	24	24.0222222222222	4.15621890547264
chr3:120162027:CTT	3	Long Reads (vamos)	2-3bp	26	26.1641791044776	6.70968465940972
chr3:120163041:AAAT	4	Long Reads (vamos)	4-6bp	7	6.95555555555556	0.177777777777778
chr3:120176219:CTTC	4	Long Reads (vamos)	4-6bp	15	15.6074074074074	2.58352681039248
chr3:120187192:TTGACTTATGAT	12	Long Reads (vamos)	7-15bp	2	2	0
chr3:120195169:TCACTCTCCATCCTTTTTTTTTTTTGAGACAGAGTCTCTCTCTGTTGCTCAGGTTGGAGTGTAGTGGTATGATCTTGGCTCACTGCAACCTCTGCCTCCTAGGTTCAAGCAATTCTTCTGCTTCAGCCCCAAGCAGCTGGGATTACAGGTGCCCACCACCACGCCAGGCTGATTTTTGTATTTTTAGTAGAGAGAGGCTTTTGCCATGATGGCCAGGCTGGTCTCAAACTCCTGACCTCAAGTGATCTGCCTGCCTCAGCCTCCCAAATT	270	Long Reads (vamos)	16bp+	2	2	0
chr3:120201215:CCAGGCTAGAGTGCAG	16	Long Reads (vamos)	16bp+	2	1.98765432098765	0.0123456790123457
chr3:120239395:CTT	3	Long Reads (vamos)	2-3bp	45	45.3565891472868	11.5906007751938
chr3:120244960:CTCTAGCTCTTGTTCT	16	Long Reads (vamos)	16bp+	2	2	0
chr3:1202543:AAAT	4	Long Reads (vamos)	4-6bp	9	8.74803149606299	4.06299212598425
chr3:120260307:ACAT	4	Long Reads (vamos)	4-6bp	12	12.1916666666667	0.610014005602241
chr3:120267368:CAGTGGCTTACGCCTGTAATCCCAGCACTTTGGGAGGCCAAGGTGGGTGGATCACGAGGTCAGGAGTTCAAGACCAGCCTGACCAACATGGTGAAACCCTGTCTCTACTAAAAATACAAAAATTAGCAGGGTGTGGTGGCATGTGCCTGTAATCCCAGCTACTGAGGAGGCTGAGGCAGGAAGATCGCCTGGACCCGGGAGGTGGAGGTTGCAGTGGGCCAAGATCGCGCCCCTGCACTCCAGCCTGGGTGAAAGAGCAAGACTCTGTCTCAAAAAAGAAAAAAAA	286	Long Reads (vamos)	16bp+	2	2	0
chr3:12027980:TTTTTTTA	8	Long Reads (vamos)	7-15bp	4	4.11382113821138	0.216446754631481
chr3:120290136:TCTGGTGGGGTCTTGGAGCATCTTTATGTCTAGCTAAGGGATTGTAAATACACCAATCAGCACTCTGTATCTAGCTCAAGGTTTGTAAACACACCAATCAGCACCCTGTGTCTAGCTCAAGCTTTGTGAATGCACCAGTCGGCACTCTGTATCTAGCTAA	160	Long Reads (vamos)	16bp+	3	3	0
chr3:120300144:TTTTTATATTTTTAGTAGAGACCGGGTTTCACCATGTTGGCCAGGCTGGTCTCGGACTCCTTACCTCAGGTGATCTGCCCACCTCGGCCTCCCAAAGTGCTGGGATTACAGG	112	Long Reads (vamos)	16bp+	2	2	0
chr3:120308678:AGTAGCTGGGACTAC	15	Long Reads (vamos)	7-15bp	2	1.98571428571429	0.0142857142857143
chr3:120313347:AAAAGAAAG	9	Long Reads (vamos)	7-15bp	3	3.368	0.347354838709677
chr3:120315096:GAGAATGGTACCAATTTG	18	Long Reads (vamos)	16bp+	2	2	0
chr3:120323035:GAAAGAGAGGCCAGGTGCGGTGGCTCACACCTGTAATCCTAGCACTTTGGGAGGCCGAGGTGGGCGGATCACCTGAGGTCGGGAGCTCGAGACCAGCCTGACCAACATAAAGAAACCCCGTCTCTACTAAAAATACAACATTAGCTGGGCATGGTGGTGCACGCCTGTAATCCCAGCTACTCAGGAGGCTGAGGCAGGAGAATCACTTGAACCTGGGAGGCAGAGGTTGCAGTGAGCCAAGATTGCACCATTGCACTCCAGCCTGGGCAACAAGAGTGAAACTCCATCTCAAAAAAAA	298	Long Reads (vamos)	16bp+	2	2	0
chr3:120327735:TTTTTGTTTGTTTGT	15	Long Reads (vamos)	7-15bp	2	2.03846153846154	0.0567587752053772
chr3:120330732:TATGGCATATAATATA	16	Long Reads (vamos)	16bp+	3	3.27102803738318	0.199435725621583
chr3:120333091:AAAAAGAAAAAA	12	Long Reads (vamos)	7-15bp	3	2.8125	0.5
chr3:120334509:AAAT	4	Long Reads (vamos)	4-6bp	9	8.38983050847458	1.07750253512965
chr3:120346257:AAAAAAC	7	Long Reads (vamos)	7-15bp	4	4.536	0.815225806451613
chr3:120347291:GCTACAGTTAGGATAC	16	Long Reads (vamos)	16bp+	2	2	0
chr3:120359408:TTGT	4	Long Reads (vamos)	4-6bp	9	8.77868852459016	0.620037935239128
chr3:120361091:TTTTG	5	Long Reads (vamos)	4-6bp	7	6.7962962962963	0.817930079612323
chr3:120380141:TTTAT	5	Long Reads (vamos)	4-6bp	8	8.31683168316832	0.338613861386139
chr3:120380562:TGGGCAAGGGCTGGTGGATTT	21	Long Reads (vamos)	16bp+	2	2	0
chr3:120386433:AAGAGAAAAAGATGTGGAACAGTAAGGAAAGAGAA	35	Long Reads (vamos)	16bp+	2	2	0
chr3:120398788:CTGTACTGTCTGATA	15	Long Reads (vamos)	7-15bp	2	1.98701298701299	0.012987012987013
chr3:120403919:AA	2	Long Reads (vamos)	2-3bp	33	33.2058823529412	25.4980392156863
chr3:120408784:TTCTGAGTGTGAT	13	Long Reads (vamos)	7-15bp	2	2	0
chr3:120413776:CTCCCT	6	Long Reads (vamos)	4-6bp	14	13.6838235294118	7.00299564270153
chr3:120414183:CTCTGCCCGGCCGCCATCCCACCTAGGAAGTGAGGAGCAC	40	Long Reads (vamos)	16bp+	8	7.93233082706767	0.0787195260879471
chr3:12044681:TAAGTCTACATG	12	Long Reads (vamos)	7-15bp	2	1.97590361445783	0.0238025271818983
chr3:120479416:TTTTTTTTCTTT	12	Long Reads (vamos)	7-15bp	3	2.88	0.170967741935484
chr3:120492612:AAATTGCATGTCCCAGGACACAA	23	Long Reads (vamos)	16bp+	2	2	0
chr3:120497813:AACAGTTCTTGGAG	14	Long Reads (vamos)	7-15bp	3	2.99029126213592	0.00970873786407767
chr3:12049921:GTTTTTGTTT	10	Long Reads (vamos)	7-15bp	4	3.99099099099099	0.0453726453726454
chr3:120500180:AAAAAAAAAAAG	12	Long Reads (vamos)	7-15bp	2	2.33333333333333	0.224188790560472
chr3:120500951:AGTGAGGAAGAGTA	14	Long Reads (vamos)	7-15bp	2	2	0
chr3:120512388:ATTCATAGAAAT	12	Long Reads (vamos)	7-15bp	4	3.98780487804878	0.0121951219512195
chr3:120522908:AAAAACA	7	Long Reads (vamos)	7-15bp	5	4.85585585585586	0.397215397215397
chr3:120523989:AAACAA	6	Long Reads (vamos)	4-6bp	4	4.15853658536585	0.184432399879554
chr3:120528083:AAAAAAAAAAAAAAG	15	Long Reads (vamos)	7-15bp	3	3.31451612903226	0.607592446892211
chr3:120534987:ATAAGACCTCAAACTATAAAAATCCTAGAAGAAAACCTAGG	41	Long Reads (vamos)	16bp+	2	2	0
chr3:120537658:TAAA	4	Long Reads (vamos)	4-6bp	8	7.8735632183908	0.204758086073242
chr3:120538041:TTTTGTTTTTGTTT	14	Long Reads (vamos)	7-15bp	3	2.976	0.168774193548387
chr3:120539995:TTTAT	5	Long Reads (vamos)	4-6bp	8	9.11009174311927	7.87665647298675
chr3:120541221:CTTTTGTATTTTGTTTGT	18	Long Reads (vamos)	16bp+	2	2	0
chr3:120547425:TATC	4	Long Reads (vamos)	4-6bp	17	17.0238095238095	1.36742857142857
chr3:120551373:CGGTGGCTCATGCCTGTAATCCCAACACTTTGGGAGGCTGAGGCAAGTGGATCACTTGAGGTCAGGAGTTCAAGACCAGCCTGGGCAACATGGTGAAACCCCATCTCTATGAAAAATACAAAAATTAGCTGGGCG	135	Long Reads (vamos)	16bp+	2	2	0
chr3:120559166:TTTTTATTTAT	11	Long Reads (vamos)	7-15bp	3	2.95698924731183	0.0416082281439925
chr3:120566385:AGAAAGAAAG	10	Long Reads (vamos)	7-15bp	9	9.12403100775194	4.09387112403101
chr3:120579144:AAAAAAAAAAAAAAAAACAAA	21	Long Reads (vamos)	16bp+	2	2.07317073170732	0.199520191923231
chr3:120596935:TATATATATGCATATATATTATATTC	26	Long Reads (vamos)	16bp+	6	5.92741935483871	0.311762391817467
chr3:120607685:TTTTG	5	Long Reads (vamos)	4-6bp	9	9.25954198473282	0.362889019377569
chr3:120614577:TAATTATATAAATT	14	Long Reads (vamos)	7-15bp	2	1.98780487804878	0.0121951219512195
chr3:120621397:TTA	3	Long Reads (vamos)	2-3bp	13	13.0852713178295	3.10985949612403
chr3:120621914:CTCTCTCTCTGCCTTTCTCTCTCTTTCCCCTCTCTCTCTTCCCCCCTTCCCCTCTCTCTCTTCCCCCCTTTCCCCTTTCTCTGTCGCTCTTTCCCCTCTTTTT	103	Long Reads (vamos)	16bp+	3	3.04587155963303	0.173802242609582
chr3:120622493:TGAGGTTCAACCCCCCACTTATGGGGATTTCTCACCTCTTTT	42	Long Reads (vamos)	16bp+	9	9	0
chr3:120624595:TATATATATG	10	Long Reads (vamos)	7-15bp	10	10.5615384615385	3.90703637447823
chr3:120626845:TATT	4	Long Reads (vamos)	4-6bp	11.5	10.9827586206897	1.65187406296852
chr3:120637596:TCTGTCTCTC	10	Long Reads (vamos)	7-15bp	6	5.925	0.238025210084034
chr3:120640130:AAGG	4	Long Reads (vamos)	4-6bp	9	9.26495726495727	0.455054524020041
chr3:120652226:ATTTTATATAATTT	14	Long Reads (vamos)	7-15bp	2	1.98765432098765	0.0123456790123457
chr3:120657818:AGAGAGAGAGAAAGAA	16	Long Reads (vamos)	16bp+	3	3.02272727272727	0.220853573907009
chr3:120663191:AAGAGGAGGATAAGAAAGACAGTAAGG	27	Long Reads (vamos)	16bp+	2	1.98591549295775	0.0140845070422535
chr3:120668943:TATAGCACTGGGTCTATCTCATTGC	25	Long Reads (vamos)	16bp+	2	2	0
chr3:120669675:TTTCTGTACATCACTTTCCTT	21	Long Reads (vamos)	16bp+	2	2	0
chr3:120672954:TAGG	4	Long Reads (vamos)	4-6bp	9	8.68103448275862	0.566941529235382
chr3:12068166:AAAGCTCAACCTTTTATGTCTGAAA	25	Long Reads (vamos)	16bp+	2	2	0
chr3:120687767:TTTA	4	Long Reads (vamos)	4-6bp	11	11.0603448275862	0.335457271364318
chr3:120691843:CCATTCATCCAGATCCAAGACCAAGA	26	Long Reads (vamos)	16bp+	2	2	0
chr3:120704235:TTGAAAATCAGTGAACGTAATCCACCA	27	Long Reads (vamos)	16bp+	2	2	0
chr3:120705023:CAAAA	5	Long Reads (vamos)	4-6bp	5	4.81395348837209	0.223803009575923
chr3:120705672:AAATGTTTTACTAT	14	Long Reads (vamos)	7-15bp	2	2	0
chr3:120717259:AAAAAAAAACAA	12	Long Reads (vamos)	7-15bp	3	2.94736842105263	0.125996810207337
chr3:120726747:AAAT	4	Long Reads (vamos)	4-6bp	8	8.05102040816327	0.296339154218388
chr3:120737829:GAACAGCAAATGTTGCT	17	Long Reads (vamos)	16bp+	2	2	0
chr3:120742024:CAGTGCACGTTTCT	14	Long Reads (vamos)	7-15bp	3	2.98924731182796	0.0324918186068256
chr3:120747083:TTTTGTGTTGTTTTGTTT	18	Long Reads (vamos)	16bp+	2	1.9875	0.0125
chr3:120747206:TTTTA	5	Long Reads (vamos)	4-6bp	15	14.796875	0.541092519685039
chr3:12077138:AGTTAAGTTAATATGGTT	18	Long Reads (vamos)	16bp+	2	2	0.0238095238095238
chr3:120785907:AATAGCTCTTTGAG	14	Long Reads (vamos)	7-15bp	2	2.01428571428571	0.0142857142857143
chr3:120794001:TTTCCTTCTCTTTCT	15	Long Reads (vamos)	7-15bp	3	3	0.055045871559633
chr3:120803687:AAAAAAC	7	Long Reads (vamos)	7-15bp	4	3.97777777777778	0.111860174781523
chr3:120805794:TAATTTACTTTTCTTTGTT	19	Long Reads (vamos)	16bp+	2	2	0
chr3:120806634:GATGAAGAAGGCAAAGAAGCA	21	Long Reads (vamos)	16bp+	2	2.0875	0.0808544303797468
chr3:120807723:GAA	3	Long Reads (vamos)	2-3bp	36	36.3955223880597	16.0453933340815
chr3:120817316:TTTAAAATAATT	12	Long Reads (vamos)	7-15bp	2	1.97894736842105	0.0208286674132139
chr3:120818145:AAAAATTGAAAGATG	15	Long Reads (vamos)	7-15bp	2	1.98571428571429	0.0142857142857143
chr3:120832794:TTCT	4	Long Reads (vamos)	4-6bp	44	44.1654135338346	17.1390977443609
chr3:120837741:TTATTCATATCTATTT	16	Long Reads (vamos)	16bp+	2	1.82105263157895	0.148488241881299
chr3:120840089:AAAGAAAAAGAAGGGAAGGAAGAAAG	26	Long Reads (vamos)	16bp+	2	1.98717948717949	0.0128205128205128
chr3:120842955:TTTTTTTT	8	Long Reads (vamos)	7-15bp	6	5.7593984962406	1.07803599908863
chr3:120872624:CAAAG	5	Long Reads (vamos)	4-6bp	13	16.0697674418605	20.0497819767442
chr3:120886297:AAAT	4	Long Reads (vamos)	4-6bp	11	10.8461538461538	1.82076176250934
chr3:120886772:TTTG	4	Long Reads (vamos)	4-6bp	7	6.86274509803922	0.258202290817317
chr3:120893520:AGATTTCCTTTCTAAATG	18	Long Reads (vamos)	16bp+	2	2	0
chr3:120907113:GAAAAAGAA	9	Long Reads (vamos)	7-15bp	4	3.8968253968254	0.189269841269841
chr3:120908448:GAGACAGAGA	10	Long Reads (vamos)	7-15bp	4	3.64	0.232258064516129
chr3:120914209:AAAAGAGTAAAATAAGTATATTACCA	26	Long Reads (vamos)	16bp+	2	2	0
chr3:120918085:GCCCCCTCCCATCTTCAAAACCA	23	Long Reads (vamos)	16bp+	2	2	0
chr3:120924690:TTTATTTATTTATT	14	Long Reads (vamos)	7-15bp	2	2.18627450980392	0.172879052611143
chr3:120928845:TTTAGTTTTTTGTTATG	17	Long Reads (vamos)	16bp+	2	2	0
chr3:120929225:TGCAGAGATTGTGGTTTGACTTCCCAGACTGGTTGC	36	Long Reads (vamos)	16bp+	2	2.13253012048193	0.116367910667058
chr3:120930721:ATTTAACTGCTGCTTCCCTCTTCCACTGAATGTGGTACTCCTTTGTCATATATTAAGTTTTGAAATGTACTAGGATTTATAACTGGGATAACTATGTTTTTCT	103	Long Reads (vamos)	16bp+	2	2	0
chr3:120966614:TGCAGAACAGCAAATAT	17	Long Reads (vamos)	16bp+	2	1.98571428571429	0.0142857142857143
chr3:120979544:CTGCACCCACTGTC	14	Long Reads (vamos)	7-15bp	2	1.98550724637681	0.0144927536231884
chr3:120990575:ACCAAAACAGCATGGTACTGGT	22	Long Reads (vamos)	16bp+	2	2.02816901408451	0.0277665995975855
chr3:120997819:GAAATAGAAGCAAACT	16	Long Reads (vamos)	16bp+	2	2	0
chr3:12099964:AAAAAAAAAG	10	Long Reads (vamos)	7-15bp	3	2.93129770992366	0.449089841456254
chr3:120999816:TCTCCTTTATTTG	13	Long Reads (vamos)	7-15bp	2	1.75862068965517	0.185244587008821
chr3:121007725:ACTGCTTGTAGTTGAAGCTTGC	22	Long Reads (vamos)	16bp+	2	2	0
chr3:121018079:AATG	4	Long Reads (vamos)	4-6bp	6	6.17073170731707	0.192713038241494
chr3:12102116:TTTGGTACATGAAAATGGTGCA	22	Long Reads (vamos)	16bp+	2	1.98648648648649	0.0135135135135135
chr3:121027085:TGTATATATATATGTGTT	18	Long Reads (vamos)	16bp+	4	3.85057471264368	0.128575247260091
chr3:121034518:TATC	4	Long Reads (vamos)	4-6bp	20	19.6166666666667	0.792997198879552
chr3:1210379:GAAGG	5	Long Reads (vamos)	4-6bp	7	7.07758620689655	0.524362818590705
chr3:121038960:TTAACCTATTTGTATATA	18	Long Reads (vamos)	16bp+	2	1.98571428571429	0.0142857142857143
chr3:12105695:CAGGAGAACACAGGCAGTTC	20	Long Reads (vamos)	16bp+	2	2	0
chr3:12106649:TATCATTGATAGTATG	16	Long Reads (vamos)	16bp+	2	2.16049382716049	0.13641975308642
chr3:121077729:AAAGATTCTCCAAGTCCCCACCAGAATAGCTAGATACAGAGTGTCGATTGGTACATTCACAAACCCTGAGCTAGACACAGGGTGCTGATTGGTGTGTTCACAAACCTTGAGCTAGATACAGAGTGCCAATTGGTGTATTTACAATCCCTTAGCTAGACAC	160	Long Reads (vamos)	16bp+	4	4	0
chr3:121078650:GCTGCAGGTTCTGAGCCCTGCCCC	24	Long Reads (vamos)	16bp+	2	2	0
chr3:121080651:AATCCCTTCTGGCTTG	16	Long Reads (vamos)	16bp+	2	2	0
chr3:121094994:TATCTGTAAAGCA	13	Long Reads (vamos)	7-15bp	3	3	0
chr3:121105395:AAAT	4	Long Reads (vamos)	4-6bp	7	7.15315315315315	1.09451269451269
chr3:121113650:TTTTTT	6	Long Reads (vamos)	4-6bp	6	5.97761194029851	0.95438222421726
chr3:121122215:TTAATATTAATAAA	14	Long Reads (vamos)	7-15bp	2	1.98666666666667	0.0133333333333333
chr3:121143823:TAAACATAAGACCTTAAACTCTGAAA	26	Long Reads (vamos)	16bp+	2	1.98924731182796	0.010752688172043
chr3:121150745:ATCTCCTTGCCAA	13	Long Reads (vamos)	7-15bp	2	1.98666666666667	0.0403603603603604
chr3:121152074:AAATTTGAAGCC	12	Long Reads (vamos)	7-15bp	2	1.97183098591549	0.0277665995975855
chr3:121156702:AAATAATTTTAAAACAATA	19	Long Reads (vamos)	16bp+	2	2.05405405405405	0.0518326545723806
chr3:121158134:ATTTTAATCCTAAATGAGG	19	Long Reads (vamos)	16bp+	2	2	0
chr3:121161218:TTTTGTTTTGTTTTGCTTTTGC	22	Long Reads (vamos)	16bp+	2	2.00909090909091	0.0457881567973311
chr3:121164295:AGAAATCATCTCACACCTATTAGGATGGCTGTTATCAAAA	40	Long Reads (vamos)	16bp+	2	2	0
chr3:121173323:ATA	3	Long Reads (vamos)	2-3bp	13	13.2016806722689	4.58609884631819
chr3:121178831:AGGCAGCCAGCAGAATTAGGGAAGAGTC	28	Long Reads (vamos)	16bp+	2	1.97826086956522	0.0215002388915432
chr3:121180883:AGAAG	5	Long Reads (vamos)	4-6bp	14	13.0977443609023	2.07370699475963
chr3:121181100:AAAAGAAGAG	10	Long Reads (vamos)	7-15bp	5	5.37190082644628	0.568870523415978
chr3:121181741:AAAC	4	Long Reads (vamos)	4-6bp	12	12.0393700787402	1.0063742032246
chr3:121183561:AAAGAAAGAAAGAGAAAGGAAAAGAAAGGAAG	32	Long Reads (vamos)	16bp+	3	2.98837209302326	0.0351573187414501
chr3:121190574:GGGAAGAGGCGCTCCTCACTTCCCAGACTGGGTGGCCAGGCAGAGGGGCTCCTCACATCCCAGACGATGGGCGGCCAGGCAGAGACACTCCTCACTTTCTAGACAGGGTGGCGGCC	116	Long Reads (vamos)	16bp+	5	5	0
chr3:121191533:GGGAGA	6	Long Reads (vamos)	4-6bp	6	5.71844660194175	0.361126975061869
chr3:121193966:ATA	3	Long Reads (vamos)	2-3bp	8	8.11111111111111	0.791277258566978
chr3:121196831:GATT	4	Long Reads (vamos)	4-6bp	11	10.4247787610619	0.746523388116308
chr3:121204608:TATGTAATAGATAATGTATTACATAGGTATC	31	Long Reads (vamos)	16bp+	3	2.70192307692308	0.250093353248693
chr3:121205374:AACCCACTCCCATGATAACC	20	Long Reads (vamos)	16bp+	2	2	0
chr3:121217955:ATATACTATACATAGTATAATATAGTATATATATTACT	38	Long Reads (vamos)	16bp+	12	11.7394957983193	3.85529126904999
chr3:121228876:AGAAAAGAAAAGA	13	Long Reads (vamos)	7-15bp	2	1.97183098591549	0.0277665995975855
chr3:121230213:ATATCGGGCAAATATTATAAAAGTAATGACCTTAAAGTCAAATAATTCAGAGGACACAGGCATTCCCATCAAATCAACAATCTTAGACTAGTCCCATTTGCCAAAAGATTTCTAAGTCAAACATGAATTTGAAAAGTTCCTGGTCTTATTTGCTTAATTTATGAATACTCATCTATTTATAAGCCAATTTGGTACCATAGACAAATACAACCAGACTTGTACATGCAGCCAGATACAA	238	Long Reads (vamos)	16bp+	2	2	0
chr3:121237806:AATGCAGCCAAATTCTCTGCTACAGTGCAAC	31	Long Reads (vamos)	16bp+	2	1.98717948717949	0.0128205128205128
chr3:121239855:AATAA	5	Long Reads (vamos)	4-6bp	8	8.16239316239316	0.275125257883879
chr3:121243062:ACTCATGGCTTCACCTTT	18	Long Reads (vamos)	16bp+	2	1.98571428571429	0.0142857142857143
chr3:121244450:AGAGAGAATGGAGT	14	Long Reads (vamos)	7-15bp	4	3.96124031007752	0.350048449612403
chr3:1212453:ACATATGTGTGTGTATATAT	20	Long Reads (vamos)	16bp+	5	4.85585585585586	0.124488124488124
chr3:121253797:TTTTTTTTTTTTCTTTTT	18	Long Reads (vamos)	16bp+	2	2.02325581395349	0.116642441860465
chr3:121256807:ATATATAAATTGTA	14	Long Reads (vamos)	7-15bp	2	2.0609756097561	0.0579644685335742
chr3:121258734:ATTACATAATAAAAATA	17	Long Reads (vamos)	16bp+	2	2	0
chr3:121259670:ACTTTAAAATGTGTT	15	Long Reads (vamos)	7-15bp	2	1.98684210526316	0.0131578947368421
chr3:121269423:TGTATATATATATA	14	Long Reads (vamos)	7-15bp	2	2	0.0240963855421687
chr3:12129020:AATAAAATGAATAATAAAAGATTTCAAAATAGAAATAATG	40	Long Reads (vamos)	16bp+	3	2.96703296703297	0.0322344322344322
chr3:121298243:ATTAGTGATGTT	12	Long Reads (vamos)	7-15bp	2	1.97435897435897	0.0253080253080253
chr3:12130134:TGTGTGTGTGAGTATACATAGGTATA	26	Long Reads (vamos)	16bp+	2	2	0
chr3:12130230:TGTGTGCATGTGTGTG	16	Long Reads (vamos)	16bp+	2	2.03333333333333	0.0550561797752809
chr3:121310339:GTGGCTTATGCCTGTAATCCTAGCACCTTGGGAGGCCAAGGCAGGTAGACCACTGGAGGTCAGGAGTTTGAGACCAGCCTGGCCAACATGGTGAAACCATGTCTCTACTAAAAATACCAAAATTAGCCAGGCATGGTGGCCCACACCTGTAATCCCAGCTACTTGGGAGGCTGAAGCAGGAGAATCACTTGAAGCTGGGAGGTGAAGGTTGCAGTGAGCCAAGATCGCACCACTGCACTCCAGCCTGGGCAACAGAGCAAGACTCTGTCTCAAAAAAAAAA	281	Long Reads (vamos)	16bp+	2	2	0
chr3:121312979:GGCTGGCCGGGCAGAGGGGCTCCTCACTTCCCAGTAGGGGCAGCCGGGCAGAGGAGCCCCTCACCTCCCGGACGGGGCGGCTGGCCGGGCGGGGGGCTGACCCCCCCCCACCTCCCTCCCGGACTGGGCGGCTGGCCGGGCGGGGGGCTGACCCCCCCACCTCCCTCCTGGACGGGGCGACTGGCCGGGCAGAGGGGCTCCTCACTTCCCAGTAGGGGCGGCCGGGCAGAGGAGCCCCTCACCTCCCGGACGGGGCGGCCGGCCGGGCGGGGGGCTGACCCCCCCACCTCCCTCCCGGACGGGGCGGCTGGCCGACCCCCCCCCCCCCCGCCTCCCTCCCGGACGGGGC	349	Long Reads (vamos)	16bp+	3	3.20987654320988	0.167901234567901
chr3:121314584:GAGGGA	6	Long Reads (vamos)	4-6bp	7	6.89090909090909	0.9604670558799
chr3:12131980:TTTTTC	6	Long Reads (vamos)	4-6bp	12	12.5037593984962	1.60036454773297
chr3:121330540:CTTGAGACAGTAGGGTACCTTTCCTGGGTAACA	33	Long Reads (vamos)	16bp+	2	1.98571428571429	0.0142857142857143
chr3:121334432:ACACAACAAAAAAAAAAGAAAACTTTGGGACAATAGCCTTGATGGTCATTGATGCAAAAATCTCAAAAAAATACTTGCAAATCAAATCCAGCA	93	Long Reads (vamos)	16bp+	2	2	0
chr3:121338606:AGAGAAAGAAAAAAAGAA	18	Long Reads (vamos)	16bp+	5	5.2406015037594	0.578035999088631
chr3:121339090:AAAACAAAACAAACAA	16	Long Reads (vamos)	16bp+	2	2.01063829787234	0.0106382978723404
chr3:121359846:TACCTCTGTAGTATAATTTG	20	Long Reads (vamos)	16bp+	2	2	0
chr3:121359962:ATATAATATAATATATATATTATTACT	27	Long Reads (vamos)	16bp+	4	3.71428571428571	0.397714285714286
chr3:121364155:ATCAAGTTTTACCTGCAC	18	Long Reads (vamos)	16bp+	2	2	0
chr3:121369560:TTCTTTGATTTT	12	Long Reads (vamos)	7-15bp	2	1.99107142857143	0.0269465894465894
chr3:121375010:AGGGTGGG	8	Long Reads (vamos)	7-15bp	3	2.70652173913043	0.759077878643096
chr3:121379038:ACTCCAACTCCATTCCTC	18	Long Reads (vamos)	16bp+	2	2	0
chr3:121391716:TGCAGAACAGCAAATAT	17	Long Reads (vamos)	16bp+	2	2	0
chr3:121412727:CAAAAAAAAAAAAAAAAAAA	20	Long Reads (vamos)	16bp+	2	1.90361445783133	0.2101087275933
chr3:121416471:TTTA	4	Long Reads (vamos)	4-6bp	12	12.219696969697	1.3941128845709
chr3:121417880:AGAGACAGAA	10	Long Reads (vamos)	7-15bp	3	3.45238095238095	0.297714285714286
chr3:121420248:GGTTCGATACTTACCACTGGAAAT	24	Long Reads (vamos)	16bp+	2	2	0
chr3:1214231:TTTTTCATATTAGC	14	Long Reads (vamos)	7-15bp	2	2.16666666666667	0.140449438202247
chr3:121426500:AGCTTAAGGACAAGCTAGCTTAGGACA	27	Long Reads (vamos)	16bp+	2	2	0
chr3:121438148:CAAAACAAAAAC	12	Long Reads (vamos)	7-15bp	2	2.0379746835443	0.0370009737098345
chr3:121445282:TTTGTTCTTAGACTGTTCAGGTTTT	25	Long Reads (vamos)	16bp+	2	2	0
chr3:121452472:TTTTTTTTGTTGTTACTCCTG	21	Long Reads (vamos)	16bp+	2	1.98989898989899	0.0305091733663162
chr3:121465074:TTTTTTTTCTTTTTTC	16	Long Reads (vamos)	16bp+	2	1.98181818181818	0.183152627189324
chr3:121469862:TAAAATCACTAATAAG	16	Long Reads (vamos)	16bp+	2	2	0
chr3:121470779:TTTTGACTTTCTATAGAGACATGG	24	Long Reads (vamos)	16bp+	2	2	0
chr3:121471666:GGGAGGCAGAGGTTGCA	17	Long Reads (vamos)	16bp+	2	2.01282051282051	0.0128205128205128
chr3:121471760:AAAT	4	Long Reads (vamos)	4-6bp	7	6.91588785046729	0.360782930700053
chr3:12147188:GTGTATGTGTGT	12	Long Reads (vamos)	7-15bp	3	2.93965517241379	0.178935532233883
chr3:121475120:TATCTGAAACTTTGTACCCTTTGATAAACAACTCCCCATTCCCC	44	Long Reads (vamos)	16bp+	2	2	0
chr3:121483961:AAAAAAAGCTTAAGTAACTACTCACCCCAACATATTTTCCTGCAAAACAACTGAAAATATTTCATGCTTACTAAGGAACAGACACTATACAGCATCCTTTAAAATGTTTCCTTATTAATTTTGCTCCT	128	Long Reads (vamos)	16bp+	2	2	0
chr3:121497342:AATCCAAGTATATA	14	Long Reads (vamos)	7-15bp	2	1.98571428571429	0.0142857142857143
chr3:121498319:AAAAAAAAGAAAACTG	16	Long Reads (vamos)	16bp+	2	1.95918367346939	0.0601725226172943
chr3:121498699:AAAACCATTATATACAA	17	Long Reads (vamos)	16bp+	2	2	0
chr3:121499080:AAAAAAAATTACAAT	15	Long Reads (vamos)	7-15bp	3	2.78703703703704	0.169176185531326
chr3:121504635:AATAAAATACCAGC	14	Long Reads (vamos)	7-15bp	2	2	0
chr3:121506262:AAAACA	6	Long Reads (vamos)	4-6bp	8	7.93129770992366	1.26447445684087
chr3:121510817:GGCTCACGCCCGTAATCCCAGCACTCTGGGAGGCCGAGGCAGGCGGATCACGAGGTCAGGAGATCGAAACCTTCCTGGCTAACACGGTGAAACCCCATCTCTACTGAAAATACAAAAAT	119	Long Reads (vamos)	16bp+	2	2	0
chr3:121511086:GTGGTGGCGGGCGCCTGTAGTCCCAACTACTCGGGAGGCTGAGGCAGGAGAATGGTGTGAAATCAGGAGGCGGAGTTTGCAGTGAGCCGAGATTGCACCACTGCACTCCAGCCTGGGTGACAGAGCGAGACTCCGTCTCCAAAAAAAAAAAAAAAAAAAAAATTAACTGGGT	172	Long Reads (vamos)	16bp+	2	2	0
chr3:121513752:GTGGCTCATGCCTGTAATTCCAGCACTGTGGGAGGCCAAGGTGGACGGATCACCTGAGGTCAGGAGTTCAAGACTAGCCTAACCAACATGGTGAAACCCCATCTCTACTAAAAATACAAAATTAGCAGGCATGATGGCACATTCCTATAATTCCAGCTACTTGGGAGGCTGAGGCAAGAGAATCGCTTGAGCCCAGGAGGTGGAGGTTGCAGTGAACCAAGATTGCGCCATCGCACTACAGCCTGGGCAACAAGAGT	257	Long Reads (vamos)	16bp+	2	2	0
chr3:121525883:TACCTCCACCTTTTTTTGCCATTTTCACAATCTTTTTCATGATTTTCGTTCA	52	Long Reads (vamos)	16bp+	2	2.00980392156863	0.00980392156862745
chr3:121527173:CCTCAGCCTCCCAAGTGGCTGGGACTACAGGTATGCCCCACCACGCCTGGCTAATTTTTATATTTTTTAGTAGAGACAGGGTTTCACCATGTTGTCCAGGCTGGTCTCAAACTCCTGACCTCAGGTGATCCGCCCA	136	Long Reads (vamos)	16bp+	2	2	0
chr3:121531918:ATTTCCAATTCT	12	Long Reads (vamos)	7-15bp	2	2	0
chr3:121532581:GCCTCAGCCTCCCATGTTCAAGCAATTCTCCT	32	Long Reads (vamos)	16bp+	2	2	0
chr3:121533344:ATTACTGAGCCACAG	15	Long Reads (vamos)	7-15bp	2	1.98780487804878	0.0121951219512195
chr3:121548633:GGGAAGAGAGAGACCCTCTCATATT	25	Long Reads (vamos)	16bp+	2	2	0
chr3:121552136:GTTTTG	6	Long Reads (vamos)	4-6bp	8	7.88	0.203225806451613
chr3:121554865:GAAA	4	Long Reads (vamos)	4-6bp	49	41.1678832116788	184.831902103907
chr3:121555930:TCTC	4	Long Reads (vamos)	4-6bp	17	16.8805970149254	5.39916956570531
chr3:121558347:AAAAATCTCTTTCTTGGCCAGGCGCGGTGGCTCACGCCTATAATCCCAGCACTTTGGAAGGCCAAGATGGGCAGATCACGAGGTCAGGAGATCAAGACCATCCTGGCTAACACAGTGAAACCCCGTCTATACTAAAAATACCAAAAAAATTAGCCAGGCTTGGTGGTGGGCGCCTGTAGTCCCAGCTACTCAGGAGGCTGAGGCAGGAGAATGGCGTGAACCCAGGAGGCAGAGCTTGCAGTGAGCCAAGATCGCACCACTGCACTCCAGCCT	273	Long Reads (vamos)	16bp+	2	2	0
chr3:121558962:AATA	4	Long Reads (vamos)	4-6bp	12	11.175	3.35567226890756
chr3:121563903:AAT	3	Long Reads (vamos)	2-3bp	11.5	11.0603448275862	2.49197901049475
chr3:121571553:TAT	3	Long Reads (vamos)	2-3bp	9	9.12962962962963	0.730702665282104
chr3:121576664:TTCT	4	Long Reads (vamos)	4-6bp	25	25.2867647058824	13.3319716775599
chr3:121577201:ATATATATATATATCTACATGTACATATATATAT	34	Long Reads (vamos)	16bp+	2	1.83177570093458	0.575207194498325
chr3:121579907:TTTT	4	Long Reads (vamos)	4-6bp	13	12.5507246376812	6.64339363165133
chr3:121580114:TTTTTGTAGAGACGGGATTTCACCATG	27	Long Reads (vamos)	16bp+	2	1.98571428571429	0.0142857142857143
chr3:121583410:TTTAT	5	Long Reads (vamos)	4-6bp	8	8.12698412698413	0.271746031746032
chr3:121583505:ACAATCATGGTTCACTACAGCCTCAACCTCCTGGCTCAAGCAATCCTCCCACCTCAGCCTCAAGAATAGTT	71	Long Reads (vamos)	16bp+	2	2	0
chr3:121584204:AGGA	4	Long Reads (vamos)	4-6bp	25	24.8823529411765	5.55642701525055
chr3:121584830:TTTGTTTTTTTGGTT	15	Long Reads (vamos)	7-15bp	2	1.97321428571429	0.0263030888030888
chr3:121588477:AAAATAA	7	Long Reads (vamos)	7-15bp	5	4.90625	0.573818897637795
chr3:121592122:AAATACATTC	10	Long Reads (vamos)	7-15bp	2	2.05479452054795	0.0525114155251142
chr3:121603699:TTTTTA	6	Long Reads (vamos)	4-6bp	6	6.45522388059702	0.430310851756256
chr3:121604934:TTTA	4	Long Reads (vamos)	4-6bp	14	13.6666666666667	1.67430025445293
chr3:121606205:GAAGTATAGACCTTCTACTGGCTCACAAGAGTAAACTAGATTAGCAGACTGGGTGTCA	58	Long Reads (vamos)	16bp+	2	1.98571428571429	0.0142857142857143
chr3:121610112:CCCAGGACACAGTGG	15	Long Reads (vamos)	7-15bp	2	2	0
chr3:121623688:TTTTTTTTTTTTTTTTTTCTGAGATGGAGTTTTGCTCTTGTTGCCCAGGCTGGAGTGCAATGGTGCAATCTCAGCTCACCGCAACCTCTGCCTCCCAGGTTCAAGCAATTCTCCTGCCTCAGCCTCCCGAGTAGCTGGGATTACAGACATGCACCAACACGCCAGGCTAATTTTGTATTTTTAGTAGAGACGGGGTTTCTCCTTATTGGTCAGGCTGGTCTCGAACTCCCAACCTCTGGTGATCCACCCGCCTCAGCCTCCTAAAGTGCTGGGATTATAGGTATGAGCCACTGCGCCCGGCCT	303	Long Reads (vamos)	16bp+	2	2	0
chr3:121627129:TTTTC	5	Long Reads (vamos)	4-6bp	6	6.2578125	0.476316437007874
chr3:121632446:CTCAGG	6	Long Reads (vamos)	4-6bp	6	6.45901639344262	0.861942826175315
chr3:121635181:CTCTCTCT	8	Long Reads (vamos)	7-15bp	14	13.8444444444444	2.92338308457711
chr3:121639530:TTG	3	Long Reads (vamos)	2-3bp	11	11.4516129032258	2.59113558877524
chr3:121640766:AGGGG	5	Long Reads (vamos)	4-6bp	24	24.2	3.90746268656716
chr3:121646790:TTATTATAGAGCCAATTAT	19	Long Reads (vamos)	16bp+	4	3.77391304347826	0.176506483600305
chr3:12164971:CTTTTTTTCTTTT	13	Long Reads (vamos)	7-15bp	3	3.234375	0.700541338582677
chr3:121651120:CAAT	4	Long Reads (vamos)	4-6bp	9	9.15	0.27020202020202
chr3:121651958:TTGTAATAGATCCAAA	16	Long Reads (vamos)	16bp+	2	2	0
chr3:121655823:ATTT	4	Long Reads (vamos)	4-6bp	11	11.3846153846154	0.514588859416446
chr3:121673044:TTTGTTTT	8	Long Reads (vamos)	7-15bp	5	5.17054263565892	0.564437984496124
chr3:121673686:CTAT	4	Long Reads (vamos)	4-6bp	12	12.045871559633	0.988617057424397
chr3:121685533:TAAA	4	Long Reads (vamos)	4-6bp	11	9.85585585585586	2.65176085176085
chr3:121688157:TCTCCCTCTCCCTCTCTTTCCACGG	25	Long Reads (vamos)	16bp+	3	2.57009345794393	0.247399047786986
chr3:121688588:GCCTCTGCCCCGCCGCCACCCCGTCTGGGAAGTGAGGAGCGTCTCTGCCTGGCCGCCCATCGTCTGGGACGTGAGGAGCCCCTCTGCCTGGCTGCCCAGTCTGGAAAGTGAGGAGC	116	Long Reads (vamos)	16bp+	4	4	0
chr3:121707224:CAAACAAACAAAAAAA	16	Long Reads (vamos)	16bp+	3	2.95614035087719	0.148501785437044
chr3:121726433:AAAAAAAAAA	10	Long Reads (vamos)	7-15bp	4	4.00806451612903	0.869853134015211
chr3:121745272:TATGTATATATACATATGTACACGTG	26	Long Reads (vamos)	16bp+	12	11.5267175572519	0.328126834997064
chr3:121746453:TTTA	4	Long Reads (vamos)	4-6bp	10	9.944	2.10167741935484
chr3:121747255:TGTATATATGTGTATATACGTATATA	26	Long Reads (vamos)	16bp+	7	6.76612903225806	0.196892210857592
chr3:121752830:AAGAAGAGGGAAGGTGGGGAAAGAAGAAGAGGGATGGTGGGGAAAGAGGAAGGGAGATGAGGGGGAAAAAGAAGAAGGAAGGAGAGGAAAGAAAGGGGAA	100	Long Reads (vamos)	16bp+	2	2	0.0285714285714286
chr3:121754832:AGAA	4	Long Reads (vamos)	4-6bp	64	63.4014598540146	55.06558608845
chr3:121756517:GTTTTTTTTTT	11	Long Reads (vamos)	7-15bp	2	2.42718446601942	0.345136112697506
chr3:121767774:TTA	3	Long Reads (vamos)	2-3bp	11	11.0852713178295	6.56298449612403
chr3:121770012:AAAATATTTAGTTGGAAA	18	Long Reads (vamos)	16bp+	2	2	0
chr3:121780346:TTTTATCTGCTTGTTTC	17	Long Reads (vamos)	16bp+	2	1.98648648648649	0.0135135135135135
chr3:121780840:TGTGTGTGTATCTG	14	Long Reads (vamos)	7-15bp	3	3.125	0.177521008403361
chr3:121782531:TTTTG	5	Long Reads (vamos)	4-6bp	7	6.77862595419847	0.63523194362889
chr3:121782591:AAAAGAATATTTAGTGGCACGTAAAATTAT	30	Long Reads (vamos)	16bp+	2	2	0
chr3:121783122:ATTGTTTAATGTGTCAGTTTTGTAAGAATTACTAGAATGCG	41	Long Reads (vamos)	16bp+	2	2	0
chr3:121786170:AAAAG	5	Long Reads (vamos)	4-6bp	11	33.410447761194	3804.5445516777
chr3:121807163:CATTATATACGAGTATATAGTGCATATACTTGTATATA	38	Long Reads (vamos)	16bp+	2	2.37704918032787	0.236824278553042
chr3:121820963:TTTTTCTT	8	Long Reads (vamos)	7-15bp	5	4.46616541353383	0.41740715424926
chr3:121822927:AATTTGACCCAGA	13	Long Reads (vamos)	7-15bp	2	1.98666666666667	0.0133333333333333
chr3:12183182:CCAGATCCCACTGGATCCCA	20	Long Reads (vamos)	16bp+	2	1.98666666666667	0.0133333333333333
chr3:121839926:CTCACGCCTGTAATCCCAGCACTTTCGGAGGCTGAGGCGGGTGGATCACGAGGTCAGGAGTTCCAGACGAGCCTGAACAACATGGAGAAAGCCCGTTTCTACTAAAAATACAAAAATTAGCGGCCTGTGGTGGCGCGTGCCTGTAATCCCAGCCACTCAGGAGGCTGAGGCAGGAGAATCGCTTGAACCAGGGAGGCGGAGATTGTAGTGGGCCAAGATCGCGCCACTGCACCCCAGCCTGGTGACAGAGGGAGACTTCGTCTAAAAAAAAAAAAAAAAAACGGGCCGGGTGCGGTGG	298	Long Reads (vamos)	16bp+	3	3	0
chr3:121841504:AAA	3	Long Reads (vamos)	2-3bp	10	10.4598540145985	18.0590382138257
chr3:121843939:TAGAATGACAGACAAGTGGTAG	22	Long Reads (vamos)	16bp+	2	2	0
chr3:121845440:AAAAAA	6	Long Reads (vamos)	4-6bp	8	7.62121212121212	1.68748554244737
chr3:121866723:AAAAAAAATAAAAAA	15	Long Reads (vamos)	7-15bp	3	3	0.0357142857142857
chr3:12187452:CTTCCTCCT	9	Long Reads (vamos)	7-15bp	4	3.79816513761468	0.199626231736323
chr3:121874930:ACTTTCAGGGAAAGGTATAATAATATAATGAGAACTTTTAGGGAAACTTTTAGGGAAATAATCAGA	66	Long Reads (vamos)	16bp+	3	2.72826086956522	0.200071667462972
chr3:121879590:CTTTCTTTCTTTCTTTT	17	Long Reads (vamos)	16bp+	2	2.22321428571429	0.210987773487773
chr3:121886541:TTGTTTTTTAGACAGTTTATATATAAATATATATTA	36	Long Reads (vamos)	16bp+	3	2.82352941176471	0.147058823529412
chr3:121886648:AGTTTTAGGTTCATAACAAAGTTGA	25	Long Reads (vamos)	16bp+	2	2	0
chr3:121890634:AAAAAAAAGAAA	12	Long Reads (vamos)	7-15bp	2	1.94845360824742	0.0493986254295533
chr3:121893081:TTTCTTTCC	9	Long Reads (vamos)	7-15bp	11	11.3576642335766	0.378488621726063
chr3:121907686:TGCAGAACAGCAAATAT	17	Long Reads (vamos)	16bp+	2	2	0
chr3:121909031:ATTT	4	Long Reads (vamos)	4-6bp	10	9.38167938931298	4.80704638872578
chr3:121909608:TTGTTTTTGTTTG	13	Long Reads (vamos)	7-15bp	3	3.3739837398374	0.236038917766227
chr3:121917689:AAAT	4	Long Reads (vamos)	4-6bp	9	9	0.295081967213115
chr3:121931162:TATAGTTAACACAGCCCATCTCTG	24	Long Reads (vamos)	16bp+	2	2	0
chr3:121939611:TATGACCCTGAACATA	16	Long Reads (vamos)	16bp+	2	2	0
chr3:121944840:AAGG	4	Long Reads (vamos)	4-6bp	13	13.6240601503759	5.73638642059695
chr3:121954520:TTCC	4	Long Reads (vamos)	4-6bp	14	14.3076923076923	1.90459153249851
chr3:121955671:CTTTTTTTTTT	11	Long Reads (vamos)	7-15bp	2	2.44897959183673	0.538607195455502
chr3:121960675:AATAAATTGGAAAAACC	17	Long Reads (vamos)	16bp+	2	1.98765432098765	0.0123456790123457
chr3:121970172:TGTTACACATAGTACACTA	19	Long Reads (vamos)	16bp+	2	1.98611111111111	0.0138888888888889
chr3:121986403:CACTTATTTTTTTTGTAGGCCTCTCAATCAGTC	33	Long Reads (vamos)	16bp+	2	2	0
chr3:122005899:AAAACA	6	Long Reads (vamos)	4-6bp	10	9.82835820895522	0.759791269217821
chr3:122008564:TTTCT	5	Long Reads (vamos)	4-6bp	8	8.18382352941176	3.82521786492375
chr3:122013627:GACTAGCTATGAACAAGAAGGAGCAAGACAAGAAGT	36	Long Reads (vamos)	16bp+	2	2	0
chr3:122022914:AAAT	4	Long Reads (vamos)	4-6bp	10	10.4521739130435	1.19725400457666
chr3:122023784:AGC	3	Long Reads (vamos)	2-3bp	11	10.6639344262295	1.33240753285463
chr3:12202588:GTTAGGTATTATTG	14	Long Reads (vamos)	7-15bp	2	1.98809523809524	0.0119047619047619
chr3:122039363:AGAGGAAAAAAGATATTACACGT	23	Long Reads (vamos)	16bp+	3	2.58415841584158	0.245346534653465
chr3:122040723:AAAAAAAAAAAA	12	Long Reads (vamos)	7-15bp	2	2	0.201680672268908
chr3:122053775:AAATTTGAGTGTATGCATTGATACCAAGAAATGG	34	Long Reads (vamos)	16bp+	2	2	0
chr3:12206218:TTTTTTTC	8	Long Reads (vamos)	7-15bp	5	4.52032520325203	0.382780221244835
chr3:122064258:AAAAATAAGATAGCATAGTA	20	Long Reads (vamos)	16bp+	2	1.98765432098765	0.0123456790123457
chr3:122082789:CTCATTTTGTGCCATCTG	18	Long Reads (vamos)	16bp+	2	2	0
chr3:122085361:AAGAGGGTTTCTGCCCTGAGCTGCT	25	Long Reads (vamos)	16bp+	2	2	0
chr3:122089343:AAAGATTTCTAAAACTTATGAGATCTAATTTCACCGTTTCCTATTGCTAAAGATCACAAATTAGAAAACACGTTGGCAAAAGGTACATGAAAATAAGCACTCTTGTGTTGATCAGAGCATAAACGTATAATCTCATAAACTAATAAAGATTTCTAAATAAC	161	Long Reads (vamos)	16bp+	2	2	0
chr3:122093146:TTTATTTAT	9	Long Reads (vamos)	7-15bp	3	2.95604395604396	0.0647130647130647
chr3:122108637:GTTCCTCAAGGCATGAAG	18	Long Reads (vamos)	16bp+	2	1.98837209302326	0.0116279069767442
chr3:122114260:ATAA	4	Long Reads (vamos)	4-6bp	8	7.91208791208791	0.281074481074481
chr3:122122130:CTTTGTAACAGGCAGAG	17	Long Reads (vamos)	16bp+	2	2	0
chr3:122145933:TAAGAATTATTTTAT	15	Long Reads (vamos)	7-15bp	2	1.97590361445783	0.0238025271818983
chr3:122150742:AAAAAAAAAAA	11	Long Reads (vamos)	7-15bp	3	3.288	0.319612903225806
chr3:122155331:AACAACTAGATCAAGCAG	18	Long Reads (vamos)	16bp+	2	2	0
chr3:122156913:TTTTTG	6	Long Reads (vamos)	4-6bp	5	4.96938775510204	0.112455291394908
chr3:122158148:TGTT	4	Long Reads (vamos)	4-6bp	8	7.77450980392157	0.671423024655407
chr3:122163688:TCTCCC	6	Long Reads (vamos)	4-6bp	7	7.10344827586207	14.1457271364318
chr3:122164094:CCCTCCGCCCGGCCAGCCGCCCTGTCTGGGAGGTGAGGGGCGCCTCTGCCCGGCCGCCCCTACTGGGAAGTGAGGAGCCCCTCTGCCCGGCCAGCCGCCCCATCCGGGAGGGAGGTGGGGGGGTCAGCCCCCCTGCCCGGCCAGCCGCCCCGTCCGGGAGGTGAGG	166	Long Reads (vamos)	16bp+	5	5.19298245614035	0.334109610308958
chr3:122166017:TATT	4	Long Reads (vamos)	4-6bp	11	10.895652173913	0.339893211289092
chr3:122178396:TTTTTTTG	8	Long Reads (vamos)	7-15bp	7	6.8125	1.46062992125984
chr3:122188603:TCTCTCTCTCTTTT	14	Long Reads (vamos)	7-15bp	2	1.96341463414634	0.134447455585667
chr3:122190686:TGAA	4	Long Reads (vamos)	4-6bp	11	11.078431372549	0.251213356629781
chr3:122193196:TTTG	4	Long Reads (vamos)	4-6bp	12	12.4453125	0.989111712598425
chr3:122194983:TCC	3	Long Reads (vamos)	2-3bp	10	10.7384615384615	4.16362552176506
chr3:122196204:TATAGTATGGTAAATAACATATACAACA	28	Long Reads (vamos)	16bp+	3	2.97435897435897	0.0253080253080253
chr3:122196518:TTTTG	5	Long Reads (vamos)	4-6bp	8	7.888	0.277677419354839
chr3:122198403:AATATGTATGTATTTATGAT	20	Long Reads (vamos)	16bp+	2	2.01298701298701	0.012987012987013
chr3:122199881:TTGT	4	Long Reads (vamos)	4-6bp	10	10.3712121212121	1.09015729817257
chr3:122200989:TTTTCTTTTTTTTTTA	16	Long Reads (vamos)	16bp+	2	1.82644628099174	0.41129476584022
chr3:122201591:CCTCCCTCCCGGACGGGGCGGCTGGCCAGGCGGGGGCTGACCCCCA	46	Long Reads (vamos)	16bp+	2	2.24770642201835	0.521406727828746
chr3:122201716:CGCTCCTCACTTCCCAGACGGGGTGGCTGCCGGGCGGAGGGTCTCCTCACTTCTCAGACGGGGCAGCGGGGCAGAGGTGCTCCCCACATCTCAGACGATGGGCGGCCGGGCAGAGACGCTCCTCACTTCCTAGATGGGATGGCGGCCGGGAAGAGG	156	Long Reads (vamos)	16bp+	2	2	0
chr3:122202393:AGAGGGAGACCGTGGAAAGAGAGGG	25	Long Reads (vamos)	16bp+	5	4.87603305785124	0.309504132231405
chr3:122207814:AATAAACTTCCTTCCTGAAAAGGAAGT	27	Long Reads (vamos)	16bp+	2	1.98611111111111	0.0138888888888889
chr3:122221669:AGTACACCAGTGAACAATGAAATCCC	26	Long Reads (vamos)	16bp+	2	2	0
chr3:122226583:ACAGAGTGCCAATTGGTGCATTCACAATCCCTTAGCTAGACATAAAGATTCTCCAAGTCCCCACCAGACTAACTAGATACAGAGTGCCTATTGGTGCATTCACACACCCTGAGCTAGACACAGGGTGCTGATTGGTGTGTCCACAATCCTTGAGCTAGAT	160	Long Reads (vamos)	16bp+	3	3	0
chr3:122234565:ATGGAATTTAGTTATTTCAA	20	Long Reads (vamos)	16bp+	2	2	0
chr3:122244766:GAGAGAAAGATAAGG	15	Long Reads (vamos)	7-15bp	2	2.02666666666667	0.0263063063063063
chr3:122252296:AGAA	4	Long Reads (vamos)	4-6bp	74	73.9270072992701	56.9652211249463
chr3:122254792:TTTCTTTTTTTT	12	Long Reads (vamos)	7-15bp	2	1.91509433962264	0.0974842767295598
chr3:122279681:TTTTAACCTCTCAGG	15	Long Reads (vamos)	7-15bp	2	1.98571428571429	0.0142857142857143
chr3:122294882:AAGGAAGAAAAGAAGGGAGG	20	Long Reads (vamos)	16bp+	2	2.12087912087912	0.107448107448107
chr3:122296914:TGATCTGGAGAAAATATTTATTCGAGCCAGAAACAAAAATTT	42	Long Reads (vamos)	16bp+	2	1.89887640449438	0.0919305413687436
chr3:122297689:CAGAGCAAGACTCCGTC	17	Long Reads (vamos)	16bp+	2	1.98989898989899	0.0101010101010101
chr3:122298702:TAGA	4	Long Reads (vamos)	4-6bp	6	6.56481481481481	2.39762893734856
chr3:122301458:AGTAAATATAGATCAT	16	Long Reads (vamos)	16bp+	2	2	0.024390243902439
chr3:122304284:AAAATAAATAAATAAAT	17	Long Reads (vamos)	16bp+	2	2.01136363636364	0.0343521421107628
chr3:122312468:TTCTTTTTTTTTTTT	15	Long Reads (vamos)	7-15bp	2	1.97540983606557	0.0902994174231134
chr3:122319102:GAA	3	Long Reads (vamos)	2-3bp	15	15.5373134328358	3.79934911906632
chr3:122326966:CAGTGGCTCATGCCTGTAATCCCAGCACTTTGGGAGGCTGAGGCAGGTGGATCACAAGGTCAGCAGTTCGAGACCAGCCTGGCCAACATGGTGAAACCCCATCTCTACTAAAAATACAAAAATTAGCCGAGCATGGTGGTGGGTGCCTGTAATCCCAACTACTCAGGAGGCTGAGGCAGGAGAATTACTTGAGCCCAGGATGCAGAAGGTGCAGTGAGCCAAGATAGTGCCTGCACCCCAGTCTGGGCAACAGAGCAAGACTCTGTCTCAAAAAAAAAAAGGGCCAGGCG	290	Long Reads (vamos)	16bp+	2	2	0
chr3:122333507:GAAA	4	Long Reads (vamos)	4-6bp	73.5	73.6323529411765	35.9971677559913
chr3:12233409:TTTGAGACCAGCCTGGA	17	Long Reads (vamos)	16bp+	2	2	0
chr3:122335597:TATT	4	Long Reads (vamos)	4-6bp	12	11.8761904761905	0.455677655677656
chr3:122335958:ACACACAGATAAATGTGTGTATATATG	27	Long Reads (vamos)	16bp+	3	2.96153846153846	0.0634365634365634
chr3:122343612:TGTGTACAAGGTTTTG	16	Long Reads (vamos)	16bp+	2	2	0
chr3:122350609:AAAAAAAAAAAAGAAAG	17	Long Reads (vamos)	16bp+	3	2.62096774193548	0.399881982690795
chr3:122351307:TTCTTTTTTCTT	12	Long Reads (vamos)	7-15bp	3	3.15573770491803	0.165627963690557
chr3:122363037:AAAAAAAACTGAAGTTATAAAATTTAAAGAGC	32	Long Reads (vamos)	16bp+	2	2	0
chr3:122366179:AAAT	4	Long Reads (vamos)	4-6bp	10	8.34513274336283	6.99589127686473
chr3:122367129:AGGGAGGGTGAAGAGAA	17	Long Reads (vamos)	16bp+	3	2.98837209302326	0.0116279069767442
chr3:12237131:AAAAACAA	8	Long Reads (vamos)	7-15bp	4	4.11450381679389	0.302172636523782
chr3:122385527:ACTTTGACATCTTGGAACT	19	Long Reads (vamos)	16bp+	2	2	0
chr3:122385607:AATATATTTATGCATCTTGCATA	23	Long Reads (vamos)	16bp+	2	2.01428571428571	0.0142857142857143
chr3:122387875:TGTGAGCACATGTAGGGGCGGTAATGAGT	29	Long Reads (vamos)	16bp+	2	2	0
chr3:122389374:ATAG	4	Long Reads (vamos)	4-6bp	16	16.5634920634921	1.95993650793651
chr3:122403066:AGGCCCATGTTCCTACATCATACCTCCCATGTTTTACTCATATGC	45	Long Reads (vamos)	16bp+	5	5	0
chr3:122413780:CTGTTTATCGCAGCACTATTCGTAATAG	28	Long Reads (vamos)	16bp+	2	2	0
chr3:122413949:TATATACATACACATACACA	20	Long Reads (vamos)	16bp+	2	1.98809523809524	0.0119047619047619
chr3:12242813:CCATCCATCTACCCTTGCATCCACCCTCCCATCCAAAATCTGTCCATCCAT	51	Long Reads (vamos)	16bp+	4	4.02197802197802	0.0217338217338217
chr3:122430515:TGTGTGTGTGTGTGTGTGGTTTCTCAAATAAAC	33	Long Reads (vamos)	16bp+	3	3.33333333333333	0.278787878787879
chr3:122435181:ACACACACACAAA	13	Long Reads (vamos)	7-15bp	2	1.98958333333333	0.031469298245614
chr3:122444696:GCAATATTTGCTGTTCT	17	Long Reads (vamos)	16bp+	2	1.98571428571429	0.0142857142857143
chr3:122445309:TGAAGACAAGATTAGAGAAAAAAG	24	Long Reads (vamos)	16bp+	2	1.98611111111111	0.0138888888888889
chr3:122452500:GGAAGGAG	8	Long Reads (vamos)	7-15bp	45	44.1544117647059	8.04264705882353
chr3:122453505:TTTTTTTTGTTTGTTTTG	18	Long Reads (vamos)	16bp+	3	2.68	0.219354838709677
chr3:122462941:GCCGGGTGCGGTGGCTCATGCCTGTAATCCCAGTATTTTGGGAGGCAGAGGCAGACGGATCATGATAGGATATCGAGATCATCCTGGCCAACATGGTGAAATCCTATCTCTACTAAAAATACAAAAAAG	129	Long Reads (vamos)	16bp+	2	2	0
chr3:122467006:ATAA	4	Long Reads (vamos)	4-6bp	11	11.2857142857143	0.762886597938144
chr3:122470513:AAAT	4	Long Reads (vamos)	4-6bp	10	9.96190476190476	0.21007326007326
chr3:122478160:AAAAGAAAAAGAAAAAG	17	Long Reads (vamos)	16bp+	2	2.1640625	0.169721948818898
chr3:122478597:TGTAATCCCAGCTACTCTGGAGCTGAGGCAGGAGAATCGCTTGAATCCAGGAGGCGGAGGTTGCAATGAGCCAAGATTGTGCCATTGCTCTCCAGCCTGGGCAACAAGAGCAAAACCTCGTCTCAAAAAAAAAAAAAAAAAAA	143	Long Reads (vamos)	16bp+	2	2	0
chr3:122482886:GGACGGGATG	10	Long Reads (vamos)	7-15bp	3	2.97752808988764	0.0449438202247191
chr3:122489277:TTTGTTTGTTTTTT	14	Long Reads (vamos)	7-15bp	2	2.05555555555556	0.0716510903426791
chr3:122506320:ACTACAAAAAAGTTATG	17	Long Reads (vamos)	16bp+	2	2	0
chr3:122511194:CTGACCCCAAGCTGCCTATT	20	Long Reads (vamos)	16bp+	3	2.94805194805195	0.0498974709501025
chr3:122515698:AAT	3	Long Reads (vamos)	2-3bp	11	10.6517857142857	1.07585263835264
chr3:122523504:TCCT	4	Long Reads (vamos)	4-6bp	16	16.1570247933884	0.616804407713499
chr3:122523575:TCTTTCTTTTTCTTT	15	Long Reads (vamos)	7-15bp	3	3.1404958677686	0.488429752066116
chr3:122524792:TTCTGATTTTATTTTCTTACCTTAAGTT	28	Long Reads (vamos)	16bp+	2	2	0
chr3:122526486:TCTTTCTTCAC	11	Long Reads (vamos)	7-15bp	3	2.8974358974359	0.0928381962864721
chr3:12252825:TTTTATAATAAAGTATGTTA	20	Long Reads (vamos)	16bp+	4	4	0
chr3:122537801:TCCT	4	Long Reads (vamos)	4-6bp	14	13.9029850746269	0.795028616316912
chr3:122539507:TTTC	4	Long Reads (vamos)	4-6bp	10	12.4179104477612	56.8165189092133
chr3:122542440:CTGTCGCCCAGGCTGGAGTGTAGTGGCGCAATCTCGGCTCACTGCAGCCTCCGCCTCCTGGGTTCA	66	Long Reads (vamos)	16bp+	2	2	0
chr3:122546968:ATACACACATATAT	14	Long Reads (vamos)	7-15bp	9	9.27007299270073	0.786818376985831
chr3:122560374:TTTGTTTGTTTT	12	Long Reads (vamos)	7-15bp	2	2.10924369747899	0.098134168921806
chr3:122562156:TCTTT	5	Long Reads (vamos)	4-6bp	9	8.6953125	3.36312746062992
chr3:122568310:AAAT	4	Long Reads (vamos)	4-6bp	9	8.70689655172414	1.94812593703148
chr3:122584009:ATGTGGTAAGCCT	13	Long Reads (vamos)	7-15bp	2	2.4017094017094	0.259652225169467
chr3:122588346:TTGGTTTATTGATTCTTGTTTT	22	Long Reads (vamos)	16bp+	2	1.99122807017544	0.0087719298245614
chr3:122592977:TTTGTAAATCACTTTATCTTCTAGTCACCTTGAACAT	37	Long Reads (vamos)	16bp+	2	1.98591549295775	0.0140845070422535
chr3:122593084:TATC	4	Long Reads (vamos)	4-6bp	21	20.6946564885496	3.49066353493834
chr3:122598866:TTTTTATTTTATTCTTT	17	Long Reads (vamos)	16bp+	2	2.22727272727273	0.177231025854879
chr3:122599510:TTTCTTTCTTTC	12	Long Reads (vamos)	7-15bp	5	5.02222222222222	0.426466916354557
chr3:122605035:AGAA	4	Long Reads (vamos)	4-6bp	8	8.23846153846154	0.446571258199165
chr3:122609157:TTTTG	5	Long Reads (vamos)	4-6bp	5	5.1358024691358	0.143827160493827
chr3:122609694:TTAAAAAAAAAAAAA	15	Long Reads (vamos)	7-15bp	2	1.936	0.237806451612903
chr3:122611703:TATT	4	Long Reads (vamos)	4-6bp	6	6.10843373493976	0.219806053482222
chr3:122612419:TTTTTG	6	Long Reads (vamos)	4-6bp	5	4.97938144329897	0.166237113402062
chr3:122613873:TGCAGTGGTGTGATCTCGGCTCAC	24	Long Reads (vamos)	16bp+	2	1.98684210526316	0.0131578947368421
chr3:122615030:AAAAG	5	Long Reads (vamos)	4-6bp	12	11.8134328358209	1.55139714959039
chr3:122624996:TTTTACTATTACATTTTTTT	20	Long Reads (vamos)	16bp+	2	1.91954022988506	0.0748462977813419
chr3:122640704:CTTTATAGTAAATATG	16	Long Reads (vamos)	16bp+	2	2	0
chr3:122642224:CTCAAGTGATCCTCCCATCTCAGC	24	Long Reads (vamos)	16bp+	2	2	0
chr3:122642995:AAAAAAC	7	Long Reads (vamos)	7-15bp	5	5.06201550387597	0.683624031007752
chr3:122644573:AAGAA	5	Long Reads (vamos)	4-6bp	11	11.1641791044776	1.20592526091348
chr3:122645878:AAAT	4	Long Reads (vamos)	4-6bp	13	12.4363636363636	1.51426188490409
chr3:122650752:TCCC	4	Long Reads (vamos)	4-6bp	7	6.11111111111111	2.70306513409962
chr3:122651751:GCAATATTTGCTGTTCT	17	Long Reads (vamos)	16bp+	6	5.94285714285714	0.0736263736263736
chr3:122655013:AAAC	4	Long Reads (vamos)	4-6bp	7	6.96330275229358	0.313455657492355
chr3:122658481:AAATA	5	Long Reads (vamos)	4-6bp	13	12.824	0.484903225806452
chr3:122664884:AGAAA	5	Long Reads (vamos)	4-6bp	11	11.4744525547445	4.64823958780593
chr3:122667151:ATT	3	Long Reads (vamos)	2-3bp	13	12.9527559055118	5.68028996375453
chr3:122670430:TATATATTATATATAATATATATTACATATAACATAATAA	40	Long Reads (vamos)	16bp+	8	7.86861313868613	1.96790468012022
chr3:122672296:AAAAACTATAATCTAAT	17	Long Reads (vamos)	16bp+	2	2	0
chr3:122673973:GTTAGGCACGTCTCTTGTTAACCAGTT	27	Long Reads (vamos)	16bp+	2	2	0
chr3:122676651:TTCCCTTGCTATATATTTTTTTAGGC	26	Long Reads (vamos)	16bp+	2	2.01030927835052	0.0103092783505155
chr3:122681194:GGGGCG	6	Long Reads (vamos)	4-6bp	4	3.85714285714286	0.196213425129088
chr3:122683052:ACAAACAAACAAAA	14	Long Reads (vamos)	7-15bp	4	4.08256880733945	0.0949711179068977
chr3:122686621:CTAATTTTTTTT	12	Long Reads (vamos)	7-15bp	2	1.9622641509434	0.0366576819407008
chr3:122693841:GAAAAGAAAAGAAAAA	16	Long Reads (vamos)	16bp+	2	2.21238938053097	0.240202275600506
chr3:122698110:GCTCAGGGCTGCCACAGAGCCATGTTGAAGCTATAAA	37	Long Reads (vamos)	16bp+	2	2	0
chr3:122698874:ACTTTGAGCACCAAAATATTTTTTAT	26	Long Reads (vamos)	16bp+	2	2	0
chr3:122699180:AACATTAGATTTTTTTTTCTCTAAAATAGGAAAATTTTGTTTTGTTTTTATTTGCCATATATCATCCTGGGCTTACATTATTTTACTTCTTTCCTTTTAAGTGTTAGA	108	Long Reads (vamos)	16bp+	2	2	0
chr3:12270050:AATTCAACATGG	12	Long Reads (vamos)	7-15bp	4	4.07792207792208	0.0991114149008886
chr3:122702993:AAAACAA	7	Long Reads (vamos)	7-15bp	7	5.95419847328244	3.6286553141515
chr3:122707380:AAAT	4	Long Reads (vamos)	4-6bp	12	11.8666666666667	2.08291316526611
chr3:122707609:AAAAAACA	8	Long Reads (vamos)	7-15bp	4	4.62903225806452	5.99134539732494
chr3:122707766:CCAGCCTGGGCAACAC	16	Long Reads (vamos)	16bp+	2	2.01098901098901	0.010989010989011
chr3:122709888:TTTG	4	Long Reads (vamos)	4-6bp	9	9.23015873015873	1.18660317460317
chr3:122710791:TTTA	4	Long Reads (vamos)	4-6bp	12	12.1626016260163	1.64547514327602
chr3:122715595:ATCT	4	Long Reads (vamos)	4-6bp	21	20.6639344262295	2.86959761549925
chr3:122725181:GGGCAGCTGGGCAGAGGTACTCCTCAGTTCCCAGATGGG	39	Long Reads (vamos)	16bp+	6	6.03937007874016	0.0698662667166604
chr3:12272613:TTTG	4	Long Reads (vamos)	4-6bp	7	6.89380530973451	0.506479140328698
chr3:122732999:GACAGTGGGTGCAG	14	Long Reads (vamos)	7-15bp	2	1.94520547945205	0.0525114155251142
chr3:122733705:CCGCTGTTCTACACCCA	17	Long Reads (vamos)	16bp+	2	2.01190476190476	0.0119047619047619
chr3:12273778:GTGGTTCTCAAATTTTAACGTATG	24	Long Reads (vamos)	16bp+	2	1.97802197802198	0.0217338217338217
chr3:122740294:AAAAATATATATTTA	15	Long Reads (vamos)	7-15bp	2	2	0
chr3:122742133:AATATAATAAATTATTGATA	20	Long Reads (vamos)	16bp+	2	2	0.021978021978022
chr3:122742204:AAATAGTAACAATGAAT	17	Long Reads (vamos)	16bp+	2	2	0
chr3:122746602:CTCTCTC	7	Long Reads (vamos)	7-15bp	12	11.3308823529412	1.42303921568627
chr3:122747055:CTGGGAAGTGAGGAGCGTCTCCGCCCGGCCAGCCGCCCTGTCTGGGAGGGAGGTCGGGGGGGTCAGCCCCCCTCCCGGCCAGCCGCCCCGTCTCGGAGGGAGGTGGGGGTCAGCCCCCTGCCCGGCCAGCCGCCCCGT	138	Long Reads (vamos)	16bp+	6	6.1900826446281	0.288567493112948
chr3:122750515:TATC	4	Long Reads (vamos)	4-6bp	14.5	14.4237288135593	1.85310734463277
chr3:12276104:AGAA	4	Long Reads (vamos)	4-6bp	30	30.375	29.1842592592593
chr3:122765580:AAAAAGAAAAAAAAAAAG	18	Long Reads (vamos)	16bp+	2	2.06349206349206	0.107936507936508
chr3:122766716:AGTAATTAAAGCTCTGT	17	Long Reads (vamos)	16bp+	2	2	0
chr3:12277790:TGTAATTTCTTTTTCTTTTTTTTAGTTTTGTTTTTCCCCTTT	42	Long Reads (vamos)	16bp+	2	2.00925925925926	0.00925925925925926
chr3:122778506:TATTTCTTTTTTTTT	15	Long Reads (vamos)	7-15bp	3	3.06716417910448	1.23605655930872
chr3:122779492:TTTA	4	Long Reads (vamos)	4-6bp	11	10.762962962963	5.70458817025981
chr3:122780045:CCTCCCTCCCGGACGGGGCGGCTGGCCGGGCGGGGGGCTGACCCCCCCA	49	Long Reads (vamos)	16bp+	25	24.5109489051095	5.17818806354659
chr3:122785840:ATAG	4	Long Reads (vamos)	4-6bp	7	7.67676767676768	2.07812822098536
chr3:122795004:CCGCCTCC	8	Long Reads (vamos)	7-15bp	4	3.54464285714286	0.286277348777349
chr3:12279519:CAGCCT	6	Long Reads (vamos)	4-6bp	4	4.01369863013699	0.0692541856925419
chr3:122802710:ACGAAAAATATAATCAATGTCTGAG	25	Long Reads (vamos)	16bp+	2	2	0
chr3:122814752:TTTTTTTGTGTGAC	14	Long Reads (vamos)	7-15bp	3	3.1404958677686	0.121763085399449
chr3:122821741:ATGTCACATTGGCCTTGCTTTTAAAACACCCTAAAACATCCTTTTTTAAA	50	Long Reads (vamos)	16bp+	2	1.98648648648649	0.0135135135135135
chr3:122824550:TTCT	4	Long Reads (vamos)	4-6bp	35	33.3955223880597	25.3235888228033
chr3:122824707:TTTCCTTCTTTTTT	14	Long Reads (vamos)	7-15bp	3	3.0546875	0.3828125
chr3:122835172:AGATTGAGAAAGCAGGAATCCTCCCTAACTCATTTTATGAAGCCATCACCCTGATACCAAAACC	64	Long Reads (vamos)	16bp+	2	2	0
chr3:12283716:CCATGGGA	8	Long Reads (vamos)	7-15bp	3	3.01388888888889	0.0420579029733959
chr3:122840486:AATAAGTAAAATT	13	Long Reads (vamos)	7-15bp	2	1.98571428571429	0.0142857142857143
chr3:12284763:TAAA	4	Long Reads (vamos)	4-6bp	11	10.787610619469	0.883059418457649
chr3:122849083:ATTTCACTTAACAT	14	Long Reads (vamos)	7-15bp	2	1.98823529411765	0.0117647058823529
chr3:122849275:TTTTATATACTGA	13	Long Reads (vamos)	7-15bp	3	3	0
chr3:122865857:TCTACTCCTTAAGATAATAAAAA	23	Long Reads (vamos)	16bp+	3	3	0
chr3:12286608:GGAAGAAAGAAAGAAAAGAAA	21	Long Reads (vamos)	16bp+	2	1.98795180722892	0.0120481927710843
chr3:122867718:CGCCTGTAGTCCCAGCACTTTGGGAGGCCAAGACAGGCGGATCACGAGGTCAGGAGATCGAGACCATCCTGGCTAACACGGTGAAACCCTGTCTCTAGTAAGAATACAAAAAATTAGCCGGGCATGGTGGTGGG	134	Long Reads (vamos)	16bp+	2	2	0
chr3:122870816:AAT	3	Long Reads (vamos)	2-3bp	12	12.2333333333333	1.45770308123249
chr3:12287784:CACCCC	6	Long Reads (vamos)	4-6bp	9	9.07352941176471	1.78714596949891
chr3:122882969:GTTT	4	Long Reads (vamos)	4-6bp	8	8.39495798319328	0.95285571855861
chr3:122896488:AAAT	4	Long Reads (vamos)	4-6bp	17	17.1774193548387	0.667453448728036
chr3:122896711:TTTTTTATTTTCA	13	Long Reads (vamos)	7-15bp	2	2.21739130434783	0.172001911132346
chr3:122897974:ACATTTTTAAAATTAAAATTATAA	24	Long Reads (vamos)	16bp+	2	2	0
chr3:122900071:AAACAACAAAACAAAACC	18	Long Reads (vamos)	16bp+	2	2	0
chr3:122905809:TTTTCAAGCCTAGTG	15	Long Reads (vamos)	7-15bp	2	2.04938271604938	0.0475308641975309
chr3:122906683:GAGGAGGAAGAAAAA	15	Long Reads (vamos)	7-15bp	4	3.91338582677165	0.127359080114986
chr3:122908277:AAAT	4	Long Reads (vamos)	4-6bp	13	13.8524590163934	2.88714266359572
chr3:122925673:AAAAAGAAAAAAGAAAA	17	Long Reads (vamos)	16bp+	4	3.51127819548872	1.73661426293005
chr3:122934525:CAATAAAAAATTGCA	15	Long Reads (vamos)	7-15bp	2	1.98989898989899	0.0101010101010101
chr3:122935663:TTTCTTTCTTTCTT	14	Long Reads (vamos)	7-15bp	4	3.734375	0.905265748031496
chr3:122938248:TGGA	4	Long Reads (vamos)	4-6bp	9	8.97916666666667	0.357456140350877
chr3:122945260:GGTGACTATAGGTT	14	Long Reads (vamos)	7-15bp	2	2	0
chr3:122963493:AAAAAG	6	Long Reads (vamos)	4-6bp	7	7.36029411764706	0.765522875816993
chr3:122966536:TTA	3	Long Reads (vamos)	2-3bp	10	10.2460317460317	2.84298412698413
chr3:122966857:TAT	3	Long Reads (vamos)	2-3bp	15	14.9206349206349	3.68965079365079
chr3:122971350:GGAATCTTTGCTCTTAACCAAAGGGACTATG	31	Long Reads (vamos)	16bp+	2	2	0
chr3:122999870:AGAGAGAAAA	10	Long Reads (vamos)	7-15bp	2	2.46464646464646	0.292104720676149
chr3:123001571:ATTTATAATGTACTGAAGA	19	Long Reads (vamos)	16bp+	3	3.02222222222222	0.0219725343320849
chr3:123003834:AATA	4	Long Reads (vamos)	4-6bp	5	5.35514018691589	0.646270499030153
chr3:123008523:GGAGGAGAGGAGAGT	15	Long Reads (vamos)	7-15bp	2	2	0
chr3:123018226:CTGTTTACCCAT	12	Long Reads (vamos)	7-15bp	2	2	0
chr3:123031009:CTTC	4	Long Reads (vamos)	4-6bp	6	5.97872340425532	0.451155342026996
chr3:123042287:GTAGAGTTTACAGTCAGAGG	20	Long Reads (vamos)	16bp+	2	2.0126582278481	0.0126582278481013
chr3:123043972:AATAA	5	Long Reads (vamos)	4-6bp	7	8.97029702970297	12.4891089108911
chr3:123052736:CCCTTGTCCTCAGTTGAGATGAACT	25	Long Reads (vamos)	16bp+	2	2	0
chr3:123053794:GTCAACATCATTATCATC	18	Long Reads (vamos)	16bp+	2	2	0
chr3:123059035:GTGTGCGTGTATGT	14	Long Reads (vamos)	7-15bp	2	2.11111111111111	0.118380062305296
chr3:123075591:GAGGGAGGAGAATGGGAG	18	Long Reads (vamos)	16bp+	2	2	0
chr3:12307689:TTAAAGGAAAATTAAAGGGAA	21	Long Reads (vamos)	16bp+	2	1.97297297297297	0.0266567937800815
chr3:12310791:AAAAAAAAAAACA	13	Long Reads (vamos)	7-15bp	2	2.00787401574803	0.547556555430571
chr3:123128492:TTTATTT	7	Long Reads (vamos)	7-15bp	5	4.49606299212598	0.315460567429071
chr3:123132386:CTAAAGGAATAGCT	14	Long Reads (vamos)	7-15bp	4	3.92982456140351	0.579102623816178
chr3:123133967:TTTTC	5	Long Reads (vamos)	4-6bp	14	14.1459854014599	1.59617861743237
chr3:12313476:TTTTGGATTTGGGAT	15	Long Reads (vamos)	7-15bp	2	1.96629213483146	0.0329417773237998
chr3:12314278:AATT	4	Long Reads (vamos)	4-6bp	7	6.38095238095238	1.02655677655678
chr3:123146812:TTTTG	5	Long Reads (vamos)	4-6bp	5	5.01298701298701	0.11825017088175
chr3:123151730:CCTG	4	Long Reads (vamos)	4-6bp	121	140.807407407407	1497.23128800442
chr3:123168891:AAAAC	5	Long Reads (vamos)	4-6bp	6	5.83064516129032	0.385719905586153
chr3:123172931:GGTGGTGTGCACCTGTAGTTCCAGCTACTTGG	32	Long Reads (vamos)	16bp+	2	2	0
chr3:123176467:TTTAT	5	Long Reads (vamos)	4-6bp	10	10.6666666666667	1.20765027322404
chr3:123178501:AATTAAAAATAAAAAATTAA	20	Long Reads (vamos)	16bp+	2	2.01149425287356	0.0114942528735632
chr3:123183187:TTCT	4	Long Reads (vamos)	4-6bp	43	42.7851851851852	10.9012714206744
chr3:123187168:CTCTCTCTGTCTCT	14	Long Reads (vamos)	7-15bp	4	4	0.31404958677686
chr3:123191163:AAAAGA	6	Long Reads (vamos)	4-6bp	6	5.92424242424242	0.635438352995605
chr3:123196516:TTTCTTTT	8	Long Reads (vamos)	7-15bp	4	4.24444444444444	0.708457711442786
chr3:123197533:TTTC	4	Long Reads (vamos)	4-6bp	7	7.02189781021898	1.3745169600687
chr3:12320556:GTGGGTGGGTCACACCTGTAATCCCAGGAGTTTGGGAGGCCAG	43	Long Reads (vamos)	16bp+	2	1.97333333333333	0.0263063063063063
chr3:123205675:CAAAA	5	Long Reads (vamos)	4-6bp	6	6.33606557377049	0.555548028722395
chr3:123208719:AAAAACA	7	Long Reads (vamos)	7-15bp	4	4.56390977443609	0.611414900888585
chr3:123236935:ACAAAAAGAATGAAGTG	17	Long Reads (vamos)	16bp+	2	2	0
chr3:123238905:TAAACAGAATAGTATAAA	18	Long Reads (vamos)	16bp+	2	1.98701298701299	0.012987012987013
chr3:123255466:ACATACACACAC	12	Long Reads (vamos)	7-15bp	2	2.04054054054054	0.0668271010736764
chr3:123257425:GTGGCTCACGCCTGTAATCCCAGCACTTTGGGAGGCCGAGGCGGGCAGATCACAAGGTCAGGAGATCGAGACCATCCTGGCTAACGCAGTGAAACCCCATCTCTACTAAAAATACAGAAAAAAGTAGCCAGGCATGGTGGCACGCACCTGTAGTCCCAACTATTCTGAAGGCTGAGGCAGGAGAATCGCTTGAACCTGGGAGGTGGAGGTTGCAGTGAGCCAAGATTGTGCCACTGCACTCCAGCCTGGGTGACAGAGCAAGACTCCATCTC	272	Long Reads (vamos)	16bp+	2	1.98958333333333	0.0104166666666667
chr3:123265404:AATGGTTTCAGATCAGTCTGTATCTTATCTTTTCATCCTCTTAACAGGGTTCTTCACAGAACAAAAGTTTTT	72	Long Reads (vamos)	16bp+	2	2	0
chr3:123267271:TTTTTTTTCTTTATC	15	Long Reads (vamos)	7-15bp	2	1.97297297297297	0.0265356265356265
chr3:123301830:GGGAGGCTAGGAAG	14	Long Reads (vamos)	7-15bp	3	2.97222222222222	0.0459501557632399
chr3:123303833:AAGAG	5	Long Reads (vamos)	4-6bp	14	14.1764705882353	8.99084967320261
chr3:123306064:CTGGGATAATAAAAAGAGACCCT	23	Long Reads (vamos)	16bp+	2	1.97849462365591	0.0212716222533894
chr3:123308002:CATGCTCTTTTTTTTTTTT	19	Long Reads (vamos)	16bp+	2	1.98425196850394	0.174353205849269
chr3:123308827:CAAAAACAAA	10	Long Reads (vamos)	7-15bp	4	3.63779527559055	0.264591926009249
chr3:123319353:AAAAAAAAAAAAAAATGA	18	Long Reads (vamos)	16bp+	2	2	0.121739130434783
chr3:12334210:TTCTTTTTTTCTT	13	Long Reads (vamos)	7-15bp	3	3.02962962962963	0.237921503593145
chr3:123345727:AGAC	4	Long Reads (vamos)	4-6bp	18	19.3283582089552	11.4252048030524
chr3:123350105:CTCCTCAGCTGGCATCACCCTC	22	Long Reads (vamos)	16bp+	2	2	0
chr3:123352090:GCAGTGCGGGGAGGGAGTGGTGA	23	Long Reads (vamos)	16bp+	3	2.9047619047619	0.087205966724039
chr3:123365102:TTTGTATATTTAGTAGAGATAGGG	24	Long Reads (vamos)	16bp+	2	1.98648648648649	0.0135135135135135
chr3:123368261:GGAGGGCTGAGAAGTAGATG	20	Long Reads (vamos)	16bp+	2	2.17073170731707	0.143330322192111
chr3:123372931:TGAACCCAGACAAGC	15	Long Reads (vamos)	7-15bp	2	2	0
chr3:123383774:AGGCACGCACACACACACACAAACACACACACACTCTTCCTCAAGGTGCACACACACACCCTTCCTCA	68	Long Reads (vamos)	16bp+	2	2	0
chr3:123392719:CTCTCCCTCTCTCTCTC	17	Long Reads (vamos)	16bp+	2	1.98876404494382	0.0339632277834525
chr3:123393559:AAAAT	5	Long Reads (vamos)	4-6bp	9	9.53465346534654	1.77128712871287
chr3:123405594:ATTTT	5	Long Reads (vamos)	4-6bp	12	12.0079365079365	0.135936507936508
chr3:12342583:TGCTGTATGTATGTGTATATGTGTATG	27	Long Reads (vamos)	16bp+	2	1.98611111111111	0.0138888888888889
chr3:123426271:TGTT	4	Long Reads (vamos)	4-6bp	18	17.3649635036496	3.8364104765994
chr3:123435851:TTA	3	Long Reads (vamos)	2-3bp	18	17.408	2.77574193548387
chr3:123448116:AGCCGCCGCCGCCG	14	Long Reads (vamos)	7-15bp	2	1.95833333333333	0.0404929577464789
chr3:123451688:GGCATGGTGGCTCACGACTCTAATCCTAGCACTTTGGGAGGCCAAGGCAGGCGGATCACGAGGTCAAGAGATCGAAACCATCCTGGCCAACGTGGTGAAACCCTGTCTCTACTAAAAATACAAAAATTAGCTAGGCGTGGTGGTGTGTGCCTGTAGTCCCAGCTACTTGGGAGGCTGAGGCAGGAGAATTGCTTGAACCCAGAAGGTGGAAGTTGCAGTGAGCCAAGGTTGCACCACTGCACTCCAGCCTGG	252	Long Reads (vamos)	16bp+	2	2	0
chr3:123459015:AAGG	4	Long Reads (vamos)	4-6bp	13	12.9076923076923	0.580560524746571
chr3:123466907:CTGACCCCAGCTCCTCTCTCT	21	Long Reads (vamos)	16bp+	2	1.98571428571429	0.0142857142857143
chr3:123467085:AAAGCTCCTGTTGACCCCCAACAAGGTCA	29	Long Reads (vamos)	16bp+	2	1.98901098901099	0.010989010989011
chr3:123467220:GGGTCACATTACTCCTGGCACTGTAA	26	Long Reads (vamos)	16bp+	2	2	0
chr3:123470719:TTTCT	5	Long Reads (vamos)	4-6bp	8	7.72058823529412	1.66949891067538
chr3:123478649:TTCAGGTGGACAGTGCTGGGGCAGGCAGGGCT	32	Long Reads (vamos)	16bp+	6	7.78761061946903	11.4366308470291
chr3:123483845:GCAACGAGGACTGTGATGGGGAAACATGCTCATTGTCACAGA	42	Long Reads (vamos)	16bp+	2	2.02352941176471	0.023249299719888
chr3:123510930:TTTTTTTTTG	10	Long Reads (vamos)	7-15bp	3	2.95522388059702	0.358882280327685
chr3:123512826:GTGTATATGT	10	Long Reads (vamos)	7-15bp	3	2.95	0.0883838383838384
chr3:123518521:GTTATTTAAAAGT	13	Long Reads (vamos)	7-15bp	2	1.98571428571429	0.0142857142857143
chr3:123519088:TCTGAAGAAAACAAAAGCTAAAACTCTTTAATGTGGCAAGCCTAATAATTAGTTTT	56	Long Reads (vamos)	16bp+	2	2	0
chr3:123526041:AGCAAGCACTGGCCTCTGAGGGGCCACAGCAACAGCCTTTTCAAGGTGACAGAT	54	Long Reads (vamos)	16bp+	4	3.98901098901099	0.010989010989011
chr3:123528275:TGACCTGGAACTC	13	Long Reads (vamos)	7-15bp	2	2	0
chr3:123534442:TAGTCATATAAAAA	14	Long Reads (vamos)	7-15bp	2	2	0
chr3:123540084:AAAAA	5	Long Reads (vamos)	4-6bp	5	5.52713178294574	1.14183624031008
chr3:123545486:AAAT	4	Long Reads (vamos)	4-6bp	9	9.6039603960396	1.38158415841584
chr3:123551620:AAAAAAAAGAAA	12	Long Reads (vamos)	7-15bp	2	1.99115044247788	0.0802781289506953
chr3:12356229:TTTTTTG	7	Long Reads (vamos)	7-15bp	3	3.13414634146341	0.241041854862993
chr3:123567959:TTGTTCAGTTTTGTTTGT	18	Long Reads (vamos)	16bp+	2	2	0
chr3:123580166:AAAAAGAA	8	Long Reads (vamos)	7-15bp	5	4.82089552238806	0.659409718325665
chr3:123598446:TTTCTT	6	Long Reads (vamos)	4-6bp	6	6.43181818181818	0.552567661346287
chr3:123607357:AATATATATTATATATTATATAATATATATAATATATATTATATATTATATAATATATAT	60	Long Reads (vamos)	16bp+	11	12.3821138211382	9.04131680661069
chr3:123611439:TGA	3	Long Reads (vamos)	2-3bp	9	9.45283018867925	1.01203953279425
chr3:123615319:GAAAATACAATTTTCTTTTTCCTTTTTTTTTTGAGACAGAGTCTCACTCTGTCGCCCAGGCTGGAGTGCAGTAGCGTGATCTTGGCTCACTGTAACCTCCGCCTCCTTGGTTCAAGTGATTCTTGTGCCTCAGCCTTCTGAGTAGCTGGGATTACAGGTGCACGCCACGACACCCGGCTAATTTTTGTATTTTTAGTAGAGACAGGGTTTCAGCATGTTGACCAGGCTGGTCTGTATCTCCTGACCTCAGGTAATCTGCCTGCCTTGGCCTCCCAAAGTGCTGGGATTACAGGTGTGAGCTACCTGTGCTCGGCC	315	Long Reads (vamos)	16bp+	2	2	0
chr3:123617212:GAAACAATCCCAAAGAGAAAATTAAGTAC	29	Long Reads (vamos)	16bp+	2	2	0
chr3:12362520:AAAT	4	Long Reads (vamos)	4-6bp	11	10.7049180327869	3.28410784446552
chr3:123641693:CCTCCCTCCCTCCCTCTCT	19	Long Reads (vamos)	16bp+	8	7.91338582677165	0.333708286464192
chr3:123643116:TCCATGGCCTTATGTCCATAGCCTTGTCTCTGCACTT	37	Long Reads (vamos)	16bp+	2	2	0
chr3:123646515:TGTGTGTGTGTGCA	14	Long Reads (vamos)	7-15bp	2	2.01190476190476	0.0360011474469306
chr3:123662424:AGGAACCATAGAATGTCAGAGAATAGAGTCGAGGAATCAGAATGTCAGAGAATAGAGTTG	60	Long Reads (vamos)	16bp+	2	2	0
chr3:123663291:AATCCTGGGATGAAGGA	17	Long Reads (vamos)	16bp+	2	2	0
chr3:123669643:TATATACATATATATGTGTGTGTA	24	Long Reads (vamos)	16bp+	2	1.98765432098765	0.0123456790123457
chr3:123672207:GGAGAGAGAGAGAGAGAGAGAGAAA	25	Long Reads (vamos)	16bp+	3	2.95348837209302	0.0919288645690834
chr3:123672483:AGTGGGGTGGGCACC	15	Long Reads (vamos)	7-15bp	2	1.98571428571429	0.0142857142857143
chr3:123673145:TTCTTTTTTTCTT	13	Long Reads (vamos)	7-15bp	4	4	0.809160305343511
chr3:12367685:AAAATAAAAAAATA	14	Long Reads (vamos)	7-15bp	3	2.96747967479675	0.0809009729441557
chr3:123684663:AGCCTCCTGAGT	12	Long Reads (vamos)	7-15bp	2	1.98571428571429	0.0142857142857143
chr3:123685529:GCTGCAATGATCGTGCC	17	Long Reads (vamos)	16bp+	2	1.98666666666667	0.0133333333333333
chr3:123687570:CCTT	4	Long Reads (vamos)	4-6bp	27	27.2058823529412	2.23877995642702
chr3:123700288:TTCAGGGTCTCAGCAGGCTTGGCGTTGCCCACGGGT	36	Long Reads (vamos)	16bp+	3	3	0
chr3:123706723:TGGAAATGTAGCAGTGTGCCTCA	23	Long Reads (vamos)	16bp+	4	3.94444444444444	0.081377151799687
chr3:123707147:AGGAGCCGAGGCCTCCCACCTACAACCAGTG	31	Long Reads (vamos)	16bp+	2	2.08235294117647	0.100280112044818
chr3:123717717:TCATCCTGGATCAGGAC	17	Long Reads (vamos)	16bp+	2	2	0
chr3:123728575:AAC	3	Long Reads (vamos)	2-3bp	11	11.2393162393162	1.64913056292367
chr3:123731245:AAAATCCCAGTGAATCAACAGT	22	Long Reads (vamos)	16bp+	2	2	0
chr3:123740619:ACACTGCCAGTCCTGGGCAAGGCGCTGCTATGCTGG	36	Long Reads (vamos)	16bp+	4	3.98214285714286	0.0176962676962677
chr3:123749074:ATAC	4	Long Reads (vamos)	4-6bp	16	16.075	1.48172268907563
chr3:123760163:GTAT	4	Long Reads (vamos)	4-6bp	8	7.93548387096774	0.300140252454418
chr3:123761030:AATAAATCTGGA	12	Long Reads (vamos)	7-15bp	2	1.98795180722892	0.0120481927710843
chr3:123765529:CAAAAGAAAAAA	12	Long Reads (vamos)	7-15bp	3	3.10924369747899	0.233727389260789
chr3:123767606:AAAACA	6	Long Reads (vamos)	4-6bp	4	4.09876543209877	0.165123456790123
chr3:123789689:AGGGAAGAGATGGGAAGGAG	20	Long Reads (vamos)	16bp+	2	1.98684210526316	0.0131578947368421
chr3:123796176:TATAAATAATAAA	13	Long Reads (vamos)	7-15bp	2	2	0
chr3:1237991:AAAAAAAAAG	10	Long Reads (vamos)	7-15bp	4	3.8968253968254	0.157269841269841
chr3:12381916:TTTA	4	Long Reads (vamos)	4-6bp	7	7.02884615384615	0.30013069454817
chr3:123820611:TTCC	4	Long Reads (vamos)	4-6bp	27	26.6356589147287	6.93653100775194
chr3:12382974:AAAT	4	Long Reads (vamos)	4-6bp	8	7.89719626168224	0.35725621583495
chr3:123834023:TGTT	4	Long Reads (vamos)	4-6bp	9	9.3109243697479	0.588947443384133
chr3:123837458:TATATATTATATATACATATTATATATAAT	30	Long Reads (vamos)	16bp+	3	2.97701149425287	0.0227211975407645
chr3:123842073:AATATTATATAC	12	Long Reads (vamos)	7-15bp	2	2.02439024390244	0.0240891297801867
chr3:123855637:TTAAAAAAATAAAAACAAAA	20	Long Reads (vamos)	16bp+	2	2.03614457831325	0.059653247134881
chr3:123862320:TCTTAAAATACTGAA	15	Long Reads (vamos)	7-15bp	2	2	0
chr3:123872406:AACCTTAGTGTTAGATC	17	Long Reads (vamos)	16bp+	2	1.98717948717949	0.0128205128205128
chr3:123879757:CCGAGTAGCTGGGACTACAG	20	Long Reads (vamos)	16bp+	2	2	0
chr3:123880525:CTTTCTGTCTCCAGAGGG	18	Long Reads (vamos)	16bp+	2	1.97701149425287	0.0227211975407645
chr3:123884351:GGGCG	5	Long Reads (vamos)	4-6bp	8	7.52272727272727	2.00711311589174
chr3:123885017:AGGGGG	6	Long Reads (vamos)	4-6bp	5	4.77037037037037	1.13344389165285
chr3:123886318:TTTC	4	Long Reads (vamos)	4-6bp	25	24.8161764705882	7.39558823529412
chr3:123895519:AAACA	5	Long Reads (vamos)	4-6bp	7	6.98863636363636	0.149294670846395
chr3:123896790:CTTTAAATCCTGTTATCTTATGTATTATT	29	Long Reads (vamos)	16bp+	2	2	0
chr3:123898863:GTTTTTTTGTTTGTTTGGTT	20	Long Reads (vamos)	16bp+	2	1.96153846153846	0.0634365634365634
chr3:123906332:AAAT	4	Long Reads (vamos)	4-6bp	10	9.91338582677165	0.984501937257843
chr3:123916303:GGTTCATTCTTGAGCAGCACTA	22	Long Reads (vamos)	16bp+	2	1.9873417721519	0.0126582278481013
chr3:123917500:AAAAAAAAACAAAAAAC	17	Long Reads (vamos)	16bp+	2	1.88541666666667	0.123574561403509
chr3:123920456:AACTGTTAAAATTCAAAG	18	Long Reads (vamos)	16bp+	2	1.98684210526316	0.0131578947368421
chr3:123922958:AGAAAAGAAAACTACA	16	Long Reads (vamos)	16bp+	2	2	0
chr3:123926518:AATTAATATTTA	12	Long Reads (vamos)	7-15bp	9	8.89473684210526	0.148113646949231
chr3:123930325:AAGATTATTTTATATT	16	Long Reads (vamos)	16bp+	2	2	0
chr3:123933097:AAAC	4	Long Reads (vamos)	4-6bp	11	10.4354838709677	1.3535274062418
chr3:123937433:ATATTCATATTTG	13	Long Reads (vamos)	7-15bp	2	2	0
chr3:123939598:ATATCTATTTTCTTTTTC	18	Long Reads (vamos)	16bp+	2	1.98611111111111	0.0138888888888889
chr3:12394276:ACATTCATGTAAAATATAATTCCTGTTACTTACAGGCAGTGCAT	44	Long Reads (vamos)	16bp+	2	2	0
chr3:123943866:TATCCTTTATAA	12	Long Reads (vamos)	7-15bp	2	1.98571428571429	0.0142857142857143
chr3:12397378:TTA	3	Long Reads (vamos)	2-3bp	15	15.1428571428571	3.94742857142857
chr3:123988901:AGAAAAAC	8	Long Reads (vamos)	7-15bp	3	3.01063829787234	0.0321436742164265
chr3:123990269:GGAGGAGGAGAAGAAAAGAGGAGGT	25	Long Reads (vamos)	16bp+	2	2.19277108433735	0.157508081104907
chr3:123991317:AAAATAATATGTGATAGGAGTCTATGAAGTGCCAGGTAT	39	Long Reads (vamos)	16bp+	6	5.98979591836735	0.0102040816326531
chr3:123994435:TATTACAATAAAATCTTT	18	Long Reads (vamos)	16bp+	2	1.9875	0.0125
chr3:124008248:AAAG	4	Long Reads (vamos)	4-6bp	16	16.328	2.43187096774194
chr3:124009731:ATTAATGTAGTCACAGA	17	Long Reads (vamos)	16bp+	4	3.62264150943396	0.237196765498652
chr3:124011284:ATAAA	5	Long Reads (vamos)	4-6bp	6	5.6	0.285106382978723
chr3:124011382:TGTGAAAAATGGGATGGCT	19	Long Reads (vamos)	16bp+	2	2	0
chr3:124020913:AGGAAAGAAAGGAAGGA	17	Long Reads (vamos)	16bp+	2	1.97727272727273	0.022466039707419
chr3:124031670:AGGTCTGATAGATGTACTCAAGGTTGGAGAC	31	Long Reads (vamos)	16bp+	2	2	0
chr3:12403322:TTTATTTATTT	11	Long Reads (vamos)	7-15bp	3	2.9875	0.0631329113924051
chr3:124033233:GGGAGCTAGAGAGCGAGCGAGCGAAGGA	28	Long Reads (vamos)	16bp+	2	2	0
chr3:124044722:ATATTACATGTACGAC	16	Long Reads (vamos)	16bp+	2	2.03614457831325	0.035263003232442
chr3:124044814:TTCC	4	Long Reads (vamos)	4-6bp	28	28.1492537313433	6.63920996521154
chr3:124045348:GTCACAGCTTTAA	13	Long Reads (vamos)	7-15bp	3	3	0.0229885057471264
chr3:124047658:ATTTTTTTTT	10	Long Reads (vamos)	7-15bp	2	2.33057851239669	0.356473829201102
chr3:124054357:TAAAAA	6	Long Reads (vamos)	4-6bp	10	9.216	1.832
chr3:124063099:AGGAGAGCTAGGACAGCCGG	20	Long Reads (vamos)	16bp+	2	1.98648648648649	0.0135135135135135
chr3:124069311:AGG	3	Long Reads (vamos)	2-3bp	16	16.6065573770492	3.59598970329224
chr3:1240706:AAAAAGAAA	9	Long Reads (vamos)	7-15bp	3	3.26771653543307	0.372203474565679
chr3:12407151:TTG	3	Long Reads (vamos)	2-3bp	9	9.00961538461539	1.11641150112024
chr3:124077408:ACTCATTCATTCCTACTCTTTCCCATGGCATGCACATATGCAGGGCC	47	Long Reads (vamos)	16bp+	2	2	0
chr3:12408547:TTTTC	5	Long Reads (vamos)	4-6bp	8	7.67164179104478	2.10189653237572
chr3:1240970:ACAAAGAACCTTCTTAAGGGTGGGGGAGACT	31	Long Reads (vamos)	16bp+	3	2.99056603773585	0.00943396226415094
chr3:124109665:ATACTTTGATATATATATGACATATATGTC	30	Long Reads (vamos)	16bp+	26	29.1851851851852	22.6594803758983
chr3:124122409:ACTTTATTGCACTT	14	Long Reads (vamos)	7-15bp	2	1.96511627906977	0.03406292749658
chr3:12412434:TTGAAAATCAAAATATGTCAAAA	23	Long Reads (vamos)	16bp+	3	3	0
chr3:124144482:TCCTCATCCTCCTCCTCT	18	Long Reads (vamos)	16bp+	10.5	10.3846153846154	0.641621943947525
chr3:124146874:AAAAAAAAAAAAA	13	Long Reads (vamos)	7-15bp	4	3.65625	0.542322834645669
chr3:124152528:CTTTT	5	Long Reads (vamos)	4-6bp	16	15.6842105263158	2.65709728867624
chr3:124153058:CTTTTTTAATT	11	Long Reads (vamos)	7-15bp	6	5.82307692307692	0.317292784734645
chr3:124175285:GTGTGTACAGCCAAGTGTCCAGGCCTGTTCTCCAGG	36	Long Reads (vamos)	16bp+	11	10.9913043478261	0.00869565217391304
chr3:124175790:TCTTTTAGATTTCAGCCTCTATTCTCTAGCTGTCCTC	37	Long Reads (vamos)	16bp+	2	2	0
chr3:12417870:TTTTTTCTTTTTTTTTTCTTTTTTTTTTTTCC	32	Long Reads (vamos)	16bp+	2	2.51937984496124	0.501574612403101
chr3:124189530:GGTGGCTCATGCCTATAATCCTAGCACCTTGGGAGGCCGAGGCAGGTGGATCACAATGTCAGGAGATTGAGACCCTCCTGGCCAACAGGGTGAAAACCCATCTCTACTAAAAAATACAAAAATTAG	126	Long Reads (vamos)	16bp+	2	2	0
chr3:12419454:TATTT	5	Long Reads (vamos)	4-6bp	7	6.94897959183673	0.11077214390911
chr3:124204208:TTATGCTTTTATGAGTCTGTTCA	23	Long Reads (vamos)	16bp+	2	2	0
chr3:124207391:CTCTGTCCTGTAACT	15	Long Reads (vamos)	7-15bp	2	2	0
chr3:124213648:ATTTTATTTGAATCTT	16	Long Reads (vamos)	16bp+	2	2.04819277108434	0.0464296209227152
chr3:124230816:AAAAAAAAAAAAAACAAAAAAAAAACACCAAACC	34	Long Reads (vamos)	16bp+	2	2.01851851851852	0.037037037037037
chr3:124247680:AAACATTGAAGATA	14	Long Reads (vamos)	7-15bp	2	1.98571428571429	0.0142857142857143
chr3:124251354:CTTTTTTT	8	Long Reads (vamos)	7-15bp	3	3.47727272727273	0.3735253296322
chr3:124266118:AAAACAAA	8	Long Reads (vamos)	7-15bp	4	4.01010101010101	0.0509173366316223
chr3:124270529:TTTTTAATGCATATCAC	17	Long Reads (vamos)	16bp+	2	2.04444444444444	0.0429463171036205
chr3:124270792:TTTTT	5	Long Reads (vamos)	4-6bp	9	8.77372262773723	1.99989265779304
chr3:124277605:TCCTTTCTCCCTC	13	Long Reads (vamos)	7-15bp	2	1.98809523809524	0.0600975329890993
chr3:124286062:TTTC	4	Long Reads (vamos)	4-6bp	74	72.6764705882353	38.0427015250545
chr3:124287770:TAATTTTTATATATT	15	Long Reads (vamos)	7-15bp	3	4.125	1.58928571428571
chr3:124293929:ATTC	4	Long Reads (vamos)	4-6bp	6	6.02631578947368	0.212631578947368
chr3:124300447:CCAGCTCAGATCTG	14	Long Reads (vamos)	7-15bp	2	2	0
chr3:124303967:TCTCCCAACCCTAA	14	Long Reads (vamos)	7-15bp	2	1.95698924731183	0.0416082281439925
chr3:12431172:AAACTGAGAAATTAGAAAATA	21	Long Reads (vamos)	16bp+	2	2	0
chr3:124312144:ATTTC	5	Long Reads (vamos)	4-6bp	7	6.94642857142857	0.357464607464607
chr3:124319572:TATATATAAAATA	13	Long Reads (vamos)	7-15bp	2	2.09411764705882	0.0862745098039216
chr3:124325179:GTAAACAAAACA	12	Long Reads (vamos)	7-15bp	2	2	0
chr3:124337418:GATTATGTTTATTGAT	16	Long Reads (vamos)	16bp+	2	1.98717948717949	0.0128205128205128
chr3:124342150:TTTA	4	Long Reads (vamos)	4-6bp	7	7.45454545454545	1.88323603002502
chr3:124356310:TCTTTT	6	Long Reads (vamos)	4-6bp	6	6.40458015267176	0.827363476218438
chr3:124361778:GGGGTGGGGAGTAGTGATGGTGGCAGCAGTG	31	Long Reads (vamos)	16bp+	3	3.22784810126582	0.383317104836092
chr3:124361913:TCTTCCTCCTTCATCCCTTCC	21	Long Reads (vamos)	16bp+	2	2	0
chr3:124366723:CCTCCCTCCCGGACGGGGCGGCTGGCCGGGCGGGGGGCTGACCCCCCACTTCCCTCCCGGACGGGGTGGCTGGCCGGGCGGGGGGCTGACCCCCCCACCTCCCTCCCGGACGGGGCGGCTGGCCGGGCAGAGGGGCTCCTCACTTCCCAGTAGGGGCGGCTGGGCAGAGGTGCCCCTCACCTCCCGGACGGGGCGGCTGGCCGGGCGGAGGGCTGACCCCCCCA	224	Long Reads (vamos)	16bp+	7	7.58461538461538	1.67107930828861
chr3:124369024:GAGAGGGAGACCGTGGAAA	19	Long Reads (vamos)	16bp+	3	3	0.018018018018018
chr3:124371324:GAAGGTTGAGTTCATATCT	19	Long Reads (vamos)	16bp+	2	2	0
chr3:124372602:TTTATT	6	Long Reads (vamos)	4-6bp	5	4.95967741935484	0.364214529242067
chr3:124387992:TATATGTGTACACACACA	18	Long Reads (vamos)	16bp+	4	3.96078431372549	0.0380508639099204
chr3:124389126:TCTTCCTCCTTCTT	14	Long Reads (vamos)	7-15bp	3	3.01111111111111	0.0785268414481898
chr3:124399105:TTTTG	5	Long Reads (vamos)	4-6bp	6	6.39669421487603	8.54132231404959
chr3:124408247:TTTTGT	6	Long Reads (vamos)	4-6bp	5	5.2421875	0.310962106299213
chr3:124415087:CTGAAACCCAGGCCTATTCACAGGTATGCAG	31	Long Reads (vamos)	16bp+	2	2	0
chr3:124433222:AAAAGTAAAAAAGTAAATAAAAAGTTA	27	Long Reads (vamos)	16bp+	2	2.04040404040404	0.0391671820243249
chr3:1244332:AAAGCGGGACTTGCCGCTGAGGGTGAAGGAGAAGGGGTTGAGGGGTACTTGGCCCTGCCCCAGG	64	Long Reads (vamos)	16bp+	2	2.37837837837838	0.237346437346437
chr3:124436481:TGTGATGCTAGAGATGGGACTGGAGAAGTCACCTCAAGTTTGGTGACAGATCTTCTCA	58	Long Reads (vamos)	16bp+	16	15.6165413533835	2.69275461380725
chr3:124439099:TCTCTT	6	Long Reads (vamos)	4-6bp	20	20.1550387596899	6.39765019379845
chr3:124442983:AAAAAAG	7	Long Reads (vamos)	7-15bp	6	5.5	0.508
chr3:124444816:AAGAAAAAAAAG	12	Long Reads (vamos)	7-15bp	3	2.88297872340426	0.147449096316632
chr3:12445747:TTCAGTCATTTG	12	Long Reads (vamos)	7-15bp	2	2.0952380952381	0.087205966724039
chr3:124467941:TAGG	4	Long Reads (vamos)	4-6bp	12	11.896	0.722967741935484
chr3:124471256:TTA	3	Long Reads (vamos)	2-3bp	15	14.6507936507937	2.14907936507936
chr3:12447202:AAAGAAAAAGA	11	Long Reads (vamos)	7-15bp	10	9.57971014492754	1.34031524383794
chr3:124472561:TGTGTGTGTGTATATG	16	Long Reads (vamos)	16bp+	4	4.22962962962963	0.297622996130459
chr3:124479383:ATTGCTTTCAAAACTTTCCAAAAGGCATAATCTTTGTGGCTTACTTTCATTCCATCAGAAGAGTTTCCCTAAGTTCTACACTTAGGAACCATTTGCTTTAGGCCCTCATTCT	112	Long Reads (vamos)	16bp+	2	2	0
chr3:12448213:AGGAAGGAAGGAGAAGAAGGGA	22	Long Reads (vamos)	16bp+	27	24.695652173913	15.935893367185
chr3:1244825:ACAAAGAACCTTCTTAAGGGTGGGGGAGACT	31	Long Reads (vamos)	16bp+	3	2.89719626168224	0.0931052724387233
chr3:124487469:AGACCTGGATTCAGG	15	Long Reads (vamos)	7-15bp	2	1.98780487804878	0.0121951219512195
chr3:124495965:ATATAT	6	Long Reads (vamos)	4-6bp	9	9.28358208955224	5.45281113230838
chr3:124499976:AAATACATCTAAA	13	Long Reads (vamos)	7-15bp	3	3	0
chr3:124514270:AAAGTCCCTGCCAAGGACAGAATCCCCCACCCCATCTAATGGAAGAGATACAGGCTTTTCCCTA	64	Long Reads (vamos)	16bp+	2	2	0
chr3:124516766:TTCTTGTTTTTTTTTTCTTT	20	Long Reads (vamos)	16bp+	2	1.97530864197531	0.0243827160493827
chr3:1245197:ATATATATATATAAC	15	Long Reads (vamos)	7-15bp	12	13.231884057971	119.069924891569
chr3:124523179:TCTTACTCCTATTCCATTTT	20	Long Reads (vamos)	16bp+	2	2	0
chr3:124532987:TAATTATATACA	12	Long Reads (vamos)	7-15bp	5	4.58771929824561	0.279847849712778
chr3:124538239:GTGTTTGTGTGTGTGT	16	Long Reads (vamos)	16bp+	5	5.24576271186441	0.306605823554976
chr3:124544568:ACTATCTATATCGATACATCTATATCGATATAGATACAGATAT	43	Long Reads (vamos)	16bp+	2	2	0
chr3:124547133:ATTTTAATTT	10	Long Reads (vamos)	7-15bp	4	4.10377358490566	0.131985624438455
chr3:124549320:CACACACACACATAAT	16	Long Reads (vamos)	16bp+	6	6.29133858267717	0.446194225721785
chr3:124549571:AGTTTTATAATATATACATATATACACA	28	Long Reads (vamos)	16bp+	2	2	0.025
chr3:124555414:AAAT	4	Long Reads (vamos)	4-6bp	13	12.4017094017094	1.44930739758326
chr3:124560721:GGTACACACCGGTCCCAGCTACT	23	Long Reads (vamos)	16bp+	2	1.96103896103896	0.0379357484620643
chr3:124572327:AAAAAAC	7	Long Reads (vamos)	7-15bp	5	4.89230769230769	0.391413237924866
chr3:124577861:AAAC	4	Long Reads (vamos)	4-6bp	8	7.8	0.758064516129032
chr3:124580947:AAT	3	Long Reads (vamos)	2-3bp	9	10.3828125	7.41922982283465
chr3:124594923:TTTTTCTTTCCTTTTTT	17	Long Reads (vamos)	16bp+	2	1.94736842105263	0.0503919372900336
chr3:124597047:AAAACA	6	Long Reads (vamos)	4-6bp	6	6.11194029850746	0.476096958814948
chr3:124598638:TTGTTTGTTTGATGTTGTTT	20	Long Reads (vamos)	16bp+	2	2.15217391304348	0.130434782608696
chr3:124600644:ACTATATAT	9	Long Reads (vamos)	7-15bp	3	3	0.0246913580246914
chr3:124602941:TTGTT	5	Long Reads (vamos)	4-6bp	8	8.58088235294118	1.5489651416122
chr3:124610848:AAAAAAAGAAAAG	13	Long Reads (vamos)	7-15bp	2	2.26086956521739	0.229595728451564
chr3:124612312:CCTGCCTCAGCCTCCCAAGTAGCTGGGATTACAGGCATGTGCCACCATGCCCAGCTAATTTTGTATTTTTAGTAGACATGGGGTTTCTCCATGTTGGTCAGGCTGGTCTCGAACTCCTGACCTTAGGTGATCCA	134	Long Reads (vamos)	16bp+	2	2	0
chr3:124614241:TTAT	4	Long Reads (vamos)	4-6bp	10	10.2363636363636	1.28306922435363
chr3:124620081:TGGTTT	6	Long Reads (vamos)	4-6bp	6	6.23076923076923	0.287418008348241
chr3:124628129:CTCC	4	Long Reads (vamos)	4-6bp	83	90.5912408759124	240.06698153714
chr3:124629798:TCTCTCTCTCTCTG	14	Long Reads (vamos)	7-15bp	3	2.58620689655172	0.244677661169415
chr3:124630380:TGTT	4	Long Reads (vamos)	4-6bp	9	8.63636363636364	1.22435362802335
chr3:124649609:AAAC	4	Long Reads (vamos)	4-6bp	7	7.23846153846154	0.787656529516995
chr3:124649790:ATAG	4	Long Reads (vamos)	4-6bp	13	12.7967479674797	1.63867786218846
chr3:124649960:AAT	3	Long Reads (vamos)	2-3bp	15	14.8527131782946	4.3140746124031
chr3:124656611:AAAAAT	6	Long Reads (vamos)	4-6bp	7	6.616	0.383612903225806
chr3:124659856:TATATAAAATCAATATAT	18	Long Reads (vamos)	16bp+	3	3	0.0198019801980198
chr3:124673419:TATGTATATCCTGTATGTATATGCATATAGAATATA	36	Long Reads (vamos)	16bp+	9	8.578125	8.6552657480315
chr3:124682952:GCCAAGTCTCCTGC	14	Long Reads (vamos)	7-15bp	2	1.98795180722892	0.0120481927710843
chr3:124687174:GGGCATAATCA	11	Long Reads (vamos)	7-15bp	2	1.98571428571429	0.0142857142857143
chr3:124689759:TCATAGCAAAAAAAATTTATGACTGATGGT	30	Long Reads (vamos)	16bp+	2	2	0
chr3:12469169:TTTTCTCTTTCTTTTTTTTTT	21	Long Reads (vamos)	16bp+	2	1.96666666666667	0.150140056022409
chr3:12469867:AAAAAAGAAAAAAAAGAAA	19	Long Reads (vamos)	16bp+	2	2.37903225806452	0.383621820089169
chr3:124702493:TATGAGATTTTTAAAGG	17	Long Reads (vamos)	16bp+	2	1.97802197802198	0.0217338217338217
chr3:124705355:TTTTCACAGAAATACAGATGT	21	Long Reads (vamos)	16bp+	2	2	0
chr3:124705796:CCTT	4	Long Reads (vamos)	4-6bp	20	20.2406015037594	1.75985418090681
chr3:124707394:TTCC	4	Long Reads (vamos)	4-6bp	24	23.530303030303	5.89983807541059
chr3:124721583:TTTACTAAAAATCCTTTTAGTAAACAG	27	Long Reads (vamos)	16bp+	2	2	0
chr3:124737348:AAATATACTGTATGTGCAACTAGCAAGTTTGGTATACAGAATTGGTATACAC	52	Long Reads (vamos)	16bp+	3	3	0
chr3:12474070:CAGGGTCTTGATCTCTCACC	20	Long Reads (vamos)	16bp+	2	2	0
chr3:124743075:GTAATCCCAGCACTTTGTGAGGCCGAGGTGGGCAGATCACCTGAGGTCAGGAGTTCAAGACCAGCTTGGCCGACATGGTGAAACCCTGTCTCTACTCAAAATACAAAAATTAGCCGGGCGTGGTGGTGCACGCTTTTAATCCCAGCTACTCGGGAGGCTGAGGCAGGAGAATCGCTTGAATCCGGGAGGCGGGGGTTGCAGCGAGCTGAGATTGTGCCATTGCACTCCAGCCTGGGTGACAGAGCAAGACTCTGTCTCAAAAAAATAAATAAATAGGGCGGGGCGCAGTAGCTCATGCCT	300	Long Reads (vamos)	16bp+	2	2	0
chr3:124749372:ATTT	4	Long Reads (vamos)	4-6bp	10	9.672	1.46412903225806
chr3:124749912:CCTCCCAGACGGGGCGGCTGGCCGGGCAGAGGGGCTCCTCACTTCCCAGTAGGGGCGGCCGGGCAGAGGCGCCCCTCACCTCCCGGATGGGGCGGCTGGCCGGGTGGGGGGCTGACCCCCCCCACCTCCCTCCCAGACGGGGCGGCTGGCCGGGCGGGGGGCTGACCCCCCCACCTCCCTCCCGGACGGGGCGGCTGGCCGGGCAGAGGGGCTCCTCACTTCCCAGTAGGGGCGGCTGGGCAGAGGCGCCCCTCACCTCCCGGATGGGGCGGCTGGCCGGGCGGGGGGCTGACCCCCCCACCTCCCTCCCGGATGGGG	318	Long Reads (vamos)	16bp+	5	4.9	0.510924369747899
chr3:124757091:GAAATAAGGGATTGGGGCACAGAGATAAGAGGTCAGGGTGCA	42	Long Reads (vamos)	16bp+	2	2.04597701149425	0.0443731622560813
chr3:124775280:TGAGTGGGTGCAAGTGTGCA	20	Long Reads (vamos)	16bp+	2	1.97183098591549	0.0277665995975855
chr3:124775375:GGGTGTGTTGGA	12	Long Reads (vamos)	7-15bp	5	4.95454545454545	0.0621351125938282
chr3:124780070:GGGGACCCTCAGCAGGGCCTCTGAGGCAGGGCACGGGGACC	41	Long Reads (vamos)	16bp+	3	2.78823529411765	0.359383753501401
chr3:124780284:GACCGCAGAGGGCTAGCAG	19	Long Reads (vamos)	16bp+	2	1.98837209302326	0.0116279069767442
chr3:124787710:AAGCTCTGGTTTCTCCA	17	Long Reads (vamos)	16bp+	2	2	0
chr3:124789337:ACTAGACAGGGTTATCAGAACCGCCTCTG	29	Long Reads (vamos)	16bp+	38	36.4809160305344	6.23617146212566
chr3:12479035:TTTTGTTTGTTTTTTTT	17	Long Reads (vamos)	16bp+	5	4.50746268656716	1.25934238581528
chr3:124794824:GGAGAA	6	Long Reads (vamos)	4-6bp	8	8.11290322580645	0.458693941778127
chr3:124804549:AAAAT	5	Long Reads (vamos)	4-6bp	5	5.19354838709677	0.266479663394109
chr3:12480505:TTTTTTTT	8	Long Reads (vamos)	7-15bp	6	5.76642335766423	0.886217260626878
chr3:124810908:TTTC	4	Long Reads (vamos)	4-6bp	7	7.1743119266055	2.25637104994903
chr3:124819090:GTCCAGGGTGACCCAGGAACAGTTTCTTTAAATGGAACAGATCCATATGCAGACTGCTGTATTCACTCAGGACATTTATTGGTTTCTTTGGGAATTTCTGCGCCAGACTA	110	Long Reads (vamos)	16bp+	2	2	0
chr3:124823620:TATATATAAAC	11	Long Reads (vamos)	7-15bp	4	4.10679611650485	0.115933752141633
chr3:12482555:TTTCTTTTTTTA	12	Long Reads (vamos)	7-15bp	2	1.95918367346939	0.0395539659162634
chr3:124834839:GCAGAGGCCACAG	13	Long Reads (vamos)	7-15bp	2	2.01176470588235	0.0117647058823529
chr3:124847600:TGGAAGATGGAAAGC	15	Long Reads (vamos)	7-15bp	2	1.98795180722892	0.0364384366735234
chr3:124854021:TTTATGCTCTTTGTTAATGAT	21	Long Reads (vamos)	16bp+	2	1.98630136986301	0.0136986301369863
chr3:124863973:AAAG	4	Long Reads (vamos)	4-6bp	30	29.7956204379562	6.64909832546157
chr3:124867158:TTCACTAGTCTTCTCCCATGCCCGACCCCATTTCCATGCATCCATGGCCTCACTGTTCTT	60	Long Reads (vamos)	16bp+	2	2	0
chr3:124871825:AAAT	4	Long Reads (vamos)	4-6bp	12	12.7259259259259	1.9616362631288
chr3:124874305:AAAAAAAAAGAAA	13	Long Reads (vamos)	7-15bp	3	2.81512605042017	0.389260789061387
chr3:1248777:CCATTGCACTCCAGCCTGGACAACAAGAGAGAAACT	36	Long Reads (vamos)	16bp+	2	2	0
chr3:124880981:GTTT	4	Long Reads (vamos)	4-6bp	6	6.25842696629214	0.307456588355465
chr3:124884212:AAAAAAAAAAAG	12	Long Reads (vamos)	7-15bp	2	1.96153846153846	0.115384615384615
chr3:124899075:AAAAAAAAGAAAAG	14	Long Reads (vamos)	7-15bp	3	3.43076923076923	0.340131186642815
chr3:124901955:AAAAC	5	Long Reads (vamos)	4-6bp	6	5.7734375	0.460076279527559
chr3:124905377:AAAAAAAAAAA	11	Long Reads (vamos)	7-15bp	4	4.1484375	0.269131397637795
chr3:124905604:TGTGTGTGTGGTTG	14	Long Reads (vamos)	7-15bp	3	2.83950617283951	0.13641975308642
chr3:124918167:GAAAGAGCTTGGGGAGTCAGAGTGGAGAGATAATTTTGGGCT	42	Long Reads (vamos)	16bp+	2	1.9875	0.0125
chr3:124927742:AGGTGTAGGAATTGTGGAGGAACTATGTGTACTAATTATGGGGGGAGC	48	Long Reads (vamos)	16bp+	3	2.6864406779661	0.217079530638853
chr3:124931464:AGGCCAGGCGCGGTGGCTCATGCCTGTAATCCCAGCAGTTTGGGAGGCCGAGGCGGGCAGATCACCTGAGGTCAGGAGTTTGGGATCAGCCTGGCCAACATGATGAAACGCCATCTCTACCAAAAATGCAAAAATTAGCTGGGCGTGGTGGCAGGCACCTATAATCCCAGCCACTCGGGAAACTGAGGCAGGAGAATCACTTGAACCTGGGAGGCAGAGGTTGCAGTGAGCTGAGATAGTGCCATTGCACTCCAGCCTGGGCGACAAGAGCAAAACTCCATCTCAAAAAGTAATATA	297	Long Reads (vamos)	16bp+	2	2	0
chr3:12493706:ACAGAGCAAGACTCCATTTCTAAATAAATAAATAAA	36	Long Reads (vamos)	16bp+	2	2	0
chr3:124941905:GGGGAAGTGCTTAT	14	Long Reads (vamos)	7-15bp	2	1.69565217391304	0.214046822742475
chr3:124943121:TGTT	4	Long Reads (vamos)	4-6bp	8	7.85454545454545	0.19883236030025
chr3:124946734:AA	2	Long Reads (vamos)	2-3bp	52	50.4029850746269	33.3702165862417
chr3:124949318:AAAAC	5	Long Reads (vamos)	4-6bp	7	6.84552845528455	0.459549513527922
chr3:124950969:AG	2	Long Reads (vamos)	2-3bp	61	60.5	53.9160305343511
chr3:124952765:AATAATACACATTTATG	17	Long Reads (vamos)	16bp+	2	2.07894736842105	0.0736842105263158
chr3:124957292:ATATATATAAC	11	Long Reads (vamos)	7-15bp	15	14.5985401459854	0.565586088449978
chr3:124962553:CTTTTTGTGTCCAGCTTTTTTCACTTAGCACAATGCTTTGAGA	43	Long Reads (vamos)	16bp+	3	3	0
chr3:124978802:AAAT	4	Long Reads (vamos)	4-6bp	12	12.1538461538462	1.07692307692308
chr3:124979959:AAAACCATCAGTATTAGGATAC	22	Long Reads (vamos)	16bp+	2	2	0
chr3:124981236:TTTTTTTTTTTAAAG	15	Long Reads (vamos)	7-15bp	2	1.98148148148148	0.0744202146071305
chr3:124984758:AAAACAAAAAC	11	Long Reads (vamos)	7-15bp	5	5.21705426356589	0.218144379844961
chr3:1249913:TGTTTCTGTTT	11	Long Reads (vamos)	7-15bp	6	5.75806451612903	0.347495410437975
chr3:125008798:AAAAAAC	7	Long Reads (vamos)	7-15bp	4	4.38970588235294	0.298856209150327
chr3:125013572:GAG	3	Long Reads (vamos)	2-3bp	12	12.8166666666667	7.76442577030812
chr3:12502668:TTTTTTTTTGTT	12	Long Reads (vamos)	7-15bp	3	3.02325581395349	0.288517441860465
chr3:125031250:GCTGGGCCACTGCTGAGT	18	Long Reads (vamos)	16bp+	2	1.98717948717949	0.0128205128205128
chr3:125039840:AAAAAAAAACAA	12	Long Reads (vamos)	7-15bp	2	1.94495412844037	0.0524974515800204
chr3:125055817:GCGGCAGCAACAGCA	15	Long Reads (vamos)	7-15bp	2	1.97894736842105	0.0208286674132139
chr3:125055935:GGGCAGC	7	Long Reads (vamos)	7-15bp	5	4.54621848739496	0.402506765418032
chr3:125065755:CACAGAGGAAAAACC	15	Long Reads (vamos)	7-15bp	5	4.75	0.273684210526316
chr3:125071020:TTTTTTCTAATTTTCTAAT	19	Long Reads (vamos)	16bp+	3	3.01176470588235	0.0117647058823529
chr3:125074310:AAATA	5	Long Reads (vamos)	4-6bp	6	5.91735537190083	0.509779614325069
chr3:125077373:ATGG	4	Long Reads (vamos)	4-6bp	9	8.97169811320755	0.389667565139263
chr3:125099146:GCAGAGCCTTAAGGGCTAT	19	Long Reads (vamos)	16bp+	2	1.94520547945205	0.0525114155251142
chr3:125102057:ATGTGATATAAATATG	16	Long Reads (vamos)	16bp+	2	1.98571428571429	0.0142857142857143
chr3:125106435:CACTGCAACCTCCGCCTCCTGGGTTCAAGCAATTCTCCTGC	41	Long Reads (vamos)	16bp+	2	2	0
chr3:125117593:TTAAAATATTAAAA	14	Long Reads (vamos)	7-15bp	3	2.71578947368421	0.205599104143337
chr3:125127885:TTTTTTTTTTGAGACGGAATATCACTTTGTCGCCAGATTGGAGTGCAGTGGTGTGATCTTGGCTCACTGCAACCTCCACCTCCCGGGCTCAAGTGATTCTCCTGCCTCAGCCTCCAGAGTAGCTGGGACTACAGGCATGCACCATGCTTGGCTAATTTTTGTATTTTTAGTAGAGACAGGGTTTCACCATGTTGGCCAGGATGGTCTTGATCTCTTGACCTCGTGATCTGCCCGCCAACCTCCCAAAGTGCTGGGATTACAGGCATGAGCCACCGTGCCCGGCCTAAGCTTATTTTTTTTTTT	303	Long Reads (vamos)	16bp+	2	2	0
chr3:125129348:GAGAAGGAATGCACTTT	17	Long Reads (vamos)	16bp+	2	2	0
chr3:125130594:AAAAAG	6	Long Reads (vamos)	4-6bp	4	4.45714285714286	0.365934065934066
chr3:125137901:CTCACG	6	Long Reads (vamos)	4-6bp	8	8.48507462686567	1.48473796431377
chr3:125141661:GCTGCGG	7	Long Reads (vamos)	7-15bp	7	6.81203007518797	0.441672362724994
chr3:125171911:AAAAAAAAAAAAAAAAAAG	19	Long Reads (vamos)	16bp+	1	1.17808219178082	0.481735159817352
chr3:125186893:GCCACCTGGCT	11	Long Reads (vamos)	7-15bp	3	2.95698924731183	0.0850864890135577
chr3:125187364:TGACGAAGGACACCAGGA	18	Long Reads (vamos)	16bp+	2	2	0
chr3:125190662:ATACACACACATGCGC	16	Long Reads (vamos)	16bp+	3	2.67326732673267	0.242178217821782
chr3:125206307:CTTCTAACCTGGTTCTGC	18	Long Reads (vamos)	16bp+	2	1.95890410958904	0.0399543378995434
chr3:125210200:ACTTAAATACCAATTTAAAT	20	Long Reads (vamos)	16bp+	2	2	0
chr3:125211127:TGGCTATAATATTT	14	Long Reads (vamos)	7-15bp	2	2	0
chr3:125212381:GCCGCCCCGCAGGCCTCCGC	20	Long Reads (vamos)	16bp+	2	2	0
chr3:125217205:AAAAAA	6	Long Reads (vamos)	4-6bp	5	5.09701492537313	0.373975984737964
chr3:12522006:AAAAAAT	7	Long Reads (vamos)	7-15bp	6	5.36567164179105	1.10588037257322
chr3:12522234:GATGGATGGACAGATAAATA	20	Long Reads (vamos)	16bp+	2	1.98571428571429	0.0142857142857143
chr3:125240775:AAAAACC	7	Long Reads (vamos)	7-15bp	3	3.11764705882353	0.271708683473389
chr3:125241294:TTTCTTTCTTTTTT	14	Long Reads (vamos)	7-15bp	2	1.98214285714286	0.215894465894466
chr3:125246680:ATACGTACATACTGATTATAATTATAACC	29	Long Reads (vamos)	16bp+	2	2	0
chr3:12525338:AGTGATACCATAAGT	15	Long Reads (vamos)	7-15bp	2	2	0
chr3:125254398:TTATTCAGATCTCACAGA	18	Long Reads (vamos)	16bp+	2	2	0
chr3:125273235:CAGCTATTTAATA	13	Long Reads (vamos)	7-15bp	2	2	0
chr3:12527437:TTTTCTTTTTTTT	13	Long Reads (vamos)	7-15bp	2	2.4954128440367	0.4004417261298
chr3:125276408:TTTA	4	Long Reads (vamos)	4-6bp	10	10.0720720720721	0.431122031122031
chr3:125288459:CCTGAGAAAAAAGATCAAAGACGT	24	Long Reads (vamos)	16bp+	2	2	0
chr3:125302377:AAAAAAAAA	9	Long Reads (vamos)	7-15bp	3	3.3	0.304651162790698
chr3:12532582:AGCTGTGGTGTC	12	Long Reads (vamos)	7-15bp	2	2	0
chr3:125329207:ATATATATCTGTAGTATAAATATATGTATAGAT	33	Long Reads (vamos)	16bp+	3	3	0
chr3:125329307:ATATATATATATAATTTTTT	20	Long Reads (vamos)	16bp+	2	2.27642276422764	0.201652672264428
chr3:125335729:TTTTCAAATATTTCACATTTCATG	24	Long Reads (vamos)	16bp+	2	2	0
chr3:125342337:AAAGACAAAAAAA	13	Long Reads (vamos)	7-15bp	1	1.39393939393939	0.302411873840445
chr3:125343425:TGTAAAACGCACCAATCAGC	20	Long Reads (vamos)	16bp+	4	4.26724137931035	0.319265367316342
chr3:125344332:CAAAAGAAGAAAATCCACTTC	21	Long Reads (vamos)	16bp+	2	2	0
chr3:125360813:TTAAAAAAAAAAAATTAAAA	20	Long Reads (vamos)	16bp+	2	2.01136363636364	0.0113636363636364
chr3:125362544:TTTTTG	6	Long Reads (vamos)	4-6bp	5	4.6969696969697	0.396021281517465
chr3:125367628:TCAT	4	Long Reads (vamos)	4-6bp	8	7.78571428571429	0.27319587628866
chr3:125375247:CTC	3	Long Reads (vamos)	2-3bp	18	17.4253731343284	2.09589271686679
chr3:125386093:GTTTGTTTTTT	11	Long Reads (vamos)	7-15bp	3	2.99009900990099	0.0499009900990099
chr3:125387285:TTA	3	Long Reads (vamos)	2-3bp	13	12.508064516129	4.00806451612903
chr3:125390617:TCTTTTTTTTTTCT	14	Long Reads (vamos)	7-15bp	3	3.23255813953488	0.320494186046512
chr3:125393328:GTTTT	5	Long Reads (vamos)	4-6bp	8	7.67692307692308	0.763029218843172
chr3:12539775:TTTTTAT	7	Long Reads (vamos)	7-15bp	4	4.02479338842975	0.274380165289256
chr3:125405175:AAC	3	Long Reads (vamos)	2-3bp	9	8.85585585585586	1.45176085176085
chr3:125408650:AAAC	4	Long Reads (vamos)	4-6bp	9	8.928	0.357677419354839
chr3:125416201:AAAAAAAAAAAAAAAAAAGAAGAACAAAGG	30	Long Reads (vamos)	16bp+	2	2.26530612244898	0.258783925941511
chr3:125421224:AAAAT	5	Long Reads (vamos)	4-6bp	6	6.06060606060606	0.139146567717996
chr3:125422456:AATATGAATTATT	13	Long Reads (vamos)	7-15bp	2	2.1304347826087	0.114667940754897
chr3:125429556:AAAAAAAAAAAAAAAAG	17	Long Reads (vamos)	16bp+	2	2.06923076923077	0.111449016100179
chr3:125434033:AGTACCACACTTGG	14	Long Reads (vamos)	7-15bp	2	1.98611111111111	0.0420579029733959
chr3:125445046:TTTGAGACAGGATCTCACTATGTTGCCTGGGCTGG	35	Long Reads (vamos)	16bp+	2	2	0
chr3:125453496:TTTA	4	Long Reads (vamos)	4-6bp	8	7.76	0.628686868686869
chr3:125457989:ACATACATAATG	12	Long Reads (vamos)	7-15bp	6	5.67479674796748	0.303212048513928
chr3:125461227:AAAAAACAG	9	Long Reads (vamos)	7-15bp	3	2.95121951219512	0.046973803071364
chr3:125468071:GATGCAGCAACATG	14	Long Reads (vamos)	7-15bp	3	2.72897196261682	0.199435725621583
chr3:125475990:GGGTGCAGTGGCTTATATCTGTAATCCCAGCACTTTCGGAGGCCTAGGCAGGCAGATCACTTGAGGTCAGGAGTTCGAGACCAGCCTGACCAACACGGTGAAACCCCATCTCTACTAAAAATACAAAATTAGCCCAGTGTGGTGGCGCATGCCTGTAATCCCAGCTACTGGGGAGGCTGAGGCAGGAGAATCACTTGAGCCCAGGAGGCGGGGGTTGCAGTGAGCCGAGATCACATCATTGCATCAGCCTGGGTGACAAGAAAGAAACTCCATCTCAAAAAACAAAAACAAACAAAAAAAG	301	Long Reads (vamos)	16bp+	2	2	0
chr3:125478060:TTA	3	Long Reads (vamos)	2-3bp	11	11.219512195122	1.04158336665334
chr3:125479556:AAT	3	Long Reads (vamos)	2-3bp	9	8.875	0.49878640776699
chr3:125500063:AAAAACAAACAAACACC	17	Long Reads (vamos)	16bp+	2	2.03738317757009	0.0740610121671663
chr3:125503923:CAGTGGCTCACACGAGTAATCCCAGCATTTTGGGAGGCTGAGGCAGGAGTATCACTTGAGCCCAGGAGTTTGAGACCAGACTGAGCAACAGAGTGAGACCCCATCTCTACAAAAAATTTTAAAACTGCCAGACA	134	Long Reads (vamos)	16bp+	2	2	0
chr3:125519938:GCCCA	5	Long Reads (vamos)	4-6bp	9	9.3984962406015	4.05969469127364
chr3:125520242:GCTAGCCATCGCCTCGCCCCTC	22	Long Reads (vamos)	16bp+	2	2	0
chr3:125520816:TTTA	4	Long Reads (vamos)	4-6bp	7	6.81666666666667	0.537535014005602
chr3:125525602:TTCTCAAGGGTGGAGAGAATTACAAAGAAAC	31	Long Reads (vamos)	16bp+	3	2.97894736842105	0.0208286674132139
chr3:12553544:ATTTTAAAGTAAAATATTAAATA	23	Long Reads (vamos)	16bp+	2	2	0
chr3:125543899:AAAAATAAAAATAA	14	Long Reads (vamos)	7-15bp	2	1.99082568807339	0.00917431192660551
chr3:12554466:ATATAAAA	8	Long Reads (vamos)	7-15bp	6	5.656	0.356516129032258
chr3:125546579:TGACTAAAAAATCACATG	18	Long Reads (vamos)	16bp+	2	2	0
chr3:125550829:TAAATATTCTATGAATAGCACC	22	Long Reads (vamos)	16bp+	2	2	0
chr3:125551796:AAACGAAAAGAAATATTTAA	20	Long Reads (vamos)	16bp+	2	2	0
chr3:125559565:GAGACAGGGTTTTGCCACGTTGGCCAGGCTGGTCTTGAACTCCTGACCTAAAGTGATCTGCCCACCTCAGCC	72	Long Reads (vamos)	16bp+	2	2	0
chr3:125559931:AAAAAAAAAAAATCAT	16	Long Reads (vamos)	16bp+	3	3.00952380952381	0.0672161172161172
chr3:125565796:GAATGCCCTTTCCTCTACCTCTCACTCCTAAACTAT	36	Long Reads (vamos)	16bp+	3	2.98913043478261	0.0108695652173913
chr3:12557026:CGGCGTGCGC	10	Long Reads (vamos)	7-15bp	3	3	0.224299065420561
chr3:125572803:TATACATATATATATTTTATTTA	23	Long Reads (vamos)	16bp+	4	3.90677966101695	0.0852527886426191
chr3:125572955:AAGATATAAATATAGT	16	Long Reads (vamos)	16bp+	3	2.97826086956522	0.0215002388915432
chr3:125577832:AAAAAAAGAAATT	13	Long Reads (vamos)	7-15bp	2	1.94666666666667	0.0781981981981982
chr3:125578555:CAACATTTTTAGTAAAGAAA	20	Long Reads (vamos)	16bp+	2	2	0
chr3:12558010:ATTGAATTGTATGCTTGGAAAATGCAA	27	Long Reads (vamos)	16bp+	2	2	0
chr3:1255844:TTTTA	5	Long Reads (vamos)	4-6bp	6	6.09677419354839	0.131837307152875
chr3:125595521:CCCACAGC	8	Long Reads (vamos)	7-15bp	4	3.92631578947368	0.324300111982083
chr3:125595718:GGGCGAGGGA	10	Long Reads (vamos)	7-15bp	2	2.19277108433735	0.181898325007346
chr3:125604399:AAAACACACCAATCAGCGTTCTGTAGCTAGCTAGAGGTTTGTAAAATGGACCAATGAGCACTCTGTA	67	Long Reads (vamos)	16bp+	3	2.82242990654206	0.147416681361312
chr3:125605889:TCTGCTACTGCTTCAGTGAGCGCAACTAATCTGATCAGCATGGTCCAGGGACAGTTGAGAGTTCTTGGGCAAGAGGGGAA	80	Long Reads (vamos)	16bp+	2	1.98571428571429	0.0142857142857143
chr3:125608268:CAAAAA	6	Long Reads (vamos)	4-6bp	6	6.12037037037037	0.555469020422291
chr3:125615887:AAGA	4	Long Reads (vamos)	4-6bp	36	34.9185185185185	13.2694306246545
chr3:125619980:AAAACA	6	Long Reads (vamos)	4-6bp	7	7.19847328244275	0.406459189665297
chr3:125628370:GGGGAGGATGTTACAAAGTACATTCACAAGGGC	33	Long Reads (vamos)	16bp+	2	2	0
chr3:125635159:TATG	4	Long Reads (vamos)	4-6bp	11	11.0573770491803	0.599986451700312
chr3:125640662:AAAAAG	6	Long Reads (vamos)	4-6bp	5	5.12096774193548	0.660044584316811
chr3:125641088:AAATAAAATAATTAC	15	Long Reads (vamos)	7-15bp	3	2.93827160493827	0.058641975308642
chr3:125641681:ACAAAGAACCTTCTTAAGGGTGGGGGAGATT	31	Long Reads (vamos)	16bp+	3	3.29245283018868	0.227942497753819
chr3:125644028:AAAAAAAAA	9	Long Reads (vamos)	7-15bp	4	3.80597014925373	0.413197172034564
chr3:12564448:TTTCAAAATATC	12	Long Reads (vamos)	7-15bp	2	1.98571428571429	0.0142857142857143
chr3:125648740:CAAAA	5	Long Reads (vamos)	4-6bp	9	9.52238805970149	0.612276961059365
chr3:125648845:AAAT	4	Long Reads (vamos)	4-6bp	12	11.9920634920635	2.59993650793651
chr3:125650828:AAAAAAAAAAAA	12	Long Reads (vamos)	7-15bp	2	2.02857142857143	0.585714285714286
chr3:125654298:GCAAAGAAAG	10	Long Reads (vamos)	7-15bp	6	5.91338582677165	0.222597175353081
chr3:12565862:TTTTTTTGTTTG	12	Long Reads (vamos)	7-15bp	2	2	0
chr3:125661834:TTTCCTAATAGTCCTCAATGGGCTCAGAAATGTCAGTTCGTAGATTCTACATAAAGAATGTTTGGAACTCAGTGAATTGAAACACAGGTTCCATTCTGTGATATGAAACAACACATCACAAATTGTTTTCCTTGATAGCTTATTTTTAGTTTTCAGGGTTGGATATTCATTTC	173	Long Reads (vamos)	16bp+	2	2	0
chr3:125665729:AAATAAAATAAA	12	Long Reads (vamos)	7-15bp	3	2.67647058823529	0.221025043680839
chr3:125669955:AAATTGGGAAAGGACCTCCTATTCAAT	27	Long Reads (vamos)	16bp+	2	2	0
chr3:125671949:AGCCTCCCCACTGCCATGGGCTCCTGCATGGCCCG	35	Long Reads (vamos)	16bp+	3	3	0
chr3:125672215:GGGACTTGGAAAACCTTTAAGTCTAGCTAACGGATTGTAGAGACACCAATCAGCACTCTCTTGTCTAGCTCAAGGTTTGTGAATGCACCAATCAGCACTCTGTATCTAGCTAATCTGGT	119	Long Reads (vamos)	16bp+	3	3	0
chr3:125674387:TGTATATGTAATTATATATATGTACAGTACATA	33	Long Reads (vamos)	16bp+	2	2.1125	0.101107594936709
chr3:125678251:ATACACATATAC	12	Long Reads (vamos)	7-15bp	2	1.97183098591549	0.0277665995975855
chr3:125679837:GACACCAGGATCCAGGTG	18	Long Reads (vamos)	16bp+	2	2	0
chr3:125680037:ACATCAGGCCCCAAGTGA	18	Long Reads (vamos)	16bp+	2	2.16470588235294	0.13921568627451
chr3:125690434:GTGTGATATGAGGA	14	Long Reads (vamos)	7-15bp	2	2	0
chr3:125692436:TAATATCTCCACCCCTCTCCCCCCCTGGATATTATGATCCACATCACAGGGGCCCAGCGCCCCCAGCGATGCGGGAAG	78	Long Reads (vamos)	16bp+	2	1.9873417721519	0.0126582278481013
chr3:125692804:TATTAGGAATAATATCCCAGGGTGGGTGTACACCTCCTGCTGTATGGGGAGTCATATCGTCCTCTCCCTTCCTGGCTATTAGGAACAATATCACAGGGTGGCTGTACACAACCTGCGATATTGGGGGTAATATCACCCTCTCCCCGTCCGGATATTAGGAACAATATCACAGAAGTTGTGTACACTTCCTGCGATACTGGGAGTAATAGCATTCTCTTCTTCCGTGAA	228	Long Reads (vamos)	16bp+	3	2.98936170212766	0.0106382978723404
chr3:125700923:ACCCACTGTGATATTAGGAAGAATATTACAGGGTGTAC	38	Long Reads (vamos)	16bp+	2	2	0
chr3:125701474:GTGTACACCCACTGTGACATTAAGGGTAATATCCCCCTAGGATATTACGAATAACATCACAGGGTGTCCACCCATGGTGTACAGGCACTGTGATGTTAGGAAAATATCTCCCTAGGATATTATGAATAATACCACAGGGTGTATAGAAACTGTGAATATTAGAGGTAATATCTCTCTAGGATATTATGAATAATATCACAGGGTGTACACCCACTGTGATACTGGGAGCAATATCTCTCTAGGATAGTACGAATAATATCACAGA	265	Long Reads (vamos)	16bp+	4	3.55102040816327	0.249947401641069
chr3:125705222:TTTTCT	6	Long Reads (vamos)	4-6bp	5	4.4963503649635	0.575354229282954
chr3:125708129:AAA	3	Long Reads (vamos)	2-3bp	13	12.504132231405	4.26873278236915
chr3:12571097:TTTTTTGTTTG	11	Long Reads (vamos)	7-15bp	4	4.25563909774436	0.297789929368877
chr3:125713622:AACATCCCCCTAGGATATTATGAATAATAACACAGGAGGTGTACACACATGGTGTACACGGCCTGTGTCATCAGGAGT	78	Long Reads (vamos)	16bp+	2	2	0
chr3:125713914:GACATTAGTAGTAACATCCCGCTAGGATATGACGAGTCATATCACAGTGTGTACA	55	Long Reads (vamos)	16bp+	3	3.025	0.05
chr3:125714506:GAATAATATCACAGGGTGTACATCCCTGTGACATTAGGAGTAACATCCCCCTAGAATAGTAA	62	Long Reads (vamos)	16bp+	2	2	0
chr3:125715893:CATCGCAGGGGGGCGAGGCGCCCCCCGCTATGCAGGGAGTCAGAGCCAGCCCCTCTTGCCCCCCTGGCTCTTAGGA	76	Long Reads (vamos)	16bp+	2	1.975	0.0246835443037975
chr3:12571843:TTTTTGT	7	Long Reads (vamos)	7-15bp	4	4.06666666666667	0.499719887955182
chr3:125722201:GTGTAAACCCCTTGCGGTACTGGGAGTAATACCATCCTCTCTCCCTCTGGAAATAGGAAGATTTTCACAGGGGC	74	Long Reads (vamos)	16bp+	3	3	0
chr3:125723438:TATCTCTGTAGGATATTACAATTAAGATCACAGGGTGTAGAGCCACGGTGATATTAGGAGCAA	63	Long Reads (vamos)	16bp+	3	3.46728971962617	0.2512784341386
chr3:125732688:AACAAA	6	Long Reads (vamos)	4-6bp	5	5.25	0.589473684210526
chr3:125736010:AGTAACATCCCCCGAGGATATAACGAATAATATCAGGGGGCGTACATACATTGTGACCTTAGTG	64	Long Reads (vamos)	16bp+	3	3	0
chr3:125736556:AACATCTCCCTAGGATATTTCGAATGATGTCACTGGGGGCACACCCTCTGTGATATTAGCAGC	63	Long Reads (vamos)	16bp+	2	2	0
chr3:125736850:GATATTACAAATAATATCACAGGATGTACACACATGGGGTACACCCACTGTGATATTAGGAGTTATATCTCCCTCA	76	Long Reads (vamos)	16bp+	2	2.12987012987013	0.114490772385509
chr3:125738322:GGGAGTAAAAGCCAGCCCCTCTTGCCCGCCTGGCTCTTAGGACCCCCATCGCAGGGGGGCGAGGCGCCCCCCCGCGATGCG	81	Long Reads (vamos)	16bp+	4	3.95061728395062	0.147530864197531
chr3:125745635:GGATATTAAGAACAATATCCCGGCGGGAGGTGGTACACCCCCAGTGATATTGCGAATAATGTCATCCTCTCCTTCCCT	78	Long Reads (vamos)	16bp+	2	2	0
chr3:125745814:GGTGTACACTCACTGTGATATCAGGAGTCGTATCTCTGTAATATATTATGAATAATATCACAG	63	Long Reads (vamos)	16bp+	7	6.95833333333333	0.0404929577464789
chr3:125758383:GCTAGACACAGGGTGCTGATTGTTGTGTTTACAAACCTTGA	41	Long Reads (vamos)	16bp+	3	3	0
chr3:125761117:TTTA	4	Long Reads (vamos)	4-6bp	7	6.72131147540984	0.682021406313508
chr3:125762315:CTCTGTCTTTCTGTCTCTGT	20	Long Reads (vamos)	16bp+	2	2	0
chr3:125765266:GCCTCCACTGCCTCCCTG	18	Long Reads (vamos)	16bp+	3	3	0
chr3:125767119:GGGCATCCTGTCTG	14	Long Reads (vamos)	7-15bp	2	2	0
chr3:125776872:AGCAGGTTGCAGTGAGG	17	Long Reads (vamos)	16bp+	6	5.30172413793103	1.39512743628186
chr3:125779548:TGCTTGCAAAGAGC	14	Long Reads (vamos)	7-15bp	2	2	0
chr3:125781664:TCCA	4	Long Reads (vamos)	4-6bp	27	27.2931034482759	6.76551724137931
chr3:125781838:ACCCATGCATCTATCT	16	Long Reads (vamos)	16bp+	2	2.04878048780488	0.046973803071364
chr3:125781920:CCACCCACTCAGCCATCCCT	20	Long Reads (vamos)	16bp+	3	3	0
chr3:125781999:CCCACCCATCTTTCCA	16	Long Reads (vamos)	16bp+	3	2.96296296296296	0.0361111111111111
chr3:125785684:CTGGCT	6	Long Reads (vamos)	4-6bp	5	4.86538461538461	0.331217326362957
chr3:12578943:CCCAGCCTGTAGAAA	15	Long Reads (vamos)	7-15bp	3	3	0
chr3:125796287:TATACATACATA	12	Long Reads (vamos)	7-15bp	2	2.05333333333333	0.0781981981981982
chr3:125803168:AAAAAAC	7	Long Reads (vamos)	7-15bp	6	5.5983606557377	0.556360926703699
chr3:125805455:TATATATACGTGTGTATATATACACACGTATA	32	Long Reads (vamos)	16bp+	6	4.84920634920635	2.64107936507936
chr3:125807673:TTTG	4	Long Reads (vamos)	4-6bp	7	6.55660377358491	1.77295597484277
chr3:125815997:ACAAAACAAAAGAAAAAACAC	21	Long Reads (vamos)	16bp+	2	2.02325581395349	0.0700410396716826
chr3:125829779:AAGTCCAGAGAGAGCAG	17	Long Reads (vamos)	16bp+	2	2	0
chr3:125831753:AGGAAGGCAGGAAGGAGCAGAG	22	Long Reads (vamos)	16bp+	2	2	0
chr3:125864649:CCTCTTATCTCTGCACCCCAACCCCTTATTTCTGTGCCCTGA	42	Long Reads (vamos)	16bp+	5	5	0
chr3:125872297:TCA	3	Long Reads (vamos)	2-3bp	14	13.511811023622	8.74390701162355
chr3:125873564:GAGA	4	Long Reads (vamos)	4-6bp	13	13.1555555555556	1.68457711442786
chr3:125882128:AAACC	5	Long Reads (vamos)	4-6bp	11	10.9461538461538	0.655992844364937
chr3:125901018:TATATGTGTGTATATA	16	Long Reads (vamos)	16bp+	2	2.36363636363636	0.251876563803169
chr3:125902389:AAAAT	5	Long Reads (vamos)	4-6bp	10	9.98305084745763	0.273214544400985
chr3:125904387:TCTAGCTCAAGGTTTGTAAATACACCAATCGGCACTCTGTA	41	Long Reads (vamos)	16bp+	3	2.98611111111111	0.0138888888888889
chr3:125904570:ACCAATCAGCACCCTGTCAAAACGG	25	Long Reads (vamos)	16bp+	3	3	0
chr3:125910650:TCATTAGGCAAATGGG	16	Long Reads (vamos)	16bp+	3	3.01123595505618	0.0112359550561798
chr3:12591067:ACACCACCCCCAGTCCCA	18	Long Reads (vamos)	16bp+	2	1.95774647887324	0.041046277665996
chr3:125916358:GACGCTTATCCTGGCCCTACCCCAGGCCTCGCCCTCAT	38	Long Reads (vamos)	16bp+	4	4.15573770491803	0.165627963690557
chr3:125928890:GGACACACTCAGTTCTTCACAAAGCCAAGCCCGCTGCAGCTGCCACATCCC	51	Long Reads (vamos)	16bp+	3	3	0
chr3:125932347:AAAAAAAG	8	Long Reads (vamos)	7-15bp	3	3	0.128205128205128
chr3:125945063:AGCCATACCTTTTTACACA	19	Long Reads (vamos)	16bp+	2	2	0.0277777777777778
chr3:125947715:AAAACA	6	Long Reads (vamos)	4-6bp	6	5.9375	0.405511811023622
chr3:125953146:TTTTTTATTTTA	12	Long Reads (vamos)	7-15bp	3	2.98019801980198	0.0196039603960396
chr3:125959656:AAGCGGCCGCTCATGGGCGTGGAGCAGCCTTGCCCACCC	39	Long Reads (vamos)	16bp+	2	2	0
chr3:125959991:CCCCATCTGTGAGCCCTGGAGC	22	Long Reads (vamos)	16bp+	3	2.9811320754717	0.0186882300089847
chr3:125966852:ATAAAAGATTTTATGTA	17	Long Reads (vamos)	16bp+	2	2	0
chr3:125967076:TGTATCCTGTTATTTAT	17	Long Reads (vamos)	16bp+	2	2.02597402597403	0.0256322624743677
chr3:125968280:CAAAA	5	Long Reads (vamos)	4-6bp	7	6.83333333333333	0.246312684365782
chr3:125969519:AGGGCAAGGGG	11	Long Reads (vamos)	7-15bp	2	2.27777777777778	0.258566978193146
chr3:125969778:ATACCTAGCACTTCATAGACTCCTATCACGCATTATTTT	39	Long Reads (vamos)	16bp+	6	6	0
chr3:125970379:TGGAGACTTTCATTTATGAAA	21	Long Reads (vamos)	16bp+	2	1.98611111111111	0.0138888888888889
chr3:125989891:CCCAAAACCAATGACTAAA	19	Long Reads (vamos)	16bp+	2	1.98684210526316	0.0131578947368421
chr3:126003812:GCCTCTCCCTACTCCTG	17	Long Reads (vamos)	16bp+	2	1.97590361445783	0.0481927710843374
chr3:126008334:AAGTGTGTGGTGTGGAGTGTGTGGGGTACAGTGTGTGGTGTGGAGTTTGT	50	Long Reads (vamos)	16bp+	4	4.07936507936508	0.0896507936507936
chr3:126010558:AACTCTATTCCAACA	15	Long Reads (vamos)	7-15bp	2	2	0
chr3:126011186:CAAAAAAATAGAAAGTATAAG	21	Long Reads (vamos)	16bp+	3	2.72222222222222	0.202492211838006
chr3:126030249:TATAATA	7	Long Reads (vamos)	7-15bp	7	7.13709677419355	0.151783372672436
chr3:126030634:GTGGGTGAATAGGTAG	16	Long Reads (vamos)	16bp+	2	1.98648648648649	0.0135135135135135
chr3:126043805:AAAAAAAC	8	Long Reads (vamos)	7-15bp	3	3.128	0.354451612903226
chr3:126053503:CTAACCAATTCTGGCACTGTCCTATCTCTAGACTTCTTTACAGAGATAATCAGTGTCTTTGTTTTTA	67	Long Reads (vamos)	16bp+	2	2	0
chr3:126059221:AG	2	Long Reads (vamos)	2-3bp	77	76.3138686131387	103.496350364964
chr3:126074775:GCTCAAGTAATCCTCCCACCTCAGCTTCCTGCGTAGCTGGGGCTACAGGTATATTCCACCATGCTCAGCTACTATTTTATTTTTTGTAGACAGGGTCTTGCTATGTTGCCCAGGCTGGTCTCAAACTCCTGA	132	Long Reads (vamos)	16bp+	3	3	0
chr3:126083979:CTCCCGCGCACCCA	14	Long Reads (vamos)	7-15bp	3	2.96153846153846	0.0373412994772218
chr3:126086384:TTTTTTTT	8	Long Reads (vamos)	7-15bp	5	4.80597014925373	1.07485130737291
chr3:126100652:TATCTCTATGAGAAGCAGT	19	Long Reads (vamos)	16bp+	2	1.98684210526316	0.0131578947368421
chr3:126105066:TGCTGTGTGCCGGGGGACCCCGCC	24	Long Reads (vamos)	16bp+	1	1.42	0.246060606060606
chr3:126105977:GGCCCACTCCACACCCC	17	Long Reads (vamos)	16bp+	2	1.93243243243243	0.0638652350981118
chr3:126115549:TTTTG	5	Long Reads (vamos)	4-6bp	9	9	0.351145038167939
chr3:126120777:TAGTAATAAAAATAA	15	Long Reads (vamos)	7-15bp	2	2	0
chr3:12612734:GTTAAGAAAG	10	Long Reads (vamos)	7-15bp	3	2.98095238095238	0.0188644688644689
chr3:126148936:TCAGAGCTCACCTGAACCAGCCAA	24	Long Reads (vamos)	16bp+	2	2	0
chr3:126158071:CCCTGCGCCTCCTGGTGCCCTCTCTGT	27	Long Reads (vamos)	16bp+	2	1.98924731182796	0.010752688172043
chr3:126164965:ATTAGTGATGAGGAACATATTAAAATTTTCCTCATTTTA	39	Long Reads (vamos)	16bp+	2	2	0
chr3:126178380:AAAAAAAAAAAAAG	14	Long Reads (vamos)	7-15bp	8	8.31851851851852	2.71122166943062
chr3:12617878:AAAAAG	6	Long Reads (vamos)	4-6bp	5	5.43795620437956	2.70384285100902
chr3:126180381:GGAGCCCCC	9	Long Reads (vamos)	7-15bp	3	2.94897959183673	0.11077214390911
chr3:126186474:CCCTGA	6	Long Reads (vamos)	4-6bp	8	8.032	1.11187096774194
chr3:12619245:AAAAC	5	Long Reads (vamos)	4-6bp	5	5	0.395061728395062
chr3:126202141:CATAAAAGATAAAAGGTTTAGAAAATCAACC	31	Long Reads (vamos)	16bp+	2	2	0
chr3:126207109:AAAAC	5	Long Reads (vamos)	4-6bp	9	9.02962962962963	0.536428966279713
chr3:12620888:CATTCAGAGTTCAGAGTTCAGTT	23	Long Reads (vamos)	16bp+	2	2.24210526315789	0.185442329227324
chr3:126211327:CAGCTTCCATCATGAT	16	Long Reads (vamos)	16bp+	2	2	0
chr3:126213114:CCTCCCCAC	9	Long Reads (vamos)	7-15bp	3	2.94495412844037	0.163608562691131
chr3:126217560:AAGAAAGAAAATA	13	Long Reads (vamos)	7-15bp	2	2.01428571428571	0.0142857142857143
chr3:126222305:AATAAAAAA	9	Long Reads (vamos)	7-15bp	4	3.78861788617886	0.397574303611889
chr3:126228157:AAATATATCAAATAAGACAGC	21	Long Reads (vamos)	16bp+	6	5.56	0.248387096774194
chr3:126232647:GTTTTAGAAGATTATTAAGTATTCACTCAATTTCTTTTTCA	41	Long Reads (vamos)	16bp+	2	2	0
chr3:126235325:AAATACAAGTAAAAAGGA	18	Long Reads (vamos)	16bp+	2	1.97183098591549	0.0277665995975855
chr3:126260380:CCTCCTTGTCCTCCTCTCCCTCCTCCTAACCCTAATCCAAGCCTAACCTTAACCCAAAC	59	Long Reads (vamos)	16bp+	2	2.67857142857143	0.598455598455598
chr3:126260557:CTTCCCCTCCTCCT	14	Long Reads (vamos)	7-15bp	2	1.96703296703297	0.0322344322344322
chr3:126260612:TCCCCTTCCTCTCTCCTCTTCC	22	Long Reads (vamos)	16bp+	2	2.01176470588235	0.0355742296918767
chr3:126260918:CTCCTCCCTCCCTCCTCTTCCTTCTCCCC	29	Long Reads (vamos)	16bp+	2	1.97938144329897	0.0204037800687285
chr3:126262870:TCTCTCCTCCTCCT	14	Long Reads (vamos)	7-15bp	3	3.20353982300885	0.163558786346397
chr3:126267143:GTGTGCGCACCCTTTT	16	Long Reads (vamos)	16bp+	2	1.98989898989899	0.0101010101010101
chr3:126267357:GGCTCAGGGATCCCAGGCTGT	21	Long Reads (vamos)	16bp+	3	2.84536082474227	0.152920962199313
chr3:126274999:TTTCTTCTTCCTT	13	Long Reads (vamos)	7-15bp	2	2.02830188679245	0.0277628032345013
chr3:126276501:TATC	4	Long Reads (vamos)	4-6bp	28	27.6818181818182	4.00485773768217
chr3:12628203:TAATCCCTGCACTTTGGGAGACCAAGGTAGGAAGATCACTTAAGCCCAGGAGTTTGAGACCAGCCT	66	Long Reads (vamos)	16bp+	2	2	0
chr3:126283875:AAAATATTTAAAATATTTAAATATGTAAAATA	32	Long Reads (vamos)	16bp+	9	9.66929133858268	3.90563679540058
chr3:126286217:TTTTG	5	Long Reads (vamos)	4-6bp	8	7.21374045801527	1.12319436288902
chr3:126290478:CCTT	4	Long Reads (vamos)	4-6bp	19	19.3893129770992	2.02419260129184
chr3:12629424:TAATGATATTAGC	13	Long Reads (vamos)	7-15bp	2	2	0.0246913580246914
chr3:126298420:ATT	3	Long Reads (vamos)	2-3bp	8	8.51724137931035	2.46056971514243
chr3:126299205:GTAT	4	Long Reads (vamos)	4-6bp	8	8.99122807017544	2.45124980593076
chr3:126301588:CTTTTTT	7	Long Reads (vamos)	7-15bp	6	5.98473282442748	1.18438050499119
chr3:126306570:ACACATGCACACGTGAATACATAC	24	Long Reads (vamos)	16bp+	2	1.97402597402597	0.0256322624743677
chr3:126309717:AGGCAGAGAATGTACAAGATGATCCTGGTGACTCTTATAGCACC	44	Long Reads (vamos)	16bp+	2	2	0
chr3:126316186:CACAGGCTGGAGTGGGGCTGGGAGTCCACAGGCCGGAGTGGGGAAGGGAATGCACGGGCCGGAGTGGTGAGGGGAGTCCATGGGCCGGAGTGGGGAAGGGAGTGCACAGGCAGAGTGGGGCTGGG	125	Long Reads (vamos)	16bp+	4	4.38135593220339	0.255034043169636
chr3:126323403:TATATATATATATAACATATATATGT	26	Long Reads (vamos)	16bp+	5	4.88461538461539	2.16487775790101
chr3:126324507:TTTTATTTTCTGACATTGAC	20	Long Reads (vamos)	16bp+	2	1.98666666666667	0.0133333333333333
chr3:12632678:CTCTCTAAAA	10	Long Reads (vamos)	7-15bp	4	4.0188679245283	0.0377358490566038
chr3:126340923:CTGGGCTCTGCATC	14	Long Reads (vamos)	7-15bp	2	2	0
chr3:126343152:CCCCCCCCCCCCCACCCCCCC	21	Long Reads (vamos)	16bp+	1	1.18947368421053	0.155207166853303
chr3:126343461:GAAGGCAC	8	Long Reads (vamos)	7-15bp	4	4.04716981132075	0.31203953279425
chr3:126345478:ACACACACGGACAAATACATGCCCACACATACAGGCACACAA	42	Long Reads (vamos)	16bp+	3	2.75	0.189393939393939
chr3:12635366:GGCGCGGTGGCTCACGCCTGTAATCCCAGCACTTTGGGAGGCCAAGGTGGGCGGATCACAAGGTCAGGAGATTGAGACCATCCTGGCTAACACGGTGAAACCCCATCTCTACTAAAAATACAAAAAATTAGCCAGGCGTGGTGGCAGGCACCTGTAGTCCCAGCTACTCAGGAGGCTGAGGCAGGAGAATGGCGTGAACCCATGAGGTAGAGCTTGCAGTGAGCCGAGATCGCGCCACTGCACTCCAGCCTGGGCGAAAGTGCGAGACTCCACCTCAAAAAAAAAAACATTAATAATGTTGTTTTTAGGCCA	312	Long Reads (vamos)	16bp+	3	3	0
chr3:126357537:GCCCCGCCCTG	11	Long Reads (vamos)	7-15bp	4	3.88793103448276	0.117766116941529
chr3:126360750:CCTGAGAGCCTCTGC	15	Long Reads (vamos)	7-15bp	2	1.98571428571429	0.0142857142857143
chr3:126362120:AATA	4	Long Reads (vamos)	4-6bp	12	11.7837837837838	1.24373464373464
chr3:126363307:CTGTACAGGAAGCATGGCAC	20	Long Reads (vamos)	16bp+	2	2.02816901408451	0.0277665995975855
chr3:126363409:TTATGGTGGAGGTGAAGGAGAATCA	25	Long Reads (vamos)	16bp+	2	2	0
chr3:126385930:GAAAA	5	Long Reads (vamos)	4-6bp	9	8.90298507462687	1.89277297721917
chr3:126388507:TGTGGTGGCATGCC	14	Long Reads (vamos)	7-15bp	3	2.77272727272727	0.177638453500522
chr3:126389022:AAAAAAGAAAAAGAA	15	Long Reads (vamos)	7-15bp	2	2.07964601769911	0.127528445006321
chr3:126390876:CTCTCTCTCTGTATGT	16	Long Reads (vamos)	16bp+	2	2.11224489795918	0.100673258994319
chr3:126414043:AGAGCTGGCTCCCCTTTCCAG	21	Long Reads (vamos)	16bp+	2	1.98630136986301	0.0136986301369863
chr3:126415193:CCTCCCCCACCCAACAGGGTCCCCCACTCAAACCCTCCCCCACCCAGCAGGGTCTCCCACTCACAA	66	Long Reads (vamos)	16bp+	4	3.60504201680672	0.240991311778949
chr3:12642286:AAAAACAAAAAAAC	14	Long Reads (vamos)	7-15bp	5	4.7109375	0.411847933070866
chr3:126431684:TAAAATCTTCTATCAA	16	Long Reads (vamos)	16bp+	2	2.0125	0.0125
chr3:126453996:ATATATATATATAAGCAGTACTATATATT	29	Long Reads (vamos)	16bp+	2	2.06542056074766	0.0617175101393052
chr3:1264550:TATTTTTAA	9	Long Reads (vamos)	7-15bp	3	2.98837209302326	0.0351573187414501
chr3:126460957:TTAAATTATATTAAA	15	Long Reads (vamos)	7-15bp	2	2	0
chr3:126473406:CATCTAATCT	10	Long Reads (vamos)	7-15bp	5	5.01190476190476	0.0119047619047619
chr3:126475756:GCGCTGGGGCTCGGCGGAGCG	21	Long Reads (vamos)	16bp+	2	2.0506329113924	0.0486854917234664
chr3:12647592:CAAACAAACAAA	12	Long Reads (vamos)	7-15bp	2	2.04494382022472	0.04341164453524
chr3:126476105:GGGCGGGGCGCGGGGTCGGG	20	Long Reads (vamos)	16bp+	4	3.48275862068966	2.58230884557721
chr3:126478936:GATACTAGGTTGTTTCA	17	Long Reads (vamos)	16bp+	2	1.98837209302326	0.0116279069767442
chr3:126480658:TCTGTCTCTGCCCCTCTCTGTAACACTCTCCCCTCTCTGTCTCTG	45	Long Reads (vamos)	16bp+	6	5.95726495726496	0.0585027998821102
chr3:126486755:GAGTAGCCACGGTGGAGACAGAATTGGGAGTGGCGTCCCTTTG	43	Long Reads (vamos)	16bp+	2	1.98936170212766	0.0106382978723404
chr3:126500024:CCTCCCTCCT	10	Long Reads (vamos)	7-15bp	3	3.05309734513274	0.104298356510746
chr3:126502675:TGTGTGTTGTGTGTTTGTGTGTGCAAGCTTGTGTGCATGTGTGTGCTGCATTCTCTGTGTATGTATGTGCATGTGTGTGTTGTGTGTTTATGTGTGTGTTATA	103	Long Reads (vamos)	16bp+	4	3.89908256880734	0.110091743119266
chr3:126504084:TGGGGCCACGAGACA	15	Long Reads (vamos)	7-15bp	3	2.69444444444444	0.21417445482866
chr3:126505427:GGTCAGAGTTTTGT	14	Long Reads (vamos)	7-15bp	2	2	0
chr3:126505637:AGGG	4	Long Reads (vamos)	4-6bp	7	6.88636363636364	1.10912560721721
chr3:126515143:GGGAGCTGATCACAGCCACA	20	Long Reads (vamos)	16bp+	2	1.98095238095238	0.0188644688644689
chr3:126515365:CCCCAGCACCCACCACCTACCCTCCCCCTCATCTGCCCAGCACCCACCACCTACCCTCTCCCCAACCCCCAGCACCCACCACTTACCCTCCCCCAAC	97	Long Reads (vamos)	16bp+	13	13.2962962962963	3.7175234936429
chr3:12651568:GGTTGCAGTGAGCTGAGATC	20	Long Reads (vamos)	16bp+	2	2.01162790697674	0.0116279069767442
chr3:12652011:AAAT	4	Long Reads (vamos)	4-6bp	10	10.4732142857143	1.98125804375804
chr3:12652626:TGCAGCATATTAAATAAC	18	Long Reads (vamos)	16bp+	2	1.98863636363636	0.0113636363636364
chr3:126526479:AGGCCCAGCACTGTCCCCTCCTTCTCCAGAGCAAG	35	Long Reads (vamos)	16bp+	2	2	0
chr3:126534398:AGACAGACAGACAGCATCCCTGTCCCCAGCCGG	33	Long Reads (vamos)	16bp+	40	39.9558823529412	0.042483660130719
chr3:126540340:AGCAGCCCAGTGTCCATC	18	Long Reads (vamos)	16bp+	3	3	0
chr3:126543643:GTGAGTATATGAGTGAGAGTGTGCATAA	28	Long Reads (vamos)	16bp+	3	2.88888888888889	0.0997732426303855
chr3:126548859:AGACAATAAAGCCACTTGCCCACCTGGGGAGA	32	Long Reads (vamos)	16bp+	2	2	0
chr3:126554235:TTGTTTTGT	9	Long Reads (vamos)	7-15bp	5	5.45522388059702	0.971664235214903
chr3:126559302:GTTCACCTGTGCCACTGTCTACTGTACCCTACGACTTTTCACTTATTAGTGCT	53	Long Reads (vamos)	16bp+	2	2	0
chr3:12657857:AAAAC	5	Long Reads (vamos)	4-6bp	7	7.05384615384615	1.58622540250447
chr3:126610650:AGTTCTAAACTATCA	15	Long Reads (vamos)	7-15bp	2	2	0
chr3:126612470:GTTT	4	Long Reads (vamos)	4-6bp	8	8.01941747572816	0.411383971064154
chr3:126619934:AAGCGTCAAAAGAGCCACATGTACTG	26	Long Reads (vamos)	16bp+	2	1.98850574712644	0.0114942528735632
chr3:126626092:TCTAATTAAAATGAAT	16	Long Reads (vamos)	16bp+	2	2	0
chr3:126632659:AAAAAAAGAAA	11	Long Reads (vamos)	7-15bp	4	4.11711711711712	0.231613431613432
chr3:126635854:ATATACACATAAACACACACAC	22	Long Reads (vamos)	16bp+	4	3.84347826086957	0.150724637681159
chr3:126639734:TAATTTTTCTATTTTTTGTAGAG	23	Long Reads (vamos)	16bp+	2	2	0
chr3:12665115:TAAAAATACAAAAATTAGCCGGGCGTGGTGGCGGGCGCCTGTAATCCCAGCTACTCAGGAGGCTGAGACAGGAGAATCGCTTGAACCCGGGAGGCAGAGGTTGCAGTGAGCCCAGATCGCACCATTACACTCCAGCCTGGGCGACAGAGCGAGACTCCGTCTCGAAAAAATAAATAAATATAAAAAAA	188	Long Reads (vamos)	16bp+	2	2	0
chr3:12665784:CTGTAGTCCCAGCTACTCAGGAGGCTGAGGCAGGAGAATGGCATGAACCCGGGAGGCGGAGCTTGCAGTGAGCTGAGATCGCGCCACTGCACTCCAGCCTGGACAACAGAGTGAGACTCCGCCTAAAAAAAAAAAAAAAAAAATTGGCCAGGTGTGGTGGTGCGCGT	167	Long Reads (vamos)	16bp+	2	2	0
chr3:126665101:TTTTG	5	Long Reads (vamos)	4-6bp	6	6.18518518518519	0.320526133610246
chr3:12666693:GGCGCGGTGGCTCACGCCTGTAATCCCAGCACTTTGGGAGGCCAAGGCAGGCGGATCACGAGGTCAGGAGATCGAGACCATCCTGGCTAACACGGTGAAATCCCATCTCTACTAAAAATACAAAAAAT	128	Long Reads (vamos)	16bp+	2	2	0
chr3:126672218:CCAGGAACTGACGGATGGACC	21	Long Reads (vamos)	16bp+	2	2	0
chr3:126672396:GGAGGATGGACCCCTGGGGCTGGTGGGTGAACCCCATGAGCT	42	Long Reads (vamos)	16bp+	2	2	0
chr3:12667479:AATA	4	Long Reads (vamos)	4-6bp	8	8.67889908256881	0.997791369351002
chr3:126679125:ACCCCACGGTCCTTTCTCTGCACC	24	Long Reads (vamos)	16bp+	2	2.05263157894737	0.0771929824561404
chr3:126683419:TATG	4	Long Reads (vamos)	4-6bp	16	15.9375	0.65748031496063
chr3:126683780:GGTGTGTGTGTGTGTGCAGGTGTCTG	26	Long Reads (vamos)	16bp+	2	2.22772277227723	0.177623762376238
chr3:126684626:GGCAGTGCGTCCAGCCCAGGGAACAAGTTGCCAT	34	Long Reads (vamos)	16bp+	2	2	0
chr3:126686241:AAAT	4	Long Reads (vamos)	4-6bp	11	11.2796610169492	0.938215268723743
chr3:126687583:ATATATATATTCATATATAT	20	Long Reads (vamos)	16bp+	3	2.72477064220183	0.330954808019028
chr3:12669031:GTGGCTCACGCCTGTAATCCCAGCACTTTGGGAGGCCGAGGCGGGCGGATCATGAGGTCAGGAGATCGAGACCATCCTGGCTAACACAGTGAAACCCCGTCTCTACTAAACAAAATACAAAAAATTAGCTGGGCGTGGTGGCGGATGCCTGTAGTCCCAGCTACTCCGGAGGCTGAGGCAGGAGAATGGCGTGAACCCAGGAGGCGGGGCTTGCAGTGAGCCAAGATCACACCACTGTTCTCCAGCCTGGGCTACAGAGCGAGACTCCATCTCAAAAAACAAAAAAGA	288	Long Reads (vamos)	16bp+	2	2	0
chr3:126702432:CAACAGAAAAGAT	13	Long Reads (vamos)	7-15bp	2	2.01111111111111	0.0111111111111111
chr3:126704958:CCTCTGGGACTGCATC	16	Long Reads (vamos)	16bp+	2	2	0
chr3:126717306:TCATGACCTTATA	13	Long Reads (vamos)	7-15bp	2	2	0
chr3:126719504:GGATGTTGTGTATGATA	17	Long Reads (vamos)	16bp+	2	1.98571428571429	0.0142857142857143
chr3:126763152:TCTTCCTTTCCCCTTTCATCTTTCTCCT	28	Long Reads (vamos)	16bp+	5	4.38655462184874	0.527275316906424
chr3:126763280:CCCTCTTCTCCCTTTTTCC	19	Long Reads (vamos)	16bp+	2	2.46341463414634	0.316273490603758
chr3:126764156:ATACATACATACATGC	16	Long Reads (vamos)	16bp+	5	5.19672131147541	0.192385855575125
chr3:12676728:TTTGT	5	Long Reads (vamos)	4-6bp	8	8.0390625	0.384288877952756
chr3:126767571:TTTCTATTTATTTA	14	Long Reads (vamos)	7-15bp	2	2.01234567901235	0.0123456790123457
chr3:126777593:CACTCCATACTTCC	14	Long Reads (vamos)	7-15bp	2	2.01219512195122	0.0121951219512195
chr3:12678189:TTTATTTATCTTTTTT	16	Long Reads (vamos)	16bp+	2	2	0
chr3:126785729:ATTAAATAATAAATGTCCCA	20	Long Reads (vamos)	16bp+	2	2	0
chr3:126791129:GAACAGCAAATATTGCT	17	Long Reads (vamos)	16bp+	2	2	0
chr3:126792225:TAGAATATATATTCTAATA	19	Long Reads (vamos)	16bp+	5	4.93518518518519	0.0985635167878159
chr3:126794211:GACTGTAATGGTTCTTTGCATTTTGTGTTTTCCCCCCATATTTTTGTTCCAAACTATCATTTTTAAAAGTATAGTTTGTATATATTTATATATATACATATATGTTTATATATATATTACATTTA	125	Long Reads (vamos)	16bp+	2	2	0
chr3:126808320:CTTTTGCCATATT	13	Long Reads (vamos)	7-15bp	2	1.97183098591549	0.0277665995975855
chr3:126821674:ATCCCACCTCATGCTTGTTCTTGTCTGTCTGTTTGATTATAACTA	45	Long Reads (vamos)	16bp+	2	1.98571428571429	0.0142857142857143
chr3:126823310:TATAGATCAATT	12	Long Reads (vamos)	7-15bp	2	2.04166666666667	0.0404929577464789
chr3:126823880:ACAAAA	6	Long Reads (vamos)	4-6bp	4	4.3936170212766	0.434797529169526
chr3:12683373:AAAAAAAAAAA	11	Long Reads (vamos)	7-15bp	3	2.91729323308271	0.455228981544771
chr3:126834053:AAAAAAAAAAAA	12	Long Reads (vamos)	7-15bp	2	2.23076923076923	0.528752800597461
chr3:126840865:TTTA	4	Long Reads (vamos)	4-6bp	10	10.3858267716535	0.492813398325209
chr3:126857943:ATGTGCCCCCAGGTTCACCAG	21	Long Reads (vamos)	16bp+	2	1.83333333333333	0.140692640692641
chr3:126861511:CCA	3	Long Reads (vamos)	2-3bp	18	18.1428571428571	1.91542857142857
chr3:126861592:CCTCCACCATCACCACCTCCCCCT	24	Long Reads (vamos)	16bp+	135	137.311111111111	70.4995024875622
chr3:12686264:TAACAACAATAG	12	Long Reads (vamos)	7-15bp	2	2	0
chr3:126865050:TCC	3	Long Reads (vamos)	2-3bp	36	39.4274809160305	552.046623605402
chr3:126892918:TTTTTG	6	Long Reads (vamos)	4-6bp	12	12.1450381679389	0.663417498532002
chr3:126898506:TTTAG	5	Long Reads (vamos)	4-6bp	9	9.18548387096774	0.266129032258065
chr3:126906276:CCTCCAGG	8	Long Reads (vamos)	7-15bp	3	3.01388888888889	0.0420579029733959
chr3:126922622:CGTGTGTGTGTGTGTGTGTGTGTGTGTGTGTACACATGCTTGTTTCCTAAGCTGTGGCATCTTATGCAGGCATTGACTCC	80	Long Reads (vamos)	16bp+	2	2	0
chr3:126945549:GGGGGAAGACTCAAGCGGGGAGACTCGGGGAGACTCGAGTAGGGAGACATGGGGAGACTC	60	Long Reads (vamos)	16bp+	4	4	0
chr3:12694818:CCTCACTTTATAAACAGCTCCTGCTCCT	28	Long Reads (vamos)	16bp+	2	2	0
chr3:126949338:CCGCCGTGGACGGAAGGGAAGGCTGCTGCCCGGACTG	37	Long Reads (vamos)	16bp+	9	9.27927927927928	0.421294021294021
chr3:126949871:GATGAGAAGAAAAGGCTGCACAAAACCTTTT	31	Long Reads (vamos)	16bp+	2	2	0
chr3:12695786:AAAAAAAAAAAAAG	14	Long Reads (vamos)	7-15bp	4	3.62595419847328	0.512859659424545
chr3:126960551:GCA	3	Long Reads (vamos)	2-3bp	8	7.61386138613861	0.779405940594059
chr3:12696974:TTTGAGACGGAGTCTTGCTCTGTCGCCCAGGCTGGAGTGCAGTGGTGTGATCTTGGCTCACTGCAAGCTCCGCCTCCCGGTCTCACGCCATTCTCCTGCCTCAGCCTCCGGAGTAGCTGGGACTACAGGGGCCCGCCACCACGCCCGGAGAATTTTTTGGATTTTTAGTAGAGATGGGGTTTCACCGTGTTAGCCAGGATGGTCTCGATCTCCTGACCTCATGATCCACCCACCTTGGCCTCCCAAAGT	249	Long Reads (vamos)	16bp+	2	2	0
chr3:126978347:TGTGTGTGCTTGCATGTGTGTGTGTGCTTGCATGTTTGAGTATATGCATGCGTGTGCCTGTGTG	64	Long Reads (vamos)	16bp+	4	3.8062015503876	0.204336240310078
chr3:126978611:GTGTGTGTGTTTGCATGAGTGTA	23	Long Reads (vamos)	16bp+	2	2.12962962962963	0.113880235375562
chr3:12697912:AGAAATGCGCAATCTCAGCCAGGCGTGGTGGCTCACGCCTATAATCCCAACACTTTGAGAGGCCAAGATGGGAGGATCACTTGAGGCCAGGAGTTTGATGCCAGCCTGGCCAACACGGTGAAACTTTGCCTCTACTAAACACATAAAAATTAGCCTGGCATGATGGCACGTGCCTGTAGTTCCAGCTACTCGGGAGGCTGAGGTAGGAGAATCGCTTAAACCCGGGAGGCGGAGGCTGCAGTGAGCTGAGATAGTGCCACTGCACTCCAACCTGGGCTCCAGAGCGAGACTCTGTCTCAAAAAAATAAAG	310	Long Reads (vamos)	16bp+	2	2	0
chr3:126983331:GGGGCCGGGCGGCCCGTGGGT	21	Long Reads (vamos)	16bp+	2	1.96052631578947	0.0384210526315789
chr3:126983435:GGGGACTGCGGCGCGCGT	18	Long Reads (vamos)	16bp+	3	2.98611111111111	0.0420579029733959
chr3:126988621:TGC	3	Long Reads (vamos)	2-3bp	13	12.464	0.944258064516129
chr3:127003138:CTGGGG	6	Long Reads (vamos)	4-6bp	6	6.02352941176471	0.570868347338936
chr3:127010128:GGACCTCCAGCCTTTTACCAGGGAGACTATGCACTGGGGAGAAGGTTGTAATCGGAGCCTTTGGGGACAACCGGACCTGGCTCTGAAGAA	90	Long Reads (vamos)	16bp+	2	2	0
chr3:127045492:AGGGAAGGAGGGAGAGAGAGGAAGAGGG	28	Long Reads (vamos)	16bp+	6	6.07462686567164	0.189877679272809
chr3:127047157:TGGAGAACCTTTATGTCTAGCTCAGGGATTGTAAATACACCAATCAGCACCCTGTGTTTAGCTCAAGGTTTGTGAGTGCACCAATCGACACTCTGTATCTAGCTGCTCTGGTGAGGACG	119	Long Reads (vamos)	16bp+	2	2	0
chr3:12704843:TTTTTGTATTTTTAGTAGAGACAGGGTTTCACCATGTTGGCCAAGCTGGTTTTGAACTACTGACCTCAAGTGATCCACCCACCTTGGCCTCCCCAAGTGCTGAGATTACAGGTGTGAGC	119	Long Reads (vamos)	16bp+	2	2	0
chr3:127049298:CCCAGGGAAGACAGAGGAAGAGCTGCAGGGAAGACAGAGGAGGAGCAAGCAGACAGGGTGGGG	63	Long Reads (vamos)	16bp+	7	7.15079365079365	0.161079365079365
chr3:127055613:AGCTAGACACAGAGCGCTGATTGGTGCATCCACAAACCCTGAGCTAGATACAGAGTGCCGACTGGTGTATTCACAATCCCTTAGCTAGACATAAAGATTCTCCAAGTCCCCACCAGATT	119	Long Reads (vamos)	16bp+	4	4	0
chr3:127062680:AAAT	4	Long Reads (vamos)	4-6bp	8	8.25742574257426	0.293069306930693
chr3:12706822:CTTTTTTCTCTCTCTTTTCTTTCTCCCTCTTTTCTTTCTCTC	42	Long Reads (vamos)	16bp+	3	2.96774193548387	0.0750350631136045
chr3:127075745:ACAGGGTGCTGATTGGTGCGTTTACAATCCCTGAGCTAGACACAAAAGTTCTCCATGGTCCCCACTAGATTAGCTAGATAAGGAGTGTCAATTGGTGTATTTACAAACCCTGAGCTAGACCCAGAGTGCTGATTGGTGCATTTACAAACCTTGAGCTAGAT	161	Long Reads (vamos)	16bp+	2	2	0
chr3:127076734:GGCGCCAAGGCCGAGGA	17	Long Reads (vamos)	16bp+	2	1.98969072164948	0.0103092783505155
chr3:127086375:AAAAAT	6	Long Reads (vamos)	4-6bp	7	7.24242424242424	0.267161410018553
chr3:127091668:AGGCAGGAGGGCGCCACA	18	Long Reads (vamos)	16bp+	2	1.98666666666667	0.0133333333333333
chr3:12709388:CTCTTGGTCTAATGGGAGTTATCTGAGA	28	Long Reads (vamos)	16bp+	2	2	0
chr3:127099140:TGAATGAATAAATGATAG	18	Long Reads (vamos)	16bp+	2	2	0
chr3:127130306:TAATATATTGTGTT	14	Long Reads (vamos)	7-15bp	2	1.98571428571429	0.0142857142857143
chr3:127137973:CACATGCACGTACACAGACA	20	Long Reads (vamos)	16bp+	2	2	0
chr3:127140519:GGTGGGGAGGGGGAGTGA	18	Long Reads (vamos)	16bp+	2	2	0
chr3:12714409:TATCTGAATAATAATAA	17	Long Reads (vamos)	16bp+	3	3	0
chr3:12714490:ATAATTATCTGAATA	15	Long Reads (vamos)	7-15bp	2	2.02631578947368	0.0259649122807018
chr3:127146275:TGGATGGATGGATGGATGGGTTGGTGAGTAGATAGGTGGGTGTGTTGGTGGATGGAGGGGTAGA	64	Long Reads (vamos)	16bp+	3	2.86666666666667	0.116666666666667
chr3:127148729:TGTCTAGAGAGACCTGTGTCTATATGACCATGTATTTCTAGATAGACCTGTGTCTATACTACTGTGTATATCTAGAGAGACATGTGTCTATACTACTCTGTCTGTCTAGAGAGACCCGTGTCTATGCTACCCTGCCTATACTACTGCTTG	150	Long Reads (vamos)	16bp+	4	4	0
chr3:127149260:TTGTTT	6	Long Reads (vamos)	4-6bp	5	5	0.133333333333333
chr3:127154116:TGATGGAGTGTGAATGTGTGTGTTAGTGTGTGTATGAGAGTGTATGTGTGAGTGTGTAAATGTGTGTGAATATGTGAGTGTGGTGGAGTGTATGTGTGCA	100	Long Reads (vamos)	16bp+	3	3.34710743801653	0.228512396694215
chr3:127154517:GTGTGAATGTGTGAGTGCA	19	Long Reads (vamos)	16bp+	2	2	0
chr3:12717173:TATATATG	8	Long Reads (vamos)	7-15bp	15	14.7313432835821	0.468634272247784
chr3:127172471:TCTGCTGTGCGTGGCCC	17	Long Reads (vamos)	16bp+	2	2	0
chr3:127177471:GGACAGCCTCAACAGGAGAT	20	Long Reads (vamos)	16bp+	2	1.98198198198198	0.0178542178542179
chr3:127178663:ATCT	4	Long Reads (vamos)	4-6bp	16	16.3100775193798	0.934350775193798
chr3:127182724:CAGGTC	6	Long Reads (vamos)	4-6bp	5	5.04225352112676	0.041046277665996
chr3:127183734:CCTCCACCTCCCCTCCCCTT	20	Long Reads (vamos)	16bp+	2	1.97701149425287	0.0227211975407645
chr3:127185999:TTTTGT	6	Long Reads (vamos)	4-6bp	6	6.3046875	0.35525344488189
chr3:127190169:AGCTGTGACCACTGATTTGTG	21	Long Reads (vamos)	16bp+	2	2	0
chr3:127200680:GTTCCACGCTGACTTCA	17	Long Reads (vamos)	16bp+	2	2	0
chr3:127203790:TATTTTGCAATA	12	Long Reads (vamos)	7-15bp	3	2.96385542168675	0.08404349103732
chr3:127206705:GGCCAG	6	Long Reads (vamos)	4-6bp	15	15.0661764705882	0.891884531590414
chr3:12722232:AAAAAAAAAAGAAAAG	16	Long Reads (vamos)	16bp+	2	2.03669724770642	0.072714916751614
chr3:127226161:GAGCTAAATTCTATAAT	17	Long Reads (vamos)	16bp+	2	2	0
chr3:127227246:CCT	3	Long Reads (vamos)	2-3bp	19	18.9852941176471	3.82200435729847
chr3:1272371:TACAGGTGATTGTGAGGAT	19	Long Reads (vamos)	16bp+	2	2	0
chr3:127243535:TAAATATAATAAAT	14	Long Reads (vamos)	7-15bp	5	4.91752577319588	0.0972938144329897
chr3:127243780:TATAAATAAAATACTATC	18	Long Reads (vamos)	16bp+	2	2	0
chr3:127251699:CAGCACATTCAAAGCAG	17	Long Reads (vamos)	16bp+	2	1.98809523809524	0.0119047619047619
chr3:127252222:GGCACCACAGACTAACCTGTGTTAGGTCTAGATGGCACAGAGGCCAAGAT	50	Long Reads (vamos)	16bp+	2	2	0
chr3:127255479:AAAAGAAAAA	10	Long Reads (vamos)	7-15bp	5	4.91818181818182	1.02994161801501
chr3:127257631:CTGAGCAGGCCTTTGTTCCTC	21	Long Reads (vamos)	16bp+	2	2	0
chr3:127264667:GGAGCTGGGCTTTGAGGAAAGAAGAAGGTTTCCATGTAGGCTCCAGAAAGGAGGAGGTATG	61	Long Reads (vamos)	16bp+	3	3	0
chr3:12727195:GCCTGGCCAACATGGTGAAATCCTGTCTCTACTAAAAATACAAAAAAATTAGCTGGGTGTGGTGGCATGTGCCTGTAATCTCAGCTACTCAGGAGGCTGAGGCAGAAGAATCGCTTGA	118	Long Reads (vamos)	16bp+	2	2	0
chr3:127289891:ATATATTTATGTATATTTTAATATATT	27	Long Reads (vamos)	16bp+	61	45.3333333333333	1064.82089552239
chr3:127293826:GGCGCCCCCCACCTCCCAGACAGGGCGGCTGCCGGGTGGG	40	Long Reads (vamos)	16bp+	2	1.97647058823529	0.023249299719888
chr3:127294797:AGAGAAGGCAGGGATAATG	19	Long Reads (vamos)	16bp+	4	3.44	0.39030303030303
chr3:127298679:CCCTTTGCACAGGACAGAGGTGGAGGAGGAAGG	33	Long Reads (vamos)	16bp+	2	2	0
chr3:127302268:CCTGTGCTTCC	11	Long Reads (vamos)	7-15bp	2	1.95774647887324	0.041046277665996
chr3:127304122:CTGCCCGCCCCCTCCCGGGTACAGCACACAAAGCTCTGCCCCGCCCCCTCCCAGGTACAGAACACACAGTTCTGCCCTGCCCCCTCCCAGGTACAGTACACACAGCTCTGCCCCGCCCCCTCCCGGGTACAGTACATACAGCTCTGCCCCGCCCTCTCCCGGGTACAGTACATACTGTACTGTAC	185	Long Reads (vamos)	16bp+	3	3	0
chr3:127308197:TCTT	4	Long Reads (vamos)	4-6bp	13	13.08	1.17096774193548
chr3:127308879:GCCGCCCCGTCTGGGAAGTGAGGAGCCCATCCGCCCGGCA	40	Long Reads (vamos)	16bp+	7	5.8671875	2.63576525590551
chr3:12731389:TTATTTATTTATTTATTGAGACAGAGTCTTGCTCTGTCGCCCAGGCTGGAGTGTAGTGGCGCTATCTCGGCTCACTGCAAGCTCTGCCTCCCAGGTTCATGCCATTCTCCTGCCTCAGCCTCCCGAGTAGCTGGGACCACAGGTGCCCGCCACCACGCCCGGCTAATTTTTTGTATTTTTAGTAGAGACAGGGTTTCACCGTGTTAGCCGGGATGGTCTCCATCTCCTGACCTCGTGATCCACCCGCCTCGGCCTCCCAAAGTGCTGCTGGGATTACAGGCATGAGCCACTGCGCTCGGCTATTTAT	307	Long Reads (vamos)	16bp+	3	3	0
chr3:127318895:TCAT	4	Long Reads (vamos)	4-6bp	7	7.17391304347826	0.277114190157668
chr3:127327773:TGTGTGTGTGCATG	14	Long Reads (vamos)	7-15bp	3	2.67521367521368	0.221190686707928
chr3:12733398:AAAG	4	Long Reads (vamos)	4-6bp	7	6.72131147540984	0.814252811272185
chr3:127334015:TTCCAGATGGCATGA	15	Long Reads (vamos)	7-15bp	2	1.98571428571429	0.0142857142857143
chr3:127345343:CAAAA	5	Long Reads (vamos)	4-6bp	8	7.78195488721805	1.39906584643427
chr3:127346600:CACATG	6	Long Reads (vamos)	4-6bp	8	8.88429752066116	2.60316804407713
chr3:127347989:AGG	3	Long Reads (vamos)	2-3bp	19	19.008064516129	1.89424337791765
chr3:127351636:GCATCACCCCACATCCCCA	19	Long Reads (vamos)	16bp+	2	1.98947368421053	0.0105263157894737
chr3:127364278:CATTTCACTAATGACTAGTGCTATT	25	Long Reads (vamos)	16bp+	2	2	0
chr3:127372829:GAGCGAGGCTCTGAGAGTGTGTGTGTGCAGTGAGCCAG	38	Long Reads (vamos)	16bp+	25	25.3088235294118	0.36318082788671
chr3:127392109:GCTGGG	6	Long Reads (vamos)	4-6bp	7	6.9349593495935	0.225243236038918
chr3:127398874:TTTTTGT	7	Long Reads (vamos)	7-15bp	6	6.07407407407407	0.576561636263129
chr3:127399287:CTCCTCCTGAGGCTCCAAGATAACTTGGGG	30	Long Reads (vamos)	16bp+	2	2	0
chr3:12740062:TTAT	4	Long Reads (vamos)	4-6bp	11	11.0642201834862	0.486578321440707
chr3:12741781:AAAG	4	Long Reads (vamos)	4-6bp	7	6.925	0.389285714285714
chr3:12741823:GTGGCTCACGCCTGTAATCCCAGCACTTTGGGAGGCCGAGGCGGGCGGATCAGGAGGTCAGGAGACCGAGACCATCCTGGCCAACATAGTGAAACCCTGTCTCTACTAAAAATACAAAAAATT	123	Long Reads (vamos)	16bp+	2	2	0
chr3:127419385:CACTCACACTTG	12	Long Reads (vamos)	7-15bp	2	1.97183098591549	0.0277665995975855
chr3:127420708:TCTAACATCAAATA	14	Long Reads (vamos)	7-15bp	2	2	0
chr3:127423000:GAGGCTGGGCCCAGACGCCC	20	Long Reads (vamos)	16bp+	2	2.01388888888889	0.0420579029733959
chr3:127423461:CCTCTCTCTC	10	Long Reads (vamos)	7-15bp	6	5.95049504950495	0.507524752475248
chr3:127423555:CTCTCCCTCACTCTCTGTCTCC	22	Long Reads (vamos)	16bp+	3	2.99056603773585	0.00943396226415094
chr3:127424437:CCCCTCTCCCTGTTCACACACACTGCC	27	Long Reads (vamos)	16bp+	7	7.01666666666667	0.134173669467787
chr3:127425335:CCTCCCCCGCCTGGGGAAAAATCTCACACACACACACACACACACACACC	50	Long Reads (vamos)	16bp+	2	1.97826086956522	0.0215002388915432
chr3:127435438:TAAAAAAAATAAAAATAAAT	20	Long Reads (vamos)	16bp+	2	2.01086956521739	0.0108695652173913
chr3:127435500:AAAAAAAAGAAAAA	14	Long Reads (vamos)	7-15bp	3	3.23728813559322	0.199623352165725
chr3:127436438:AAGGTCAACCTAATAGAA	18	Long Reads (vamos)	16bp+	2	2	0
chr3:127438436:TATT	4	Long Reads (vamos)	4-6bp	7	7.32673267326733	0.522178217821782
chr3:127444939:GACGACCCAGTGACCAAGTG	20	Long Reads (vamos)	16bp+	2	1.98591549295775	0.0140845070422535
chr3:1274473:AATACTTTTGTTATTA	16	Long Reads (vamos)	16bp+	2	1.98571428571429	0.0142857142857143
chr3:127455779:GGGACCGAGCCCGAGAA	17	Long Reads (vamos)	16bp+	2	2.01315789473684	0.0131578947368421
chr3:12745881:TTTTCT	6	Long Reads (vamos)	4-6bp	6	6.02290076335878	0.561009982384028
chr3:127466641:AGGGGTCCAGGCTGCAGGGGCAG	23	Long Reads (vamos)	16bp+	3	2.98765432098765	0.0123456790123457
chr3:127475843:TTTATTTCACTTTATTTTATAG	22	Long Reads (vamos)	16bp+	2	2.02777777777778	0.0272585669781931
chr3:127476644:AGAGAAGGGAGGAAGG	16	Long Reads (vamos)	16bp+	8	7.87786259541985	0.369583088667058
chr3:127481204:CATGGAGCCCCCTGGAGCC	19	Long Reads (vamos)	16bp+	2	2	0
chr3:12748656:GAG	3	Long Reads (vamos)	2-3bp	21	21.3208955223881	1.7834698687016
chr3:127499271:TCCTAATATAAAAAGATA	18	Long Reads (vamos)	16bp+	2	2	0
chr3:127504957:AAAAAAAAAAG	11	Long Reads (vamos)	7-15bp	3	3.15322580645161	0.569826907946499
chr3:127507817:GAAAACAATTTCATTTACATT	21	Long Reads (vamos)	16bp+	2	1.9873417721519	0.0126582278481013
chr3:127508808:TATTAAACTACTAGAA	16	Long Reads (vamos)	16bp+	2	1.98571428571429	0.0142857142857143
chr3:127514197:ATATATAAATATAT	14	Long Reads (vamos)	7-15bp	3	2.9811320754717	0.0186882300089847
chr3:127521225:TGCAAGATCCATTCATGG	18	Long Reads (vamos)	16bp+	2	2	0
chr3:12753173:TTTTTTT	7	Long Reads (vamos)	7-15bp	9	8.76119402985075	2.13803164627988
chr3:127538746:GTGCAG	6	Long Reads (vamos)	4-6bp	5	4.84761904761905	0.226556776556777
chr3:127540462:AATCTCTCTCTC	12	Long Reads (vamos)	7-15bp	4	3.98214285714286	0.342020592020592
chr3:127545102:AAGGCAGAGATCCAAAGCATCATGCAGG	28	Long Reads (vamos)	16bp+	2	1.99152542372881	0.00847457627118644
chr3:127547664:CCCCTCCTCTTCCCCT	16	Long Reads (vamos)	16bp+	5	4.9921875	0.086552657480315
chr3:127548146:GCCAAGATCACCAGCTGGGAGTG	23	Long Reads (vamos)	16bp+	2	2	0
chr3:12754932:CTTT	4	Long Reads (vamos)	4-6bp	103	93.9057971014493	438.78668147678
chr3:127550212:ATGA	4	Long Reads (vamos)	4-6bp	9	9.61864406779661	1.16101694915254
chr3:127551923:TGAA	4	Long Reads (vamos)	4-6bp	10	10.4608695652174	0.566437833714722
chr3:127563636:CTACCAGCACCACCACCACCATC	23	Long Reads (vamos)	16bp+	24	24.8270676691729	6.90168603326498
chr3:12756800:CTCTCACAACACACACCACACATATACACA	30	Long Reads (vamos)	16bp+	3	2.94252873563218	0.101309810211173
chr3:127568479:GGCCACTCACACTA	14	Long Reads (vamos)	7-15bp	2	1.98969072164948	0.0103092783505155
chr3:127578926:AGCCCACACCTGGA	14	Long Reads (vamos)	7-15bp	13	12.5846153846154	0.523792486583184
chr3:127582701:AAAAAAATTAGCCAGGCATGGTGGTGCATGCCTGTAATCCCAGCTACTCAGGAGGCTGAGGCAGGAGAATCACTTGAACCCAGGAGGCAGAGGTTGCGGTGAGCTGAGATCACACCATTGCTCTCCAGCCTGGGCAACAAGAGTGAAACTCCATCTCAGAAAAAAAAA	168	Long Reads (vamos)	16bp+	4	3.96470588235294	0.034453781512605
chr3:127588977:GGGTGGTGAGAAG	13	Long Reads (vamos)	7-15bp	2	2	0
chr3:127590434:CCGGCCGCC	9	Long Reads (vamos)	7-15bp	3	2.71428571428571	0.206185567010309
chr3:127592367:GTTTTTTTTT	10	Long Reads (vamos)	7-15bp	3	2.8671875	0.683009350393701
chr3:127603462:TTTTGTTTGTTTGTTTG	17	Long Reads (vamos)	16bp+	2	1.98850574712644	0.0114942528735632
chr3:127624329:CTTGCTCTGTCACCCAGG	18	Long Reads (vamos)	16bp+	2	1.98809523809524	0.0119047619047619
chr3:127627613:GTTTCACCATTAAGTATG	18	Long Reads (vamos)	16bp+	2	1.9873417721519	0.0126582278481013
chr3:127629620:TGTGTGTGCGAGTGCATTG	19	Long Reads (vamos)	16bp+	2	1.98795180722892	0.0120481927710843
chr3:127630409:GTGTGTATGTGCATGTAGGA	20	Long Reads (vamos)	16bp+	2	1.98571428571429	0.0142857142857143
chr3:127634152:CAGTGGCTCACGCCTGTAATCCCAGCACTCTCGGAGGCCAAGGTGGGCAGATCACCTGACGTCAGGAGTTTGAGACCAGCCTGGCCAACATGGCGACACCCCGTCTCTACTAAAAATACAAAATTAGCCGGTCATGGTGGCACATGCCTGTAATCCCTGCTACTCGGGAGGCTGAGGCAGGAGAATCGCTTGAACTCGGGAGGCGAAGGTTGCAGTGAGCTGAGATCACGCCATTGCACTCCAGCCTGGGCAACAAGAGAGAAACTCCATCTCAAAAAAAAAAAAGTTGACTGGGCA	297	Long Reads (vamos)	16bp+	2	2	0
chr3:127634724:AAAAAATAAATAAAAA	16	Long Reads (vamos)	16bp+	2	1.99009900990099	0.0299009900990099
chr3:127644807:AGGCTAGGGAGGTGCAGGGAGGAGGCCAGG	30	Long Reads (vamos)	16bp+	3	3	0
chr3:127664155:GCACCCACCATTCTCCTT	18	Long Reads (vamos)	16bp+	2	1.94520547945205	0.0525114155251142
chr3:127674632:GTGGGTGCATGCATGCGTGCGT	22	Long Reads (vamos)	16bp+	2	1.98936170212766	0.0106382978723404
chr3:127675018:CTGCTTGCTTG	11	Long Reads (vamos)	7-15bp	3	2.88118811881188	0.465742574257426
chr3:127679169:ACTGGGTGAGCTTTGTGA	18	Long Reads (vamos)	16bp+	2	1.98611111111111	0.0138888888888889
chr3:127683371:TTTAT	5	Long Reads (vamos)	4-6bp	10	9.8503937007874	0.636170478690164
chr3:12768884:GGCGG	5	Long Reads (vamos)	4-6bp	14	13.762962962963	2.34637921503593
chr3:127694286:TATATATATGTGTG	14	Long Reads (vamos)	7-15bp	10	8.64963503649635	4.30281236582224
chr3:127704393:AAAGAGCTTCTGCACAG	17	Long Reads (vamos)	16bp+	2	1.95604395604396	0.0424908424908425
chr3:127709618:TTTAGGGAGCCAGTGATTCAATGA	24	Long Reads (vamos)	16bp+	2	1.98901098901099	0.010989010989011
chr3:127721909:ATTTAAGATTACATTTGCTCGATTACAT	28	Long Reads (vamos)	16bp+	2	2	0
chr3:127726070:GAAA	4	Long Reads (vamos)	4-6bp	41	41.1764705882353	10.1760348583878
chr3:127726255:AGAA	4	Long Reads (vamos)	4-6bp	29	28.0854700854701	6.50987326849396
chr3:127726424:TTTTTTATTTTTTTTTA	17	Long Reads (vamos)	16bp+	2	1.98019801980198	0.0196039603960396
chr3:127728306:ATCC	4	Long Reads (vamos)	4-6bp	7	7.06741573033708	0.313585291113381
chr3:127731333:TTA	3	Long Reads (vamos)	2-3bp	11	11.0384615384615	5.44812164579606
chr3:12773179:AAGGGAGAGAGGGAAGGAGGGAGAGAGGTAAGAGGGGAGG	40	Long Reads (vamos)	16bp+	2	2.60952380952381	1.00952380952381
chr3:127741538:GGGCAGAGGTTTGTGGGGAGC	21	Long Reads (vamos)	16bp+	2	1.98571428571429	0.0142857142857143
chr3:127758890:TTTCTTTTT	9	Long Reads (vamos)	7-15bp	5	5.21804511278195	0.974823422191843
chr3:127767155:CATCAC	6	Long Reads (vamos)	4-6bp	10	9.528	0.477032258064516
chr3:127772796:AGAGGCCTCATGAATGGGGTT	21	Long Reads (vamos)	16bp+	2	2	0
chr3:127774708:CAG	3	Long Reads (vamos)	2-3bp	9	8.56521739130435	0.826849733028223
chr3:12777994:ACTACATTTTCCAGTGCCTGAATATAC	27	Long Reads (vamos)	16bp+	3	2.69444444444444	0.21417445482866
chr3:127785889:GGGAGCCCAACCTAGACTAG	20	Long Reads (vamos)	16bp+	2	1.98795180722892	0.0120481927710843
chr3:127789704:AAAG	4	Long Reads (vamos)	4-6bp	15	14.7109375	0.6953125
chr3:127790970:CCCAGTCCTCCATGTCA	17	Long Reads (vamos)	16bp+	2	1.9746835443038	0.0249918857513794
chr3:127793914:GTAAGACTATCTTCTGACT	19	Long Reads (vamos)	16bp+	4	3.98765432098765	0.0123456790123457
chr3:127794363:AAACTGTCTTCCATGATGTC	20	Long Reads (vamos)	16bp+	22	21.88	0.12258064516129
chr3:127797890:GGCCCACCATACCT	14	Long Reads (vamos)	7-15bp	2	2.06451612903226	0.0610098176718093
chr3:127800540:TGGCTACTGTTA	12	Long Reads (vamos)	7-15bp	2	1.97183098591549	0.0277665995975855
chr3:127801010:GGGGTAACGGCCAGGCGCGGCGGCTCACGCCTGTAATCTCAGCACTTTGTGAGGCTGAGGCTGGTGGATCACCTGAGATCAGGATTTCAAGACCAGCCTGACCAACATGGTGAAACCCCATCCCTACTAAAAATACAAAATTAGCCAGGCCTGGTGGTGCATGCCTGTAATCTCAGCTACTTGGGAGGCTGAGGCAGGAGAATCACTTGAACCCGGGAGGCGGAGGTTGCAGTGAGCCGAGATCGCACCATTGCACTCCAGCCTGGGCAACAAGAACAAAACTCCGTCTCAAAAATAAAA	300	Long Reads (vamos)	16bp+	2	2	0
chr3:127801752:TAATAATATAATAAATATATCATATATTTTA	31	Long Reads (vamos)	16bp+	3	2.98913043478261	0.0108695652173913
chr3:12780413:TATAAGCTTACCATA	15	Long Reads (vamos)	7-15bp	2	1.98979591836735	0.0102040816326531
chr3:12781249:TCCCC	5	Long Reads (vamos)	4-6bp	7	6.475	0.53718487394958
chr3:127813982:CTTC	4	Long Reads (vamos)	4-6bp	14	13.992125984252	0.722159730033746
chr3:127822913:CGCGCGCACA	10	Long Reads (vamos)	7-15bp	4	3.79166666666667	0.208771929824561
chr3:127840058:TTAAAAACAAA	11	Long Reads (vamos)	7-15bp	3	3	0
chr3:127840502:GAGGCTGAGGCA	12	Long Reads (vamos)	7-15bp	2	1.98947368421053	0.0105263157894737
chr3:127841344:AAAATAGAAATAGAATAAAAGAAGA	25	Long Reads (vamos)	16bp+	2	1.98591549295775	0.0140845070422535
chr3:127842185:CCAATAACTCACAGGGTGCTGAGC	24	Long Reads (vamos)	16bp+	2	1.98571428571429	0.0142857142857143
chr3:127842811:CTGTAGTCCCAG	12	Long Reads (vamos)	7-15bp	2	1.94520547945205	0.0525114155251142
chr3:127845674:CTCCTTCCTTCC	12	Long Reads (vamos)	7-15bp	3	3.35294117647059	0.230309072781655
chr3:12787075:AAAAG	5	Long Reads (vamos)	4-6bp	8	8.52592592592593	1.98253178551686
chr3:12787283:TTA	3	Long Reads (vamos)	2-3bp	12.5	12.5645161290323	7.33726724364018
chr3:127877365:CTTTT	5	Long Reads (vamos)	4-6bp	8	8.37795275590551	4.72903387076615
chr3:127877790:AATATATAT	9	Long Reads (vamos)	7-15bp	24	28.5813953488372	212.995276162791
chr3:127883385:ATATATATAT	10	Long Reads (vamos)	7-15bp	8	8.24615384615385	2.51258199165176
chr3:127890682:ATCACCTGATCCACTGTGACTCATTCCG	28	Long Reads (vamos)	16bp+	4	4.01176470588235	0.0117647058823529
chr3:127891679:GCTTCCAGGGCAGGCAAAGCAAGACACCCCTGGTTTGAGGGGTTGAG	47	Long Reads (vamos)	16bp+	2	2	0
chr3:127899248:GCTGGCCAGAGAGAA	15	Long Reads (vamos)	7-15bp	3	3.23529411764706	0.205882352941176
chr3:127906245:TGCAATCTATCCATCTGACA	20	Long Reads (vamos)	16bp+	2	2	0
chr3:127908388:CTTCCCCTTCCTCTTCTTAA	20	Long Reads (vamos)	16bp+	2	2	0.0388349514563107
chr3:127910773:TGACAGTCCACAAGCTAATGTGTG	24	Long Reads (vamos)	16bp+	2	2	0
chr3:127912213:AGAGAGAGCGAGAGCA	16	Long Reads (vamos)	16bp+	2	2.30357142857143	0.213320463320463
chr3:127913970:AAAACGCACCAATCAGCGCTCTGTGGCTAGCTAGAGGTTTCTAAAATGGGCCAATCAGCACTCTGTA	67	Long Reads (vamos)	16bp+	3	2.99	0.01
chr3:127924337:ATAAATATAGCATATATAAAAATAT	25	Long Reads (vamos)	16bp+	3	2.98648648648649	0.0135135135135135
chr3:127937172:AAC	3	Long Reads (vamos)	2-3bp	15	14.7033898305085	2.65486020570766
chr3:127937441:GAAAATTAGTGAATAGAAGAGAGTTCT	27	Long Reads (vamos)	16bp+	2	2	0
chr3:12793803:TTAGTGTTCCCACATAAAA	19	Long Reads (vamos)	16bp+	2	1.98876404494382	0.0112359550561798
chr3:12793954:CCCT	4	Long Reads (vamos)	4-6bp	11	10.7481481481481	1.9510226644555
chr3:127942624:TATATATAAC	10	Long Reads (vamos)	7-15bp	9	9.03875968992248	0.131298449612403
chr3:127944848:ATTTT	5	Long Reads (vamos)	4-6bp	10	10.3538461538462	0.695527728085868
chr3:127949855:GAAGGGGAAGGAGCTGGAAA	20	Long Reads (vamos)	16bp+	2	1.97333333333333	0.0263063063063063
chr3:127980175:AGAAGATAAAACAAG	15	Long Reads (vamos)	7-15bp	2	2	0
chr3:127980313:TTTTATT	7	Long Reads (vamos)	7-15bp	4	4.20588235294118	0.204717530576587
chr3:127992170:GCCCCTTCTACCTACAGACTACAGTAAAAACAGCTCCCG	39	Long Reads (vamos)	16bp+	2	2	0
chr3:127995530:AAC	3	Long Reads (vamos)	2-3bp	10	10.0181818181818	1.87122602168474
chr3:127996480:AGGGGCTGAAAGGGC	15	Long Reads (vamos)	7-15bp	2	2.13636363636364	0.119122257053292
chr3:128005361:TAT	3	Long Reads (vamos)	2-3bp	13	13.5916666666667	4.98312324929972
chr3:12800714:TTTTGT	6	Long Reads (vamos)	4-6bp	6	5.69402985074627	0.559813713387947
chr3:128021912:CCTGC	5	Long Reads (vamos)	4-6bp	5	5.02298850574713	0.650628174284951
chr3:128025747:AAAAACA	7	Long Reads (vamos)	7-15bp	5	5.02255639097744	0.491911597174755
chr3:128029433:ACACCTTAGGGCAACCTTAGGG	22	Long Reads (vamos)	16bp+	2	2	0
chr3:128033896:TTTTCTT	7	Long Reads (vamos)	7-15bp	5	5.01515151515152	0.854730511219061
chr3:128036718:TTAAACATGTTTAAAGCA	18	Long Reads (vamos)	16bp+	2	2	0
chr3:128038603:AAAAAAAAAAAAAAG	15	Long Reads (vamos)	7-15bp	4	4.368	0.540903225806452
chr3:128052306:GCGGCGAAGCGCGGCGGC	18	Long Reads (vamos)	16bp+	2	2	0
chr3:12805274:TTCTTTTTTTTTT	13	Long Reads (vamos)	7-15bp	2	1.94827586206897	0.171214392803598
chr3:128055398:AGAGAAAAGAGTCTGGTTGGAGTCCATTTTT	31	Long Reads (vamos)	16bp+	2	2	0
chr3:128056918:TTTTTTTATTTATTTTTTA	19	Long Reads (vamos)	16bp+	2	2.38135593220339	0.237940026075619
chr3:128088406:TATAGTATATACTAATTATACTCTATAGTATAATA	35	Long Reads (vamos)	16bp+	4	4	0
chr3:128090039:GTTTTAGAAATAGTGGCGATG	21	Long Reads (vamos)	16bp+	2	2	0
chr3:128105836:TTTTCTTT	8	Long Reads (vamos)	7-15bp	6	6.44961240310078	0.999394379844961
chr3:128113632:TGTATTTTTATTTTTTAT	18	Long Reads (vamos)	16bp+	2	2.15463917525773	0.132087628865979
chr3:128116080:CACTGCACTCCAGCCTGGGCGACAGAC	27	Long Reads (vamos)	16bp+	2	2	0
chr3:12812173:CCTGAGTAGCTGGGACTACAGGTGTGTGCCACCGTGCCCGGCTAATTTTTTTTTTTTTTTTTTTTTTTTTGAGACGGAGTCTCGCTCTGTCGCCCAGGCCAGACTGCGGACTGCAGTGGCGCAATCTCGGCTCACTGCAAGCTCCGCTTCCCGGGTTCACGCCATTCTCCTGCCTCAGCCT	181	Long Reads (vamos)	16bp+	2	2	0
chr3:128122037:TCTTAGGCATACAGCATCAC	20	Long Reads (vamos)	16bp+	3	2.98765432098765	0.0123456790123457
chr3:128127375:CTCTCATTCCCTCACTCCCACGACC	25	Long Reads (vamos)	16bp+	2	1.9875	0.0125
chr3:128128007:ATAC	4	Long Reads (vamos)	4-6bp	14	13.771186440678	0.878820802549616
chr3:128130615:TTTA	4	Long Reads (vamos)	4-6bp	12	11.7377049180328	2.55873187914917
chr3:128136173:AAGGAAAAAAGGAAGG	16	Long Reads (vamos)	16bp+	2	2.01162790697674	0.0116279069767442
chr3:128141484:TTTTC	5	Long Reads (vamos)	4-6bp	6	5.875	0.645669291338583
chr3:128146359:ATGGCCCCATTTGCCTGCTGCTGTGAGCAAGTGTGTGTGCGTGCATCTGTGTGTGTGTCTCTGTGCGTGTGCACGGGCGTGTGCATGTGCGTCTGTGTATCTCTATGTGTGTGT	114	Long Reads (vamos)	16bp+	3	3.02127659574468	0.0425531914893617
chr3:128146786:GTGTGTCCATGTGTCTGTGT	20	Long Reads (vamos)	16bp+	3	2.8314606741573	0.141726251276813
chr3:128149065:CTTTTTGGTAGCTTTGTATCTGATATAATTTCTCTTCTTTCCTCTTTCTTTCTTTCTTTTTTTTTT	66	Long Reads (vamos)	16bp+	2	1.98630136986301	0.0136986301369863
chr3:128150262:AATATTTGTTAG	12	Long Reads (vamos)	7-15bp	3	2.93670886075949	0.0600454397922752
chr3:128152884:CCCCGCCCCCGTCTTCCCGCCCCCCCCCGCCCCCGTCTTCCCCCCGCCCACCCCG	55	Long Reads (vamos)	16bp+	5	5.30534351145038	2.29066353493834
chr3:128153091:CTGATTGGTGCATTTTACA	19	Long Reads (vamos)	16bp+	3	2.98795180722892	0.0120481927710843
chr3:128154437:TTTTCTTTTTCTTT	14	Long Reads (vamos)	7-15bp	2	2.01785714285714	0.0357142857142857
chr3:128155101:TTTTTTTG	8	Long Reads (vamos)	7-15bp	4	3.952	0.191225806451613
chr3:128159610:GATCCCATCAAC	12	Long Reads (vamos)	7-15bp	2	1.98571428571429	0.0142857142857143
chr3:128176981:ATT	3	Long Reads (vamos)	2-3bp	10	10.2260869565217	1.86071700991609
chr3:128183089:TTAAGGCTTACCATGAGTA	19	Long Reads (vamos)	16bp+	2	2	0
chr3:128187046:ACATTTCAAACCTTGA	16	Long Reads (vamos)	16bp+	2	2	0
chr3:128207211:TCTCTCTCTTCCTCCCTCCA	20	Long Reads (vamos)	16bp+	2	1.9873417721519	0.0126582278481013
chr3:12821103:GGCACCTGTAATCCCAGCTACTCTGGAGGCTGAGGCAGGAGAATCACTTGATCCCGGGAGGTGAAGGTTGCAGTGAGCGGAGATTGCACCACTGCACTCTAGCCTGGGCGACAGAGCAAGACTCCGTCTCAAAAAAAAAAAAAAATTAGTTGGGCATGGTGGTG	164	Long Reads (vamos)	16bp+	2	2	0
chr3:128225124:AAGAGCTCTTTTCTGGAAGACAGGGCTGGATGCCACAGTGAGGCAAGTCCAGCCCCAGCCCTAGGTCAGTGTCTTTTTTTGGTTTTGTGTCTATTCTTAAGGAGGTGTA	109	Long Reads (vamos)	16bp+	2	2	0
chr3:12822902:TCCCTGCCTCTCTTTCTC	18	Long Reads (vamos)	16bp+	3	2.96078431372549	0.0380508639099204
chr3:128229948:TTTCTTTTATTTTTTCTTTCTTTATCTCTCTTTTTCT	37	Long Reads (vamos)	16bp+	3	3.14893617021277	0.149622512010981
chr3:128234025:TTTA	4	Long Reads (vamos)	4-6bp	10	10.312	0.409935483870968
chr3:128235941:GTTT	4	Long Reads (vamos)	4-6bp	10	10.2254901960784	0.849640846437585
chr3:128259825:TCATGTCTTTTTATG	15	Long Reads (vamos)	7-15bp	2	1.98571428571429	0.0142857142857143
chr3:128267168:AGGGCTGAGGCAGAGA	16	Long Reads (vamos)	16bp+	2	2	0
chr3:12826751:TTAACCTGCCCAACTCAGTT	20	Long Reads (vamos)	16bp+	2	1.98591549295775	0.0140845070422535
chr3:128270344:GGACCCCACTATG	13	Long Reads (vamos)	7-15bp	2	2	0
chr3:128277454:TTTTTG	6	Long Reads (vamos)	4-6bp	4	4.01298701298701	0.11825017088175
chr3:128292069:TAAGTTACACTTATTGCTAAG	21	Long Reads (vamos)	16bp+	3	3	0
chr3:128293660:AAAAACA	7	Long Reads (vamos)	7-15bp	5	5.38888888888889	1.80755555555556
chr3:128305902:TTGTGAATGTCCTTTGAGC	19	Long Reads (vamos)	16bp+	2	2	0
chr3:128330174:AAGCTCCCTGGT	12	Long Reads (vamos)	7-15bp	2	1.98823529411765	0.0117647058823529
chr3:128330727:TCAGTGCATCTCCCCTCTTCCCCCCTTCC	29	Long Reads (vamos)	16bp+	28	27.4435483870968	4.59028324154209
chr3:128335689:GGAAGAACAGGCTCTT	16	Long Reads (vamos)	16bp+	3	2.99009900990099	0.0099009900990099
chr3:128336200:AGCTGTTCTTTACACACC	18	Long Reads (vamos)	16bp+	3	2.98850574712644	0.0114942528735632
chr3:128342380:GGCCAGGTCTTTCCTCACCTGTGGACTGAGGGGAAGGGGCTAAGGGT	47	Long Reads (vamos)	16bp+	2	2	0
chr3:128360623:TGCTGGGGCGGGAGTGGAGGGAGCCTCTCAGGG	33	Long Reads (vamos)	16bp+	4	3.98947368421053	0.0105263157894737
chr3:128360873:TTCCTCCATCCCACCCACCACC	22	Long Reads (vamos)	16bp+	2	1.98630136986301	0.0136986301369863
chr3:128368435:AAAAAAAAACAAAA	14	Long Reads (vamos)	7-15bp	2	2	0.540540540540541
chr3:128399071:TAAA	4	Long Reads (vamos)	4-6bp	9	9.24427480916031	1.01679389312977
chr3:128406837:ATATATATAT	10	Long Reads (vamos)	7-15bp	7	6.96062992125984	0.0698662667166604
chr3:128409800:GACCCCACTGTGTGCTGTGCCCC	23	Long Reads (vamos)	16bp+	2	1.97183098591549	0.0277665995975855
chr3:128410433:TGTCCATGGGAGC	13	Long Reads (vamos)	7-15bp	3	2.98260869565217	0.0172387490465294
chr3:128418601:CCCCCACTCTGCCCAGCA	18	Long Reads (vamos)	16bp+	4	3.93103448275862	0.0882117080994387
chr3:128418730:CCCTGACTATGCCTAGCA	18	Long Reads (vamos)	16bp+	2	2.0253164556962	0.0249918857513794
chr3:128421331:GTGAACAGGGGGGTCAGG	18	Long Reads (vamos)	16bp+	2	1.97560975609756	0.0240891297801867
chr3:128423478:AATA	4	Long Reads (vamos)	4-6bp	6	6.31868131868132	0.397313797313797
chr3:128425701:GCCCTCCTGG	10	Long Reads (vamos)	7-15bp	3	2.94174757281553	0.0750047591852275
chr3:12843717:TGGGAGGCCAAGGCAGGAGGATTGCTTGAGGCCAGGCATTCAAGAGCAGCCTGGAAAACAAACCAAGACCTCATTTATATATTAAAAAAAAAATAGCTGGATTTGGTGGCACTCACTTTGCAGTCCCAGTTACT	134	Long Reads (vamos)	16bp+	2	2	0
chr3:128443119:GGCTCCCCTGGAGGTGGGCTGGA	23	Long Reads (vamos)	16bp+	3	3.09183673469388	0.0842625710077846
chr3:128444981:TAACACTAAAGGTGATAA	18	Long Reads (vamos)	16bp+	2	2.02127659574468	0.0210478151452757
chr3:128447459:GGAGACTGCATTGCAATAGCAT	22	Long Reads (vamos)	16bp+	2	2	0
chr3:128458597:GGCTCTGAAAGTAGCTCACAGACCCCTCACTGCCCCGCCC	40	Long Reads (vamos)	16bp+	3	3	0
chr3:128460684:TTTTG	5	Long Reads (vamos)	4-6bp	10	9.96850393700787	0.348206474190726
chr3:128464743:CCTTCCTTCCTTCCTTCCTTCCTCCCTTTCTCCTTCCTTCCTTCTTTCTTTCCTTCCTCCCTCCCCTTCCCCCTTCTCCCTTCCCTCCCTTCTTCACTCCTGGCTTCTTTCCTT	114	Long Reads (vamos)	16bp+	3	3.07272727272727	0.104753961634696
chr3:128469780:CACACACCCAGCCACCCACCCACCCAGCCAGCCAC	35	Long Reads (vamos)	16bp+	13	12.5294117647059	0.85838779956427
chr3:128483676:AATCTGGCCAGAAAG	15	Long Reads (vamos)	7-15bp	2	1.95876288659794	0.0399484536082474
chr3:128484765:GGGGCCAGCGGGGGCT	16	Long Reads (vamos)	16bp+	2	2	0.0246913580246914
chr3:128485297:AACATGCACACA	12	Long Reads (vamos)	7-15bp	2	1.97115384615385	0.0282860343539955
chr3:128486966:GGGTGCGCCATCCAGCGCGGC	21	Long Reads (vamos)	16bp+	2	1.9873417721519	0.0126582278481013
chr3:12848893:CTTGCCTCTGTTCATTTCT	19	Long Reads (vamos)	16bp+	2	1.98571428571429	0.0142857142857143
chr3:12848993:TTTA	4	Long Reads (vamos)	4-6bp	16	15.8905109489051	1.27468870759983
chr3:12849568:GGGCAGAGGCGCCCCTCACCTCCCGGGCGGGGCGGCT	37	Long Reads (vamos)	16bp+	2	2.04109589041096	0.0399543378995434
chr3:12849668:TCCCAGACGGGGTCGCGGCCGGGTAGAGGCGCTCCTCACA	40	Long Reads (vamos)	16bp+	12	12.0194174757282	0.0192271083190558
chr3:128498201:TGGA	4	Long Reads (vamos)	4-6bp	8	7.84210526315789	0.789007918025151
chr3:128501229:ACCTGGGTTTGGG	13	Long Reads (vamos)	7-15bp	2	1.98571428571429	0.0142857142857143
chr3:128501319:ATAG	4	Long Reads (vamos)	4-6bp	15	14.4710743801653	1.73457300275482
chr3:12850497:GAGAGG	6	Long Reads (vamos)	4-6bp	11	10.452380952381	1.40171428571429
chr3:128510822:TGTTTGTTTGT	11	Long Reads (vamos)	7-15bp	3	3.00990099009901	0.0099009900990099
chr3:12852526:ATTCAAGAAATGTTAGTGGA	20	Long Reads (vamos)	16bp+	2	2	0.0266666666666667
chr3:128525947:TTTTCTATATGTATTTTAC	19	Long Reads (vamos)	16bp+	2	2	0
chr3:128528216:GTTTTT	6	Long Reads (vamos)	4-6bp	10	9.9	0.152713178294574
chr3:128533558:TGCCAGACACCCATC	15	Long Reads (vamos)	7-15bp	2	2	0
chr3:128544242:CATATATAATATGCATATTCATATTTAC	28	Long Reads (vamos)	16bp+	28	26.1449275362319	9.57008357135301
chr3:128571608:TTGTT	5	Long Reads (vamos)	4-6bp	7	7.36842105263158	2.92501164415463
chr3:128579765:TGTGTATATCTATTATAT	18	Long Reads (vamos)	16bp+	2	1.98717948717949	0.0128205128205128
chr3:128579826:ATAG	4	Long Reads (vamos)	4-6bp	14	14.3577235772358	0.920165267226443
chr3:128587079:AAAGG	5	Long Reads (vamos)	4-6bp	32	57.8550724637681	1875.59928065164
chr3:128587315:AGCAAGAGAGAGAGAGAG	18	Long Reads (vamos)	16bp+	3	2.81818181818182	0.170686456400742
chr3:128596934:AAGG	4	Long Reads (vamos)	4-6bp	63	62.4927536231884	67.9743996614831
chr3:128600134:TAAA	4	Long Reads (vamos)	4-6bp	6	5.96385542168675	0.181604466647076
chr3:128601465:TTTTTTTG	8	Long Reads (vamos)	7-15bp	4	3.94736842105263	0.125996810207337
chr3:128601746:TTTTTTTTTTTTTTTGAGACGGAGTTTCACTCTTGTCACCCAGGCTGGAATGCAATGGCGCGATCTCAACTCACCGCAACCTCTGCCTCCCAGGTTCAAGCGATTCTCCTGCCTCAGCCTCCCAAGTAGCTGGGATTACAGGCAC	145	Long Reads (vamos)	16bp+	2	2	0
chr3:128628188:GGAGGTTACAGTGAACTGAGATCGCTCCACTGCACTCCAGCCTG	44	Long Reads (vamos)	16bp+	2	2	0
chr3:128632877:AGCCACCGTGCCCAGCA	17	Long Reads (vamos)	16bp+	2	1.98684210526316	0.0131578947368421
chr3:128633212:TTTTTCTTTT	10	Long Reads (vamos)	7-15bp	2	2.16666666666667	0.193215339233038
chr3:128633981:AAAAACAAATAAACAAACAAAAAC	24	Long Reads (vamos)	16bp+	2	2	0.025
chr3:128635612:ATAT	4	Long Reads (vamos)	4-6bp	20	19.5955882352941	9.16116557734205
chr3:128635781:ATATATAAGGCCATAT	16	Long Reads (vamos)	16bp+	2	2.01219512195122	0.0121951219512195
chr3:128635845:TTGTTACATACAACTTGTTATATATGATT	29	Long Reads (vamos)	16bp+	7	6.99152542372881	0.0255685933652035
chr3:128638988:CACACAACAGAATACTGACAGTCGTTAGAAATATGGCTT	39	Long Reads (vamos)	16bp+	2	2	0
chr3:128642404:GCAGTGGCTCACACCTGTAATCCCAGCACTTTGGGAGGCCGAGACGGGCAGATCACCTGAGGTCAGGAGTTGGAGAACAGTCTGGCCAATATGGAGAAATCCCATCTCTACTAAAAATACAAAAAGGTGTGGTAGCGGACGCCTATAATCCCAGTTACTCAGGAGCCTGAGGCAGGAGAATCGCTTGAACCTAGGAGGCTGAGGTTGCAGTGAGCCGAGATCACGCCACTGCACTCCAGTCTGGGCAACAAGACCAAGACTCCATCTCCAAAAAAAAAAAAAAAA	285	Long Reads (vamos)	16bp+	3	3	0
chr3:128643391:GGTGGCTCACATTTGTAATCCCAGCATTTTGGGAGGCCGAGGCGGCAGATCACCTGAGGTCAGGAGTTCAAGACCAGCCTGACCAATATGGTGAAACCCCATCTCTATTAAAAATACAAAA	121	Long Reads (vamos)	16bp+	2	2	0
chr3:128647987:CAAAAAAAATACAAAAATTAGCCAGGCGTGGTGGCATGCACCTGTAATCCCAGTTACTCCAGAGGAGAGACAGGAGAATTGCTTGAACCCAGGAGGCAGAGGTTGCAGTGAGCCAAGATAGCGCCATTGCACTCCAG	137	Long Reads (vamos)	16bp+	4	3.74	0.194343434343434
chr3:12865059:CAAAAAAC	8	Long Reads (vamos)	7-15bp	3	2.96739130434783	0.0538700430004778
chr3:128651740:AAAATTAGCCGGGCGTGGTGGCAGGCGCCTGTAATTCCAGCTACTTGGGGTGGCTGAGGCAGGAGAATCGCTTGAACCTGGGAGGCGGAGGTTGCAGTGAGCTAAGATCGCGCCATTGCACTCCAGCCTAGGCGACAGGGTGAGACTCCGTCTCAAAATAAATAAATAAATAAATAAAAT	180	Long Reads (vamos)	16bp+	2	2	0
chr3:128664190:AAAG	4	Long Reads (vamos)	4-6bp	15	14.410447761194	1.9129727303333
chr3:128664603:ATCCAGTAAGTCAGACCAGGTGCGGTGGCTCATGCCTGTAATCCCAGCACTTTGGGAGGCCAAGGCGGGCGGATCACGAGGTCAGGAGATGGATACCATCCTGGCTAACATGGTGAAATCCCATCTCTACTAAAAATACAAAAAAAATTAGCCAGGCGTGGTGGCGGGCGCCTGTAGTCCCAGCTACCTGGGAGGCTGAGGCAGGAGAATGGCGTGAACCCGGGAGCAGAGGTTGCAGTGAGCCGAGATCATGCCACTGCACTCCAGCCTGGGGGACAGAGTGAGACTCCGTCTCAAAAAAAAAAAAAAAAAAAAAA	317	Long Reads (vamos)	16bp+	2	2	0
chr3:128669435:AAGA	4	Long Reads (vamos)	4-6bp	16	15.7462686567164	2.55167770171698
chr3:128670211:TTTA	4	Long Reads (vamos)	4-6bp	8	8.0990990990991	0.580999180999181
chr3:128673389:CCAGCCAATTTTTGTATTTTTTGTAGAGATGGGGTTTCACCATGTTGCCCAGGTTGGTCTCAAACTCCTAGGCTCAAGTGATCCTCCTGCCTCAGCCTCCCAAAATGCTGGGATTATAGGCATAAGCCACTGTGC	135	Long Reads (vamos)	16bp+	2	2	0
chr3:12867629:TCAATGTTCACTTGTTGGCA	20	Long Reads (vamos)	16bp+	2	2	0
chr3:128676497:AAATAAATAAAC	12	Long Reads (vamos)	7-15bp	2	2	0
chr3:1286782:CACATAGGAGACCCACCTCATGTGCAAAGA	30	Long Reads (vamos)	16bp+	2	1.98666666666667	0.0133333333333333
chr3:128678415:TTTTTTTTTTTTTTTTTTAGATGGAGTTTTACTCTTGTTGTCCAGGCTGGAGTGCAATGGCGCAATCTCAGCTCACTGCAACCTCCACCTCCTGGGTTCAAGTGATTCTCCTGACTCAGCCTCCTGAGTAGCTGGGATTACAGGCATGCACCACCATG	158	Long Reads (vamos)	16bp+	3	3	0
chr3:128678928:TTTTGTATTTTTAGTAGAGATGGGGTTTCACCATGTTGGCCAGGCTGGCCTAGAACTTCTGACCTCAATTGATTCTCCCATCTTGCCCTCCCAAAGTGCTGGGATTACAGGTGTGAGCCACTGCACCTGCCCAAGAGCTTTGTTTCTATCCTTTCT	156	Long Reads (vamos)	16bp+	2	2	0
chr3:128682368:TTTTTTTTTTTTTGAGATGGAGTCTTGCTCTGTTGCCCAGGCTGGAGTGTAGTGGCATAATCATGGCTCACTGCAACCTCCATCTCCCAGGTTCAAGCGATTCTTCTGCCTCAGCCTCCCTAGTAGCTAGGACTACAGGCACGTGCCACCACGCCCAGCTAA	162	Long Reads (vamos)	16bp+	2	2	0
chr3:128687820:TGTTTT	6	Long Reads (vamos)	4-6bp	5	4.712	0.368
chr3:128690594:CCTGCCTCAACCTCC	15	Long Reads (vamos)	7-15bp	2	2	0
chr3:128694037:ATATATATGTGTGT	14	Long Reads (vamos)	7-15bp	5	4.944	0.0532903225806452
chr3:128694401:TTTTA	5	Long Reads (vamos)	4-6bp	8	7.61538461538461	0.53309481216458
chr3:128695046:CCTGCCTAATTTTTGTATTTTTAGTAGAGATGGGGTTTCGCCGTGTTGGCCAGGCTGGTCTTGAACTCCTAACCACAGGTGATCTGACTGCCTCAGCCTCCCAAAGTGCTGGGATTACAGG	121	Long Reads (vamos)	16bp+	2	2.06493506493507	0.324675324675325
chr3:128695756:CAAGACCCGCCTGGGCAACACAG	23	Long Reads (vamos)	16bp+	2	2	0
chr3:128696139:AAAAAAACAAAAGA	14	Long Reads (vamos)	7-15bp	2	2.02020202020202	0.0404040404040404
chr3:128715042:TCTCAGGT	8	Long Reads (vamos)	7-15bp	3	3.10126582278481	0.117818889970789
chr3:128719144:CTCAGCCTACCAAGTAGCTGGGATTACAGGAGCCTACCACCACGTCTGGCTAATTTTTTGTATTTTTAGTAGAGACAGGGTTTCACCGTGTTAGCCAGGATGGTCTCTATCTCCTGACTTCGTGATCTGCCCGC	134	Long Reads (vamos)	16bp+	2	2	0
chr3:128720424:TGTGAAGATTTCATGGACACTTATCACTTCCCCAATCAATACCCTTGTGATTTCCTATGCCTGTCTTTACTTTAATCTCT	80	Long Reads (vamos)	16bp+	2	2	0
chr3:128724336:ATTACTTGACACC	13	Long Reads (vamos)	7-15bp	2	2	0
chr3:128724573:AAAAAAAAAAAAAAAG	16	Long Reads (vamos)	16bp+	3	3.09016393442623	0.231472700176128
chr3:128736599:TTAAATCCAGCACATACAG	19	Long Reads (vamos)	16bp+	2	2	0
chr3:128741781:ATACATACACACAAACAT	18	Long Reads (vamos)	16bp+	2	2	0.024390243902439
chr3:128742180:CGTCTAGAGTTGTTTATTCCCCC	23	Long Reads (vamos)	16bp+	2	2	0
chr3:128742451:TGCTGATTGGTGTGTTTATAATCCCTGATCTAGACACAGAGTGCTGATTGGTGTGTTTACAATCCTCTAGCTAGACGTAAAAGTTCTCCAAGTCCCCACTAGATTAGCTAGACACAGAGCACTGATTGGTGCATTTAGAAACCTTGAGCTAGACACAGAG	160	Long Reads (vamos)	16bp+	2	2.01388888888889	0.0138888888888889
chr3:128744440:TTTGAAATATGATACATTATTA	22	Long Reads (vamos)	16bp+	2	2	0
chr3:128744855:CTTTTTCTTTTTTT	14	Long Reads (vamos)	7-15bp	2	2.25210084033613	0.240991311778949
chr3:128746494:ATTTTTATTT	10	Long Reads (vamos)	7-15bp	5	5	0.136363636363636
chr3:128747581:AATGA	5	Long Reads (vamos)	4-6bp	12	11.8650793650794	0.309650793650794
chr3:128747755:TTTTG	5	Long Reads (vamos)	4-6bp	6	5.90909090909091	0.3
chr3:128755702:ATTTT	5	Long Reads (vamos)	4-6bp	5	4.90666666666667	0.112792792792793
chr3:128756243:GAGGCAGGAGAATCGCTTG	19	Long Reads (vamos)	16bp+	2	2	0.0555555555555556
chr3:128757481:AAAACATTTTTTTTTTTT	18	Long Reads (vamos)	16bp+	3	3.04054054054054	0.0668271010736764
chr3:128768548:TGTTT	5	Long Reads (vamos)	4-6bp	5	5.2	0.20952380952381
chr3:128772993:CCTCCACCCAGCAGCCGCCCCATCTGAGAAGTGAGGAGCC	40	Long Reads (vamos)	16bp+	15	14.9618320610687	0.0523781561949501
chr3:128792817:TTTA	4	Long Reads (vamos)	4-6bp	12	12.4568965517241	0.876386806596702
chr3:128792878:GCCCAGCAATTTTTGTATTTTTAGTAGAGACAGGGTTTCATCATGTTAGCCAGGCTGGTCTTGAACTCCTGACCTTGTGATCCACCCACCTCGGGCCTCCCAAAGTGCCGTTATTACAAGCATGAGCCACCGT	133	Long Reads (vamos)	16bp+	5	5	0
chr3:128801635:AAAAGGGCTGGAAGAATGAAAGA	23	Long Reads (vamos)	16bp+	2	1.98591549295775	0.0140845070422535
chr3:128805010:GTGCAGTCTAGGA	13	Long Reads (vamos)	7-15bp	2	1.98571428571429	0.0142857142857143
chr3:128805117:TTTG	4	Long Reads (vamos)	4-6bp	7	7.24175824175824	0.318681318681319
chr3:128805938:ATTGAACTATATCACTCGTGAGTCATCACCTCACTTCCCT	40	Long Reads (vamos)	16bp+	2	2	0
chr3:128816196:TTTA	4	Long Reads (vamos)	4-6bp	13	13.5234375	1.3695250984252
chr3:128825673:CCTTGTCAACTTGAACC	17	Long Reads (vamos)	16bp+	2	2	0
chr3:128829610:ACAAAGAACCTTCTTAAGGGTGGGGGAGATT	31	Long Reads (vamos)	16bp+	2	2	0
chr3:12883316:TCTGGTGGGGACTTGGAGAATCTTTATGTCTAGCTAAGGGATTGTAAATACACCAATCTGCACCCTGTGTCTAGCTCAGGGTTTGTGAATGCACCAATAGGCACTCTGTATCTAGTTAA	119	Long Reads (vamos)	16bp+	3	2.90666666666667	0.0857657657657658
chr3:128833790:GAGAAGGGGTTGGGGTATGTGCCCCTCCCCCAGAAAACCAGAGAAGGGGTAGAGACACAGA	61	Long Reads (vamos)	16bp+	4	4.1340206185567	0.138101374570447
chr3:128834706:ACAAAGAACCTTCTTAAGGGTGGGGGAGATT	31	Long Reads (vamos)	16bp+	2	2	0
chr3:128851070:AATTAAAAAATAAT	14	Long Reads (vamos)	7-15bp	2	1.99047619047619	0.00952380952380952
chr3:128862070:AGAAATGAACAGAGGCAAG	19	Long Reads (vamos)	16bp+	2	2	0.0285714285714286
chr3:128866307:CCCTTGGCATTGTTCTTGACTTCACCCACC	30	Long Reads (vamos)	16bp+	2	1.98611111111111	0.0138888888888889
chr3:128883077:TTTTTTTTTTCCTTG	15	Long Reads (vamos)	7-15bp	2	1.98198198198198	0.036036036036036
chr3:128887608:AAAATA	6	Long Reads (vamos)	4-6bp	6	5.77611940298507	1.1825833239816
chr3:128899840:TGGGTTCAGGTCCATC	16	Long Reads (vamos)	16bp+	2	2	0
chr3:128901172:TGGA	4	Long Reads (vamos)	4-6bp	7	7.13253012048193	0.238319130179254
chr3:128919694:ATAAGCAGAAAAAGAA	16	Long Reads (vamos)	16bp+	2	1.98648648648649	0.0135135135135135
chr3:128920566:AGTGTTGGGAAAAAGGCTG	19	Long Reads (vamos)	16bp+	2	1.98717948717949	0.0128205128205128
chr3:12892470:CTCCCACTGTGTACCCCCCTGTACCCCACCCACAACCTCCACAGAGACTCTCCACCCT	58	Long Reads (vamos)	16bp+	10	9.875	0.692913385826772
chr3:128931438:ATAT	4	Long Reads (vamos)	4-6bp	23	22.9253731343284	7.72371226573897
chr3:128937238:TGCAGTGAGCCCTTGTACCGC	21	Long Reads (vamos)	16bp+	2	2	0
chr3:128938234:AAAAAGAAAG	10	Long Reads (vamos)	7-15bp	3	2.53061224489796	0.292867662528929
chr3:128953567:TCTCCC	6	Long Reads (vamos)	4-6bp	13	12.7518796992481	1.41524265208476
chr3:128954007:AGCCCCTCTGCCCGGCCAGCCGCCCCGTCCGCGAGGGAGGTGGGGGGGTCAGCCCCCCGCCCGGCCAGCCGCCCCGTCCGGGAGGGAGGTGGGGGGGGTCAGCCCCCCTGCCCGGCCAGCCGCCCCGTCCGGGAGGTGAGGGGCGCCTCTGCCCGGCCGCCCCTACTGGGAAGTGAGG	178	Long Reads (vamos)	16bp+	8	8.18604651162791	1.59011627906977
chr3:128956168:TAAAAAAATAAA	12	Long Reads (vamos)	7-15bp	7	7.06569343065693	1.35594675826535
chr3:128960683:TCCTTCACCCTCAGCGGCAAGTCCCACTTTCCTGGGGCAGGGGCAAGTACCCCTCAACCCCTTC	64	Long Reads (vamos)	16bp+	3	3.02222222222222	0.0444444444444444
chr3:128965124:GTACTTTGTAATCTCCCCCACCCTTAAGAAG	31	Long Reads (vamos)	16bp+	2	2	0
chr3:1289655:GTTTTGTTTTGTTTTTTTGG	20	Long Reads (vamos)	16bp+	2	2.024	0.104258064516129
chr3:128969056:CTTTATAATCTCCCCCACCCTTAAGAAGGTTT	32	Long Reads (vamos)	16bp+	3	2.9873417721519	0.0126582278481013
chr3:128974549:GTGGCTCACGCCTGTAATCCAGCACTTTGGGAGGCCGAGGCGGGCAGATCACGAGGTCAGGAGATCGAGACGATCCTGGCTAACATGGTGAAACCCCGTCTCTAATAAAAATACAAAAAATTAGCCAGGCGTGGTGGCGGGCGCCTGTAGTCCCAGCTATTCGGGAGGCTGAGGCAGAAGAATGGCGTGAACCCGGGAGACAGAGCTTGCAGTGAGCCGAGACTGCACAACTGCACTCCAGCCTGGGTGACAGAGTGAGACTCCATCTCAAAAAAAA	277	Long Reads (vamos)	16bp+	2	2	0
chr3:128979987:AAAGAAAGAAAGGAGGGAAGGAAG	24	Long Reads (vamos)	16bp+	2	2.01136363636364	0.0113636363636364
chr3:128994442:CCAGACCTCCCCACGATCCCTCTCATTAGATTCTCTGCTTCTGTCGCCGATGTCCTTAAAAA	62	Long Reads (vamos)	16bp+	2	2	0
chr3:129001583:AGGGACCGGAGG	12	Long Reads (vamos)	7-15bp	2	1.97183098591549	0.0277665995975855
chr3:12900451:TATATATT	8	Long Reads (vamos)	7-15bp	6	5.73394495412844	0.252633367312266
chr3:129014840:GAGGGGCCAGTGAG	14	Long Reads (vamos)	7-15bp	2	2	0
chr3:129024530:AAAAGA	6	Long Reads (vamos)	4-6bp	7	6.93382352941176	1.1733660130719
chr3:12902636:ACAAAAAAAAACCA	14	Long Reads (vamos)	7-15bp	5	4.40601503759398	0.727842333105491
chr3:129028628:CTTTTCTTTT	10	Long Reads (vamos)	7-15bp	3	2.976	0.0558709677419355
chr3:129032868:GAGGAGAGGTGGCAG	15	Long Reads (vamos)	7-15bp	2	2.07920792079208	0.0736633663366337
chr3:129042069:CCTTCCCACCACA	13	Long Reads (vamos)	7-15bp	2	1.97183098591549	0.0277665995975855
chr3:129046003:GAATACAACCCGAACCCCAA	20	Long Reads (vamos)	16bp+	2	1.98958333333333	0.0104166666666667
chr3:129046284:CAGCTGGTCCCG	12	Long Reads (vamos)	7-15bp	2	1.98571428571429	0.0142857142857143
chr3:129067909:GCTGATTGGTCCATTTTACAGAGA	24	Long Reads (vamos)	16bp+	2	2.01388888888889	0.0138888888888889
chr3:129069426:AAAGGATGTAAACACACCAATCAGCACTCTGTAAAATGGACCAATCAGCACTCTGT	56	Long Reads (vamos)	16bp+	3	2.99019607843137	0.00980392156862745
chr3:129073358:TTCTCTCAAAATACTATG	18	Long Reads (vamos)	16bp+	2	1.97701149425287	0.0227211975407645
chr3:129075064:ATTTTATTGTATTCATTC	18	Long Reads (vamos)	16bp+	3	2.73873873873874	0.303849303849304
chr3:129076423:AAAT	4	Long Reads (vamos)	4-6bp	8	8.03636363636364	0.310592160133445
chr3:129079274:AAAAGAAAAGA	11	Long Reads (vamos)	7-15bp	3	2.83760683760684	0.188918361332154
chr3:129079324:GGGAG	5	Long Reads (vamos)	4-6bp	13	13.0229007633588	2.28408690546095
chr3:129082417:CCTTAACCACATTAAGGGTC	20	Long Reads (vamos)	16bp+	2	2	0
chr3:129083941:GCTGACTCCATTCATG	16	Long Reads (vamos)	16bp+	2	1.97183098591549	0.0277665995975855
chr3:12908879:GGAGTAGACCTGGAGCCAG	19	Long Reads (vamos)	16bp+	2	2	0
chr3:129090403:CCCCACCTAGCTGTGGGCCGTGA	23	Long Reads (vamos)	16bp+	2	2	0
chr3:129099099:TTTTTTTTTTGAGACGGAGTCTCACTCTGTCACCCAGGCTGGAGTGCAGTGGCGCGGTCTCGGCTCACTGCAACCTCCGCCTCCCGGGTTCATGCCATTCTCCTGCCTCAGTCTCCCAAGCAGCTGGGACTATAGGCGTCCACCACCATGCCCAGCTAATTTGTTGTATTTTTAATAGAGACAGGGTTTCACTGTGTTAGCCAGGATGGTCTTGATCTCCTGACCTTGTGATCTGCCCACCTCAGCCTCCCAAAGTGCTGGGATTACAGGCGTGAGCCACCGCGCCTGGCCTTAA	295	Long Reads (vamos)	16bp+	2	2	0
chr3:129104299:CACTAACCTGACCAGC	16	Long Reads (vamos)	16bp+	2	2	0
chr3:129105452:AACAA	5	Long Reads (vamos)	4-6bp	10	9.6412213740458	0.677980035231944
chr3:129109742:AAT	3	Long Reads (vamos)	2-3bp	8	7.77777777777778	0.489388264669164
chr3:129110803:AAAAAAC	7	Long Reads (vamos)	7-15bp	4	4.072	0.341548387096774
chr3:129111194:CTTCTAGTAGAG	12	Long Reads (vamos)	7-15bp	2	1.98550724637681	0.0144927536231884
chr3:129115133:CACTTATCCATGGTTT	16	Long Reads (vamos)	16bp+	2	2	0
chr3:129115325:AAAACAA	7	Long Reads (vamos)	7-15bp	4	4.03333333333333	0.267787114845938
chr3:129121651:CTGGCTCCCGCCCCGGCCCGG	21	Long Reads (vamos)	16bp+	3	2.95959595959596	0.0391671820243249
chr3:129121813:GCCCGCCCCC	10	Long Reads (vamos)	7-15bp	3	2.92307692307692	0.0717948717948718
chr3:129121933:CACCTCAGCACACCGCCCCGACTCCGCCCACAGGCCCACCTCAGCCCGCCCCGACTCCGCCCTCAG	66	Long Reads (vamos)	16bp+	5	4.98765432098765	0.0123456790123457
chr3:129133280:ATCAGAAAATATGCAAAAG	19	Long Reads (vamos)	16bp+	3	3	0
chr3:129134107:TCCTCCTCTTCC	12	Long Reads (vamos)	7-15bp	2	2	0
chr3:129134245:CAACACTATGCAGGGAAAG	19	Long Reads (vamos)	16bp+	2	1.98823529411765	0.0117647058823529
chr3:129136545:TTTTTTTTTTTTAAAGACAGAGCCTCGCTCTGTCACCCAGGCTGGAGTGCAATGGCGTGATCTCAGCTCACTGCAAGCTCCGCCTCCTGGGTTCACGCCATTCTCCTGCCTTAGTCTCCCGAGTAGCTGGGATTATAGGCACCTGCCACCATGCCCAGCTAATTTTGTATTTTCTTCTTCTTTTTTTTTTTATTTTTTATTTTTTAA	207	Long Reads (vamos)	16bp+	3	2.97142857142857	0.0281573498964803
chr3:129137655:ATCCCAGCACTTTGGGAAGCTGAGGCAGGTGGATCACGAGGTCAGGAGATCGAGACCATCCTGGCTAACACGGTGAAACCCCGTCTCTACTAAAAATACAAAAAAAAAATAAAATTAGCTGGGCATGGTGGCAGATGCCTGTAGTCCCAGCTACTCAGGAGGCTGAGGCAGGAGAATGGTGTGAACCCAGGAGGTGGAGCTTGCAGTGAGCCAAGATTGGGCCACTGTACTCCAGCCTTGGTGACAGAGCGAGACTCCATCTCAAAAACAAAAAAAA	277	Long Reads (vamos)	16bp+	4	3.63157894736842	0.235162374020157
chr3:129140544:ATTTATTTATTTGAGGCGGAGTCTCGCTCTGTTGCCC	37	Long Reads (vamos)	16bp+	2	2	0
chr3:129141188:TAAA	4	Long Reads (vamos)	4-6bp	10	10.0701754385965	0.702996429125912
chr3:129143658:TAATTTTTATATTTA	15	Long Reads (vamos)	7-15bp	2	2.15238095238095	0.13040293040293
chr3:129151129:ATATATAAAA	10	Long Reads (vamos)	7-15bp	9	8.85271317829457	0.157824612403101
chr3:129153784:CAAAA	5	Long Reads (vamos)	4-6bp	5	4.98717948717949	0.116716616716617
chr3:129153834:TGGCTCACGCCTGTAATCCCAGCACTTTGGGAGGCCGAGGCGGGCGGATCACGAGGTCAGGAGATCGAGACCATCCTGGCTAACACGGTGAAACCCCATCTCTACTAAAAATACAAAA	118	Long Reads (vamos)	16bp+	2	2	0
chr3:129154333:TGAACCCAGGGAG	13	Long Reads (vamos)	7-15bp	2	1.96296296296296	0.0361111111111111
chr3:129155201:TTTG	4	Long Reads (vamos)	4-6bp	7	7.07964601769912	0.43109987357775
chr3:129161033:GCCCAGACGAAGCGGACGCTCACAGAAACTGAAGATTCTAACTGCCCACAGACACTGTTTTGTCGGAAACGTAAAAGAAAGGGACAGGAAGTGAATGAGAGTACTGGAAGT	111	Long Reads (vamos)	16bp+	3	2.97183098591549	0.0563380281690141
chr3:129169100:AAAAAAAT	8	Long Reads (vamos)	7-15bp	6	5.83333333333333	0.491094147582697
chr3:129172572:CAGG	4	Long Reads (vamos)	4-6bp	31	31.5384615384615	71.3047107930829
chr3:129184820:TTTAATTTTTTTTTTT	16	Long Reads (vamos)	16bp+	2	2.02912621359223	0.0285551113649343
chr3:129189429:TCTTTTTTTTTTTTCTTT	18	Long Reads (vamos)	16bp+	2	1.64655172413793	0.230509745127436
chr3:129193736:CCTGTAGTCCCAGATACTAGGGAGGCTGAGGCAGGAGAATTGCTTGAACCCAGGAGGTAGAGGTTACAGTGAGCCGAGATTGCACCACTGCACTCCAGCCTGGATGACAGGGAGAGACTCCATCTAAAAAAAATTAGCCAGGCGTGGTGGTGGGCA	156	Long Reads (vamos)	16bp+	2	1.98571428571429	0.0142857142857143
chr3:129194212:GTGGCTCACGCCTATAATCCCAGCACTTTGGGAGGCAGAGGCAGGTGGATTACAGGGTCAGGAGTTCAAGACCAGGCTGGCCAAGATGGTGAAACCCCCGTCTCTACTAAAAATATAAAAATTAGCCGGGCGTG	134	Long Reads (vamos)	16bp+	2	1.98701298701299	0.012987012987013
chr3:129198754:TGAAAACAAATCTCATCATTTCA	23	Long Reads (vamos)	16bp+	2	1.98571428571429	0.0142857142857143
chr3:129208032:TTTTTTTTTTTTTTTTTTTGAGACGGAGTCTCCCTCTGTCACCCAGGCTGGAGTGCAGTGGCGCGACCTCGGCTCACTGCAACCTCCACCTCCCGGGTCCAAGCGATTCTCCTGCCTCAGCCTCCTGAGTAGCTGGGACTACAGGCGCATGCCACCACGC	160	Long Reads (vamos)	16bp+	2	2	0
chr3:129208511:TTTTATTTTATTTATTTA	18	Long Reads (vamos)	16bp+	2	2.4344262295082	0.247730659802195
chr3:129208704:TTTTATTT	8	Long Reads (vamos)	7-15bp	3	3.01351351351351	0.0683080340614587
chr3:129218881:TCTTCCTTTCCCTTTCTT	18	Long Reads (vamos)	16bp+	6	6.26119402985075	0.359836157558074
chr3:129236347:TTTTTAAAAT	10	Long Reads (vamos)	7-15bp	2	2.19767441860465	0.183994528043776
chr3:129238586:AAACA	5	Long Reads (vamos)	4-6bp	6	6.28	0.345050505050505
chr3:129244168:TTTTTTTGAGACAGAGTCTCACTCTGTCGCCCAGGTTGGAGTGCAGTGGTGCGATCTCCACTCACTGCAACCTCCGCCTCCTGGGTTGAAGTGATTCTCCGGTCTCAGCCTCCCGAGTAGCTGGGATTATAGGCGTGCACCACCATGCCTAGCTAATTTTTGTATTTTTAGTAGAGATGGGGTTTCACCATGTTGGTCAGCCTGGTCTCGAACTCCTAACCTCAGGTGATCCGTCTGCCCTGGTCTCCCGAAGTGCTGGGATTACAGGCATGAGCCAC	278	Long Reads (vamos)	16bp+	2	2	0
chr3:129245082:AAAAATAAATAAATAAAACATAAT	24	Long Reads (vamos)	16bp+	2	2.0125	0.0125
chr3:129247202:TGTGTGTATATGTATATATA	20	Long Reads (vamos)	16bp+	1	1.35294117647059	0.707282913165266
chr3:129251349:TATTTTTTATATATATA	17	Long Reads (vamos)	16bp+	2	1.98924731182796	0.010752688172043
chr3:12927375:GCTGCCTGGTCCCTTCCCCACACAGGTGCATGCTCTAACTCCACCCAG	48	Long Reads (vamos)	16bp+	2	1.96470588235294	0.0582633053221289
chr3:129278877:GGGAGGCGACGCGGGCGGTCGGGGTATGGCGAGGGGAG	38	Long Reads (vamos)	16bp+	2	2	0
chr3:129287212:TTTTG	5	Long Reads (vamos)	4-6bp	6	6	0.425196850393701
chr3:129300613:TGGCCAGGCGCGGTGGCTCACACCTGTAATCCCAGCACTTTGGGAGGCTGAGGCGGGTGGATCATGAGGTCAGGAGATCGAGACCATCCTGGCTAACACGGTGAAACTCTGTCTCTACTAAAAAATACAAAAAAT	135	Long Reads (vamos)	16bp+	4	4	0
chr3:129320734:ACACACACTCACCATTCACACCTACAGTTCACACACACAGACACCTACTCACTCACACTCAGATTTACCTTC	72	Long Reads (vamos)	16bp+	3	3	0
chr3:129321459:GCTCACATTCACACAG	16	Long Reads (vamos)	16bp+	2	1.96103896103896	0.0379357484620643
chr3:129325519:GCCCCACACCACCCACCT	18	Long Reads (vamos)	16bp+	4	4.47058823529412	0.30209371884347
chr3:129328938:TTTCT	5	Long Reads (vamos)	4-6bp	5	4.82442748091603	0.407398708162067
chr3:129338456:TTTTA	5	Long Reads (vamos)	4-6bp	6	5.73770491803279	0.476087251049993
chr3:129338996:CCTCCCTCCCGGACGGGGCGGCTGGCCGGGCGGGGGGCTGACCCCCCCACCTCCCTCCCGGACGGGGCGGCTGGCCGGGCGGGGGGCTGATCCCCCCACCTCCCTCCCGGACGGGGCGGCTGGCCGGGTGGGGGGCTGACCCCCCCACCTCCCTCCCGGACGGGCGGCTGGCCGGGCAGAGGGGCTCCTCACTTCCCAGTAGGGACGGCCGGGCAGAGGCACCCCTCACCTCCCGGACGGGGTGGCTGGCCGGGCGGGGGGCTGACCCCCCCACCTCCGTCCCGGACGGGGCGGCTGGCCAGGCAGAGGGGCTCCTCACTTCCCAGTAGGGGCGGTCGGGCAGAGGCGCC	350	Long Reads (vamos)	16bp+	6	5.7578125	0.326710137795276
chr3:129340773:GAGAGG	6	Long Reads (vamos)	4-6bp	13	12.5873015873016	1.71631746031746
chr3:129342417:CTGACCTCAGGTGATTCGCCCGCCT	25	Long Reads (vamos)	16bp+	2	2	0
chr3:129355597:GTTTCTTTTTTT	12	Long Reads (vamos)	7-15bp	3	2.85714285714286	0.242130750605327
chr3:129362218:CCTCACCTCCCGGACGGGGCGGCTGGCCGGGCGGGGGGCTGACCCCCCCACCTCCCTCCCGGACGGGGCGGCTGGCCGAGCAGAGGGGCTCCTCACTTCCCAGTAGGGGCGGCCGGGCAGAGGCGGC	127	Long Reads (vamos)	16bp+	13	11.5037593984962	8.96400091136933
chr3:129364314:GAGAGG	6	Long Reads (vamos)	4-6bp	12	12.3333333333333	1.17910447761194
chr3:129369622:TGTGTATATTGTGTGGTATGGTGTGTA	27	Long Reads (vamos)	16bp+	2	1.97368421052632	0.0259649122807018
chr3:129373832:AAAAAAATAAAAAATAAAAA	20	Long Reads (vamos)	16bp+	2	2.30208333333333	0.297258771929825
chr3:129376410:GGAGTCTCGCTCTGTTGCCCAGGCTGGAGTGCAGTGGTGCGATCTTAGCTCACTGCAAGCTCCGCCTCCAGGGTTCATGCCATTCTCCTGCCTCAGCCTCCTGAGTAGCTGGGACTACAGGC	122	Long Reads (vamos)	16bp+	3	3.0561797752809	0.189989785495403
chr3:129389380:GTGTTGGAAGAAAAGCTGA	19	Long Reads (vamos)	16bp+	2	2	0
chr3:12939152:AAGACACTCAGCGGAGGG	18	Long Reads (vamos)	16bp+	2	2.04819277108434	0.0464296209227152
chr3:129394531:CACACACACACACACACACACACAGAGACGGCCCCTGCACACACACACAGACTACCCCTGCACACACACAGAGCTAGCCCCTGCACACACACACACAGAGCTAGCCCCTGCACACACACAGACTGCCCCTGCACACACATACACA	145	Long Reads (vamos)	16bp+	4	4.01801801801802	0.381490581490582
chr3:129401079:CACTGGGGTCCCAGGACAAGAGGCTGGAGGTGGCCTGCAGTCATCCCTGGAATAGCCCAGGGAACGTACCTGTATTCCCCCAGGCTCAAGGTTTCCC	97	Long Reads (vamos)	16bp+	2	1.98591549295775	0.0140845070422535
chr3:129409930:TATTATAGGTATAAATACAAA	21	Long Reads (vamos)	16bp+	2	1.98648648648649	0.0135135135135135
chr3:129412418:TAGA	4	Long Reads (vamos)	4-6bp	15	15.015873015873	1.51974603174603
chr3:129413121:AAGAAGAACTACTGG	15	Long Reads (vamos)	7-15bp	2	2.02409638554217	0.0481927710843374
chr3:129415201:CAGGACGGGGAGGTGGAGGCA	21	Long Reads (vamos)	16bp+	2	1.97530864197531	0.0243827160493827
chr3:129416081:CTTGATCAGAACTAA	15	Long Reads (vamos)	7-15bp	3	3	0
chr3:129416418:AAAC	4	Long Reads (vamos)	4-6bp	8	8.13333333333333	0.738375350140056
chr3:129417323:AAAAAAAAAAAAAAAAACAA	20	Long Reads (vamos)	16bp+	3	3.04098360655738	0.138802330307546
chr3:129426349:TTTTTTTTTTGT	12	Long Reads (vamos)	7-15bp	3	3.15748031496063	0.562304711911011
chr3:12943559:AGATGGGCACACAGA	15	Long Reads (vamos)	7-15bp	2	2	0
chr3:12944454:CTGTCTGACCCCAGAGCCCACGCCTCTGCTCCAGGCCTGTGCACCTCCCTC	51	Long Reads (vamos)	16bp+	2	2	0
chr3:129446854:TTTGTTTTTTGTGTGTTTTG	20	Long Reads (vamos)	16bp+	2	2.025	0.0246835443037975
chr3:129451264:TTTTTATTTT	10	Long Reads (vamos)	7-15bp	3	3.13274336283186	0.187579013906448
chr3:129455898:GAG	3	Long Reads (vamos)	2-3bp	11	10.4132231404959	1.67782369146006
chr3:129459283:TTTTG	5	Long Reads (vamos)	4-6bp	5	4.92207792207792	0.151742993848257
chr3:129459593:TTCC	4	Long Reads (vamos)	4-6bp	44	43.8384615384615	8.5861061419201
chr3:129460367:TCTGTGTTGTAGCATGTGTCAGAATTTACTT	31	Long Reads (vamos)	16bp+	2	1.98571428571429	0.0142857142857143
chr3:129461574:CTTGGTGTTGCTGCCTCTGGGAAGCCTTCC	30	Long Reads (vamos)	16bp+	2	1.98888888888889	0.0111111111111111
chr3:129465472:TTTTTTTTTTTTTTTTGAGACGGAGTCTCGCTCTGTCGCCCAGGCCGGACTGCGGACTGCAGTGGCGCAATCTCGGCTCACTGCAAGCTCCGCTTCCCGGGTTCACGCCATTCTCCTGCCTCAGCCTCCCGAGTAGCTGGGACTACAGGCGCCCGCCACCGCGCCCGGCTAA	172	Long Reads (vamos)	16bp+	2	1.71276595744681	0.206932052161977
chr3:129470234:ATTT	4	Long Reads (vamos)	4-6bp	9	8.84761904761905	0.3996336996337
chr3:129483298:CTTGCCTCTGTTCATTTCT	19	Long Reads (vamos)	16bp+	2	2	0
chr3:129486532:AAAGCTTCCAGGAGATGGTG	20	Long Reads (vamos)	16bp+	2	2	0
chr3:129492805:CTTTTTTTTT	10	Long Reads (vamos)	7-15bp	3	3.15267175572519	0.468819729888432
chr3:129523670:AGGAGGAGA	9	Long Reads (vamos)	7-15bp	3	3.18965517241379	0.155022488755622
chr3:129535727:CAAA	4	Long Reads (vamos)	4-6bp	15	14.6567164179104	1.35495455055549
chr3:129537303:TCTT	4	Long Reads (vamos)	4-6bp	40	39.9777777777778	9.88756218905473
chr3:129538481:TTCC	4	Long Reads (vamos)	4-6bp	20	21.8518518518519	11.6495301271421
chr3:129542012:ATATTATATT	10	Long Reads (vamos)	7-15bp	4	3.97	0.0495959595959596
chr3:129543405:CCCAGCACCCA	11	Long Reads (vamos)	7-15bp	6	5.9758064516129	0.251442433779177
chr3:129546110:AAT	3	Long Reads (vamos)	2-3bp	19	18.7322834645669	2.65791776027997
chr3:129560765:GAGAGAAACAGAAATGAAGACAGAAAGATGGA	32	Long Reads (vamos)	16bp+	4	3.98809523809524	0.0119047619047619
chr3:129571383:GAGGAGACACAGAGGCAGAGGGAGGAA	27	Long Reads (vamos)	16bp+	2	2	0
chr3:129579144:GGAAAGAAGGAAGGAGGGATGAAGGATGGAA	31	Long Reads (vamos)	16bp+	2	2	0
chr3:129581464:GAAATCCTCTCTCT	14	Long Reads (vamos)	7-15bp	3	2.97727272727273	0.0454545454545455
chr3:129592558:AGGGCAGCAGGGAGG	15	Long Reads (vamos)	7-15bp	2	2.15596330275229	0.132857628270472
chr3:129594262:TTGCCACAGAGCTGAAA	17	Long Reads (vamos)	16bp+	2	1.96511627906977	0.03406292749658
chr3:129605266:CCG	3	Long Reads (vamos)	2-3bp	17.5	17.4338235294118	1.68447712418301
chr3:129607094:TCTCTGCG	8	Long Reads (vamos)	7-15bp	7	6.62121212121212	0.618783252371039
chr3:129608727:CTCTATCTCTGT	12	Long Reads (vamos)	7-15bp	4	3.95918367346939	0.0807910793183253
chr3:129615475:CTCC	4	Long Reads (vamos)	4-6bp	6	6.44	0.854949494949495
chr3:129615863:GAGCAGAGGAGGGTGAGAGGC	21	Long Reads (vamos)	16bp+	2	2.13924050632911	0.121389159363843
chr3:129616963:TTCCCCTGTGAC	12	Long Reads (vamos)	7-15bp	2	2.20224719101124	0.185903983656793
chr3:129634763:TTTTC	5	Long Reads (vamos)	4-6bp	11	11.412213740458	3.1364650616559
chr3:129635433:GATTGGTTGACATAACTGAGCTG	23	Long Reads (vamos)	16bp+	2	2	0
chr3:129637194:TTTGCCAAGTTAAT	14	Long Reads (vamos)	7-15bp	2	2	0
chr3:129637582:CCAAATCTCACAT	13	Long Reads (vamos)	7-15bp	2	1.94520547945205	0.0525114155251142
chr3:129638989:TGTAATCCCAGCACTTGGGGAGGCTGAGGTGGGCAGATCGTGAGGTCAGGAGATCGAGATCATCCTGGCTCACATGGTGAAACCCCATCTCTACTAAAAATATGAAAACAAAATTAGCCGGGCGTGGCAGGCGCCTGTAGTCCCAGCTACTCGGGAGGCTGAGGCGGGAGAATGGCATGAACCTGGGAGGCGGAGCTTGCAGTGACCCAAGATCGTGCCACTGCACTTCAGCCTGGGCGACAGAGCGAGACTCCATCTCAAAAAAAAAAAAAAAAAAAAAA	281	Long Reads (vamos)	16bp+	2	2	0
chr3:129640343:AAAAAAAAG	9	Long Reads (vamos)	7-15bp	3	3.0530303030303	0.661288457089984
chr3:12964814:ATGCACACACA	11	Long Reads (vamos)	7-15bp	3	2.91397849462366	0.101215521271622
chr3:129664293:TCTGAGCATACA	12	Long Reads (vamos)	7-15bp	2	2	0.0285714285714286
chr3:12967744:GGGGGCGGGGCCGGAGGGCGAGCT	24	Long Reads (vamos)	16bp+	2	2.08910891089109	0.081980198019802
chr3:12967887:GGGGCGGGGGGTCA	14	Long Reads (vamos)	7-15bp	3	2.90196078431373	0.089303047951854
chr3:129679300:TTAT	4	Long Reads (vamos)	4-6bp	6	6	0.238095238095238
chr3:12968944:GCCCCTTATGCCAGTTTAGAGCACCTGGGTTCCGAGGCAAGAGGCTGAGCAGGAACCCAGT	61	Long Reads (vamos)	16bp+	2	2	0
chr3:129692836:ATTT	4	Long Reads (vamos)	4-6bp	6	5.94936708860759	0.176890619928595
chr3:129697900:CAAGACTCTAGGAAGTTCCAAACTTTCCTGCATCTTCCTGTCTCCTGAGCCCTC	54	Long Reads (vamos)	16bp+	2	1.98591549295775	0.0140845070422535
chr3:129703107:AAACCCACATACAA	14	Long Reads (vamos)	7-15bp	2	1.97183098591549	0.0277665995975855
chr3:129710186:AAAC	4	Long Reads (vamos)	4-6bp	7	7.15789473684211	0.576618537494178
chr3:129711560:AAAAAAAAAAAAAAAAAAAATACAAAAATCAGCTGGGCATGGTGGCACACATCTATAATCCCAGCTACTAAGGAGGCTGAGGCAGGAGAATCGCTTGAATCCAGGAGGCAGAGGTTGTAGTGAGCCGAGATGGTGCCACTGCATTCCAGCCTGGGCGACAGAGTGAGACTCTGTCTC	177	Long Reads (vamos)	16bp+	3	3	0.0173913043478261
chr3:129713711:AAAAAAAAAAAAAAAGA	17	Long Reads (vamos)	16bp+	2	2.55737704918033	0.628912071535022
chr3:129716155:TTTTTTTTTTTTTTTTTTTTTTTGAGTTGGAGTCTCGCTCTGTCACTCAGGCTGGAGTGCAGTGGCGCGATCTCAGCTCACTGCAAGCTCTGTCTCCCAGGTTCACGCCATTCTCCTGCCTCAGCCTCCCGAGTAGCTGGGACTACAGGTGCCTGCCACCACACCCAGCTAA	172	Long Reads (vamos)	16bp+	2	2	0
chr3:12972014:AAAC	4	Long Reads (vamos)	4-6bp	9	8.66115702479339	0.542561983471074
chr3:129725495:AAATAGAAAAAAGAAAATAGAAAAAAATCATTA	33	Long Reads (vamos)	16bp+	2	1.98684210526316	0.0131578947368421
chr3:129727514:AAAATAATACATTTTCAACATGTTT	25	Long Reads (vamos)	16bp+	2	2	0
chr3:12972762:ACAATACAGCACCCAGCCTGG	21	Long Reads (vamos)	16bp+	2	2	0
chr3:129729875:GAGATGGGAGGAATAATTGAGC	22	Long Reads (vamos)	16bp+	2	2	0
chr3:129749857:TTGAATCTATGACTCAAA	18	Long Reads (vamos)	16bp+	2	1.94736842105263	0.0505263157894737
chr3:129756100:AAAAAGAAAA	10	Long Reads (vamos)	7-15bp	4	3.73643410852713	0.398740310077519
chr3:129760401:TGTGTGTGTGTGTGTGTGTGTGTGTGTGTTTTTGAGACAGTCTCGCTCTGTG	52	Long Reads (vamos)	16bp+	2	1.98947368421053	0.0105263157894737
chr3:129763200:AAAT	4	Long Reads (vamos)	4-6bp	13	12.6692307692308	1.54090638044126
chr3:129766326:TTCA	4	Long Reads (vamos)	4-6bp	9	9.08247422680412	0.138960481099656
chr3:129768137:ATGACTGCACCACTGT	16	Long Reads (vamos)	16bp+	2	1.98571428571429	0.0142857142857143
chr3:129770394:AGTCCCAGTTACTCAGGAGGCTGAGATAGGAAGATTGCTTGAGCCCAGGAGGTAGAGGTTGC	62	Long Reads (vamos)	16bp+	2	2	0
chr3:129770580:ATAAA	5	Long Reads (vamos)	4-6bp	15	15.2015503875969	0.81843507751938
chr3:129792174:TATATATATATATACA	16	Long Reads (vamos)	16bp+	3	2.5929203539823	0.243520859671302
chr3:129802447:AACTACAATACCACTGTAAG	20	Long Reads (vamos)	16bp+	2	2	0
chr3:129805151:TTTA	4	Long Reads (vamos)	4-6bp	7	6.92631578947368	0.111534154535274
chr3:129817976:TTTTTGTATTGTTAGTGGAGATGGGGTTTCACCATGTTGGTAAGCTGGTCTCGAACTCCCAACCTCAAGTGATCCGCCCACCTCAGCATCCCAAAGTGCTGGGATCACAG	110	Long Reads (vamos)	16bp+	2	2	0
chr3:129818311:ACTTTTAAAGAAAAGTTTTAAAGAA	25	Long Reads (vamos)	16bp+	9	8.925	0.94390756302521
chr3:129822609:TTCTTCAATTCTCTGGCA	18	Long Reads (vamos)	16bp+	2	2	0
chr3:129823625:ACAA	4	Long Reads (vamos)	4-6bp	8	7.64220183486239	0.546721032959565
chr3:129823:CTTT	4	Long Reads (vamos)	4-6bp	8	8.17692307692308	1.18550983899821
chr3:129825621:TCAACAACAGTTGAA	15	Long Reads (vamos)	7-15bp	2	2	0
chr3:129826651:TAGGAAAGGTTTAAAGTTCTAGACTCAATATTTATATTTCCAGGTAACTTAATATCCAATAAAAAAAAAACCT	73	Long Reads (vamos)	16bp+	2	2	0
chr3:129828516:AAAAACAA	8	Long Reads (vamos)	7-15bp	3	3.08620689655172	0.183808095952024
chr3:129832338:AAAGGGGAGAGGTAGAAGGAG	21	Long Reads (vamos)	16bp+	2	2	0
chr3:129838415:AAAAGAAAAAGAAA	14	Long Reads (vamos)	7-15bp	2	1.98684210526316	0.0931578947368421
chr3:129853791:AAAAC	5	Long Reads (vamos)	4-6bp	5	4.93506493506494	0.140464798359535
chr3:129854387:AAAAAAAAAAAGA	13	Long Reads (vamos)	7-15bp	2	1.95833333333333	0.0906862745098039
chr3:129855280:TTGAGTTTTTCTTAACACCTCA	22	Long Reads (vamos)	16bp+	2	1.97530864197531	0.0243827160493827
chr3:129857932:TTTCACATTTTACAGATAAGAAAAATGAGCCTAAATGGCATGCTCAAGGTCACACAGCCAGCAGGCAGAAAAACTGGAACTTACACTCTTGACTATTCTACCACATGTGTCCCTCTAAATGAAGGGAAGTTTTACAATGCTAACACAACTTTCTGAACACCATCCT	166	Long Reads (vamos)	16bp+	2	2	0
chr3:129866228:ATACATATATACATAATATATAATATATACATATATTATAT	41	Long Reads (vamos)	16bp+	4	4.03571428571429	0.0888030888030888
chr3:129866879:TGAAATACTTTTGAAAAACAAA	22	Long Reads (vamos)	16bp+	3	3	0
chr3:12988416:AAAAAT	6	Long Reads (vamos)	4-6bp	7	7.26890756302521	0.283008118501638
chr3:129898661:CAGAATTTCTTCTT	14	Long Reads (vamos)	7-15bp	2	1.87179487179487	0.113220113220113
chr3:129901492:AGCCCATCCCTTTGTTTC	18	Long Reads (vamos)	16bp+	2	1.98571428571429	0.0142857142857143
chr3:12990968:CACAGTTCTCTAAGT	15	Long Reads (vamos)	7-15bp	2	2	0
chr3:129910198:TATT	4	Long Reads (vamos)	4-6bp	8	7.88541666666667	0.460416666666667
chr3:129911617:AAATTAAATATTAATTAAATCAATAAATATT	31	Long Reads (vamos)	16bp+	3	2.98809523809524	0.0119047619047619
chr3:129918457:ACAGCTGTGGAGAGAAGCCGGGCG	24	Long Reads (vamos)	16bp+	2	2	0
chr3:129918988:TGGGGTCAGAGTGGC	15	Long Reads (vamos)	7-15bp	2	1.98666666666667	0.0133333333333333
chr3:129919337:GAGG	4	Long Reads (vamos)	4-6bp	26	25.9044117647059	3.34635076252723
chr3:129919565:TTCTCTCC	8	Long Reads (vamos)	7-15bp	8	7.37313432835821	3.84468634272248
chr3:129920047:TTATTTATTTTACTTTTC	18	Long Reads (vamos)	16bp+	2	2	0
chr3:129930065:TTTGT	5	Long Reads (vamos)	4-6bp	7	7.24193548387097	0.347495410437975
chr3:129932969:CATGTATGACTGTGAAATATAAATAGTA	28	Long Reads (vamos)	16bp+	2	2	0
chr3:129933030:GTGAAGTGTGGGTGT	15	Long Reads (vamos)	7-15bp	3	2.94186046511628	0.0554035567715458
chr3:129937338:TTTCTTTCTT	10	Long Reads (vamos)	7-15bp	3	3.34615384615385	0.63118664281455
chr3:129944088:TGTGAATGTGTG	12	Long Reads (vamos)	7-15bp	7	6.8130081300813	0.218845795015327
chr3:129953460:TTTC	4	Long Reads (vamos)	4-6bp	22	22.1746031746032	7.77726984126984
chr3:129958294:GAAA	4	Long Reads (vamos)	4-6bp	13	11.6518518518519	26.4226644555003
chr3:129960943:TTTTTAAATTTCTTTTAATTTCCC	24	Long Reads (vamos)	16bp+	2	2	0
chr3:129961878:TTGTTTCTGCTGTTTT	16	Long Reads (vamos)	16bp+	2	2.01298701298701	0.012987012987013
chr3:129962292:TTA	3	Long Reads (vamos)	2-3bp	12	11.4173913043478	3.57864225781846
chr3:129971750:AGGG	4	Long Reads (vamos)	4-6bp	24	24.7664233576642	30.9891584370975
chr3:129982657:TGCACACACACACAC	15	Long Reads (vamos)	7-15bp	3	2.94444444444444	0.0716510903426791
chr3:129984207:ACAGCATCTGCTGCAGGCTTCA	22	Long Reads (vamos)	16bp+	2	2	0
chr3:129997717:GCTGGGATTACAGGCATGAGCCACTGCACCTGGCCTTAATTTTTGTATTTTTAGTAAAGACAGGGTTTCACCATTGTTGGCCAGGCTGGTCACAAACTCCTGACCTCAAGTGATATAGCTTGCCTCAGCCTCCCAAAGT	139	Long Reads (vamos)	16bp+	2	2	0
chr3:130002455:CCCAGACAGATGC	13	Long Reads (vamos)	7-15bp	2	2	0
chr3:130004298:GAGGCCAGGGAAGCAGAG	18	Long Reads (vamos)	16bp+	2	2.01075268817204	0.010752688172043
chr3:130007543:AAAAAATTTTT	11	Long Reads (vamos)	7-15bp	2	2.05333333333333	0.0781981981981982
chr3:130008412:AAAAAATAAAT	11	Long Reads (vamos)	7-15bp	3	2.5045045045045	1.01588861588862
chr3:130011101:TTGTAAATACACCAATCGGCACTCTGTATCTAGCTCAAGGT	41	Long Reads (vamos)	16bp+	3	3	0
chr3:130012790:AAAAAAAAAAAAACC	15	Long Reads (vamos)	7-15bp	3	2.97674418604651	0.0697674418604651
chr3:130023391:AGTGGCCATACACCCTGTGATATTATTTGTAATATCCTAGAAAGATATTGCTCCTAATATCAC	63	Long Reads (vamos)	16bp+	4	4	0
chr3:130023879:CTAATATCCAGGGAAGGAGAGGATGACATTATTCGCAATATCACTGGGGGTGTACCACCTCCCGCCGGGATATTGTTC	78	Long Reads (vamos)	16bp+	3	2.97183098591549	0.0277665995975855
chr3:130024589:GAGAGGATGATCTCACTCCCAATATCGCAGGGGGTGTACACACACCTGTGAAAATCTTCCTATTTCTGGAGGGA	74	Long Reads (vamos)	16bp+	4	3.9468085106383	0.0509036833676504
chr3:130030067:AATAACGAT	9	Long Reads (vamos)	7-15bp	3	2.97938144329897	0.0412371134020619
chr3:130031041:TTACTCCCCGCATCGCGAGGGGCGCCTCGCCCGCCTGCCATTTGGATCGTAATATCCGGGGGTGGAGAGGCGGGTGATA	79	Long Reads (vamos)	16bp+	4	3.92857142857143	0.0671256454388985
chr3:130032815:CTAATATCACAGTGGGTGTACCCCATGTGTGTACATCCTGTGATATTATTTGTAATATCCATGGTAAACATTACTTCTAGTATCCCACAGAGGGTACACCCTGTGATATTTTTCATAATATCATAGGGAGATATTGCTT	139	Long Reads (vamos)	16bp+	3	2.89333333333333	0.123603603603604
chr3:130033336:ACTCCTAATATCAC	14	Long Reads (vamos)	7-15bp	2	1.93243243243243	0.0638652350981118
chr3:130033640:TGATATTATTCGTAATATCCTAGGGGGATGTTACTTTCAATGTCACCGGGGGTGTA	56	Long Reads (vamos)	16bp+	2	2	0
chr3:130040466:TTTTGTTTTGTTTTGCGTTTT	21	Long Reads (vamos)	16bp+	2	2.01408450704225	0.0140845070422535
chr3:130040850:TATATACA	8	Long Reads (vamos)	7-15bp	25	24.6176470588235	7.23050108932462
chr3:130041067:GAGAGAGAGAGCGT	14	Long Reads (vamos)	7-15bp	3	3.08771929824561	0.151529265641981
chr3:130044127:CACACATGCATGCATA	16	Long Reads (vamos)	16bp+	3	2.66964285714286	0.223214285714286
chr3:1300449:AG	2	Long Reads (vamos)	2-3bp	66	66.1407407407407	63.0919845218353
chr3:130050084:AGAG	4	Long Reads (vamos)	4-6bp	19	19.5980392156863	10.3219763152786
chr3:130050338:GAGG	4	Long Reads (vamos)	4-6bp	9	8.67961165048544	0.984580239862935
chr3:130050467:AAGG	4	Long Reads (vamos)	4-6bp	13	12.8617021276596	0.873141157629833
chr3:130059171:GTTCCTGCCTTAACTGATGACATTCCTCCACAAAAGAAGTGAAAATGGTCT	51	Long Reads (vamos)	16bp+	2	2.01785714285714	0.0178571428571429
chr3:130059984:TCCTTCACCCTTAGTGGCAAGTCCTGCTTTTCTGGGGGAGGTGCAAGCACCCCAACCCCTTCTCTCCATGTCTCTACCCCTTCTCCACCTTTCAGGGGGGCAAGAAACCCCCAACCCCTTC	121	Long Reads (vamos)	16bp+	2	2	0
chr3:130060290:ATATCTCTGCACCCCAATCCCTTATTTCCA	30	Long Reads (vamos)	16bp+	3	3.05479452054795	0.0525114155251142
chr3:130066945:CCTT	4	Long Reads (vamos)	4-6bp	24	24.7155172413793	9.57923538230884
chr3:130077102:AAAA	4	Long Reads (vamos)	4-6bp	7	7.09923664122137	3.38238402818555
chr3:130080282:TTTCTT	6	Long Reads (vamos)	4-6bp	4	3.7603305785124	2.41707988980716
chr3:130084948:TTTA	4	Long Reads (vamos)	4-6bp	6	6.848	2.01703225806452
chr3:130085159:ATGTCTGCCAGGTTGGTCTTGAAACTTGGCCTCAAGTGATCCTCTTGCCTCAGCCTCCCAAAGTGCTAGGGTTACAGGCATGAGCCACTGCACCTGGCCAATTT	104	Long Reads (vamos)	16bp+	3	3	0
chr3:130093922:TTGGAACCCGCGCCATGTGCTCTGGAGGCTGTGGCAGGGCAGGTGCGGC	49	Long Reads (vamos)	16bp+	3	2.53787878787879	0.250462641684016
chr3:130095409:TTA	3	Long Reads (vamos)	2-3bp	13	12.4427480916031	3.92554315913095
chr3:130098737:CCAGGGATGTGGCAGCTGCAGCGGGCTTGGCTTTGTGAGGAACCGAGTGTGT	52	Long Reads (vamos)	16bp+	4	3.59375	0.243110236220472
chr3:130104066:CTGCCCTGTGCCCCGAGGTCACCTGTTAGTGAAGGCTGCCAGGTTCTCAATGACCCATTCTGCAAGGTAGATGGCGG	77	Long Reads (vamos)	16bp+	2	1.71875	0.204276315789474
chr3:130104980:CTAATTTTTGTATTTTTAGTAGAGATAGGGTTTTCACCATATTGGCCAGGCCTGGTCTCGAACTCTTGGACCTCAGATCCACCCGCCTCGGCCCTCCCAAAGTGCTGGGATTACAGG	117	Long Reads (vamos)	16bp+	2	2	0
chr3:130119467:GAGACCGTGAGAGAGA	16	Long Reads (vamos)	16bp+	4	3.98058252427184	0.254521225966115
chr3:130124990:TTTTTTTTTTTTG	13	Long Reads (vamos)	7-15bp	4	3.77952755905512	0.76052993375828
chr3:130133891:TCTC	4	Long Reads (vamos)	4-6bp	7	7.30232558139535	4.1813226744186
chr3:130134358:AAAAAAAT	8	Long Reads (vamos)	7-15bp	5	5.55932203389831	1.65029697233087
chr3:130148790:TCAAAACCAAAATCAGAGTATCCAGAAATCCAAGCCAGG	39	Long Reads (vamos)	16bp+	2	2.45794392523365	0.250573091165579
chr3:130151730:CAGAGATAAGAGGTCAGGGCATGAAAATAAGGTATCGGGGT	41	Long Reads (vamos)	16bp+	2	2.25	0.189759036144578
chr3:130157807:AAAG	4	Long Reads (vamos)	4-6bp	15	15	3.05970149253731
chr3:130179944:CAGTCATGAGCAGGAATAGTG	21	Long Reads (vamos)	16bp+	2	2	0
chr3:130185097:CCTCAGCCTCCCAAGTAGCTGGGATTACAGGCACCTGCCACCACACCTGGCTAATTTTTCTATTTTTTAATAGAAATAGGCTTTCACCATGTTGGCCAGGCTGGTCTCAAACTCCTGACATCAGGTGATCCACCCA	136	Long Reads (vamos)	16bp+	2	2	0
chr3:130186256:CTGCTCTCTCTGGACTT	17	Long Reads (vamos)	16bp+	2	2	0
chr3:13020250:GGGGCA	6	Long Reads (vamos)	4-6bp	4	3.8961038961039	0.146958304853042
chr3:130209332:TATATACACACATA	14	Long Reads (vamos)	7-15bp	6	5.75454545454545	1.03094245204337
chr3:130209728:TGTTTT	6	Long Reads (vamos)	4-6bp	4	4.38135593220339	2.63110241923801
chr3:13021809:GAACGTGTGCTCTGGATCCCAGCC	24	Long Reads (vamos)	16bp+	2	2	0
chr3:130220998:AGCAACAACAAC	12	Long Reads (vamos)	7-15bp	2	1.95833333333333	0.0404929577464789
chr3:130223442:TTTC	4	Long Reads (vamos)	4-6bp	13	13.1428571428571	2.62337662337662
chr3:130224745:AAAAATAAT	9	Long Reads (vamos)	7-15bp	5	4.7218045112782	0.323536113009797
chr3:13024360:CCATCCATCCAT	12	Long Reads (vamos)	7-15bp	12	11.5481481481481	0.294306246545052
chr3:130244097:ATTATAGTGTCTTCTTTTTCCCCAAGGCATGTCAAGGAAATTTCTTAATCATATGACATTAAACAAGACCTTATCTCATTTCTGACACTAGGGTGAACCTGG	102	Long Reads (vamos)	16bp+	2	2	0
chr3:130253912:AAAAAAAAAC	10	Long Reads (vamos)	7-15bp	3	2.85384615384615	0.218783542039356
chr3:130260318:CTAAATAAAGGAGATAAA	18	Long Reads (vamos)	16bp+	2	1.98850574712644	0.0114942528735632
chr3:130263482:ATCTATTATTAGATTATA	18	Long Reads (vamos)	16bp+	2	2	0
chr3:130266104:TGTTTTATTTCATTTTGTTTCATT	24	Long Reads (vamos)	16bp+	2	2.01282051282051	0.0128205128205128
chr3:130276815:CCCCA	5	Long Reads (vamos)	4-6bp	9	8.81060606060606	1.42187138561184
chr3:130283103:AGAGGAGAAACCAGGGAAA	19	Long Reads (vamos)	16bp+	2	2	0
chr3:130283517:TATATACATATAGTACTC	18	Long Reads (vamos)	16bp+	2	2.03571428571429	0.0348537005163511
chr3:130297560:AACAGAAAAAACATACATTTCAGAT	25	Long Reads (vamos)	16bp+	2	2	0
chr3:130298434:TCTAAACATAAATT	14	Long Reads (vamos)	7-15bp	2	2	0
chr3:130310756:TATATATATATATATATA	18	Long Reads (vamos)	16bp+	4	4.06060606060606	0.0779220779220779
chr3:130314830:TGAAGAGACCATTCCAAG	18	Long Reads (vamos)	16bp+	2	2	0
chr3:130326512:TTCC	4	Long Reads (vamos)	4-6bp	20	19.3809523809524	4.66971428571429
chr3:130345800:GTGCGGCGCGGACCAGGGC	19	Long Reads (vamos)	16bp+	1	1.23404255319149	0.202699611072981
chr3:130354065:AAAAAAAGAAAAGAAG	16	Long Reads (vamos)	16bp+	3	2.86666666666667	0.116666666666667
chr3:130354113:GGAA	4	Long Reads (vamos)	4-6bp	8	7.94736842105263	0.492780624126688
chr3:130357801:TTAAAATAAGAAGAAATATT	20	Long Reads (vamos)	16bp+	2	1.98611111111111	0.0138888888888889
chr3:130365269:TGTTT	5	Long Reads (vamos)	4-6bp	5	5.33734939759036	0.836027034969145
chr3:130368520:GTGTATGTGTGA	12	Long Reads (vamos)	7-15bp	4	4.00793650793651	0.311936507936508
chr3:13038157:TATAAAAATATATAGAAA	18	Long Reads (vamos)	16bp+	5	5.09734513274336	0.12436788874842
chr3:130397346:ATATGATATATGTATATGTATAT	23	Long Reads (vamos)	16bp+	4	3.88135593220339	0.105461393596987
chr3:130403792:TTTTGTTTATATGTTTA	17	Long Reads (vamos)	16bp+	3	3	0
chr3:130437205:TGTACATATATACACTAAAG	20	Long Reads (vamos)	16bp+	2	1.98717948717949	0.0128205128205128
chr3:130438385:TGAA	4	Long Reads (vamos)	4-6bp	11	10.7456140350877	0.686927495730477
chr3:130450081:TGGGACCCATTTGGTTTG	18	Long Reads (vamos)	16bp+	1	1.12048192771084	0.107258301498678
chr3:130452299:CCAGATATCGGGCAAAATTCA	21	Long Reads (vamos)	16bp+	2	2	0
chr3:130473966:GTCTCAAGCAGTAACAGTAGTAACTTGTAATGACA	35	Long Reads (vamos)	16bp+	2	2	0
chr3:130475007:AAAAAAAAA	9	Long Reads (vamos)	7-15bp	4	4.53383458646617	1.06892230576441
chr3:130479419:AAAACA	6	Long Reads (vamos)	4-6bp	12	11.8432835820896	0.433901918976546
chr3:130499318:TGTATACACATAGGTGTATATACGTATATACATATGTGTGTATACACATAGGTGTATATACGTATATACATATGACG	77	Long Reads (vamos)	16bp+	7	9.06015037593985	24.6327181590339
chr3:130499884:TTTTC	5	Long Reads (vamos)	4-6bp	19	18.4888888888889	5.6547263681592
chr3:130529245:AAAAACACAGCAGGAAATGTAC	22	Long Reads (vamos)	16bp+	2	2.14414414414414	0.142669942669943
chr3:130530094:TCTGAGGCTTGTTCCAGTGTGAGGATCACAGGTTAGGGTATGGACTCTGAAGCCAGACTGCCTGGCTTCGAAACCCTGGCTCTGTTGCTTAAAAACTGTTTGGCTCTGGAAAATTTACATCACCTTTCTGTACCTCAGCATTCTCATCTATAAAATGGAGTTGATAAAAATACCG	175	Long Reads (vamos)	16bp+	2	2	0
chr3:130534596:TCTTAGTAAACACCTA	16	Long Reads (vamos)	16bp+	2	2	0
chr3:130546568:AGCTAGACACAGGATGCTGATTGGTGCATTTACAAACCTTGAGCTAGACACAGAGTGCTGATTGGTGTATTTACAATCCTTTAGCTAGACACAAAAGTTCTTCAAGTCCCCACTAGATT	119	Long Reads (vamos)	16bp+	3	2.98765432098765	0.0123456790123457
chr3:130553834:GTTTT	5	Long Reads (vamos)	4-6bp	6	6.47967479674797	1.5958949753432
chr3:130566323:TGTCCAGTTAAACACC	16	Long Reads (vamos)	16bp+	2	2	0
chr3:13060034:ACGACTGTGCTGAGTGCCACT	21	Long Reads (vamos)	16bp+	2	2	0
chr3:130605438:ATATTTTTCAAATGAAAATATCTATTG	27	Long Reads (vamos)	16bp+	2	2	0
chr3:130606686:ATTTCAATTGTCTATT	16	Long Reads (vamos)	16bp+	2	2.03409090909091	0.033307210031348
chr3:130609508:TCACATGAGGGG	12	Long Reads (vamos)	7-15bp	3	2.93103448275862	0.0649558941459503
chr3:13062198:CTTCC	5	Long Reads (vamos)	4-6bp	5	4.8735632183908	0.204758086073242
chr3:130634201:AAAT	4	Long Reads (vamos)	4-6bp	14	11.2905982905983	43.2251694665488
chr3:130636726:TCCTCCCCTTCCCCCTCCCCTTCCTCCTCCCCTCCCCTCCCCCTCCCCTTCCTCCTCCCCTCCCCTCCCCCTCCCCTCCCCCTCCCCTTCCTCCTCCCCTCCCCCTCCCCTTCCTCCTCCCCCCCTCCCCTTCCTTCCCTTCCCCT	146	Long Reads (vamos)	16bp+	6	6.94214876033058	3.67162534435262
chr3:130641540:AATTTTCACCTTTG	14	Long Reads (vamos)	7-15bp	2	2.00980392156863	0.0296059017666473
chr3:130672882:CCTGTAGTCCCAGCTACTTGGGAGGCTGAGGCAGGAGAATCACTCGAAACCCGGGGGGGCAAAGGTTGCAGTAAGCCGGGATCATGCCACTGCACCTCCAGCCTGGCAACAGAGCAAGACACCATCTCAAAAAAAAAAAAAAAAAAATTAGTTGGGTGTGGTGGTGGGTG	170	Long Reads (vamos)	16bp+	2	2	0
chr3:130678834:TGGAGAGATTATTCCTCTGCTTAA	24	Long Reads (vamos)	16bp+	2	2	0
chr3:130704810:CTTTATTATTTATTTA	16	Long Reads (vamos)	16bp+	2	2	0
chr3:130710922:AAAATGTGTAAGAATCAAGGATAGCCAAGAAACTCTTGAAAAAGAAAAA	49	Long Reads (vamos)	16bp+	2	2	0
chr3:13071143:TTTTTTTTTG	10	Long Reads (vamos)	7-15bp	2	2.29545454545455	0.301353226925746
chr3:130711697:CAAAGCTTAAAAG	13	Long Reads (vamos)	7-15bp	2	1.98550724637681	0.0144927536231884
chr3:13071693:CGAACCAGAGGCCACCGCCATCCCC	25	Long Reads (vamos)	16bp+	8	8	0
chr3:130723283:CCCACACAATCAATAGCAGGAAC	23	Long Reads (vamos)	16bp+	2	2	0
chr3:130728694:AAAAAAAAGAAAG	13	Long Reads (vamos)	7-15bp	3	2.78947368421053	0.167675826734979
chr3:130732891:ATTATATATATTCAGTGAT	19	Long Reads (vamos)	16bp+	2	2	0
chr3:130736586:AAAAT	5	Long Reads (vamos)	4-6bp	5	4.97435897435897	0.129204129204129
chr3:130739057:TTTTGTTTGTTTTTTTG	17	Long Reads (vamos)	16bp+	2	2.02061855670103	0.0204037800687285
chr3:130747581:TTTTTTTTTTCTTTTGGAGACAGTCTGGCTCTGTCACCCAGGCTGGAATGCAGTGGTGCCATCTCGGCTTACTGCAAACTCCACCTCCCGGGTTCAAGCGATTCTCATGCCTCTGCCTCCAGAGTAGCTGGGACCACAGGCACGTGCCACCACGCCCAGCTAGGTTTTTG	170	Long Reads (vamos)	16bp+	2	2	0
chr3:130751839:TTTTTTT	7	Long Reads (vamos)	7-15bp	6	6.00833333333333	1.63858543417367
chr3:130754130:AAAC	4	Long Reads (vamos)	4-6bp	7	7	0.709090909090909
chr3:130754370:TTTTT	5	Long Reads (vamos)	4-6bp	6	5.65648854961832	3.30416911332942
chr3:130754731:CAAATATGGTGCTCACTA	18	Long Reads (vamos)	16bp+	2	1.98571428571429	0.0142857142857143
chr3:130757871:CCACAC	6	Long Reads (vamos)	4-6bp	22	21	5.86363636363636
chr3:130759367:AAAAAAGAAACAAAGAAAAGAAA	23	Long Reads (vamos)	16bp+	3	2.9609375	0.714997539370079
chr3:130784692:GTAGCATCTTACTGGTTCCCACT	23	Long Reads (vamos)	16bp+	2	2	0
chr3:130786068:ACACTACAGAGACTCTGTC	19	Long Reads (vamos)	16bp+	3	2.92	0.155151515151515
chr3:130790199:GAGTGCAGTGGTGT	14	Long Reads (vamos)	7-15bp	2	1.98850574712644	0.0114942528735632
chr3:130797091:TTG	3	Long Reads (vamos)	2-3bp	9	8.66942148760331	1.07314049586777
chr3:130807101:CCAGATTCATAAAGCAAGT	19	Long Reads (vamos)	16bp+	3	2.98571428571429	0.0142857142857143
chr3:130811497:TTATT	5	Long Reads (vamos)	4-6bp	7	7.4016393442623	0.589418777943368
chr3:130814170:CTGATTGGTGCATTTACAATCCTTTAGCTAGACATAAAGGTTCTCCAAGTCCCCACTAGATTAGCTAGACACAGAGCACTGATTGGAGCATTTACAAACCTTGAGCTAGACACAGGGTG	119	Long Reads (vamos)	16bp+	4	4	0
chr3:130818282:AGCAGGTAATCAGAATGAGTCAGGGTGG	28	Long Reads (vamos)	16bp+	2	2.01234567901235	0.0123456790123457
chr3:130821306:TATGATTTATG	11	Long Reads (vamos)	7-15bp	2	2.1747572815534	0.145631067961165
chr3:130822772:TTACAAGTGGAACCTTG	17	Long Reads (vamos)	16bp+	2	2	0
chr3:130823682:CTGTAGAATTCTGAGAATATTACTTAA	27	Long Reads (vamos)	16bp+	2	2	0
chr3:130834948:TTGAATGATACTTTTATTATC	21	Long Reads (vamos)	16bp+	2	2	0
chr3:130862288:TTTA	4	Long Reads (vamos)	4-6bp	17	17.5275590551181	1.14010748656418
chr3:130867296:TCCCTC	6	Long Reads (vamos)	4-6bp	7	7.6864406779661	2.67861799217731
chr3:130867706:CGGCCTGGCCAGCCGCCCAGTCCGGGAGGGAGGTGGGGGGTCAGCCCCCCGCCTGGCCAGCCGCCCCGTCCGGGAGGTGAGGGGCGCCTCTGCCCGGCCGCCCCTACTGGGAAGTGAGGAGCCCCTCTGCCCGGCCAGCCGCCCCGCCCGGGAGGGAGGTGGGGGGTCAGCCCCCCGCCTGGCCAGCCGCCCCGTCCGGGAGGTGAGGGGCGCCTCTGCCCGGCCGCCCCTACTGGGAAGTGAGGACCCCTCTGCCCGGCCAGCCGCCCCGTCCGGGAGGGAGGTGGGGGGGGACAGCCCC	301	Long Reads (vamos)	16bp+	4	3.87209302325581	0.136388508891929
chr3:130874109:AAAAAAAAAAAAAG	14	Long Reads (vamos)	7-15bp	2	2.13461538461538	0.137042569081404
chr3:130883898:CTTTCTTTCTTTCTTTTTCT	20	Long Reads (vamos)	16bp+	3	3.40336134453782	0.293547927645635
chr3:130884908:TTTCTTTTC	9	Long Reads (vamos)	7-15bp	3	3.2741935483871	0.769735116706006
chr3:130892398:GTCATTGTGCAGACAAAAATCACTGACCATGCATGCCAGAGGTGGATCATAGTTAACTCGTTAAGACTAGAAATCTACTTGATAGTGATTTTTATGGGTTCATCTTTAAAAGTGACCTCGCTGAATAAAAGTTCAATATTTCTTAAAAGAAAGGTAAATCTAGAAAGCTGTCCAGAATTTTCAATCCTAGTCTAGTACCACTTACTTGGGAACAAATATAGAAACACAGGCAACCCCGTCCGTTAATT	248	Long Reads (vamos)	16bp+	2	2	0
chr3:130902284:TTTTTTTTTTTTTGTT	16	Long Reads (vamos)	16bp+	1	1.39175257731959	0.32409793814433
chr3:130902470:GTAGACAATGAAGTTAAACCCTTAGT	26	Long Reads (vamos)	16bp+	2	2	0
chr3:130904640:AATATACTGTGTCCCATCATACTTATCATGGGCCAGTTTTGC	42	Long Reads (vamos)	16bp+	2	2	0
chr3:130914311:TTTTTTTTGATTTGTT	16	Long Reads (vamos)	16bp+	2	1.98019801980198	0.0196039603960396
chr3:130915856:TTTATATTTAGCC	13	Long Reads (vamos)	7-15bp	2	1.9875	0.0125
chr3:130936816:TAAAAAATAAAAAAGAAAAAATGCTCCTCCC	31	Long Reads (vamos)	16bp+	2	2.00925925925926	0.0466424368293527
chr3:130944290:GTACAACTTTTATCT	15	Long Reads (vamos)	7-15bp	2	1.97560975609756	0.0240891297801867
chr3:130953076:GTAT	4	Long Reads (vamos)	4-6bp	15	15.4140625	1.58310777559055
chr3:130962715:AAAAAAAGAAAA	12	Long Reads (vamos)	7-15bp	3	2.99152542372881	0.213602781399392
chr3:130970212:GAGGCTGAGACAGGGGAATTGTTTGAACCTGGGAGGCGGAGGTTGCAGT	49	Long Reads (vamos)	16bp+	2	2	0
chr3:130973113:GGTAATAGGAAG	12	Long Reads (vamos)	7-15bp	3	2.975	0.0246835443037975
chr3:130986864:TTAGT	5	Long Reads (vamos)	4-6bp	13	13.1315789473684	2.71704704238472
chr3:130989246:CAAAAAAA	8	Long Reads (vamos)	7-15bp	5	5.03149606299213	0.379952505936758
chr3:130992205:GTACTATTTGAGGAGGTTATAGGGATGGTAGTGTTTTGTGGAAACACTAGGTTAGAGCAAA	61	Long Reads (vamos)	16bp+	2	2	0
chr3:131005948:TGTGTGTGTCTGTTTA	16	Long Reads (vamos)	16bp+	2	1.98666666666667	0.0133333333333333
chr3:131008569:GCAGCAAAGGTGAGCAGTT	19	Long Reads (vamos)	16bp+	2	2	0
chr3:13102196:GAGCCCAGGAGATCAATGATG	21	Long Reads (vamos)	16bp+	2	2	0
chr3:131028552:TTTTTG	6	Long Reads (vamos)	4-6bp	4	4.46666666666667	0.424358974358974
chr3:131038608:AAGAAACATTTAGGAAG	17	Long Reads (vamos)	16bp+	2	2.04938271604938	0.0475308641975309
chr3:131051728:CTGGTCTCAAACTC	14	Long Reads (vamos)	7-15bp	3	3	0
chr3:131052125:TTTTTTTTTGCTTTT	15	Long Reads (vamos)	7-15bp	2	2.03937007874016	0.0698662667166604
chr3:131054748:TAAA	4	Long Reads (vamos)	4-6bp	11	11.0729166666667	1.35252192982456
chr3:131058623:CTTTATGCCTCAAGATATCACAGTTCCCTTAAGAGATTCATAATACAGT	49	Long Reads (vamos)	16bp+	2	2	0
chr3:1310666:AGAAGAAATGTATGTACATCA	21	Long Reads (vamos)	16bp+	2	2.08860759493671	0.107432651736449
chr3:131074507:ATATATAAAATATTGTA	17	Long Reads (vamos)	16bp+	2	2	0
chr3:131093489:CTCAGCTCAAGCAATTCTCCTGCCTC	26	Long Reads (vamos)	16bp+	2	2	0
chr3:131105115:AGTCAGCCATCATGGCA	17	Long Reads (vamos)	16bp+	2	1.98717948717949	0.0128205128205128
chr3:1311129:TATGTACATATAAAATGTCTTTATATGTACATA	33	Long Reads (vamos)	16bp+	15	14.865671641791	1.24497811693413
chr3:131114006:GGAAGTTGGAGTGAGGAGGGGGA	23	Long Reads (vamos)	16bp+	2	2	0
chr3:131115902:TC	2	Long Reads (vamos)	2-3bp	41.5	43.7615384615385	71.6713774597496
chr3:131136529:TGCTTAAAGGAGAATT	16	Long Reads (vamos)	16bp+	2	1.95774647887324	0.041046277665996
chr3:131140048:TTCTCACATGTTCTT	15	Long Reads (vamos)	7-15bp	2	2	0.0289855072463768
chr3:13116788:AAAAAAACAAA	11	Long Reads (vamos)	7-15bp	3	3.15748031496063	0.18135233095863
chr3:131175168:AAAGAAAACCTTTACTCACTCAGTAATTCCACTTTTAGATAGTTATCTG	49	Long Reads (vamos)	16bp+	2	2	0
chr3:131201181:TATATATATAACTA	14	Long Reads (vamos)	7-15bp	3	3.00980392156863	0.00980392156862745
chr3:131203687:TATATATG	8	Long Reads (vamos)	7-15bp	8	7.81967213114754	0.413494106489636
chr3:131206759:GCTGCACCCATTAA	14	Long Reads (vamos)	7-15bp	2	1.97183098591549	0.0277665995975855
chr3:131212298:TGCAGAACAGCAAATAT	17	Long Reads (vamos)	16bp+	2	1.97183098591549	0.0277665995975855
chr3:131216451:TGCAGCAGCCTGTGTAAGACATGATGCCAATGGAAGATAGGAGATGATTGCAGACCTGAGTGTTAAAAGATACCTGGACTGTTCATTTCTCCCTCAGAATATGAGTGTGTTTATTTCACTGGGGGCTGTCCATATTCTTCTCTGGCTTGAACATTGGTTTGAAACATTTC	170	Long Reads (vamos)	16bp+	2	2	0
chr3:131219455:TGGGTGCAGCAAACC	15	Long Reads (vamos)	7-15bp	2	2	0
chr3:131231509:TAGAGCAATTTGTATAGATTAGCAAAAAA	29	Long Reads (vamos)	16bp+	2	2	0
chr3:131232979:GGAA	4	Long Reads (vamos)	4-6bp	13	13.05	2.38403361344538
chr3:131237554:AGAACTCTAGACTCACATATCCAGTCTGCCTGGGAGTAGGGTTAGGAGTCTCTAATAGACATCCTGAAATAAGCATGTACTAA	83	Long Reads (vamos)	16bp+	2	2	0
chr3:131238752:CATAGTGAGCAAAAAGAT	18	Long Reads (vamos)	16bp+	2	1.98571428571429	0.0142857142857143
chr3:131239814:TTCA	4	Long Reads (vamos)	4-6bp	8	8.12048192771084	0.30238025271819
chr3:131240525:TTG	3	Long Reads (vamos)	2-3bp	9	8.97196261682243	0.952036677834597
chr3:131245800:GTTT	4	Long Reads (vamos)	4-6bp	10	9.68852459016393	0.81127218534074
chr3:131255019:AAGA	4	Long Reads (vamos)	4-6bp	28	27.9022556390977	3.77067669172932
chr3:131267520:CTCTCTTCTGGCTTGTAGGGTTTCTGCTGAGAGAGCCACTGTTAGTCTGATGGGCTTCCCTTTGTGGGTAACCTGACCTTTCT	83	Long Reads (vamos)	16bp+	2	2	0
chr3:13126904:TCCTAAAAGTTTTATAGTTTT	21	Long Reads (vamos)	16bp+	2	1.98666666666667	0.0133333333333333
chr3:131271522:GGTGGCTCACGCCTGTAATTCCAGCAGTTTGGGAGGCCGAGGTGGGCGGATCACCTGAGCTCGGGAGTTTAAGACCAGCCTGACCAACAGGAGACCAACAGGAGATAACCTGTCTCTACTAAAAATACAAAATTAGCCAGGCATGGTGGCGCACGCCTGTAATCCCAGCTACTCAGGAGACTGAGGCAGAAGAATCACTTGAACCCGGGAGGCAGAGGTTGCGGTGAGCCGAGATCACGCCATTGCATTCCAGCCTGGGCAACAAGAGCGAAACTCCGTCTCAAAAAAA	289	Long Reads (vamos)	16bp+	2	2	0
chr3:13127420:AACAAAAAAAAAAAAAC	17	Long Reads (vamos)	16bp+	2	1.99115044247788	0.0267067003792667
chr3:131278541:TTTTTTTGTT	10	Long Reads (vamos)	7-15bp	4	4.13333333333333	0.603921568627451
chr3:131298688:GGT	3	Long Reads (vamos)	2-3bp	14	13.5178571428571	1.62129987129987
chr3:131303949:AATTCTTGCTTTCTGTCCCTCTCTTTCACATATACCAGTGAGTCATAGATTTGGTCTCTTTACAT	65	Long Reads (vamos)	16bp+	2	2	0
chr3:13130949:AAGG	4	Long Reads (vamos)	4-6bp	32	32.0802919708029	7.55968226706741
chr3:131317702:TGGGTGACATAGTGAAACCC	20	Long Reads (vamos)	16bp+	2	1.98837209302326	0.0116279069767442
chr3:131317768:GAGGGAGGGG	10	Long Reads (vamos)	7-15bp	9	8.28888888888889	1.40099502487562
chr3:131328288:AAAT	4	Long Reads (vamos)	4-6bp	7	7.11363636363636	0.262800417972832
chr3:131337597:AATAAATAAAAATAAA	16	Long Reads (vamos)	16bp+	4	4.22018348623853	0.17329255861366
chr3:131337995:GCAGTGGCACGATCTTGGCTCACT	24	Long Reads (vamos)	16bp+	2	2	0
chr3:131350630:ACAGAGAA	8	Long Reads (vamos)	7-15bp	5	4.86991869918699	0.540317206450753
chr3:131357263:GGAGAATTGCTTGAACCTGGGAGAT	25	Long Reads (vamos)	16bp+	5	5.83	8.04151515151515
chr3:131357447:ATAA	4	Long Reads (vamos)	4-6bp	13	12.6640625	1.51617864173228
chr3:131362790:GGCCCTAATACTTAA	15	Long Reads (vamos)	7-15bp	2	1.92	0.0745945945945946
chr3:131367526:CTTTAGGCTTAGTTTGTT	18	Long Reads (vamos)	16bp+	2	2	0
chr3:131372372:TCCAGCATCCTGTTA	15	Long Reads (vamos)	7-15bp	3	3	0
chr3:1313735:CTTGTAAACAACAGGAATTGG	21	Long Reads (vamos)	16bp+	2	1.97260273972603	0.0270167427701674
chr3:131395135:TATATGAATGTATATCTGTGTGTGTGTATATATATATAAATATATATATACATATA	56	Long Reads (vamos)	16bp+	4	3.57142857142857	0.247422680412371
chr3:131395466:TATA	4	Long Reads (vamos)	4-6bp	39	37.3582089552239	146.006059925934
chr3:131398883:TGTGCGTGTGTGTGCATG	18	Long Reads (vamos)	16bp+	2	1.97435897435897	0.0253080253080253
chr3:131398985:TGCAAATCACCTTATTTAATT	21	Long Reads (vamos)	16bp+	2	2	0
chr3:131410977:AAAAAAAAAAAAAAAAAAA	19	Long Reads (vamos)	16bp+	3	2.52	0.283870967741935
chr3:131413623:AAACA	5	Long Reads (vamos)	4-6bp	5	5.1219512195122	0.182475158084914
chr3:131414256:AATAAAAAAATAAATA	16	Long Reads (vamos)	16bp+	2	2	0
chr3:131418458:TGAAAAATCCACATTTTT	18	Long Reads (vamos)	16bp+	2	2	0
chr3:131419636:TTCTCTCTCTCTTTCT	16	Long Reads (vamos)	16bp+	2	2	0.0625
chr3:131428055:TTTTTTTGGTT	11	Long Reads (vamos)	7-15bp	4	3.94444444444444	1.02888888888889
chr3:131432611:AAAGACTTCTCAAGAAGGACAGGGGCAAACAAGCCCAGACTGCAAAGACTACAATAAATACCTAACTCTTCAATGCCCAGACATC	85	Long Reads (vamos)	16bp+	2	2	0
chr3:131433533:AATACATACAATAG	14	Long Reads (vamos)	7-15bp	4	3.78301886792453	0.17151841868823
chr3:131434265:AAGG	4	Long Reads (vamos)	4-6bp	31	30.8740740740741	2.61835268103925
chr3:131440015:GAAAGATAGCCT	12	Long Reads (vamos)	7-15bp	2	1.98850574712644	0.0114942528735632
chr3:131442978:CTTTTTTTTTTT	12	Long Reads (vamos)	7-15bp	2	2.20512820512821	0.164456233421751
chr3:131450454:ATATTAGTTCTGCCTGTTCTTGAACTTCATATAAA	35	Long Reads (vamos)	16bp+	2	2	0
chr3:131458257:GACTCAAAAGCACTACT	17	Long Reads (vamos)	16bp+	2	1.98823529411765	0.0117647058823529
chr3:131459870:CTTCTTATGGATGAGTAAAAGTGGTTT	27	Long Reads (vamos)	16bp+	2	1.9875	0.0125
chr3:131495417:AGAAATTTTATATCTTGA	18	Long Reads (vamos)	16bp+	2	2	0
chr3:131495671:CTGTAATATTAATTATTAGTA	21	Long Reads (vamos)	16bp+	2	1.98648648648649	0.0135135135135135
chr3:131499729:ATA	3	Long Reads (vamos)	2-3bp	9	8.77083333333333	0.599561403508772
chr3:131507803:GAGTCTCACTCTGTCACCAGGCTGGAGTGCA	31	Long Reads (vamos)	16bp+	2	2	0
chr3:131509378:AGGGGAGAATATTACAAAGTACCATCTTAAGGGGGG	36	Long Reads (vamos)	16bp+	3	2.89830508474576	0.0921338548457192
chr3:131513632:GGTAGAGACAGGAAAGCAC	19	Long Reads (vamos)	16bp+	2	1.97297297297297	0.0266567937800815
chr3:13151965:CAAAAAAACAAAA	13	Long Reads (vamos)	7-15bp	3	3	0.0175438596491228
chr3:131523704:AATATATATATAA	13	Long Reads (vamos)	7-15bp	6	5.264	0.937806451612903
chr3:131526472:AGTTGAGCGGAGGAGGTGGCA	21	Long Reads (vamos)	16bp+	2	2	0
chr3:13153076:CTCCCTCTCCC	11	Long Reads (vamos)	7-15bp	4	3.92857142857143	0.130857142857143
chr3:13154438:TATATACACACATACATATATA	22	Long Reads (vamos)	16bp+	3	2.84496124031008	0.81952519379845
chr3:131546051:CAAAAAAACACA	12	Long Reads (vamos)	7-15bp	3	2.97	0.0495959595959596
chr3:13154861:AAAGACCAATAGGTCAAAAGAG	22	Long Reads (vamos)	16bp+	2	1.61	0.24030303030303
chr3:131569637:AAAG	4	Long Reads (vamos)	4-6bp	22	22.0234375	3.56637549212598
chr3:131570307:TTTA	4	Long Reads (vamos)	4-6bp	8	7.79464285714286	0.344835907335907
chr3:131577272:ACACACACATAA	12	Long Reads (vamos)	7-15bp	3	2.98924731182796	0.0759700794763908
chr3:131580388:TATACA	6	Long Reads (vamos)	4-6bp	10	9.88571428571429	3.14065934065934
chr3:131586726:TCTG	4	Long Reads (vamos)	4-6bp	12	11.9823008849558	0.892541087231353
chr3:131593701:GTTTGTTTGTTT	12	Long Reads (vamos)	7-15bp	2	2.11627906976744	0.103967168262654
chr3:131611877:AGCCCAAGTCACGGTAAATG	20	Long Reads (vamos)	16bp+	3	2.57425742574257	0.246930693069307
chr3:131614819:TCTTAATACCTTGTTCAAGATG	22	Long Reads (vamos)	16bp+	3	2.97260273972603	0.0270167427701674
chr3:131622018:AAAAAAAGAAAAG	13	Long Reads (vamos)	7-15bp	3	3.57142857142857	0.470857142857143
chr3:131627193:AAAAAAAAAAAAAAAAAAG	19	Long Reads (vamos)	16bp+	3	2.61157024793388	0.422865013774105
chr3:13164489:AATG	4	Long Reads (vamos)	4-6bp	10	10.2347826086957	0.391762013729977
chr3:131656531:ATCCATCT	8	Long Reads (vamos)	7-15bp	5	4.95348837209302	0.0919288645690834
chr3:131663463:TAAAGTAAAAAAACGTAAATTAAAAAAAATAA	32	Long Reads (vamos)	16bp+	3	2.58333333333333	0.413551401869159
chr3:131665660:AAAC	4	Long Reads (vamos)	4-6bp	10	9.59375	1.21948818897638
chr3:131667613:TTTTTCCTTCTTTTCCTCTA	20	Long Reads (vamos)	16bp+	2	2.17171717171717	0.143681715110287
chr3:13167060:CTGTATGTGCGTGTG	15	Long Reads (vamos)	7-15bp	2	1.93827160493827	0.058641975308642
chr3:131676029:TAT	3	Long Reads (vamos)	2-3bp	14	13.4871794871795	6.8209549071618
chr3:131693727:ACCTCCCCTCTT	12	Long Reads (vamos)	7-15bp	3	2.94871794871795	0.153180153180153
chr3:131701856:TTTTTTAAGCTTTTGAAGTACT	22	Long Reads (vamos)	16bp+	2	1.98809523809524	0.0119047619047619
chr3:13171097:CAAAAAAAA	9	Long Reads (vamos)	7-15bp	3	2.79545454545455	0.209750173490632
chr3:131717860:CTTT	4	Long Reads (vamos)	4-6bp	50	49.5955882352941	12.124128540305
chr3:131727607:ATCTATTTAAAGTATA	16	Long Reads (vamos)	16bp+	2	2	0
chr3:131730043:ACCATTGTTTAATTGGAATATCTCTGAAATTGGGATGCATGTTGTAATTGATGATAT	57	Long Reads (vamos)	16bp+	4	3.98630136986301	0.0136986301369863
chr3:131738621:TTTTTGTTTGTTCG	14	Long Reads (vamos)	7-15bp	2	2.0561797752809	0.0536261491317671
chr3:131748148:GAATTACTATATTATGG	17	Long Reads (vamos)	16bp+	3	2.98780487804878	0.0121951219512195
chr3:131762759:ATCATTACTTTTACAGATATC	21	Long Reads (vamos)	16bp+	3	2.99130434782609	0.00869565217391304
chr3:131767771:TTAT	4	Long Reads (vamos)	4-6bp	9	8.61111111111111	0.335555555555556
chr3:131782471:ACACACACACAT	12	Long Reads (vamos)	7-15bp	3	3.05681818181818	0.0542058516196447
chr3:131792623:CATATATACACACGTGTATATATATA	26	Long Reads (vamos)	16bp+	7	8.05072463768116	6.16529144187031
chr3:131801335:ATATATATATATGTACC	17	Long Reads (vamos)	16bp+	4	4.06666666666667	0.226865671641791
chr3:13180210:TCTAGCTAAGGGATTGTAAATACACCAATTGGCACTCTGTA	41	Long Reads (vamos)	16bp+	5	5	0
chr3:1318066:GAGAAAGAAGAAAAAAAGGAAAGAAAGA	28	Long Reads (vamos)	16bp+	3	2.98936170212766	0.0106382978723404
chr3:13181269:CAAA	4	Long Reads (vamos)	4-6bp	5	6.20792079207921	2.18633663366337
chr3:131813481:TATTTAAAATATA	13	Long Reads (vamos)	7-15bp	2	2	0
chr3:13181823:GAATATGTTTAAACATATTTT	21	Long Reads (vamos)	16bp+	2	2.01388888888889	0.0138888888888889
chr3:131819148:GATTCCAAAAGATATAC	17	Long Reads (vamos)	16bp+	2	2	0
chr3:131819472:CACACACACACACACACATACA	22	Long Reads (vamos)	16bp+	2	2.45945945945946	0.305159705159705
chr3:131824443:TGAAAATACAACATGA	16	Long Reads (vamos)	16bp+	2	2	0
chr3:131827037:AAAAC	5	Long Reads (vamos)	4-6bp	7	7.09448818897638	0.76877890263717
chr3:131828839:AAAACAAAACAA	12	Long Reads (vamos)	7-15bp	2	2.00943396226415	0.00943396226415094
chr3:131829297:AATGGTATGTTTCTTGAGA	19	Long Reads (vamos)	16bp+	2	2	0
chr3:131830884:AGATAAAAGGTAAAA	15	Long Reads (vamos)	7-15bp	3	2.95294117647059	0.0453781512605042
chr3:13183174:AAAC	4	Long Reads (vamos)	4-6bp	9	8.98936170212766	0.526767330130405
chr3:13187021:TCCTTCCCCCT	11	Long Reads (vamos)	7-15bp	3	2.94949494949495	0.0688517831374974
chr3:131872199:AGAGAGAGAGAAAC	14	Long Reads (vamos)	7-15bp	3	2.9622641509434	0.112848158131177
chr3:131876239:AAAT	4	Long Reads (vamos)	4-6bp	10	10.075	1.85147058823529
chr3:131905097:CAACATCAAAACA	13	Long Reads (vamos)	7-15bp	2	2	0
chr3:131906197:TTTTGTTTTATTTTGTTTTTGTTTTTTTG	29	Long Reads (vamos)	16bp+	3	3.06666666666667	0.113165266106443
chr3:131907506:CACACACACACACTCAATCACACCAATAGCATTTTATTGGAACACAGGCATGCTTATTCATTTATGTATTTATGTATTTCACACACAAG	89	Long Reads (vamos)	16bp+	2	2	0
chr3:131914393:CTGTCCCTCCCCCTCT	16	Long Reads (vamos)	16bp+	2	1.95454545454545	0.0438871473354232
chr3:131918824:AAACACATTAGAAGACAAATG	21	Long Reads (vamos)	16bp+	2	1.99019607843137	0.00980392156862745
chr3:131923704:AAAAAAAATAAATTA	15	Long Reads (vamos)	7-15bp	3	3.21875	0.67796052631579
chr3:131928235:ATTAATGTATACCATA	16	Long Reads (vamos)	16bp+	2	2	0.0240963855421687
chr3:131932663:AGCAGAATGAAGAGCACGCACTGGGAGGCCAAGGTGGGCAGATCATCTGAGGTCAGGAGTTCGAAAGCAGCCTGGCAAACACGGTGAAAT	90	Long Reads (vamos)	16bp+	2	2	0
chr3:131934252:GTGAGGAATTTTGATTGAAGTGAATCAAAAA	31	Long Reads (vamos)	16bp+	2	1.98913043478261	0.0108695652173913
chr3:131942421:AGAGAGAGAGAGAGA	15	Long Reads (vamos)	7-15bp	5	5.40740740740741	0.823122187608169
chr3:131951522:TCTCCCTCTCCCTCTCTTTCCACGG	25	Long Reads (vamos)	16bp+	3	2.99082568807339	0.00917431192660551
chr3:131951965:GTCTCTGCCCGGCTGCCCCATCTGAGAAGTGAGGAGACCCTCTGCCTGGCAACCACCCCGTCTGAGAAGTGAGGAGCCCCTCCGCCCGGCAGCCGCCCCGTCTGAGAAGTGAGGAGCCTCTCCGCCCGGCAGCCACCCCATCTGGGAAGTGAGGAGC	157	Long Reads (vamos)	16bp+	5	4.5546218487395	0.266058965959265
chr3:131953239:AAAAAAAATA	10	Long Reads (vamos)	7-15bp	3	3.00769230769231	0.64335122242099
chr3:131955082:TTCTGTTGTTTTGTTTTACTTTT	23	Long Reads (vamos)	16bp+	2	1.96470588235294	0.034453781512605
chr3:131958596:TTTTTTT	7	Long Reads (vamos)	7-15bp	5	4.92647058823529	2.08344226579521
chr3:131958686:CGATCTTGGCTCACGGCAACCTCCACCTCTCAGG	34	Long Reads (vamos)	16bp+	2	2	0
chr3:131960120:AGGG	4	Long Reads (vamos)	4-6bp	6	6.40601503759398	5.68238778765095
chr3:131978048:ATATATTTAT	10	Long Reads (vamos)	7-15bp	120	106.671532846715	1895.35455130957
chr3:1319833:AAAAT	5	Long Reads (vamos)	4-6bp	10	10.265625	1.72416338582677
chr3:131986830:AAAAAAAAAC	10	Long Reads (vamos)	7-15bp	5	4.89705882352941	0.581917211328976
chr3:13199856:CACACCACACACATATGCCACACACACACACCACACACACACACAACAAACAGATACACCACACACCACGCACGTCACACACACACACACACCATACACACATACACATACAC	113	Long Reads (vamos)	16bp+	4	3.91011235955056	0.0827374872318693
chr3:132000476:AATAAATAATA	11	Long Reads (vamos)	7-15bp	4	3.96	0.0387878787878788
chr3:132001528:AGAA	4	Long Reads (vamos)	4-6bp	24	23.9776119402985	7.54084838963079
chr3:132005314:ATATATATATACATATAT	18	Long Reads (vamos)	16bp+	3	2.58163265306122	0.823164317273301
chr3:132015171:TTGGCTCAAATTATTGCACATCTCTGGGCTTAGGTTTTTCTTATTTA	47	Long Reads (vamos)	16bp+	2	2	0
chr3:132028504:GGGGGAAGGGATAAGAGAT	19	Long Reads (vamos)	16bp+	2	2.04081632653061	0.0395539659162634
chr3:13204157:GGAGAGCTGC	10	Long Reads (vamos)	7-15bp	3	2.96261682242991	0.0740610121671663
chr3:132043509:TAGTTACCTTCAGCAGCTA	19	Long Reads (vamos)	16bp+	4	4.1063829787234	0.16060398078243
chr3:132048460:TTTCTTTCCTTCTTTTTT	18	Long Reads (vamos)	16bp+	2	2.04878048780488	0.046973803071364
chr3:13205526:CCATCCACCCAC	12	Long Reads (vamos)	7-15bp	2	2.10227272727273	0.0928683385579937
chr3:132082292:CTCTCTCTCCCTCTCCCTTC	20	Long Reads (vamos)	16bp+	4	3.816	0.199741935483871
chr3:132084572:TGCCATCTTTAGAAG	15	Long Reads (vamos)	7-15bp	2	1.975	0.0246835443037975
chr3:132088652:GGAA	4	Long Reads (vamos)	4-6bp	30	29.5648854961832	13.5399882560188
chr3:132090704:GGAAGGAAAGACAGGAGGAAGAGAGAGGA	29	Long Reads (vamos)	16bp+	2	2.01428571428571	0.0142857142857143
chr3:132094418:TTTGAGACGGAGTCTTGTTCTGTCATCCATGCTGGAGTGCAGTGGCACTATCTCAGCTCACTGCAACCTCCGCCTCCCAGGTTCAAGCTATTCTCCTGCCTCAGCCTCCTGAATAGCTGGGATTACAGGTGCCCACCATCATGACCAGCTAGTTTTTATTTTTATTTATTGATTTATTGA	180	Long Reads (vamos)	16bp+	3	3	0
chr3:13210053:AGCCTCTGAGTCCCAGTCCTC	21	Long Reads (vamos)	16bp+	2	2	0
chr3:132107406:TATAGTCTTTGTTT	14	Long Reads (vamos)	7-15bp	3	2.97183098591549	0.0277665995975855
chr3:13213724:GTGAGTGGGTCCCAGGGAT	19	Long Reads (vamos)	16bp+	2	2	0
chr3:13214052:CCTGTCCACTGTGC	14	Long Reads (vamos)	7-15bp	3	2.6504854368932	0.229583095374072
chr3:132143955:AAAAAAAAA	9	Long Reads (vamos)	7-15bp	3	3.30708661417323	0.452568428946382
chr3:132150987:ACCAAATAATTCCAGTGGACCCACAGTGCACGAGAGCTCAATGAGGCTCAAAGTG	55	Long Reads (vamos)	16bp+	3	3	0
chr3:132163634:GGAT	4	Long Reads (vamos)	4-6bp	15	15.4396551724138	1.1876311844078
chr3:132167699:TTTTTG	6	Long Reads (vamos)	4-6bp	6	5.6984126984127	0.22831746031746
chr3:132167779:TTTATAAACTAAAGAAAGCAAC	22	Long Reads (vamos)	16bp+	2	1.98979591836735	0.0102040816326531
chr3:132176611:GAGAAGGATCTCTTG	15	Long Reads (vamos)	7-15bp	2	2	0
chr3:132190936:ATGTTCTATAGAAATCA	17	Long Reads (vamos)	16bp+	2	2	0
chr3:132191792:AAATCCCAAAAGACCA	16	Long Reads (vamos)	16bp+	4	3.97647058823529	0.023249299719888
chr3:132198523:GAGATTTA	8	Long Reads (vamos)	7-15bp	4	4	0.02
chr3:132204507:ATATAATTTGATATAG	16	Long Reads (vamos)	16bp+	2	2	0
chr3:132206573:ATAACCTTATATAACTTTTAT	21	Long Reads (vamos)	16bp+	2	1.98648648648649	0.0135135135135135
chr3:132210767:TGGCTGCTATTCTAACCTCCTCCTTATTGATAACCTTGGTTCACC	45	Long Reads (vamos)	16bp+	3	3	0
chr3:132215271:TATATAATACAGATATAATATATACCTTGTATATAT	36	Long Reads (vamos)	16bp+	28	26.6159420289855	10.6032476462499
chr3:132222647:AGAAGG	6	Long Reads (vamos)	4-6bp	5	4.98275862068965	0.382308845577211
chr3:132227669:GTTTTTTCTGTTTGTTT	17	Long Reads (vamos)	16bp+	2	1.98765432098765	0.0123456790123457
chr3:132234252:TGTGTGTGTGTGCATATATATATATC	26	Long Reads (vamos)	16bp+	3	2.82178217821782	0.147920792079208
chr3:132237694:GCTTTTATATAT	12	Long Reads (vamos)	7-15bp	3	2.99029126213592	0.00970873786407767
chr3:132258145:AAAT	4	Long Reads (vamos)	4-6bp	11	10.7943925233645	0.995062599188856
chr3:132260548:AGTCAATTATTA	12	Long Reads (vamos)	7-15bp	2	1.98571428571429	0.0142857142857143
chr3:132261006:TTTTT	5	Long Reads (vamos)	4-6bp	13	12.4671532846715	2.29486904250751
chr3:132261866:CCA	3	Long Reads (vamos)	2-3bp	12	11.275	2.11701680672269
chr3:1322628:TGTGTGTATGTG	12	Long Reads (vamos)	7-15bp	3	2.93243243243243	0.0912624953720844
chr3:132269480:CAAA	4	Long Reads (vamos)	4-6bp	7	6.9622641509434	0.627133872416891
chr3:132271616:TTTG	4	Long Reads (vamos)	4-6bp	8	8.04347826086956	0.453964194373402
chr3:13227375:AAAAAAAAAAAAAAAAG	17	Long Reads (vamos)	16bp+	3	3.203125	0.289124015748031
chr3:132278414:AAAAGAAAGAAA	12	Long Reads (vamos)	7-15bp	2	1.95192307692308	0.046209858103062
chr3:132279857:GGTGCAATCTCGGCTC	16	Long Reads (vamos)	16bp+	2	1.98863636363636	0.0113636363636364
chr3:132281923:AAGCTTTTAAAT	12	Long Reads (vamos)	7-15bp	2	2	0
chr3:132292339:TTTTG	5	Long Reads (vamos)	4-6bp	6	6.22834645669291	0.463317085364329
chr3:132295778:ACTTTGGTTTTGGTTTTGACCTGGCTTGGATTTCTTGAT	39	Long Reads (vamos)	16bp+	2	2.02409638554217	0.0238025271818983
chr3:132302032:TCTCTCTCTCTTTGACTTT	19	Long Reads (vamos)	16bp+	2	1.9622641509434	0.0366576819407008
chr3:132302592:TCAAGCAATTCAAACCAAGTCAAAACCAAAACCAAAATCAAACCGAAGTGCCGATAAAGGCACACCTTGGGTGATCAGGCCATGCTTCCACTCAAATGGAGTGGGCAA	108	Long Reads (vamos)	16bp+	3	3	0
chr3:132303930:AGAGACAGAGAAAGAGAGAGGCAGAG	26	Long Reads (vamos)	16bp+	6	5.92537313432836	0.189877679272809
chr3:132316222:GTTTGTTTGTT	11	Long Reads (vamos)	7-15bp	3	3.02173913043478	0.0215002388915432
chr3:132322842:ATGGATTA	8	Long Reads (vamos)	7-15bp	4	4	0.0266666666666667
chr3:132330273:TGTCTAGGTACTTTTAATCTGCCT	24	Long Reads (vamos)	16bp+	2	2	0
chr3:132330673:CAAGCAAATGACAAGTGGGAC	21	Long Reads (vamos)	16bp+	2	2	0
chr3:132338122:TATTTTATGCAGTCTTTTATG	21	Long Reads (vamos)	16bp+	2	2	0
chr3:13234173:CTGTGGGTGTGAGCCCCCGTGTCTGTGC	28	Long Reads (vamos)	16bp+	6	5.95652173913043	0.287566742944317
chr3:132345555:TATATTTTTCAGACCAATT	19	Long Reads (vamos)	16bp+	2	2	0
chr3:132355471:TTATT	5	Long Reads (vamos)	4-6bp	15	14.1407407407407	4.77855168601437
chr3:132358033:AATA	4	Long Reads (vamos)	4-6bp	12	11.4273504273504	2.03993516062482
chr3:132358527:GAGATGGTTTCTA	13	Long Reads (vamos)	7-15bp	2	2	0
chr3:132359505:TAAA	4	Long Reads (vamos)	4-6bp	7	6.96428571428571	0.179432013769363
chr3:132361168:CCCTTGTTCAATGATAT	17	Long Reads (vamos)	16bp+	4	4	0
chr3:132363085:AAAT	4	Long Reads (vamos)	4-6bp	7	6.47872340425532	1.04792953557538
chr3:132364348:AAAAAC	6	Long Reads (vamos)	4-6bp	4	4.12790697674419	0.254035567715458
chr3:132390445:AAGTAAATCATTATGAT	17	Long Reads (vamos)	16bp+	2	1.98913043478261	0.0108695652173913
chr3:132412300:TCTGTATTATCTTCATCTGGTTAGTCCTCTGATGATAAGAACTACAGCAAACCTGTTTCATTTAAAAACTCAAAGACAAGGATTACATAAACAAGCTGGAGACCCTGATATTAACTATAGTGTGTGCTCAGTAATGAAGTGCTCTACATAAGTTAT	156	Long Reads (vamos)	16bp+	2	2	0
chr3:132417181:GGCACCCGCCGGAGGGGCGTGGTCATG	27	Long Reads (vamos)	16bp+	2	1.6734693877551	0.222175468125394
chr3:132423964:CTTAATAAGCTGATAAG	17	Long Reads (vamos)	16bp+	2	2	0
chr3:132431356:GTAGAATGAGGAGAGGGTGGTTACAATTTAA	31	Long Reads (vamos)	16bp+	2	2	0
chr3:132432180:TTTTTG	6	Long Reads (vamos)	4-6bp	6	5.976	0.120387096774194
chr3:132434046:ACAAAAAACAAAAAAATTAGCCGGGCGTGGTGGCAGGAACCTGTAGTCCCAGCTACTTGGGAGGCTGAGGCAGGAGAATGGCCTGAACCCAGGAGGCGGAGCTTGCAGTGAGCAAAGATCGTGCCACTGCACTCCAGCCTGGGCGACAGAGCGAGACTCATCTCAAAAAAAAAAA	175	Long Reads (vamos)	16bp+	2	1.98571428571429	0.0142857142857143
chr3:132436868:TTTTTTTTATTTTAC	15	Long Reads (vamos)	7-15bp	2	2.12037037037037	0.200328833506404
chr3:132442034:AAAAAAAATCTTGTTATAAAATACCTTATGTA	32	Long Reads (vamos)	16bp+	3	3.01063829787234	0.0106382978723404
chr3:132452657:TTTCAGATTTGGGAT	15	Long Reads (vamos)	7-15bp	2	1.98571428571429	0.0142857142857143
chr3:132470505:CCTCCCTCCCGGACGGGGCGGCTGGCCAGGCGGGGGGCTTACCCCCCCACCTCCCTCCCGGACGGGGCGGCTGGCCGGGTGGGGGGGCTGACCCCCCCATCTCCCTCCTGGACGGGGTGGCTGGCCCGGCTGAGGGGCTCCTCACTTCCCAGTAGGGGCGGCCGGGCAGAGGCACCCCTCACCTCCCGGACGGGGCGGCTGGCCGGGCGGGGGGCTGACCCCCCCA	226	Long Reads (vamos)	16bp+	6	6.2015503875969	0.47468507751938
chr3:132478924:ATTATTTCACTTAC	14	Long Reads (vamos)	7-15bp	2	1.98550724637681	0.0144927536231884
chr3:132479534:ATGACTTTTAATACATTAAA	20	Long Reads (vamos)	16bp+	2	1.97297297297297	0.0266567937800815
chr3:13248785:CAGAGAGATTGAGTAACTTGCCCGAGGTCACGTAGCTGCA	40	Long Reads (vamos)	16bp+	4	4.14018691588785	0.159407511902663
chr3:132498211:TTTAAGAAAATACTGGTAAAAC	22	Long Reads (vamos)	16bp+	2	1.98630136986301	0.0136986301369863
chr3:132498271:AGATAACTGGTAAAAT	16	Long Reads (vamos)	16bp+	2	2.01204819277108	0.0120481927710843
chr3:132504311:TTTTGTTTTTGTTTTTA	17	Long Reads (vamos)	16bp+	2	1.9811320754717	0.0758310871518419
chr3:13250603:TTTAT	5	Long Reads (vamos)	4-6bp	9	8.66942148760331	1.02314049586777
chr3:132507676:GTGAACTTCATCAATA	16	Long Reads (vamos)	16bp+	2	2	0
chr3:132532969:GCTGGTCTCAAACTCCTGACCTCAGGTGATCCACCCACCTCGGCCTCCCAAAGTGCTGGGATTACAGGCGTGAGACACCACACCTGGCTTTTTTTTTTTTTTTTTGCGACGGAGTCTGGCTCTGTCACCCAGGCTGGAGTGCAATGGTGCAATCTTGGCTCACTGCAACCTCTGCCTCCCAGGTTCAAGCCATTCTCCTGCCTCAGCTTCCCAAGTACTTGGGATGATAGGCATGTACCACCATGCCCAGCTAATTTTTGTATTTTTAGTAGAG	274	Long Reads (vamos)	16bp+	2	2	0
chr3:132533565:CCTCAAATGATCCACCCG	18	Long Reads (vamos)	16bp+	2	1.98571428571429	0.0142857142857143
chr3:132539872:TTAATCCTCAGAACGAACCTGTGGGCCAG	29	Long Reads (vamos)	16bp+	2	2	0
chr3:132541857:ATCAGAAATCACGCCTGGATGCCCAAGGTGTTGATTCTAA	40	Long Reads (vamos)	16bp+	2	2	0
chr3:132546091:TTGAGCCTGCAGT	13	Long Reads (vamos)	7-15bp	2	2.04054054054054	0.0394298407997038
chr3:132547933:GAGGTGGCTTCACTTCAGT	19	Long Reads (vamos)	16bp+	2	2	0
chr3:13256863:GGGTGCAGCACCAGCAGC	18	Long Reads (vamos)	16bp+	2	1.72413793103448	0.202085004009623
chr3:132588192:GTAT	4	Long Reads (vamos)	4-6bp	11	11.301724137931	1.09947526236882
chr3:132594075:CAGCATTCATACA	13	Long Reads (vamos)	7-15bp	3	2.97590361445783	0.0238025271818983
chr3:132622471:TTTTCTAATCTCTGACCACC	20	Long Reads (vamos)	16bp+	2	2	0
chr3:132623984:CCCCACCACC	10	Long Reads (vamos)	7-15bp	3	2.97222222222222	0.0459501557632399
chr3:132629030:AATAAAACACTGTAATA	17	Long Reads (vamos)	16bp+	2	2	0
chr3:13263248:AAACA	5	Long Reads (vamos)	4-6bp	5	5.04761904761905	0.526556776556777
chr3:132635052:AAAATAAA	8	Long Reads (vamos)	7-15bp	6	6.15447154471545	0.279221644675463
chr3:132641560:GAA	3	Long Reads (vamos)	2-3bp	57	56.3282442748092	11.7452730475631
chr3:132645169:TGTAGAACAATGACTGATCTAAGTAAA	27	Long Reads (vamos)	16bp+	2	2	0
chr3:132646199:GTGATCCGCCCGCCTGGGCCTCCCAAAGTGCTGGGATTACAGGAGTGAGCCACCGCGTCTGGCAACAACGAATCTCACAAACACATTTTTTAAAAAATGCCAAACATCTGATTGGATGCATTTTTGATGAGGCTT	135	Long Reads (vamos)	16bp+	2	1.97260273972603	0.0270167427701674
chr3:132648683:GTGGAAATCATGACTA	16	Long Reads (vamos)	16bp+	2	1.9746835443038	0.0249918857513794
chr3:132668751:TTTAGTTTTTTGGTATG	17	Long Reads (vamos)	16bp+	2	2	0
chr3:13267600:TTTCTTTTTTTTTTCTT	17	Long Reads (vamos)	16bp+	2	2.07377049180328	0.168066657634467
chr3:132702026:AAAC	4	Long Reads (vamos)	4-6bp	7	7.08547008547009	0.561597406424993
chr3:132703550:TTCTTTTTT	9	Long Reads (vamos)	7-15bp	5	5.12403100775194	0.812621124031008
chr3:132722397:CGGAGCAGCGGGACGGGGCGGAGCAGCGGAACGGGGCGAGGCGGGGGAGCGGGATGGGGCGGGGAAACAGGAGGGGCGGGGCAGCAGAACTGGGCGGGGCGGGGGTGCAGGACGGGGCGGGGGAGCAGGACGGGGCGGGGCAGCGGAACGGGGCGGGGCGGGGC	164	Long Reads (vamos)	16bp+	5	4.8359375	0.201218011811024
chr3:132722843:CAAGAGGGGCCGGG	14	Long Reads (vamos)	7-15bp	3	2.87096774193548	0.113604488078541
chr3:132722927:GGGCTAGCAAGAAGGGCG	18	Long Reads (vamos)	16bp+	2	2	0
chr3:132723001:ACGCTGGTGGAGGGGTGCTCCGA	23	Long Reads (vamos)	16bp+	2	2	0
chr3:132729480:GATGGTTATATTCT	14	Long Reads (vamos)	7-15bp	2	2	0
chr3:132730415:AACATTTGACA	11	Long Reads (vamos)	7-15bp	3	3	0
chr3:132731871:GGCTCCTCCTTGTCTACCCC	20	Long Reads (vamos)	16bp+	2	1.98666666666667	0.0133333333333333
chr3:132733253:TTATTATAAAAA	12	Long Reads (vamos)	7-15bp	2	2	0
chr3:13273405:ACTCCCCATTCCAAGA	16	Long Reads (vamos)	16bp+	3	3	0
chr3:132740622:ATATAAATATATATTGC	17	Long Reads (vamos)	16bp+	3	3	0
chr3:132746489:TGCAGAACAGCAAATAT	17	Long Reads (vamos)	16bp+	2	2	0
chr3:132748749:GTGACCAGCCCAAGACGCATAAT	23	Long Reads (vamos)	16bp+	2	2	0
chr3:132751248:TTTTTGCTTATGA	13	Long Reads (vamos)	7-15bp	2	2.02272727272727	0.0454545454545455
chr3:132753507:TTTC	4	Long Reads (vamos)	4-6bp	7	7.032	0.353806451612903
chr3:132758760:ATGTTGTTTATAATTGTTTAA	21	Long Reads (vamos)	16bp+	2	2	0
chr3:13277106:AAAAAAAAAAAA	12	Long Reads (vamos)	7-15bp	2	2.1047619047619	0.594688644688645
chr3:132786816:AGAA	4	Long Reads (vamos)	4-6bp	22	23.3233082706767	14.6295283663705
chr3:132789851:ATCT	4	Long Reads (vamos)	4-6bp	11	11.2566371681416	1.53176359039191
chr3:132811583:TATC	4	Long Reads (vamos)	4-6bp	23	22.0225563909774	6.24948735475051
chr3:132811859:CTTTATTCTCTCTAATGCC	19	Long Reads (vamos)	16bp+	2	1.98684210526316	0.0131578947368421
chr3:132812014:TATAAATATATATGATAA	18	Long Reads (vamos)	16bp+	5	4.82786885245902	0.441200379352391
chr3:132812387:TTCTT	5	Long Reads (vamos)	4-6bp	27	26.7445255474453	5.72101760412194
chr3:132820391:TTTATATGATT	11	Long Reads (vamos)	7-15bp	3	3	0
chr3:132836581:CAGGACCTTTGCTATTCCT	19	Long Reads (vamos)	16bp+	2	1.98611111111111	0.0138888888888889
chr3:132839838:AAT	3	Long Reads (vamos)	2-3bp	14	13.0944881889764	5.91163604549431
chr3:132859313:ATATAGTAAATAATAATG	18	Long Reads (vamos)	16bp+	2	1.98684210526316	0.0131578947368421
chr3:132861347:TGTATAGGATT	11	Long Reads (vamos)	7-15bp	3	2.96629213483146	0.0329417773237998
chr3:132868017:CATTTAAAAATTGGTTGAGAAGAATGATTCACA	33	Long Reads (vamos)	16bp+	2	2	0
chr3:132869581:AAAATTTAAATTATA	15	Long Reads (vamos)	7-15bp	2	1.98666666666667	0.0133333333333333
chr3:132871581:CAAAAAA	7	Long Reads (vamos)	7-15bp	4	3.64227642276423	0.26442756230841
chr3:132888731:GAATGCTTTCATTTGCTCA	19	Long Reads (vamos)	16bp+	3	3	0
chr3:132898409:AAAATAAAAATGTGTTGGA	19	Long Reads (vamos)	16bp+	2	2	0
chr3:132899466:ATATATAAATAAACTTG	17	Long Reads (vamos)	16bp+	3	3	0.0240963855421687
chr3:1329077:TATATATG	8	Long Reads (vamos)	7-15bp	4	4.20869565217391	0.201678108314264
chr3:132907974:AATAA	5	Long Reads (vamos)	4-6bp	10	10.032	1.64412903225806
chr3:132915512:ATA	3	Long Reads (vamos)	2-3bp	12	12.6837606837607	6.26982021809608
chr3:1329188:ATATATACATGTAT	14	Long Reads (vamos)	7-15bp	2	2.08823529411765	0.0812463599301107
chr3:132925655:AGCAGCA	7	Long Reads (vamos)	7-15bp	4	3.94392523364486	0.0911655792629166
chr3:13293245:AAAAAG	6	Long Reads (vamos)	4-6bp	8	7.92647058823529	0.927886710239651
chr3:132936477:TCTTTTCTTTT	11	Long Reads (vamos)	7-15bp	3	2.93589743589744	0.138694638694639
chr3:132938686:AATAAATTAATTTCATCTGTGT	22	Long Reads (vamos)	16bp+	2	2	0
chr3:13295252:GTTT	4	Long Reads (vamos)	4-6bp	8	7.6036036036036	0.586895986895987
chr3:13296148:TTTTCTT	7	Long Reads (vamos)	7-15bp	4	4.37956204379562	0.737226277372263
chr3:132962588:TCTTTTATCCAGACCACTAAAACTTTCTCCC	31	Long Reads (vamos)	16bp+	2	2	0
chr3:132967447:GATA	4	Long Reads (vamos)	4-6bp	12.5	12.3650793650794	2.69765079365079
chr3:132972435:GGAGGCACTATGGA	14	Long Reads (vamos)	7-15bp	1	1.47524752475248	0.291881188118812
chr3:132982568:ATATTGATAGCAGC	14	Long Reads (vamos)	7-15bp	2	2	0
chr3:132989517:AAAAT	5	Long Reads (vamos)	4-6bp	9	8.88805970149254	0.686623274604422
chr3:132993891:TAATATATATGAAGA	15	Long Reads (vamos)	7-15bp	2	2.03370786516854	0.0329417773237998
chr3:132999089:ATTATACACATACATATAA	19	Long Reads (vamos)	16bp+	3	2.98850574712644	0.0114942528735632
chr3:132999493:ATTTTTTTTATTATACTTTAAGTTTT	26	Long Reads (vamos)	16bp+	2	2	0
chr3:133011045:AATTAAGCATTAATCCAATT	20	Long Reads (vamos)	16bp+	2	2	0
chr3:133018087:AAAACAAAAAAAAAGAA	17	Long Reads (vamos)	16bp+	2	1.97674418604651	0.0465116279069767
chr3:133028814:TTTGGGTTTTTAATAGAAAATGTGTGTGTGATGAGGCCATACAACAGAGGGGAGTGATCTTGGGCTGTGGAAATCTGAATTCCTGGCAGAAGCACAGGACTGGGTCTAGATCCCACTTTGAAACTAAATTTCTAATCTTAGGATTAGCACAAGCAATCATAACACTGGGGAGAGAGATCTAGCTAAAAGAAAATATATTTTTTTTAATCTTTGAAACCAGAAAACCTGAATACTCTTTCTAA	242	Long Reads (vamos)	16bp+	2	2	0
chr3:133047281:TATATCCTGTATATCCTCTATTTTAAAAG	29	Long Reads (vamos)	16bp+	2	2	0
chr3:133060650:CAACTTCTAGTATTTGTC	18	Long Reads (vamos)	16bp+	2	1.98571428571429	0.0142857142857143
chr3:133065286:CACACACACACA	12	Long Reads (vamos)	7-15bp	3	3.01980198019802	0.17960396039604
chr3:133068076:TAATATATTAATGTTATA	18	Long Reads (vamos)	16bp+	3	3.07792207792208	0.0727956254272044
chr3:133078429:CTTTGTAGAGATGAGCTGAGTGGCTAGGGT	30	Long Reads (vamos)	16bp+	2	1.98780487804878	0.0121951219512195
chr3:133083578:TTTGTGGTGTCACATTCAT	19	Long Reads (vamos)	16bp+	2	2	0
chr3:13310788:TTTTTTTCTTTCT	13	Long Reads (vamos)	7-15bp	2	2.33858267716535	0.225721784776903
chr3:13311669:TGAGGTCAGGAGTTTGAGACCAGCGTGGCCAACATGGTGAAACCCCGTCACTACTAAAAGTACAAAAATTAGCCAGGTGTGGTGGTAGGCACCTGTAATCCCAGTTACTCAGGAGGCTGAGGCAGGAGAATCACTTGAACCCGGGAGGTGGAAGTTGCAGTGAGCCAAGATTGTGCCACTGCACTCCAGCCTGGGAAACAGAGTGAGACTCCGTCTCAGAGGCTGAGGCAGGCGGATCACC	241	Long Reads (vamos)	16bp+	3	3.02816901408451	0.0277665995975855
chr3:133118031:TAGGTTCTCTGACTTCTGGGGACTGGCAGAGTACTTACTG	40	Long Reads (vamos)	16bp+	4	4.07228915662651	0.0922715251248898
chr3:13313338:TTTTTCTATGTTAAAGTT	18	Long Reads (vamos)	16bp+	2	2.36538461538462	0.331217326362957
chr3:133133665:TTTTCTTTCTT	11	Long Reads (vamos)	7-15bp	4	4.08461538461538	0.388133571854502
chr3:133133725:TATCACCCAGGATGGAGTGCAGTGGTGCAATCTTGGCTCACTGCAAACTCTGCCTCCCAGGTTCACGCCATTC	73	Long Reads (vamos)	16bp+	2	2	0
chr3:133143921:TTTTA	5	Long Reads (vamos)	4-6bp	12	11.78125	4.03051181102362
chr3:133149708:GTATATGTACCAGATACACATACATAAGGGAATATATATATGTCTCAGGTACATATACATAAGGGAATACTATTTTTTACTCATTCAT	88	Long Reads (vamos)	16bp+	2	2	0
chr3:133156064:TTTA	4	Long Reads (vamos)	4-6bp	7	7.96551724137931	5.70314842578711
chr3:13315745:AAAAC	5	Long Reads (vamos)	4-6bp	6	5.89473684210526	0.458532695374801
chr3:133158465:AAAAAAAA	8	Long Reads (vamos)	7-15bp	4	4.29230769230769	0.64257602862254
chr3:133166891:ATTGGCCCATTTTACAGAGAGCTG	24	Long Reads (vamos)	16bp+	2	2.09638554216867	0.0881575080811049
chr3:133166973:TTTACAATCTCTGAGCTAGACATAAAAGTTCTCCAAGTCCCCACTAGATTAGCTACACACAGTGCACTGATTGGTGCATTTACAAACCTTGAGCTAGACACAGAATGCTGATTGGTGTG	119	Long Reads (vamos)	16bp+	3	2.97938144329897	0.0204037800687285
chr3:133168561:AAAAAGGACCAATCAGCACTCTGT	24	Long Reads (vamos)	16bp+	4	3.97752808988764	0.0222165474974464
chr3:133168800:GCCTTTATGAGCTGTAACACTCACGTGAAGGTCTGCAGCTTCAATCCTATAGTCAGCGAGACCACGAACCCACCAGAAGGAAGAAACA	88	Long Reads (vamos)	16bp+	2	1.98571428571429	0.0142857142857143
chr3:133173136:AAGAAGGCAGCAA	13	Long Reads (vamos)	7-15bp	2	1.95575221238938	0.0426675094816688
chr3:133185760:TTTCT	5	Long Reads (vamos)	4-6bp	7	7.76515151515152	4.30320379366181
chr3:133186304:AGAGAGAAGTGTTGCTTAAC	20	Long Reads (vamos)	16bp+	2	1.97560975609756	0.0240891297801867
chr3:133186925:CTGGTTTTCTGTCAGT	16	Long Reads (vamos)	16bp+	2	2	0
chr3:133199589:TGCAGAACAGCAAATAT	17	Long Reads (vamos)	16bp+	2	2	0
chr3:133200995:TTTGGAGGATCA	12	Long Reads (vamos)	7-15bp	3	2.93150684931507	0.0646879756468798
chr3:13320386:ACTTTGGGAGGCCAAAGTGGGCAGATCACAAGGTCAGGAGATCGAGACCATCCTGGCTAACATGGTGAAACCCCGTCTCTACTAAAAAAAAATTAGCCAGGTGTGGTGGCAGGCACCTATAGTCCCAGCTACTTGGGAGGCTGAGGTAGGAGAATGGCATGAACCTGGGAGGTAGAACTTGCAGTGAGCCCAGATTGCGCCACTGCACTCCAGCCTGGGCGACAGAGCAAGACTCCATCTCAAAAAAAAAAAAAAA	256	Long Reads (vamos)	16bp+	2	1.99159663865546	0.00840336134453781
chr3:133210326:GTGTTCAGTCATTGTTCTA	19	Long Reads (vamos)	16bp+	3	2.69148936170213	0.237131091283459
chr3:133212866:AAAAAAAAAAAAG	13	Long Reads (vamos)	7-15bp	3	2.664	0.499096774193548
chr3:133220066:TTTTTTTGTTTCTTCGG	17	Long Reads (vamos)	16bp+	2	1.97457627118644	0.0420831522526438
chr3:133228604:AAAAATTAAATAT	13	Long Reads (vamos)	7-15bp	2	2.03947368421053	0.118421052631579
chr3:133231191:TATTTTATATAACTCAT	17	Long Reads (vamos)	16bp+	2	2	0
chr3:133243020:CCAGGGAAGCAATATCATG	19	Long Reads (vamos)	16bp+	2	2	0
chr3:1332477:AAGG	4	Long Reads (vamos)	4-6bp	21	21.1911764705882	2.22984749455338
chr3:133274505:TAGCTGGGGGCTTTGTTTTGTCCCCCAAAG	30	Long Reads (vamos)	16bp+	2	2	0
chr3:133302396:TCTTTCTTTTTTT	13	Long Reads (vamos)	7-15bp	3	3.56	0.458064516129032
chr3:133305911:GCCCAATTTTTTATTGAGTTGTAA	24	Long Reads (vamos)	16bp+	2	2	0
chr3:133306015:ATATTTTCTGTCTGTGGCTT	20	Long Reads (vamos)	16bp+	2	1.98717948717949	0.0128205128205128
chr3:133309577:TTTCAACCTTAATTTT	16	Long Reads (vamos)	16bp+	2	1.97777777777778	0.0219725343320849
chr3:133312044:TGCAAAACAGCAAATAT	17	Long Reads (vamos)	16bp+	2	2	0
chr3:133319827:CCTTCATGAGA	11	Long Reads (vamos)	7-15bp	3	2.98913043478261	0.0108695652173913
chr3:133323249:ATTCATCCAAAAA	13	Long Reads (vamos)	7-15bp	2	1.95959595959596	0.0391671820243249
chr3:133325706:AAATAAAAATAAA	13	Long Reads (vamos)	7-15bp	3	3.04166666666667	0.0403508771929825
chr3:133338982:AAATAATAACACCAAAGA	18	Long Reads (vamos)	16bp+	2	2	0
chr3:13334396:TGTGTCGTGTGTGTGTGCATG	21	Long Reads (vamos)	16bp+	2	2.1875	0.259210526315789
chr3:133346310:TTTTGT	6	Long Reads (vamos)	4-6bp	5	5.22834645669291	0.241094863142107
chr3:133373371:TAGA	4	Long Reads (vamos)	4-6bp	16	15.8846153846154	3.29666070363745
chr3:133381696:TTCTCTCCTCCTGCCCCTC	19	Long Reads (vamos)	16bp+	2	2.01298701298701	0.0393028024606972
chr3:133405948:TTTATTTATTTTT	13	Long Reads (vamos)	7-15bp	2	1.98850574712644	0.0114942528735632
chr3:133410676:CCGTGGGCGGACAGGAGT	18	Long Reads (vamos)	16bp+	2	1.98571428571429	0.0142857142857143
chr3:133418720:CCTAACAAAATCATGTTCCTTC	22	Long Reads (vamos)	16bp+	2	2	0
chr3:133425756:GGGAG	5	Long Reads (vamos)	4-6bp	88	93.7391304347826	487.88765471279
chr3:133437570:GAAA	4	Long Reads (vamos)	4-6bp	30	29.6716417910448	5.77106946470654
chr3:133439832:AAAACATGAGTTC	13	Long Reads (vamos)	7-15bp	2	2.02816901408451	0.0277665995975855
chr3:133440496:TATAAATGGTAGGGTTTAAACCC	23	Long Reads (vamos)	16bp+	2	1.98630136986301	0.0136986301369863
chr3:133442581:GGATATTACAATG	13	Long Reads (vamos)	7-15bp	2	2	0
chr3:13344532:AAAAATAAAAAAT	13	Long Reads (vamos)	7-15bp	3	2.78095238095238	0.172710622710623
chr3:133449405:TTTGTT	6	Long Reads (vamos)	4-6bp	4	4.31460674157303	0.263534218590398
chr3:133449496:GTTT	4	Long Reads (vamos)	4-6bp	8	8.23	0.764747474747475
chr3:133449891:GAAG	4	Long Reads (vamos)	4-6bp	51	51.3138686131387	11.9669386002576
chr3:13347111:GCCGCAGCTCATAGGACCCAGGAGATGGAGAGACACA	37	Long Reads (vamos)	16bp+	2	2	0
chr3:133472053:CCTTCTCTTTTTCGCCTCCCTCAC	24	Long Reads (vamos)	16bp+	2	2.01351351351351	0.0683080340614587
chr3:133480073:CTGAAATTCCTGGCAGGTGAGCGTCCCACCTAGAAACAGAGTGGCTACATTCCAACAGTTTTATAGGCCTCCTAATTGGCCCACGTAATCCTTCTACTG	99	Long Reads (vamos)	16bp+	2	2	0
chr3:133486200:AAAAAAAAAAAA	12	Long Reads (vamos)	7-15bp	2	2.28318584070796	0.776232616940582
chr3:133486710:CTCTTCTCTCCTTCT	15	Long Reads (vamos)	7-15bp	2	1.96428571428571	0.0347490347490347
chr3:133487443:CCAGCTTCCACCGGCTCTTG	20	Long Reads (vamos)	16bp+	2	2	0.025974025974026
chr3:133487982:AAATAAT	7	Long Reads (vamos)	7-15bp	5	5.27966101694915	0.305736636245111
chr3:133494385:TTTAGAACAAAAGAACAT	18	Long Reads (vamos)	16bp+	2	2	0
chr3:133498154:AAAT	4	Long Reads (vamos)	4-6bp	12	11.8648648648649	0.317936117936118
chr3:13350182:GTGTGTGTTCAGCAAAATAACACAGCCTGTGTGT	34	Long Reads (vamos)	16bp+	2	1.93055555555556	0.0655320813771518
chr3:133502129:GAAA	4	Long Reads (vamos)	4-6bp	34	38.4044117647059	70.361165577342
chr3:133502604:AA	2	Long Reads (vamos)	2-3bp	56.5	53.8059701492537	61.2853776231624
chr3:133503901:TTG	3	Long Reads (vamos)	2-3bp	9	8.92	0.66020202020202
chr3:13350437:AAAAC	5	Long Reads (vamos)	4-6bp	10	9.74590163934426	3.99275165966671
chr3:133506997:CAGAATCCACAGAATCA	17	Long Reads (vamos)	16bp+	2	2	0
chr3:133512161:GTTTTTTTTTTT	12	Long Reads (vamos)	7-15bp	2	2.06766917293233	0.230234677603099
chr3:133520040:AAAT	4	Long Reads (vamos)	4-6bp	8	7.50505050505051	0.456606885178314
chr3:133527835:AAATAAGAAGAAAGAGAAAAA	21	Long Reads (vamos)	16bp+	2	1.98809523809524	0.0360011474469306
chr3:133533595:TTTTC	5	Long Reads (vamos)	4-6bp	17	17.3868613138686	4.94482610562473
chr3:133535852:AAAAAAATAAATAAAT	16	Long Reads (vamos)	16bp+	3	3.02272727272727	0.0684430512016719
chr3:133544506:CATGTCTTTGTGAGA	15	Long Reads (vamos)	7-15bp	2	2	0
chr3:133545724:TGTTTTT	7	Long Reads (vamos)	7-15bp	4	4.1231884057971	0.532159102930287
chr3:133571829:GAAGGAAGAAAGAGGGGGGAGGAAGAAAA	29	Long Reads (vamos)	16bp+	3	2.95604395604396	0.0424908424908425
chr3:133573613:CCCTCCCCACTCCCTTCCCCTC	22	Long Reads (vamos)	16bp+	2	2	0
chr3:133604121:TTAT	4	Long Reads (vamos)	4-6bp	7	7.27368421052632	0.371108622620381
chr3:133619112:AAAAAAC	7	Long Reads (vamos)	7-15bp	4	4.00787401574803	0.769778777652793
chr3:133621971:GAAGGAAAGGGAAAGGAAGGGAAGAGGGAAAG	32	Long Reads (vamos)	16bp+	3	2.9537037037037	0.0632571824160609
chr3:133646890:AAATCCAGAACATTAAGTAGTTACT	25	Long Reads (vamos)	16bp+	2	2	0
chr3:133654805:CTTTGCAAGATGTTAGAGAAAACA	24	Long Reads (vamos)	16bp+	2	2	0
chr3:133662727:ATTTTATTCTTTTTTAAAAAA	21	Long Reads (vamos)	16bp+	2	1.98684210526316	0.0131578947368421
chr3:133665469:AAAAAAAAA	9	Long Reads (vamos)	7-15bp	3	3.272	0.248
chr3:13366827:AAAAATGTTTAATTCACGGCCGGGCATGGTGGCTCACACCTGCAATCCCAGCACTTTGGGAGGCTGAGGTGGGAGGATCACCTGAGGTCGGGAGTTTGAGACTAGCCTGACCAACATGGAGAAATCCCGTCTCTATTAAAATACAGAATTAGCCGCGTGTGGTGGCGCCTGTCTGTAATCCCAGCTACTTGGGAGGCTGAGGCAGGAGAATTGCTGGAACCTGGGAGGCGGAGGTTGCAGTGAGCCGAGAACGCACCATTGCACTCCCACGTAGGCAACGAGGGAGCAAAACTCAGTTAAAGAAAAAT	308	Long Reads (vamos)	16bp+	2	2	0
chr3:133672726:GGGAG	5	Long Reads (vamos)	4-6bp	10	10.1716417910448	1.15076871282684
chr3:133677636:CAAAAACAAAAAA	13	Long Reads (vamos)	7-15bp	3	3	0
chr3:133678851:TTTTG	5	Long Reads (vamos)	4-6bp	8	8.36458333333333	0.549890350877193
chr3:133679975:CATTCTAATAGGTATG	16	Long Reads (vamos)	16bp+	2	2	0
chr3:133680185:CTTTTTTTT	9	Long Reads (vamos)	7-15bp	4	3.60330578512397	0.291322314049587
chr3:133682023:GCAACATTTGCCGTTCT	17	Long Reads (vamos)	16bp+	2	1.98765432098765	0.0123456790123457
chr3:133689324:AAAT	4	Long Reads (vamos)	4-6bp	10	10.2695652173913	0.374065598779558
chr3:133694850:TTTA	4	Long Reads (vamos)	4-6bp	9	8.72868217054264	1.57424903100775
chr3:133697135:ATTATTACACATTGACTACAATTATTACTCATTATTACACTGGTTTGTTAGCATTTTGGCAATTGATGCATGTCTTATTATCCACAATTTTAATTAGTGGGGTCATCTATGGGTCTCATCAA	122	Long Reads (vamos)	16bp+	2	2	0
chr3:133698222:CTTTCATTGCTT	12	Long Reads (vamos)	7-15bp	2	2	0
chr3:133711303:CAACACAGATCCC	13	Long Reads (vamos)	7-15bp	3	3	0
chr3:133718073:GGAGAGTGGTGGGAAG	16	Long Reads (vamos)	16bp+	2	1.97183098591549	0.0277665995975855
chr3:133723637:ATT	3	Long Reads (vamos)	2-3bp	13	13.40625	2.73129921259843
chr3:133731638:TGTCATCACCATCTATTGG	19	Long Reads (vamos)	16bp+	2	2	0
chr3:133732346:ACCAATCAGCACTCTATAAAATGG	24	Long Reads (vamos)	16bp+	4	4.01052631578947	0.0318029115341545
chr3:133742424:AGAGAA	6	Long Reads (vamos)	4-6bp	11	10.4402985074627	1.27084502300527
chr3:13377669:GCCCCACACCACCCACCTGCAG	22	Long Reads (vamos)	16bp+	13	12.9548872180451	0.770676691729323
chr3:133784471:AAT	3	Long Reads (vamos)	2-3bp	12	11.4017857142857	2.26053732303732
chr3:133784938:AGGGAGGTGGGGGGGTCAGCCCCCCGCCCGGCCAGCCGCCCTGTCCGGGAGGGAGGTGGGGGGGTCAGCCCTCCGCCCGGCCAGCCGCCCCGTCTGGGAGGTGAGGGGCGCCTCTGCCCGGCCGCCCCTACTGGGAAGTGAGGAGCCCCTCTGCCCGGCCAGCCGCCCCGTCCGGG	176	Long Reads (vamos)	16bp+	4	3.71428571428571	0.723502304147465
chr3:133788783:GCAGCTCAGGGCAAACTT	18	Long Reads (vamos)	16bp+	2	2	0
chr3:133792195:TTATAAAGAAAGGAGATT	18	Long Reads (vamos)	16bp+	2	2	0
chr3:13381395:TTTTC	5	Long Reads (vamos)	4-6bp	9	9.37313432835821	1.96498709460218
chr3:133818354:CAATCCTTTTTTAAAAGCATTGAAAGG	27	Long Reads (vamos)	16bp+	2	1.98591549295775	0.0140845070422535
chr3:133836394:TCTAGGATCAGGTATGGGTT	20	Long Reads (vamos)	16bp+	2	2.16326530612245	0.158636650536503
chr3:133838120:CCGTGCCGGGCC	12	Long Reads (vamos)	7-15bp	2	1.97196261682243	0.499206489155352
chr3:133839122:CAGACACTTCACAGGCA	17	Long Reads (vamos)	16bp+	2	2	0
chr3:133841161:GCACACACATGCGTGT	16	Long Reads (vamos)	16bp+	3	2.82407407407407	0.146330910349602
chr3:133842798:TCCTTCATTACAC	13	Long Reads (vamos)	7-15bp	2	1.98571428571429	0.0142857142857143
chr3:133848880:ATATTAATATGATC	14	Long Reads (vamos)	7-15bp	2	1.98571428571429	0.0142857142857143
chr3:133864118:GTGTGTGTGTGTGCGCGC	18	Long Reads (vamos)	16bp+	2	1.97321428571429	0.0443211068211068
chr3:133880235:ATACCCAAGGCTTA	14	Long Reads (vamos)	7-15bp	2	1.97674418604651	0.0229822161422709
chr3:133884670:ACACACCCAATGACCAGAGGATGGGGAACTCACACATCCAATGGCTAGAGGATGGGCTGCTCACACACCAATGATCAGAGGACAAGGGGCTCACACATCCAACAGCCAGAGGATGGGCTGCTCGCACACTAATGATTAGAGGACGGGAACTCACACACCCAATGACCAGAGGAGGGAGGGCTC	183	Long Reads (vamos)	16bp+	6	5.89887640449438	0.296475995914198
chr3:133904384:CTGTTCAAATATTA	14	Long Reads (vamos)	7-15bp	2	2	0
chr3:133907210:TTTCTTTTCTT	11	Long Reads (vamos)	7-15bp	3	3.42857142857143	0.374857142857143
chr3:133912254:CAAA	4	Long Reads (vamos)	4-6bp	7	7	0.131578947368421
chr3:133922625:ATTTTAGAAACAAAGGATAG	20	Long Reads (vamos)	16bp+	2	2	0
chr3:13392783:GAGTCAGAGCCCAGCAGGCCAGCTTTACAGTGTGCTCAGTGAGGGGAGC	49	Long Reads (vamos)	16bp+	3	3	0
chr3:133932598:AAAAAT	6	Long Reads (vamos)	4-6bp	5	5.63492063492064	1.01765079365079
chr3:133935490:CTGCTGCCCCTTCCAAAGGCTTTCGGGTCAGGGAAGTCCCTGGGT	45	Long Reads (vamos)	16bp+	2	2	0
chr3:133949818:TTTTTATTTTTT	12	Long Reads (vamos)	7-15bp	2	2.00925925925926	0.00925925925925926
chr3:133960121:AAAT	4	Long Reads (vamos)	4-6bp	9	8.63157894736842	1.96925943176525
chr3:133967787:CACACACTTCCCCATCACAGGCACCCCACCCCACCTCCA	39	Long Reads (vamos)	16bp+	5	4.51960784313725	0.766938458551737
chr3:133984463:AGAAAAGGCAGGG	13	Long Reads (vamos)	7-15bp	2	2	0
chr3:133986250:GTTTTTT	7	Long Reads (vamos)	7-15bp	3	2.72727272727273	0.383333333333333
chr3:133992912:TGTCATGAGTGTGGGTGC	18	Long Reads (vamos)	16bp+	3	2.70526315789474	0.210078387458007
chr3:133999995:AAAAC	5	Long Reads (vamos)	4-6bp	5	4.97530864197531	0.249382716049383
chr3:134005244:TTTAAACACTCTTAT	15	Long Reads (vamos)	7-15bp	2	2	0
chr3:134011027:TGTTTGTTTGTTTTTTGT	18	Long Reads (vamos)	16bp+	2	2.02061855670103	0.0204037800687285
chr3:134013117:CAAAGTAGACACTCAATAGATGTTTA	26	Long Reads (vamos)	16bp+	3	3	0
chr3:134015973:AAAAC	5	Long Reads (vamos)	4-6bp	7	7.03125	0.345472440944882
chr3:134020613:AACTTGCCCACTCCATTTGAGTGGAAGCTTGGCCTGATCACCCATGGTGTGCCTTTATCGGCACTTTGGTTTGGTTTTGACTTGATTTGAATTGCTTGACAGGATTGGTCTTGGG	115	Long Reads (vamos)	16bp+	4	3.98648648648649	0.0135135135135135
chr3:134021668:GAAAGAGAAGAAGAGACAGAGGCAAAAGGAAA	32	Long Reads (vamos)	16bp+	2	2.01315789473684	0.0664912280701754
chr3:134023121:AAAC	4	Long Reads (vamos)	4-6bp	8	8.39230769230769	0.78288610614192
chr3:134029473:ACACACGCTCACACAC	16	Long Reads (vamos)	16bp+	5	4.62698412698413	0.363746031746032
chr3:134032695:AAAT	4	Long Reads (vamos)	4-6bp	9	9.36842105263158	2.28784350256171
chr3:13403459:CCTCAAATGCCATCGCCTTGGGGAT	25	Long Reads (vamos)	16bp+	2	2	0
chr3:134042218:AAGAA	5	Long Reads (vamos)	4-6bp	12	11.5703703703704	0.918518518518519
chr3:134046734:CTCAGCTATGTTGACCAATCAGAA	24	Long Reads (vamos)	16bp+	3	3	0
chr3:134051415:TT	2	Long Reads (vamos)	2-3bp	78	77.8029197080292	71.4535208243881
chr3:134056050:CTTAGCAAATATTCCATA	18	Long Reads (vamos)	16bp+	2	2	0
chr3:134057270:CAGGAATGAAGTGGCCAGGGAGGG	24	Long Reads (vamos)	16bp+	2	2	0
chr3:134063794:GAAA	4	Long Reads (vamos)	4-6bp	68	71.268115942029	83.350946789379
chr3:134065446:CTTCCAGGGCAGACCTGTGTCATTCCATCTTAATGTTT	38	Long Reads (vamos)	16bp+	2	2	0
chr3:134068336:CCAAACATGCCTCTTGTCTT	20	Long Reads (vamos)	16bp+	2	2	0
chr3:134069307:AAAAG	5	Long Reads (vamos)	4-6bp	6	6.05384615384615	0.702504472271914
chr3:134069974:TAGATACAAAGGTTCTCCAAGTCCCCATCAGATTAGTTAGATACAGAGTG	50	Long Reads (vamos)	16bp+	2	2	0
chr3:134071879:TAAAAATAAAACTAGGGGCTGGGCGTGGTGGCTCATGCCTGTAATCTCAGCACTTTGGGAGGCCGAGGCGGACGGATCATGAAGTCAGGAGCTCGAGACCAGCCTGGCCAACATGGTGAAACCCCATCTCTACTAAAGATACAAAAAATTAGCCGGGCATGGTGGCAGGCGCCTGTAATCACAGCTACTCGGAAGGCTGAGGCAGGAGAATCGCTTGAACCTGGGAGGCGGAGGTTGCAGTGAGCCGAGATGGCGCCAGTGCACTCCAGCCTGGGTGACAGGGTGAGACTCCATCTCAAAAATTATAATAATAATAAAA	319	Long Reads (vamos)	16bp+	2	2	0
chr3:134079640:TCTTTAAAA	9	Long Reads (vamos)	7-15bp	5	5.0077519379845	0.0233769379844961
chr3:134098988:GAGCAGGTTGTTCAGTTTCCAT	22	Long Reads (vamos)	16bp+	2	1.98648648648649	0.0135135135135135
chr3:13412025:AGCCACTGCACCCGGCC	17	Long Reads (vamos)	16bp+	2	1.98913043478261	0.0108695652173913
chr3:134123369:TTAAACTCA	9	Long Reads (vamos)	7-15bp	3	3	0
chr3:13412512:AGACCATCCTGGCTAACATGGTGAAACCCCGTCTCTACTAAAAATACAAAAAATTAGCTGGGCATGGTGGCGGGCACCTGTAGTCCCAGCTACTTAGGAGGCTGAGGCAGGAGAATGGCGTGAACCCAGGAGGCGGAGCTTGCAGTGAGCCGAGATCAGGCCACTGCACTCCAACCTGATCAACAGAGCAAGACTCTGTCTCAAAAAAAGAAAAAAAG	218	Long Reads (vamos)	16bp+	2	2	0
chr3:134131899:AGAGATTGCAGTAAAGACAGGCATAAGAAATTATAAAAGTATTAATTTGGGGAACTAATAAATGTCCATGAAATCTTCACAATCCATGTT	90	Long Reads (vamos)	16bp+	2	2	0
chr3:134136553:AAGGAAGGGAGG	12	Long Reads (vamos)	7-15bp	7	7.24806201550388	0.641109496124031
chr3:134143360:AAAACTGAAAAA	12	Long Reads (vamos)	7-15bp	2	1.98969072164948	0.0519759450171821
chr3:134144190:CAGCTGGGGGAAAGGCACTC	20	Long Reads (vamos)	16bp+	2	1.98888888888889	0.0111111111111111
chr3:134148322:ATATATATATGT	12	Long Reads (vamos)	7-15bp	2	2.22988505747126	0.179096498262497
chr3:134161471:CAAATGTCCCTTGGCACAGA	20	Long Reads (vamos)	16bp+	2	2	0
chr3:134167527:AAACTGGATAGCCATATGTAGAAAGGTG	28	Long Reads (vamos)	16bp+	2	2	0
chr3:134177044:CAAAAAACAAACAAAAAAAA	20	Long Reads (vamos)	16bp+	2	1.98850574712644	0.0347500668270516
chr3:13417731:GCAGTCACACATCT	14	Long Reads (vamos)	7-15bp	2	1.98571428571429	0.0142857142857143
chr3:134189596:AAAAATACAAAA	12	Long Reads (vamos)	7-15bp	2	2.01904761904762	0.0380952380952381
chr3:134189740:AAAAAAAAAAA	11	Long Reads (vamos)	7-15bp	3	3.06153846153846	0.414788312462731
chr3:13419723:GGCCGGCTCGGGCCC	15	Long Reads (vamos)	7-15bp	2	1.98989898989899	0.0101010101010101
chr3:134199827:TGTCTAGCTAAAGGATTGTAAATGCACCAAACGGCACTCTG	41	Long Reads (vamos)	16bp+	2	2	0
chr3:134199966:AAACAGACCAATCAGCACTCTGTA	24	Long Reads (vamos)	16bp+	5	5.28571428571429	0.371134020618557
chr3:1342124:TTTG	4	Long Reads (vamos)	4-6bp	6	6.1	0.360674157303371
chr3:134216035:AAAAAAAAAAGAAAAAG	17	Long Reads (vamos)	16bp+	3	3.01923076923077	0.135548917102315
chr3:13421890:CACACATACA	10	Long Reads (vamos)	7-15bp	4	3.87394957983193	0.19584104828372
chr3:134220645:ACATATATATGTACATATACAC	22	Long Reads (vamos)	16bp+	2	2	0
chr3:134224624:GGTCTGCTAAGTAACGGGTGCCTTCCCAGGCACTGGCGTTACCGCTAGACCAA	53	Long Reads (vamos)	16bp+	2	2	0
chr3:134225856:AAAAAAATAAAAAGATC	17	Long Reads (vamos)	16bp+	2	2	0.0181818181818182
chr3:134229484:ATCATCAAAATTAAAAAC	18	Long Reads (vamos)	16bp+	3	2.98979591836735	0.0102040816326531
chr3:134234423:AAGAGAAAGACCAA	14	Long Reads (vamos)	7-15bp	2	2.01204819277108	0.0120481927710843
chr3:134235346:GTATATTTTCCAGTCTATATCTTTTCTT	28	Long Reads (vamos)	16bp+	2	2	0
chr3:134237480:ATGGGTTTTAAAGAAA	16	Long Reads (vamos)	16bp+	2	2	0
chr3:134248021:GTACACATCTCA	12	Long Reads (vamos)	7-15bp	2	1.98571428571429	0.0142857142857143
chr3:134249917:GTTTTTTT	8	Long Reads (vamos)	7-15bp	3	2.61739130434783	0.817238749046529
chr3:134257320:TTTTTGTTGTTGTTGTTGTTGTTTGTGTTTTTGTTTGTTTGTTTTTGAGGCAGCGCCTGACTCTATCGCCCAGGCTGGAGTGCAGTGGCGCCATCTCAGCTCACTGCAAGCTCTGCCTCCCGGGTTCAAGCAGTTATCTGCCTCACCCTGCTGAGTAGCTAGGTTTACAGGTGCCCGCCACCAAGCCTGGTTAATTTTTGTATTTTTAGTAGAGACAGGGTTTTACCATCTTGGCCAGGCTGGTCTTGAACTCCTGACCTTGTGATCCACCTGCCTCAGCCTCCCAAAGTGCTGGGATTACAGGCATGAGCCACCGC	317	Long Reads (vamos)	16bp+	2	2	0
chr3:13425867:CACACCCATACCCA	14	Long Reads (vamos)	7-15bp	3	2.55357142857143	0.267374517374517
chr3:134263326:AAAAATACAAAAAAATTAGCCAGGCGTGGTCGTGGGCGCCTGTAGTCCCAGCTTCTCGGGAGGCTGAGGCAGGAGAATGGCGTGAACCCAGGAGGCGGAGCTTGCAGTGAGCCGAGATCCTGCCACTGCACTCCAGCCTGGGCAACAGTGCGAGACTCCATCTCAAAAACAAAACAAAACAAAACA	186	Long Reads (vamos)	16bp+	2	2	0
chr3:134265455:AAGGAAGAAAGA	12	Long Reads (vamos)	7-15bp	3	2.57264957264957	0.315797229590333
chr3:134265504:GAGG	4	Long Reads (vamos)	4-6bp	14	13.8015267175573	0.791074574280681
chr3:134266:ACTGGATATAGTATTAAACACTGTATAT	28	Long Reads (vamos)	16bp+	21	21.0530303030303	14.3864792967846
chr3:134278084:GCCTGACCCCTAGAAGTGAGGGGAGGACAA	30	Long Reads (vamos)	16bp+	2	2	0
chr3:13427957:TAAA	4	Long Reads (vamos)	4-6bp	8	9.13461538461539	5.47684839432412
chr3:13428428:AGGCTTACTTAAGT	14	Long Reads (vamos)	7-15bp	2	2.05154639175258	0.0493986254295533
chr3:134286499:TCCATCCTATATCGAAATATT	21	Long Reads (vamos)	16bp+	2	2	0
chr3:134289272:AAAACAAAACAAAACAAAAACCAAAAACCA	30	Long Reads (vamos)	16bp+	3	3.37190082644628	0.235537190082645
chr3:134290393:AAAAAGAAAGAAAAACAAAAGA	22	Long Reads (vamos)	16bp+	2	2	0
chr3:134292207:TATATATGTGTATATATATGTGTGTGTG	28	Long Reads (vamos)	16bp+	17	16.978102189781	2.22745813653929
chr3:134292825:TAATATATATATTTATATA	19	Long Reads (vamos)	16bp+	3	2.96039603960396	0.0984158415841584
chr3:13429599:TTTGTTTGTGTGTGTGTGGT	20	Long Reads (vamos)	16bp+	2	2.11764705882353	0.128851540616246
chr3:134302170:AAAAAG	6	Long Reads (vamos)	4-6bp	7	6.80147058823529	0.708442265795207
chr3:134302460:AACAACATGATGTTAGCTTGAAAC	24	Long Reads (vamos)	16bp+	2	1.97222222222222	0.0273865414710485
chr3:134317746:GAGGGAGAGGAGCTT	15	Long Reads (vamos)	7-15bp	3	2.93975903614458	0.130473111960035
chr3:13431834:TGTATGTGTATATATA	16	Long Reads (vamos)	16bp+	9	8.83211678832117	0.684843280377845
chr3:134318744:AAAAAATACAAAAAATTAGCCAGGTATGGTGGCAGGCACCTGTAATCCCAGCTACTCGGGAGGCTGAGGCAGGGCAATTGCTTGAACCTGGGGGGTGGAGGTTGCAGTGAGCTGAGATCACACCACTTTACTCCAGCCTGGGCAAAAGAGTGAAACTCCGTCTCAAAAAAAA	172	Long Reads (vamos)	16bp+	3	3	0
chr3:134329107:CCCTT	5	Long Reads (vamos)	4-6bp	28	27.3283582089552	28.1470093143306
chr3:13432923:AAAC	4	Long Reads (vamos)	4-6bp	8	8.00787401574803	0.579302587176603
chr3:134329385:CTAATTTTTGTATTTTTGTAGAGACCGGGTTTCACCATGTTCGCCAGGCTGGTCTCGAACTTCTGACCTCGGGTGATCGGCCTGCCTCATCCTCCTGAAGTGCTGGGATTACAGGCATGAGTCACTG	127	Long Reads (vamos)	16bp+	2	2	0
chr3:134330611:TTGAATCACACATTTAA	17	Long Reads (vamos)	16bp+	2	2	0
chr3:13433247:GTTCCATTCTTCTCACCTTGGG	22	Long Reads (vamos)	16bp+	2	1.98571428571429	0.0142857142857143
chr3:134332579:CTCTCCCCCTACTCCCTTCTGCCCTG	26	Long Reads (vamos)	16bp+	4	3.98648648648649	0.0683080340614587
chr3:134332854:ATT	3	Long Reads (vamos)	2-3bp	15	14.8305084745763	3.33854845719253
chr3:13435653:TACAAATACAAAA	13	Long Reads (vamos)	7-15bp	2	1.98611111111111	0.0420579029733959
chr3:134371190:GCCCTGGGGCTCCTG	15	Long Reads (vamos)	7-15bp	2	1.98795180722892	0.0120481927710843
chr3:134372063:ACCCTCTAGACTGAGGCATCCCAGAGCCTTGGCACAGTCAACCTACC	47	Long Reads (vamos)	16bp+	2	2	0
chr3:134373216:ATGGGATTCAATTCGT	16	Long Reads (vamos)	16bp+	2	1.98765432098765	0.0123456790123457
chr3:134381846:CCTCTCCTGCCTTCT	15	Long Reads (vamos)	7-15bp	2	1.97777777777778	0.0219725343320849
chr3:134383597:TTTATT	6	Long Reads (vamos)	4-6bp	5	5.31578947368421	0.766651141127154
chr3:134386423:ATTTTTTACTCTTTATAATAAATGTATATA	30	Long Reads (vamos)	16bp+	3	2.99099099099099	0.00900900900900901
chr3:134394620:TTTCTTT	7	Long Reads (vamos)	7-15bp	6	6.11363636363636	1.00225537820958
chr3:134394808:TTTTTTTGTTT	11	Long Reads (vamos)	7-15bp	3	3.00917431192661	0.0462113489636425
chr3:134397387:CAAAA	5	Long Reads (vamos)	4-6bp	6	6.47826086956522	0.742944317315027
chr3:134398882:TTCT	4	Long Reads (vamos)	4-6bp	57	56.5	36.7555555555556
chr3:134400969:ATACACTATTGGTGGGAATGTA	22	Long Reads (vamos)	16bp+	2	2	0
chr3:134405486:TTTCCAGTTCTGA	13	Long Reads (vamos)	7-15bp	2	2	0
chr3:134416912:GCCAGGCGCGGTGGCTCATACCTGTAATCCCAACACTTTGGGAGGCCGAGGCAGGCGGATCACCTGAGGTCAGGAGTTTGAGAACAGCCTGACCAACATGGAGGAACCCCATCTCTACTAAAAATACAAAATTAGCTGGGTGTGGTGGTACATGCCTGTAGTCCCAGCTACTCGGGAGGCTGAGGCAGAATAGCTTGAACCCAGGAGGCAGAGGTTGTGGTGAGCCAAAATACAGTGCCATTGCACTCCAACCTGGGCAACAAGAGCTAAATTCCGTCTCAAAAAAAAAAAA	292	Long Reads (vamos)	16bp+	2	2	0
chr3:13442533:TTGTTATTTTCTTT	14	Long Reads (vamos)	7-15bp	3	2.87777777777778	0.108489388264669
chr3:13442885:AAAT	4	Long Reads (vamos)	4-6bp	8	8.22448979591837	0.443930149379339
chr3:134432811:TTAATAGAAGACC	13	Long Reads (vamos)	7-15bp	2	2	0
chr3:134435557:TGTGTGTATG	10	Long Reads (vamos)	7-15bp	4	3.94117647058824	0.15752741774676
chr3:134442930:ATAAATACATATTTAGATAAAAATTTAGATACATAAA	37	Long Reads (vamos)	16bp+	5	4.99019607843137	0.00980392156862745
chr3:13445848:TTTTGTTTTTTG	12	Long Reads (vamos)	7-15bp	2	2.00934579439252	0.00934579439252336
chr3:134462961:TTTC	4	Long Reads (vamos)	4-6bp	11	11.4191176470588	1.20822440087146
chr3:13446837:AGCTAGACACAGGGTGCTGATTGGTGTGTTTACAAACCTTG	41	Long Reads (vamos)	16bp+	3	3	0
chr3:134469522:TTTTATTTATTTATTT	16	Long Reads (vamos)	16bp+	2	2.0625	0.0592105263157895
chr3:134471362:CTCCAGCCCTCTCCACTTCTGC	22	Long Reads (vamos)	16bp+	2	2	0
chr3:134494083:TTTA	4	Long Reads (vamos)	4-6bp	12	12.4262295081967	2.79203359978323
chr3:13450013:AAAAT	5	Long Reads (vamos)	4-6bp	12	13.0084745762712	154.111038678835
chr3:13450553:AAAAG	5	Long Reads (vamos)	4-6bp	7	7.33576642335766	1.29819665092314
chr3:134518280:ATTAACAAACTTAACCTA	18	Long Reads (vamos)	16bp+	2	2	0
chr3:134523404:TTTGTTGACTTGCT	14	Long Reads (vamos)	7-15bp	2	2	0
chr3:134526158:CTGTCTTATTTCAGAAAGCCAGTCTTCAGGCTCTGAGATTTCTTTCCCCTGCTTGGTCTGTTTTGCTATTATTACTTGTGATTTCATTATGAAATTCTTGTAGTGTGCTTTTCAGCTCTATCAGGTTGCTTACATTCTTCTCTATACTGCCGATTTTGTCTGTCAGT	167	Long Reads (vamos)	16bp+	2	2	0
chr3:134532547:AAAACTTTTGTTT	13	Long Reads (vamos)	7-15bp	3	3	0.0206185567010309
chr3:13453887:GGGCACGGTGGCTAACGCCTGTAATCCCAGAACTTTGGGAGGCTGGGGTGGGTGGATCTCTAGGTCAGGAGTTCAAGACCAGCCTGGCCAACATGGTGAAACCCTGTCTCAAACCGCAAAAATTAGCTGGGTGCGGTGGCAGTCACCTGTAATCCCAGCTACTTGGGAGGCTGAGGCAGGAGAATCTCTTGAATCTTGGTGGCAGAGGTTGCAGTGAGCCGAGATCGCGCCACTGCACTCCAGCCTGGGCGACAGAGTGAGACTCTGTCTCAAAAAAAAAAAAAAAGGCC	290	Long Reads (vamos)	16bp+	2	2	0
chr3:134540646:CATTGTTTTAATAT	14	Long Reads (vamos)	7-15bp	2	2	0
chr3:134546351:TTATTT	6	Long Reads (vamos)	4-6bp	5	5.00869565217391	0.0262395118230359
chr3:134554053:TTTATTTTTGTTCTATTTTATT	22	Long Reads (vamos)	16bp+	2	2	0
chr3:134556450:GGAAGGAAGGAA	12	Long Reads (vamos)	7-15bp	3	2.99107142857143	0.0449646074646075
chr3:134560718:GTATGTGT	8	Long Reads (vamos)	7-15bp	6	6.0695652173913	0.223188405797101
chr3:13456314:AAAAT	5	Long Reads (vamos)	4-6bp	8	8.552	1.78154838709677
chr3:1345639:CAATATCAGTATTTGATCTAAAATAGATTCCAGTGGGAGATTTTACC	47	Long Reads (vamos)	16bp+	2	2	0
chr3:134571679:CAA	3	Long Reads (vamos)	2-3bp	11	10.6779661016949	1.05780095610604
chr3:134575136:CCTTTCTTCCTTTCTTTCCTTTTTTCTTTCTTTCTTTGGAGACAGGGTCTCACTCTATGGCCCTCTTTCTCCCTCCCTCCCTCCCTCCCTTTTTTCCTTTCTTT	104	Long Reads (vamos)	16bp+	5	3.98473282442748	2.03053435114504
chr3:134580848:CAAAGGGAAATTAAGGTGC	19	Long Reads (vamos)	16bp+	2	2	0
chr3:134581580:CAAAAAGCAAACAAA	15	Long Reads (vamos)	7-15bp	2	2	0
chr3:134585475:GTTTCCATGTAGTT	14	Long Reads (vamos)	7-15bp	2	2	0
chr3:134591690:AAAACAAA	8	Long Reads (vamos)	7-15bp	5	4.75423728813559	0.34079385774301
chr3:134595731:CCACTGGATA	10	Long Reads (vamos)	7-15bp	3	3.06185567010309	0.07946735395189
chr3:134599036:CACAGCAGGGCCCTTCAGATGTTC	24	Long Reads (vamos)	16bp+	2	2	0
chr3:134615457:TTTTTCTTTTTATTTTATTTTA	22	Long Reads (vamos)	16bp+	2	2	0
chr3:134620448:GACAGAGGGAAGGCTG	16	Long Reads (vamos)	16bp+	2	2	0
chr3:134628561:CATTTATTTCTCACACCTG	19	Long Reads (vamos)	16bp+	3	2.98901098901099	0.010989010989011
chr3:1346415:GTTCCTGCTCTCTTGGGAATAGATTT	26	Long Reads (vamos)	16bp+	2	2	0
chr3:134648712:CTTCCAGCAGAAGGGCCA	18	Long Reads (vamos)	16bp+	3	2.95505617977528	0.04341164453524
chr3:134650620:CACGGGACGCCGGTGC	16	Long Reads (vamos)	16bp+	3	2.97272727272727	0.0267723102585488
chr3:134661704:TGGAAGGC	8	Long Reads (vamos)	7-15bp	6	5.95238095238095	0.1996336996337
chr3:134665946:GAAAGACAGAGAGAACAACA	20	Long Reads (vamos)	16bp+	2	1.98648648648649	0.0135135135135135
chr3:134676003:ATGTACTACTCAGCAATTCCACTCCTAGGTATACACCCAAGAGAAGTGAAA	51	Long Reads (vamos)	16bp+	2	2	0
chr3:134677139:GGCAGGAGAATTGCTTGAACCC	22	Long Reads (vamos)	16bp+	2	1.7093023255814	0.208618331053352
chr3:13468513:AGTGAAATGTCACACTATTAGGA	23	Long Reads (vamos)	16bp+	2	2.01052631578947	0.0105263157894737
chr3:134689258:AAACTAGGAGAAAAGAAAAAA	21	Long Reads (vamos)	16bp+	2	1.97333333333333	0.0263063063063063
chr3:134689442:TTA	3	Long Reads (vamos)	2-3bp	10	9.859375	2.92495078740157
chr3:134691094:CTGTAATTCCAGCACTTTGGGAAGCTGAGGTGGGCAGATGGCTTGAGCCTAGGCGTTTGAGACCAGCCTGGGTAACACGACAAAACCCTGTCTCTACAAAAAATACCAAAAATTTTAGCTGGGTGTCGTGCTGTATGCCTGTAGTCCCAGCTACTCAGGAGGCTGAGCTGGGAGGATCTTTTGAACCCAAGAGGCAGAGGTTGCAGTGAGCTGAGATCGTGCCATTGCACTCTAGCCTGGGTGACAGAGAGAGATCCTGT	260	Long Reads (vamos)	16bp+	2	2	0
chr3:13469437:AAAAAAAAAAA	11	Long Reads (vamos)	7-15bp	7	6.58088235294118	1.20822440087146
chr3:134694502:TGTTTGTCTGTGCC	14	Long Reads (vamos)	7-15bp	3	3	0
chr3:134701143:TATATATACATATACACACATATATACGTATATGTGTGTG	40	Long Reads (vamos)	16bp+	11	9.38970588235294	4.86181917211329
chr3:134702572:ACCTACAACCATCT	14	Long Reads (vamos)	7-15bp	2	2	0
chr3:134709058:GGTACAGATGAAA	13	Long Reads (vamos)	7-15bp	2	2	0
chr3:134710705:CTTTTTTTTT	10	Long Reads (vamos)	7-15bp	3	3.25225225225225	0.263063063063063
chr3:134715518:TTTTTTTTTG	10	Long Reads (vamos)	7-15bp	2	2.08620689655172	0.131634182908546
chr3:134720581:TTTTATGATTTAAGTG	16	Long Reads (vamos)	16bp+	2	2	0
chr3:134722257:TACAGTATTCTCCTATACTGTATATATACAG	31	Long Reads (vamos)	16bp+	3	2.68181818181818	0.530859049207673
chr3:134728978:ACACACAGACACACAA	16	Long Reads (vamos)	16bp+	2	1.97222222222222	0.0273865414710485
chr3:134740266:TTTA	4	Long Reads (vamos)	4-6bp	12	11.563025210084	0.926078906138727
chr3:134750903:TATGGATTCACAATGGAATTCC	22	Long Reads (vamos)	16bp+	3	2.80898876404494	0.156281920326864
chr3:134751054:ATTTCATATAACTAGAATCACACAATGTGTGAC	33	Long Reads (vamos)	16bp+	3	3	0
chr3:134755218:GAGCCCT	7	Long Reads (vamos)	7-15bp	6	5.97169811320755	0.199191374663073
chr3:134772490:TCCCCTCCCCTCT	13	Long Reads (vamos)	7-15bp	2	2.45833333333333	0.250877192982456
chr3:134783299:TTATTATGTAATGATCCTTT	20	Long Reads (vamos)	16bp+	2	2	0
chr3:134785562:TTC	3	Long Reads (vamos)	2-3bp	37	36.9384615384615	62.1822301729278
chr3:134805986:CCCCAGCACATAGCAC	16	Long Reads (vamos)	16bp+	2	1.92307692307692	0.0717948717948718
chr3:134815372:TGTGTATATAATAAAATA	18	Long Reads (vamos)	16bp+	2	2	0
chr3:134824829:CAGCCAGCACCAACTGC	17	Long Reads (vamos)	16bp+	2	2.02857142857143	0.0281573498964803
chr3:134854880:TATAAAAAGTTAAGAAAA	18	Long Reads (vamos)	16bp+	2	2	0
chr3:134858149:CAT	3	Long Reads (vamos)	2-3bp	15	14.8606557377049	2.36885245901639
chr3:134863439:ATGTGCCTTTCTTTTAAACCTC	22	Long Reads (vamos)	16bp+	2	2.01282051282051	0.142690642690643
chr3:134881100:CTAGATGTGGGAGTTGTG	18	Long Reads (vamos)	16bp+	3	2.98876404494382	0.0112359550561798
chr3:134882658:TTCT	4	Long Reads (vamos)	4-6bp	53	52.8970588235294	12.9522875816993
chr3:134899649:TTTTG	5	Long Reads (vamos)	4-6bp	9	9	0.336134453781513
chr3:134900716:GTGCATGTGTGTGTGTGAGCACAGGTGTATGTAGGTGTGAGGGGGCATGGGTGTGTACATGGT	63	Long Reads (vamos)	16bp+	2	2	0
chr3:134915976:GCAGATTGGTCTGTTTTACAGAGA	24	Long Reads (vamos)	16bp+	4	4.01408450704225	0.0140845070422535
chr3:134916112:AGCCAGACACAGGGTGCTGATTGGTGTGTTTACAAACCTTG	41	Long Reads (vamos)	16bp+	3	3	0
chr3:134941133:GCCTGGTGTGGGGTGGGGGACATTGCATCAGTCCAGGGAGGGGCCAACTATCAAACATCTTTCCAGAATTCTGTGCTTGGAATTGTCTTCAGAGGCACAGAGTGGAATCAGCTCAAATCTCTCACCTTCATTTTATAGTGGCTCTTCATTTTGACCAGTAATATTATTTCTTAGTTTGCTCAACCATCTCACTAATCAGACTTGGTTCCAAATGATCTTT	220	Long Reads (vamos)	16bp+	2	2	0
chr3:134963135:TCCT	4	Long Reads (vamos)	4-6bp	15	14.6384615384615	3.08533094812165
chr3:134966608:CCCAGGCAGGGAGCTTG	17	Long Reads (vamos)	16bp+	3	2.98809523809524	0.0119047619047619
chr3:134974217:CACA	4	Long Reads (vamos)	4-6bp	12	11.5736434108527	1.02773740310078
chr3:134984553:GGCCCCAGAGAGGGAAGGGCCCTCACCTG	29	Long Reads (vamos)	16bp+	4	3.99099099099099	0.00900900900900901
chr3:134990575:ATCTGTCAGTATCTGCAGAG	20	Long Reads (vamos)	16bp+	2	2	0
chr3:135018580:TGAACAAATTTAGCAGATACCTT	23	Long Reads (vamos)	16bp+	3	3	0.0246913580246914
chr3:135025088:CCTT	4	Long Reads (vamos)	4-6bp	18	17.6969696969697	2.91510525098311
chr3:135031270:TCTCTCTTTCTCCCTTTCTCTC	22	Long Reads (vamos)	16bp+	4	4.18181818181818	1.01666666666667
chr3:135039064:AGCTAAACACAGGGTGCTGATTGGTGTGTTTACAAAGCTTG	41	Long Reads (vamos)	16bp+	3	3	0
chr3:135042827:TATTTTT	7	Long Reads (vamos)	7-15bp	4	3.92771084337349	0.116661769027329
chr3:135043253:AAT	3	Long Reads (vamos)	2-3bp	14	13.75	0.731308411214953
chr3:135045268:AAAAAG	6	Long Reads (vamos)	4-6bp	4	3.8953488372093	0.330095759233926
chr3:135047620:CATTCATTCACTCATTCATTTCTCTGTTTATT	32	Long Reads (vamos)	16bp+	2	2	0
chr3:135052903:TATGTGTGTATATA	14	Long Reads (vamos)	7-15bp	11	10.5413533834586	0.613807245386193
chr3:135056303:CAGGCCGCATCATCTCTCCGT	21	Long Reads (vamos)	16bp+	2	2	0
chr3:135072600:GGGCCTTTGCACATGTCACTGCCTCA	26	Long Reads (vamos)	16bp+	2	1.97297297297297	0.0266567937800815
chr3:135077001:GAACTCATAAATTTACTCAAATTCATT	27	Long Reads (vamos)	16bp+	2	2	0
chr3:13508995:CCTGTTCCACCTG	13	Long Reads (vamos)	7-15bp	2	1.94520547945205	0.0525114155251142
chr3:13509573:GACCTCAGCTCAGGGT	16	Long Reads (vamos)	16bp+	2	1.98571428571429	0.0142857142857143
chr3:135099297:TGGA	4	Long Reads (vamos)	4-6bp	18	18.4666666666667	1.52829131652661
chr3:13510439:TTCTT	5	Long Reads (vamos)	4-6bp	10	9.60740740740741	3.6432283029298
chr3:135105969:CAACATGGCATTGAAAAACCGTGGGTC	27	Long Reads (vamos)	16bp+	2	2	0
chr3:135113147:CCCCGCCCCATGCTGG	16	Long Reads (vamos)	16bp+	2	1.94230769230769	0.0548917102315161
chr3:135114728:ATAA	4	Long Reads (vamos)	4-6bp	11	11.2336448598131	1.40715923117616
chr3:13512719:GCTTGGGTCTAGCT	14	Long Reads (vamos)	7-15bp	2	1.98571428571429	0.0142857142857143
chr3:135147380:AACTTGTGTATGAACGTTTATAGAGGCATTATTCTTC	37	Long Reads (vamos)	16bp+	2	2	0
chr3:135157091:AAAGAAGTTAATAAAACAAAAAC	23	Long Reads (vamos)	16bp+	2	2	0
chr3:135171955:GTCTCGATAAGGGTTCAGATCAGAAAAGGTGATATATAAACAGT	44	Long Reads (vamos)	16bp+	2	2	0
chr3:135181961:CTCTGCCCAGTTA	13	Long Reads (vamos)	7-15bp	2	2	0
chr3:135182951:TTTCT	5	Long Reads (vamos)	4-6bp	31	31.3358208955224	19.9540455616654
chr3:135183174:CCTT	4	Long Reads (vamos)	4-6bp	31	30.8939393939394	6.79782558408513
chr3:135190478:ATATATCTAGACATATATACAT	22	Long Reads (vamos)	16bp+	3	3.0531914893617	0.0724090597117364
chr3:135195034:AGTTGAATAAACAAAGTTGAATAAACTTG	29	Long Reads (vamos)	16bp+	2	2	0
chr3:135195329:TTTA	4	Long Reads (vamos)	4-6bp	7	6.82926829268293	0.242095754290876
chr3:135203172:ACACATGGACACAGGGAGACATCACACATGG	31	Long Reads (vamos)	16bp+	2	2	0
chr3:135203985:TTTTTTAATTTTTAATTTTAA	21	Long Reads (vamos)	16bp+	2	1.98630136986301	0.0136986301369863
chr3:135204920:ACCCCCTACCACC	13	Long Reads (vamos)	7-15bp	2	1.98571428571429	0.0142857142857143
chr3:135210118:ATTCTCAA	8	Long Reads (vamos)	7-15bp	4	3.93181818181818	0.0642633228840125
chr3:135215148:TTTTCTTT	8	Long Reads (vamos)	7-15bp	4	4.14503816793893	0.509571344685849
chr3:13521574:AAGCCCACAGAGTGTATGCTTCCATTT	27	Long Reads (vamos)	16bp+	2	2	0
chr3:135227104:TCTTACACATGTACCCCTAAAATGAAACCATCTAAAATAAAATCTGCAATTTAAAAATAAACAAAATGCTTCATAACATTAAAAAATAAAAATGTGTTCAAAGTAAAAAGTGA	113	Long Reads (vamos)	16bp+	2	2	0
chr3:135246884:TATCTCATGTCC	12	Long Reads (vamos)	7-15bp	2	2	0
chr3:135252013:TTATAAATAA	10	Long Reads (vamos)	7-15bp	3	2.98924731182796	0.010752688172043
chr3:135252181:ATATTTTTTA	10	Long Reads (vamos)	7-15bp	4	4.11016949152542	0.115964073591192
chr3:135275507:ATATATATATATACGT	16	Long Reads (vamos)	16bp+	5	5.03076923076923	1.67346451997615
chr3:135280766:GTTTTGTTAGTTT	13	Long Reads (vamos)	7-15bp	3	3	0.021505376344086
chr3:13528454:CTTCTGACGTCGCATCTCTGTTAACAAGACCCTTGGCTG	39	Long Reads (vamos)	16bp+	2	2	0
chr3:135284763:AATAAAATAAAAAA	14	Long Reads (vamos)	7-15bp	2	1.94318181818182	0.0771943573667712
chr3:135284929:ACCAAAGAAATATAG	15	Long Reads (vamos)	7-15bp	5	4.97	0.0495959595959596
chr3:13528737:TCCCCACCCCTTTACTCCG	19	Long Reads (vamos)	16bp+	3	2.97938144329897	0.0204037800687285
chr3:13529309:TCCA	4	Long Reads (vamos)	4-6bp	9	9	0.252427184466019
chr3:135308930:ACGTGTGTGTGTATATATATGTATGTAAGTATAT	34	Long Reads (vamos)	16bp+	2	2	0
chr3:135309632:TTAT	4	Long Reads (vamos)	4-6bp	11	10.2702702702703	2.16265356265356
chr3:135318168:CATAGTATGCATGCATAGAATACTATGAATG	31	Long Reads (vamos)	16bp+	14	13.752	26.9621935483871
chr3:135318831:AGTTTATAATATTGCATTGTAGTTTAC	27	Long Reads (vamos)	16bp+	2	2	0
chr3:135326196:GCATAACGTTCTGATTTGG	19	Long Reads (vamos)	16bp+	2	2	0
chr3:135329907:GTTTT	5	Long Reads (vamos)	4-6bp	6	5.88392857142857	0.319739382239382
chr3:135335212:TGATCCCCTCATCCTCA	17	Long Reads (vamos)	16bp+	2	1.98571428571429	0.0142857142857143
chr3:135336935:ATGACAATCCATATATTAAAATTAGT	26	Long Reads (vamos)	16bp+	2	2	0
chr3:135351833:AAAACTAGTTTAGAAT	16	Long Reads (vamos)	16bp+	2	2	0
chr3:135353819:TAAAAATTCTAAATTCTA	18	Long Reads (vamos)	16bp+	2	2.02439024390244	0.0240891297801867
chr3:135382629:GAAG	4	Long Reads (vamos)	4-6bp	21	20.9848484848485	1.49595188526486
chr3:135395835:TTCTTTTTCTTTT	13	Long Reads (vamos)	7-15bp	3	2.99230769230769	0.286762075134168
chr3:135418878:AAAACAAAATATGCAGAA	18	Long Reads (vamos)	16bp+	2	1.98611111111111	0.0138888888888889
chr3:135419689:TGTT	4	Long Reads (vamos)	4-6bp	7	6.8252427184466	0.792689891490577
chr3:135421474:ACATATATATACATGTAT	18	Long Reads (vamos)	16bp+	7	5.9921875	3.26765501968504
chr3:13542960:AAAAAACCAAACCAAAACAAAACAAAAC	28	Long Reads (vamos)	16bp+	2	2.33050847457627	0.22316384180791
chr3:135439704:CTGCACCCACTGTC	14	Long Reads (vamos)	7-15bp	2	1.97183098591549	0.0277665995975855
chr3:135439841:CCATCTTGGCTCCTCCCC	18	Long Reads (vamos)	16bp+	2	1.98863636363636	0.0113636363636364
chr3:13545364:CGGCTCCCAGGAGTGACTGTGT	22	Long Reads (vamos)	16bp+	2	2	0
chr3:135485505:CTGAGCCAGTAGGAGC	16	Long Reads (vamos)	16bp+	2	1.98630136986301	0.0136986301369863
chr3:135502462:ATGGCATCAG	10	Long Reads (vamos)	7-15bp	3	2.9746835443038	0.0249918857513794
chr3:135511857:AGCAAGTATTGAAAAGGATG	20	Long Reads (vamos)	16bp+	2	2	0
chr3:135512820:TTTTA	5	Long Reads (vamos)	4-6bp	11	10.9692307692308	0.479666070363745
chr3:135516075:AAACAAAAAAGAAAAAAC	18	Long Reads (vamos)	16bp+	2	2.01388888888889	0.0138888888888889
chr3:135524625:ATGTATATATACCCAAAATAA	21	Long Reads (vamos)	16bp+	2	2	0
chr3:135541889:TATATATATGTGTGTGTGTG	20	Long Reads (vamos)	16bp+	2	2.03448275862069	0.0336808340016038
chr3:135545607:TTCTGTCCTTATGAATACCCAGTATTAGGTA	31	Long Reads (vamos)	16bp+	2	2	0
chr3:13555427:TTTTTTTTTTTATTTAT	17	Long Reads (vamos)	16bp+	2	2.17543859649123	0.16363918646173
chr3:135561836:AAAACAAAACAA	12	Long Reads (vamos)	7-15bp	3	3.11711711711712	0.377067977067977
chr3:135563358:ATTTTTATTTTTT	13	Long Reads (vamos)	7-15bp	2	1.98571428571429	0.0142857142857143
chr3:135583270:GAACAGGGACTTTGTT	16	Long Reads (vamos)	16bp+	3	2.98888888888889	0.0111111111111111
chr3:135594978:AAAAACAAAAAA	12	Long Reads (vamos)	7-15bp	3	2.82258064516129	0.423551009703645
chr3:135601318:AAAAAAAC	8	Long Reads (vamos)	7-15bp	6	6.128	1.17703225806452
chr3:135605039:CAGCAACATTTGCTGTT	17	Long Reads (vamos)	16bp+	2	2	0
chr3:135615312:TTGT	4	Long Reads (vamos)	4-6bp	7	7.18478260869565	0.372073578595318
chr3:135640331:GATA	4	Long Reads (vamos)	4-6bp	33	32.6528925619835	5.59517906336088
chr3:135664593:AATAAAAAAAAAA	13	Long Reads (vamos)	7-15bp	5	5.20454545454545	1.29371963913949
chr3:135693147:AAAAAAAAAAGG	12	Long Reads (vamos)	7-15bp	3	2.83471074380165	0.322451790633609
chr3:135700529:AGATTACATAAACAGATGGAAAAAACATTCCATGCA	36	Long Reads (vamos)	16bp+	2	2	0
chr3:135705894:TGT	3	Long Reads (vamos)	2-3bp	12	11.9026548672566	1.07079646017699
chr3:135712397:TGCAGATAAGGT	12	Long Reads (vamos)	7-15bp	2	1.95604395604396	0.0424908424908425
chr3:13571321:AGGGCAGAAGCTGGGGCA	18	Long Reads (vamos)	16bp+	2	2.20689655172414	0.18925421010425
chr3:135714920:CATTCATTCA	10	Long Reads (vamos)	7-15bp	3	2.98684210526316	0.0131578947368421
chr3:135717700:TCCTTC	6	Long Reads (vamos)	4-6bp	9	8.86111111111111	0.438473520249221
chr3:135718883:TTTTTCCTTTTCTTAGGTATG	21	Long Reads (vamos)	16bp+	2	2	0
chr3:135720400:GACTTTTCCATAACATGCCT	20	Long Reads (vamos)	16bp+	2	2.02469135802469	0.0243827160493827
chr3:135738511:TCATACACAGGAAAATCTCTATACATAATCTATG	34	Long Reads (vamos)	16bp+	2	1.98780487804878	0.0121951219512195
chr3:135742969:AGTGCTTTAAAAAC	14	Long Reads (vamos)	7-15bp	2	2.12941176470588	0.114005602240896
chr3:135743878:TGGA	4	Long Reads (vamos)	4-6bp	12	12.7155172413793	1.38793103448276
chr3:135750891:GGGAGAGGTAATGGGGAA	18	Long Reads (vamos)	16bp+	2	1.96296296296296	0.0361111111111111
chr3:135765680:TTTTG	5	Long Reads (vamos)	4-6bp	6	5.88679245283019	0.234681042228212
chr3:135768257:AAATCAAAACCTGAGATGTAAA	22	Long Reads (vamos)	16bp+	2	2	0
chr3:135770774:AGAGAGAAGAAAACAG	16	Long Reads (vamos)	16bp+	2	2	0.0470588235294118
chr3:135784065:TAATTATAGTAAGTATA	17	Long Reads (vamos)	16bp+	3	3	0
chr3:1357842:TAAATGCACATTTATG	16	Long Reads (vamos)	16bp+	2	2.01428571428571	0.0142857142857143
chr3:135814774:AAAG	4	Long Reads (vamos)	4-6bp	30	29.824	5.03329032258064
chr3:135828299:CAAACAAAAACAAAAA	16	Long Reads (vamos)	16bp+	2	1.98901098901099	0.010989010989011
chr3:135849944:GGGA	4	Long Reads (vamos)	4-6bp	10	9.54782608695652	0.776201372997712
chr3:135856041:CAGAGTAAAGAACACA	16	Long Reads (vamos)	16bp+	3	3.19047619047619	0.194139194139194
chr3:135866756:AATTAAAAAAAAAA	14	Long Reads (vamos)	7-15bp	2	1.95604395604396	0.131379731379731
chr3:135869390:GTGAAAGGCACGTCTTA	17	Long Reads (vamos)	16bp+	2	1.77906976744186	0.174145006839945
chr3:135879108:TCAAAATCAATTCAAAATTGT	21	Long Reads (vamos)	16bp+	2	2	0
chr3:135885058:AGTGATCGTGCAAGATAAACCCTTCAGAGAGGAGAAGTAAAACTTTGAGCTTTTCAA	57	Long Reads (vamos)	16bp+	2	2	0
chr3:135888377:ATACAAATTATTA	13	Long Reads (vamos)	7-15bp	2	2	0
chr3:135902896:AGATCACACAAAGGTTAAGTAACTTACCCA	30	Long Reads (vamos)	16bp+	2	2	0
chr3:135905081:ATTCTTTAAATAAAGTTAACCTTT	24	Long Reads (vamos)	16bp+	2	2	0
chr3:135910038:AAAATACAAAAAATTAGCCAGGCGTGGTGGCTGGTGCCTGTAGTCCCAGCTACTTGGGAGCTTGAGGCAGGAGAATGGCGTGAATCCAGGAGGTGGAGCTTGCAGTGAGCCGAGATCACGCCCCTGCACTCCAGCCCGGGTGATAGAGCGAGACTCCGTCTCAAAAAATAAAAAATAAAAATAAAAATA	189	Long Reads (vamos)	16bp+	3	3	0
chr3:13593771:GAATTAAGTGGGTGACATATTCAGAAGTCCCCAGCGTGGGCGGCT	45	Long Reads (vamos)	16bp+	2	2	0
chr3:135941250:GTTGTTGTTTTTGTTTTTTTTTTT	24	Long Reads (vamos)	16bp+	2	1.98701298701299	0.012987012987013
chr3:13594312:GCAGAGGTCCCTGCTATGATGGGCTTCTCTCTGGATGGA	39	Long Reads (vamos)	16bp+	3	3	0
chr3:135944555:AGTCCTAAGCTC	12	Long Reads (vamos)	7-15bp	2	1.98571428571429	0.0142857142857143
chr3:135952547:AAGG	4	Long Reads (vamos)	4-6bp	13	13.3230769230769	0.918067978533095
chr3:135954236:TCCTTATATATTCTGGTTATTACTCCCTTGTCTCCTTATATATTCTGGTTATGACT	56	Long Reads (vamos)	16bp+	2	1.975	0.0246835443037975
chr3:135957204:CAAAGGGAATAGCAATATCACAAGG	25	Long Reads (vamos)	16bp+	2	1.98611111111111	0.0138888888888889
chr3:135957833:AAGACAGGTATAAGAAATTATAAGAGTATTAATTGGGGAAGAGATAAATGTCCATGAAATCATCACAATTTATGTTCAGAGACTGCAGTG	90	Long Reads (vamos)	16bp+	2	2	0
chr3:135965177:TTAAAAATAA	10	Long Reads (vamos)	7-15bp	3	2.97701149425287	0.0459770114942529
chr3:135965593:GGGCGGGGCCGGAGAGT	17	Long Reads (vamos)	16bp+	2	2.16091954022989	0.136594493450949
chr3:135965668:GAG	3	Long Reads (vamos)	2-3bp	10	9.62068965517241	1.05487256371814
chr3:13596858:ATTTATTATTTAAATTTAAAAAATAAATTTGTTTATTT	38	Long Reads (vamos)	16bp+	2	2	0
chr3:135976558:ATAAATAAACTCTAG	15	Long Reads (vamos)	7-15bp	3	3	0
chr3:13600017:AGAGAGAGAGAGAGAGCG	18	Long Reads (vamos)	16bp+	4	3.59055118110236	0.354830646169229
chr3:136010258:TTTTTTTTTTTTTTTTTTGAGACGGAGTCTCGCTCTGTCGCCCAGGCTGGAGTGCAGTGGCGGGATCTCGGCTCACTGCAAGCTCCGCCTCCCGGGTTCACACCATACTCCTGCCTCAGCCTCCCAAGTAGCTGGGACTACAGGCGCCCGCCACTACGCCCGGCTAATTTTTT	173	Long Reads (vamos)	16bp+	2	2	0
chr3:136013157:TGTA	4	Long Reads (vamos)	4-6bp	18	17.7943925233645	1.88185505201904
chr3:136023215:TGTTT	5	Long Reads (vamos)	4-6bp	6	6.62244897959184	0.917841363349464
chr3:136023357:AGCTATTTGCAGA	13	Long Reads (vamos)	7-15bp	2	2	0
chr3:136027126:CTCCCCTTCTTTAGAAACCCTGATCCC	27	Long Reads (vamos)	16bp+	2	2	0
chr3:136028819:GTT	3	Long Reads (vamos)	2-3bp	19	18.4193548387097	1.93653291371623
chr3:136030778:TATG	4	Long Reads (vamos)	4-6bp	13	12.8983050847458	2.82717658988845
chr3:136033853:TTTTGTATTATTTTTT	16	Long Reads (vamos)	16bp+	2	1.98765432098765	0.0123456790123457
chr3:136034021:TTTTTC	6	Long Reads (vamos)	4-6bp	6	6.27049180327869	0.975816285056225
chr3:136041229:TTTTTTTTGTTT	12	Long Reads (vamos)	7-15bp	4	3.92307692307692	0.924269528920692
chr3:136049515:TCTCGTTAAATGAAA	15	Long Reads (vamos)	7-15bp	3	3.29213483146067	0.254596527068437
chr3:136072057:CTCCTATCATCTGATAAAATTTAATTTTTTGTTTGTCCAT	40	Long Reads (vamos)	16bp+	3	3	0
chr3:136105489:GGTGGAATGCCTGTAGTCTCAGCTACTCAGTA	32	Long Reads (vamos)	16bp+	2	2	0
chr3:13610897:ATT	3	Long Reads (vamos)	2-3bp	11	11.0975609756098	4.87564974010396
chr3:13612246:CTTT	4	Long Reads (vamos)	4-6bp	45	45.2867647058824	13.3912309368192
chr3:136126496:CTCAACAATGCCTACTGC	18	Long Reads (vamos)	16bp+	2	2	0
chr3:136133777:ATATATGTATTTTTTA	16	Long Reads (vamos)	16bp+	2	1.97368421052632	0.0259649122807018
chr3:136143208:CTGGGCGCAGTGGCTCATGCCTGTAATCCCAGCATTTTGGGAGGCCGAGACAGGTGGATCACTTGAGGTTAGGAGTTCAAGACCAGTCTGGCAAACATGGTGAAACCCTGTCTCTACTGAAAATACAAAAATTACCCGGGCATGGTGGCACATGCCTGTAAATCCCAGCTACTCGGGAGGCTGAGGCAGGAGAATCACTTGAACTTGGGAGGCAGAGGTTGCAATGAGCCAAGATGGCCCCACTGTACTCCAGCCTGGGCGACACAGCGAGACTCCATCTCAAAA	285	Long Reads (vamos)	16bp+	2	2	0
chr3:13614396:CTTTGTCTATACATCTTCCTCCCTACCCA	29	Long Reads (vamos)	16bp+	2	2	0
chr3:136157191:AAGGCGGGCCGATCACCTGAGGTCAGG	27	Long Reads (vamos)	16bp+	4	3.91588785046729	0.0966319873038265
chr3:136160298:GAGG	4	Long Reads (vamos)	4-6bp	19	20.1940298507463	8.20267085624509
chr3:136168930:ATACAGAAGAAA	12	Long Reads (vamos)	7-15bp	2	1.97260273972603	0.0547945205479452
chr3:136175877:CACTGTGCTAAGCCTGC	17	Long Reads (vamos)	16bp+	2	1.79012345679012	0.167901234567901
chr3:136180739:AGGG	4	Long Reads (vamos)	4-6bp	30	30.463768115942	18.2067068655453
chr3:136181921:AAAT	4	Long Reads (vamos)	4-6bp	8	8.19266055045872	0.63846415222562
chr3:136184027:GCTCATGCCTGTAATCGCAGCACTTTGGGAGGCAAAGGCGGGCGGATCACGAAGTCAGGAGATAGAGACCATCCTGGCTAACACGGTGAAACCCCGTCTCTACTAAAAATACAAAAAATTAGCCGGGCGTTGACGGTGGGCGCCTGTAGTCCCAGCTACTCGGGAGGCTGAGGCAGGAGAATTGCTCGAACCCGGGAGGCGGAGGGTGCAGTGAACCCAGATGGTGCCACTGCACTTTAACCTGAACGACAGAGTGAGACTCCGTCTGAAAAAAAGAATTCTATGGTTCTGGGCTGGGCACAGTA	305	Long Reads (vamos)	16bp+	2	1.98571428571429	0.0142857142857143
chr3:136197291:TTTTTTAAAAGACCTAGC	18	Long Reads (vamos)	16bp+	2	2	0
chr3:136199301:AAAAAAGA	8	Long Reads (vamos)	7-15bp	5	4.828125	0.332431102362205
chr3:136199765:GCCGGGCACTGTGGCTCACACCTGTAATCCCAGCACTTTGGGAGGCTGAGGTGGGCGGATCACCTGAGGTTGGGAGTTCGAGACCAGCCTGACCAACATGGAGAAACCCCGTCTCTACTAAAAATACAAAATTG	134	Long Reads (vamos)	16bp+	2	1.98571428571429	0.0142857142857143
chr3:136200183:AATA	4	Long Reads (vamos)	4-6bp	12	12.1391304347826	0.29626239511823
chr3:136200629:AATCCCAGAAATTTGGGAGGCAGAGGCAGGGG	32	Long Reads (vamos)	16bp+	2	2	0
chr3:136204756:GTTTTTT	7	Long Reads (vamos)	7-15bp	5	4.90825688073395	0.195208970438328
chr3:136206495:CCTTCCTCTGTCCCCT	16	Long Reads (vamos)	16bp+	2	2	0
chr3:136208697:TGTT	4	Long Reads (vamos)	4-6bp	11	10	3.34513274336283
chr3:136212804:TACTAAAAATACAAAA	16	Long Reads (vamos)	16bp+	2	2	0
chr3:136215787:TTTG	4	Long Reads (vamos)	4-6bp	7	6.98019801980198	0.23960396039604
chr3:136217645:TTCTCAAGGGTGGGGAGAGTTACAAGCAACC	31	Long Reads (vamos)	16bp+	3	2.98823529411765	0.0117647058823529
chr3:136221415:GTGGGTTGTCTTACA	15	Long Reads (vamos)	7-15bp	2	2	0
chr3:136222863:CACCAATGGAATGTGGGCGAATAATCAGGCAGGCATCCCCACAGTGATGAAA	52	Long Reads (vamos)	16bp+	2	2	0
chr3:136223492:TTCTTAAGGGTGGGGAGAGTTACAACC	27	Long Reads (vamos)	16bp+	2	1.98666666666667	0.0133333333333333
chr3:136230762:CAAAAAA	7	Long Reads (vamos)	7-15bp	4	4.04878048780488	0.195121951219512
chr3:136232689:GAAAAGCTGGAGTGT	15	Long Reads (vamos)	7-15bp	2	2	0
chr3:136235036:GGCCATGCATGGTGGCTCACGCCTATAGTCCCAGCACTTTGGAAGGCTGAGGTGGGCCGATGGCTTGAGGTCAGGAGTTTGACACCAGCCTGGGCAACATGGCGAAACCCTGTCTCTACAAAAAATACAAAAATT	135	Long Reads (vamos)	16bp+	2	2	0
chr3:136235621:AAAAAAAAAAAAAAA	15	Long Reads (vamos)	7-15bp	3	2.824	0.452645161290323
chr3:136238845:TTTTTA	6	Long Reads (vamos)	4-6bp	5	4.98373983739837	0.442356390777023
chr3:13624911:AGGGCAGTTTCTGAGTTGGTGGCCTCTGTGGCCCC	35	Long Reads (vamos)	16bp+	10	10.0454545454545	0.501734906315059
chr3:136260057:TTTTG	5	Long Reads (vamos)	4-6bp	7	7.03571428571429	0.275817555938038
chr3:136268087:ATATATATATATGTATAT	18	Long Reads (vamos)	16bp+	3	2.56140350877193	0.354603322465456
chr3:136273568:TTTTTCTTTCTTTTTTTTTTTCT	23	Long Reads (vamos)	16bp+	3	3.05223880597015	0.621310739535406
chr3:136275758:TATT	4	Long Reads (vamos)	4-6bp	6	5.98795180722892	0.182779900088158
chr3:136288292:TTTTAATTTTAAAATGATTTCTATTTA	27	Long Reads (vamos)	16bp+	2	2	0
chr3:136290004:ATGTGCACATAATTCA	16	Long Reads (vamos)	16bp+	3	2.98936170212766	0.0106382978723404
chr3:136290502:GTTTGTTTGTCTTTTGTTT	19	Long Reads (vamos)	16bp+	2	2.06756756756757	0.0912624953720844
chr3:136292624:GTGTGTATTGAACACTA	17	Long Reads (vamos)	16bp+	4	3.98969072164948	0.0311426116838488
chr3:136292704:AAAGTGTTTGTGTTAG	16	Long Reads (vamos)	16bp+	3	2.98837209302326	0.0116279069767442
chr3:136299205:TATATATGCATGTGTATATGTG	22	Long Reads (vamos)	16bp+	2	2.30208333333333	0.213048245614035
chr3:136299374:TATGTATGTATATGCATGTG	20	Long Reads (vamos)	16bp+	24	23.9007633587786	3.6285378743394
chr3:13630031:CCTTCACCCTTACA	14	Long Reads (vamos)	7-15bp	3	2.65178571428571	0.229005791505792
chr3:136307977:AAT	3	Long Reads (vamos)	2-3bp	8	7.52	1.28242424242424
chr3:136314657:AAAAAC	6	Long Reads (vamos)	4-6bp	6	6.05384615384615	0.221884317233154
chr3:136321633:TCCCTCCCTCAACACATGG	19	Long Reads (vamos)	16bp+	2	1.98701298701299	0.012987012987013
chr3:136323780:CATCTCAAAAAAAAAAAAAAA	21	Long Reads (vamos)	16bp+	2	2.01204819277108	0.0608286805759624
chr3:1363284:ATACAGATATATATATACA	19	Long Reads (vamos)	16bp+	2	2	0
chr3:136330733:AGATATATCTAATAATATATAATATGCATATA	32	Long Reads (vamos)	16bp+	2	2	0
chr3:136356744:TTTTTATTTTATTTTATTTTTTTTGAGACAGAGTCTCGCTCTGTCACCCAGGCTGGAGTGCAGTGGTGCGATCTCGGCTCACTGCAAGCTCCGCCTCCCAGGTTCACGCCATCCTCCTGCCTCACCCTCCTGAGTAGCTGGGACTACAGGCACCCGCCACCACGCCCGGCTAATTTTTTTGTATTTTT	188	Long Reads (vamos)	16bp+	2	2	0
chr3:136362605:AAAAAAAAAAAAAAAAG	17	Long Reads (vamos)	16bp+	3	3.39166666666667	0.357913165266106
chr3:136370048:TACTA	5	Long Reads (vamos)	4-6bp	8	7.64761904761905	1.32655677655678
chr3:136375968:AAAT	4	Long Reads (vamos)	4-6bp	27	26.6923076923077	7.57901013714967
chr3:136376374:CCCACCCTGACC	12	Long Reads (vamos)	7-15bp	2	1.93243243243243	0.0638652350981118
chr3:136381023:GAAAAAAAAAAAA	13	Long Reads (vamos)	7-15bp	2	2.09923664122137	0.182384028185555
chr3:136384176:GTGGTGGCTCACACCTGTAATCTTAGCACTTTGGGAGGCCAAGGTGGGTGGATCACTTGAGGTCAAGAGTTTGATACCAGCCTGGCCAAACAGGTGAAACCCCATCTCTACCAAAAATACAAAAAATTAGCCAGACGTGATGGCATACGCCTTTAGTCCCATACTCTGGAGGCTGAGGCAGAAGGATCACTTGAGCCTGGGAGGCGGAGGTTGCAGTAAGCTGAGATTACGCCACTGCACTCTAGCCTGGGCAACAGAGTGAGACTCC	268	Long Reads (vamos)	16bp+	2	2	0
chr3:136394665:AATCCCAGCAATTTGGGAGGCGAAGACAGGC	31	Long Reads (vamos)	16bp+	2	2	0
chr3:136395931:CCCAGCTAACTTTGTATTTTTAGTAGAGACAGGGTTTCATCATGTTAGCCAGGCTGTTCTGGAATTCCTGACCTCAGGTGATCCGCCCACCTTGGTCTCCCAAAGTGCTACGATTACAGGCGTGAGCCGCCAGGCCCAGTGTAACACAGTTTTTTTTTTTTTTTTTTTTTTTTTGAGACAGAGTCTCGCTCTGTCGCCCAGGCGGGGGTGCAGCCACGCGATCTCTCCGCTCACTTCAAGCTCCACTTCCTGGGCTCCGGCCATTCTCCTGCCTCAGCCTCCTGAGTAGCTGGGACTACAGGCGCCTGCCACCACG	316	Long Reads (vamos)	16bp+	3	2.6304347826087	0.235547061634018
chr3:136403224:AAAAA	5	Long Reads (vamos)	4-6bp	11	11.1333333333333	7.10149253731343
chr3:136410615:AAAGACTTAAATGTAAAAGACTTAA	25	Long Reads (vamos)	16bp+	3	3	0
chr3:136410812:AAAATACAAAAATTAGCTGGGCACGGTGGCATATGCCTGTCATCCCAGCTACCTGGGAGGCTGAAGCATGAGAAT	75	Long Reads (vamos)	16bp+	2	1.98591549295775	0.0140845070422535
chr3:136413209:TATACAATATATAT	14	Long Reads (vamos)	7-15bp	6	6.125	0.127100840336134
chr3:136423856:TTTTTTTTTA	10	Long Reads (vamos)	7-15bp	2	2.31914893617021	0.24113475177305
chr3:136425720:TATATACATATACA	14	Long Reads (vamos)	7-15bp	2	2.21276595744681	0.190803019903912
chr3:136455580:ATCACAGCAACTGGTGCAC	19	Long Reads (vamos)	16bp+	2	2	0
chr3:136463790:ATATAAATATATATTTATATATACAT	26	Long Reads (vamos)	16bp+	5	5	0.0392156862745098
chr3:136479065:TTTTTTTTTTTA	12	Long Reads (vamos)	7-15bp	2	1.96116504854369	0.096516276413478
chr3:136486715:TCTTCCAACTAAC	13	Long Reads (vamos)	7-15bp	2	2	0
chr3:13649514:GTTTTTTT	8	Long Reads (vamos)	7-15bp	3	3.21052631578947	1.04625199362041
chr3:136495841:GCCTGTAGTCCCAGCTACTCGGGAGGCTGAGGCAGGAGAATGGCGTGAACCTGGGAGGCGGAGCTTGCAGAGAGCAGAGACCGTGCACCACTGCACTCCAGCCTGGGTGACAGAGCAAGACTCCGTCTCAAAAAAAAAAAAAAAAAAAAAAAAATTAGCTGGGCGTGGTGGTGCAT	176	Long Reads (vamos)	16bp+	2	2	0
chr3:136496349:ATCTATAGGT	10	Long Reads (vamos)	7-15bp	3	2.9625	2.36566455696203
chr3:136496911:GGGAGAGAGAGA	12	Long Reads (vamos)	7-15bp	2	1.98630136986301	0.180365296803653
chr3:136498231:ACACAC	6	Long Reads (vamos)	4-6bp	16	16.2335766423358	4.15092314297982
chr3:136506645:AAAAAAAAAA	10	Long Reads (vamos)	7-15bp	3	3.56349206349206	0.503936507936508
chr3:13650687:GAGGCGGTGCTGACCGGTGC	20	Long Reads (vamos)	16bp+	3	2.98765432098765	0.0123456790123457
chr3:136510615:TTTTTTTTTTTTTGAAGTGGAGTCTTGCTGTGTCACCAAGGCTGTGAATGCAGTGGTGCGATCTCAGCTCACTGCAACCTCCGCCCTCTGGGTTCAAGTGATTCTCCTGCCTCAGCCTCCAGAGTAGCTGGGATTACAGGTGCACGCCACCATGCCCAGCTAGGTTA	167	Long Reads (vamos)	16bp+	2	2	0
chr3:136512109:AAAAAGAAAGAAAAGGAAAA	20	Long Reads (vamos)	16bp+	2	2.11764705882353	0.105042016806723
chr3:136513489:TATCATCACAAAATTTCAGGA	21	Long Reads (vamos)	16bp+	2	1.98648648648649	0.0135135135135135
chr3:136523481:GTAGATTGCAAAAATCTTCTCCCATTCT	28	Long Reads (vamos)	16bp+	2	2	0
chr3:136528930:AAAACAAAAAAAAACAG	17	Long Reads (vamos)	16bp+	4	4.54471544715447	0.840197254431561
chr3:136537481:TTTTTTTTTGTTTAT	15	Long Reads (vamos)	7-15bp	2	2.45378151260504	0.283862697621421
chr3:136551180:GAGAGAGAGAGAGAGGTTGAGA	22	Long Reads (vamos)	16bp+	4	3.73529411764706	0.493593476994758
chr3:136551898:TGAGAGAAAGACA	13	Long Reads (vamos)	7-15bp	2	2.14583333333333	0.125877192982456
chr3:136555088:TATATATTATAAA	13	Long Reads (vamos)	7-15bp	2	2.23157894736842	1.90324748040314
chr3:136555681:TCAA	4	Long Reads (vamos)	4-6bp	10	10.0752688172043	0.157316503038803
chr3:136559124:CTAT	4	Long Reads (vamos)	4-6bp	11	10.8869565217391	1.48710907704043
chr3:136562177:TGCCCAAAGAAATTCTAAGATCATGCACTGCAGCCACCTGTCATGTTTCTTTACTCTACTTTAAGCTAGAACAGTTTGAGTCATTTCTTTTTTTCTTTTTTTGAGACAGAGTTTTGCTCCTGTTGCCCAGGCAGGAGTGCAATGGTGTGATCTTGGCTCATTGCAACCTCTGTCTCCTGGGTTCAAGTGATTCTCCTGCCTCAGCCTCCCAAGTAGCTGGGATTGCAGGCGCCTATCACCATGCCCAGCTAATTTTTGTATTCTTAGTAGAGATGGGGTTTCACTACACTGGCCAGGCTGGTCTTGAACTCCTGACCTCAGGTGATC	327	Long Reads (vamos)	16bp+	2	2	0
chr3:136564963:AGGA	4	Long Reads (vamos)	4-6bp	21	21.5259259259259	11.57954671089
chr3:136565042:GAAAGGAAAGA	11	Long Reads (vamos)	7-15bp	12	11.8676470588235	2.4119825708061
chr3:136573178:AAAAAAAAAAAAGAATTAA	19	Long Reads (vamos)	16bp+	2	1.97413793103448	0.0254122938530735
chr3:136574453:ATACACACAC	10	Long Reads (vamos)	7-15bp	5	4.94495412844037	0.126571525654094
chr3:136576881:AAGAGTAGATTCGTTTGCTTTGGAGA	26	Long Reads (vamos)	16bp+	3	3	0
chr3:13657896:TCCACAGCCCCAAAGC	16	Long Reads (vamos)	16bp+	5	5.16379310344828	0.259895052473763
chr3:136585593:AAT	3	Long Reads (vamos)	2-3bp	9	8.91588785046729	0.719273496737789
chr3:136589767:TAAAAATACAAAAAATAGCCAGGCCTGGTGGCACACACCTATAATCCCATCTACTAGGAAAGCTGAGGCAGGAGAATCACTTGAACCCAGGAGATGGAAGTTGCAGTGAGCCAAGATCATGCTATTGCACTCCAGCCTGGGTGACAGAGTGAGACTCCGTCTCTAAATAAATAAAATAAAAATACAT	187	Long Reads (vamos)	16bp+	2	2	0
chr3:136590491:AAAAAAAACAAAAA	14	Long Reads (vamos)	7-15bp	3	2.87826086956522	0.125400457665904
chr3:136591233:GGAA	4	Long Reads (vamos)	4-6bp	39	39.4191176470588	3.34155773420479
chr3:136595676:AATA	4	Long Reads (vamos)	4-6bp	11	11.0673076923077	1.51969753547423
chr3:136600849:TTGTT	5	Long Reads (vamos)	4-6bp	11	10.9527559055118	0.553305836770404
chr3:136608257:CAAAACAACAAAAAGAACTGCACACTGGTAATACCAGCACAGGGGTAGACAAGGTAGGGAGGATGACTTGATCCCAGGAGTTCCAGACCAGCCTGAGCAACATGGCAAAAGCCCATCTCTATAAAGTTAGCTAGGGTAGTAGTGTGTGCCTGTAGTCCCAGCTGCTCAGCAGGCTGAAGTAGGAGAATCGAATGAGCCGGGGAGGTGGAGTCTGCAGTGAGCCGTGATTGTAGCACTGTACTCCTGAATGACAGCGAGACCCTATCTCAAAAA	273	Long Reads (vamos)	16bp+	2	2	0
chr3:136609330:ATATATATTTGTATATAAATTTGTATATAA	30	Long Reads (vamos)	16bp+	3	2.94495412844037	0.0895344886170574
chr3:13661092:TGTGTGCATGCA	12	Long Reads (vamos)	7-15bp	4	4.19834710743802	0.19366391184573
chr3:13661757:GGGGTGGGAGAGATGGCA	18	Long Reads (vamos)	16bp+	2	1.97333333333333	0.0263063063063063
chr3:136618126:TTCCAATCACCTGCTCCACCCTGACTCA	28	Long Reads (vamos)	16bp+	3	2.63106796116505	0.235103750237959
chr3:136622135:AAAAAAAAAG	10	Long Reads (vamos)	7-15bp	3	3.58333333333333	0.787383177570093
chr3:136626425:AAAAAAAAAAAAAACC	16	Long Reads (vamos)	16bp+	2	1.99047619047619	0.124908424908425
chr3:13662775:ACACACACACAC	12	Long Reads (vamos)	7-15bp	5	4.71428571428571	0.765133171912833
chr3:136637951:CAGCCTCCAACTCCTGGGCCCAAGTGATCCTGGCCA	36	Long Reads (vamos)	16bp+	2	2	0
chr3:136639170:AAAAAAAAAAAAAAG	15	Long Reads (vamos)	7-15bp	2	1.99019607843137	0.0692098621626869
chr3:136640372:TTTTTTTTTTTTTTAGACAGAGTCTTGCTCGCCACCCAGGTTGGGGTACAGTGGCGCGATTTTGGCTTGCTGCAACCTGTGCCTCCCGGGTTCAAGCAATTCTCCTGCCTCAGCCTCCCGAGTAGTTGGGATTACAGGCGCCCGCCCCAACATGCCCGGCTAATTTTTGTATTTTTAGTAGAGACGAGGTTTTGCCATGTTGGCCAGGCTGGTCTCCAACTCCTCACCTCAGGTGATCTGCCCGCCTTGGCCTCCCAAAGTGCTGGGATTACAGGCGTGAGCCAC	285	Long Reads (vamos)	16bp+	2	2	0
chr3:136644704:TTTTTTCTGCTTTTA	15	Long Reads (vamos)	7-15bp	2	2.06730769230769	0.063386855862584
chr3:136649170:TTGTTAATTGAAAGG	15	Long Reads (vamos)	7-15bp	2	1.98809523809524	0.0119047619047619
chr3:136649479:AAAAA	5	Long Reads (vamos)	4-6bp	8	8.20610687022901	1.2571931884909
chr3:136651472:AAATATTAAAAAGTTAGT	18	Long Reads (vamos)	16bp+	3	3	0
chr3:136651563:CTTGGCTTTAATATTTACTAA	21	Long Reads (vamos)	16bp+	2	1.98571428571429	0.0142857142857143
chr3:136665495:AAGGCCAGGCGCAGAGGCTCACACCTGTAATCCCAGCACTTTGGGAGGACGAGACAGGCAGATCACGAGGTCAGGAGATCGAGACCACCCTAGCTAACACAGTGAAACCCCATCTCTACTAAAAATACAAAAAAATTAGCCAGGTGTAGTGGCAGGCGCCTGTAGTCCCAGCTACTGGGGAGGCTGAGGCAGGAGAATGGTGTGAACCCAGGAGGCAGAGCTTGCAGTGAGCCAAGATCACGCCACTGCACTCCAGCCTGGGCAACAGAGCAAGATTCCGTCTCAAAAAAAAAAAA	296	Long Reads (vamos)	16bp+	2	2	0
chr3:136668234:CATATATTATACATGATATATATTATACATAATATATTA	39	Long Reads (vamos)	16bp+	6	5.94285714285714	0.0543956043956044
chr3:136669313:GTTGTTGTTTTT	12	Long Reads (vamos)	7-15bp	2	2.00970873786408	0.00970873786407767
chr3:136674115:AGGG	4	Long Reads (vamos)	4-6bp	23	24.1865671641791	13.1002693300415
chr3:136676350:AACTTTTTACTTTTTA	16	Long Reads (vamos)	16bp+	2	2.14432989690722	0.124785223367698
chr3:136676797:TTTTATTTCTTAGACTTT	18	Long Reads (vamos)	16bp+	2	1.98684210526316	0.0131578947368421
chr3:136678850:AAAAAGAAAAAGAA	14	Long Reads (vamos)	7-15bp	3	3.25	0.346456692913386
chr3:136685318:AAAC	4	Long Reads (vamos)	4-6bp	9	8.75675675675676	0.64029484029484
chr3:136692041:CAGTGGCTCATGCCTGTAATCCCAGTACTTTGGGAGGCTGAGGCAGGCAGATCACCTGAGGTCAGGAGTTTGAGACCAGCCTGGCCAACATGATGAAACCCTGTCTCTACAAAAATAGAAAAATTAGCCGGGCATGATGGCAGGTGCCTGTAATACCAGCTACTCAGGAAGCTGAGGCAGGAGAATCGCTTAAAATCAGGAGGAAGAGGCTGCAGTGAGCCAAGATCGCACCATTGCACTCCAGCCTGGGTGACTAAGCAAGACTCCATCTCAAAAAAAAAAAAAAAAAAAAAAAAAAAGTCAATTGCAGTGGGCCAGGCA	321	Long Reads (vamos)	16bp+	2	2	0
chr3:13669507:CCACCCACCCACCCACTCATCCACCTAT	28	Long Reads (vamos)	16bp+	5	5.1875	0.81496062992126
chr3:136695661:ACAGGAAGGGGAAAATCCCTCATAA	25	Long Reads (vamos)	16bp+	2	2	0
chr3:136702075:AGAGAGAC	8	Long Reads (vamos)	7-15bp	11	10.5333333333333	1.53432835820896
chr3:136704986:AATAAACTTCAATATA	16	Long Reads (vamos)	16bp+	2	1.98863636363636	0.0113636363636364
chr3:136705476:ATTGTAGCTCCCATAATTCCCACGTATTGT	30	Long Reads (vamos)	16bp+	2	2	0
chr3:136714923:AAATATATATATT	13	Long Reads (vamos)	7-15bp	8	7.38636363636364	3.17019430950729
chr3:136716133:TTTTCATGGTTCA	13	Long Reads (vamos)	7-15bp	2	2	0
chr3:136719591:TGGG	4	Long Reads (vamos)	4-6bp	25	24.4090909090909	3.67869535045108
chr3:136722609:CTCTCC	6	Long Reads (vamos)	4-6bp	16	16.1481481481481	2.81370923161968
chr3:136726217:TCTCTATCCACTGATGCCAGTAGCATACACCATCATCCCCAGG	43	Long Reads (vamos)	16bp+	3	3	0
chr3:1367337:ATGCTACTCTCTACT	15	Long Reads (vamos)	7-15bp	2	1.98947368421053	0.0318029115341545
chr3:136734107:CAAAACAAAAA	11	Long Reads (vamos)	7-15bp	4	3.96825396825397	0.334984126984127
chr3:13673634:GGAGGATGAGGCAGGAGAATTGCTTGAAACGA	32	Long Reads (vamos)	16bp+	2	2	0
chr3:136737270:TTTTTGCATTTTTAGTAGAGACAGGGGTTTCGCCATGTTAGCCAGACTGGTCTCAAACTCCTGACCTCATGTGATCCTCCCGCCTCAACCTCCCAAAGTGTTGGGATTACAGGCATGGGCCATCATGCCAGGCC	134	Long Reads (vamos)	16bp+	2	2	0
chr3:136739503:AAAAAAAAAAAAAG	14	Long Reads (vamos)	7-15bp	2	2.40458015267176	0.335055783910746
chr3:136742139:ACAAAAAACAACA	13	Long Reads (vamos)	7-15bp	2	2	0
chr3:136746967:TGCCTGCATTCCCAGCTACTCAGGAGGCTGGGGCAGGAGAATCACTTGAACCTGGGAAGCGAAGGTTGCAGTAAGCGAAGATCATGCCACTGCACTCCAGCCTGGGCGACAGAGCAAGACTCGTCCCAAAAAAAAAAAAAAAA	143	Long Reads (vamos)	16bp+	2	2	0
chr3:136748171:GTTTCAGGTCAAGA	14	Long Reads (vamos)	7-15bp	2	2	0
chr3:136754894:AACTATTT	8	Long Reads (vamos)	7-15bp	5	4.89795918367347	0.0925731117189144
chr3:136769022:GCTGAGGCAGGAG	13	Long Reads (vamos)	7-15bp	2	2.08	0.101621621621622
chr3:136769169:AAAAATACAAAAATCAGCTGGGTGTGGTGGAGCATACCTGTAGTCTCAGCTACTTGGGAGGCTGAGACAGGAGAATCTCTTGAACTGAGGAGGCGGAGGTTGCAGTGAGCCAAGATCGTGCCATTGCACTCCAGCCTGAGTGACAGAGTGACTCCATCTAAAAAATAATAATAGGTTGGGTGCAGTGGCTCATGCCTGTAATCCCAGCACTTTGGGAGGCTGAGGCAGGCAGATCATGAAGTCAGGAAATCGAGACCATCTTGGCTACCACAGTGAAACCCCATCTCTACT	291	Long Reads (vamos)	16bp+	3	2.94520547945205	0.0525114155251142
chr3:136771749:AAAAC	5	Long Reads (vamos)	4-6bp	6	5.77981651376147	0.321440706761808
chr3:136775983:TATT	4	Long Reads (vamos)	4-6bp	6	5.87368421052632	0.473236282194849
chr3:136779062:TTGCCATGGGATGAAGAATTCACACAGTCA	30	Long Reads (vamos)	16bp+	2	2	0
chr3:13678032:TTTCTTTTCTTTTTTCT	17	Long Reads (vamos)	16bp+	3	3.00813008130081	0.172064507530321
chr3:136785745:TTTCTTTTTCTTTT	14	Long Reads (vamos)	7-15bp	2	2.07272727272727	0.0864053377814846
chr3:136788018:TTTATTATTATTTA	14	Long Reads (vamos)	7-15bp	2	2	0
chr3:136789671:ACAAA	5	Long Reads (vamos)	4-6bp	9	8.53636363636364	0.434445371142619
chr3:136790557:AAAAAGAA	8	Long Reads (vamos)	7-15bp	10	9.45925925925926	1.02631288004422
chr3:136793766:AATTGAGGCATAG	13	Long Reads (vamos)	7-15bp	2	2	0
chr3:136795936:CAAAAAAAGAAAA	13	Long Reads (vamos)	7-15bp	2	2.04347826086957	0.064022933588151
chr3:136797177:AAAAC	5	Long Reads (vamos)	4-6bp	4	4.09259259259259	1.18760816891658
chr3:136805551:TTAAGTTTTTTTATT	15	Long Reads (vamos)	7-15bp	3	2.96629213483146	0.0556690500510725
chr3:136809098:TTTTA	5	Long Reads (vamos)	4-6bp	10	10.2352941176471	1.9442265795207
chr3:136810239:AAAAG	5	Long Reads (vamos)	4-6bp	10	10.1386861313869	2.09091884929154
chr3:136815916:CCAGGCTGGAGTGCAATGGCATGATCTGGGCTCACTGCAACCTCCGCCTCCTGGGTTCAAGCGATTCTCATGCCTCTGCCTCCTGAGTAGCTGGGATTACAGGTATGTGGCACCACATCTGGCTAAATTTTTTTTTTTTTTGAGACGGAGTCTCGCTCTGTCAT	164	Long Reads (vamos)	16bp+	2	2	0
chr3:136820186:GTCCAGAGGGCTGGGGGTAG	20	Long Reads (vamos)	16bp+	3	3	0
chr3:13682034:GCATGTGTGTGCATGCATGTGTATGTGTGTGTGCATGTGCATGTGTGTGTGCGCATGTGTGTGTGAATGT	70	Long Reads (vamos)	16bp+	3	3.432	0.569935483870968
chr3:13682998:CACAACCCTCACACCCACACAACTCTCACACACACACTCACACACTCACACCCCACACACACAACTCACATCCAGTCTATCTCACAACCCTCACACCCACACAATTCTCACACACTCTCTCACACACACTCACATACCCACACCCACACTCAC	153	Long Reads (vamos)	16bp+	4	3.88235294117647	0.128851540616246
chr3:136830119:TTTTTTTTGAGACAGAGTCTTGCTCTATCGCCCGAGCTGGAGTGCAGTGGCGCCATCTCGGCTCACTGCAAGCTCCGCCTCCCAGGTTCACACCATTCTCCTGCCTCAGCCTCCCGAATAGCTGGGACTACAGGCGCCCGCCACCACGCCCAGCTA	156	Long Reads (vamos)	16bp+	2	2	0
chr3:136830451:TTTTTGTATTTTTAGTAGAGATGGAGTTTCACCATGTTGGCCAGGATGGTCTCGATCTGACCTGGTGATCCGCCCACCTCAGCCTCCCAAAGTGCTGGGATTACAAGCATGA	112	Long Reads (vamos)	16bp+	2	2	0
chr3:13683588:CACAACTCTCATATACTCACACTCA	25	Long Reads (vamos)	16bp+	2	1.98648648648649	0.0135135135135135
chr3:136836124:CACACACACACC	12	Long Reads (vamos)	7-15bp	2	1.89024390243902	0.148298705209274
chr3:136841732:AAAT	4	Long Reads (vamos)	4-6bp	10	10.2307692307692	2.16180371352785
chr3:136843064:TGTAATCCCAGCACTTAGGGAGGCTGAGGTGGGCAGTTCACTTGAGGCCAGGAGTTCGAGACCAGCTTGGCCAATGTGGCAAAACCCTGTCTCTACTAAAAAAATACAAAAATTAGCCGGGTGTGGTGGCACACACCTATAATCCCAGCTACGTGGGAGGTTGAGGCAGGAGAATCCCTTGAGCCCAGGAGGTGGAGGTTGCAGTGAGCTGAGATTGCTCCATTGCACTCCAGCCTGGGCGACAGAGTGAGACCCTGTTTCAAAAAGGCTGGGCGCAGTGGCTCAAGGC	289	Long Reads (vamos)	16bp+	3	2.98989898989899	0.0101010101010101
chr3:136844099:GAGAATTGCTTGAACCCGGGAAGCGGAGGTTGCAGTGAGCCGAGATTTCGCCACTGCACTCCAGCCTGGCGACAGAGTGAGACTCCGTCTCAAAAAGAAGAAAAAAACAGCCAGGCGCGGTGGCTCACACCGGTAATCCCAGCACTTTGGGAGGCCGAGGCGGGCGGATCATGAGGTAAGGAGATCGAGACCATCCTGGCTAACACAGTGAAACCCTGTCTCTACTAAAAATATAAAAAATTAGCTGGGTGTGGTGGCACGCGCCTGTAGTTCCAGCTACTCGGGAGGCTGAGGCA	296	Long Reads (vamos)	16bp+	2	2	0
chr3:136847175:AAAT	4	Long Reads (vamos)	4-6bp	10	9.94444444444444	0.258566978193146
chr3:136851061:TTACAAAATATTAG	14	Long Reads (vamos)	7-15bp	2	1.9873417721519	0.0126582278481013
chr3:136853880:TGTTACTAAATTCATGTTATTTA	23	Long Reads (vamos)	16bp+	2	2	0
chr3:136857607:GAAACATCACAGTGTAACTTTTGATAAATATAATGAAAATCTTATAAGCATTCATAGAAAAAGACACCTA	70	Long Reads (vamos)	16bp+	2	2.36	0.232727272727273
chr3:136866298:TCTTTCTTTCTTCTTTTTTTTTTTCTTTGAGGCGTCTCACTCTGTCACCCAGGCTGGAGTGCAGTGGCACCATCTTGGCTCACTGCAACCTCCGTCTCCTTGGTTCAAGTGATTCTCCTGTGTCAGTCTTCCGAGTAGCTAGGATTACAGGTGCATGCCACCACGCCTGGCTAATTTTGTATTTTTAGTAGAGATGGGGTTTCACCATGTTGGCCAGGCTGGTCTTGAACTCCCGACCTCAGGTGATCCACATGCGTCGGCTTCCCAAAGTGTTGGGATTACAGGCGTGAGCCACTGTGCC	301	Long Reads (vamos)	16bp+	2	2	0
chr3:136867048:TTCC	4	Long Reads (vamos)	4-6bp	52	51.3941605839416	31.0493774151997
chr3:136883947:ATTTTTGGAGATGATGCATATTCA	24	Long Reads (vamos)	16bp+	2	2	0
chr3:136887918:TTTC	4	Long Reads (vamos)	4-6bp	11	10.6444444444444	1.96218905472637
chr3:136889768:ATTGGTGTATTTACAATCCCTGAGCTAGAC	30	Long Reads (vamos)	16bp+	3	3	0
chr3:136895384:AAAATTGCCATACCACCTTTTTTAA	25	Long Reads (vamos)	16bp+	3	2.98275862068966	0.0170914542728636
chr3:136905380:TTTTTCAGAATTCTCTTGTATC	22	Long Reads (vamos)	16bp+	2	2.05263157894737	0.0505263157894737
chr3:136913643:TTTTG	5	Long Reads (vamos)	4-6bp	8	7.84090909090909	0.608084663428175
chr3:136914681:CTAATGTGACAA	12	Long Reads (vamos)	7-15bp	2	1.97183098591549	0.0277665995975855
chr3:136916119:TCCAGTCACC	10	Long Reads (vamos)	7-15bp	3	3	0.0202020202020202
chr3:13691755:TTA	3	Long Reads (vamos)	2-3bp	13	11.9576271186441	4.75887295378821
chr3:136923559:AAAT	4	Long Reads (vamos)	4-6bp	10	10.1517857142857	2.14792471042471
chr3:13694256:CACACACACATGCATG	16	Long Reads (vamos)	16bp+	4	4.456	0.31458064516129
chr3:136959476:GTTGTTGGTTATTTA	15	Long Reads (vamos)	7-15bp	2	2.10344827586207	0.117080994386528
chr3:136963677:TTTTTTTTTTTTA	13	Long Reads (vamos)	7-15bp	2	2.35483870967742	0.318373071528752
chr3:136970076:TTTTTTTG	8	Long Reads (vamos)	7-15bp	4	4.28888888888889	0.32636815920398
chr3:136970611:TTCC	4	Long Reads (vamos)	4-6bp	12	11.52	10.5258064516129
chr3:136975322:TTTATTTATT	10	Long Reads (vamos)	7-15bp	3	3.16049382716049	0.13641975308642
chr3:136981259:TTAAA	5	Long Reads (vamos)	4-6bp	10	10.3728813559322	1.14182239605968
chr3:136986212:AAAT	4	Long Reads (vamos)	4-6bp	11	10.6290322580645	2.00760555992657
chr3:13698985:TCCATGTTGGC	11	Long Reads (vamos)	7-15bp	3	2.98850574712644	0.0114942528735632
chr3:136996329:AAAACAAAACAAAACA	16	Long Reads (vamos)	16bp+	2	2.25490196078431	0.191807416035721
chr3:137007103:AGAACAGCAAATATTGC	17	Long Reads (vamos)	16bp+	2	1.97183098591549	0.0277665995975855
chr3:137014959:ACAAAAACAAAAAA	14	Long Reads (vamos)	7-15bp	2	1.95945945945946	0.0668271010736764
chr3:137016041:TGTTTT	6	Long Reads (vamos)	4-6bp	4	4	0.2
chr3:137022435:ACACACATACACAT	14	Long Reads (vamos)	7-15bp	13	12.8088235294118	0.289106753812636
chr3:137030764:AAAG	4	Long Reads (vamos)	4-6bp	8	7.87394957983193	0.822959692351517
chr3:13704026:TGTGAGAAGGCTGGTTTACCATTAAGAAGGGAATGTGGACAGAAGTGAGGGGACCTCA	58	Long Reads (vamos)	16bp+	2	2	0
chr3:13704889:CAATTAGGGTGGGGGGACAAGGAAAAAATTGAGGGATCTG	40	Long Reads (vamos)	16bp+	2	1.97368421052632	0.0259649122807018
chr3:137051607:TCTAGACTTTTACTGAGAG	19	Long Reads (vamos)	16bp+	2	1.99029126213592	0.00970873786407767
chr3:13707143:AGGGGACCCCCGTGTGACAAGTCTGGTCTACCTTTGGGGTGGGGGCACATAGAGGGGAACTA	62	Long Reads (vamos)	16bp+	2	2	0
chr3:137077886:TCCTATAATTTTGACTGTAA	20	Long Reads (vamos)	16bp+	2	2	0
chr3:137093833:TGTATTTTCTTTTTTGCA	18	Long Reads (vamos)	16bp+	2	2.11475409836066	0.135482996883891
chr3:137098695:TTTTAGTTTATAAGTTTATAAA	22	Long Reads (vamos)	16bp+	2	1.98611111111111	0.0138888888888889
chr3:137103171:AAACAATCAGTTAAAGA	17	Long Reads (vamos)	16bp+	2	2	0
chr3:137107495:TCTCTCTCTGTC	12	Long Reads (vamos)	7-15bp	2	2.02739726027397	0.0547945205479452
chr3:13711746:TGGAGGGAACTGAGGGGACCCCCATGTGAAGAGTCTGATCTACCACTGTGATGGGAGCATG	61	Long Reads (vamos)	16bp+	3	2.92941176470588	0.0663865546218487
chr3:137120239:TTTTTC	6	Long Reads (vamos)	4-6bp	7	6.62962962962963	0.608070757324489
chr3:137135609:AAAACAAAAACCACAAAAC	19	Long Reads (vamos)	16bp+	3	3.00840336134454	0.00840336134453781
chr3:13714448:GGGGCCACATGGAGGGAAGTCAGGGGACCCCCATTTGAAGAGACCCATCTTTTATTGAG	59	Long Reads (vamos)	16bp+	2	2.2	0.202020202020202
chr3:137149648:TTTA	4	Long Reads (vamos)	4-6bp	7	7.31192660550459	1.29068977234115
chr3:137153662:ATAAAGTTGTATATATTTATTT	22	Long Reads (vamos)	16bp+	2	2	0
chr3:13715620:TCTACCATTGGGGGGACACTTGGAGGGAACTGTGGGGACTCCCATGTGAGGGGGCTGG	58	Long Reads (vamos)	16bp+	5	4.50387596899225	0.423812984496124
chr3:137162072:TTTTTG	6	Long Reads (vamos)	4-6bp	6	6.11811023622047	0.168478940132483
chr3:137167848:TCTTTCTTTCTTTCTTTCTTTCTTTCTTTCTTGCTTCCTTCCTTCCTTCCTTTCTTTCTTTCTTTTCTTTCTTTCTCTTTCTGTCTTCTT	90	Long Reads (vamos)	16bp+	5	4.578125	0.261564960629921
chr3:137168308:TTTTA	5	Long Reads (vamos)	4-6bp	9	8.91071428571429	0.910875160875161
chr3:137184940:TATATAATATCAGTAATATA	20	Long Reads (vamos)	16bp+	2	1.98765432098765	0.0123456790123457
chr3:137186303:GGGAGAAAGAGAGAGA	16	Long Reads (vamos)	16bp+	3	3.01041666666667	0.199890350877193
chr3:13718878:TTAATTTTT	9	Long Reads (vamos)	7-15bp	3	3	0.0238095238095238
chr3:137189168:TTTTGCTATCATATAT	16	Long Reads (vamos)	16bp+	2	2	0
chr3:137194775:TTCTTAATTAACA	13	Long Reads (vamos)	7-15bp	3	2.99047619047619	0.00952380952380952
chr3:13719784:TATTCCATTTTATTTCTTTAA	21	Long Reads (vamos)	16bp+	2	1.97183098591549	0.0277665995975855
chr3:137198458:CTCCTCACTTCTCAGACGGGGTGGCCAGGCAGAGACGCTCTTCACCTCCCAGACGGGGCGGCGGGGCAGAGGCGCTCCCCACATCTCAGACGATGGGCGGCCGGGCAGAGACG	113	Long Reads (vamos)	16bp+	3	3.07692307692308	0.0719280719280719
chr3:137199255:GGGAGAC	7	Long Reads (vamos)	7-15bp	21	20.9044117647059	2.27968409586057
chr3:13720184:ATTTTCATTCATTTTAAAT	19	Long Reads (vamos)	16bp+	2	2.01315789473684	0.0131578947368421
chr3:137222385:AAT	3	Long Reads (vamos)	2-3bp	16	16.2698412698413	1.83060317460317
chr3:137240411:CATTTCACATTTCTTACCTGGGAGACATTGGAACACAAGAAGATTCAGCCTTGATTGTAGCAAGTGTGTGTGCACATGCCTGTGAGTTTGCATGCTTGTACTCACACGTGCCTACACAGACCTTGTGTTTGTGTGATCATTTAATTTTCTCTCAGTATAAACAAAGGTGACTGAACTATTTCAGCCATAAGATTTATCTCTTGATAGAGTCTGGCAAGACCCTTCACAACACTTTTTAAAGGAGTTGTTCCATAACATTATTAGGTGATTGAAATGCAACTGACTACATTAAAAAATACAGTTCTCCACCACATAATGATGTTTTGGTCAATGGCGAACCACATATATGATGTTGGCCTCATAAGACTATAATACTGTAATTTTACTGTACTTTTTCTATGTTTAGCTATGTTTAGATACACAAATACTTAACATTGTATTCATTTCA	448	Long Reads (vamos)	16bp+	2	2	0
chr3:137250146:TCCTTGGCCAGCTT	14	Long Reads (vamos)	7-15bp	2	1.98571428571429	0.0142857142857143
chr3:137252582:GCACATGTATACATATGTAACTAACCTGCACATTGT	36	Long Reads (vamos)	16bp+	2	2	0
chr3:137260181:TTTTA	5	Long Reads (vamos)	4-6bp	9	9.11363636363636	0.651110340041638
chr3:137270735:TAA	3	Long Reads (vamos)	2-3bp	11	10.9893617021277	0.892358727979867
chr3:137274362:GAGA	4	Long Reads (vamos)	4-6bp	17	16.8384615384615	9.36129994036971
chr3:137290719:TTCC	4	Long Reads (vamos)	4-6bp	44	44.6046511627907	15.3815406976744
chr3:137307079:AATG	4	Long Reads (vamos)	4-6bp	8	8.08163265306122	0.281927203871239
chr3:1373114:GTGTGAATACAGACATGGAACT	22	Long Reads (vamos)	16bp+	2	2	0
chr3:137334581:AGTATAAAATTATGAG	16	Long Reads (vamos)	16bp+	2	2	0
chr3:137335010:AAAAAAAAAAAAT	13	Long Reads (vamos)	7-15bp	2	2.06666666666667	0.566946778711485
chr3:137337765:TTGGAGGGCTCAGAAGACAGAAAGATGTGTGAAAGTTTGGAACTTCCTAGAGAC	54	Long Reads (vamos)	16bp+	2	2	0
chr3:137343032:CTTAGCTATTACTAAGGA	18	Long Reads (vamos)	16bp+	2	1.98780487804878	0.0121951219512195
chr3:137381054:ACAA	4	Long Reads (vamos)	4-6bp	10	9.96153846153846	0.874478234943351
chr3:137388757:TTTTCCTCCCTTCCTTCATTTTCTTCTTTCCTCTT	35	Long Reads (vamos)	16bp+	3	2.92792792792793	0.0856674856674857
chr3:137408919:GGTAGATGACACATAAACAAAGATCACACAGCCAATTCAA	40	Long Reads (vamos)	16bp+	2	2	0
chr3:137411076:AAAATAAAAAAAT	13	Long Reads (vamos)	7-15bp	2	1.95833333333333	0.0404929577464789
chr3:137423104:AAACAAAAGAAAATGA	16	Long Reads (vamos)	16bp+	2	1.98850574712644	0.0114942528735632
chr3:137431294:GCAATATTTGCTGTTCT	17	Long Reads (vamos)	16bp+	2	2	0
chr3:137435809:CAAAA	5	Long Reads (vamos)	4-6bp	5	5.28125	0.975393700787402
chr3:137438046:AAATT	5	Long Reads (vamos)	4-6bp	5	4.7906976744186	0.238030095759234
chr3:137439538:ATGTCCCATTCTCCTTCCCTGCTTTTCCTCCACACTACTCATCACTATCTAATAAACTATTTATTTCACTTATTTGCTTATTGTGTGTCTCCCTCCACTAAAATGTAAG	109	Long Reads (vamos)	16bp+	2	2	0
chr3:137444932:CCCTCTTCTCACAGC	15	Long Reads (vamos)	7-15bp	2	1.98	0.0197979797979798
chr3:137453726:TCCTTTGATTGCTTTCT	17	Long Reads (vamos)	16bp+	2	2	0
chr3:137467055:GCACTCTGGAGCCTCT	16	Long Reads (vamos)	16bp+	2	1.95121951219512	0.046973803071364
chr3:137471225:AGAAACATAAAG	12	Long Reads (vamos)	7-15bp	2	2.06756756756757	0.0638652350981118
chr3:137475416:CTTC	4	Long Reads (vamos)	4-6bp	20	19.8992248062016	1.40382751937985
chr3:13747688:CACACAGA	8	Long Reads (vamos)	7-15bp	3	3.03	0.0495959595959596
chr3:13747771:CACACAGATGCACACAGATACACACACAGACACACAGGCACACAGACACA	50	Long Reads (vamos)	16bp+	3	2.98611111111111	0.0138888888888889
chr3:137479240:TTTCT	5	Long Reads (vamos)	4-6bp	13	13.2595419847328	3.74750440399295
chr3:137495634:TAAGTACTACATATAGTGTAGTA	23	Long Reads (vamos)	16bp+	2	2	0
chr3:137512997:TCTTTCTTTTTTTTT	15	Long Reads (vamos)	7-15bp	3	3.23484848484848	0.486409900532038
chr3:137539937:TTGAACTGACCCCTTTA	17	Long Reads (vamos)	16bp+	2	1.97619047619048	0.0235226620768789
chr3:137544234:TCTGAGAAAGGAGAGACTGTCTCCTCAAGTGGGTCCCTGACCCCCGTGTACCCTAACTGGGAAAAACTTCCCAGTAGGGGCCAACAGACACCTCATACAGGCGGGTGTA	109	Long Reads (vamos)	16bp+	2	2	0
chr3:137550440:TGTTAGTTTTTATAAGTAATTT	22	Long Reads (vamos)	16bp+	2	2	0
chr3:137557967:CCGAACTAAAGGAGGAAGTTCAAA	24	Long Reads (vamos)	16bp+	2	2.01204819277108	0.0120481927710843
chr3:137560058:TATC	4	Long Reads (vamos)	4-6bp	15	14.4159292035398	4.5129582806574
chr3:13756088:TTTGGGTCCCTTACATTTA	19	Long Reads (vamos)	16bp+	2	1.98717948717949	0.0128205128205128
chr3:137574633:ATTAGTCTACTATTTGTTGACAAATAGTAGC	31	Long Reads (vamos)	16bp+	3	3	0
chr3:137577551:TGTGTGTGTGTGTGTA	16	Long Reads (vamos)	16bp+	3	2.78048780487805	0.27220716651611
chr3:137580266:ATTGATTGTATAC	13	Long Reads (vamos)	7-15bp	3	3.02325581395349	0.0465116279069767
chr3:137581325:AGAGAGAGAGG	11	Long Reads (vamos)	7-15bp	5	4.88135593220339	0.156743444879038
chr3:137591:TATT	4	Long Reads (vamos)	4-6bp	6	6.46728971962617	0.458825603949921
chr3:137596537:CCCCGACCTCTTATCTCTGTGCCCCGATCCCTTATTTCCATG	42	Long Reads (vamos)	16bp+	2	1.93333333333333	0.0629213483146067
chr3:137606715:TCATTTCATGCTGTGGTTGTG	21	Long Reads (vamos)	16bp+	2	1.98571428571429	0.0142857142857143
chr3:137613717:AAAT	4	Long Reads (vamos)	4-6bp	7	8.85087719298246	7.77402577239559
chr3:137617222:AAAAAGAAAG	10	Long Reads (vamos)	7-15bp	3	3.07563025210084	0.324740065517732
chr3:13762229:GGACTAAATGAG	12	Long Reads (vamos)	7-15bp	2	2	0
chr3:137623354:TTATTTATTAATAAATCATATG	22	Long Reads (vamos)	16bp+	3	3	0
chr3:13765667:AAAT	4	Long Reads (vamos)	4-6bp	11	11.1531531531532	0.912694512694513
chr3:137658145:GCTAAAAACTCTCAATAAACTAGGTATTGATGGAACGTATCTCAAAATAATAAGAGCTATTTATAACAAAACCCACAGCCAATATCATACTGAATGG	97	Long Reads (vamos)	16bp+	2	1.98571428571429	0.0142857142857143
chr3:13767519:AAAGAAAAAGAAAA	14	Long Reads (vamos)	7-15bp	5	5.54135338345865	0.886534518113466
chr3:137678121:AG	2	Long Reads (vamos)	2-3bp	55	54.3533834586466	59.609022556391
chr3:137686477:TCATTAGGATGT	12	Long Reads (vamos)	7-15bp	2	1.98571428571429	0.0142857142857143
chr3:137697533:AAAGAAAGG	9	Long Reads (vamos)	7-15bp	4	4.168	0.157032258064516
chr3:137703523:TCATTTTAATA	11	Long Reads (vamos)	7-15bp	2	2.01428571428571	0.0142857142857143
chr3:137704674:GCTTTTACTTTTTAAACTTTTTTG	24	Long Reads (vamos)	16bp+	2	2.01123595505618	0.0112359550561798
chr3:137714278:TTAGCTAGATACAGAGTGCTGATTGGTGCATTCACAAACCC	41	Long Reads (vamos)	16bp+	2	2	0
chr3:137714507:GGGACTGGGTGCCATGAAGCAAGGGGCAGCGCTAGTCC	38	Long Reads (vamos)	16bp+	2	2	0
chr3:137720133:AAGTATCTGAAATGTTAC	18	Long Reads (vamos)	16bp+	2	1.98630136986301	0.0136986301369863
chr3:137724399:TGA	3	Long Reads (vamos)	2-3bp	25	25.4308943089431	3.23084099693456
chr3:137732014:GGAGTCTTTAGGGTTTTCTA	20	Long Reads (vamos)	16bp+	2	1.98571428571429	0.0142857142857143
chr3:137751488:GCAATATTTCCTGTTCT	17	Long Reads (vamos)	16bp+	2	2	0
chr3:137757065:GAAA	4	Long Reads (vamos)	4-6bp	56	55.7173913043478	23.6056807362742
chr3:137768205:AGTGCGAGGGCAA	13	Long Reads (vamos)	7-15bp	2	1.95535714285714	0.0430341055341055
chr3:137778793:AA	2	Long Reads (vamos)	2-3bp	82	79.6691729323308	162.071542492595
chr3:137788893:TTTTATAACAAAATGTTTCGTGCTGAA	27	Long Reads (vamos)	16bp+	2	2	0
chr3:137792365:TTTTTAATTTATGCTTTTCTTTA	23	Long Reads (vamos)	16bp+	2	2	0
chr3:137792659:CCCAGATTCCTACATTC	17	Long Reads (vamos)	16bp+	2	1.98648648648649	0.0135135135135135
chr3:137802678:TCTGTCATTTTGGCAGCCCACAGAACA	27	Long Reads (vamos)	16bp+	2	2	0
chr3:137852152:TGTGTGTGTATG	12	Long Reads (vamos)	7-15bp	4	3.92452830188679	0.165678346810422
chr3:137858090:TTTTGTTGTTTTG	13	Long Reads (vamos)	7-15bp	3	2.72380952380952	0.201831501831502
chr3:137858662:TTGG	4	Long Reads (vamos)	4-6bp	7	7.01904761904762	0.268864468864469
chr3:137872142:CTCTCC	6	Long Reads (vamos)	4-6bp	5	4.72527472527473	0.334798534798535
chr3:137872553:CCTCTGCCCGGCTGCCCAGTCTGGGAAGTGAGGAGTGCCTCTTCCTGGCCGCCATCCCATCTAGGAAGTGAGGAGCG	77	Long Reads (vamos)	16bp+	4	4	0
chr3:137872852:GGGAGGTGGGGGGCAGCCCCCGGCCGGCCAGCCACCCCGTCCGGGA	46	Long Reads (vamos)	16bp+	2	2	0
chr3:137896736:GACAGTGGGTGCAG	14	Long Reads (vamos)	7-15bp	2	1.97183098591549	0.0277665995975855
chr3:137897415:CAGCAACATTTGCTGTT	17	Long Reads (vamos)	16bp+	2	2	0
chr3:137904923:ATAAAAAAAAA	11	Long Reads (vamos)	7-15bp	3	3.15702479338843	0.200137741046832
chr3:137907376:GGGGAAGGGGCAACCACCACCGCAGCTGCTGCTACCTGCTGTCTAAGCCATTTGAGGTCCTT	62	Long Reads (vamos)	16bp+	2	2	0
chr3:13790777:CTCCCCACTGCTCCTCA	17	Long Reads (vamos)	16bp+	4	3.61061946902655	0.239886219974716
chr3:137913734:AAAAAGAATAAT	12	Long Reads (vamos)	7-15bp	2	2	0
chr3:137915878:TTA	3	Long Reads (vamos)	2-3bp	9	8.84	0.842828282828283
chr3:137917001:TTCTAGGATTTTTATGGTTTTAGGTCTTATGTTTAAGTCTTTAATCCATCTTGAGTTGATTTTCGTAAAAGGTGTAAGGAAGGGGTCCAGT	91	Long Reads (vamos)	16bp+	2	1.98717948717949	0.0128205128205128
chr3:137928683:TTTGTTTGCTTTG	13	Long Reads (vamos)	7-15bp	6	5.56521739130435	0.282990083905416
chr3:137930153:AG	2	Long Reads (vamos)	2-3bp	138	136.178294573643	153.975775193798
chr3:137931274:CAGTGACAGAGGAAAG	16	Long Reads (vamos)	16bp+	3	2.93243243243243	0.0638652350981118
chr3:137932259:AAGAAATAAAGAGAAAGGGAATA	23	Long Reads (vamos)	16bp+	2	1.98611111111111	0.0138888888888889
chr3:137945382:TTG	3	Long Reads (vamos)	2-3bp	10	10.5454545454545	1.1
chr3:137950018:CACAGTGTGGATGAATAGGTGGTTTCTATAGCTCCAG	37	Long Reads (vamos)	16bp+	7	7	0
chr3:137956711:TATATAATATAATATATAATTATATATTATATAAT	35	Long Reads (vamos)	16bp+	6	6.02564102564103	0.611405835543767
chr3:137977779:TTGT	4	Long Reads (vamos)	4-6bp	10	9.61344537815126	0.730665147414898
chr3:137980650:CAGCAACATTTGCTGTT	17	Long Reads (vamos)	16bp+	2	2	0
chr3:137985948:TATATATATACACATATATATGTA	24	Long Reads (vamos)	16bp+	5	5.07142857142857	0.607464607464608
chr3:137991641:ACATATATCAT	11	Long Reads (vamos)	7-15bp	4	3.98130841121495	0.0373831775700935
chr3:137991712:AATATATATATTAT	14	Long Reads (vamos)	7-15bp	2	2.06896551724138	0.0649558941459503
chr3:137996373:GGTTTACTAGTACACCACTG	20	Long Reads (vamos)	16bp+	2	1.9873417721519	0.0126582278481013
chr3:138000521:GGTT	4	Long Reads (vamos)	4-6bp	9	8.88571428571429	0.429120879120879
chr3:138004764:TTAAATATTTAAAAATATAAGATAATT	27	Long Reads (vamos)	16bp+	2	1.98684210526316	0.0131578947368421
chr3:138007668:AAATAAATTTTTAAAATG	18	Long Reads (vamos)	16bp+	2	2	0
chr3:138008220:GGGGGTGTGT	10	Long Reads (vamos)	7-15bp	4	3.95	0.3
chr3:138008326:GGCACAGTGAGTCACGCCTGTAATCCCAGCACTTTGGGAAGCCAAGATAAGCAGATCACTTGAGCTCAGGAATTCGAGCCCAGCGTAAGCAACATGGTGAAACCCTGTCTCTACTAAAAACATAAAAATTAGCCGGGTGTGGTGGTATGCATGTATAGTTCCAAATACTCTGGAGGCTGAGGCATGAGAATTGCTTGAACCCAGGAGGCAGAATTTGCAGTGACCCCGATGACAACACTGCACTCCAGTCTGGGCAACAGAGCAAGACTCCATCTCAAAA	280	Long Reads (vamos)	16bp+	2	2	0
chr3:138011968:TCCTGCTAAGGTCAACCTC	19	Long Reads (vamos)	16bp+	2	1.98571428571429	0.0142857142857143
chr3:13804990:AATGAATAGTAAATACGTTTTCTCTTCC	28	Long Reads (vamos)	16bp+	2	2	0
chr3:138050571:GTGGTGGAGGTGGTGGTTGTGGTGGTGGTAGAGGTGGTGATGGTGGTAGTGGAGTGATGGTAGTGATGGTGGTAGATGTGGAGGTGTTAGTGGTAGTGGTGGAGGTGGTTGTGGTAGTGGTGGTGGTTGTGGTGGTGGTAGAGGTAGTGATGGTGGTAATGGAGTGATGGTAGTGATGGTGGTAGATGTGGAGGTGTTAGTGGTAGTGGTGGAGGTGGTTGTGGTGGAGGTGGTGGTTGTGGTGGTGGTAGAGGTAGTGATGGTGATAATGGAGTGATGGTAGTGATGGTGGTAGATGTGGAGGTGGAAGTGGTTGTGGTGGAGGTGGTGGTAGAGGTAGTGATGGTGGTAATGGAGTGATGGTAGTGATGGTGGTAGATGTGGAGGTGTTAGTGGTAGTGGTGGAGGTGGTTGTGGTAGTGGTGGTGGTTGTGGTGGTGGTAGAGGTAGTGATGGTGGTAATGGAGTAGATGTGGAGGTGGAAGTGGTT	490	Long Reads (vamos)	16bp+	5	5.41129032258065	3.46361132966168
chr3:138051700:AAAAAAAAAGGAAAG	15	Long Reads (vamos)	7-15bp	3	2.525	0.318697478991597
chr3:138062925:GAGGAAGATCTTCCAAG	17	Long Reads (vamos)	16bp+	2	2	0
chr3:13806388:TTTCATCTCTAGAAA	15	Long Reads (vamos)	7-15bp	2	2	0
chr3:138076945:ATATACATACATACATGT	18	Long Reads (vamos)	16bp+	2	1.98571428571429	0.0142857142857143
chr3:138088599:CCCAACTCATCCT	13	Long Reads (vamos)	7-15bp	2	2	0
chr3:138090138:TAAA	4	Long Reads (vamos)	4-6bp	8	8.04081632653061	0.307595203029665
chr3:138091622:GGGA	4	Long Reads (vamos)	4-6bp	14	16.5923076923077	19.6542039355993
chr3:13810166:TATT	4	Long Reads (vamos)	4-6bp	10	9.54166666666667	3.47724089635854
chr3:138106447:ACTTTAAAAAGTGCAATAGAAAGT	24	Long Reads (vamos)	16bp+	2	2	0
chr3:138107435:CTTGATATTGGA	12	Long Reads (vamos)	7-15bp	2	2	0
chr3:138110842:AGAGAGGAAACA	12	Long Reads (vamos)	7-15bp	2	1.97849462365591	0.0212716222533894
chr3:13811599:GCCTCAGAAGGGTGCTCTCTTGG	23	Long Reads (vamos)	16bp+	2	1.98630136986301	0.0136986301369863
chr3:138117680:AAATATTGTATGATTCCACTTGTACCT	27	Long Reads (vamos)	16bp+	2	2	0
chr3:138145167:AAAATAAATAAATAAAAAT	19	Long Reads (vamos)	16bp+	2	2	0
chr3:138151579:GAAAA	5	Long Reads (vamos)	4-6bp	5	5.03252032520325	1.14647474343596
chr3:13815188:ACCTCAGGTGGGAAAAGCCTCCCCAGGACTGTCCTG	36	Long Reads (vamos)	16bp+	6	5.99009900990099	0.0099009900990099
chr3:138153763:AAGAGAGAGAGA	12	Long Reads (vamos)	7-15bp	4	4.015625	0.377706692913386
chr3:138157843:TCTT	4	Long Reads (vamos)	4-6bp	23	23.1940298507463	6.06733251038043
chr3:138157953:CCTTCCTTTCCTTCTT	16	Long Reads (vamos)	16bp+	4	4.08403361344538	0.12847172767412
chr3:138159570:TCCCAGCACTTTGGGAGGCCAAGGCAGGTGGATCACCTGAAGCCAGGAGTTCGAGACCAGCCTGGCCAACATGGCAAAACCCTATTTCAACTAAAAATACAAAAATTAGGCCGGGTGTGGTGGCTCAAGCCTTTAA	136	Long Reads (vamos)	16bp+	2	2	0
chr3:13816676:CCTCATCAACCCAC	14	Long Reads (vamos)	7-15bp	2	2	0
chr3:13816763:TTTATCCATTCACCCACCCACCTACTTATCCATCCA	36	Long Reads (vamos)	16bp+	2	2	0
chr3:138169499:ATTTTATTTTAAATATCACTTTAA	24	Long Reads (vamos)	16bp+	2	1.98666666666667	0.0133333333333333
chr3:138174406:GTACCGAACTGAATACA	17	Long Reads (vamos)	16bp+	2	2	0
chr3:138178301:AAAC	4	Long Reads (vamos)	4-6bp	14	14.2074074074074	1.83725815367606
chr3:138178797:AAAG	4	Long Reads (vamos)	4-6bp	11	11.2611940298507	1.45758051846033
chr3:138181650:TCTA	4	Long Reads (vamos)	4-6bp	11	11.5847457627119	1.04831232797334
chr3:138188385:TTTTTTTAAAAAAAG	15	Long Reads (vamos)	7-15bp	2	1.92222222222222	0.0725343320848939
chr3:138194046:TTTTTTTTTTTTTTTGAGACGGAGTCTCTGTCGCCCAGGCTGGAGTGCAGTGGCGCGATCTCGGGTCACTGCAACCTCCGCCTCCCAGGTTCACACCATTCTCCTGCCTCAGCCTCCCGAGTAGCTGGGACTACAGGCACCTGCCACCACACCCAGCTAATTTTTTTGTATTTTTAGTAGAGAAGGGGTTTCACTGTGTTAGCCAGGATGGTCTCGATCTCCTGACCTCGTGATCTGCCCACCTTGGCCTCCCAAAGTGCTGGGATTACAGGCGTGAGCCACCGTGCCCAGCTGTCAT	298	Long Reads (vamos)	16bp+	2	2	0
chr3:138198493:TTA	3	Long Reads (vamos)	2-3bp	10	9.94017094017094	1.76363100501032
chr3:138212705:AGTCATCATTA	11	Long Reads (vamos)	7-15bp	4	3.95604395604396	0.0424908424908425
chr3:138215842:TTTA	4	Long Reads (vamos)	4-6bp	6	6	0.0821917808219178
chr3:138225568:TGTATGTGTA	10	Long Reads (vamos)	7-15bp	4	4.06086956521739	0.075209763539283
chr3:138226894:ATTTTATGCCTCCGAT	16	Long Reads (vamos)	16bp+	3	3	0
chr3:138227967:TTTTGTTGTTTGT	13	Long Reads (vamos)	7-15bp	2	2.05825242718447	0.0553969160479726
chr3:138231682:GAGAGGATCCCTTGAGC	17	Long Reads (vamos)	16bp+	3	2.98837209302326	0.0116279069767442
chr3:138234094:TTTTTG	6	Long Reads (vamos)	4-6bp	5	4.91472868217054	0.437984496124031
chr3:138244257:TTTTTATTTATTTA	14	Long Reads (vamos)	7-15bp	3	2.8252427184466	0.145631067961165
chr3:138255189:TGTTTTTTTTTTTTT	15	Long Reads (vamos)	7-15bp	2	1.98230088495575	0.106826801517067
chr3:138267082:ATTTTATATCTC	12	Long Reads (vamos)	7-15bp	2	2	0
chr3:13827942:CCTCCACAGAGCCACCT	17	Long Reads (vamos)	16bp+	2	1.9873417721519	0.0126582278481013
chr3:138280244:CAAAGAATCAGTTTTTGGTTTCATTG	26	Long Reads (vamos)	16bp+	2	1.89772727272727	0.0928683385579937
chr3:138280623:GCTGGGATTACAGGCATGAGCCACCATGCCTGGCCAACTTTTTGTATTTTTAATAGAGATGGGGTTTTGCCATGTTGGCCAGGTTGACCTCAAACTCTTGACCTCAAGGGATCCACCTGCCTCGGCCTCCCAAAGT	136	Long Reads (vamos)	16bp+	2	2	0
chr3:138294859:TTTTTTGGTTTGTTTTTTGGG	21	Long Reads (vamos)	16bp+	3	3.05714285714286	0.150549450549451
chr3:138296541:AAAAAAAAAG	10	Long Reads (vamos)	7-15bp	2	2.07826086956522	0.178032036613272
chr3:138313390:CAAAACAAAAAAAAG	15	Long Reads (vamos)	7-15bp	2	1.96774193548387	0.0315568022440393
chr3:138315818:GTTT	4	Long Reads (vamos)	4-6bp	8	8.03809523809524	0.344688644688645
chr3:138316604:TATT	4	Long Reads (vamos)	4-6bp	7	7.02105263157895	0.318701007838746
chr3:13832351:CTCCTCATCCTCCACAGGCTCCTCCCA	27	Long Reads (vamos)	16bp+	3	2.98795180722892	0.0120481927710843
chr3:13832461:CTCCTCCTACTCTTTCTCCTGCTCTTC	27	Long Reads (vamos)	16bp+	3	3.01694915254237	0.0338983050847458
chr3:138331272:ATTCAGTCCCATGGCAAT	18	Long Reads (vamos)	16bp+	2	2	0
chr3:13833537:CCACACAGTGCAGC	14	Long Reads (vamos)	7-15bp	2	1.97752808988764	0.0222165474974464
chr3:138335774:TGATGCTACTGGA	13	Long Reads (vamos)	7-15bp	2	2	0
chr3:138340467:AAAAAAAAAAAC	12	Long Reads (vamos)	7-15bp	3	2.62222222222222	0.266666666666667
chr3:13834378:GAGGTCAGGGGCACGCTGT	19	Long Reads (vamos)	16bp+	4	3.71551724137931	0.205322338830585
chr3:138344399:GTTT	4	Long Reads (vamos)	4-6bp	8	7.96296296296296	0.391138802353756
chr3:13834514:CCTCTTTGACTTCATCT	17	Long Reads (vamos)	16bp+	2	2	0
chr3:138349871:TTGACAAGACACCTC	15	Long Reads (vamos)	7-15bp	2	2	0
chr3:138362447:CCCTATTCCCATC	13	Long Reads (vamos)	7-15bp	2	2.03296703296703	0.0322344322344322
chr3:138363119:TCCGCCTCCCCAGTTCAAGTGATTCT	26	Long Reads (vamos)	16bp+	2	2	0
chr3:138363665:GAGCATGTGTGTGTCTTGAGAG	22	Long Reads (vamos)	16bp+	2	2	0
chr3:1383640:AAAAAC	6	Long Reads (vamos)	4-6bp	6	5.73282442748092	0.6126834997064
chr3:138368267:GAGTGTGTATGTGT	14	Long Reads (vamos)	7-15bp	3	3.10434782608696	0.129366895499619
chr3:138373876:ATTT	4	Long Reads (vamos)	4-6bp	10	10.0924369747899	1.13545079048569
chr3:13837538:TGAA	4	Long Reads (vamos)	4-6bp	8	8.51851851851852	0.700588438906196
chr3:138380042:TCATTGTAGTTTTGATTTGCATT	23	Long Reads (vamos)	16bp+	2	2	0
chr3:138390033:GGGAGGAGGAGAAGCAGAGAAAAGGGGGAGAGGTGAGG	38	Long Reads (vamos)	16bp+	2	2	0
chr3:138392951:TGTTGCTTAGGAAGTTTGAGG	21	Long Reads (vamos)	16bp+	2	2	0
chr3:138396017:GGGTTGGCATGGGGCTG	17	Long Reads (vamos)	16bp+	2	1.97183098591549	0.0277665995975855
chr3:138397995:AAATACCCAATGCTGCC	17	Long Reads (vamos)	16bp+	2	2	0
chr3:13840596:CATC	4	Long Reads (vamos)	4-6bp	21	21.3409090909091	3.60045107564192
chr3:138411428:GGGGATTCTTATATTTTCATTAAAGTG	27	Long Reads (vamos)	16bp+	2	2	0
chr3:13842232:CAAGGAAGAGATGCTGGTGGATAGGACCCTGGGGCAAGGGGACAATTGTGCAATG	55	Long Reads (vamos)	16bp+	5	5	0
chr3:138423977:AAAAT	5	Long Reads (vamos)	4-6bp	10	10.4765625	0.818343996062992
chr3:138426902:AAAAT	5	Long Reads (vamos)	4-6bp	13	13.4732824427481	0.758896065766295
chr3:138427050:ATTTTTAATTCTTATTT	17	Long Reads (vamos)	16bp+	2	2	0
chr3:138429764:CAAAAAA	7	Long Reads (vamos)	7-15bp	5	5.43181818181818	0.552567661346287
chr3:138460870:CACACCA	7	Long Reads (vamos)	7-15bp	4	4.2093023255814	0.416787790697674
chr3:1384702:ATATACATACTATATATACACAC	23	Long Reads (vamos)	16bp+	7	7.28676470588235	1.00604575163399
chr3:138481681:AAAAAAC	7	Long Reads (vamos)	7-15bp	5	4.96261682242991	0.281608181978487
chr3:138485142:TATCTAGCTCAAGGTTTGTAAACACACCAATCAGCACCCTG	41	Long Reads (vamos)	16bp+	4	3.98717948717949	0.0128205128205128
chr3:138485342:TCTAGCTCAGGGATTGTAAATACACCAATTGGCACTCTGTA	41	Long Reads (vamos)	16bp+	5	4.98571428571429	0.0142857142857143
chr3:138486323:ACAAAGATCACATGCTTCAGAGGGCAAAAAGGAAA	35	Long Reads (vamos)	16bp+	2	2	0
chr3:138486410:AACAAAGATCACAAGGCAAAGGGCAAA	27	Long Reads (vamos)	16bp+	6	6	0
chr3:138488493:GAGGGG	6	Long Reads (vamos)	4-6bp	6	5.47368421052632	0.811802232854864
chr3:138491972:CCCACTATGGCCACCACCACTGGGACTGCATTGGATCAGACCTGAAGCCAGCATAGCACTTGGTCTTGCCCACGGCCCACCATAACCACTACTTGACCACCACCTAC	107	Long Reads (vamos)	16bp+	2	2	0
chr3:138492637:TCAGGGACCCCAAAAGC	17	Long Reads (vamos)	16bp+	2	2	0
chr3:138499045:AAAAAAAAAAAG	12	Long Reads (vamos)	7-15bp	3	2.87878787878788	0.244737450844321
chr3:138500959:ATTATAAGTTTTATAT	16	Long Reads (vamos)	16bp+	2	2	0
chr3:138503247:TCATACAAGTGGAA	14	Long Reads (vamos)	7-15bp	2	1.98876404494382	0.0112359550561798
chr3:138506646:ACTTAAGATGTTTATT	16	Long Reads (vamos)	16bp+	2	2	0
chr3:138521210:GCCTCTGCCCGGCCACCACCCCATCTAGGAAGTGAGGAGCGTCTCTGCCAGGCCGCCCATCGTCTGGGATGTGAGGAGCCCCTCTGCCCAGCCGCCCAGTCTGGGAAGTGAGGAGT	116	Long Reads (vamos)	16bp+	5	5	0
chr3:138524423:CAGAGTGAA	9	Long Reads (vamos)	7-15bp	5	4.98876404494382	0.0339632277834525
chr3:138525408:AAAATA	6	Long Reads (vamos)	4-6bp	8	7.51666666666667	0.419887955182073
chr3:138533767:TTTTTATTTTTTGTTTT	17	Long Reads (vamos)	16bp+	2	1.98701298701299	0.0393028024606972
chr3:138534279:ATTACTCTTTTTCTCTTCAACCCTTCCCCA	30	Long Reads (vamos)	16bp+	2	1.9873417721519	0.0126582278481013
chr3:138541402:AAAGAA	6	Long Reads (vamos)	4-6bp	6	6.05555555555556	0.516888888888889
chr3:13854145:GAGG	4	Long Reads (vamos)	4-6bp	13	12.7941176470588	1.40915032679739
chr3:138544509:TGTA	4	Long Reads (vamos)	4-6bp	20	19.9140625	1.90594242125984
chr3:138545967:TTTGCCCTTTGCCTTGTGATCTTT	24	Long Reads (vamos)	16bp+	2	2	0
chr3:138547005:AAATG	5	Long Reads (vamos)	4-6bp	10	10	0.213114754098361
chr3:138554347:TTGAGAACTAGAACAAGATGAGGATGCCTACTCTCACCACTTCTA	45	Long Reads (vamos)	16bp+	2	1.98648648648649	0.0135135135135135
chr3:13856814:GAA	3	Long Reads (vamos)	2-3bp	60	61.1970802919708	61.1446972949764
chr3:138568982:ACAAAAAAAAAC	12	Long Reads (vamos)	7-15bp	3	2.94444444444444	0.100888888888889
chr3:138571196:AAGGAAAAATAAACTTTTT	19	Long Reads (vamos)	16bp+	2	2	0
chr3:138592547:GGGGGTAGGAGTCG	14	Long Reads (vamos)	7-15bp	3	2.95098039215686	0.0470782372354883
chr3:138599658:AAAATTAGCCTGGCGTGGTGGTGCATGCCTGTAATCCCAGCTACTCGGGAGACTGAGACAGGAGAATCACTTTAACCTGGGAGGCTGAGGTTGCAATGAGCCGAGATCACACCACTGCACTCCAGCCTGGGTGATAGAATGAGACTCTGTCTCAAAAAAAAAAA	164	Long Reads (vamos)	16bp+	4	3.83809523809524	0.136996336996337
chr3:138600904:GGAGGAGAAGGAG	13	Long Reads (vamos)	7-15bp	4	4.06542056074766	0.099453359195909
chr3:138605847:TGCTGTAACAAAA	13	Long Reads (vamos)	7-15bp	2	2	0
chr3:138606198:AAGAAGAAGAAGAAAGAAGCAAG	23	Long Reads (vamos)	16bp+	2	2.03030303030303	0.0500927643784787
chr3:138617368:TATAATATGTATATAAATATA	21	Long Reads (vamos)	16bp+	5	4.92173913043478	0.0903127383676583
chr3:138617617:GATCTATATATCA	13	Long Reads (vamos)	7-15bp	4	4.03225806451613	0.0315568022440393
chr3:138628465:TTTA	4	Long Reads (vamos)	4-6bp	9	8.93457943925234	0.269264679950626
chr3:13863397:TGTGTGTGTGTGTATGTGTA	20	Long Reads (vamos)	16bp+	3	2.90625	0.106907894736842
chr3:138635441:TTTTGATATATAT	13	Long Reads (vamos)	7-15bp	2	2	0
chr3:138637358:ACTTACAATAAAGATTTTAAAACGT	25	Long Reads (vamos)	16bp+	3	3.01351351351351	0.0135135135135135
chr3:138642002:TATATATATACATATTCC	18	Long Reads (vamos)	16bp+	4	4.14893617021277	0.149622512010981
chr3:138643789:AAACA	5	Long Reads (vamos)	4-6bp	9	9.55084745762712	0.728161668839635
chr3:138650663:AAAT	4	Long Reads (vamos)	4-6bp	8	8.18518518518519	0.357909311180339
chr3:138667528:TTATTTTATGCTTTTTTAT	19	Long Reads (vamos)	16bp+	3	2.6	0.242201834862385
chr3:138673682:ACACACACACAT	12	Long Reads (vamos)	7-15bp	3	3.08035714285714	0.146637709137709
chr3:13867630:AGCCCACTCACCCCAAGG	18	Long Reads (vamos)	16bp+	3	3	0
chr3:138678198:GATTCTGCTACCCAGGAGTTTGTGGCTGCAGTGAGCTAG	39	Long Reads (vamos)	16bp+	3	3	0
chr3:138679748:ATT	3	Long Reads (vamos)	2-3bp	10	10.0344827586207	3.12923538230885
chr3:13868479:GAAA	4	Long Reads (vamos)	4-6bp	11	11.3939393939394	2.13370344668055
chr3:13868561:AGAGAGAGAGAAAGAAAGAGAGAGAGAGAGAGAAAGAAAGAGAAAGAGAGAGAGAAAGTGAGAGAGAGAGAGAAAGAGACAGAGGGAGAGAAGGAAGGAGGGAGGGAGGAAGGAAGGAAAGAAGGAAGGAAGGAAAGAAGGAAGGAAGGAAAAGAGAGAGAATGGAAGGAAGGAAGGGAGAAAGAGAAAGAGAAAGAAAAAGAGAAAGAGAGAA	214	Long Reads (vamos)	16bp+	5	5	0.0776699029126214
chr3:138689627:AATTAGTTAATACTTCAAAGTTCAAAAGCTATGATATTCTAT	42	Long Reads (vamos)	16bp+	4	4	0
chr3:138690223:AAAGA	5	Long Reads (vamos)	4-6bp	9	8.59055118110236	1.57705286839145
chr3:138693099:TATTTTTTTTTGGAGACGGAGTCTCGCTCTGTCAACCAGGCTGGAGTGCAGTGGTACGATCTCTGCCCACTGCAACCTCTGCCTCCTGGGTTCAAGTGATTCTTCTGCCTCAGCCTCCTGAGTAGCTGAGATTACAGGCACCGGCCACCACGCCTGGCTAATTTTTTGTATTTTTAGTAGAGATGGGGTTTCACCATGTTGGCCAGGCTGGTCTCAAACTCCTGACCTCAAGTGATCTGCCTGCCTCAGCCTCCCAAAGTGCAGGGATTACAGGCATAAGCCACCACA	288	Long Reads (vamos)	16bp+	2	2	0
chr3:138697421:ATTT	4	Long Reads (vamos)	4-6bp	8	8.0625	0.690789473684211
chr3:138700692:AGAT	4	Long Reads (vamos)	4-6bp	14	13.5968992248062	2.17999031007752
chr3:138701213:AAAAAAAC	8	Long Reads (vamos)	7-15bp	5	4.66666666666667	0.288
chr3:138703540:TAGATA	6	Long Reads (vamos)	4-6bp	15	14.8225806451613	7.38290060319958
chr3:138705155:AAAAAA	6	Long Reads (vamos)	4-6bp	4	4.11538461538461	2.87805605247466
chr3:13871500:ATCCCTCCTTCCTAGCTGGCCCTTAGTTTGTCACC	35	Long Reads (vamos)	16bp+	5	4.55652173913044	0.248970251716247
chr3:138720871:AAAAGAAA	8	Long Reads (vamos)	7-15bp	5	4.93846153846154	0.151222420989863
chr3:138723235:TTTAAAGTATAATTTA	16	Long Reads (vamos)	16bp+	2	2	0
chr3:138725094:GCCCAGACTTCACTTCTATGCAATATAT	28	Long Reads (vamos)	16bp+	2	1.98571428571429	0.0142857142857143
chr3:13873321:TGTCACCAGGTGTCATT	17	Long Reads (vamos)	16bp+	2	1.98795180722892	0.0120481927710843
chr3:138739188:TAATCCCAGCATCTTGGGAGGCCGAGGCGGGCGGATCACTTAAGCTCAGGAGCTCAAGACCAGCCTGGCAAACACGGTGAAACCCTGCCTCTACTAAAAATATAAAAAATTAGCCAGGCATGGTGGCCCCTGCCTGTAGTCCCAGCTACTCGGGAGGCTGAGGCAGGAGAATCCCTGAACCAGGGAGTTGGAAGTTGCAGTGAGCCGAGATCGTGCCACTGCACTCCAGCCTGGTGTCAGAGTGAGACTCCATCTCAAAAAATAAAAAAAAAAAAAATAAAAGAGACCCCAGAGAGCTTCCTCTCCTCTTCTGCTACGTAAGGACATAGCAAGAAGATAGTTATGTATGCACCAGGAAGCAATCCTCATAAGACACGGAATGAACTGGTGCCTTGATCTTGGACTTCCCAGCTTCCAGAATTGTGAGAAACAGGCCAGGTGCAGTGGCTCACACCTG	457	Long Reads (vamos)	16bp+	3	2.79310344827586	0.165998396150762
chr3:138743552:CATT	4	Long Reads (vamos)	4-6bp	6	6.1375	0.145411392405063
chr3:138749010:AACACAGCAAAGGTA	15	Long Reads (vamos)	7-15bp	2	1.98701298701299	0.012987012987013
chr3:138754514:ATGCTTTCTAAT	12	Long Reads (vamos)	7-15bp	2	1.97619047619048	0.0235226620768789
chr3:138757605:AGGGAGGGAGGAAGAG	16	Long Reads (vamos)	16bp+	8	8.11450381679389	0.64063417498532
chr3:138759857:CAATCAAGAGGGCCCTCTCTCAACAAGAACAATTTG	36	Long Reads (vamos)	16bp+	2	2	0
chr3:138761606:TAAAAATACAAAAATTAGCCAGGCATGGTGGCGGGTGCCTGTAATCCCAGCTACTCAGAAGGCTGAGGCACGAGAATTGCTTGAACCTGGGAGGCAGAGGTTGCAGTGAGCCTAGACAGCACCATTGCACTCCAGCCTGGGCAACACAGCGAGACTTCGTCTCAAAAAAA	170	Long Reads (vamos)	16bp+	2	2	0
chr3:138763121:GTAT	4	Long Reads (vamos)	4-6bp	9	9.63636363636364	7.55
chr3:138768068:AGAGGAGGCCCTGGAATGGGTAGCTCCTCTCTGCACCCTGTTGTGCTGATGTCTGCTGCTCTCAACAG	68	Long Reads (vamos)	16bp+	5	4.98591549295775	0.0140845070422535
chr3:138776694:CAAA	4	Long Reads (vamos)	4-6bp	9	9.37719298245614	0.82106815711846
chr3:138780260:TTTTGTTT	8	Long Reads (vamos)	7-15bp	3	3.20661157024793	0.24862258953168
chr3:13878315:CGGCCCGAGTCAAT	14	Long Reads (vamos)	7-15bp	2	2.02409638554217	0.0238025271818983
chr3:138784397:CTCTCC	6	Long Reads (vamos)	4-6bp	9	8.75555555555556	0.424875621890547
chr3:138784832:CCTCCGCCCCGCAGCCGCCCCGTCTGGGAAGTGAAGAGCA	40	Long Reads (vamos)	16bp+	12	11.8809523809524	0.217714285714286
chr3:138786092:AAATA	5	Long Reads (vamos)	4-6bp	6	5.98245614035088	0.15898152460798
chr3:138788385:GTGGCTCACGCCTGTAATCCCAGCACTTTGGAAGACCGAGGCGGGCAGATCACCTGAGGTCAGGAGTTGAAGACCAGCCTGACCAACATGGCAAAACCCTGTCTCTACTAAAAATACAAAAATTAGCCAGGCCTGGTGGCATGCGCCTGTAATCCCAGCTACTTGGGAAGCTGAGGCAGGAGAATCGCTTAAACCTGGGAGACTGAGGTTGCAGTGAGCCGAGATCATGCCACTGCACTCAAGCCTGGGTGACAGAGCAAGACTTTGTCTCAAAAAAAAAAAAAAAAAAAAAAAAAAGGCCAGGGGCG	308	Long Reads (vamos)	16bp+	2	2	0
chr3:138790687:CCTGTAGTCCCAGCTACTCGGGAGGCTGAGGCAGGAGAATGGCGTGAGCCCAGGAGGCAGAGCTTGCAGTGAGCCAAGATCGTGCCACTGTACTCCAGCCTAGGTGACGGAGTGAGACTCCTTCTCAAAAAAAAAAAAAAAAGAAAAAAC	150	Long Reads (vamos)	16bp+	2	2	0
chr3:13880136:CCCTCCCCCGCC	12	Long Reads (vamos)	7-15bp	3	2.94545454545455	0.0887406171809842
chr3:138804752:GGTGGCTCACGCCTGTAAACCCAACACTTTGGGAGGCAGAGGCAGGCGGATCACCTGAGGTCAGGAGTTCGAGACCAGCCTGGCCAACGTGACAAAACCGTCTCTGCTTAAAATAAAAAAATTAGCCGGGCATGGTGGCGCATGCCCGTAATCTCAGCTACTCAGGAGGCTGAGGCAGGAGAATTCCTTGAACCCGGGAGGCGGAGGTTGCAGAGAGCCGAGATCGTGACACTGCACTCCAGCCTGGGTGACAGAGCGAGACTCCATCTCAAAAA	275	Long Reads (vamos)	16bp+	2	1.99038461538462	0.00961538461538462
chr3:138811161:GGTTGCAGTGAGCAGA	16	Long Reads (vamos)	16bp+	2	2	0
chr3:138815164:ATATATATATATAC	14	Long Reads (vamos)	7-15bp	2	2	0.0246913580246914
chr3:138816595:AAAT	4	Long Reads (vamos)	4-6bp	14	14.1171875	0.639702263779528
chr3:138822806:ATATATATGAAATATATATATGAAATATTTATACATGAAATATATATATGAA	52	Long Reads (vamos)	16bp+	3	2.97402597402597	0.0256322624743677
chr3:138830903:AAT	3	Long Reads (vamos)	2-3bp	17	16.5658914728682	2.65382751937985
chr3:138831257:AAATA	5	Long Reads (vamos)	4-6bp	11	10.8307692307692	2.00214669051878
chr3:138832409:GGCCGGGCGCGGTGGCTTCCTCCTGTAATCCCAGCAGTTTGGGAGGCCGAGGCGGGCGGATACCTGAGGTTGGGAGTCCGAGACCACCCTGACCAACATGGAGAAACCCCGTCTCTACCAAAAA	124	Long Reads (vamos)	16bp+	2	2	0
chr3:138837101:TGGCTCACTCCTGTAATCCCAGCACTTTGGGAGGCCAAAGCGGGCAGATCACCTGAGGTCAGGAGTTCAAGACCAGCCTGACCAATATGGTGAAACCCCGTCTCTACTAAAAATACAAAAATTATCCGGCCATGGTGGCGGGCATTTGTAGTGCCAACTACTCGGGAGGCTGAGACAGAATTGCTTGAACCTGGGAGACGAAGTTTGCAGTGAGCTGAGATAGTGCCACTGCACTCCAGCCTGGGTGACAGAGCTAGACTCCATCTCAAAAA	272	Long Reads (vamos)	16bp+	2	1.98571428571429	0.0142857142857143
chr3:13883822:GGGAGCAAGAGAGGA	15	Long Reads (vamos)	7-15bp	2	2	0
chr3:138838254:TTTCT	5	Long Reads (vamos)	4-6bp	7	6.65693430656934	0.874087591240876
chr3:138839118:GTGGCTCATGCCTGTAATCTCAGCACTTTGGGAGGCCAAGGTGGGCAGATCACCTGAGGTCAGGAGTTCAAGACCAGCCTGGTCAACATGGGGAAACCCCATCTCTACAAGAATACAAAAATTAGCTGGGCATGATGGCAGGTGCCTATAATCCCAGCTACTCAGGAGGCTGAGGTGGGAGAATCGCTTGACCCCGGGAGGTGGAGGTTGTAGTGAGCCAAGATCACGCCACTGCACTCCAGCTTGAGCAACAGAGCAAGACTCTTTTTCAAAAAAAAAAAAAAAAAATTAGCACAAGGCCAGGCGCA	308	Long Reads (vamos)	16bp+	2	2	0
chr3:138844501:TGGCTCACGCTTGTAATCCCAGCACTTTGGGCGGCCGAGGCAGGCAAATCACAAGGTCAGGAGTTTGAGACCAGCCTGACCAATACATTGAAACCCCATCTCTACTAAAAATACAAAAATTAGCTGGGCATAGTGGCGCGTGCCTGTAATCCCAACTACTTGAGAGGCTGAAGAAGGAGAATAGCTTGAACCTGGGAGGCGGAGGTTGCAGTGAGCCGAGATCGTGCCATTGCACTCCAGCCTGGGCGGCAGAGCAAGACTCCGTATCAAAAAAAA	276	Long Reads (vamos)	16bp+	2	2	0
chr3:138845151:AAAAAAAAAG	10	Long Reads (vamos)	7-15bp	4	3.84615384615385	0.353846153846154
chr3:138847960:TTTTTTTTTTTGTATTTTTAGTAGAGATGGGGTTTCACCGTGTTAGCCAGGATGGTCTTGAGACTGAGTTTCGCTCTGTCGCCCAGGCTGGAGTGCAGTGGCGCCATCTCGGCTCACTGCAAGCTCCGCCTCCCGGTTTCACGCCATTCTCCTGGCTCCGTCTCCGGAGTAGCTGGGACTACGGGCACCCGCCACCATGCCCCGCTAATTTTTTTTTTTT	220	Long Reads (vamos)	16bp+	3	2.65873015873016	0.226603174603175
chr3:138849274:AAAAAC	6	Long Reads (vamos)	4-6bp	5	5.26315789473684	0.31951560316721
chr3:138852240:TATT	4	Long Reads (vamos)	4-6bp	6	5.92682926829268	0.167419451972297
chr3:138856992:ATTT	4	Long Reads (vamos)	4-6bp	11	10.7154471544715	1.2380381180861
chr3:138857391:TCTC	4	Long Reads (vamos)	4-6bp	13	12.741935483871	2.20928402832415
chr3:138864351:TATTTTTAGTAGAGATGGGTTTTCACCATGTTGGTCAGACTGGTCTTGAACTCCTGACCTCAAGTGATCCGCTCTCCTCGGCCTCCCAAAGTACTGGGATTACAAGCGAGAGCCACGGCGCCCCAGCCTGGCT	133	Long Reads (vamos)	16bp+	2	2	0
chr3:138866074:AAAAAAAGAAAAAGAA	16	Long Reads (vamos)	16bp+	4	4.3125	0.484251968503937
chr3:138866738:AAAAATAAAAAAT	13	Long Reads (vamos)	7-15bp	3	3.01052631578947	0.0105263157894737
chr3:138869120:CCTCTCAAAAAAAAAAAAAAAATTAGAGAGAG	32	Long Reads (vamos)	16bp+	2	2.01190476190476	0.0841939185312679
chr3:138871375:TTGAGACCAGCCTGGCCAACATGGTGAAACCCCGTCTCTACTAAAAATATAAAAATTAGCTGGATGTGGTGGTGGGTGCCTGTAATCCCAGCACTTTGGGAGGGCTAGGCAGTTAGATCACCTGAGATCAGGTGT	135	Long Reads (vamos)	16bp+	2	1.98876404494382	0.0112359550561798
chr3:138872145:TTTTTTTTTTTTTTGAGATGGAGTTTCACTCTTGTTGCCCAGGCTGGAGTGCAATGGCTCAATCTCGACTCACTGAAACCTCCACCTCCTAGGTTCAAGTGATTCTCCTGCCTCATCCTCCCAAGTAGCTGCGATTACAGGTGCCCACCACCACGCCTGTCTAATTTTTTT	171	Long Reads (vamos)	16bp+	2	2	0
chr3:138872728:CTTCTTTCTTTCTCTTTCTCTCTCTCTTTCTTTCTTTTCTCTCTCTCTCTCTTTCTTTTCTTTTCTTTCTTTT	73	Long Reads (vamos)	16bp+	2	1.9811320754717	0.0186882300089847
chr3:138874391:ATTT	4	Long Reads (vamos)	4-6bp	11	10.960396039604	0.558415841584158
chr3:138876017:GGAAATGAGGTCAGTTTGGCA	21	Long Reads (vamos)	16bp+	2	2	0
chr3:138882144:TTTGTA	6	Long Reads (vamos)	4-6bp	7	7.25	0.276086956521739
chr3:138882338:TTTTTGTATTTTCAGTAGAGACGCGGTTTCACCATGTTGGCCAGGATGGTCTTGATGTCTTGACCTTGTGATCCGCCAGCCTTGGCCTCCCAGAGTGCTGGGATTACAGGCGTGAGCCACTGCACCCAGCC	131	Long Reads (vamos)	16bp+	2	2	0
chr3:138883983:GCTGGGATTACAGGCATGCGCACCACTCCTGGCTAATTTTGTATTTTTAGTAGAGATGGGGTTTCTCCATGTTGGTCAGGCTGGTCTCGAACTCCCAGCCTCAGGTGATCCGCCCACCTTGGCTTCCCAAAGT	133	Long Reads (vamos)	16bp+	2	2	0
chr3:138884392:TCTTTCTTTTCTTTTCTTTT	20	Long Reads (vamos)	16bp+	3	2.85606060606061	0.627978255840851
chr3:138886933:TTTA	4	Long Reads (vamos)	4-6bp	8	8.49166666666667	0.403291316526611
chr3:138887236:CTTGCCTCAGCCTCCCAAAGTGCTGGGACTACAGGCGTGAGCCACCATGCCTGGCCCTAATTTTTGTGTTTTTAGTAGAGATGGGGTTTCACCATGTTGGCCAGGCTGGTCTCGAATTCCTGACCTCAGGTGATATG	137	Long Reads (vamos)	16bp+	2	2	0
chr3:138890252:CTTCCTTGC	9	Long Reads (vamos)	7-15bp	10	9.54961832061069	0.680211391661773
chr3:138890351:CTTT	4	Long Reads (vamos)	4-6bp	31	31	14.963503649635
chr3:138893162:TCACGCCTGTAATCTGCTGAGGCGGGCAGATCACTTGAGGTCAGGAGTTCAAGACCAGCCTGGCCAATGTGGTGAAACCCTGTCTCTACTAAAAATACAAAGAATTAGCCAGGTGTGGTGGTGCACGTCTGTAA	134	Long Reads (vamos)	16bp+	2	2	0
chr3:138896018:GTGGCGCATGCCTGTAATCCCAGCACTTCGGGAGGCCGAGGCAGGCAGATCGCCTGAGGTCAGAAGTTCGAGACCAGCCTGACCAACATGGAGAAACTCCGTCTCTACTAAAAATACAAAATTAGCCGGATGTGGTGGTGCATGCCTGTAATTCCACCTACTCGGGAGGCTGAGGCAGAAGAATCGTTTGAATCTGGGAGGCAGAGGTTGCAGTGAGAAGAGACTGTGCCATTGCACTCCAGCCCGGGCAACAAGAGCAAAACTCCATCTCAAAAAAATAAATAAAAGGCCGGGCGTG	298	Long Reads (vamos)	16bp+	3	3	0
chr3:138908592:TTGTATTTTTTTGTAGAGACAGAGATTCACCATTTGCCCAGGCTGGTCTTGAACTCCTGGTCTCAAACAATCCTCTTGCCTTAGCTTCCCAAAGTGCTGGAATTACAGGTGTGAGCCAC	119	Long Reads (vamos)	16bp+	2	2	0
chr3:138913698:AAGAAAAAAAAA	12	Long Reads (vamos)	7-15bp	2	2.3448275862069	0.262668665667166
chr3:138914157:TTTTTCTTTTCTTTTTTTTGAGACGGAGTCTCACTCTGTTGCCCAGGCTGAAGTGCAGTGGCGCAATCTTGGCTCACTGCGATCTCTGCCTCCTGGGTTCAAGCGATTCTCCTGCTTCAGCCTCCCGAGTAGCTGGGATAACAGGCGTGCGCCACCACGCCTGGCTAATTTTTGTATTTTTAGTAGAGACGGGGTTTCTCCATGTTAGTCAGGCTGGTCTCCAACTCCTGACCTTGTGATCCGTCCGCCTTGGCCTCCTAAAGCGTTGTGATTACAGGCGTGAGCCACCGCACCTGGCAGGAGTGTGTC	309	Long Reads (vamos)	16bp+	2	2	0
chr3:138916147:CAGCCCA	7	Long Reads (vamos)	7-15bp	7	6.85245901639344	0.22598563880233
chr3:138916465:AATA	4	Long Reads (vamos)	4-6bp	10	10.5762711864407	3.13515862668405
chr3:138918145:CTTCTC	6	Long Reads (vamos)	4-6bp	15	14.5217391304348	0.791494763567122
chr3:138920429:CAGGCTGGAGTGCAGTGGCACGATCTAGGCTCACTACAACCTCCGCCTCCCGGGTTTTCTTACGCCATTCTCCTGCCTCAGCCTCCCGAGTAGCTGGGACTATAGGCGCTCGCCACCACGCCTGGCTAATTTT	133	Long Reads (vamos)	16bp+	2	2	0
chr3:138921028:TTTTAT	6	Long Reads (vamos)	4-6bp	8	8.16417910447761	0.52923353159017
chr3:138922895:ACCCCTGATATAGAGAATTTACTATT	26	Long Reads (vamos)	16bp+	2	2	0
chr3:13893313:AAAT	4	Long Reads (vamos)	4-6bp	8	8	0.183908045977011
chr3:138939916:AAAAAAAAAAAGAAAAAA	18	Long Reads (vamos)	16bp+	2	1.944	0.0855483870967742
chr3:138940775:CTCCTGGGAGGCTCTCCCTTACTA	24	Long Reads (vamos)	16bp+	2	2	0
chr3:138946021:GCGGCTGCAGCCGCA	15	Long Reads (vamos)	7-15bp	2	2.17777777777778	0.147815230961298
chr3:138951932:TTATAATGAAG	11	Long Reads (vamos)	7-15bp	2	1.98571428571429	0.0142857142857143
chr3:138952450:GTGTGTGTGTAT	12	Long Reads (vamos)	7-15bp	3	3.19827586206897	0.177736131934033
chr3:13895518:GGAGCCGAGC	10	Long Reads (vamos)	7-15bp	6	5.95402298850575	0.090884790163058
chr3:138960477:TCAGGGTGTAGGAC	14	Long Reads (vamos)	7-15bp	2	1.95714285714286	0.0416149068322981
chr3:138967673:ATATATAATATATAATATATAAACATATATATAATATATGTATGTATGTA	50	Long Reads (vamos)	16bp+	2	1.96	0.065945945945946
chr3:138968531:ATATACATATAATATAC	17	Long Reads (vamos)	16bp+	2	2	0
chr3:138973970:TCATCATCCTCCTATCC	17	Long Reads (vamos)	16bp+	2	1.9746835443038	0.0249918857513794
chr3:138979956:CCACCCAGG	9	Long Reads (vamos)	7-15bp	5	4.89583333333333	0.157456140350877
chr3:13899464:TGTTT	5	Long Reads (vamos)	4-6bp	6	6.05309734513274	0.282869785082174
chr3:139000533:TGTTGGTCAGGC	12	Long Reads (vamos)	7-15bp	2	2	0
chr3:139001039:TGTG	4	Long Reads (vamos)	4-6bp	14	14.3467741935484	1.13893259900341
chr3:139006640:GAGGTGGG	8	Long Reads (vamos)	7-15bp	4	4	0.19672131147541
chr3:139014141:ACACACATACAC	12	Long Reads (vamos)	7-15bp	4	3.92857142857143	0.0912220309810671
chr3:139015836:TTTTCT	6	Long Reads (vamos)	4-6bp	8	8	1.81818181818182
chr3:139017875:TTCTTTTT	8	Long Reads (vamos)	7-15bp	4	4.13114754098361	0.296707763175721
chr3:139035789:TTGGGTCAAGTTCTATCAGGAAATGAGGTATAACGATTTTGTTGATGGCCTTGAGGTCTTGAACAAA	67	Long Reads (vamos)	16bp+	2	2	0
chr3:139044992:CGGTGGCTGTGGTTGGT	17	Long Reads (vamos)	16bp+	2	2	0
chr3:139057210:TATC	4	Long Reads (vamos)	4-6bp	14	13.6692913385827	1.28658917635296
chr3:139063816:TTTGTTCCTCTGTTACTCCTT	21	Long Reads (vamos)	16bp+	2	2	0
chr3:139067084:TTTTTTA	7	Long Reads (vamos)	7-15bp	5	4.77519379844961	0.25375484496124
chr3:139088262:GTAGCTCCTCTCTGCAGGCAGGTCATCCCATCATTTCTGCAGCTCTCAGCAGAGAGGAGACCCTAGAGTGG	71	Long Reads (vamos)	16bp+	2	2	0
chr3:139088918:TGGGAGCAGGCACATGCAGAGATGCCTGAGTCTGCAGCCATGGAT	45	Long Reads (vamos)	16bp+	2	2	0
chr3:139090318:TTTAAATTATATTTAA	16	Long Reads (vamos)	16bp+	2	2.08045977011494	0.0748462977813419
chr3:139114124:TGTGTGTGTGTGG	13	Long Reads (vamos)	7-15bp	3	2.86666666666667	0.229213483146067
chr3:139117550:TGTGTGTGTGGTGTGTGTGTGTG	23	Long Reads (vamos)	16bp+	2	1.93181818181818	0.225182863113898
chr3:13911817:AAATAGCAAAGAATAGAAAG	20	Long Reads (vamos)	16bp+	2	2.39805825242718	0.241956976965543
chr3:139126099:TGAGGACACTGAGGC	15	Long Reads (vamos)	7-15bp	2	2	0
chr3:139140479:TGTGTGTGTGTGTGCA	16	Long Reads (vamos)	16bp+	2	1.95495495495495	0.0434070434070434
chr3:13914251:ATCTGACAAAGATTCAGAATCCACAAA	27	Long Reads (vamos)	16bp+	2	2	0
chr3:139149601:ATATTTTATATATAGGGATAT	21	Long Reads (vamos)	16bp+	2	2	0
chr3:139156006:AAAAAAAAAAA	11	Long Reads (vamos)	7-15bp	3	2.87022900763359	0.406106870229008
chr3:139158364:AAAAAAAACCCAC	13	Long Reads (vamos)	7-15bp	2	1.95081967213115	0.0636770085354288
chr3:139172913:TTTTTCATTTGCTTTGATTTGG	22	Long Reads (vamos)	16bp+	2	2.14141414141414	0.122655122655123
chr3:139210870:CATTTGTTGAAAAGACTGTC	20	Long Reads (vamos)	16bp+	3	2.97402597402597	0.0256322624743677
chr3:139213218:ATTTCCTTATTATATC	16	Long Reads (vamos)	16bp+	4	4.02247191011236	0.0449438202247191
chr3:139215641:CCCTTCCTCTTTCCTTT	17	Long Reads (vamos)	16bp+	2	2.07291666666667	0.0683114035087719
chr3:139246237:AATAATTTTAATATAAG	17	Long Reads (vamos)	16bp+	4	4.04210526315789	0.0407614781634938
chr3:139247189:ATATTCCACAGACTCCTCC	19	Long Reads (vamos)	16bp+	2	1.97297297297297	0.0266567937800815
chr3:139251322:CTCCTTCTTCCTCCTCCTCCCCTC	24	Long Reads (vamos)	16bp+	3	3.01666666666667	0.0165266106442577
chr3:139260614:AGGG	4	Long Reads (vamos)	4-6bp	19	19.3576642335766	3.49613568054959
chr3:139260728:GGAA	4	Long Reads (vamos)	4-6bp	9	9.01941747572816	0.430991814201409
chr3:139263202:AAAAA	5	Long Reads (vamos)	4-6bp	9	8.97058823529412	1.86579520697168
chr3:139263650:AAAAC	5	Long Reads (vamos)	4-6bp	5	5.13076923076923	0.703697078115683
chr3:139276146:GTATCTTAGAAAAA	14	Long Reads (vamos)	7-15bp	2	1.98571428571429	0.0142857142857143
chr3:139296195:ACAAA	5	Long Reads (vamos)	4-6bp	11	10.808	0.414451612903226
chr3:13929872:AATCCCACCCAGTGATAAA	19	Long Reads (vamos)	16bp+	2	1.98571428571429	0.0142857142857143
chr3:139308809:CTCC	4	Long Reads (vamos)	4-6bp	4	4.44166666666667	1.40833333333333
chr3:139312088:GTGCATGAGTGTGATTGT	18	Long Reads (vamos)	16bp+	3	2.92783505154639	0.0884879725085911
chr3:13931379:CTCCACCACCTCCCTCAA	18	Long Reads (vamos)	16bp+	4	3.54464285714286	0.268259330759331
chr3:139315894:TGATGATGG	9	Long Reads (vamos)	7-15bp	3	2.96629213483146	0.0329417773237998
chr3:139345436:TGTTTTTTTTTTT	13	Long Reads (vamos)	7-15bp	2	2.09756097560976	0.285485805677729
chr3:13935501:TCGTGGATGACACACTGGCCAACCCCTATGTGATGGGAGTGGGCCTGCCAGGAAGAGGAGGGGAGGAGGAGGAGGAGGAGGAGG	84	Long Reads (vamos)	16bp+	6	5.66346153846154	0.244865571321882
chr3:139364289:CTCCCCTCTCCCAC	14	Long Reads (vamos)	7-15bp	3	2.92783505154639	0.0676546391752577
chr3:139374290:ATG	3	Long Reads (vamos)	2-3bp	13	12.6548672566372	0.960176991150443
chr3:139379986:TTTCTTTTTTTCT	13	Long Reads (vamos)	7-15bp	3	3.48550724637681	0.791759229874114
chr3:139383834:AAAATAACATGTTTTTATGA	20	Long Reads (vamos)	16bp+	2	2	0
chr3:139385020:CGAAGTCTCGCTCTGTCGTCCAGGCTGGAGTGCAGTGG	38	Long Reads (vamos)	16bp+	2	2	0
chr3:139387208:AAGA	4	Long Reads (vamos)	4-6bp	21	21.3435114503817	2.6887844979448
chr3:13939127:TATATATACATACAAAA	17	Long Reads (vamos)	16bp+	2	2	0
chr3:139402451:TTATTTTTAATTTTTT	16	Long Reads (vamos)	16bp+	2	2.03260869565217	0.0318920210224558
chr3:139406160:CCAACAGAGCAAGGTAGG	18	Long Reads (vamos)	16bp+	2	2.02272727272727	0.0454545454545455
chr3:13942226:TATATATAATAAACTGTGATATATATCACAGTTTGGTAATATGGTATTATTTGGTATATAT	61	Long Reads (vamos)	16bp+	5	4.96969696969697	0.0296846011131725
chr3:139428039:GAGAGA	6	Long Reads (vamos)	4-6bp	15	15.6717557251908	21.4068115091016
chr3:139431327:TTAGTATGACTAAAGTAT	18	Long Reads (vamos)	16bp+	2	2	0
chr3:139433145:AAAAAAAAACTAAATAAAAC	20	Long Reads (vamos)	16bp+	2	2	0
chr3:139440956:TGTGAGTGTGACTCTGTG	18	Long Reads (vamos)	16bp+	2	2.13095238095238	0.139271371199082
chr3:139445580:CTCCTCTGGG	10	Long Reads (vamos)	7-15bp	2	2.07792207792208	0.0991114149008886
chr3:139450426:TTTTCTTTAACTTTCAAGAACAGG	24	Long Reads (vamos)	16bp+	2	2	0
chr3:139454048:TGAAGAGCCATTCAC	15	Long Reads (vamos)	7-15bp	2	2	0
chr3:139459175:CACACACTCTCACACT	16	Long Reads (vamos)	16bp+	2	2.06862745098039	0.0645505727043293
chr3:13946229:TTTGTTTTTGTTGTTGTTGT	20	Long Reads (vamos)	16bp+	2	2.01162790697674	0.0116279069767442
chr3:139465299:CTTTGTGTCTAGGGATAGTGTC	22	Long Reads (vamos)	16bp+	2	2	0.0196078431372549
chr3:139469658:ATCT	4	Long Reads (vamos)	4-6bp	20	19.9837398373984	2.9833399973344
chr3:139481757:TAATTTTTATGGGTACA	17	Long Reads (vamos)	16bp+	4	3.97849462365591	0.0212716222533894
chr3:139483435:GAATGTCAGTAGTATTTT	18	Long Reads (vamos)	16bp+	3	3.14583333333333	0.146929824561404
chr3:139485040:TTTTTATTTCATTGATTTTTTGTATT	26	Long Reads (vamos)	16bp+	2	1.98571428571429	0.0142857142857143
chr3:139486359:TTATATATATATATAG	16	Long Reads (vamos)	16bp+	8	8.0546875	6.19383612204724
chr3:139489693:TTTTTATTTCTTG	13	Long Reads (vamos)	7-15bp	2	2	0
chr3:139508729:CAAAAATA	8	Long Reads (vamos)	7-15bp	4	3.72566371681416	0.379424778761062
chr3:139509744:AGAGAAAGCTGGCTGCAGATGGGTGGT	27	Long Reads (vamos)	16bp+	2	2	0.0277777777777778
chr3:139511470:TATATTATATATAATAT	17	Long Reads (vamos)	16bp+	2	2	0
chr3:139527874:ATATATATATATAAA	15	Long Reads (vamos)	7-15bp	3	3.01369863013699	0.0970319634703196
chr3:139533572:TTCCTTTCTTTCTT	14	Long Reads (vamos)	7-15bp	2	1.97169811320755	0.0468104222821204
chr3:139538223:AGATCAAGGGGCCCCCAGC	19	Long Reads (vamos)	16bp+	2	1.9875	0.0125
chr3:13954278:ATTTTTAAAGCAAAAT	16	Long Reads (vamos)	16bp+	2	1.98850574712644	0.0114942528735632
chr3:139543487:AAAAAAGAAAAA	12	Long Reads (vamos)	7-15bp	2	1.97959183673469	0.0408163265306122
chr3:139553299:TCCC	4	Long Reads (vamos)	4-6bp	7	7.07936507936508	0.393650793650794
chr3:13956053:CCCTTCCTCCCTTCCTCCCACCCTG	25	Long Reads (vamos)	16bp+	48.5	38.9179104477612	520.090954999439
chr3:139583495:TCTGAAGCTATGGAAGTAGTTTGTGACTGTTTTGTTTCCACAAAGTTTGAATTATTTTCTTCACTTCATTTGAGAAATATAGGTGGATTGAGAGACATTCTTCATTCAAACAAAAGTTTAACAGCTATTTCTAAAACACATATCA	145	Long Reads (vamos)	16bp+	2	2.3956043956044	0.286202686202686
chr3:139589127:TGCAGAAATTGTATGCAGGATT	22	Long Reads (vamos)	16bp+	2	2	0
chr3:139615417:TCTA	4	Long Reads (vamos)	4-6bp	12	12.5877192982456	2.61613103555349
chr3:139615754:TTAGAGTAGAATATTTGT	18	Long Reads (vamos)	16bp+	2	2	0
chr3:139616119:CAACAAAGCCATTCTCCTAGATATCAC	27	Long Reads (vamos)	16bp+	3	3	0
chr3:139622752:TATGATATA	9	Long Reads (vamos)	7-15bp	14	14.0944881889764	0.451318585176853
chr3:139624085:TATTTGTTTTCTTCTGCT	18	Long Reads (vamos)	16bp+	2	2.14117647058824	0.122689075630252
chr3:139629442:ATAATAAATAAA	12	Long Reads (vamos)	7-15bp	2	2	0
chr3:13963316:GTGACTCAGGATGGAGCAGGTGACCAGGG	29	Long Reads (vamos)	16bp+	2	2	0
chr3:139649322:AAAC	4	Long Reads (vamos)	4-6bp	8.5	8.8015873015873	1.20031746031746
chr3:139664865:CCTAGCAAAAACAATAAGAGTCTGAGATTTAAGAATACTTCCTTGACAA	49	Long Reads (vamos)	16bp+	2	2	0
chr3:139678346:AAAAAAA	7	Long Reads (vamos)	7-15bp	4	4.00751879699248	0.91660970608339
chr3:139684224:GATA	4	Long Reads (vamos)	4-6bp	9	9.24038461538461	0.378547423450336
chr3:139706975:ACGCAGACAAGAGTTTTGGGAAGATTTCTGACATCTGTGAGGGGAAGGCTTAGAGAGG	58	Long Reads (vamos)	16bp+	1	1.47663551401869	0.251807441368365
chr3:139713605:AAATTTTTTTTTAATTTTTTAATT	24	Long Reads (vamos)	16bp+	2	1.95652173913043	0.064022933588151
chr3:139718389:TGGTCACCCTCGCTCAAAA	19	Long Reads (vamos)	16bp+	2	2	0
chr3:139722275:TCTCAGAGAGCTCCATC	17	Long Reads (vamos)	16bp+	3	2.74	0.234747474747475
chr3:139728118:TTATTTTGAAATA	13	Long Reads (vamos)	7-15bp	2	2	0
chr3:13973131:GGTGACTCAGCATGGAGCAGGTGACCAGG	29	Long Reads (vamos)	16bp+	3	3	0
chr3:139732186:AAAAC	5	Long Reads (vamos)	4-6bp	10	10.1526717557252	0.868819729888432
chr3:139745090:ACACTCATAAAACAC	15	Long Reads (vamos)	7-15bp	2	1.98924731182796	0.010752688172043
chr3:139750099:TACATTATAATAATCTGTATATCTGTATA	29	Long Reads (vamos)	16bp+	3	2.89873417721519	0.0921778643297631
chr3:139752967:CAAAATAGAAAA	12	Long Reads (vamos)	7-15bp	2	1.98947368421053	0.0105263157894737
chr3:139757598:TATTAATTATATTATTATTAATA	23	Long Reads (vamos)	16bp+	5	4.90909090909091	0.0837320574162679
chr3:139757881:TAA	3	Long Reads (vamos)	2-3bp	22	22.7265625	9.47582431102362
chr3:139783768:TGAGCCACCACCATGCCAAGCCAGGTTTTTCTTTTTTTTTTTTTTCTGTTAGTT	54	Long Reads (vamos)	16bp+	2	2	0
chr3:139787846:AGACCTTACATTGGCTTACAATGTCTTACGT	31	Long Reads (vamos)	16bp+	2	2	0
chr3:139790724:AAATAAAAATAAAT	14	Long Reads (vamos)	7-15bp	3	2.5609756097561	0.248300679728109
chr3:139802399:ATATATATATACACACATATATATAAACATACATATATACATATGTATATATGTGTATATATACATATATACATATACATAT	82	Long Reads (vamos)	16bp+	5	4.99107142857143	0.00892857142857143
chr3:13981225:ATTG	4	Long Reads (vamos)	4-6bp	6	6.0875	0.131487341772152
chr3:139830288:TGCAGAAAGCATGGGGCAT	19	Long Reads (vamos)	16bp+	2	1.95348837209302	0.0448700410396717
chr3:139835530:AAACAAACAAA	11	Long Reads (vamos)	7-15bp	3	3	0
chr3:139840587:TGTATATGTACTTTCTTTATCCA	23	Long Reads (vamos)	16bp+	2	1.98666666666667	0.0133333333333333
chr3:139841806:TTG	3	Long Reads (vamos)	2-3bp	9	8.85714285714286	1.06048906048906
chr3:139862383:ATAAATTGTGAAGATTTCATGGACATTTATCACTTCCCCAGTCAAAACTCTTATAATTTCCTATGCCTGTCTTTACT	77	Long Reads (vamos)	16bp+	3	2.95774647887324	0.0696177062374246
chr3:139868943:ATAATTAATAATTAATAAC	19	Long Reads (vamos)	16bp+	3	3.03571428571429	0.0527670527670528
chr3:139872279:AGAGCG	6	Long Reads (vamos)	4-6bp	8	8.0703125	0.585568405511811
chr3:139886841:AAAC	4	Long Reads (vamos)	4-6bp	7	7.23529411764706	0.241118229470006
chr3:139887569:GAAG	4	Long Reads (vamos)	4-6bp	11	11.2113821138211	2.13527922164468
chr3:139888908:CCTT	4	Long Reads (vamos)	4-6bp	18	17.5267175572519	6.29735760422783
chr3:139889698:GTGGAACAAGATGTGGAG	18	Long Reads (vamos)	16bp+	2	2.02564102564103	0.0253080253080253
chr3:139890444:GATACATGAATG	12	Long Reads (vamos)	7-15bp	2	2	0
chr3:139902457:CAGGAAGGTCTCACTTAAGTGTCATTATAC	30	Long Reads (vamos)	16bp+	2	2	0
chr3:139910187:TAATAGATAAACTAATTTCTT	21	Long Reads (vamos)	16bp+	4	4	0
chr3:139938367:TGCTTCT	7	Long Reads (vamos)	7-15bp	4	3.85858585858586	0.163471449185735
chr3:13994806:CTCCATTTTTTCCC	14	Long Reads (vamos)	7-15bp	2	1.97183098591549	0.0277665995975855
chr3:13995705:CTGCACCCACTGTC	14	Long Reads (vamos)	7-15bp	2	2	0
chr3:139973607:TTTCTCTCTCTCT	13	Long Reads (vamos)	7-15bp	3	3.02	0.0804040404040404
chr3:139975824:AGCTGCCACAACACAGG	17	Long Reads (vamos)	16bp+	2	1.96078431372549	0.0380508639099204
chr3:139980451:GAAAATGGTTCCAAGAACTAATTTCTTGTCCTTTATGTGTTTGTCTCTTTCTTGTTCATCA	61	Long Reads (vamos)	16bp+	2	2	0
chr3:13998058:ATTCTTTAAGATGC	14	Long Reads (vamos)	7-15bp	3	3.04395604395604	0.0869352869352869
chr3:139982964:TATATATACTTTA	13	Long Reads (vamos)	7-15bp	3	2.72815533980583	0.19988577955454
chr3:139990705:ATAGGCTAGGAAGGTGCTAGACAAGATGCCCTTGGAGTTC	40	Long Reads (vamos)	16bp+	2	1.99082568807339	0.00917431192660551
chr3:13999157:TAAAATAGTTACTCTGA	17	Long Reads (vamos)	16bp+	3	2.97727272727273	0.022466039707419
chr3:139997697:TTTCAAATGTACA	13	Long Reads (vamos)	7-15bp	6	6	0.11864406779661
chr3:140000001:CCTC	4	Long Reads (vamos)	4-6bp	6	5.86138613861386	0.600594059405941
chr3:140008296:CTGGCATCATTGCCC	15	Long Reads (vamos)	7-15bp	2	2.05208333333333	0.0709429824561403
chr3:14001580:ATATTTATAATGTAATATATAACATCTATAATATATATGAGTAT	44	Long Reads (vamos)	16bp+	3	3	0
chr3:14002394:TTTTG	5	Long Reads (vamos)	4-6bp	5	5.02597402597403	0.10457963089542
chr3:140057162:CAAACCAATACACATC	16	Long Reads (vamos)	16bp+	2	2	0
chr3:140058948:AAGAAGCCATGGAGGAT	17	Long Reads (vamos)	16bp+	2	2	0
chr3:140064836:AAAGCACAAAGATTAAAGATGACAAAGGGAATATCA	36	Long Reads (vamos)	16bp+	2	1.98571428571429	0.0142857142857143
chr3:140071828:TAAA	4	Long Reads (vamos)	4-6bp	9	8.88524590163934	1.24292101341282
chr3:140079753:AAAAAAAAGAAAG	13	Long Reads (vamos)	7-15bp	2	2.00952380952381	0.0672161172161172
chr3:140089580:TTTA	4	Long Reads (vamos)	4-6bp	12	11.2241379310345	1.96671664167916
chr3:14010287:ATATATATAACATATATATGTTATATGTGTGTAT	34	Long Reads (vamos)	16bp+	3	2.86	0.121616161616162
chr3:140102881:CAACCCTTCTGACCCTCAGTTTTCT	25	Long Reads (vamos)	16bp+	3	3.01428571428571	0.0142857142857143
chr3:140103096:CAGACTGACCTCAG	14	Long Reads (vamos)	7-15bp	2	2	0
chr3:140106167:TTCCCTGAGTAACAG	15	Long Reads (vamos)	7-15bp	2	1.9873417721519	0.0126582278481013
chr3:140127003:ATGTGTCATTATATGTATC	19	Long Reads (vamos)	16bp+	4	4.20175438596491	0.18017388604254
chr3:140147050:AATGGATGAGTG	12	Long Reads (vamos)	7-15bp	3	2.87912087912088	0.107448107448107
chr3:140152470:TATAATTATGTAATTACTTAG	21	Long Reads (vamos)	16bp+	2	2	0
chr3:14015589:TTTTTTA	7	Long Reads (vamos)	7-15bp	4	3.84745762711864	0.19875416485586
chr3:140160203:AATGATATTTAGAGTT	16	Long Reads (vamos)	16bp+	2	2	0
chr3:140164178:TGATCTTCTTCTGCATGGCTCC	22	Long Reads (vamos)	16bp+	3	2.66666666666667	0.242990654205607
chr3:140164907:TAGGTAGATGGGTGG	15	Long Reads (vamos)	7-15bp	2	1.98765432098765	0.0123456790123457
chr3:140171589:TATATAATATGTATTATATATATTATATAATATGTATTATATAT	44	Long Reads (vamos)	16bp+	8	7.39230769230769	1.66660703637448
chr3:140189686:TTTTGTATAAAGTAAAAC	18	Long Reads (vamos)	16bp+	2	2	0
chr3:140191657:AGTTGACAAATCTATGT	17	Long Reads (vamos)	16bp+	2	2	0
chr3:140198742:TAACCATTTAAAAATG	16	Long Reads (vamos)	16bp+	2	1.98936170212766	0.0106382978723404
chr3:140201804:TATGTGTGTGTG	12	Long Reads (vamos)	7-15bp	3	2.8125	0.179588607594937
chr3:140213232:TGTGTGTGTGTCG	13	Long Reads (vamos)	7-15bp	3	2.98969072164948	0.0311426116838488
chr3:140214295:GCTGGGTGTGGT	12	Long Reads (vamos)	7-15bp	2	2	0.0563380281690141
chr3:140215630:GTGGAGAGAGTCAGTAGAGCATAGCAATA	29	Long Reads (vamos)	16bp+	2	2	0
chr3:140225486:TTTG	4	Long Reads (vamos)	4-6bp	7.5	7.51612903225806	0.820875950694991
chr3:140239853:TATGTATGTATATATA	16	Long Reads (vamos)	16bp+	3	2.9873417721519	0.0126582278481013
chr3:140240213:ACACATATAT	10	Long Reads (vamos)	7-15bp	13	12.796992481203	0.572112098427888
chr3:140241790:ATATACACATAT	12	Long Reads (vamos)	7-15bp	9	9.3030303030303	0.548693037242656
chr3:140244734:ATTTGTGTTAATA	13	Long Reads (vamos)	7-15bp	3	3	0
chr3:140251579:TTCCT	5	Long Reads (vamos)	4-6bp	14	14.192	13.3821935483871
chr3:140252063:AGCAAGAGAGTGACACAACAAGGCATGAACTTTATTTATAAAGAAATTTTTGGAAACAAAAGTAAGGGGAGC	72	Long Reads (vamos)	16bp+	2	2	0
chr3:140269916:GAGGTTTTGT	10	Long Reads (vamos)	7-15bp	4	3.81318681318681	0.175824175824176
chr3:140281137:AGATGGCACATCACTACCTATTAAAATCTCATTCAA	36	Long Reads (vamos)	16bp+	2	2	0
chr3:140282084:CTTACATGATGTTCTG	16	Long Reads (vamos)	16bp+	2	2.01282051282051	0.0128205128205128
chr3:14028858:GACATAAAGGTTCTCCAAGGCCCCACCAGAGTAGCTAGATACAGAGTGTCGATTGGTGCATTCACAAACCCTGAGCTA	78	Long Reads (vamos)	16bp+	7	6.95652173913043	0.041952707856598
chr3:140306848:TTA	3	Long Reads (vamos)	2-3bp	12	11.8166666666667	2.16778711484594
chr3:140323154:TCCCCAGCAGTGGCT	15	Long Reads (vamos)	7-15bp	3	2.99122807017544	0.0087719298245614
chr3:14032711:AAAAAAAAAG	10	Long Reads (vamos)	7-15bp	3	3.528	0.589935483870968
chr3:140333682:TGTGTGTGTGTGTGTA	16	Long Reads (vamos)	16bp+	2	2.25471698113208	0.191644204851752
chr3:140337396:CTTTACATTCTGTCC	15	Long Reads (vamos)	7-15bp	2	2	0
chr3:140347969:ATTGACTATCACTTGGAATGTT	22	Long Reads (vamos)	16bp+	3	2.98666666666667	0.0133333333333333
chr3:140358382:AATTTTTAATCTATAA	16	Long Reads (vamos)	16bp+	2	1.98701298701299	0.012987012987013
chr3:14036139:TAAA	4	Long Reads (vamos)	4-6bp	9	8.71929824561403	0.770066759819904
chr3:140374288:TCTCCTCCTCCTCTTTCTTTTCCTCCT	27	Long Reads (vamos)	16bp+	2	2.01282051282051	0.0128205128205128
chr3:140375098:ATGTAGCTGAGGGGAA	16	Long Reads (vamos)	16bp+	5	4.93650793650794	0.0759365079365079
chr3:14037676:GTGGGGACTTGGAGAACTTTTATGCCTAGCTAAAGGATTGTAAATGCACCAATCAGCACTTTGTGTCTAGCTCAAGGTTTGTAAATGCACCAATCAGTGCTCTGTGTCTAGCTAATCTA	119	Long Reads (vamos)	16bp+	3	2.97260273972603	0.0270167427701674
chr3:140385827:GGGGTCTAGGGCA	13	Long Reads (vamos)	7-15bp	2	2.02127659574468	0.0210478151452757
chr3:14038940:ATTTAAGAAGATTGAAATCAT	21	Long Reads (vamos)	16bp+	2	2	0
chr3:140391641:AATATTAAATTTATTTTAC	19	Long Reads (vamos)	16bp+	2	2	0
chr3:140418490:TTCT	4	Long Reads (vamos)	4-6bp	7	6.48461538461538	3.3989862850328
chr3:140419533:TATATATACATATATATGTATATGTATATACG	32	Long Reads (vamos)	16bp+	9	8.57352941176471	6.80936819172113
chr3:140422867:TGAA	4	Long Reads (vamos)	4-6bp	9	9.04301075268817	0.215521271622253
chr3:140423339:CTCCAGTGCCCAGCACA	17	Long Reads (vamos)	16bp+	2	2	0
chr3:140427184:TATATATATATATATATGTG	20	Long Reads (vamos)	16bp+	4	3.91379310344828	0.775112443778111
chr3:140432164:CTCAGATTTCAGT	13	Long Reads (vamos)	7-15bp	2	1.65686274509804	0.267229664142885
chr3:140439703:CACACACACGTGCACGTGCACA	22	Long Reads (vamos)	16bp+	2	1.97297297297297	0.0266567937800815
chr3:140450308:TCCATCCAGGCC	12	Long Reads (vamos)	7-15bp	2	2.01428571428571	0.0142857142857143
chr3:140450702:CACACATACACACACACAAGCACACACA	28	Long Reads (vamos)	16bp+	2	1.97368421052632	0.0259649122807018
chr3:140456785:AAAAT	5	Long Reads (vamos)	4-6bp	8	7.90225563909774	0.785828206880838
chr3:140475457:CTTGGATTTTCTTTATT	17	Long Reads (vamos)	16bp+	2	1.98701298701299	0.012987012987013
chr3:140478774:AGGAAGGA	8	Long Reads (vamos)	7-15bp	14	14.1052631578947	4.24641148325359
chr3:140489151:GTTGAGAGGAGAGTGGTG	18	Long Reads (vamos)	16bp+	3	2.73214285714286	0.197876447876448
chr3:140513564:CTTTCTTTTTTTTT	14	Long Reads (vamos)	7-15bp	3	2.90833333333333	0.52093837535014
chr3:140514474:TACATATACATATAC	15	Long Reads (vamos)	7-15bp	2	2.01123595505618	0.0339632277834525
chr3:140519411:GTTAAAATCTCTCGCTATTATT	22	Long Reads (vamos)	16bp+	2	2	0
chr3:140521031:TTTTTAGCTTTTTTGCATTTT	21	Long Reads (vamos)	16bp+	2	1.93	0.106161616161616
chr3:14052276:CACACTGGGAGGATT	15	Long Reads (vamos)	7-15bp	2	2	0
chr3:14052734:TGTACACATTTGTATTGGCAGGA	23	Long Reads (vamos)	16bp+	2	2	0
chr3:140535975:TTTTAAAAACACACAAGAATGCTGCGTTCCCCTTACTAATC	41	Long Reads (vamos)	16bp+	2	1.8625	0.120094936708861
chr3:140539111:ACTTCAGGATCTATAGAAGGTTAATAATTAATGTTTGTTAAATTATATCCTATTCTTGAGGCTACTTTGACA	72	Long Reads (vamos)	16bp+	2	2	0
chr3:140545060:AGAACTCTAAAG	12	Long Reads (vamos)	7-15bp	2	1.98611111111111	0.0420579029733959
chr3:140551781:ATTACATATAAATATAT	17	Long Reads (vamos)	16bp+	4	3.76923076923077	0.223931623931624
chr3:14055200:TTTTCTTTTTTTTGA	15	Long Reads (vamos)	7-15bp	2	1.96511627906977	0.0575923392612859
chr3:140561924:TCCCACTAATTCA	13	Long Reads (vamos)	7-15bp	3	3.0126582278481	0.0126582278481013
chr3:140578288:TTTTTGT	7	Long Reads (vamos)	7-15bp	4	4.01754385964912	0.247477099829219
chr3:140581773:ATAATTAAATTACATAATTATATAT	25	Long Reads (vamos)	16bp+	3	2.98947368421053	0.0105263157894737
chr3:140584072:ATACATATACCCACAA	16	Long Reads (vamos)	16bp+	2	2.1358024691358	0.118827160493827
chr3:140587176:GAGAGAGAGGGA	12	Long Reads (vamos)	7-15bp	5	4.95726495726496	0.196433834364869
chr3:140600276:GTGTGTGGT	9	Long Reads (vamos)	7-15bp	5	4.9344262295082	0.260127354017071
chr3:140621490:TTG	3	Long Reads (vamos)	2-3bp	9	9.55555555555556	4.44088888888889
chr3:140622961:CAGCAACATTTGCTGTT	17	Long Reads (vamos)	16bp+	2	2	0
chr3:14063321:ATTT	4	Long Reads (vamos)	4-6bp	12	12.0615384615385	2.18223017292785
chr3:140634936:TGCTAAAATGCCTGAGGTTGGCCAGGAGTCTCTCC	35	Long Reads (vamos)	16bp+	3	3	0
chr3:140636479:TTACTGGGGAGTGCTCTTGGGGAATGTGCTGAACAGGACTGGACA	45	Long Reads (vamos)	16bp+	2	2	0
chr3:140645882:TTTACAATTGGCTCTTGCTTT	21	Long Reads (vamos)	16bp+	2	1.98571428571429	0.0142857142857143
chr3:140651858:TCTGGCGGGGACTTGGAGAACCTTTATGTCTAGCTAAGGGATTGTGAATGCACCAATCAGCACTCTGTATCTAGCTCAAGGTTTGTAAATGCATCAATCAGCACTCTGTGTCTAGCTCAGGGTTTGTAAATACACCAATCAACACTCTTTATCTAGCTAA	160	Long Reads (vamos)	16bp+	3	2.97413793103448	0.0428035982008996
chr3:14065185:CCAGGCTTACTCCCAGGC	18	Long Reads (vamos)	16bp+	3	3.0752688172043	0.0703599812996727
chr3:140655181:AAAC	4	Long Reads (vamos)	4-6bp	12	11.8099173553719	0.655234159779614
chr3:140656851:AAAACAAA	8	Long Reads (vamos)	7-15bp	3	2.98876404494382	0.0566905005107252
chr3:140661001:TAGGCAATACAATTTAGGACA	21	Long Reads (vamos)	16bp+	2	2	0
chr3:140669354:AGGAAAATAAGTATA	15	Long Reads (vamos)	7-15bp	2	2.19148936170213	0.156485929993137
chr3:140670854:TCCTATTATTATTATGCACTG	21	Long Reads (vamos)	16bp+	2	1.98717948717949	0.0128205128205128
chr3:140671853:AAAAAAAAAGA	11	Long Reads (vamos)	7-15bp	4	3.56818181818182	0.705239417071478
chr3:140695730:GAGCCACACACCTTCAAAGATTAGGGTTG	29	Long Reads (vamos)	16bp+	2	2	0
chr3:140697662:TTTGTTTGTTTA	12	Long Reads (vamos)	7-15bp	3	3.02912621359223	0.0481629545021892
chr3:14070224:GGACAGTGGGTGCA	14	Long Reads (vamos)	7-15bp	2	1.95833333333333	0.0404929577464789
chr3:140704967:GAAAGAGAGAGAGA	14	Long Reads (vamos)	7-15bp	3	2.97637795275591	0.150231221097363
chr3:140708579:ATACACAAACACACACACATA	21	Long Reads (vamos)	16bp+	2	2.05405405405405	0.0518326545723806
chr3:140712778:CAAGAAATTTAACAATAGTAATAAGCAGAAATCCTGTACAG	41	Long Reads (vamos)	16bp+	2	2	0
chr3:140715597:GAGTATATATATAT	14	Long Reads (vamos)	7-15bp	32	33.6423357664234	35.0255474452555
chr3:140717705:TTATATATGTACATATATATACAATTG	27	Long Reads (vamos)	16bp+	5	4.53076923076923	0.32850327966607
chr3:140719029:CTAGCACAATGGC	13	Long Reads (vamos)	7-15bp	2	1.98571428571429	0.0142857142857143
chr3:140732529:CTCCTTCTCCTCCT	14	Long Reads (vamos)	7-15bp	2	1.97701149425287	0.0459770114942529
chr3:140747408:AG	2	Long Reads (vamos)	2-3bp	64	63.3868613138686	24.6065908115071
chr3:140749477:TGGA	4	Long Reads (vamos)	4-6bp	11	10.9911504424779	0.330278128950695
chr3:140764169:TCTGAGTTTCTATCTGGTATCATTTCCTTTCAGCCTAAATAAATACCTTTAG	52	Long Reads (vamos)	16bp+	2	2	0
chr3:140765267:ATTAGATTCCAGTAA	15	Long Reads (vamos)	7-15bp	3	3.01176470588235	0.0117647058823529
chr3:140769596:TTTATCTTATTTTA	14	Long Reads (vamos)	7-15bp	2	2	0
chr3:14077111:AAACCTTCCACAACTTATTC	20	Long Reads (vamos)	16bp+	2	2	0
chr3:140783086:GAAAGTAAAAGAAAATGGTAGATAGTA	27	Long Reads (vamos)	16bp+	2	1.98809523809524	0.0119047619047619
chr3:14078983:TTTTACCATTTCTGTAAGA	19	Long Reads (vamos)	16bp+	2	2	0
chr3:140789931:AAAAACA	7	Long Reads (vamos)	7-15bp	5	4.584	0.519096774193548
chr3:140790936:GATTTTGATTTAA	13	Long Reads (vamos)	7-15bp	2	2	0
chr3:1407918:TTATATTAATTTACTTATTAATTTACTTATATAA	34	Long Reads (vamos)	16bp+	4	3.99038461538462	0.00961538461538462
chr3:140796858:TTTCCATAATGGTTG	15	Long Reads (vamos)	7-15bp	10	9.92035398230088	0.0918141592920354
chr3:140798084:TTTAAGTTCCTTGTAGATTCTGGATATTAG	30	Long Reads (vamos)	16bp+	2	2	0
chr3:140805431:GTTTTAACTATAAAGGGATGCTG	23	Long Reads (vamos)	16bp+	3	3	0
chr3:140808612:TTTTTATTTATTCTATTTATTTCACCGAAGATTTTTCCCTTCAGATCTTGTATCT	55	Long Reads (vamos)	16bp+	2	2	0
chr3:140816750:GCAGTGTTACAGCTCTG	17	Long Reads (vamos)	16bp+	2	1.98571428571429	0.0142857142857143
chr3:1408244:ATTTTAGCAAAATAATTTT	19	Long Reads (vamos)	16bp+	2	2	0
chr3:140834798:AGAAAG	6	Long Reads (vamos)	4-6bp	27	27.6015037593985	6.07484620642515
chr3:140839480:GATGTAGGTGTTCCAGCAAGACG	23	Long Reads (vamos)	16bp+	2	2	0
chr3:140841892:TTTTCTTTTTT	11	Long Reads (vamos)	7-15bp	3	2.79439252336449	0.674307882207724
chr3:14084406:CTTTATATCTCTAAATTTTTA	21	Long Reads (vamos)	16bp+	2	2	0
chr3:140846837:GTTAAAAGCTCTCA	14	Long Reads (vamos)	7-15bp	3	2.98701298701299	0.0393028024606972
chr3:140872050:GGGACTTGGAGAATTTTTCTGTCTAGCTAAAGGATTGTAAATGCACCAATCAGTGCTCTGTGTCTAGCTAAATGTTTGTAAACACACCAATCAGCACTCTGTGTCTAGCTAATCGGGTG	119	Long Reads (vamos)	16bp+	3	3	0
chr3:140873780:CAGGTTTTTGAGAATGCATGAGTAAGGGCTACTAAATCTGACATTCCTCAGTCCTTCTTGTGTTCTAGGAGGA	73	Long Reads (vamos)	16bp+	2	2	0
chr3:140876864:AGAGAGAGAGACAGAGAGGA	20	Long Reads (vamos)	16bp+	4	4.15833333333333	0.420098039215686
chr3:140878427:AAATGCACCAATTAGCACTCTGTGTCTAACTAAAGGTTTGTAAACGCACCAATCAGCACTCTGTAA	66	Long Reads (vamos)	16bp+	3	3.01315789473684	0.0131578947368421
chr3:140878789:ACCTTTAAGAGCTGTAATGCTCACTGTGAAGGTCTGTGGCTTCACTCCTGAAGTCAGCGAGACCACGAGCCCACCAGAAGGAAGAAAC	88	Long Reads (vamos)	16bp+	2	1.97183098591549	0.0277665995975855
chr3:140883129:AAAG	4	Long Reads (vamos)	4-6bp	21	21.7142857142857	23.2813852813853
chr3:140883226:GAAG	4	Long Reads (vamos)	4-6bp	20	20.2279411764706	8.91802832244009
chr3:140884779:GTTTTTTTGTTT	12	Long Reads (vamos)	7-15bp	2	1.97435897435897	0.129204129204129
chr3:140893011:TTTGTTTGTTTTTG	14	Long Reads (vamos)	7-15bp	2	2.01428571428571	0.0142857142857143
chr3:140894276:TTTTCTGTTTGAATTTCATTTAGTTCTGCTCTGATCTTTGTTTCCTTCTTTTCTT	55	Long Reads (vamos)	16bp+	2	2	0
chr3:140895861:CTTGTATTTGGATGT	15	Long Reads (vamos)	7-15bp	3	2.98863636363636	0.0113636363636364
chr3:140916610:TCTTCTCTTCTCTTTTCTCTTCTCTTCTCTCTTCTCTTCTCTCTCTCTCTCCCCTCCCCTGCCTTTTCCTCTTCTCTT	78	Long Reads (vamos)	16bp+	4	3.75	0.261261261261261
chr3:14092614:AATTAAAGTATT	12	Long Reads (vamos)	7-15bp	2	1.98571428571429	0.0142857142857143
chr3:140927026:TATATATAAA	10	Long Reads (vamos)	7-15bp	4	4.1	0.237614678899083
chr3:140938953:AAAAACAAAACAACAAC	17	Long Reads (vamos)	16bp+	2	2.1264367816092	0.111734830259289
chr3:140942152:GGCGAGGGG	9	Long Reads (vamos)	7-15bp	5	4.76377952755906	0.467566554180727
chr3:140954769:CTTTCATTGTGTTAGCAGTTT	21	Long Reads (vamos)	16bp+	2	2	0
chr3:140954930:TTTTTTTCCAGATG	14	Long Reads (vamos)	7-15bp	2	1.98947368421053	0.0105263157894737
chr3:140975097:CTTTTTTTTTTTT	13	Long Reads (vamos)	7-15bp	2	2	0.607843137254902
chr3:140983538:TATATATATATATATATATATATGTATATATATATA	36	Long Reads (vamos)	16bp+	3	3.29292929292929	0.392908678622964
chr3:140987700:GGACAGTGGGTGCA	14	Long Reads (vamos)	7-15bp	2	2	0
chr3:140988376:CAGCAACATTTGCTGTT	17	Long Reads (vamos)	16bp+	2	2	0
chr3:14099369:AAAACA	6	Long Reads (vamos)	4-6bp	5	5.0234375	0.212044783464567
chr3:140994625:AAGAACCAAATATGTTTGGAAATCA	25	Long Reads (vamos)	16bp+	2	2	0
chr3:140994822:ATTATGGAGACTGATTCACATG	22	Long Reads (vamos)	16bp+	2	2.07594936708861	0.0967218435572866
chr3:140997140:TTTA	4	Long Reads (vamos)	4-6bp	18	17.7661290322581	1.0749409913454
chr3:140998486:AATAATAAAGA	11	Long Reads (vamos)	7-15bp	3	3.02352941176471	0.023249299719888
chr3:141017403:AACAAAGCAATCAGCA	16	Long Reads (vamos)	16bp+	5	5.21296296296296	0.225250951886466
chr3:141017722:CGCACCACCTTTAAGATCTGTAACACTCACTGCAAAGGTCTGTGGCTTCACGCCTGAAGTCAGTGAGACCACGAACTCAACGGAAGGAAGAAAC	94	Long Reads (vamos)	16bp+	2	2	0
chr3:141021161:TCACTGCAACCTCTCCCTCCTGGAT	25	Long Reads (vamos)	16bp+	2	2	0
chr3:141025283:TTAGTTTTAAAGTGCGCCTCTTAGTTTGCAC	31	Long Reads (vamos)	16bp+	2	2	0
chr3:141029106:TATATAAAA	9	Long Reads (vamos)	7-15bp	9	8.95098039215686	0.245098039215686
chr3:141029586:AAATAGCCTATTATAAATTC	20	Long Reads (vamos)	16bp+	2	2.01282051282051	0.0128205128205128
chr3:141029844:ATTTTTTTTATTT	13	Long Reads (vamos)	7-15bp	2	2	0
chr3:141030381:CCTCCCGGACGGGGCGGCGGCCGGGCGGAGGCTGACCCCCCACCTC	46	Long Reads (vamos)	16bp+	4	3.99152542372881	0.0255685933652035
chr3:14103534:AAAAC	5	Long Reads (vamos)	4-6bp	10	10.0296296296296	2.35732448866777
chr3:141050515:TCTGCATCTAGACTCTG	17	Long Reads (vamos)	16bp+	3	2.94444444444444	0.05320813771518
chr3:141051385:GGCGGAGGAGGGGGAGGCGGC	21	Long Reads (vamos)	16bp+	2	1.9873417721519	0.0126582278481013
chr3:141061645:TTTTTCTCAGATTTCAGT	18	Long Reads (vamos)	16bp+	2	2	0
chr3:141061694:CCTTTTCTTT	10	Long Reads (vamos)	7-15bp	8	8.04615384615385	2.85056648777579
chr3:141082618:CTAT	4	Long Reads (vamos)	4-6bp	11	11.5309734513274	1.2691213653603
chr3:141082864:GACCATGATGAGCTGCACCAGGCTTTCTAAGTATCTGAAATGCTCTAGGCCATCTCTGCTTTCTTTCTTTGGCCTCAACGTGGTGATCTGGGCTTCCTTAGATTTGGGTTTAAGGCCAGGTTTTGCTGAGCTGTGTGACCTGTGTCCACCA	151	Long Reads (vamos)	16bp+	2	2	0
chr3:1410968:ATTTT	5	Long Reads (vamos)	4-6bp	6	6	0.28
chr3:141109658:CTCCCCATCTT	11	Long Reads (vamos)	7-15bp	3	2.98901098901099	0.010989010989011
chr3:141116959:TCTGAGCCCCAG	12	Long Reads (vamos)	7-15bp	2	2	0
chr3:141134018:TTTTTTCTTTTCTTTTT	17	Long Reads (vamos)	16bp+	3	2.83720930232558	0.246729651162791
chr3:141135338:TTA	3	Long Reads (vamos)	2-3bp	8	8.44761904761905	1.67271062271062
chr3:141141322:CCTGAACCCACTGT	14	Long Reads (vamos)	7-15bp	2	1.98837209302326	0.0116279069767442
chr3:141152687:ATTTGTATTTATAAATTATATAGTTAT	27	Long Reads (vamos)	16bp+	3	2.98571428571429	0.0142857142857143
chr3:141165938:AAAC	4	Long Reads (vamos)	4-6bp	8	7.98165137614679	0.444104655113829
chr3:141169328:TTCTCACTTTAAAAGCTAGAAAT	23	Long Reads (vamos)	16bp+	2	1.98571428571429	0.0142857142857143
chr3:141172697:TTTAT	5	Long Reads (vamos)	4-6bp	10	9.35344827586207	3.03050974512744
chr3:141184195:GTTTTGTTTTATTGTT	16	Long Reads (vamos)	16bp+	2	2.09278350515464	0.0850515463917526
chr3:141189345:TTTT	4	Long Reads (vamos)	4-6bp	10	9.8978102189781	9.21006869901245
chr3:141191185:TGGA	4	Long Reads (vamos)	4-6bp	12	12.0983606557377	0.304294811001219
chr3:141191272:ATGG	4	Long Reads (vamos)	4-6bp	36	35.6865671641791	3.11906632252272
chr3:141195630:TTCAGAATATGGAAAG	16	Long Reads (vamos)	16bp+	2	1.98571428571429	0.0142857142857143
chr3:141200731:GATG	4	Long Reads (vamos)	4-6bp	29	28.9769230769231	1.57310673822302
chr3:141205972:ATCCCTTATTTCCACACCCCAACCTCTTATCTCTGTGCCCTG	42	Long Reads (vamos)	16bp+	4	3.84	0.135757575757576
chr3:141214646:TTATT	5	Long Reads (vamos)	4-6bp	13	12.925	1.41449579831933
chr3:141216355:ATGGAGGATAGGTGAGGG	18	Long Reads (vamos)	16bp+	2	2.0253164556962	0.0249918857513794
chr3:141248520:ACACACGTATATATAT	16	Long Reads (vamos)	16bp+	16	17.0148148148148	11.1490326147043
chr3:141253845:ATATAATATAT	11	Long Reads (vamos)	7-15bp	6	5.95726495726496	0.230916592985558
chr3:141266628:GAGAGAGAGAGATGGGGGGAGAGAGG	26	Long Reads (vamos)	16bp+	4	4.03076923076923	0.185092426952892
chr3:141267821:CCTCCCTC	8	Long Reads (vamos)	7-15bp	14	13.7985074626866	1.24480978565818
chr3:141285123:TTTCTTTTTCTT	12	Long Reads (vamos)	7-15bp	6	6.06716417910448	2.22853776231624
chr3:141285496:AACAAAAAAAAAA	13	Long Reads (vamos)	7-15bp	4	3.56435643564356	0.268316831683168
chr3:141295431:TTCCCTTAAAAATATTT	17	Long Reads (vamos)	16bp+	2	1.98809523809524	0.0119047619047619
chr3:14129978:TTTCTCTTCCTTTC	14	Long Reads (vamos)	7-15bp	2	2.0561797752809	0.0536261491317671
chr3:141329974:TATATATCACATATAATTTATA	22	Long Reads (vamos)	16bp+	2	2	0
chr3:141334356:TTCC	4	Long Reads (vamos)	4-6bp	42	41.6296296296296	9.24986180210061
chr3:141335027:GACACTACCGCTTCTGCTGCC	21	Long Reads (vamos)	16bp+	2	2	0
chr3:141338906:ATCTTTTAGGGAACATTAAGTACTATGAATGA	32	Long Reads (vamos)	16bp+	2	1.98717948717949	0.0128205128205128
chr3:141340900:AAAG	4	Long Reads (vamos)	4-6bp	38	39.5555555555556	45.7562189054726
chr3:141354833:TGATGGGCACTGGGAGAA	18	Long Reads (vamos)	16bp+	2	2.01428571428571	0.0142857142857143
chr3:141357498:TTTG	4	Long Reads (vamos)	4-6bp	12	12.093023255814	0.522529069767442
chr3:141362406:TAACATAAAATAGA	14	Long Reads (vamos)	7-15bp	3	3	0.0240963855421687
chr3:141363648:TAAATAAACTCTTTATTTTAGAATAGTTTT	30	Long Reads (vamos)	16bp+	2	2	0
chr3:141365495:CCATTAAT	8	Long Reads (vamos)	7-15bp	5	5.02727272727273	0.0634695579649708
chr3:141391161:AAAAAAAATAAAAT	14	Long Reads (vamos)	7-15bp	2	1.98876404494382	0.0112359550561798
chr3:141393985:TTTCTTTTCTTTC	13	Long Reads (vamos)	7-15bp	4	3.61240310077519	0.39546996124031
chr3:141429201:GGGGGATCGTGAGTGCAGGGGATGGCGGCAGGTTGCCTTTT	41	Long Reads (vamos)	16bp+	6	5.96907216494845	0.0927835051546392
chr3:141433598:TAAAAGTAACTATTTTT	17	Long Reads (vamos)	16bp+	2	2	0
chr3:141441032:AGAAAGAAAAGAAAA	15	Long Reads (vamos)	7-15bp	3	3.27131782945736	0.496124031007752
chr3:1414433:TCCTTTTTCTGCATGGAATGTTCTCTT	27	Long Reads (vamos)	16bp+	3	2.98888888888889	0.0111111111111111
chr3:14144491:AGCTGGGATCACACCACT	18	Long Reads (vamos)	16bp+	2	2.04166666666667	0.0404929577464789
chr3:141458355:ATATATATATAAT	13	Long Reads (vamos)	7-15bp	2	2.33018867924528	0.223270440251572
chr3:141462221:ATGG	4	Long Reads (vamos)	4-6bp	13	13.5192307692308	0.679238237490665
chr3:141466562:TAATAAACACATGATGCTCAACA	23	Long Reads (vamos)	16bp+	2	2	0
chr3:141470528:TTTTTT	6	Long Reads (vamos)	4-6bp	6	5.8984375	1.39905265748032
chr3:1414751:TGATTATTATGCTGGGAACGTAGTAGGTTCTTGAGATGTATATAAGG	47	Long Reads (vamos)	16bp+	4	4.08943089430894	1.49193655870985
chr3:141476115:GGCCAAGAAACCTTGAGAT	19	Long Reads (vamos)	16bp+	2	2.04166666666667	0.0403508771929825
chr3:141476481:AAAAAG	6	Long Reads (vamos)	4-6bp	9	9.43609022556391	1.95989974937343
chr3:141478827:AAG	3	Long Reads (vamos)	2-3bp	92	92.2481203007519	99.5970608339029
chr3:141484486:GATACATTTGTCCATT	16	Long Reads (vamos)	16bp+	5	4.88429752066116	0.103168044077135
chr3:141486915:GGGGCG	6	Long Reads (vamos)	4-6bp	5	5.32231404958678	1.33691460055096
chr3:141487529:GCCGGGGGCGCG	12	Long Reads (vamos)	7-15bp	3	2.97087378640777	0.0285551113649343
chr3:141493003:AAGGTAGAGAAAATA	15	Long Reads (vamos)	7-15bp	2	1.9873417721519	0.0126582278481013
chr3:141498561:ACACACAGATATACAC	16	Long Reads (vamos)	16bp+	2	2.09708737864078	0.0885208452312964
chr3:141503263:CACATAGGTACATACT	16	Long Reads (vamos)	16bp+	2	2	0
chr3:141506915:AAAAAAAAAAAA	12	Long Reads (vamos)	7-15bp	3	2.921875	0.324557086614173
chr3:141509488:TATGGAGCATATTTAT	16	Long Reads (vamos)	16bp+	2	1.98571428571429	0.0142857142857143
chr3:141519849:TAATACTAATATAT	14	Long Reads (vamos)	7-15bp	2	1.97183098591549	0.0277665995975855
chr3:141519990:TTTTTTTTTTT	11	Long Reads (vamos)	7-15bp	3	3.2	0.378294573643411
chr3:141520628:ATATATACACATACACTTATATACACAGAT	30	Long Reads (vamos)	16bp+	3	2.98888888888889	0.0111111111111111
chr3:141531404:TATATGTATATATAT	15	Long Reads (vamos)	7-15bp	5	4.98058252427184	0.0192271083190558
chr3:141538323:TGAAAATTAAATTGGTAGTATATACTTTTAAAATC	35	Long Reads (vamos)	16bp+	2	2	0
chr3:141543841:TTTC	4	Long Reads (vamos)	4-6bp	13	13.2666666666667	4.06268656716418
chr3:141567508:TTTTAAATGTATTTTTAAAAC	21	Long Reads (vamos)	16bp+	3	3.29473684210526	0.210078387458007
chr3:141574161:TTTTA	5	Long Reads (vamos)	4-6bp	10	9.90298507462687	0.434126360677814
chr3:141582991:TGATAGGAATGGTCC	15	Long Reads (vamos)	7-15bp	2	1.98837209302326	0.0116279069767442
chr3:141589437:CATAGACAAAAAATTTTGCATTTAACTTCAGGGAGTT	37	Long Reads (vamos)	16bp+	2	1.98571428571429	0.0142857142857143
chr3:141590250:TTTACTCCAGCTAAATGCA	19	Long Reads (vamos)	16bp+	2	2	0
chr3:141595607:TTTTTTC	7	Long Reads (vamos)	7-15bp	6	6.42222222222222	0.678606965174129
chr3:141610306:TTTATATATTATATATTTATA	21	Long Reads (vamos)	16bp+	9	7.84	1.99032258064516
chr3:141618007:GGAAGCGAAGTGATGTGATA	20	Long Reads (vamos)	16bp+	2	2.03092783505155	0.0302835051546392
chr3:141622172:TTTATT	6	Long Reads (vamos)	4-6bp	4	4.26666666666667	0.220224719101124
chr3:141624579:GAGGG	5	Long Reads (vamos)	4-6bp	8	7.65217391304348	0.943827356394795
chr3:141628008:AAAAG	5	Long Reads (vamos)	4-6bp	8	7.88970588235294	3.04700435729848
chr3:141628384:AAACACACCAATCAGCACTCTGTGTCTAGCTAACAGCTTGTAAACGCACCAATCAGCACTCTGTAA	66	Long Reads (vamos)	16bp+	3	3	0
chr3:141642802:CATAAGTAACTGACCTGCAGAAACATCAG	29	Long Reads (vamos)	16bp+	2	2	0
chr3:141645993:AAAAA	5	Long Reads (vamos)	4-6bp	5	5.06015037593985	1.43574846206425
chr3:141646248:TTTTCTTTTTTT	12	Long Reads (vamos)	7-15bp	3	3.42748091603053	1.06200822078685
chr3:141649349:AAACAAAAAAA	11	Long Reads (vamos)	7-15bp	2	2.48031496062992	0.283339582552181
chr3:141656429:TTTCTCCTTTCCTTTTC	17	Long Reads (vamos)	16bp+	2	2.05747126436782	0.0547981823041967
chr3:141667554:TTTTTGTTGTGTTTGT	16	Long Reads (vamos)	16bp+	2	2.03030303030303	0.0296846011131725
chr3:141667690:GCCTCCCAAAGTGCTGGGATTACAGGCATGAGCCACCATGTCCAGCCAATTTTTGTATTTTTAGTAGAGACAGAGTTTCACTATGTTGGCCAGGCTGGTCTCAAACTCC	109	Long Reads (vamos)	16bp+	2	2	0
chr3:141670035:GACAGTGGGTGCAG	14	Long Reads (vamos)	7-15bp	2	2	0
chr3:141670715:CAGCAACATTTGCTGTT	17	Long Reads (vamos)	16bp+	2	2	0
chr3:141678963:GAAAAAA	7	Long Reads (vamos)	7-15bp	5	4.6969696969697	0.716631968540365
chr3:141682274:AGGA	4	Long Reads (vamos)	4-6bp	23	23.2426470588235	1.69624183006536
chr3:141701637:GAGAGAGGGG	10	Long Reads (vamos)	7-15bp	2	2.02597402597403	0.130895420369105
chr3:141706116:AGGAAAGACTTAGGTG	16	Long Reads (vamos)	16bp+	2	2.03409090909091	0.0562957157784744
chr3:141714741:AGGGG	5	Long Reads (vamos)	4-6bp	15.5	15.0984848484848	2.97495951885265
chr3:141724510:CATGTTCCAGTATGA	15	Long Reads (vamos)	7-15bp	2	2	0
chr3:141726408:AAG	3	Long Reads (vamos)	2-3bp	17	17.4883720930233	7.32994186046512
chr3:141736711:ACCTCTCTCATGAGGCTTTCCCTCACTGCATCCTCT	36	Long Reads (vamos)	16bp+	4	4.04210526315789	0.0833146696528555
chr3:141744330:TCTTTTTCTCTGCCTTATTTCTTTCATTTAA	31	Long Reads (vamos)	16bp+	2	2	0
chr3:141757126:TTCTTTTTTTTTTTTTT	17	Long Reads (vamos)	16bp+	2	2.075	0.170798319327731
chr3:141762763:GAGATTCCGTGGG	13	Long Reads (vamos)	7-15bp	2	1.98571428571429	0.0142857142857143
chr3:141771409:TACTTAGAGAGTAGAATAATAAACACTAAAGTCTAGGAAGGATGGGAGGGTAAGAAGGTGGGAGCAGGGGTAAGGGATAAGAAAT	85	Long Reads (vamos)	16bp+	2	1.92045454545455	0.0740595611285266
chr3:141774421:AAAAAAGAAAAAAAAG	16	Long Reads (vamos)	16bp+	2	2.10377358490566	0.0938903863432165
chr3:141774779:ATT	3	Long Reads (vamos)	2-3bp	12	12.1627906976744	4.65297965116279
chr3:141779422:AAAAGAAAGAAA	12	Long Reads (vamos)	7-15bp	2	1.97959183673469	0.0614348832316432
chr3:141785039:CTTTCCTTATAAAATA	16	Long Reads (vamos)	16bp+	2	2	0
chr3:141794882:AGACCCTGAATACTAAACAGGGAACCAGGCAAACAA	36	Long Reads (vamos)	16bp+	2	2	0
chr3:141802454:TGATAGCCA	9	Long Reads (vamos)	7-15bp	3	2.94520547945205	0.0525114155251142
chr3:141802664:CTGGATAAAACATCAT	16	Long Reads (vamos)	16bp+	2	2	0
chr3:141802988:GAAAGAATTTCA	12	Long Reads (vamos)	7-15bp	4	3.93023255813953	0.0656634746922025
chr3:141806901:TATATAGAAATAAATATGTATGTA	24	Long Reads (vamos)	16bp+	3	2.97260273972603	0.0270167427701674
chr3:141810254:TCTCTCTCCCTCTCTCTCTCTCGCCTCTTTTCTCTCTCTCTTCCCCATTCCTCCTTCCCTTCC	63	Long Reads (vamos)	16bp+	3	2.76237623762376	0.282970297029703
chr3:141814894:GTTTGTTGGTTG	12	Long Reads (vamos)	7-15bp	2	2.27777777777778	0.2398753894081
chr3:141815231:TTTG	4	Long Reads (vamos)	4-6bp	7	7.1875	0.610236220472441
chr3:141818480:CAAAA	5	Long Reads (vamos)	4-6bp	7	6.96124031007752	1.0219234496124
chr3:141825993:ATTTCATATGCT	12	Long Reads (vamos)	7-15bp	2	2	0.0285714285714286
chr3:141831366:TTTCTTTTCTTCCTTCCTTCCTTC	24	Long Reads (vamos)	16bp+	2	2.25773195876289	0.214132302405498
chr3:141834625:TTTCCCTCTCTCTCTCTTTCTC	22	Long Reads (vamos)	16bp+	6	5.74509803921569	0.370025237817899
chr3:141835635:AAGAAAAAAAGGAAGAAAGGAAGAAAAGAAAGAAAG	36	Long Reads (vamos)	16bp+	5	4.88188976377953	0.216097987751531
chr3:141840283:AAAT	4	Long Reads (vamos)	4-6bp	10	9.5045871559633	1.43747876316684
chr3:14184461:AAAAAAGGCTGGGTGCAGTGGCTCATGCCTGCAATCCCACCACTTTGGGAGGCCAAAGCGGGTGGATCACCTGAGGTCAGGAGTTCGAGACCACCCTGGCCAACATGGCAAAACCCTGTCTCTACTAAAAATACAAAATATTAGCCGGCCGTGGCGGCAGGCACTGGCAATCCCAGCTACTCGGGAGGCTGAGGCAGGAGAATCACTTGAACCTGGGAGGTAGAGGTTGCGGTAAGCTGAGATCGTGCTACTGTACTCCAGCCTGGGGGACAGAGTAAGACTCTGTCTCAAAACAA	296	Long Reads (vamos)	16bp+	3	3	0
chr3:141846818:ATTTT	5	Long Reads (vamos)	4-6bp	7	6.98360655737705	0.13196043896491
chr3:141847841:TGGTTGCTCACGCCTGTAATCCCAGCACTTTGGGTGGCTGATGCAGGTGGATCATGCAGTCAGGAGTTCAAGACCAGCCTGGCTAATATGGTGAAACCCTGTCTCTAATAAAAATACAAAAATTAGCTGGGCGTGGTGGCGCACACCTGTAGTCCCAGCTGCTCGGGAGGCTGAGGCAGGAGAATCACTTGAACCTGGGAGGTGGAGGTTGCAGTGACCTGAGATTGTGCCACTGCACTCCAGCCTGGACAACAGAGTGAGACTCTGTCTCAAAAAAAAAGAAAA	285	Long Reads (vamos)	16bp+	2	2	0
chr3:141849240:GAGGAGGGAAGGGTTGAA	18	Long Reads (vamos)	16bp+	2	2	0.0285714285714286
chr3:141852497:TTG	3	Long Reads (vamos)	2-3bp	16	15.9230769230769	1.45140131186643
chr3:141857580:TACATTTATACCGTTACTT	19	Long Reads (vamos)	16bp+	2	2	0
chr3:141866743:TTCTTCAATTATGACAATCAGAAATAAATTG	31	Long Reads (vamos)	16bp+	2	2	0
chr3:141871077:TATATATATGAGTGTG	16	Long Reads (vamos)	16bp+	2	2.01136363636364	0.0343521421107628
chr3:141876041:AGAGCGTCCTGTAGGAACGTCACAGAGCCCAG	32	Long Reads (vamos)	16bp+	4	4.14473684210526	0.125438596491228
chr3:141885421:CTTTTCTTT	9	Long Reads (vamos)	7-15bp	5	4.93233082706767	0.275689223057644
chr3:141890077:TTTTTTTTCTTTTTTC	16	Long Reads (vamos)	16bp+	2	2.15	0.229411764705882
chr3:141890414:GCCTCAGCCTCCCAAGTAGCTGGGATTACAGGTGCCCGCCACTACGCCCGGCTGATTTTTGTATTTTTAGTAGAGATGGGGTTTCACCATGTTGGCCAGGCTGGTCTCGAACTCTTGACCTCAAGTGATCTGCCC	135	Long Reads (vamos)	16bp+	3	2.97183098591549	0.0277665995975855
chr3:141907426:CCTGGCCAACATGGTGAAACC	21	Long Reads (vamos)	16bp+	2	1.98571428571429	0.0142857142857143
chr3:141912266:TTAT	4	Long Reads (vamos)	4-6bp	6	5.67021276595745	1.32017844886754
chr3:141922357:AAAAGAAAATCAAGGCCAGGCGCGGTGGCTCACCTGTAATCCCAGCACTTTGGGAGGCCGAGTCGGGCAGATCACGAGGTCAGGAGATCAAGACCATCCTGGCTAACACGGTGAAACCCCGTCTCTACTAAAAATTACAAAAAATTAGCTGGGCGTGGTGGCAGGCACCTGTAGTCCCAGCTGCTCGAGAGGGTGAGGCAGGAGACTGGCATGAACCTGGGAGTCGGAGGTTACAGTGAGCCGAGATTGTGCCACTGCACTCCAGCCTGGGCAACAGAGCGAGACTCTGTCTCAAAAAAGAAAAAAAATC	310	Long Reads (vamos)	16bp+	3	3	0
chr3:141931213:TGGGTCACAAGGTCAGGAGTTTGAAACCAGCCTGGCCAACATGGTAAAACCCCGTCTCTACTAAAAATACAAAAATAAGC	80	Long Reads (vamos)	16bp+	2	1.94805194805195	0.0498974709501025
chr3:141932450:AATA	4	Long Reads (vamos)	4-6bp	14	14.1515151515152	16.236409900532
chr3:141934588:TTCACTCA	8	Long Reads (vamos)	7-15bp	4	4.02970297029703	0.269108910891089
chr3:141934857:TGTT	4	Long Reads (vamos)	4-6bp	9	9.53284671532847	4.85369257191928
chr3:141935712:CAA	3	Long Reads (vamos)	2-3bp	25	24.5217391304348	3.63821009203427
chr3:141937066:GGCTCACTGCAACCTCCACCTCCCAGGTTCAAGGGATTCTCCTGCCTCAGCCTCCCGAGTAGCTGGGATTACAGGCTCGTGCCACCACGCCCAGCTAATTTTGTATTTTTAGTAGAGATGGGGGTTTTACCATGTTGGTCAGGCTGGTCTCGAATTACTGACCTCAGGTGATCCACCCGCCTCGGCCTCCCAAAGTGCTGGGATAAGATGTGAGCCACTGTGCCC	225	Long Reads (vamos)	16bp+	2	1.98876404494382	0.0112359550561798
chr3:141938792:TTTTTTT	7	Long Reads (vamos)	7-15bp	4	4.00806451612903	1.16253606084448
chr3:141939140:GCCAGGCACGGTGGCTCACTCCTGTAATCCCAGTACTTTGGGAGGCCGAGGTGGGCAGATCACTTGAGGTCAGGAGCTCGAGACCAGCCTGACTACCATGGCAAAAGAGTCTCTACTAAAAATACAAAAATTAGCCAGGTGTGTTGGCACATGCCTGTAGTCCTAGCTACTTGGGAGGCTGAGGCAGGAGAATTGCTTGAACCTGGGAGGCGGAGGCTGCAGTGA	225	Long Reads (vamos)	16bp+	2	2	0
chr3:141942736:TTTTTTGTATTTTTAGTGGAAACAGGGTTTCACCATGTTAGCCAGGATGGTCTCGATCTCCTGACCTTGTGATCCGCCCACCTCGGCCTCCCAGTGTTGGGATTACAGGTGTGAGCCACCGCGCCCGGCC	130	Long Reads (vamos)	16bp+	2	2	0
chr3:141943733:AAAAATAAGCCGGGTGTGGTGGCACGTGCCTGTAATCCCAGGTACTCCAGAGGCTGAGGCAGGAGAATCCCTTGAATCTGGGAGGTGGGGGTTGCAGTGAGCCAAGATTGCACCACTGCACTCTAGCCTGGGCAACAGAGACTCCATCTCACAAACAAAAACAAAAAAAA	170	Long Reads (vamos)	16bp+	2	2	0
chr3:141954624:AAAAAAAAACA	11	Long Reads (vamos)	7-15bp	2	2.20472440944882	0.179977502812148
chr3:141965491:AAAGG	5	Long Reads (vamos)	4-6bp	24	24.4427480916031	5.52554315913095
chr3:141966160:TTTATTATTATT	12	Long Reads (vamos)	7-15bp	2	1.98913043478261	0.0328475871954133
chr3:141968243:ATATATAGATATATATAACACATATATATCTC	32	Long Reads (vamos)	16bp+	32	31.9420289855072	3.67544694805882
chr3:141971317:GAGACCAGCCTGGCCAA	17	Long Reads (vamos)	16bp+	2	1.97183098591549	0.0277665995975855
chr3:141978027:AAAAAAAAC	9	Long Reads (vamos)	7-15bp	3	2.92248062015504	0.212693798449612
chr3:141982648:TAGTCATACCTGGATAATATTTG	23	Long Reads (vamos)	16bp+	2	2	0
chr3:141992053:AAAG	4	Long Reads (vamos)	4-6bp	15	14.7272727272727	1.4059680777238
chr3:141997861:AAAAAAAAAGAGAAAGAAAGG	21	Long Reads (vamos)	16bp+	2	1.96551724137931	0.0801924619085806
chr3:142003168:TTTTTGTATTTTAGTAGACATGGGGTTTCACTGTGTTAGCCAGGATGGTCTCGATCTCCTGACCTCGTGATCCACCCACCTTGGCCTCCCAAAGTGCTGGGATTACAGACATGAGCCACCACACCCGGCAA	131	Long Reads (vamos)	16bp+	2	2	0
chr3:142008733:ATATATATACACACAC	16	Long Reads (vamos)	16bp+	2	1.97894736842105	0.0208286674132139
chr3:142009716:AAAAAAAAAAAGAAAG	16	Long Reads (vamos)	16bp+	2	2.30693069306931	0.334851485148515
chr3:142011590:AAAAAAAAAAAAG	13	Long Reads (vamos)	7-15bp	2	1.94214876033058	0.15495867768595
chr3:142012676:CATATATTTTT	11	Long Reads (vamos)	7-15bp	3	2.64210526315789	0.232250839865622
chr3:142023122:AAAAAAAAAAG	11	Long Reads (vamos)	7-15bp	4	4.19117647058824	0.585403050108932
chr3:142026072:AGGCCGAGGTGGGCAGATCACGAGGTCAGGAGATTGAGACCATC	44	Long Reads (vamos)	16bp+	2	2	0
chr3:142026311:AAAAAAAACAACA	13	Long Reads (vamos)	7-15bp	3	3	0.155038759689922
chr3:142027480:CCTCTC	6	Long Reads (vamos)	4-6bp	6	5.97368421052632	0.397531439217513
chr3:142036204:GGATAACTGTTTT	13	Long Reads (vamos)	7-15bp	2	2	0
chr3:142042601:TTTT	4	Long Reads (vamos)	4-6bp	10	10.3533834586466	8.29084073820916
chr3:142042749:TTTTTTTTGAGACGGAGTTTCGCTTTTTTGCCCAGGCTGGAGTGCAATGGCTTGATCTCGGCTCACCACAACCTCTGCCTCCCGGGTTCAAGCAATTCTCCTGCCGCAGCCTCCCAAGTGGCTCGGATTACAAGCATGGGCCACCATGCCCGACTAATTTTTTTGTATTTTTAGTAGAGACGGTTTTTCTCCTTGTTGGTAAGTCTGGTCTCGAACTCCCGACCTCAGGTGATCTGCCCGCCTCGGCCTCCCAAAGTGCTGGGATTACAGGCGTGAGCCACCGTGCCCGGCGATGCTTATTTTATTA	307	Long Reads (vamos)	16bp+	2	1.98936170212766	0.0106382978723404
chr3:142044356:TCCCAAGTAGCTGGGACTACAGGCGTGCACCACCACGCCCAGATAATTTCTGTATTTTTACTAGAGATGGGGTTTCATCATGTTGGCCAGGATGGTCTCGATCTGTTGACCTCATGATCTGCCCATCTCGGCT	133	Long Reads (vamos)	16bp+	2	2	0
chr3:142052712:GGGTAGTCCACCCCTCCCAA	20	Long Reads (vamos)	16bp+	3	2.98863636363636	0.0113636363636364
chr3:14205424:TTA	3	Long Reads (vamos)	2-3bp	15	14.9291338582677	2.87589051368579
chr3:142054702:GTCAACATACCTAGGTTCAAATCCCA	26	Long Reads (vamos)	16bp+	2	2	0
chr3:14205625:GTTTTTTTGGG	11	Long Reads (vamos)	7-15bp	3	2.85925925925926	0.136760641238253
chr3:14205826:TTTTTGTATTTTTAGTAGAGATGGGGTTTCACCATGCTGGCCAGGCTGGTCTCAAACTCCTGACCTCGTGATCCGCCCGCCTCAGCCTCCCAAAGTGCTGGGATTACAGGCGTGAGCCACCGCGCCTGGCAA	132	Long Reads (vamos)	16bp+	3	3	0
chr3:142069610:TTTTTTTTTTTTTTGAGACGGAGTTTCGCTCTTGTTGCCCAGGCTGGAAGTGCAATGGTGCTATCTCAACTCACTGCAACCTCTGCCTCCCAGGTTCAAGTGATTCTCCTGCCTCAGCCTCCTGAGTAGCTGGGATTACAGGCATCCACCACCATGCCTGGCTAATTTTTTGTATTTTTAGTAGAGACGGGGTTTCACCATGTTGGCCAGGCTTGTCTTGAACTCCTTACCTCAGGTGATCCGCCCACCTCAGCCTCTCAAAGTTCTGGGATTACAGGCTTGAGCCACCACGCCTGGCC	299	Long Reads (vamos)	16bp+	2	2	0
chr3:142088599:TCTTTTTTTTTT	12	Long Reads (vamos)	7-15bp	2	2.39	0.381717171717172
chr3:142089421:ACCTAACTTCAGG	13	Long Reads (vamos)	7-15bp	2	2.01428571428571	0.0142857142857143
chr3:142095365:AATTCAAATGCTCTACTAA	19	Long Reads (vamos)	16bp+	2	2	0
chr3:142095950:AACCTCAACTA	11	Long Reads (vamos)	7-15bp	3	3.01333333333333	0.0133333333333333
chr3:142096231:TAAAACCAAAATATATTTAAT	21	Long Reads (vamos)	16bp+	2	2	0
chr3:142096904:AAATATATCTATTAATATGCCAA	23	Long Reads (vamos)	16bp+	2	1.98666666666667	0.0133333333333333
chr3:142102253:AGAGCCTACAGCTGGACAATTTTCAACAACTGAACACCAAAGTACATACTGATAGTAACAGATTATAAACCCATTGAAT	79	Long Reads (vamos)	16bp+	2	2	0
chr3:142107216:TTTTCTTTTTTTTC	14	Long Reads (vamos)	7-15bp	2	2.2520325203252	0.239237638278022
chr3:142113245:ATTT	4	Long Reads (vamos)	4-6bp	8	8.20952380952381	0.897985347985348
chr3:142122349:CCTATCTCTAAAAT	14	Long Reads (vamos)	7-15bp	2	1.98989898989899	0.0101010101010101
chr3:142122829:TATAGTTAAATAGC	14	Long Reads (vamos)	7-15bp	2	2	0
chr3:142123591:AAAAGTGATGAATAAT	16	Long Reads (vamos)	16bp+	2	1.98701298701299	0.012987012987013
chr3:142140698:CAGAACAGCAAATATTT	17	Long Reads (vamos)	16bp+	2	1.98765432098765	0.0123456790123457
chr3:142144522:TTAT	4	Long Reads (vamos)	4-6bp	9	8.99082568807339	0.416581719334013
chr3:142145711:TAAA	4	Long Reads (vamos)	4-6bp	7	7.25510204081633	0.872396381232906
chr3:142151310:TAAAAGATAGTAC	13	Long Reads (vamos)	7-15bp	2	2	0
chr3:142154126:GTTACTGAGATG	12	Long Reads (vamos)	7-15bp	2	1.98795180722892	0.0120481927710843
chr3:142157348:AATGTTCATACATCTTCTACTATG	24	Long Reads (vamos)	16bp+	2	2	0
chr3:142161085:TTTTTG	6	Long Reads (vamos)	4-6bp	5	4.69767441860465	0.462572674418605
chr3:142161789:ATTG	4	Long Reads (vamos)	4-6bp	7	7.06329113924051	0.162609542356378
chr3:142164776:TAAAGAACAAGAGAAAGA	18	Long Reads (vamos)	16bp+	2	2	0
chr3:142168011:AAACA	5	Long Reads (vamos)	4-6bp	6	6.19565217391304	0.400860009555662
chr3:14217222:TTTT	4	Long Reads (vamos)	4-6bp	24	24.0869565217391	10.9558870199937
chr3:142172803:TTTAATATGTAGAATAGCTTTCTACTT	27	Long Reads (vamos)	16bp+	2	2	0
chr3:142173683:AAAACA	6	Long Reads (vamos)	4-6bp	6	6.272	0.731870967741935
chr3:14218692:TCCT	4	Long Reads (vamos)	4-6bp	38	37.4927536231884	9.18607849359991
chr3:142188126:TGGCTCACACCTGTAATCCCAGCACTTTGGGAGGCCGAGGCGGGCGGATCATGAGGTCAGGAGATTGAGACCATTCTGGCTAACATGGTGAAACCCTGTCTCTACTAAAATATACAAAAAA	121	Long Reads (vamos)	16bp+	2	2	0
chr3:142189969:AAACAAAAACAGGAAAAA	18	Long Reads (vamos)	16bp+	2	2	0
chr3:142192120:AAACAATAAGATACTACTACACACCTATT	29	Long Reads (vamos)	16bp+	2	2	0
chr3:142198754:TTTCCACATACACACAGTAT	20	Long Reads (vamos)	16bp+	2	1.9873417721519	0.0126582278481013
chr3:142199866:CCCACTTCTTGTTGAACTTA	20	Long Reads (vamos)	16bp+	2	2.01351351351351	0.0135135135135135
chr3:142202972:TTTTCAAATCACAATTTTT	19	Long Reads (vamos)	16bp+	2	1.98979591836735	0.0102040816326531
chr3:142207520:TACTGTACTTCTACATACAAATG	23	Long Reads (vamos)	16bp+	2	2	0
chr3:142212824:TTTTCTTTTTT	11	Long Reads (vamos)	7-15bp	3	2.71538461538462	0.45324985092427
chr3:142213804:TTGTTTT	7	Long Reads (vamos)	7-15bp	5	4.94782608695652	0.172692601067887
chr3:14222103:TCTCTCTCCTC	11	Long Reads (vamos)	7-15bp	3	2.97701149425287	0.255279337075648
chr3:142227397:ATAC	4	Long Reads (vamos)	4-6bp	15	14.9365079365079	5.24393650793651
chr3:142234917:AAAAAAGAA	9	Long Reads (vamos)	7-15bp	4	4.00746268656716	0.187913814386713
chr3:142239022:AAAGAA	6	Long Reads (vamos)	4-6bp	6	5.89312977099237	0.480798590722255
chr3:142239894:TTTG	4	Long Reads (vamos)	4-6bp	9	9.1796875	0.463521161417323
chr3:142243627:TTTAGTAGAGATG	13	Long Reads (vamos)	7-15bp	2	1.98571428571429	0.0142857142857143
chr3:142248951:AAAGAAAGACAGAC	14	Long Reads (vamos)	7-15bp	3	2.97959183673469	0.123290553334736
chr3:142249504:TTTGT	5	Long Reads (vamos)	4-6bp	8	8.09923664122137	0.505460951262478
chr3:142259124:TATTATATA	9	Long Reads (vamos)	7-15bp	10	9.96923076923077	1.14633273703041
chr3:142264117:CTTTTTTTCTTTTT	14	Long Reads (vamos)	7-15bp	2	2.45238095238095	0.345714285714286
chr3:142276605:AAAT	4	Long Reads (vamos)	4-6bp	10	9.5607476635514	0.456180567801093
chr3:142280088:TCACCCTCTGCCCTTGATCTGGAAAGCACATGGCATCTCCAGG	43	Long Reads (vamos)	16bp+	2	1.98571428571429	0.0142857142857143
chr3:142280580:TTTTTTTTTTTTTTTTTGAGATGGAGTCTTGCTCTGTCGCCCAGGCTGGAGTGGAGTGGTGTGATCTCGGCTCACTGCAAGCTCCACCTCCCAGGTTCACACCATTCTCCTGCATCAGCCTCCCAAGTAGCTGGGATTACAGGCGCCCACCACCACGCCCGGCTAA	166	Long Reads (vamos)	16bp+	2	2	0
chr3:142297804:CTCATGCCTGTAATCCCAGCACTTTGGGAGGCCGAGGCGGGTGGATCACGAGGTCAGGAGATCAAGACCATCCTGGTCAACATGGTGAAACCCTGTCTCTACTAAAAATACAAAA	115	Long Reads (vamos)	16bp+	2	2	0
chr3:142305919:ACAGACATATATGT	14	Long Reads (vamos)	7-15bp	5	5.0983606557377	0.105947703563203
chr3:142319856:GGATAATATTACATGGTGTGTGTATA	26	Long Reads (vamos)	16bp+	3	3.15555555555556	0.132833957553059
chr3:142321713:TTTTGATACTATAAATAG	18	Long Reads (vamos)	16bp+	2	2	0
chr3:142323222:AGATTCCACACTGCA	15	Long Reads (vamos)	7-15bp	2	2	0
chr3:14233385:AAAG	4	Long Reads (vamos)	4-6bp	30	30.2043795620438	17.4138042078145
chr3:142334630:ATATATATGTCTATGTGTATATATATAAGACCAT	34	Long Reads (vamos)	16bp+	4	3.98936170212766	0.0106382978723404
chr3:142339796:AAAAACAAAAACA	13	Long Reads (vamos)	7-15bp	3	3.06185567010309	0.0586340206185567
chr3:142341438:AATAATAATAAAAGGAAG	18	Long Reads (vamos)	16bp+	3	3.06756756756757	0.0638652350981118
chr3:142345251:GGGTGCCAAGACTATTCAATG	21	Long Reads (vamos)	16bp+	2	2	0
chr3:142351094:TCTA	4	Long Reads (vamos)	4-6bp	22	21.8760330578512	0.876170798898072
chr3:142352483:TTTATATTTATTTTACCA	18	Long Reads (vamos)	16bp+	3	2.83333333333333	0.140449438202247
chr3:142354071:TTAAGAAAATTTATATTTTAA	21	Long Reads (vamos)	16bp+	2	2	0
chr3:142355626:TGGGGTCTTACTCATG	16	Long Reads (vamos)	16bp+	2	1.98765432098765	0.0123456790123457
chr3:142358036:AAAAAC	6	Long Reads (vamos)	4-6bp	8	7.7007874015748	0.385951756030496
chr3:142361933:TTTTTTGAGACAGAGTCTTGCTCTGTTGCCCAGGCTGGAGTGCAGTGGTGTGATCTCAGCTCAGTGCAACCTCCACCTCCTGTGTTCAAGAGATTCTCCTGCCTCAGCCTCCTGAGTAGCTGGGATTACAGGTGCCGGCCACCATTCCTGGCTAATTTTTGTATATATA	169	Long Reads (vamos)	16bp+	3	3	0
chr3:142363547:TTTACTCTAGCTTTGTAAAG	20	Long Reads (vamos)	16bp+	7	7.48333333333333	0.35266106442577
chr3:142364624:ATTTAATCTCAGAAAATAAGTGATTACAATGAA	33	Long Reads (vamos)	16bp+	2	2	0
chr3:142370874:AAAAC	5	Long Reads (vamos)	4-6bp	6	5.875	0.362394957983193
chr3:142384272:AAAAAAAAAAAAG	13	Long Reads (vamos)	7-15bp	2	1.97674418604651	0.305335157318741
chr3:142385941:AAATAGCATATAATATAGTATAT	23	Long Reads (vamos)	16bp+	2	2	0
chr3:142386977:TAGACATATACCCAAAAGGAATGCA	25	Long Reads (vamos)	16bp+	2	2	0
chr3:142389883:GAATGGATGTTGTGTTTGCATGCGT	25	Long Reads (vamos)	16bp+	2	1.98809523809524	0.0119047619047619
chr3:142431408:GGTGGCTCACACCTGTAATCCCAGCACTTTGGGAGGCCAAGGTAGGCAGATCACTTGAGGTCAGGAGTTCAAGACCAGCCTGGCCAACAGAGTGAAACCCTGTCTCTATTAAAAATATTAAAAATTGGCTGGGCAC	136	Long Reads (vamos)	16bp+	2	2	0
chr3:142431820:TATATTGTATATATTATATAA	21	Long Reads (vamos)	16bp+	9	8.97037037037037	0.820011055831951
chr3:142432067:ATATAAAATTTATTAT	16	Long Reads (vamos)	16bp+	10	9.72519083969466	3.06236054022314
chr3:142439968:GAGACGAAGGTCCTCT	16	Long Reads (vamos)	16bp+	3	2.98850574712644	0.0114942528735632
chr3:142455080:AATATCAATATATA	14	Long Reads (vamos)	7-15bp	2	1.98888888888889	0.0111111111111111
chr3:142455317:GTTAAGACAGCAATACTCCCAAATT	25	Long Reads (vamos)	16bp+	2	2	0
chr3:142459935:CAATATATATGTATATAT	18	Long Reads (vamos)	16bp+	2	2.0375	0.0365506329113924
chr3:142461751:GGAA	4	Long Reads (vamos)	4-6bp	8	8.03738317757009	0.451419502733204
chr3:142469281:TTCATATAAAAAGGTAAAAGACCCTT	26	Long Reads (vamos)	16bp+	2	2	0
chr3:142474907:TTTTTTTTAAAAAAGTTTG	19	Long Reads (vamos)	16bp+	3	2.95327102803738	0.0638335390583671
chr3:142480393:GAACAGCAAATATTGCT	17	Long Reads (vamos)	16bp+	2	1.98765432098765	0.0123456790123457
chr3:142481079:CTGCACCCACTGTC	14	Long Reads (vamos)	7-15bp	2	1.98571428571429	0.0142857142857143
chr3:142482980:CTTTCTTTCTTTTTTTTTTTT	21	Long Reads (vamos)	16bp+	2	2.04385964912281	0.130802670392796
chr3:142483831:TAAAA	5	Long Reads (vamos)	4-6bp	9	9.25210084033614	0.325737074490813
chr3:142486410:TCCTGCCTGTCTTCC	15	Long Reads (vamos)	7-15bp	3	3.13483146067416	0.163432073544433
chr3:142495744:AAAT	4	Long Reads (vamos)	4-6bp	12	11.9761904761905	0.535428571428571
chr3:142497569:AAAT	4	Long Reads (vamos)	4-6bp	9	9.08771929824561	0.912591212544636
chr3:142505044:AAAAC	5	Long Reads (vamos)	4-6bp	6	5.95081967213115	0.328139818452784
chr3:14250810:TGTTT	5	Long Reads (vamos)	4-6bp	5	4.97333333333333	0.0803603603603604
chr3:142514507:CCTGTAATCCCAGCCACTTGGGAGGCTGAGGCAGGAGAATGGCATGAACCCGGGAGGCGGAGCTTGCAGTGAGCTGAGATCGCGCCACTGCACTCCAGCCTGGGCGACAGAGTGAGACTCCGTCTCGAAAAAAAAAAAAAAATACAAAGATTAGCCGGGTGTGATGACTCATG	173	Long Reads (vamos)	16bp+	2	2	0
chr3:142530101:TTTTACTCCTTTATCTA	17	Long Reads (vamos)	16bp+	2	1.9875	0.0125
chr3:142530263:TTTCATCTTGGTTTTTA	17	Long Reads (vamos)	16bp+	2	1.94805194805195	0.0498974709501025
chr3:142531234:TTTTA	5	Long Reads (vamos)	4-6bp	6	5.83333333333333	0.375350140056022
chr3:142532092:CTGCACCCACTGTC	14	Long Reads (vamos)	7-15bp	2	2	0
chr3:142543326:TCCCTCCTTTCCTCCCTCCCTCCGTCCGTCCTTTCTTCC	39	Long Reads (vamos)	16bp+	5	5.05172413793103	0.171214392803598
chr3:142543616:TTCCTCCTTTCTCTCTCTTTT	21	Long Reads (vamos)	16bp+	3	3.13265306122449	0.116242373237955
chr3:142552297:AAAGGAATATAA	12	Long Reads (vamos)	7-15bp	1	1.44329896907216	0.249355670103093
chr3:142558523:AAAT	4	Long Reads (vamos)	4-6bp	17	16.7575757575758	1.05528568123988
chr3:142571465:AATA	4	Long Reads (vamos)	4-6bp	10	9.76923076923077	0.994772218073189
chr3:142571829:GATCTCGGCTCACTGCAACCTCCGCCTCGCAGCTTCAAGTGATTCTCCTGCCTCAGCCTCCCGAGTAGCTGGGACTACAGGCACGTGCCACCACGCCCGGCTAATTTTTTGTATTTTTAGTAGAGACGGGGTTGCACCATGTTAGCCAGGATGGTTTCGATTTACTGACCTCATGATCCATCCGCCTCGGTCTCCCAAAGTGCTGGGATTATCGGCGTGAGCCACCACGCCCGGCCTGACTTTTTTTTTTTTTTTTTTT	259	Long Reads (vamos)	16bp+	2	2	0
chr3:142574458:AAAAAAAAAG	10	Long Reads (vamos)	7-15bp	3	3.3015873015873	0.34031746031746
chr3:14258779:CAGCCCCAAAGACACAAGT	19	Long Reads (vamos)	16bp+	2	1.99	0.01
chr3:142589331:ATATCATATATATAACAT	18	Long Reads (vamos)	16bp+	3	3.28828828828829	0.243407043407043
chr3:142595370:ATCAGATAAGAATACTAAATTCACCTGATTCTCTAGGTGGCAGGTGGGAAAA	52	Long Reads (vamos)	16bp+	2	2	0
chr3:142599178:AATA	4	Long Reads (vamos)	4-6bp	9	9.13725490196078	0.515628033391574
chr3:142611638:ATAGTACGTATATAGTATTATAT	23	Long Reads (vamos)	16bp+	2	2.04819277108434	0.0464296209227152
chr3:142628335:TGTGTGCGCGCACATGTGCATGCAGTGTGCA	31	Long Reads (vamos)	16bp+	3	3.25833333333333	0.680602240896359
chr3:14262993:GAAAGTTTTAGAGCAGGAGTGAAAGTTTATTA	32	Long Reads (vamos)	16bp+	3	2.68478260869565	0.218227424749164
chr3:142630150:GTGGCTCATGCCTGTAATCCCAGCACTTTGGGAGGCCGAGGTGGGCAGATCATGATGTCAGGAGTTCGAGACCAGCCTGGCCAACATGGTGAAACTCCATCTCTACTAAAATTACAAAAATTAGCCGGTCATGGTGGTGAGTGTCTGTAATCCCAGCTACTCAGGAGGCTGAGGTGGGAGAATTGCTTGAAACCAGAAGGTGGAGGTTGCAGTGAGCCAAGATCATGCCACTGCTCTCCAGTCTGGGCAACAACAGCAAAACTCTGTCTCAAAAAAGAAAAAAAAGAAAA	290	Long Reads (vamos)	16bp+	2	2	0
chr3:142631100:GGCATGGTGGCTCACGCCTGTAATCCCAGCACTTTGGGAGGCCACGGTGGGCGGATCACTGGAGGTCAGGAGTTGGAGATCAGTCTGGCCAACATGGTGAAACCCCGTTTCTACTAAAAATACAAAAA	128	Long Reads (vamos)	16bp+	2	2	0
chr3:142638712:ATTTT	5	Long Reads (vamos)	4-6bp	6	7.21621621621622	2.02555282555283
chr3:142647480:TTTTTC	6	Long Reads (vamos)	4-6bp	7	6.81395348837209	1.98074127906977
chr3:142665007:AGTGAAAGGTGAACCC	16	Long Reads (vamos)	16bp+	2	1.97530864197531	0.0243827160493827
chr3:142669032:GTTTTTGTTTT	11	Long Reads (vamos)	7-15bp	2	2.41818181818182	0.245537948290242
chr3:142675359:GTTTTTTGTTT	11	Long Reads (vamos)	7-15bp	3	3.45762711864407	0.284513979429234
chr3:142686058:GAAACAGCATTGCTATAAACTCTGAGGTGT	30	Long Reads (vamos)	16bp+	2	2	0
chr3:142689422:TAAA	4	Long Reads (vamos)	4-6bp	9.5	9.60526315789474	0.701210992081975
chr3:142695761:TTAT	4	Long Reads (vamos)	4-6bp	11	10.1842105263158	3.19585468095016
chr3:142696720:AAT	3	Long Reads (vamos)	2-3bp	13	12.9196428571429	3.96645752895753
chr3:142708232:TTTATTTATTTAT	13	Long Reads (vamos)	7-15bp	2	2.21111111111111	0.168414481897628
chr3:142709392:TTACCCCTGCCCAGAGATCTGTATCATAAAATGAACA	37	Long Reads (vamos)	16bp+	3	3	0
chr3:142717942:AAC	3	Long Reads (vamos)	2-3bp	9	9.30578512396694	1.38071625344353
chr3:142718163:ACAAAGAAAAAAGA	14	Long Reads (vamos)	7-15bp	2	2.11111111111111	0.0998751560549313
chr3:142723151:ATATATATATATGTG	15	Long Reads (vamos)	7-15bp	4	4.09917355371901	0.206749311294766
chr3:142723944:CCGCAGGCCCCACCCACCCACGCCCCGCTTG	31	Long Reads (vamos)	16bp+	2	2	0
chr3:14272483:AAAGGAAAATTAC	13	Long Reads (vamos)	7-15bp	3	2.56190476190476	0.325457875457875
chr3:14272608:AATGTCATCAGTTAAGGCAAGGACCGGCCATTTTCACTTCTTTTGTGGTGG	51	Long Reads (vamos)	16bp+	2	2	0
chr3:142737334:TATG	4	Long Reads (vamos)	4-6bp	8	7.97222222222222	0.363707165109034
chr3:142744615:AATACTTACCACGGTTAA	18	Long Reads (vamos)	16bp+	2	2	0
chr3:142751956:TAGTTTATAAAATGAC	16	Long Reads (vamos)	16bp+	2	2	0
chr3:142752911:GTCAAAGTGGCTGG	14	Long Reads (vamos)	7-15bp	2	2.01162790697674	0.0351573187414501
chr3:142755016:TTCAATCCCAATT	13	Long Reads (vamos)	7-15bp	2	2	0
chr3:142758127:TGGTAGTTCTATTTTTAGTTTTTTGAAGAACCTCCATACTGTTCTC	46	Long Reads (vamos)	16bp+	2	2	0
chr3:142764114:CATTTTCACTTTTAGTTGTCAACTGATATATTTTTATATTACCTATTT	48	Long Reads (vamos)	16bp+	2	2	0
chr3:14276618:GTCCCTGCAGCTGG	14	Long Reads (vamos)	7-15bp	2	1.98809523809524	0.0119047619047619
chr3:142767249:GTTCAAAGCTAACTTAAAAA	20	Long Reads (vamos)	16bp+	2	2	0
chr3:142767571:TTATATATAAATAAA	15	Long Reads (vamos)	7-15bp	4	4.07777777777778	0.0950062421972534
chr3:142781982:AATTGATGGAGG	12	Long Reads (vamos)	7-15bp	2	1.98571428571429	0.0142857142857143
chr3:142785491:TTTTG	5	Long Reads (vamos)	4-6bp	5	5.29885057471264	0.211975407645015
chr3:142796455:CCTTATTT	8	Long Reads (vamos)	7-15bp	5	4.48148148148148	0.308065074420215
chr3:142803418:GAAATGAAGTCAGAAGGGTAATGGGGATCATGTAGGACTTTTTTGCCCTTGTAAGGATTTTGAGTTGTTGAGATTGAGAGTCATTTGAAGGTTTTGAGCAGAGGTGTGACAAAATCTAATTAGATGTTAACAAATCATATAGGCTGCCTTGTTGAGAACAGAAA	164	Long Reads (vamos)	16bp+	2	2	0
chr3:142815057:ATGCTCTATTTATATTATT	19	Long Reads (vamos)	16bp+	2	1.98765432098765	0.0123456790123457
chr3:142819948:TCTTTCTCTC	10	Long Reads (vamos)	7-15bp	3	2.82926829268293	0.175529788084766
chr3:142829227:AAAT	4	Long Reads (vamos)	4-6bp	6	5.59223300970874	0.439939082429088
chr3:142833922:TTCTCATCTAAGT	13	Long Reads (vamos)	7-15bp	2	2	0
chr3:142839731:AAATATAATGTTGCACATGAT	21	Long Reads (vamos)	16bp+	2	2.02409638554217	0.0481927710843374
chr3:142843481:TGTTTGTAAAAATAATATTT	20	Long Reads (vamos)	16bp+	3	3.21978021978022	0.173382173382173
chr3:142850621:TTTAGCAACACAGAAG	16	Long Reads (vamos)	16bp+	2	2	0
chr3:142854298:CACAGTTGATCTACGTAAAGCTCGAGG	27	Long Reads (vamos)	16bp+	2	1.5045871559633	0.252293577981651
chr3:142856319:GTTATCACCGCTGA	14	Long Reads (vamos)	7-15bp	2	1.9875	0.0125
chr3:142860425:TTG	3	Long Reads (vamos)	2-3bp	11	11.0701754385965	1.46405837602857
chr3:14286406:CAGCCATGCCCTGTGGATTATTTAACTCTGAGGTCA	36	Long Reads (vamos)	16bp+	2	2	0
chr3:14286849:AACCAAAGGAGAGAGTGGAAGGTTG	25	Long Reads (vamos)	16bp+	2	1.98571428571429	0.0142857142857143
chr3:142868500:ACCTGCTCCACCCTGACTCATTCTGATC	28	Long Reads (vamos)	16bp+	3	3	0
chr3:142871839:ATATACATAAACATTTATATAT	22	Long Reads (vamos)	16bp+	2	2	0
chr3:14287518:GTTGATCATCCATGGCAGGCCCACTTCCCAGT	32	Long Reads (vamos)	16bp+	6	5.79207920792079	1.44633663366337
chr3:142876986:AGAAAATACACTCTT	15	Long Reads (vamos)	7-15bp	2	1.98850574712644	0.0114942528735632
chr3:142882014:CAT	3	Long Reads (vamos)	2-3bp	12	11.5916666666667	1.0671568627451
chr3:142882245:CTGATCTTGAAC	12	Long Reads (vamos)	7-15bp	2	1.98823529411765	0.0117647058823529
chr3:142893969:TTA	3	Long Reads (vamos)	2-3bp	10	10.9465648854962	12.4201996476806
chr3:142895288:GAAA	4	Long Reads (vamos)	4-6bp	25	24.6466165413534	3.95750740487583
chr3:142895398:TATC	4	Long Reads (vamos)	4-6bp	7	7.66371681415929	5.33233249051833
chr3:142895433:AAAAAAAAAAACAAC	15	Long Reads (vamos)	7-15bp	2	1.91764705882353	0.195518207282913
chr3:142915115:TTTTGTGTGTTTTTGTTTTGTTT	23	Long Reads (vamos)	16bp+	2	2	0
chr3:14292001:TTGT	4	Long Reads (vamos)	4-6bp	7	7.51260504201681	0.404500783364193
chr3:142921132:TTTCTTTTTCTTTT	14	Long Reads (vamos)	7-15bp	2	2.38260869565217	0.326010678871091
chr3:142924875:TTTTTGTATGTCTTGTTTTTG	21	Long Reads (vamos)	16bp+	2	2	0
chr3:14293666:TCTAGCTCAGGGTTTGTAAACACACCCATCAGCACCCTGTGTCTAGCTCAGGGTTTGTGAATGCACCAATCACACTCTGTCTCTAGCTACTCTGGTGGGGACTTGGAGAACCTTTATGTCTAGCTAAGGGATTGTAAATACACCAATGGGCACTCTGTA	159	Long Reads (vamos)	16bp+	3	2.98611111111111	0.0138888888888889
chr3:142937230:TCATTCTTATTT	12	Long Reads (vamos)	7-15bp	2	2	0
chr3:142937639:ATTTTTATTCTG	12	Long Reads (vamos)	7-15bp	2	1.98571428571429	0.0142857142857143
chr3:142941180:TTCAGTAG	8	Long Reads (vamos)	7-15bp	4	3.68224299065421	0.237700581907953
chr3:142943282:AAAAG	5	Long Reads (vamos)	4-6bp	6	5.90756302521008	0.474433841333143
chr3:142949086:AAAAAAATCAAACCAAAA	18	Long Reads (vamos)	16bp+	2	1.98717948717949	0.0128205128205128
chr3:142963619:CTGCGGCAGCGGCGGCGGCGCGGCTGA	27	Long Reads (vamos)	16bp+	3	2.52678571428571	0.251528314028314
chr3:142966924:AAGGAAAGAAAAAAG	15	Long Reads (vamos)	7-15bp	8	8.10606060606061	0.370344668054592
chr3:142970408:GTTTT	5	Long Reads (vamos)	4-6bp	7	6.85294117647059	0.364298194525335
chr3:142991920:ACAAC	5	Long Reads (vamos)	4-6bp	10	9.81147540983607	1.21209863162173
chr3:142997011:ATT	3	Long Reads (vamos)	2-3bp	10	9.54205607476636	0.873214600599541
chr3:14299730:CCCCACACACAGTGTCCTCACCACCAACACCCACCCCCA	39	Long Reads (vamos)	16bp+	3	3	0
chr3:143008059:GGTGCATTGTCCTACACC	18	Long Reads (vamos)	16bp+	2	1.975	0.0246835443037975
chr3:143014948:TTTGGGATATATTCTTATAAGTGAGA	26	Long Reads (vamos)	16bp+	2	2.01234567901235	0.0123456790123457
chr3:143017214:TATATTGCAAGTCAAAAATTGAC	23	Long Reads (vamos)	16bp+	2	1.98571428571429	0.0142857142857143
chr3:143031398:CCACCCTAACCTTCAGCTACCA	22	Long Reads (vamos)	16bp+	3	3.75206611570248	4.03801652892562
chr3:143042431:TTTTTTTAATTTTCAT	16	Long Reads (vamos)	16bp+	2	2	0
chr3:143046266:TTTTTTTTTTTTTTTTTTAGTTTATTTTTTA	31	Long Reads (vamos)	16bp+	4	3.53383458646617	0.659831396673502
chr3:143046837:CCTCCCGGACGGGGCGGCTGGCCGGGCAGAGGGGCTCCTCACTTCCCAGTAGGGGCGGCCGGGCAGAGGCGCCCCTCACCTCCCGGACTGGGCGGCTGGCCGGGCGGGGGGCTGACCCCCCCACCTCCCTCCTGGACGGGGCGACTGGCC	150	Long Reads (vamos)	16bp+	6	6.38582677165354	5.09598800149981
chr3:143073352:ATAGATCTAAAAGATC	16	Long Reads (vamos)	16bp+	2	1.77083333333333	0.178508771929825
chr3:14307360:AGTGAGTGCCTCCTTC	16	Long Reads (vamos)	16bp+	2	1.96052631578947	0.0384210526315789
chr3:143076598:ATTTATTTATTTTT	14	Long Reads (vamos)	7-15bp	3	2.98076923076923	0.0190440627333831
chr3:143078208:AAACAAAAAAAAACA	15	Long Reads (vamos)	7-15bp	2	1.98969072164948	0.0311426116838488
chr3:143080691:AAAC	4	Long Reads (vamos)	4-6bp	8	8.02521008403361	0.363765845321179
chr3:143085049:TGGTGGGTTCAGAGCAGGCAGGCTCTGGACGCCC	34	Long Reads (vamos)	16bp+	2	2	0
chr3:143085589:TTTTA	5	Long Reads (vamos)	4-6bp	10	10.0746268656716	0.896644596566042
chr3:143086211:CCTCACTTCCCAGTAGGAGCGGCCGGGCAGAGGCGCCCCTCACCTCCCAGACGGGGCGACTGGCTGGGCGGGGGGCTGACCCCCCCACCTCCCTCCCGGACGGGGCGGCTGGCCGGGCAGAGGGGCTCCTCACTTCCCAGTAGGAGCGGCCGGGCAGAGGCGCCCCTCACCTCCCAGACGGGGCGGCTGGCTGGGCGGGGGGCTGACCCCCCCACCTCCCTCCCGGATGGGGCGGCTGGCCGGGCAGAGGGGCTCCTCACTTCCCAGTAGGGGCGGCCGGGCAGAGGTGCC	291	Long Reads (vamos)	16bp+	4	3.55	0.283193277310924
chr3:143087563:GAGAGG	6	Long Reads (vamos)	4-6bp	12	11.7014925373134	1.413982717989
chr3:143115897:CTTTTCCTTCCTTTTCTTT	19	Long Reads (vamos)	16bp+	2	2.04807692307692	0.046209858103062
chr3:14311621:CCTTCCTTCTTCCATCCCT	19	Long Reads (vamos)	16bp+	3	3.12389380530973	0.109513274336283
chr3:14311731:CCTC	4	Long Reads (vamos)	4-6bp	16	17.7777777777778	14.0845771144279
chr3:143136901:AAAAT	5	Long Reads (vamos)	4-6bp	12	11.8518518518519	0.425649530127142
chr3:14313860:ACATTTACACTGAGAT	16	Long Reads (vamos)	16bp+	2	2	0.0266666666666667
chr3:143138856:AAAACAAAAA	10	Long Reads (vamos)	7-15bp	3	2.93129770992366	0.233705226071638
chr3:143154561:TTTTCCTCTTTTTTTT	16	Long Reads (vamos)	16bp+	2	2.12389380530973	0.198798988621997
chr3:143161160:ATATGTATATATAATTGT	18	Long Reads (vamos)	16bp+	6	6.36641221374046	9.54163241338814
chr3:143162169:AAAAAAAAA	9	Long Reads (vamos)	7-15bp	5	5.50746268656716	1.57513185949949
chr3:143164826:GTGTGTGCGCGCGCGC	16	Long Reads (vamos)	16bp+	5	4.5748031496063	0.532058492688414
chr3:143168983:CCATGGGATGGAT	13	Long Reads (vamos)	7-15bp	2	2	0
chr3:143170736:TGTGTATGTGTG	12	Long Reads (vamos)	7-15bp	2	2.1625	0.137816455696203
chr3:143178342:TGT	3	Long Reads (vamos)	2-3bp	14	14.047619047619	1.90171428571429
chr3:143204598:GCAATATGGTCATTTCATTT	20	Long Reads (vamos)	16bp+	2	2	0
chr3:14321887:TAAAA	5	Long Reads (vamos)	4-6bp	10	10.5042735042735	15.6486884762747
chr3:143219270:GTTTTTTT	8	Long Reads (vamos)	7-15bp	4	3.91228070175439	0.186927495730477
chr3:143229531:AAAAAGAAA	9	Long Reads (vamos)	7-15bp	4	3.81060606060606	0.368436271108027
chr3:143230037:ATCACCTTATATATGTATT	19	Long Reads (vamos)	16bp+	2	2.83157894736842	0.971332586786114
chr3:143234107:TTTCTTTTTCT	11	Long Reads (vamos)	7-15bp	3	3.1328125	0.242064468503937
chr3:143237040:TGAGCTGATTGGCTCCA	17	Long Reads (vamos)	16bp+	2	1.98571428571429	0.0142857142857143
chr3:143244875:AAGGTAATAAACTTGTGTTGTTTAAGTACACAACACA	37	Long Reads (vamos)	16bp+	2	2	0
chr3:1432512:TTTAT	5	Long Reads (vamos)	4-6bp	17	17.0827067669173	0.455228981544771
chr3:143259026:TCATGTAAATTACACATGC	19	Long Reads (vamos)	16bp+	2	2	0
chr3:14331582:ACTTTATAA	9	Long Reads (vamos)	7-15bp	5	4.98165137614679	0.0552157662249405
chr3:143317646:TTTCCTTATGTATTTCTCAGGTTTGAAATGTTCTATGTTCCAT	43	Long Reads (vamos)	16bp+	2	1.55789473684211	0.249272116461366
chr3:14334692:CACACACACACACGCACAG	19	Long Reads (vamos)	16bp+	3	3.0695652173913	0.100381388253242
chr3:143352426:TTCAAGGAATTCCAAGGAAATGGC	24	Long Reads (vamos)	16bp+	2	1.98591549295775	0.0140845070422535
chr3:143387394:AAAATATAG	9	Long Reads (vamos)	7-15bp	4	4.00877192982456	0.0264710448688092
chr3:143391272:CAGCAACATTTGCTGTT	17	Long Reads (vamos)	16bp+	2	2	0
chr3:143398992:ATACACACACACAC	14	Long Reads (vamos)	7-15bp	2	2.04385964912281	0.0423070951715572
chr3:143406978:AAAAAAAAAA	10	Long Reads (vamos)	7-15bp	3	3.13445378151261	0.269904571998291
chr3:143415798:GATTCCTCTATCTCTATCTGGGCAAAGCAAATTGAA	36	Long Reads (vamos)	16bp+	2	2	0
chr3:143416791:TACATATGTGT	11	Long Reads (vamos)	7-15bp	3	2.96296296296296	0.0361111111111111
chr3:143417466:GGATGGAGGGAGGGAAAAAGGGAT	24	Long Reads (vamos)	16bp+	4	4.02521008403361	0.0417319470160946
chr3:143423205:ACACGTGTACACAC	14	Long Reads (vamos)	7-15bp	5	5.34615384615385	0.414132379248658
chr3:143424492:GGTCTCAATCTCCTGACCTCATGATCCACCTGCCTCCGCCTCCCCAAGTGCTG	53	Long Reads (vamos)	16bp+	3	2.98936170212766	0.0106382978723404
chr3:143428262:CTGAATAGACATT	13	Long Reads (vamos)	7-15bp	2	2.46875	0.251644736842105
chr3:143438423:GTTTGTGTGTGT	12	Long Reads (vamos)	7-15bp	3	2.91089108910891	0.101980198019802
chr3:143441834:CATC	4	Long Reads (vamos)	4-6bp	19	18.968	1.03122580645161
chr3:143441919:CTACCCACTTAACCACCCATCCCCTAATTACCCATCCATCCTT	43	Long Reads (vamos)	16bp+	4	3.73737373737374	0.195629767058338
chr3:143448829:AATATAATTATATTATATAATTATATAA	28	Long Reads (vamos)	16bp+	27	40.695652173913	314.884798476674
chr3:143452639:ATTTCTAGGTGCAATAACGGTACTTTGGTTATCTAAGAGAATGTCCT	47	Long Reads (vamos)	16bp+	5	5	0
chr3:143469158:CAAA	4	Long Reads (vamos)	4-6bp	8	8.04040404040404	0.365697794269223
chr3:143479622:AATGATTGTCCTTAAATGGAGAGAGGAGAGCAGGAGCCATGGGCCTTTGTCTTCTACAGGGATGTCACT	69	Long Reads (vamos)	16bp+	2	2	0
chr3:143485344:CACCTTCGATTTTCTTTTTCTC	22	Long Reads (vamos)	16bp+	3	2.68085106382979	0.219629375428964
chr3:143488069:TAGAGAATAACAAGAAT	17	Long Reads (vamos)	16bp+	2	2	0
chr3:143498569:AAAAAAAGAAAGA	13	Long Reads (vamos)	7-15bp	3	2.97872340425532	0.0855639441775337
chr3:143500715:TATAAAATACCATAAATACCACAATTT	27	Long Reads (vamos)	16bp+	3	3.03703703703704	0.186111111111111
chr3:143502650:AGCTTTTATGAGGCTCGACAC	21	Long Reads (vamos)	16bp+	2	2	0
chr3:143505818:ACTGAATAAAT	11	Long Reads (vamos)	7-15bp	2	2.01428571428571	0.0142857142857143
chr3:143507185:ATT	3	Long Reads (vamos)	2-3bp	13	12.3418803418803	0.813144709696434
chr3:143530638:AAAAC	5	Long Reads (vamos)	4-6bp	9	8.73076923076923	0.430828861061419
chr3:143537124:CAGCATCTGGTGTC	14	Long Reads (vamos)	7-15bp	2	2	0
chr3:143544211:TTTTCT	6	Long Reads (vamos)	4-6bp	6	6.41666666666667	0.580788804071247
chr3:14355335:ATTG	4	Long Reads (vamos)	4-6bp	8	8.19827586206897	0.699475262368816
chr3:143569793:TTTTCTTTTATTGTTT	16	Long Reads (vamos)	16bp+	2	2.18103448275862	0.219115442278861
chr3:143587558:GGAGTCAGGCT	11	Long Reads (vamos)	7-15bp	2	2.13924050632911	0.121389159363843
chr3:143593005:AATTAAAAAAAAACTTGGAATGCATATTCCTTTGTCTAAGATGGGTTAAAAGGAGAG	57	Long Reads (vamos)	16bp+	2	2	0
chr3:143640004:TTTCTTTTTT	10	Long Reads (vamos)	7-15bp	3	3.10687022900763	0.619260129183793
chr3:143659254:CACCAAAAAAAATCAA	16	Long Reads (vamos)	16bp+	2	2	0
chr3:14367048:GTAGGAATGGGGGTG	15	Long Reads (vamos)	7-15bp	3	2.87	0.134444444444444
chr3:143676379:AAACAAACA	9	Long Reads (vamos)	7-15bp	4	4.10714285714286	0.0965250965250965
chr3:143676735:AAACAAAACA	10	Long Reads (vamos)	7-15bp	5	4.97619047619048	0.0874285714285714
chr3:143679019:GTGGGAAAGAGGTGAGAGGG	20	Long Reads (vamos)	16bp+	2	1.98924731182796	0.010752688172043
chr3:143684942:TGTATCTGTAATTAATAC	18	Long Reads (vamos)	16bp+	2	1.98611111111111	0.0138888888888889
chr3:143685990:CAGCTATGTACTAGAAGTC	19	Long Reads (vamos)	16bp+	3	3	0
chr3:143686321:AAAGAACTAAAT	12	Long Reads (vamos)	7-15bp	4	4	0
chr3:143687970:TCCCTCCTCCCTCTCTCCCT	20	Long Reads (vamos)	16bp+	2	2.17582417582418	2.47985347985348
chr3:143688070:TCCTTTCTTTCTT	13	Long Reads (vamos)	7-15bp	4	4.04166666666667	0.124299719887955
chr3:143704995:TATC	4	Long Reads (vamos)	4-6bp	10	13.4518518518519	29.2943062465451
chr3:143743184:GATA	4	Long Reads (vamos)	4-6bp	34	34.0615384615385	5.0814549791294
chr3:143750065:AGACACAGAGAAAG	14	Long Reads (vamos)	7-15bp	2	2	0.027027027027027
chr3:143756536:ATTTTCAAAAGTACTT	16	Long Reads (vamos)	16bp+	2	2	0
chr3:143764934:TCTTTCTTTCTCTCTTTC	18	Long Reads (vamos)	16bp+	12	12.3233082706767	0.871952608794714
chr3:143765193:CTTTCTCTCTCT	12	Long Reads (vamos)	7-15bp	3	2.56896551724138	0.28215892053973
chr3:143777663:ATTAATTAGTATT	13	Long Reads (vamos)	7-15bp	2	2	0
chr3:143785395:CAGAACAATCAGCCAACAGT	20	Long Reads (vamos)	16bp+	2	2	0
chr3:143797529:AAAGAAGTGAAAATGGCCGGTTCCTGCCTTAACTGATGACATTCCACCACA	51	Long Reads (vamos)	16bp+	3	3	0
chr3:143805562:CACAAAAGAAGTGAAAATGGCTGGTTCCTGCCTTAACTGATGACATACCAC	51	Long Reads (vamos)	16bp+	2	2	0
chr3:14380746:GAGGAGGAAAGGAAGGAAGGGAGGGAGGGAGCAGGG	36	Long Reads (vamos)	16bp+	19	18.6962962962963	12.5414040906578
chr3:143811860:AAAAAGAAAAAAAAAAAAG	19	Long Reads (vamos)	16bp+	3	3.35042735042735	1.7640730916593
chr3:143815864:AAAAAAAC	8	Long Reads (vamos)	7-15bp	4	4.17213114754098	0.275911123154044
chr3:143817129:TTTATTTTTTTT	12	Long Reads (vamos)	7-15bp	2	2.03478260869565	0.104042715484363
chr3:143823645:AAAAATAA	8	Long Reads (vamos)	7-15bp	5	5.06153846153846	0.693858079904592
chr3:143825904:TAAATCAATGATGAA	15	Long Reads (vamos)	7-15bp	2	2	0
chr3:143830812:AGATAATCCAAAA	13	Long Reads (vamos)	7-15bp	2	2	0
chr3:143833598:ATGCTCTCCCTGTATGTAGACCAGGATCT	29	Long Reads (vamos)	16bp+	3	2.98837209302326	0.0116279069767442
chr3:143844702:CTTT	4	Long Reads (vamos)	4-6bp	21	20.7936507936508	8.37307936507936
chr3:143848965:ATAGGGTTTCTT	12	Long Reads (vamos)	7-15bp	2	1.93243243243243	0.0638652350981118
chr3:143871914:CCAGATTCAAGGGGAGTGTCAGTGTCACCTTGTAAGAAGAGCATGTGGGATGTGATATATTGATATAGTTATCTTTGGAAAATTTGATCTGCCATACTCTGTTTAAGGAGATACAAATTGTGTTTCCTAAAAATGAAAATGTCTGCTC	148	Long Reads (vamos)	16bp+	2	2	0
chr3:143899519:AAAAAC	6	Long Reads (vamos)	4-6bp	9	8.55905511811024	0.740532433445819
chr3:14390015:CTT	3	Long Reads (vamos)	2-3bp	23	23.3455882352941	5.17598039215686
chr3:143902229:CTAAAAATGTAGGAGTGCTTCCGGTTCCTT	30	Long Reads (vamos)	16bp+	3	2.97959183673469	0.0201977698295813
chr3:143906772:TATAATTATAAAATAATATATA	22	Long Reads (vamos)	16bp+	2	2	0.0273972602739726
chr3:143907137:AAAACAA	7	Long Reads (vamos)	7-15bp	4	4.17796610169492	0.643271041576126
chr3:143907248:GTAGTTTTTTAGTTTTTTT	19	Long Reads (vamos)	16bp+	2	1.96875	0.0305921052631579
chr3:143908621:TTATTGTTTCTATTAGTTTTTC	22	Long Reads (vamos)	16bp+	2	1.98591549295775	0.0140845070422535
chr3:143909561:TTTA	4	Long Reads (vamos)	4-6bp	11	10.8211382113821	0.328401972544316
chr3:143919861:TTATTTTTATTTTTATTTCTAGGAC	25	Long Reads (vamos)	16bp+	2	2	0
chr3:143935292:CTTTCAATATTAAAC	15	Long Reads (vamos)	7-15bp	3	2.97435897435897	0.0253080253080253
chr3:14394090:GAAGGAGAAAGAAGAAACGAAGAA	24	Long Reads (vamos)	16bp+	2	2	0
chr3:143960213:ACAAAACACTAAGCCAT	17	Long Reads (vamos)	16bp+	2	1.97590361445783	0.0238025271818983
chr3:14396776:CCCACCCACTCCACCCCATCCCACACCCCACCCCACACCCCACCCCATCTCCCATCCCACCCCCCACCCCACCTCATCCCACCCCACCCCATCTCCCACCCCACCTCACCTCACCCCACCCCACCCCACCCCAT	134	Long Reads (vamos)	16bp+	4	3.83529411764706	0.901120448179272
chr3:143978580:TATC	4	Long Reads (vamos)	4-6bp	23	20.9172932330827	60.4552289815448
chr3:143981667:CAAAAA	6	Long Reads (vamos)	4-6bp	6	5.91596638655462	0.145420880216493
chr3:143983819:TTTTGTATTGGGAAGGCTGTTTCATCTACA	30	Long Reads (vamos)	16bp+	3	3	0
chr3:143987922:TTCCTCCTTTGGAATAGTAACC	22	Long Reads (vamos)	16bp+	2	2	0
chr3:143996347:ATAAGTTATACTTAAG	16	Long Reads (vamos)	16bp+	2	2.16326530612245	0.138018093835472
chr3:143996888:ACATGTATGAGTACTGCAAGAAGTGCAGGTCAA	33	Long Reads (vamos)	16bp+	2	1.9875	0.0125
chr3:144008632:GCCACTACACTCCAGCAGGGGTGACAGAGTGAGACTCCATCTCAAA	46	Long Reads (vamos)	16bp+	4	3.89830508474576	0.0921338548457192
chr3:144010393:AACAGATTCATTAATGT	17	Long Reads (vamos)	16bp+	2	2	0
chr3:144023289:GAACAGCAAATATTGCT	17	Long Reads (vamos)	16bp+	2	1.9873417721519	0.0126582278481013
chr3:144023974:CTGCACCCACTGTC	14	Long Reads (vamos)	7-15bp	2	2	0
chr3:14402530:GCCCCG	6	Long Reads (vamos)	4-6bp	6	5.72592592592593	0.528800442233278
chr3:144029962:TAGA	4	Long Reads (vamos)	4-6bp	20	19.875	2.8503937007874
chr3:144034286:TGAGATTTTGGCTCTTGAG	19	Long Reads (vamos)	16bp+	2	2	0
chr3:144036969:TATATTATATTGTATATATTGTAT	24	Long Reads (vamos)	16bp+	4	4	0
chr3:14403827:CTTCAGCCTGGA	12	Long Reads (vamos)	7-15bp	2	1.97183098591549	0.0277665995975855
chr3:144057331:TTTTCTTTTTCTTTTCTTTT	20	Long Reads (vamos)	16bp+	4	3.568	1.44090322580645
chr3:144061079:GACGG	5	Long Reads (vamos)	4-6bp	9	8.99212598425197	0.484064491938508
chr3:144071836:AAAGATCACAAGGCAAAGGGCAAA	24	Long Reads (vamos)	16bp+	2	2	0
chr3:14408790:TTTTGTTTGTTTGTTT	16	Long Reads (vamos)	16bp+	2	2	0.019047619047619
chr3:144091870:TTTTGTGACAAAGGCAGTTTAAAAAAG	27	Long Reads (vamos)	16bp+	2	2	0
chr3:144092755:AGGCTTTAATTCATCT	16	Long Reads (vamos)	16bp+	3	3	0
chr3:144100489:TGTGTGTGTGTGTGTGTATG	20	Long Reads (vamos)	16bp+	4	3.96666666666667	0.459550561797753
chr3:144109088:ACAATAACAACA	12	Long Reads (vamos)	7-15bp	2	2	0
chr3:144120239:CAAGTCAGATTTATTTTAATCAATGTTAAGTAGTCTTTTACATTGTTTAGCTTT	54	Long Reads (vamos)	16bp+	2	2	0
chr3:144138047:AGAGATTAAAGTAAAGACAGGCATAGGAAATCACAAGGGTATTGACTGGGGAAGTGATAAGTGTCCATGAAATCTTCACAATTTATGTTC	90	Long Reads (vamos)	16bp+	2	2	0
chr3:144141876:TCTCTCTCTCTCTCTGTGTCTGTCTGTCTCTCTCTTCTTCTCTCTCTTGCTCCCTCTCCCTCCTTTCCTTCCTCTTCTCTTTCCTTCACTAGCTCCCCCCTCATCCCTGCCTCTC	115	Long Reads (vamos)	16bp+	2	1.96808510638298	0.0312285518188058
chr3:144144945:TTTCATTTTTATTTTTT	17	Long Reads (vamos)	16bp+	2	2	0
chr3:144152724:TGAAATAAAAGCATAG	16	Long Reads (vamos)	16bp+	3	2.96666666666667	0.0325842696629213
chr3:144153880:CTTT	4	Long Reads (vamos)	4-6bp	17	17.4651162790698	4.17260174418605
chr3:144157745:CAAAACCAAAAACAAA	16	Long Reads (vamos)	16bp+	3	3	0
chr3:144158009:CTTTCTTCCCTTCCATTGTTTTCCTAC	27	Long Reads (vamos)	16bp+	2	2	0
chr3:144192449:TTTTA	5	Long Reads (vamos)	4-6bp	8	7.953125	0.43873031496063
chr3:144193877:TTTTTCTTAGTCTGGCTAAAGGTTTGTCAATTAAGTTTGTCTGGTTAAAGGTTTGTCAA	59	Long Reads (vamos)	16bp+	3	2.9390243902439	0.0826558265582656
chr3:144195234:TTGTATTGCATTTGCAGGGTATTGTTTGCATGTTTC	36	Long Reads (vamos)	16bp+	2	2.01351351351351	0.0135135135135135
chr3:144196432:TCTCTCTGTCTC	12	Long Reads (vamos)	7-15bp	3	2.96296296296296	0.0733817930079612
chr3:144203618:TATATATGTGTGTGTATATATATATCTTATA	31	Long Reads (vamos)	16bp+	5	4.86206896551724	0.346026986506747
chr3:144203942:ATTGGCTTTCAACAAAAGATGAACCTTTG	29	Long Reads (vamos)	16bp+	2	1.83132530120482	0.141933588010579
chr3:144204059:ATATATATATAAAC	14	Long Reads (vamos)	7-15bp	5	5.1640625	0.138225885826772
chr3:144210171:GATATATATATATAT	15	Long Reads (vamos)	7-15bp	3	2.70408163265306	0.210498632442668
chr3:144214900:TTTAT	5	Long Reads (vamos)	4-6bp	10	10.6744186046512	6.98691860465116
chr3:144238435:TGTATATATATATATGTATATATATATGTG	30	Long Reads (vamos)	16bp+	9	8.79699248120301	2.73877876509455
chr3:144248888:CCTTCCTTCCTTCCTTCCTCTCTCTCTCTTTCTTTCTCTCTTTCTTTCTTTCTTCTCTCTTTCTCTCCTTCTCTCTCTCTCTTTCTCTCTT	91	Long Reads (vamos)	16bp+	3	3.03076923076923	0.0610614192009541
chr3:144249605:AAAAAAAAAAAAAG	14	Long Reads (vamos)	7-15bp	2	1.8974358974359	0.144562334217507
chr3:144250489:CTATTTTCTCTCTAAGCTACTC	22	Long Reads (vamos)	16bp+	2	2	0
chr3:144256436:AACTTCTAATTTTCTTAAG	19	Long Reads (vamos)	16bp+	2	1.98876404494382	0.0112359550561798
chr3:144257847:TCTCTCCTTCCT	12	Long Reads (vamos)	7-15bp	2	1.97979797979798	0.0608122036693465
chr3:144263743:AAAAGAAAAAAGAGA	15	Long Reads (vamos)	7-15bp	3	2.81308411214953	0.191147945688591
chr3:144267121:CTTCTATTCCCAAGTAAATT	20	Long Reads (vamos)	16bp+	2	2.02702702702703	0.0266567937800815
chr3:144269337:CAAAAA	6	Long Reads (vamos)	4-6bp	4	4.06410256410256	0.112720612720613
chr3:144278751:TAATCAATTGTTTATGTTATTGGTAAGGCTTC	32	Long Reads (vamos)	16bp+	2	2	0
chr3:144280679:AGAATACCTGACTAAATCAATACTATTTAGAACATTTTTA	40	Long Reads (vamos)	16bp+	2	2	0
chr3:144284674:ACTATTAAAGTTTAGCATA	19	Long Reads (vamos)	16bp+	3	3	0
chr3:144294904:GAAATATGACCTATTTACCCTCTACTTAGAGAGGG	35	Long Reads (vamos)	16bp+	3	2.98947368421053	0.0105263157894737
chr3:144296602:TATTTTGATGCAAACA	16	Long Reads (vamos)	16bp+	2	2.03571428571429	0.0589500860585198
chr3:144296698:TGTGTA	6	Long Reads (vamos)	4-6bp	7	7.29059829059829	0.466548776893604
chr3:144300246:TTTCTTTCTTTCTTTG	16	Long Reads (vamos)	16bp+	5	5.4	0.347368421052632
chr3:144310842:CCTTCCTCCTCTCCTCTCCTCTC	23	Long Reads (vamos)	16bp+	8	7.66141732283465	0.559055118110236
chr3:144312539:ACAAAATACATT	12	Long Reads (vamos)	7-15bp	2	1.97183098591549	0.0277665995975855
chr3:144313387:AAAAAC	6	Long Reads (vamos)	4-6bp	7	7.18110236220472	0.387576552930884
chr3:144326269:CCCAGCTACTTGGGAGGCTGAT	22	Long Reads (vamos)	16bp+	2	1.98666666666667	0.0133333333333333
chr3:144328690:ATGAAAAATACAGGACACT	19	Long Reads (vamos)	16bp+	2	2	0
chr3:14433078:CGTTAGTGCTGTGAAGGTGGGA	22	Long Reads (vamos)	16bp+	1	1.27906976744186	0.203556771545828
chr3:144334356:TTTTATT	7	Long Reads (vamos)	7-15bp	4	4.02409638554217	0.0725830149867764
chr3:14434106:CCCCCAGTTCTTTG	14	Long Reads (vamos)	7-15bp	2	1.98571428571429	0.0142857142857143
chr3:144348652:ACACACATGTGCACAC	16	Long Reads (vamos)	16bp+	3	2.55652173913043	0.26651411136537
chr3:144351572:ATTTAATATTATATATCTAATTTAATATA	29	Long Reads (vamos)	16bp+	2	2.21505376344086	0.170640486208509
chr3:144354626:TAAATTATTTGATGTATATATTACTTTA	28	Long Reads (vamos)	16bp+	2	2	0
chr3:144355311:ATGGATTTTTCCAGTTTTTGGCCATT	26	Long Reads (vamos)	16bp+	2	2	0.0273972602739726
chr3:144355934:ATATATATGTGTGTGTG	17	Long Reads (vamos)	16bp+	3	2.94642857142857	0.123230373230373
chr3:144358012:TTTATAAAGAGTTTTA	16	Long Reads (vamos)	16bp+	3	2.8974358974359	0.0932400932400932
chr3:144362496:CACCTGGGAAC	11	Long Reads (vamos)	7-15bp	3	2.96103896103896	0.0642515379357485
chr3:14437792:TTATT	5	Long Reads (vamos)	4-6bp	12	11.9747899159664	0.245121777524569
chr3:144386043:TTAT	4	Long Reads (vamos)	4-6bp	8	7.71296296296296	0.879456559363101
chr3:144389963:ATATATGTATATATTTGTACAA	22	Long Reads (vamos)	16bp+	6	6.53125	4.61318897637795
chr3:144406181:TATGTGTGTGCATA	14	Long Reads (vamos)	7-15bp	2	1.98019801980198	0.0196039603960396
chr3:144411721:TGTGTATGTGTG	12	Long Reads (vamos)	7-15bp	3	2.91891891891892	0.0933660933660934
chr3:144417770:GACACAGAGAGGGGAACAACACACACCAGGTG	32	Long Reads (vamos)	16bp+	2	2.01333333333333	0.0133333333333333
chr3:144422002:ATTGAATAAGATTTT	15	Long Reads (vamos)	7-15bp	3	2.98765432098765	0.0123456790123457
chr3:144431672:ATATATATCTTA	12	Long Reads (vamos)	7-15bp	3	2.98876404494382	0.0112359550561798
chr3:144431715:AACAAGTCACA	11	Long Reads (vamos)	7-15bp	3	2.97560975609756	0.0487804878048781
chr3:144450610:GTGTGTGTGTGTATGTGT	18	Long Reads (vamos)	16bp+	4	4.0703125	0.254859744094488
chr3:144451452:AAAAAACAACAACAACAAC	19	Long Reads (vamos)	16bp+	2	1.99152542372881	0.00847457627118644
chr3:14445420:AAAAGAAAAAAA	12	Long Reads (vamos)	7-15bp	4	4.36567164179105	0.429188643249916
chr3:144458924:AAAAAAAAAAAA	12	Long Reads (vamos)	7-15bp	3	3.15	0.565546218487395
chr3:14447221:ATCC	4	Long Reads (vamos)	4-6bp	17	17.4414414414414	0.830630630630631
chr3:144473050:ATTCTAAGAAATTCA	15	Long Reads (vamos)	7-15bp	2	2	0
chr3:144479093:ACAGGTTG	8	Long Reads (vamos)	7-15bp	4	4	0.0396039603960396
chr3:144485519:TTATTATTATTACT	14	Long Reads (vamos)	7-15bp	2	1.98765432098765	0.0123456790123457
chr3:144493088:AGTTCAAGATGAGCCTAGGCAACACAGTGAAACCCCATCTCTACCAAGAAAAAAAAAATTAAAATT	66	Long Reads (vamos)	16bp+	2	2	0
chr3:144495199:TCTCACATGAATCTAT	16	Long Reads (vamos)	16bp+	3	3	0
chr3:144496981:CTAT	4	Long Reads (vamos)	4-6bp	23	23.0157480314961	1.82514685664292
chr3:144512496:CATACATATATACACATATATACC	24	Long Reads (vamos)	16bp+	2	2.15730337078652	0.134065372829418
chr3:14452005:TGCTGGCAGGTGC	13	Long Reads (vamos)	7-15bp	2	1.98550724637681	0.0144927536231884
chr3:144524064:GATTCTA	7	Long Reads (vamos)	7-15bp	9	8.95614035087719	0.0423070951715572
chr3:144529423:CTGAGCTTGTGATATGATCATCTGATCATTTACCAACTTTATTTTACCAAATT	53	Long Reads (vamos)	16bp+	2	2	0
chr3:144531968:AATTGTTCAAAA	12	Long Reads (vamos)	7-15bp	2	2.11688311688312	0.10457963089542
chr3:144535834:ATATACACACACATACACACACAC	24	Long Reads (vamos)	16bp+	5	5.11627906976744	0.541061046511628
chr3:144536532:AAAAATGACTTCACCTGCAGGTCAGCTGAGTCCACTTCAGCATCTTTAGTTCCTTGATCACTGACAAGTTGCGGGACTCATCTACC	86	Long Reads (vamos)	16bp+	2	1.98765432098765	0.0123456790123457
chr3:144546351:AAAAAAAAACAA	12	Long Reads (vamos)	7-15bp	3	2.96610169491525	0.0843111690569318
chr3:144556128:AATGGGAGAACCAAATAATTACA	23	Long Reads (vamos)	16bp+	2	2	0
chr3:14455892:CAGCATATAGCAGAGGACTGAAGAGATTGTTAAA	34	Long Reads (vamos)	16bp+	2	2	0
chr3:144560076:ATCT	4	Long Reads (vamos)	4-6bp	16	15.7295081967213	0.777469177618209
chr3:144562934:AAAAAAAAG	9	Long Reads (vamos)	7-15bp	3	2.93913043478261	0.443630816170862
chr3:144574202:AAAT	4	Long Reads (vamos)	4-6bp	6	5.96103896103896	0.143198906356801
chr3:144577035:AATA	4	Long Reads (vamos)	4-6bp	8	7.91428571428571	0.348351648351648
chr3:144599607:TTTA	4	Long Reads (vamos)	4-6bp	8	7.77777777777778	0.381226053639847
chr3:144600209:CAGCCTGGGTGA	12	Long Reads (vamos)	7-15bp	2	2.01408450704225	0.0426559356136821
chr3:144600839:TATTTTCTTTCCTTCC	16	Long Reads (vamos)	16bp+	3	2.58252427184466	0.245573957738435
chr3:144604867:GACGGAATGAGAAGTGT	17	Long Reads (vamos)	16bp+	2	2	0
chr3:14461837:CTGCTGCCCAGGCCCTTACCTCCCAAAGGATGCCTGGCTCCCCCTGCTGCTG	52	Long Reads (vamos)	16bp+	2	1.98611111111111	0.0138888888888889
chr3:144619930:GAACAGCAAATGTTGCT	17	Long Reads (vamos)	16bp+	2	1.98795180722892	0.0120481927710843
chr3:144620624:TGCACCCACTGTC	13	Long Reads (vamos)	7-15bp	2	1.97894736842105	0.0208286674132139
chr3:144622049:AAGAAAGAAAA	11	Long Reads (vamos)	7-15bp	3	2.93617021276596	0.081903454587051
chr3:144622134:AAAGAAAGAAAGAAAGAAGAAAGAAAGAAAGAAAGAAAGACCAACCACAGTAAAGACAGAAAGAAAGGAAAAAGAAAG	78	Long Reads (vamos)	16bp+	2	1.98571428571429	0.0142857142857143
chr3:144622504:GTGGATATTGGTATAG	16	Long Reads (vamos)	16bp+	3	2.9873417721519	0.0126582278481013
chr3:144627877:AACTATTTTTCTAAAAAG	18	Long Reads (vamos)	16bp+	2	2	0
chr3:144631041:AAC	3	Long Reads (vamos)	2-3bp	11	11.3125	1.08164414414414
chr3:144631500:AATGTATGAGGAAGGTTGGAT	21	Long Reads (vamos)	16bp+	2	2.14814814814815	0.127777777777778
chr3:144639213:ATGCTTTAAA	10	Long Reads (vamos)	7-15bp	4	4.0561797752809	0.121807967313585
chr3:144639359:ATATATACTTTTAGGGGG	18	Long Reads (vamos)	16bp+	2	2	0
chr3:144639754:AATTTTTAAATTTCAATTATTAT	23	Long Reads (vamos)	16bp+	2	2	0
chr3:144640161:TTGT	4	Long Reads (vamos)	4-6bp	9	8.97391304347826	0.236155606407323
chr3:144644075:GGAGAGCTGCCTGTGCATG	19	Long Reads (vamos)	16bp+	6	5.61417322834646	0.238845144356955
chr3:144644504:TCAATTTGTAATATA	15	Long Reads (vamos)	7-15bp	2	1.98765432098765	0.0123456790123457
chr3:144644723:ATATATAAATCCATATATAATA	22	Long Reads (vamos)	16bp+	2	1.98666666666667	0.0133333333333333
chr3:144651493:TTTCT	5	Long Reads (vamos)	4-6bp	15	15.1578947368421	2.17942583732057
chr3:144661757:GGTTTTTTTATTGTTTG	17	Long Reads (vamos)	16bp+	2	1.9625	0.0365506329113924
chr3:144672128:TTTATCTGACTCTTAAAATT	20	Long Reads (vamos)	16bp+	2	1.98648648648649	0.0135135135135135
chr3:144674737:TATA	4	Long Reads (vamos)	4-6bp	35	35.5343511450382	25.2199647680564
chr3:144676856:CAATTTGTTAAATATAA	17	Long Reads (vamos)	16bp+	3	3	0
chr3:144683976:AAACTTTAAAAATATTCT	18	Long Reads (vamos)	16bp+	3	2.97222222222222	0.0273865414710485
chr3:144712187:TTTCTAAGGAAC	12	Long Reads (vamos)	7-15bp	2	1.98571428571429	0.0142857142857143
chr3:144712509:TTTTCTATTTCTTTTTCT	18	Long Reads (vamos)	16bp+	2	1.97530864197531	0.0743827160493827
chr3:144718434:GGAGCTGAATAGACATTACCCAAAA	25	Long Reads (vamos)	16bp+	2	2.01408450704225	0.0140845070422535
chr3:144719527:AAAAAAAAAAAAAAACAG	18	Long Reads (vamos)	16bp+	2	2.04901960784314	0.146088138225587
chr3:144720093:ATAAATATCTATTACATGTACAC	23	Long Reads (vamos)	16bp+	2	2	0
chr3:144727586:AAT	3	Long Reads (vamos)	2-3bp	17	16.5	3.6858407079646
chr3:144729927:TAGAGAAGCCTATATCT	17	Long Reads (vamos)	16bp+	2	2	0
chr3:144745339:AATATATTTAGA	12	Long Reads (vamos)	7-15bp	3	2.98717948717949	0.0128205128205128
chr3:144750275:TCTGGTGGGGTCTTGGAGAACCTTTATGTCTAGCTCAGGGATTGTAAATACACCAATTGGCACTCTGTATCTAGCTCAAGGTTTGTAAACACACCAATCAGCACCCTGTGTCTAGCTCAGGGTTTGTGAATGCACCAATTGACACTCTGTATCTAGCTAC	160	Long Reads (vamos)	16bp+	2	2.02739726027397	0.0270167427701674
chr3:144757367:GGGGACTCCAAGAACTTTTATGTCTAGCTGGAGGATTATATGTGTACCAGTCAGCACTCTGTGTCTAGCTAATCTGGA	78	Long Reads (vamos)	16bp+	5	5	0
chr3:144761255:TATGCTCTTAAAAGTTGTTTCTCCACATTGTGAAATTGTAACATGTTTGTCTTTGAAACCCCATTCAATGATGTACATTTATTCTTATCTTTCTGGT	97	Long Reads (vamos)	16bp+	2	2	0
chr3:144766033:ATATATATATATATATATATAATATATATATATCTC	36	Long Reads (vamos)	16bp+	2	3.35779816513761	2.34301732925586
chr3:144784463:TATAAAAAACAGGGTTA	17	Long Reads (vamos)	16bp+	2	2	0
chr3:144794296:CATATATTATATATAGTGTATATATAG	27	Long Reads (vamos)	16bp+	7	6.99065420560748	0.122553341562335
chr3:144797846:TTCC	4	Long Reads (vamos)	4-6bp	11	10.8818181818182	1.15104253544621
chr3:144802892:ATT	3	Long Reads (vamos)	2-3bp	13	12.5963302752294	1.35406048250085
chr3:144803372:TTTTCTTTC	9	Long Reads (vamos)	7-15bp	4	4.04901960784314	0.264900019413706
chr3:144820416:TCAACTACCTGAGAGGCTGAGGTAAGATGATCACTTGAGCCCAGGAGTTCGAGGCTGCAGTGTGCTATGATCAGGCCTGTGAATAGCTCCAGCCTTGCAACATAGTGACACCTGCT	116	Long Reads (vamos)	16bp+	2	2	0
chr3:144822335:CAAA	4	Long Reads (vamos)	4-6bp	11	10.6279069767442	0.78234011627907
chr3:144825705:TATATAATA	9	Long Reads (vamos)	7-15bp	5	4.72815533980583	0.19988577955454
chr3:144826161:GTTTCTTCCTTCTGGTGGGTTCGTGGTCTCACTGACTTCAGGAGTGAAGCCGCAGACCTTCGCAGTGAGTGTTACAGCTCTTAAAGGTGGTGCCTCTGGAGTT	103	Long Reads (vamos)	16bp+	2	2	0
chr3:144826501:TGCTAATTGGTGCATTT	17	Long Reads (vamos)	16bp+	3	3	0
chr3:144837655:TCCTTCCTTCCTTCCTTCCTTCTTTCTTTCTCTTTACTTTTATTGTTATTCTCCTTCCTTCCTGCCTGCCTTTCTTCCT	79	Long Reads (vamos)	16bp+	2	1.97183098591549	0.0277665995975855
chr3:144838381:TGTTTTT	7	Long Reads (vamos)	7-15bp	4	4.12941176470588	0.185434173669468
chr3:144839554:TGACAATCACAGAGACAGGCCTGCA	25	Long Reads (vamos)	16bp+	2	2	0
chr3:144845555:TTTTGAATGGCTTTACTGTAA	21	Long Reads (vamos)	16bp+	2	2	0
chr3:144848524:AAAT	4	Long Reads (vamos)	4-6bp	9	8.98969072164948	0.406142611683849
chr3:144850731:ATAAAATTTATATTATATTAATTTATAC	28	Long Reads (vamos)	16bp+	4	3.89189189189189	0.151842751842752
chr3:144850904:TATACATACA	10	Long Reads (vamos)	7-15bp	5	5.4	0.242016806722689
chr3:144851226:TAGTTTATAATACTA	15	Long Reads (vamos)	7-15bp	3	2.98958333333333	0.0104166666666667
chr3:144851722:AAATA	5	Long Reads (vamos)	4-6bp	5	5.20238095238095	0.211560527825588
chr3:144856651:TCCT	4	Long Reads (vamos)	4-6bp	16	15.7936507936508	2.78907936507937
chr3:144863897:TTTA	4	Long Reads (vamos)	4-6bp	6	6.06451612903226	0.343618513323983
chr3:144866906:AAAAC	5	Long Reads (vamos)	4-6bp	9	9.06060606060606	1.294008790192
chr3:144869533:TGTTTATTATTTTAA	15	Long Reads (vamos)	7-15bp	2	2	0
chr3:144875724:TTTTTGCTTTGGATGC	16	Long Reads (vamos)	16bp+	2	1.97530864197531	0.0243827160493827
chr3:144877173:TATAATACC	9	Long Reads (vamos)	7-15bp	3	3	0
chr3:144878994:ATTTCCCTCTTAATTAT	17	Long Reads (vamos)	16bp+	2	1.97435897435897	0.0253080253080253
chr3:144886135:AAGTATTGATTTAGAATTTAC	21	Long Reads (vamos)	16bp+	2	2	0
chr3:144890247:TTTTG	5	Long Reads (vamos)	4-6bp	5	5.01204819277108	0.499853070819865
chr3:144903589:GTTTGTTCCTCCAGGTGGGTTTGTGGTCTCGCTGACTTCAGGAGTGAAGCCGCAGACCTCTGCAGTGAGTGTTACAGCTCGTAAAGGTAGTGCG	94	Long Reads (vamos)	16bp+	2	2	0
chr3:144903931:ACAGAGCGCTGATTGGTGCATTTTTACAGAGTGCTGATTGGTGTGTTTATAAACCATTAGCTAGAC	66	Long Reads (vamos)	16bp+	4	3.85858585858586	0.122655122655123
chr3:144905184:TCTCTTCCTCTCTCTCTCTGACTCCTTCTTTGTCTCTG	38	Long Reads (vamos)	16bp+	5	4.62616822429907	0.255157820490213
chr3:144909291:ATGTGTCTGGAATTTATTCCTTCTGGTGGGTTCTTGGTCTCTCTGACTTCAAGAAAGAAGCCGCGGACCCTCGCGGTGAGTGTCACAGTTCTTAAAGATGTTGTGTCTGGAGTTTGTTCCTTCAGATGTTCAG	133	Long Reads (vamos)	16bp+	2	2	0
chr3:144909776:CTGATTGGTCCATTTTTACAGAGTGCTGTTTGGTGCATTTACAAACCTTTAGCTAGACACAGAGCA	66	Long Reads (vamos)	16bp+	4	3.98611111111111	0.0138888888888889
chr3:144925449:TCTCTCTCTCTT	12	Long Reads (vamos)	7-15bp	3	2.74789915966387	0.207093006694203
chr3:144925595:CATAGGTATACATGTG	16	Long Reads (vamos)	16bp+	2	2	0
chr3:144933927:GAATGTAAATG	11	Long Reads (vamos)	7-15bp	3	2.9875	0.0125
chr3:144937746:AAAAAAAAA	9	Long Reads (vamos)	7-15bp	4	3.94573643410853	0.22359496124031
chr3:144953796:AGTATTATATA	11	Long Reads (vamos)	7-15bp	4	3.60176991150442	0.241782553729456
chr3:144964401:ATT	3	Long Reads (vamos)	2-3bp	15.5	15.1929824561404	1.66154323862754
chr3:144966257:ATATATACATATGTGT	16	Long Reads (vamos)	16bp+	2	2.20388349514563	0.183514182371978
chr3:144966320:ACATATATATATCTGTATATATGTGTATACATATATATCTCCACATATATATATACAC	58	Long Reads (vamos)	16bp+	4	4.02830188679245	0.0277628032345013
chr3:144968241:AGATAGATAGATAGAG	16	Long Reads (vamos)	16bp+	2	1.9875	0.0125
chr3:144975100:TTTTCCTCCTTCTCCTCCTCTTTCCTCTTTTCCTCCTCCTCCCCCTTC	48	Long Reads (vamos)	16bp+	2	1.98648648648649	0.0135135135135135
chr3:144985985:CCCCTGCGATCCCAAAGACAATGGAATGC	29	Long Reads (vamos)	16bp+	2	2	0
chr3:144987829:TGGGCAGATCATGAGGTTAGGAGATCAAGACCATCCTGGCTAACACGGTGAAACCTCGTCTTTACTAAAAATACAAAAAA	80	Long Reads (vamos)	16bp+	2	2	0
chr3:145010609:TGTTT	5	Long Reads (vamos)	4-6bp	5	5.0125	0.139082278481013
chr3:14501712:TTACTTATTTT	11	Long Reads (vamos)	7-15bp	4	3.74782608695652	0.207780320366133
chr3:145021642:TTTATGTAAG	10	Long Reads (vamos)	7-15bp	3	2.97916666666667	0.062719298245614
chr3:145024391:AATAAAATA	9	Long Reads (vamos)	7-15bp	4	3.97979797979798	0.0199958771387343
chr3:145031578:ATTGTTGTTTGAATAGAAAAAGTAGCCCAAGTATTCTCCCCTTTTATCTTCCTGCTAGGTCTTGGCAGTAG	71	Long Reads (vamos)	16bp+	2	2	0
chr3:145036233:ATATATATATAGCCTATATA	20	Long Reads (vamos)	16bp+	6	5.13178294573643	3.69343507751938
chr3:145037198:GAAT	4	Long Reads (vamos)	4-6bp	8	8.12765957446809	0.263097689315946
chr3:145042097:AACTCAATTGCCT	13	Long Reads (vamos)	7-15bp	2	2.01428571428571	0.0142857142857143
chr3:145043805:TATTTTTATTTTTT	14	Long Reads (vamos)	7-15bp	2	1.98571428571429	0.0142857142857143
chr3:145048641:ACACATACGCAGACAC	16	Long Reads (vamos)	16bp+	2	2.12048192771084	0.107258301498678
chr3:145054226:TTTA	4	Long Reads (vamos)	4-6bp	13	12.248	2.26864516129032
chr3:145056341:GTAT	4	Long Reads (vamos)	4-6bp	11	10.859649122807	0.440304300574445
chr3:145061743:AATTTCTGCAGCCAGATTG	19	Long Reads (vamos)	16bp+	2	2	0
chr3:145069283:AAGG	4	Long Reads (vamos)	4-6bp	22	21.4621212121212	1.1970275271802
chr3:145070112:CAAA	4	Long Reads (vamos)	4-6bp	20	19.9924812030075	2.20448849396218
chr3:145078605:TATC	4	Long Reads (vamos)	4-6bp	23	22.702479338843	1.76074380165289
chr3:145090832:CTCTTTCATGACCCTACATGA	21	Long Reads (vamos)	16bp+	2	2	0
chr3:145092904:AATTTAAATTTT	12	Long Reads (vamos)	7-15bp	2	1.98780487804878	0.0121951219512195
chr3:145099575:ATATTTATATATATTATATATAAA	24	Long Reads (vamos)	16bp+	3	3.07865168539326	0.0732890704800817
chr3:14510575:AAAAG	5	Long Reads (vamos)	4-6bp	5	5.01980198019802	0.75960396039604
chr3:145107466:AAAAC	5	Long Reads (vamos)	4-6bp	6	5.85454545454545	0.290575479566305
chr3:145110462:TATT	4	Long Reads (vamos)	4-6bp	8	7.9811320754717	0.361545372866128
chr3:145132625:ATTTCTTCCTTTCTCTTTTTCC	22	Long Reads (vamos)	16bp+	2	2.1505376344086	0.151005142589995
chr3:1451473:AGAA	4	Long Reads (vamos)	4-6bp	15	15.4375	4.95669291338583
chr3:14515987:ATAATTAATTAAT	13	Long Reads (vamos)	7-15bp	2	2	0
chr3:145160424:AATATACAATATACTAACTC	20	Long Reads (vamos)	16bp+	2	2	0
chr3:145160937:ATATGTGTGTGTATATGT	18	Long Reads (vamos)	16bp+	2	2.21153846153846	0.16840926064227
chr3:145161528:GATATTTAGCATTTAGATATGA	22	Long Reads (vamos)	16bp+	2	1.98611111111111	0.0138888888888889
chr3:145166414:ACATGTATATATTTAA	16	Long Reads (vamos)	16bp+	2	2	0
chr3:145172011:GGAA	4	Long Reads (vamos)	4-6bp	9	9.01754385964912	0.512963825492936
chr3:145179637:AAGA	4	Long Reads (vamos)	4-6bp	38	37.8444444444444	10.0577114427861
chr3:145179806:AGGA	4	Long Reads (vamos)	4-6bp	12	12.2280701754386	2.74398385343891
chr3:145194860:TGTTCCTATATTTATTTCCATGTG	24	Long Reads (vamos)	16bp+	2	1.98717948717949	0.0128205128205128
chr3:145195342:TTTTAATTACTGACTTTGTA	20	Long Reads (vamos)	16bp+	2	2	0
chr3:145205265:GCTGATTGGTCCATTTTACAGAGC	24	Long Reads (vamos)	16bp+	3	2.85057471264368	0.128575247260091
chr3:145227412:AAAAAACTTTTGTCTTTCTTGGGTAATAAAT	31	Long Reads (vamos)	16bp+	2	1.9873417721519	0.0126582278481013
chr3:145238982:TATATAATATAATATAATTATATATGA	27	Long Reads (vamos)	16bp+	3	3	0
chr3:145242257:CTTCCCAGAAAATGGGTTTTT	21	Long Reads (vamos)	16bp+	2	2	0
chr3:145263624:AAAT	4	Long Reads (vamos)	4-6bp	12	11.7904761904762	1.12875457875458
chr3:145265671:CAATCCATTCAAATATATAA	20	Long Reads (vamos)	16bp+	2	2	0
chr3:145271793:TCTCTCTTTCTTTCTT	16	Long Reads (vamos)	16bp+	2	1.97183098591549	0.0277665995975855
chr3:145272642:CCCCCTC	7	Long Reads (vamos)	7-15bp	5.5	7.02272727272727	13.4422276197085
chr3:145273232:CATATATAT	9	Long Reads (vamos)	7-15bp	20	20.7777777777778	28.7412935323383
chr3:14527367:GAAAG	5	Long Reads (vamos)	4-6bp	10	11.0220588235294	4.3328431372549
chr3:14527415:GAGGG	5	Long Reads (vamos)	4-6bp	7	7.03030303030303	1.81586860976174
chr3:145278909:AACTTAATGTAA	12	Long Reads (vamos)	7-15bp	2	2	0
chr3:145283229:TTGAGTTACTTTTATATT	18	Long Reads (vamos)	16bp+	2	1.98701298701299	0.012987012987013
chr3:145284824:TTGA	4	Long Reads (vamos)	4-6bp	6	6.08641975308642	0.154938271604938
chr3:145295514:ATAGAAAAGAAAC	13	Long Reads (vamos)	7-15bp	2	1.98611111111111	0.0420579029733959
chr3:145295970:AAT	3	Long Reads (vamos)	2-3bp	9	8.91666666666667	0.80607476635514
chr3:145296077:ATTTTATAGA	10	Long Reads (vamos)	7-15bp	2	2.17073170731707	0.143330322192111
chr3:145297170:AGAT	4	Long Reads (vamos)	4-6bp	22	22.0534351145038	2.38943041691133
chr3:145297693:ATGTATATATGTGTGTGTATATAT	24	Long Reads (vamos)	16bp+	4	3.99	0.0302020202020202
chr3:145299542:GTTTTTAAGAATTGGATGAGCCAAGCATAATAGATTCTT	39	Long Reads (vamos)	16bp+	2	2	0
chr3:145304857:CTTTAGGTATTAAT	14	Long Reads (vamos)	7-15bp	2	2	0
chr3:145314365:GAGAAAATCAAAATA	15	Long Reads (vamos)	7-15bp	2	2	0
chr3:145323434:TAAAACTAATTTAATAATTTACAGTAAAAG	30	Long Reads (vamos)	16bp+	2	2	0
chr3:145325797:AGAAGGAGAGAAAGGAGAAGA	21	Long Reads (vamos)	16bp+	2	2	0
chr3:14532688:GGCTCAGACTGACTTAAGGGCTG	23	Long Reads (vamos)	16bp+	2	2.18888888888889	0.154931335830212
chr3:145327052:ACACACACACAT	12	Long Reads (vamos)	7-15bp	2	1.96	0.12
chr3:14532761:GGGGCTCAGCCTGGCTCCGGGCCGGATACTGCTGAGTTGAGGGC	44	Long Reads (vamos)	16bp+	2	2	0
chr3:145340146:TACTTTCTAAATAATGTGT	19	Long Reads (vamos)	16bp+	2	2.01351351351351	0.0135135135135135
chr3:145343159:TACCTCTTCTATATCCTCTCTAGGGAA	27	Long Reads (vamos)	16bp+	2	1.97260273972603	0.0270167427701674
chr3:145353851:TCACTTCCATTTTCTGTATG	20	Long Reads (vamos)	16bp+	2	1.97333333333333	0.0263063063063063
chr3:145357215:GCTTTTCTTACTTTGGTCCCCACCAAGAAATACTTCAACACCCCTGTG	48	Long Reads (vamos)	16bp+	2	2.14606741573034	0.126149131767109
chr3:145364181:AAAGAAAGAGACAGAGAAACAGAGAAAGAGAG	32	Long Reads (vamos)	16bp+	5	4.51260504201681	0.319755020652329
chr3:145371543:CTTTGCAGAATTTTTCTT	18	Long Reads (vamos)	16bp+	2	1.98095238095238	0.0188644688644689
chr3:145387238:ATCTATCTATAT	12	Long Reads (vamos)	7-15bp	3	2.97727272727273	0.022466039707419
chr3:145394503:TTTTT	5	Long Reads (vamos)	4-6bp	6	6.31967213114754	1.02919658582848
chr3:145401057:TTTTGTTTATATCTATAACATCTAAATCAGACACACATTAAATTTTAGAAGAGGACTGTTGGACATCTATTTTATATAAGATA	83	Long Reads (vamos)	16bp+	2	2	0
chr3:145407743:AAAAAAAAAA	10	Long Reads (vamos)	7-15bp	3	3.10743801652893	0.346694214876033
chr3:145417116:AATTGTAAAAATAGGA	16	Long Reads (vamos)	16bp+	2	1.98684210526316	0.0131578947368421
chr3:145421094:TAATAATAAT	10	Long Reads (vamos)	7-15bp	3	2.9625	0.0365506329113924
chr3:14542385:TCTGCTCCTTCTCAAAACAAAATTTGCTCTCCATACAGGTGCATTTAAATGAGTGATGAAGATTGGCAATTGGAAGCCTTGCCTCATTTC	90	Long Reads (vamos)	16bp+	2	2	0
chr3:145433674:CTCTCTCCAATTCACTCTCT	20	Long Reads (vamos)	16bp+	2	1.94845360824742	0.0493986254295533
chr3:145439738:GGAGAAGAGAGG	12	Long Reads (vamos)	7-15bp	2	2.07894736842105	0.100350877192982
chr3:145443102:AAAAAAAAAAAAA	13	Long Reads (vamos)	7-15bp	3	3.5	0.59349593495935
chr3:145443244:AGGAAATATTATTAGAGCTAAAGAG	25	Long Reads (vamos)	16bp+	2	1.98571428571429	0.0142857142857143
chr3:145470388:GATATTACAAAAAAGAG	17	Long Reads (vamos)	16bp+	2	1.97894736842105	0.0421052631578947
chr3:14547230:GTGGTATCATTTATGTATTGAAAT	24	Long Reads (vamos)	16bp+	2	1.97260273972603	0.0270167427701674
chr3:145475484:TTTAATGTACACATTTAA	18	Long Reads (vamos)	16bp+	2	1.98765432098765	0.0123456790123457
chr3:145482788:GGCCGGGCAGAGGCGCCCCTCACCTCCCGGACGGGGC	37	Long Reads (vamos)	16bp+	2	1.98666666666667	0.0403603603603604
chr3:145482874:GGGGGCTGACCCCCCCACCTCCCTCAGCCCCCCGCCCGGCCAGCCA	46	Long Reads (vamos)	16bp+	4	3.93181818181818	0.109819569743234
chr3:145485485:CAAAAACAAAAAA	13	Long Reads (vamos)	7-15bp	2	2	0
chr3:145489933:TTGGTCTCCTTTGC	14	Long Reads (vamos)	7-15bp	2	2	0
chr3:145499574:ATGACTGAAGAATCTCTTTCAGAGTTCTGG	30	Long Reads (vamos)	16bp+	2	2.08571428571429	0.514285714285714
chr3:145502599:ATCCATCAGAATAAAATTGACCTAAGATATCTCATCAATAACATTTGATGCCAATTAAATGACAAAATAAGGAATTTTTTT	81	Long Reads (vamos)	16bp+	1	1.4811320754717	0.252021563342318
chr3:145503064:TAAAAGATATTATCTAAATC	20	Long Reads (vamos)	16bp+	2	2	0
chr3:145507861:TTTTTTAAA	9	Long Reads (vamos)	7-15bp	4	3.96923076923077	0.0765652951699463
chr3:145518064:TATATATATA	10	Long Reads (vamos)	7-15bp	17	16.4347826086957	1.60520469692161
chr3:145522859:ACAAGTGTTCAGCTATCATCAGAGAGGGTAGTTCCTCTCTGCAGCTTGTCATC	53	Long Reads (vamos)	16bp+	3	3	0
chr3:145530385:ACAGTAAATATAAAATAATATAA	23	Long Reads (vamos)	16bp+	2	2	0
chr3:1455376:TGTGTCTAGCTAAAGGACTGTAAATATACCTATCAGCGCTC	41	Long Reads (vamos)	16bp+	2	2	0
chr3:145538480:AAAATAAAAAT	11	Long Reads (vamos)	7-15bp	2	2	0.0285714285714286
chr3:145539064:TTTTTTTTTTTTTTTTGAGACAGAATCTCACTCTATTGCCCAGGCTAGAGTGCAGTGGCACAGTCCTGGTTCACTGCAACCTCCACCTACCAGGTTCAAGTTATTCTGGTGACTCAGCCTGTTAAGTAGCTGGGATTACAGATGTGCAGCACCATGCCTGGCTAATTTGTTTTGGTATTTTTAGTAGAGATGGGGTTTCATTATGTTGGCCATGCTGGTCTTGAACTTCCAGCCCACCTAGGCC	244	Long Reads (vamos)	16bp+	2	2	0
chr3:145540020:ACATTATTAATTAATGTGTCCACAT	25	Long Reads (vamos)	16bp+	4	3.64423076923077	0.231422703510082
chr3:1455530:AACTCCGGACGCACCACCTTTAAGACCTGTAACACTCACTGCCAAGGTCTGTGGCTTCACTCCTGAAGTCAGTGAGACCATGAACCCACCGGAAGGAAGAAACTCTGGACACATCTGAACATCTGAAGGAACA	133	Long Reads (vamos)	16bp+	2	2	0
chr3:145555738:AAGGGATCGGGGTGCAGAGATATAAGTGGTTGGGGT	36	Long Reads (vamos)	16bp+	4	3.97560975609756	0.0240891297801867
chr3:14555653:CAGAGAGAGCGGAGAGACAGAGA	23	Long Reads (vamos)	16bp+	2	2	0
chr3:145562797:ATATGAAGCTTAC	13	Long Reads (vamos)	7-15bp	3	2.96	0.0387878787878788
chr3:145566690:TATC	4	Long Reads (vamos)	4-6bp	10	10.3225806451613	0.919485969053239
chr3:145567156:TAAAATAATACATA	14	Long Reads (vamos)	7-15bp	2	2	0
chr3:145572553:AATAAATAAATAAGTGA	17	Long Reads (vamos)	16bp+	2	1.98648648648649	0.0135135135135135
chr3:145598467:GCTTTTAAATCATTAAAGTCTTAATTTGTGATAAT	35	Long Reads (vamos)	16bp+	2	2	0
chr3:145598720:TTTGAAATATTTTTTGTATAGTATTTTCATAT	32	Long Reads (vamos)	16bp+	4	3.9746835443038	0.0249918857513794
chr3:145600006:AGGAGA	6	Long Reads (vamos)	4-6bp	10	10.0769230769231	1.29636255217651
chr3:145601608:TTTTTTTC	8	Long Reads (vamos)	7-15bp	4	3.97560975609756	0.253498600559776
chr3:145602974:ATATATATAGCTATAT	16	Long Reads (vamos)	16bp+	3	3	0
chr3:145625672:AAAAATAGAATAAA	14	Long Reads (vamos)	7-15bp	2	2.01	0.01
chr3:145627086:ATGTGTGTGTGCGTGTGTGTGTG	23	Long Reads (vamos)	16bp+	2	1.97894736842105	0.0421052631578947
chr3:14562712:GAGGCAGACGGTCCTCGGACTCCC	24	Long Reads (vamos)	16bp+	2	1.50515463917526	0.252577319587629
chr3:145631026:TTTT	4	Long Reads (vamos)	4-6bp	12	12	4.45454545454545
chr3:145638329:GTATTTTGTTATA	13	Long Reads (vamos)	7-15bp	2	2	0
chr3:145641363:AAAGCTTCATGATTCGGTTACA	22	Long Reads (vamos)	16bp+	2	2	0
chr3:145665333:AAAAAAAAAAAAG	13	Long Reads (vamos)	7-15bp	3	2.95575221238938	0.0962389380530973
chr3:14566709:CTCCAATCTTGCCCTTAACCCTGGAAAA	28	Long Reads (vamos)	16bp+	2	2	0
chr3:14567022:TGAA	4	Long Reads (vamos)	4-6bp	8	7.96341463414634	0.282595603733815
chr3:145671005:ATTAAAGAAGATATACAGATAGCAA	25	Long Reads (vamos)	16bp+	2	2	0
chr3:145673663:TAATTATAAGCTGGG	15	Long Reads (vamos)	7-15bp	2	1.97183098591549	0.0277665995975855
chr3:14567421:ACATGGCATCCCAGGAG	17	Long Reads (vamos)	16bp+	4	4.01020408163265	0.0514411950347149
chr3:145678175:AATACATTAGATC	13	Long Reads (vamos)	7-15bp	2	2	0
chr3:145687952:TATATACATATTTATATAATA	21	Long Reads (vamos)	16bp+	3	2.96969696969697	0.0705009276437848
chr3:14568988:GGGAAAATGCTG	12	Long Reads (vamos)	7-15bp	2	1.98571428571429	0.0142857142857143
chr3:145696207:TCAGTTATGTAAGG	14	Long Reads (vamos)	7-15bp	2	2	0.0206185567010309
chr3:145697724:AATA	4	Long Reads (vamos)	4-6bp	9	8.75490196078431	0.681906425936711
chr3:145699038:GCAAGTCATATGCTCAATCCCAA	23	Long Reads (vamos)	16bp+	2	2	0
chr3:145706881:TTATCATCATCATCA	15	Long Reads (vamos)	7-15bp	2	2	0
chr3:145708769:AATGAAATTGAATATATTC	19	Long Reads (vamos)	16bp+	2	2	0
chr3:145720059:TATATATAA	9	Long Reads (vamos)	7-15bp	157	156.272058823529	590.258769063181
chr3:145724462:CACCAAATCTCATTTCGAATTATAATCCT	29	Long Reads (vamos)	16bp+	2	2	0
chr3:145726847:AAGGAATATGTATG	14	Long Reads (vamos)	7-15bp	2	1.97435897435897	0.0253080253080253
chr3:145734398:ATTATAATTTTAATTTC	17	Long Reads (vamos)	16bp+	3	2.64646464646465	0.230880230880231
chr3:145736031:TTTGT	5	Long Reads (vamos)	4-6bp	5	5.33333333333333	0.308771929824561
chr3:145744961:TATATAGACATGCCTATATATCCATATATCTGTA	34	Long Reads (vamos)	16bp+	17	15.8432835820896	3.66698462574346
chr3:145750585:AAGG	4	Long Reads (vamos)	4-6bp	37	36.5801526717557	20.0608338226659
chr3:145753728:TATGAGAACTGGCCGGCCC	19	Long Reads (vamos)	16bp+	2	2	0
chr3:145776494:TTCTCCCTCTTCCTCTGTTTCTCCCCTCTCCCTCT	35	Long Reads (vamos)	16bp+	3	2.94520547945205	0.0525114155251142
chr3:145777732:AGCACTATTAGCCAG	15	Long Reads (vamos)	7-15bp	2	1.96	0.0389189189189189
chr3:145788616:CAACACATGATGTAGAAAATATTTAATGGAGATTCAA	37	Long Reads (vamos)	16bp+	2	2	0
chr3:145801649:TTGT	4	Long Reads (vamos)	4-6bp	7	7.11864406779661	0.190931479067072
chr3:145803056:TTTTATGGCATGCAATA	17	Long Reads (vamos)	16bp+	2	1.98630136986301	0.0136986301369863
chr3:145806535:GAGTCTTTCTGATTT	15	Long Reads (vamos)	7-15bp	2	2	0
chr3:145809055:ATAAAAATGTTTAGAGAA	18	Long Reads (vamos)	16bp+	2	2	0
chr3:14581060:TGGATAGACATGATAGATGGATGGA	25	Long Reads (vamos)	16bp+	4	3.96590909090909	0.033307210031348
chr3:145821155:TCTTTTTTTT	10	Long Reads (vamos)	7-15bp	3	3.5	0.836283185840708
chr3:145830682:TATC	4	Long Reads (vamos)	4-6bp	16	15.6370967741935	0.997311827956989
chr3:145835112:ATTTTTAACTGTAAGCACA	19	Long Reads (vamos)	16bp+	2	2	0
chr3:14583520:GCTGGGAG	8	Long Reads (vamos)	7-15bp	6	5.95726495726496	0.110226937813145
chr3:145837933:AAAT	4	Long Reads (vamos)	4-6bp	13	12.603305785124	1.84132231404959
chr3:145838932:TTTAATTGATTACAGTG	17	Long Reads (vamos)	16bp+	2	2	0
chr3:145845426:TATC	4	Long Reads (vamos)	4-6bp	9	8.96	0.20040404040404
chr3:145862973:TGTGTTGTTTTTTATT	16	Long Reads (vamos)	16bp+	2	2.01041666666667	0.0104166666666667
chr3:145868091:TTTCTTTTTTTCTTCTTT	18	Long Reads (vamos)	16bp+	2	2.46341463414634	0.299880047980808
chr3:145883861:TATATTGATTTAATTATAAAATATATACA	29	Long Reads (vamos)	16bp+	3	2.77272727272727	0.177638453500522
chr3:145883982:TGTATGTGTGTGTG	14	Long Reads (vamos)	7-15bp	2	1.93805309734513	0.0586283185840708
chr3:145891064:TTTAT	5	Long Reads (vamos)	4-6bp	10	9.91071428571429	0.316280566280566
chr3:145900521:AGCACAAAGGCACAAAAAGGTAATAGATCCCTA	33	Long Reads (vamos)	16bp+	2	2	0
chr3:145901389:ATATATATACATACACACACAC	22	Long Reads (vamos)	16bp+	2	1.98347107438017	0.0163911845730028
chr3:145907209:TGTGCAAGGAGCCAATATGCTTATA	25	Long Reads (vamos)	16bp+	2	2	0
chr3:145910765:TGCTTAAAGCTTT	13	Long Reads (vamos)	7-15bp	2	1.94520547945205	0.0525114155251142
chr3:14592828:ATCCTCCTCCCAGAGCAAAAACATGGAGCCACAATGCTGCTGCTGTCTGACTAGC	55	Long Reads (vamos)	16bp+	3	3	0
chr3:145935003:GTGATAGAAAAAACCCT	17	Long Reads (vamos)	16bp+	2	2	0.0196078431372549
chr3:145941119:AAAG	4	Long Reads (vamos)	4-6bp	10	11.1111111111111	16.1442786069652
chr3:14594981:GAACTCCTGGGCTCAAGTGACGTTCCCACCTCAGCCTCCCGAGTAGCTGGGACCACAGGTGTGTGCCACTACACCCGACTAATTTTTGTATTTTTTTGTAGAGATGGTGTCTCACTATGTTGCCCAGGCTGGGCTA	136	Long Reads (vamos)	16bp+	2	2	0
chr3:145950931:TATATATATAATAA	14	Long Reads (vamos)	7-15bp	3	3.0188679245283	0.0567834681042228
chr3:145953302:AGATATAGATATGGATGATGTAGA	24	Long Reads (vamos)	16bp+	2	2.02352941176471	0.023249299719888
chr3:145958657:AAGAATGGAAAAAATGGCGA	20	Long Reads (vamos)	16bp+	3	3.01190476190476	0.0600975329890993
chr3:145958736:AAGG	4	Long Reads (vamos)	4-6bp	22	22.5307692307692	16.6540846750149
chr3:145966103:AAATATTTGTGT	12	Long Reads (vamos)	7-15bp	2	2.0379746835443	0.0370009737098345
chr3:145970270:GTGTGTGCATGT	12	Long Reads (vamos)	7-15bp	2	2.17821782178218	0.187920792079208
chr3:14598095:AAACACAAACAC	12	Long Reads (vamos)	7-15bp	4	3.95283018867925	0.0453728661275831
chr3:145989032:ATTCCCTTGGTG	12	Long Reads (vamos)	7-15bp	2	1.97183098591549	0.0277665995975855
chr3:145990648:ATATATTATATATTTATT	18	Long Reads (vamos)	16bp+	4	3.84269662921348	0.134065372829418
chr3:145990731:ATATACTAATATTATATA	18	Long Reads (vamos)	16bp+	2	2	0
chr3:145991267:TGAA	4	Long Reads (vamos)	4-6bp	9	9.1875	0.385526315789474
chr3:145992596:TAAAGAGATTTATTATAAAGAATTTGCTCATATATG	36	Long Reads (vamos)	16bp+	2	2	0
chr3:145993419:AACTCTCCCTCCCAAATAAGCACAACAAAAAAACACAAAAGCAGTCCAAGCCTCTAATA	59	Long Reads (vamos)	16bp+	2	2	0
chr3:145994793:ATATATATATACACACACATATATACAC	28	Long Reads (vamos)	16bp+	3	2.97619047619048	0.0476190476190476
chr3:145997584:TTCATTATA	9	Long Reads (vamos)	7-15bp	3	2.98850574712644	0.0114942528735632
chr3:145997713:GAAAACAAGCTGTAGA	16	Long Reads (vamos)	16bp+	2	1.98717948717949	0.0128205128205128
chr3:14599848:ACACACAAACACAG	14	Long Reads (vamos)	7-15bp	3	2.9375	0.0592105263157895
chr3:146001778:CACACACACACACAAATG	18	Long Reads (vamos)	16bp+	2	2.05263157894737	0.0716685330347144
chr3:146005261:AAAGTAGCGAAATTCATAG	19	Long Reads (vamos)	16bp+	2	1.98765432098765	0.0123456790123457
chr3:146006247:ATATGTCAATAAAAAT	16	Long Reads (vamos)	16bp+	2	2	0
chr3:146008287:CGCGGTGGCTCACGCCTGTAATCCCAGCACTTTGGGAGGCCGAGGCGGTGCGGATTACGAGGTCAGGAGATCGTAGCCATCCTGATTAACACGGTGAAACCCCGTCTCTACTAAAAATACAAAAA	125	Long Reads (vamos)	16bp+	2	2	0
chr3:146012234:TTG	3	Long Reads (vamos)	2-3bp	9	9.38655462184874	1.34083463894032
chr3:146015298:CTCCCTCTATTCCTTATCTCCTCTA	25	Long Reads (vamos)	16bp+	2	2	0
chr3:146015363:CTCCTCTCTCTCCTCTCTCCC	21	Long Reads (vamos)	16bp+	3	4.80701754385965	9.50225120322931
chr3:146015479:TCCCTCTCCTCCTTTC	16	Long Reads (vamos)	16bp+	5	7	12.3410852713178
chr3:146015581:TCCTCCCTCACCTCCTCT	18	Long Reads (vamos)	16bp+	2	1.98765432098765	0.0123456790123457
chr3:146024994:ATT	3	Long Reads (vamos)	2-3bp	16	16.2357723577236	9.19805411168866
chr3:146025580:AATGTGCCTTAGC	13	Long Reads (vamos)	7-15bp	2	1.52941176470588	0.25160163075131
chr3:146026267:CTTTAAGAGCTTCATGATGGCATTTGG	27	Long Reads (vamos)	16bp+	2	2	0
chr3:14603000:GCCCGGCCCCGGCCCCGCC	19	Long Reads (vamos)	16bp+	2	2	0
chr3:14603389:AGTGAATGAATGAATATGTGAATAAGTG	28	Long Reads (vamos)	16bp+	2	2.02631578947368	0.0526315789473684
chr3:146037500:CTTTTTTTTT	10	Long Reads (vamos)	7-15bp	3	2.992	0.620903225806452
chr3:146044000:TTTTTTTCTTTT	12	Long Reads (vamos)	7-15bp	2	2	0.0869565217391304
chr3:146046593:TATT	4	Long Reads (vamos)	4-6bp	7	7.57983193277311	7.00840336134454
chr3:146057668:TTATTTT	7	Long Reads (vamos)	7-15bp	4	4.10924369747899	0.132032474006552
chr3:146063114:ATGGCAAGTTAG	12	Long Reads (vamos)	7-15bp	2	1.95833333333333	0.0404929577464789
chr3:146080509:ATACACACACAC	12	Long Reads (vamos)	7-15bp	2	1.90909090909091	0.110047846889952
chr3:14609110:GTTT	4	Long Reads (vamos)	4-6bp	8	7.94117647058824	0.253931275480489
chr3:146095852:CCCTCTC	7	Long Reads (vamos)	7-15bp	8	7.35820895522388	1.05869150488161
chr3:146096286:CTGGGAAGTGAGGAGCGTCTCCGCCCGGAAGCCACCCCGTCCGGGAGGGAGGTGGGGGGGGTCAGCCCCCCGCCCAGCCAGCCACCCCGTCCGGGAGGTGAGGGGCTCCTCTGCCCGGCCGCCCCTA	127	Long Reads (vamos)	16bp+	7	7.18604651162791	0.152616279069767
chr3:146102893:CGTGTGTCTGTGTGTGTAT	19	Long Reads (vamos)	16bp+	3	3.03448275862069	0.126704089815557
chr3:146111009:AATTTTTGTAAAAACTGACACTAT	24	Long Reads (vamos)	16bp+	2	2	0
chr3:146116228:AGACAC	6	Long Reads (vamos)	4-6bp	9	9.140625	0.389517716535433
chr3:146130388:ATAATCTCAAATTATG	16	Long Reads (vamos)	16bp+	2	2	0
chr3:146139232:GAAGGACTCCAAATTATCTCATAAATCTAACCTGAAAAGATGAGTCTGTTACATAAATAAAATTTTAAGAAATGTTTAAAGTA	83	Long Reads (vamos)	16bp+	2	2	0
chr3:146142647:GCACACAAATATCCCAGTGCTTGCCTTTAAACATAATTTAA	41	Long Reads (vamos)	16bp+	2	2	0
chr3:146155714:AAAAAAAAAG	10	Long Reads (vamos)	7-15bp	3	3.51145038167939	0.467175572519084
chr3:146176096:TTACTGTATTCAAAG	15	Long Reads (vamos)	7-15bp	3	3	0
chr3:146177243:GAAGGATATGACTTACTAAGG	21	Long Reads (vamos)	16bp+	2	2	0
chr3:146184531:TTCTGTGTGTCTTAAA	16	Long Reads (vamos)	16bp+	2	1.98571428571429	0.0142857142857143
chr3:146185275:ATTTTTAATCATTTACCAAA	20	Long Reads (vamos)	16bp+	2	2	0
chr3:146192056:TATATATTATATATAAATATATATAATTAAAAATATATAAATTA	44	Long Reads (vamos)	16bp+	5	5.38260869565217	4.44881769641495
chr3:146193589:ATGTACAAATGTATT	15	Long Reads (vamos)	7-15bp	2	2	0
chr3:146207107:TAATTACTAACATA	14	Long Reads (vamos)	7-15bp	4	3.79807692307692	0.201549663928305
chr3:146212420:TTTTTTGTTTTG	12	Long Reads (vamos)	7-15bp	4	3.84677419354839	0.488526094938369
chr3:146218476:TTATATTTATTTTAAAATTAAAT	23	Long Reads (vamos)	16bp+	2	2	0
chr3:146219753:AAACAAA	7	Long Reads (vamos)	7-15bp	5	5.07142857142857	0.149484536082474
chr3:146219954:TGCCATTATCTTG	13	Long Reads (vamos)	7-15bp	2	1.97183098591549	0.0277665995975855
chr3:146224821:ACAAACCTTGAGCTAAATACAGAGTGCCAATTGGTGTATTTACAATCCCTGAGATAGACATAAAGGTTCTCCAAGGCCCCACCAAAGCAGCTAGATACAGAGTGTCCATTGGTGCACTC	119	Long Reads (vamos)	16bp+	4	3.7603305785124	0.317079889807163
chr3:146229582:TTTA	4	Long Reads (vamos)	4-6bp	17	16.1439393939394	4.09362711080268
chr3:146237639:AAAAATCACAATG	13	Long Reads (vamos)	7-15bp	2	2	0
chr3:146254893:CCTGTACAGCCTGCAGAACCAATTAAACCTCTTTTCTTTATAAATTACTCAGTCTCAAGT	60	Long Reads (vamos)	16bp+	3	2.93421052631579	0.062280701754386
chr3:146256731:CCCACAGCTCCATTAGGTAGTGCCCTCGTGGGGACTCTGTGTTGGGGCTCCAACCCCACATTT	63	Long Reads (vamos)	16bp+	2	2	0
chr3:146264816:TAAATTTATTTCT	13	Long Reads (vamos)	7-15bp	3	2.99009900990099	0.0099009900990099
chr3:146266060:GATATTTTATTATAGTTTG	19	Long Reads (vamos)	16bp+	2	2	0
chr3:146285186:TAAAATGGCTATAAACATTCTTCTACAAGTTATTTTGTGGAAATGTGTTTTCATTTCTCTTGAGTG	66	Long Reads (vamos)	16bp+	2	2	0
chr3:146293601:GCTGCCGCCCCTCCCCCAGCCTC	23	Long Reads (vamos)	16bp+	2	1.98571428571429	0.0142857142857143
chr3:146295151:ATTTATTTCTGCTCTAATCTTTATT	25	Long Reads (vamos)	16bp+	2	2	0
chr3:146296882:TTCCTTCA	8	Long Reads (vamos)	7-15bp	4	3.96842105263158	0.0947368421052632
chr3:146312148:TTG	3	Long Reads (vamos)	2-3bp	9	8.92233009708738	0.542927850751951
chr3:146329759:ATATAAACTATATAA	15	Long Reads (vamos)	7-15bp	2	1.98571428571429	0.0142857142857143
chr3:146332160:ATAAATTAATAAATAA	16	Long Reads (vamos)	16bp+	3	2.98701298701299	0.0656185919343814
chr3:146333765:TTGCATGCTAGGAGATAAA	19	Long Reads (vamos)	16bp+	2	2.01428571428571	0.0142857142857143
chr3:146337842:GAAA	4	Long Reads (vamos)	4-6bp	17	17.1984732824427	7.49876688197299
chr3:146343573:AGCTCAGTAAGATGATCAGGGTCACTACTAATTGCAAAT	39	Long Reads (vamos)	16bp+	2	2	0
chr3:146350834:TATAAACACATACA	14	Long Reads (vamos)	7-15bp	3	3.01315789473684	0.0131578947368421
chr3:146376651:TAGAAAGATAGCTA	14	Long Reads (vamos)	7-15bp	2	2.0125	0.0125
chr3:146376689:TCTACCTTTAGTTTAG	16	Long Reads (vamos)	16bp+	3	2.73033707865169	0.199182839632278
chr3:146394623:TTTTGTTAAATGTTG	15	Long Reads (vamos)	7-15bp	2	2	0
chr3:146399674:CTTC	4	Long Reads (vamos)	4-6bp	41	41.2481751824818	5.39383855732074
chr3:146400007:CAAAATTAGATGG	13	Long Reads (vamos)	7-15bp	2	2.01428571428571	0.0142857142857143
chr3:146403933:CTCCACCCTAACTCATT	17	Long Reads (vamos)	16bp+	2	1.98701298701299	0.012987012987013
chr3:146405524:TAAAAACAAGGTTAG	15	Long Reads (vamos)	7-15bp	2	2	0
chr3:146415935:TTTATTTAT	9	Long Reads (vamos)	7-15bp	3	3.13084112149533	0.114794568859108
chr3:146426171:TTCC	4	Long Reads (vamos)	4-6bp	39	39.3565891472868	5.8562257751938
chr3:146440077:TGCAGAACAGCAAATAT	17	Long Reads (vamos)	16bp+	2	2	0
chr3:146452931:ATATAATCATATATTTCATATACATAT	27	Long Reads (vamos)	16bp+	2	2	0
chr3:146462437:TTTCTTTTTTCTTTTTCTTTTCT	23	Long Reads (vamos)	16bp+	2	1.97272727272727	0.0267723102585488
chr3:14647125:TTTCTCTGCTTTCTCTACTTCTTACTGTGGCA	32	Long Reads (vamos)	16bp+	3	2.97619047619048	0.0235226620768789
chr3:146475320:TTTTGTGGGGGCCA	14	Long Reads (vamos)	7-15bp	3	3.00980392156863	0.0296059017666473
chr3:146477900:GCAATATTTACTGTTCT	17	Long Reads (vamos)	16bp+	2	2	0
chr3:146483428:ATATATATATATATACACATGTATGTATAT	30	Long Reads (vamos)	16bp+	3	2.37068965517241	1.38313343328336
chr3:146496140:CACCTCAAAGCAGTATTCA	19	Long Reads (vamos)	16bp+	3	2.73626373626374	0.196336996336996
chr3:146497780:TATCTAGCTAAGGGATTGTAAATACACCAATCAGCACTCTG	41	Long Reads (vamos)	16bp+	3	3	0
chr3:146499804:ATGGGAGATGTGGGAACACTGTCACTTGGCAGAATCCTA	39	Long Reads (vamos)	16bp+	2	2	0
chr3:146526183:AAAAAAAAAAAAAAAGAAAG	20	Long Reads (vamos)	16bp+	2	2.33333333333333	0.273224043715847
chr3:146528692:ACTGGCTGATT	11	Long Reads (vamos)	7-15bp	3	2.98901098901099	0.0332112332112332
chr3:146534875:AAAT	4	Long Reads (vamos)	4-6bp	6	6.16279069767442	0.27906976744186
chr3:146542853:GCACAATACCTAGACACTAG	20	Long Reads (vamos)	16bp+	2	2	0
chr3:146547545:TGTTTTTAACAAAAACT	17	Long Reads (vamos)	16bp+	3	2.98958333333333	0.0104166666666667
chr3:146549771:GGTGGAAAAAGAAATTGAGAAAACAT	26	Long Reads (vamos)	16bp+	2	1.98591549295775	0.0140845070422535
chr3:146564727:AAAACAA	7	Long Reads (vamos)	7-15bp	3	3.2183908045977	0.242448543170275
chr3:146571865:ACA	3	Long Reads (vamos)	2-3bp	12	11.7522123893805	0.813053097345133
chr3:146574719:TTTTCAATTGTCTTAG	16	Long Reads (vamos)	16bp+	2	2	0
chr3:146583378:AGTAAACAGAGTTGG	15	Long Reads (vamos)	7-15bp	2	1.88157894736842	0.105789473684211
chr3:146586219:GTGTTCCAGTATTATGATTTAACAGAAGAAGAAAAATTTAAAAGTCTTAAGCTTTACAACATTTTATTTTCATGTTGAATTTTCAGAGTATAAGTAACTTAGAAACCCTATCTGAATCTGCATGGTATTGTCAAA	135	Long Reads (vamos)	16bp+	2	1.98901098901099	0.010989010989011
chr3:146587852:TGTATA	6	Long Reads (vamos)	4-6bp	4	4	0.213333333333333
chr3:146588469:CAAAAAATAAAA	12	Long Reads (vamos)	7-15bp	2	2.17977528089888	0.149131767109295
chr3:146590987:TTTTTTTTTTGTTT	14	Long Reads (vamos)	7-15bp	3	3.421875	0.482037401574803
chr3:146600745:ATATATATACTTACTGC	17	Long Reads (vamos)	16bp+	2	2.07894736842105	0.0733581741965533
chr3:146607544:CATATATGACTTGGG	15	Long Reads (vamos)	7-15bp	3	3.01176470588235	0.0355742296918767
chr3:146608838:ATATACATAC	10	Long Reads (vamos)	7-15bp	6	6.17796610169492	0.284296682601767
chr3:146611854:ATATATATATTTATATACATATATATTC	28	Long Reads (vamos)	16bp+	4	3.87786259541985	1.27727539635937
chr3:146612950:TAAAAAGATGCATG	14	Long Reads (vamos)	7-15bp	2	1.95774647887324	0.041046277665996
chr3:146615619:GTTTAATGAAAATAGCCATCTCCATA	26	Long Reads (vamos)	16bp+	2	2.14141414141414	0.122655122655123
chr3:14661894:ATAATTACA	9	Long Reads (vamos)	7-15bp	3	3.44144144144144	0.285176085176085
chr3:146623113:TTTA	4	Long Reads (vamos)	4-6bp	12	12.344262295082	1.10364449261618
chr3:146625818:ACAAAAATTAAAA	13	Long Reads (vamos)	7-15bp	2	2.10204081632653	0.0925731117189144
chr3:146632216:TGCTATGTGAAATTCT	16	Long Reads (vamos)	16bp+	2	1.98780487804878	0.0121951219512195
chr3:146634649:GTGGGGTGAGGGGGG	15	Long Reads (vamos)	7-15bp	2	1.81818181818182	0.168473728106756
chr3:146635073:ATATATAATATACTATATATGTATAAATTGTATATTATATATAC	44	Long Reads (vamos)	16bp+	16	15.7794117647059	1.01764705882353
chr3:14665238:ATTG	4	Long Reads (vamos)	4-6bp	7	6.76666666666667	0.248314606741573
chr3:146654921:TATAATTTTTATTTATATAAAA	22	Long Reads (vamos)	16bp+	2	2	0
chr3:14665558:TAAGACCTAAGACATAACTCTAAAACG	27	Long Reads (vamos)	16bp+	2	2	0
chr3:146661795:AAAAAAAAAAACACCAAAAAAC	22	Long Reads (vamos)	16bp+	3	2.95604395604396	0.0647130647130647
chr3:146662007:ACAAGAAAAAAGAAAGAAGAT	21	Long Reads (vamos)	16bp+	2	2.38461538461538	0.238726790450928
chr3:1466715:TTCTAGTCACTGTAATAT	18	Long Reads (vamos)	16bp+	2	1.98780487804878	0.0121951219512195
chr3:146674127:TTG	3	Long Reads (vamos)	2-3bp	13	13.1136363636364	2.39156835530881
chr3:146686016:AATTTCAA	8	Long Reads (vamos)	7-15bp	5	4.97345132743363	0.0617888748419722
chr3:146688022:ATTTGTCTTTCTACACCTGGCTTATTTC	28	Long Reads (vamos)	16bp+	3	3	0
chr3:146701936:ATATATA	7	Long Reads (vamos)	7-15bp	10	10.0866141732283	0.159105111861017
chr3:146732719:TTTTTTTC	8	Long Reads (vamos)	7-15bp	4	3.625	0.502777777777778
chr3:146736574:TGTGTGTGTGTGTGTT	16	Long Reads (vamos)	16bp+	3	2.98979591836735	0.216389648642962
chr3:146742493:AATACACACACAAATAC	17	Long Reads (vamos)	16bp+	5	4.90909090909091	0.101751459549625
chr3:146754523:CTTT	4	Long Reads (vamos)	4-6bp	84	83.455223880597	68.0242958141623
chr3:14675690:TTAT	4	Long Reads (vamos)	4-6bp	4.5	4.73684210526316	0.832789939450396
chr3:146770683:AATCAATGAATG	12	Long Reads (vamos)	7-15bp	2	2	0
chr3:146773070:ACCAATCAGCACCCTGTCAAAACGG	25	Long Reads (vamos)	16bp+	3	3	0
chr3:146782811:GTTAACCCATTAAATTA	17	Long Reads (vamos)	16bp+	3	2.88461538461538	0.103396603396603
chr3:146790705:AAAAAAAAAAAAAG	14	Long Reads (vamos)	7-15bp	2	2.02564102564103	0.197612732095491
chr3:146792869:TTCTTTCTTTTTTCT	15	Long Reads (vamos)	7-15bp	3	3.512	0.429290322580645
chr3:146793515:AAAC	4	Long Reads (vamos)	4-6bp	8	8.25663716814159	0.585335018963338
chr3:146807806:AAAAC	5	Long Reads (vamos)	4-6bp	5	5.15189873417722	0.181759169100941
chr3:146812695:TAT	3	Long Reads (vamos)	2-3bp	13	12.8482142857143	1.48125804375804
chr3:146814625:TATAATCAATATAGGAGACT	20	Long Reads (vamos)	16bp+	2	2	0
chr3:146825347:AAAAAAAA	8	Long Reads (vamos)	7-15bp	6	6.16260162601626	1.44875383180061
chr3:146841199:ATAGATACTGAAATATTCATGACCCAGTTACTATATGTGTATTTGTGTATAC	52	Long Reads (vamos)	16bp+	2	1.98648648648649	0.0135135135135135
chr3:146842630:AATAAAATATA	11	Long Reads (vamos)	7-15bp	4	3.62135922330097	0.237578526556254
chr3:14685439:CTCTCTCTCTCTCTCTCTGTTT	22	Long Reads (vamos)	16bp+	2	1.90666666666667	0.0857657657657658
chr3:146861399:GAT	3	Long Reads (vamos)	2-3bp	43	42.2846153846154	2.74782349433512
chr3:146862422:TATT	4	Long Reads (vamos)	4-6bp	11	11.287037037037	0.954222914503288
chr3:146862476:GGTCTTGCTATGTTGCCCAGGCTAGTCTCAAACTCCTATCCTCAAGCAATCCTTCTGCCTTGGCCTCCCAAAGTGCTGGGATTACAG	87	Long Reads (vamos)	16bp+	2	2	0
chr3:146870780:AAAAAAGAAAAAA	13	Long Reads (vamos)	7-15bp	3	2.96551724137931	0.190104947526237
chr3:146871751:TTTG	4	Long Reads (vamos)	4-6bp	13	12.7272727272727	2.58154059680777
chr3:146877855:TTATT	5	Long Reads (vamos)	4-6bp	6	6.07894736842105	0.197251979506288
chr3:14688529:AAAAAAAAAAAAA	13	Long Reads (vamos)	7-15bp	3	3.43609022556391	0.338687628161312
chr3:146891156:ATATATTACATATATTT	17	Long Reads (vamos)	16bp+	2	2.01136363636364	0.0113636363636364
chr3:146907907:GAAA	4	Long Reads (vamos)	4-6bp	54	54.3805970149254	36.3878913702166
chr3:146927643:AAAAAAAAAC	10	Long Reads (vamos)	7-15bp	5	5.20300751879699	0.572112098427888
chr3:146932458:TTTATTTATTTAT	13	Long Reads (vamos)	7-15bp	2	2.02816901408451	0.0277665995975855
chr3:146935093:AATAA	5	Long Reads (vamos)	4-6bp	9	8.98245614035088	1.15013196708586
chr3:146940270:TAGAGAGACAGA	12	Long Reads (vamos)	7-15bp	2	1.98809523809524	0.0119047619047619
chr3:146952148:ATAAATAAATATATTTATTTACAT	24	Long Reads (vamos)	16bp+	4	3.63106796116505	0.274319436512469
chr3:146961787:TGGCGTTATTTC	12	Long Reads (vamos)	7-15bp	2	1.98611111111111	0.0420579029733959
chr3:14696371:ATT	3	Long Reads (vamos)	2-3bp	13	12.7521367521368	3.60182729148246
chr3:146967400:ACACACACATATAT	14	Long Reads (vamos)	7-15bp	5	4.79699248120301	0.178172704488494
chr3:14697088:TTTTAGGATCCTT	13	Long Reads (vamos)	7-15bp	2	1.95833333333333	0.0404929577464789
chr3:146978548:ACACACACACAC	12	Long Reads (vamos)	7-15bp	4	3.66129032258065	0.420928402832415
chr3:146992482:TTATGTA	7	Long Reads (vamos)	7-15bp	4	3.82926829268293	0.192713038241494
chr3:146992967:TATTACTAATA	11	Long Reads (vamos)	7-15bp	3	3	0.0240963855421687
chr3:147009259:TGGTCTAAATGCTTTCTC	18	Long Reads (vamos)	16bp+	2	1.98947368421053	0.0105263157894737
chr3:147010294:TAATTTTCTATATGGCTATC	20	Long Reads (vamos)	16bp+	2	2	0
chr3:14701573:CAGATCATTGTCATCCGGTCTG	22	Long Reads (vamos)	16bp+	2	2	0
chr3:147018009:ATTTTGTTTGAATTAAAGTGTTTTC	25	Long Reads (vamos)	16bp+	2	2	0
chr3:147030940:GAGAGAGAGACA	12	Long Reads (vamos)	7-15bp	4	3.89024390243902	0.148298705209274
chr3:147049496:AATT	4	Long Reads (vamos)	4-6bp	6	6.25663716814159	0.460335018963338
chr3:147065567:ACGAAAACAGCATGGTACTGCT	22	Long Reads (vamos)	16bp+	2	2	0
chr3:147084955:AAACCTCAGCTCTTATGCTTATTTACCAAT	30	Long Reads (vamos)	16bp+	2	1.98684210526316	0.0131578947368421
chr3:14708632:TTG	3	Long Reads (vamos)	2-3bp	9	9.02777777777778	0.774922118380062
chr3:147092628:ATATATATTATATATATAATATATAAACATAT	32	Long Reads (vamos)	16bp+	2	2.66363636363636	0.757381150959133
chr3:147093237:TATATAAATATATAA	15	Long Reads (vamos)	7-15bp	5	4.80722891566265	0.181898325007346
chr3:147132008:AATTTCCTTTTATAAT	16	Long Reads (vamos)	16bp+	3	2.56666666666667	0.247619047619048
chr3:147141102:ATATATATATACATATATAT	20	Long Reads (vamos)	16bp+	3	2.75609756097561	0.759696121551379
chr3:147145122:GAAAAATATAACAGGAAAGTCAGTGGACTTTGAAAACAGATTAGTACAAAGTCAAT	56	Long Reads (vamos)	16bp+	2	1.98571428571429	0.0142857142857143
chr3:147150682:CCTGTAATCCCAGCACTTTG	20	Long Reads (vamos)	16bp+	2	2	0
chr3:147151513:AAAAAAATTATAATGTAAAG	20	Long Reads (vamos)	16bp+	2	2	0
chr3:147154561:TATGTCTAGCTCAGGGATTGTAAATACACCAATCAGCACCCTGTGTGTAGCTCAAGGTTTGTAAACACACCAATCAGTACTCTGTGTCTAGTTAATCTAGTGGGGACTTGGAGAACTTTTAGGTCTAGCTAGAGGATTGTAAATACACCAATCAGCACTCTGTGTCTAGCTCAGGCATTGTAAATGCACCAATCAGCACCCTGT	204	Long Reads (vamos)	16bp+	2	2	0
chr3:147155490:AACAAACAGCAACAATAGT	19	Long Reads (vamos)	16bp+	2	2	0
chr3:147160752:TTTTGTATTAACATGGTTTCTCCATG	26	Long Reads (vamos)	16bp+	2	2	0
chr3:147168354:GAAAGAGAAGGAGATGAAGAA	21	Long Reads (vamos)	16bp+	3	3.28571428571429	0.296010296010296
chr3:147185677:TGTCACTTATTTTTCATACCA	21	Long Reads (vamos)	16bp+	2	2	0
chr3:147186760:TAAGTTTTAAGCCCTGCATGCATTAGGTATTTGTCCTAATGCTCTCCCTCCCCTTTTTTGGAGCATATTTTATATAAAGTTCTTTTCCTACCTTAAATTATATACCTTAAAATATAT	117	Long Reads (vamos)	16bp+	2	2	0
chr3:147189848:CTAAGAGTCTGACTATGTTAG	21	Long Reads (vamos)	16bp+	2	1.98666666666667	0.0133333333333333
chr3:147192200:TTGGCATCTCT	11	Long Reads (vamos)	7-15bp	2	2.01388888888889	0.0420579029733959
chr3:147197410:TTTCTCCCAAGTTAGGCTAAG	21	Long Reads (vamos)	16bp+	2	2	0
chr3:14719993:GTTTT	5	Long Reads (vamos)	4-6bp	12	11.5530303030303	1.13457089983808
chr3:147202797:ATGATTCAGCCCTACGCCAATATTTTCCA	29	Long Reads (vamos)	16bp+	2	2	0
chr3:14720533:GTT	3	Long Reads (vamos)	2-3bp	14	14.0819672131148	3.77834981709795
chr3:147217881:TATGAGTATGCTATTATATAT	21	Long Reads (vamos)	16bp+	2	1.97297297297297	0.0266567937800815
chr3:147227811:TAT	3	Long Reads (vamos)	2-3bp	13	12.2333333333333	3.89467787114846
chr3:147229618:TATATCTATATATTATCTATATCTATATATAAAATATATCTTATATATATCTATATAAATTATATAT	67	Long Reads (vamos)	16bp+	3	3.36134453781513	0.317476142999573
chr3:147234821:TTGCTTGGTTGG	12	Long Reads (vamos)	7-15bp	2	2	0
chr3:14723777:TTTTA	5	Long Reads (vamos)	4-6bp	8	8.50467289719626	2.49761946746606
chr3:147237986:TTTTA	5	Long Reads (vamos)	4-6bp	9	9.425	5.0531512605042
chr3:147250324:CATGTATACTCATATACTTCCAGCA	25	Long Reads (vamos)	16bp+	2	1.97368421052632	0.0259649122807018
chr3:147256754:TTTGTTTTTGTT	12	Long Reads (vamos)	7-15bp	3	2.52173913043478	0.251716247139588
chr3:147260257:AAGGAAAAAAGG	12	Long Reads (vamos)	7-15bp	4	4.13274336283186	0.312579013906448
chr3:147261062:AG	2	Long Reads (vamos)	2-3bp	51	50.9763779527559	32.4676915385577
chr3:1472651:TATATGTATGTATATTTCCATATGTATGTGTATCTGTA	38	Long Reads (vamos)	16bp+	3	3.36842105263158	0.234746157428971
chr3:147268717:CTATAAAAAAGATAAATA	18	Long Reads (vamos)	16bp+	3	2.80701754385965	0.15711845986648
chr3:147268853:ACAAGGACACCAAGTTA	17	Long Reads (vamos)	16bp+	2	1.98936170212766	0.0106382978723404
chr3:147279323:AATTTAATTGTTGT	14	Long Reads (vamos)	7-15bp	2	2	0
chr3:147280797:AGGAGAAAAGGAAGGAAAGAAAGGGAAGGAAAAGG	35	Long Reads (vamos)	16bp+	4	3.74193548387097	0.258064516129032
chr3:147283710:TGAA	4	Long Reads (vamos)	4-6bp	6	6.06578947368421	0.0889473684210526
chr3:147285369:TTC	3	Long Reads (vamos)	2-3bp	30	30.16	4.78064516129032
chr3:147293383:TAATGTAGTG	10	Long Reads (vamos)	7-15bp	2	2.09333333333333	0.0857657657657658
chr3:147297681:ATATTCAAATATTATTTATCTTAATATAAAATACCT	36	Long Reads (vamos)	16bp+	2	2	0
chr3:147304829:AAAT	4	Long Reads (vamos)	4-6bp	13	13.3492063492063	1.74907936507937
chr3:147324154:AAGAAAGAAAGAAAGAAA	18	Long Reads (vamos)	16bp+	4	3.68421052631579	0.288775034932464
chr3:147335400:TTATACATTTTAAAGCTATACTT	23	Long Reads (vamos)	16bp+	2	2	0
chr3:14735167:TAATATTTTTACATTAATATAATTACTTAAATATTTG	37	Long Reads (vamos)	16bp+	2	1.98717948717949	0.0128205128205128
chr3:147354278:CTTT	4	Long Reads (vamos)	4-6bp	14	14.134328358209	3.24497811693413
chr3:14736332:CAGGCTAGAGTGCAGTGGCACAATCTCGGCTCACTGCAACCTCTGCTTCCTGGGTTCAAGCGATTATCCTGCTTCAGCCTTCTGGGTAGCTGGGATTACAAGCGTGTGCCACCATACCTGGCTAATTTTTGTATTTTTAGTAGAGATGAGATTTCACCATATTGGCCAGGCTGGTCTTGAACTCCTGACCTCAAGTGATCCACTTGCCTTGGCCTCCCAAAGTGCTATGATTACAGGCATGAGCCACTGCGCCTGGCCTTTTTTTTTTTTGTCACT	276	Long Reads (vamos)	16bp+	2	2	0
chr3:147365321:AAAAC	5	Long Reads (vamos)	4-6bp	13	12.8604651162791	0.542877906976744
chr3:14737205:TTTTCTCTTTTTATCCTCCCTT	22	Long Reads (vamos)	16bp+	2	1.95505617977528	0.04341164453524
chr3:147374751:ATAG	4	Long Reads (vamos)	4-6bp	29.5	29.5869565217391	6.62377023167249
chr3:147381367:TTTTTGTTGTTGT	13	Long Reads (vamos)	7-15bp	2	2.02816901408451	0.0277665995975855
chr3:14738830:TTTTTAGTAGAGATGGGGTTTCTCCATGTTGGTCAGGCTGGTCTTAAACTCCTGACCTCAGGTGATCCACCCACCTCAGCCTCCCAAAGTGCCGGGATTACAGGTGTGAGCCATTGTGCCCAGCCAATTTTTGTA	135	Long Reads (vamos)	16bp+	2	2	0
chr3:147409980:CCT	3	Long Reads (vamos)	2-3bp	20	20.0902255639098	2.02210070631123
chr3:147416165:TCCAGACATTAG	12	Long Reads (vamos)	7-15bp	2	1.98823529411765	0.0117647058823529
chr3:14741694:GGTGTTACAGCTCTGGC	17	Long Reads (vamos)	16bp+	3	2.98901098901099	0.010989010989011
chr3:147433686:AAAGAAAGAAAGAA	14	Long Reads (vamos)	7-15bp	2	2.29126213592233	0.228060156101275
chr3:147436968:TTTATTTTATTTCTA	15	Long Reads (vamos)	7-15bp	2	1.98809523809524	0.0119047619047619
chr3:147437452:CTTATCCATAAAAAGCAAATC	21	Long Reads (vamos)	16bp+	2	2.03296703296703	0.0322344322344322
chr3:147445246:ACTTTTGGATTA	12	Long Reads (vamos)	7-15bp	2	2.11764705882353	0.104834012813046
chr3:147446766:TCCTTTTTATTTT	13	Long Reads (vamos)	7-15bp	3	2.54385964912281	0.250271696941469
chr3:147452824:AAAAAAAAAAAAAAAA	16	Long Reads (vamos)	16bp+	3	3.21138211382114	0.413967746234839
chr3:147459046:GCTGCTTTGTAAACAACAGGAATATTA	27	Long Reads (vamos)	16bp+	2	2	0
chr3:147466158:CAAAAAACAAA	11	Long Reads (vamos)	7-15bp	2	2.48275862068966	0.251874062968516
chr3:147473902:AATTTGGC	8	Long Reads (vamos)	7-15bp	4	3.93243243243243	0.0638652350981118
chr3:147474501:AAAAAAAAAAAAA	13	Long Reads (vamos)	7-15bp	3	3.13636363636364	0.424011103400416
chr3:147484904:TTTATTTATTTATTTTTTAATTA	23	Long Reads (vamos)	16bp+	2	2.09782608695652	0.0892259913999044
chr3:147497606:GTGTATATATATGT	14	Long Reads (vamos)	7-15bp	5	5.14655172413793	0.247901049475262
chr3:147502445:AGAA	4	Long Reads (vamos)	4-6bp	14	14.047619047619	0.829714285714286
chr3:147507387:TCCC	4	Long Reads (vamos)	4-6bp	30	30.3787878787879	3.10733287069165
chr3:147509863:AAAAAAT	7	Long Reads (vamos)	7-15bp	4	4.28947368421053	0.207498835584537
chr3:147510239:AATGTATAATTTATAAGTTCTG	22	Long Reads (vamos)	16bp+	2	2	0
chr3:147511697:AATTTTAGAGACA	13	Long Reads (vamos)	7-15bp	2	1.95180722891566	0.0464296209227152
chr3:147514439:TTTTC	5	Long Reads (vamos)	4-6bp	5	5.26262626262626	0.889507318078747
chr3:147522123:CATTATAAACTTCTAAGGGTAGGCATTGAATTT	33	Long Reads (vamos)	16bp+	2	2	0
chr3:147522941:AAAAT	5	Long Reads (vamos)	4-6bp	18	17.7716535433071	3.30458692663417
chr3:147527813:ATTGCTTTATCTCCTT	16	Long Reads (vamos)	16bp+	3	2.95454545454545	0.0668756530825496
chr3:147534855:GTTGTTTCCAGCTTTT	16	Long Reads (vamos)	16bp+	2	1.98571428571429	0.0142857142857143
chr3:147538339:ATTAAAAATAGAATACC	17	Long Reads (vamos)	16bp+	2	2	0
chr3:14753864:AAAACA	6	Long Reads (vamos)	4-6bp	4	4.2	0.237974683544304
chr3:147544969:TATATATATATAT	13	Long Reads (vamos)	7-15bp	2	2.05714285714286	0.0543956043956044
chr3:147545564:TGGTTTACAAGTAATTACAAGTAA	24	Long Reads (vamos)	16bp+	2	2	0
chr3:147546917:AAAT	4	Long Reads (vamos)	4-6bp	11	11.6203703703704	1.04145032883351
chr3:14756028:AAAAAAG	7	Long Reads (vamos)	7-15bp	6	6.17557251908397	0.992014092777452
chr3:147568461:ATTTTAGTACATTATTACATTAATGTA	27	Long Reads (vamos)	16bp+	3	2.95555555555556	0.0429463171036205
chr3:147568695:TTATG	5	Long Reads (vamos)	4-6bp	25	24.2442748091603	8.07833235466823
chr3:147572347:TTTTG	5	Long Reads (vamos)	4-6bp	7	7.22222222222222	0.450191570881226
chr3:147577821:CTGTGTCTGTGT	12	Long Reads (vamos)	7-15bp	3	2.96938775510204	0.112455291394908
chr3:147590223:ACCAACTTAATACAATAGAAAT	22	Long Reads (vamos)	16bp+	2	1.97222222222222	0.0273865414710485
chr3:147611108:TTTATCTTTATATATC	16	Long Reads (vamos)	16bp+	2	2.01428571428571	0.0142857142857143
chr3:147612277:ATATATATGTATTATATAT	19	Long Reads (vamos)	16bp+	8	7.83464566929134	0.329583802024747
chr3:147625797:TAGGTTATATCTCTC	15	Long Reads (vamos)	7-15bp	2	2	0
chr3:147632878:TATAGATATATAAAGA	16	Long Reads (vamos)	16bp+	3	2.9875	0.0378164556962025
chr3:147640745:ATATAAAAATATTAATAT	18	Long Reads (vamos)	16bp+	2	2	0
chr3:14764480:TTA	3	Long Reads (vamos)	2-3bp	19	19.0671641791045	2.70974076983504
chr3:147652018:AGAGAAGAAAGGGAGGA	17	Long Reads (vamos)	16bp+	3	2.53508771929825	0.250970346219531
chr3:14766898:GGCTTTGAGGAGCGTGGCCAGGC	23	Long Reads (vamos)	16bp+	2	1.75581395348837	0.186730506155951
chr3:147679032:CCTCC	5	Long Reads (vamos)	4-6bp	96	94.8321167883212	81.7877844568484
chr3:147690609:TCCC	4	Long Reads (vamos)	4-6bp	40	39.8832116788321	5.16273078574496
chr3:147697922:TTTTATTTTTATTTTA	16	Long Reads (vamos)	16bp+	2	2.04	0.058989898989899
chr3:147700630:TTATTCAACAAATAT	15	Long Reads (vamos)	7-15bp	2	2	0
chr3:147705483:TGTGTGTACATATGTATATA	20	Long Reads (vamos)	16bp+	3	3	0
chr3:147705561:TGTGTGCGTGTA	12	Long Reads (vamos)	7-15bp	2	2.04166666666667	0.0404929577464789
chr3:147710257:CCTTTAAACACTGCTTTAGACACTGCTGGTA	31	Long Reads (vamos)	16bp+	3	2.9873417721519	0.0126582278481013
chr3:147718717:TTTTTGTTTGTTTG	14	Long Reads (vamos)	7-15bp	2	2.28421052631579	0.205599104143337
chr3:147719262:TTTAAAATA	9	Long Reads (vamos)	7-15bp	3	3	0
chr3:147725141:AAAAC	5	Long Reads (vamos)	4-6bp	5	5.37113402061856	0.277491408934708
chr3:14773490:AAGGAGGGGAGGGAGGAGGGGAACAAGTAAGG	32	Long Reads (vamos)	16bp+	3	2.58196721311475	0.294878742717789
chr3:147750648:AGTGATAACTTGGCTTCT	18	Long Reads (vamos)	16bp+	2	2.01136363636364	0.0113636363636364
chr3:147756855:TATAATGTGTATGTGTGTG	19	Long Reads (vamos)	16bp+	2	2.01136363636364	0.0343521421107628
chr3:147757064:ATATATATATG	11	Long Reads (vamos)	7-15bp	3	3.02272727272727	0.0454545454545455
chr3:1477608:GGACAGTGGGTGCA	14	Long Reads (vamos)	7-15bp	2	1.95833333333333	0.0404929577464789
chr3:147777925:TGGGATGTTAGTAAGTAGCAAAGGT	25	Long Reads (vamos)	16bp+	2	1.98888888888889	0.0111111111111111
chr3:147778764:TAAAATGCATTGTTATAGTATGTTATCAGGTTATATTTTCTTTTTTTTTTAATTAAAGAAATCTCTGAGACAAGTTGGATCTAATTCTGT	90	Long Reads (vamos)	16bp+	2	2	0
chr3:147781217:AAAAAG	6	Long Reads (vamos)	4-6bp	5	4.83720930232558	0.208481532147743
chr3:147783099:TTTTTG	6	Long Reads (vamos)	4-6bp	6	7.00787401574803	1.81739782527184
chr3:147784627:ATTT	4	Long Reads (vamos)	4-6bp	9	9.04651162790698	0.186046511627907
chr3:147795973:TTTA	4	Long Reads (vamos)	4-6bp	9	9.14018691588785	0.763181096808323
chr3:147803325:TAGTTCTAAAGGTAAATTCC	20	Long Reads (vamos)	16bp+	2	1.98947368421053	0.0105263157894737
chr3:147813441:CCCACACACACA	12	Long Reads (vamos)	7-15bp	4	3.90243902439024	0.219912035185926
chr3:147825374:TCCC	4	Long Reads (vamos)	4-6bp	17	17.015037593985	8.12098427887902
chr3:147826145:CAAAA	5	Long Reads (vamos)	4-6bp	6	5.81372549019608	0.925354300135896
chr3:147830676:ATATATATGCATATAAATATAAATATATTT	30	Long Reads (vamos)	16bp+	6	6.33766233766234	16.1476418318524
chr3:147848173:TTAATGTGTGTTTCTT	16	Long Reads (vamos)	16bp+	2	1.66315789473684	0.225755879059351
chr3:147854641:TACAAAAATAAATAAA	16	Long Reads (vamos)	16bp+	2	2	0
chr3:147861:TTTCTTAATGAATGACTTGATAG	23	Long Reads (vamos)	16bp+	2	2	0
chr3:147865574:AGGGCTACAGGTGGGGG	17	Long Reads (vamos)	16bp+	2	2	0
chr3:147897027:TTTTTCTTTT	10	Long Reads (vamos)	7-15bp	3	3.3953488372093	0.350290697674419
chr3:147903846:AAAAAAGAAA	10	Long Reads (vamos)	7-15bp	3	3.21848739495798	0.239994302805868
chr3:147904083:ATTTTAATTATTTT	14	Long Reads (vamos)	7-15bp	3	2.9873417721519	0.0126582278481013
chr3:147922513:TTTCCCCCATCAGAAG	16	Long Reads (vamos)	16bp+	2	2.01369863013699	0.0136986301369863
chr3:147925146:TGTATATATGTGTGTG	16	Long Reads (vamos)	16bp+	6	5.97413793103448	0.12976011994003
chr3:147927584:TCATGGACAATCATTTTTTGACCTCAATTATTTCTTTAATTTGTATTTTTAATTAAAAATAATATTGTATGTATTTGTGT	80	Long Reads (vamos)	16bp+	2	2	0
chr3:147930004:ACACACACACAGAC	14	Long Reads (vamos)	7-15bp	3	2.98245614035088	0.123583294519485
chr3:147940293:ATATATATGCACATAC	16	Long Reads (vamos)	16bp+	4	4.35576923076923	0.289675130694548
chr3:147945714:TCTT	4	Long Reads (vamos)	4-6bp	38	38.0769230769231	11.3738819320215
chr3:147947068:GGTGGAGTTTACAA	14	Long Reads (vamos)	7-15bp	2	2	0
chr3:147949556:ACTAAGAATCATAGACTTTTAAAGTTA	27	Long Reads (vamos)	16bp+	2	2.01234567901235	0.0123456790123457
chr3:147950210:TTTTGAGATTTATTCTTTATTATT	24	Long Reads (vamos)	16bp+	2	2	0
chr3:147953647:TTTA	4	Long Reads (vamos)	4-6bp	14	13.5333333333333	0.671148459383753
chr3:147966048:AATACCATGAGAAAGAATAGAT	22	Long Reads (vamos)	16bp+	4	3.90217391304348	0.15516005733397
chr3:147968496:GAAACCATGGATAAGGGGGACTCCTGTATGCTCA	34	Long Reads (vamos)	16bp+	2	2	0
chr3:147976328:ATTTTTATTGT	11	Long Reads (vamos)	7-15bp	2	2	0
chr3:147978460:ATATAGACACATGTTTATATTCATACTTATACAT	34	Long Reads (vamos)	16bp+	2	2	0
chr3:147994292:AAAC	4	Long Reads (vamos)	4-6bp	7	6.74358974358974	0.606100795755968
chr3:148004681:AAAAGGAAAGAAAAGAAA	18	Long Reads (vamos)	16bp+	6	5.61864406779661	0.460162248297842
chr3:148006874:TTCC	4	Long Reads (vamos)	4-6bp	28	27.696	4.84232258064516
chr3:148007003:TTCT	4	Long Reads (vamos)	4-6bp	12	11.7083333333333	0.880602240896359
chr3:148008235:AAACAAAACA	10	Long Reads (vamos)	7-15bp	5	4.78632478632479	0.341880341880342
chr3:148018787:GCAACCTACAGATTGAAT	18	Long Reads (vamos)	16bp+	2	2	0
chr3:148019720:ACTATTATAAAAAGCTTGTGT	21	Long Reads (vamos)	16bp+	2	2	0
chr3:148025584:AGATTCAGACTCTGGCTTTAGATG	24	Long Reads (vamos)	16bp+	2	1.9873417721519	0.0126582278481013
chr3:148028862:ACACATACACAC	12	Long Reads (vamos)	7-15bp	2	1.98630136986301	0.0692541856925419
chr3:148030181:AAATTTAGTCACTATTT	17	Long Reads (vamos)	16bp+	2	2	0
chr3:148035849:AATGTATATCTTACAAAC	18	Long Reads (vamos)	16bp+	2	2	0
chr3:148038998:ATAG	4	Long Reads (vamos)	4-6bp	12	11.7622950819672	3.76947568080206
chr3:148045666:TTTTATTTTATTTTATT	17	Long Reads (vamos)	16bp+	2	1.96703296703297	0.0322344322344322
chr3:148046094:TGT	3	Long Reads (vamos)	2-3bp	15	15	0.848
chr3:14804649:AATCCCACCCAGTGATAA	18	Long Reads (vamos)	16bp+	2	2	0
chr3:148046764:ATCCCTGGAATAAAC	15	Long Reads (vamos)	7-15bp	2	1.98809523809524	0.0119047619047619
chr3:148047984:TTTTCAGCACTG	12	Long Reads (vamos)	7-15bp	3	2.98888888888889	0.0111111111111111
chr3:148058101:TTAATCATGGTG	12	Long Reads (vamos)	7-15bp	2	2	0
chr3:148058567:ATT	3	Long Reads (vamos)	2-3bp	14	14.0825688073394	2.5949711179069
chr3:148061690:TGATTCAATTAGTGCTGAATTTATGAAAGTT	31	Long Reads (vamos)	16bp+	2	2	0
chr3:148079273:GTTTTG	6	Long Reads (vamos)	4-6bp	5	4.92592592592593	0.0692281066112842
chr3:148079677:ACACACACGT	10	Long Reads (vamos)	7-15bp	5	5.17355371900826	0.294628099173554
chr3:148087375:AATTATTATGTGGTACCA	18	Long Reads (vamos)	16bp+	2	2	0
chr3:14808933:CAACTCCACCACCTCACT	18	Long Reads (vamos)	16bp+	3	3	0
chr3:148093634:ATATATATATTTATAAATT	19	Long Reads (vamos)	16bp+	3	2.97087378640777	0.0285551113649343
chr3:148093999:TGTGGGGAAAATGCAA	16	Long Reads (vamos)	16bp+	2	2	0
chr3:148094782:TATCCCCAATATTCCAATAGTTTCTATTGCAA	32	Long Reads (vamos)	16bp+	3	3	0
chr3:148103935:TTCTTTTTTCTTTTCTT	17	Long Reads (vamos)	16bp+	2	1.96363636363636	0.0537114261884904
chr3:148111541:TTTATATTTATATATAAAATGATAT	25	Long Reads (vamos)	16bp+	2	1.98684210526316	0.0131578947368421
chr3:148111830:ATTGTAAAGATTTCATGGACACTTATCACTTCCCCAATCAATACCCTTGTGATTTCCTATGCCTGTCTTTACTTTAATCTCT	82	Long Reads (vamos)	16bp+	2	2.01408450704225	0.0140845070422535
chr3:148119382:ATTAATTTCAAATTTTAATTTGTA	24	Long Reads (vamos)	16bp+	3	3	0
chr3:148119697:TTTTTTAAAAATTATTG	17	Long Reads (vamos)	16bp+	2	2	0.025974025974026
chr3:148120958:TGA	3	Long Reads (vamos)	2-3bp	12	12.7094017094017	2.60447981137636
chr3:148123135:TAAAATATAAGAATAAA	17	Long Reads (vamos)	16bp+	2	2	0
chr3:148124721:AATAGTATAAATAGAAAA	18	Long Reads (vamos)	16bp+	2	2	0
chr3:148125665:AAAAT	5	Long Reads (vamos)	4-6bp	6	5.95614035087719	0.130802670392796
chr3:148137369:AATAGCTAGAGTCTGTTC	18	Long Reads (vamos)	16bp+	2	2	0
chr3:14813760:GCTCCTGGCTCCCCATCCAGT	21	Long Reads (vamos)	16bp+	2	2	0
chr3:148144816:TGTGTTTGCACATTGT	16	Long Reads (vamos)	16bp+	2	2	0
chr3:14814701:CTGCTTGACATCTCCA	16	Long Reads (vamos)	16bp+	2	2	0
chr3:148152557:CAACCTCTTATCTCTGCGCCCCATCCCTTATTTCCACACCC	41	Long Reads (vamos)	16bp+	6	5.79310344827586	0.182908545727136
chr3:148153317:CTCCTCCCCAGGCTG	15	Long Reads (vamos)	7-15bp	2	1.98780487804878	0.0121951219512195
chr3:148157096:GTACTTTGTAATCTCCCCCACCCTTAAGAAG	31	Long Reads (vamos)	16bp+	2	2	0
chr3:148158939:ATTGTAAAGATTTCGTGGACACTTATCACTTCCCCAATCAATACCCTTGTGATTTCCTATGCCTGTCTTTACTTTAATCTCT	82	Long Reads (vamos)	16bp+	2	2	0
chr3:148165944:TATATATATGTATATATATGTGTGTG	26	Long Reads (vamos)	16bp+	5	5.01709401709402	0.0341880341880342
chr3:148168029:GGACAGGCATGGGAAGCAC	19	Long Reads (vamos)	16bp+	3	3.08421052631579	0.0992161254199328
chr3:148187850:CATATATGTATATTTATATATTTATA	26	Long Reads (vamos)	16bp+	4	3.66019417475728	0.226537216828479
chr3:148197805:CACAACACAATACA	14	Long Reads (vamos)	7-15bp	4	3.48717948717949	0.303713527851459
chr3:148203955:TAAAACCAGTATTTT	15	Long Reads (vamos)	7-15bp	2	1.98780487804878	0.0121951219512195
chr3:148205433:GAGTCTCAATTAAGACAAATT	21	Long Reads (vamos)	16bp+	2	1.98863636363636	0.0113636363636364
chr3:148207407:ACACATCAAATAACACACAC	20	Long Reads (vamos)	16bp+	2	1.96153846153846	0.0374625374625375
chr3:148213327:AAAATTCTAACTAAGACTAGAAAA	24	Long Reads (vamos)	16bp+	3	2.87654320987654	0.109567901234568
chr3:148214075:ATATAATAAATT	12	Long Reads (vamos)	7-15bp	5	4.8	0.225531914893617
chr3:14822097:AAAAAAAAAGA	11	Long Reads (vamos)	7-15bp	4	4.00793650793651	0.215936507936508
chr3:148223864:TCTCTTTTCTTCTTT	15	Long Reads (vamos)	7-15bp	3	2.68468468468468	0.308763308763309
chr3:148225163:GTGTGTGTATAT	12	Long Reads (vamos)	7-15bp	3	2.59836065573771	0.258840265546674
chr3:148227672:TTGCTCTTTCCTGCTGCTAGG	21	Long Reads (vamos)	16bp+	2	2	0
chr3:148233285:GGAGAAAAGTGAGTAGTA	18	Long Reads (vamos)	16bp+	2	2	0
chr3:148233727:TTACCAATAGAAATTTCTT	19	Long Reads (vamos)	16bp+	2	2	0
chr3:148234152:TTTTG	5	Long Reads (vamos)	4-6bp	7	7.17692307692308	0.906440071556351
chr3:148235624:GAAATTCAAAAACTA	15	Long Reads (vamos)	7-15bp	2	2.01204819277108	0.0120481927710843
chr3:148237476:AAGAAAAAGGGAAAGAGAAAGAAAGGAAGGAAGAAAGGA	39	Long Reads (vamos)	16bp+	6	5.88679245283019	0.406109613656783
chr3:148244478:CTTAAAAAGAAAAACAAATAATTT	24	Long Reads (vamos)	16bp+	2	1.98863636363636	0.0113636363636364
chr3:148252700:TTTA	4	Long Reads (vamos)	4-6bp	6	5.89583333333333	0.325877192982456
chr3:14825428:ACTCCCATCTCTACATATAC	20	Long Reads (vamos)	16bp+	2	2	0
chr3:14826263:CCCTCTCCTCTTCTTC	16	Long Reads (vamos)	16bp+	5	4.54237288135593	0.301607996523251
chr3:148266983:TCTCTCTCCTTCTC	14	Long Reads (vamos)	7-15bp	3	2.58653846153846	0.341952949962659
chr3:148275554:TATAAAATGAGGTAAAGAAGGTCAC	25	Long Reads (vamos)	16bp+	2	2	0
chr3:148280140:GCCAATTGGTCTGTTTTACAGAGG	24	Long Reads (vamos)	16bp+	4	4	0
chr3:148283153:TTTGTAGCA	9	Long Reads (vamos)	7-15bp	3	2.94871794871795	0.127206127206127
chr3:148302587:TCAATATATATTGAAT	16	Long Reads (vamos)	16bp+	3	2.98901098901099	0.010989010989011
chr3:148316837:TTTTTTTCTAGTTATTTGAGATATTGTTGGTGCCAT	36	Long Reads (vamos)	16bp+	2	1.98648648648649	0.0135135135135135
chr3:148318594:ATTTAACATATATGTTAAATTTACTATATTAGAT	34	Long Reads (vamos)	16bp+	3	2.98591549295775	0.0140845070422535
chr3:148322693:AAAAAACAAAC	11	Long Reads (vamos)	7-15bp	3	2.75	0.189189189189189
chr3:148333757:TTAT	4	Long Reads (vamos)	4-6bp	8	7.64	0.818585858585859
chr3:148335417:TATATATTTACTATTT	16	Long Reads (vamos)	16bp+	4	3.94949494949495	0.10966810966811
chr3:14833865:CTGGGTGTGAAGTCCTGC	18	Long Reads (vamos)	16bp+	2	2	0
chr3:148340978:TTTCTTCTTTTCTTTTTTCCC	21	Long Reads (vamos)	16bp+	4	3.96703296703297	0.0322344322344322
chr3:148359079:TTTTGTAGAGACCTGAGGTTAGTGTAGTTAG	31	Long Reads (vamos)	16bp+	2	1.98701298701299	0.012987012987013
chr3:148376605:AAAT	4	Long Reads (vamos)	4-6bp	9	8.97196261682243	2.55581026274026
chr3:148376813:AAGG	4	Long Reads (vamos)	4-6bp	28	28.9848484848485	8.12190608373814
chr3:148391548:AAAGAAAGAAAAAGAAA	17	Long Reads (vamos)	16bp+	3	2.99009900990099	0.0499009900990099
chr3:14839929:CAAA	4	Long Reads (vamos)	4-6bp	9	9.12903225806452	1.38158929976397
chr3:148401104:TTTCAATAACTTCAATGAC	19	Long Reads (vamos)	16bp+	2	1.97402597402597	0.0256322624743677
chr3:148408915:TAACAAAGAACAGAAGTTT	19	Long Reads (vamos)	16bp+	2	2.01428571428571	0.0142857142857143
chr3:148410318:TTCTT	5	Long Reads (vamos)	4-6bp	7	6.93798449612403	1.79299903100775
chr3:148416014:CTCCTCCCCAGGCTG	15	Long Reads (vamos)	7-15bp	2	2	0
chr3:148422896:AAAAT	5	Long Reads (vamos)	4-6bp	10	10.3384615384615	0.73726893261777
chr3:148425282:TTG	3	Long Reads (vamos)	2-3bp	10	10.2347826086957	1.51456903127384
chr3:148431435:AAAGTATAATAAAAAAAAAAGAAAGA	26	Long Reads (vamos)	16bp+	2	2.01980198019802	0.19960396039604
chr3:148451699:ATATATATCTAATGATGTATATATATCTAATG	32	Long Reads (vamos)	16bp+	8	8.0241935483871	0.0400603199580383
chr3:148452980:TATC	4	Long Reads (vamos)	4-6bp	13	13.3149606299213	0.773028371453568
chr3:148458552:ATATATGTATGTAAATGTCT	20	Long Reads (vamos)	16bp+	2	2	0
chr3:148468692:TTAT	4	Long Reads (vamos)	4-6bp	8	7.98	0.282424242424242
chr3:148479223:AAGCAAACACAAGCTTCAATAGCTGATTCAATCAAGCAGAAGAAAGGATATCACTGATTAAAGATCAAATTAATTAAATAAAGTGAGAAGACAAGATTAGAGAAAAAAGAGTGAAAAGAAATGAACAAAGCCTCCAAGAAATATGGGACTATGTGAAAAGATCAAATCTACATTTGAGTGGTGGACCTGAAAGTGATGGGGAGAATGGTACGAAGTTAGAAAACACTCTTCAGGATATTATACAGGAGAACTTCCCCAACCT	262	Long Reads (vamos)	16bp+	2	1.52991452991453	0.251252578838786
chr3:148485119:TATATATATTTA	12	Long Reads (vamos)	7-15bp	2	2.13793103448276	0.143544506816359
chr3:148485467:ATACACACACACA	13	Long Reads (vamos)	7-15bp	2	1.96190476190476	0.036996336996337
chr3:148489018:ATAG	4	Long Reads (vamos)	4-6bp	25	25.088	2.61316129032258
chr3:148490137:TAAATAAAAGGACTCCCTTCCACCAGAGTGTACA	34	Long Reads (vamos)	16bp+	2	2	0
chr3:148498281:TTATCATTTGTCAT	14	Long Reads (vamos)	7-15bp	2	2	0
chr3:1485030:ATACACACACAC	12	Long Reads (vamos)	7-15bp	2	1.93243243243243	0.0638652350981118
chr3:148503834:TTTTGTTTGTTTGTTTTTGG	20	Long Reads (vamos)	16bp+	2	2	0.0212765957446809
chr3:1485061:GATA	4	Long Reads (vamos)	4-6bp	18	17.8625954198473	1.70405167351732
chr3:148508399:AATTACTGTAAAATGT	16	Long Reads (vamos)	16bp+	2	2	0
chr3:148514847:TTTATTTGAATTGCA	15	Long Reads (vamos)	7-15bp	2	2	0
chr3:148516393:GAGATTAGAAGG	12	Long Reads (vamos)	7-15bp	2	2	0
chr3:148522912:AAAT	4	Long Reads (vamos)	4-6bp	9	8.69444444444444	0.905763239875389
chr3:148525492:TGTCTAGCTAAAGGATTGTAAACGCACCAATCAGCACTCTG	41	Long Reads (vamos)	16bp+	3	2.96774193548387	0.0315568022440393
chr3:148525793:AAGGTCTGCAGCTTCGCTCCTGAAGCCAGTGAGACCACGAACCCACCGGAAGGAACAAACAACTCCAGACACGCCGCCTTTAAGAGCTATAACACTCACCGCA	103	Long Reads (vamos)	16bp+	3	2.73033707865169	0.199182839632278
chr3:148532944:ATTTAAATTAATTTATTATTTATT	24	Long Reads (vamos)	16bp+	2	2	0
chr3:148540480:TAGGGCTTATCTAC	14	Long Reads (vamos)	7-15bp	2	2	0
chr3:14854389:TTTA	4	Long Reads (vamos)	4-6bp	12	11.5403225806452	2.10405192761605
chr3:148545391:TGTGTGTGTAT	11	Long Reads (vamos)	7-15bp	4	3.94957983193277	0.149978635522005
chr3:148552764:AGATCTGAATTGTTGCATTT	20	Long Reads (vamos)	16bp+	3	3	0
chr3:148570664:TGTCTAGGTAAAGGTTTGTAAACGCACCAATCAGCATTCTGTAAAAATGCACCAATCAGCACTCTG	66	Long Reads (vamos)	16bp+	4	4.01219512195122	0.135651912074676
chr3:148575893:GTTAGTGATGTAACCATA	18	Long Reads (vamos)	16bp+	2	2	0
chr3:148577649:TGTCTAGCTAAAGGTTTGTAAATGCATGAATCAACACTCTGTAAAAATGGACCAATCAGCACCCTG	66	Long Reads (vamos)	16bp+	4	4	0
chr3:148582362:AGCCAAGAATAAAACACCATCACC	24	Long Reads (vamos)	16bp+	2	2	0
chr3:14858355:TGGA	4	Long Reads (vamos)	4-6bp	11	10.7787610619469	0.798830594184576
chr3:148585940:AACACAAACAA	11	Long Reads (vamos)	7-15bp	2	2.13924050632911	0.121389159363843
chr3:148588947:GTATATATATATAATATATAAAAT	24	Long Reads (vamos)	16bp+	3	2.84210526315789	0.151839776432231
chr3:148590599:AGGTTCTCCTCAAGTCTAT	19	Long Reads (vamos)	16bp+	2	1.55670103092784	0.249355670103093
chr3:1485921:ATATACATATATATACACAC	20	Long Reads (vamos)	16bp+	3	3.04878048780488	0.0631747301079568
chr3:148600517:CCTCTCAGTTCACGTT	16	Long Reads (vamos)	16bp+	2	2	0
chr3:148605151:AACAAATTAAATGCCTCTTTTT	22	Long Reads (vamos)	16bp+	2	2	0
chr3:148614031:AGAATGTCCTAACATTGCCTTATAAGC	27	Long Reads (vamos)	16bp+	2	2.01315789473684	0.0131578947368421
chr3:148617838:AAACACACCAATCAGTGCTCTGTGTCTAGCTTAAGATTTGTAAACGCACCAAGCAGCACTCTGTAA	66	Long Reads (vamos)	16bp+	3	2.8314606741573	0.141726251276813
chr3:148620069:AGGGAAGGGG	10	Long Reads (vamos)	7-15bp	5	4.54081632653061	0.436461182411109
chr3:148622880:ATATATCTG	9	Long Reads (vamos)	7-15bp	19	18.8955223880597	2.8160700258108
chr3:148635028:ATGCAAATCAATCAAC	16	Long Reads (vamos)	16bp+	2	2	0
chr3:148637578:GATG	4	Long Reads (vamos)	4-6bp	22	21.7165354330709	3.95075615548057
chr3:148639433:TGTTT	5	Long Reads (vamos)	4-6bp	5	5.07058823529412	0.185434173669468
chr3:148655584:TTTAGGTTTCTAAATAGACAAACAA	25	Long Reads (vamos)	16bp+	2	2	0
chr3:148658502:ATAATCTGAAAGTTTAAAC	19	Long Reads (vamos)	16bp+	2	2	0
chr3:148660643:TATTATATAAAATATA	16	Long Reads (vamos)	16bp+	4	3.95	0.0647058823529412
chr3:148667724:CACACACACATG	12	Long Reads (vamos)	7-15bp	5	5.26495726495726	0.455054524020041
chr3:148668280:AAAC	4	Long Reads (vamos)	4-6bp	6	6.21487603305785	0.553443526170799
chr3:148679868:AAAAATAAAAAATAAA	16	Long Reads (vamos)	16bp+	2	2	0
chr3:148684418:TTTTGTTTGTTGGT	14	Long Reads (vamos)	7-15bp	3	3	0.0285714285714286
chr3:14869304:AACA	4	Long Reads (vamos)	4-6bp	7	7.01098901098901	0.277655677655678
chr3:14870125:GAATGGCATGAGGGAGCCC	19	Long Reads (vamos)	16bp+	1	1.38383838383838	0.238919810348382
chr3:148705174:TTTTCTTTTTAACAGTTGGAAAAATTCTCGTAGCATAGCATTT	43	Long Reads (vamos)	16bp+	2	2	0
chr3:148706356:TGCTAAACTTGGTATGCTAAA	21	Long Reads (vamos)	16bp+	2	2	0
chr3:148707194:ACAAAAAGAAAAAACTATAGATAT	24	Long Reads (vamos)	16bp+	2	2	0
chr3:148707468:AAAAGGTAATCTTTTA	16	Long Reads (vamos)	16bp+	2	2	0
chr3:148716374:TAGTGCAAATACAGTTATTTATTTATAAC	29	Long Reads (vamos)	16bp+	3	3.05555555555556	0.0530586766541823
chr3:148717243:GTGTCAGGCACT	12	Long Reads (vamos)	7-15bp	3	2.9875	0.0125
chr3:148720257:ACACACACACAC	12	Long Reads (vamos)	7-15bp	2	1.92	0.0945454545454545
chr3:14872249:CTCTGAATGTTGTA	14	Long Reads (vamos)	7-15bp	2	1.78823529411765	0.16890756302521
chr3:148724338:TATGAATCTCTGACTTACAAGGACTCTCT	29	Long Reads (vamos)	16bp+	3	2.97368421052632	0.0259649122807018
chr3:14872456:AGCAGGTACTCAA	13	Long Reads (vamos)	7-15bp	2	1.97802197802198	0.043956043956044
chr3:148744556:TTTATATTATT	11	Long Reads (vamos)	7-15bp	2	2.01428571428571	0.0142857142857143
chr3:148744776:TTTGT	5	Long Reads (vamos)	4-6bp	11	11.1746031746032	0.497269841269841
chr3:148745773:TATTT	5	Long Reads (vamos)	4-6bp	10	9.92372881355932	6.75481674634217
chr3:148753543:AATGAATCAGGGTGGAGTAGGT	22	Long Reads (vamos)	16bp+	4	4	0
chr3:148756550:TCTCTTACTTACCATAAAACTTAATTTCATAAATCTTCCCCCCG	44	Long Reads (vamos)	16bp+	2	2	0
chr3:14876521:AAAT	4	Long Reads (vamos)	4-6bp	7	6.98913043478261	0.120759675107501
chr3:148767404:ATGAAGGAATGAATGA	16	Long Reads (vamos)	16bp+	2	2	0
chr3:148770626:TTTGTTGGGTGGGTGA	16	Long Reads (vamos)	16bp+	2	1.97826086956522	0.0215002388915432
chr3:148776653:CTTTCTCTCTGATTCT	16	Long Reads (vamos)	16bp+	5	5.1203007518797	0.6369332421964
chr3:14879037:GCAGTGACTTTCTCA	15	Long Reads (vamos)	7-15bp	2	2	0
chr3:148793702:AAAC	4	Long Reads (vamos)	4-6bp	10	9.84873949579832	1.38370602478279
chr3:148796086:CAAA	4	Long Reads (vamos)	4-6bp	10	9.96638655462185	0.727674120495656
chr3:148802880:AAGGAAGTGAAG	12	Long Reads (vamos)	7-15bp	3	3.17391304347826	0.51887243191591
chr3:148803839:AACTG	5	Long Reads (vamos)	4-6bp	6	6.03703703703704	0.222914503288335
chr3:148818435:TTTTTTAAAAGATGTAAC	18	Long Reads (vamos)	16bp+	2	2	0
chr3:148826062:TCATATCTTACACTAAAGAC	20	Long Reads (vamos)	16bp+	2	2	0
chr3:148846736:ATATATATATATACAC	16	Long Reads (vamos)	16bp+	6	6.46551724137931	0.494452773613193
chr3:148850286:TTTG	4	Long Reads (vamos)	4-6bp	8	7.90833333333333	0.436904761904762
chr3:148851334:AAAG	4	Long Reads (vamos)	4-6bp	24	23.7076923076923	9.16970781156828
chr3:148895879:TATATGTATATAACCTTTAGATGTGTGTT	29	Long Reads (vamos)	16bp+	2	2	0
chr3:148898990:ACAAAATATATATGTGTATATACATATAT	29	Long Reads (vamos)	16bp+	3	3	0.02
chr3:148904893:CCTTGGATTAGGGCA	15	Long Reads (vamos)	7-15bp	2	2	0
chr3:148905053:GTTTTT	6	Long Reads (vamos)	4-6bp	7	6.81818181818182	0.577376821651631
chr3:148914627:AAAAAAAAAG	10	Long Reads (vamos)	7-15bp	3	3.03759398496241	0.339485076327182
chr3:14891915:TCTCCCTCTCTCT	13	Long Reads (vamos)	7-15bp	3	2.92307692307692	0.110530246452577
chr3:148927329:ATCC	4	Long Reads (vamos)	4-6bp	10	9.60194174757282	0.438035408338093
chr3:148934000:TTGT	4	Long Reads (vamos)	4-6bp	7	7.2970297029703	0.430891089108911
chr3:14893721:TTTTTT	6	Long Reads (vamos)	4-6bp	8	7.8978102189781	1.73948046371833
chr3:148937244:TTTGGAAAACACAACATTAGATATTC	26	Long Reads (vamos)	16bp+	2	2	0
chr3:148947890:AAAAAAGAAAAG	12	Long Reads (vamos)	7-15bp	5	4.61029411764706	0.43218954248366
chr3:148951565:AATTTTTATCTTAGCAAGGAAAA	23	Long Reads (vamos)	16bp+	2	1.98571428571429	0.0142857142857143
chr3:14895826:AAGTGCTGATATAA	14	Long Reads (vamos)	7-15bp	2	1.98765432098765	0.0123456790123457
chr3:148966781:TTGGCAGGCTGAGGCAGGCGGATCACTTGAGGTCAGGAG	39	Long Reads (vamos)	16bp+	2	2	0
chr3:148987144:GCCCAGCCCCAGGAT	15	Long Reads (vamos)	7-15bp	2	2	0
chr3:149001768:GTGGTGGGGTGG	12	Long Reads (vamos)	7-15bp	2	2.1340206185567	0.138101374570447
chr3:149014482:AAGAAGACATAACTTCTTTGGGAGGCCAAGGAGGGTGGATCTCTTGAGCCC	51	Long Reads (vamos)	16bp+	3	2.98765432098765	0.0123456790123457
chr3:149016259:CAAAAAAAAAAAAAAAA	17	Long Reads (vamos)	16bp+	2	1.98333333333333	0.167787114845938
chr3:149037663:TATCTCAGTAGAATTCCTACATG	23	Long Reads (vamos)	16bp+	2	1.98795180722892	0.0120481927710843
chr3:149040524:GCTTATAAA	9	Long Reads (vamos)	7-15bp	6	5.74766355140187	0.303650149885382
chr3:149047641:AAAT	4	Long Reads (vamos)	4-6bp	8	8.02803738317757	0.38599894198554
chr3:149048586:ACTAGAGTGTCTACTCCATTTCC	23	Long Reads (vamos)	16bp+	2	1.98571428571429	0.0142857142857143
chr3:149056813:AAAAATACAGAATGGGCCAGGCATGGTGGCTCATGCCTGTAATCCCAGCACTTTGGAAGACTGAGGCGGGTGGATCATGAGGTCAGGAGATCAAGACCATCTTGGCTAACATGGTGAAACCCGTCTCTATTAAAAATACAAAAAATTAGCCGGGCATGGTGGCAGGCGCCTGTAGTCTCAGCTACTTGGGAGGCTGAGACAGGAGAATTGCTTGAACCCATGAGGTGGAGGTTGCAGTGCGCCGTGATCGCACCACTGCACTCTAGCCTGGGCGACAGAGTGAGACTCCGTCTCAAAACAAACAAACAAACAAACAAA	318	Long Reads (vamos)	16bp+	2	2	0
chr3:149057679:TAGAACGTGAAACTG	15	Long Reads (vamos)	7-15bp	2	1.98837209302326	0.0116279069767442
chr3:149061413:AAAAT	5	Long Reads (vamos)	4-6bp	6	5.33653846153846	1.13806945481703
chr3:149061836:AAAAGAAAAGAAAAAAG	17	Long Reads (vamos)	16bp+	2	2.56666666666667	0.449299719887955
chr3:149063937:CAGAATGATCCATAC	15	Long Reads (vamos)	7-15bp	2	2	0
chr3:149064134:CTAACTCATCTA	12	Long Reads (vamos)	7-15bp	2	2	0
chr3:149075544:AAAT	4	Long Reads (vamos)	4-6bp	8	8.14285714285714	0.46978021978022
chr3:149077247:AAAT	4	Long Reads (vamos)	4-6bp	12	11.4769230769231	1.33667262969589
chr3:149079373:AAAAAAAAAAAAATTATTT	19	Long Reads (vamos)	16bp+	3	2.69911504424779	0.426517067003793
chr3:149083737:AAAAAAAAAATACAA	15	Long Reads (vamos)	7-15bp	2	1.98230088495575	0.0889696586599242
chr3:149084006:TATTACAAAGAT	12	Long Reads (vamos)	7-15bp	4	3.6140350877193	0.292190653625213
chr3:149087563:TTTTCTT	7	Long Reads (vamos)	7-15bp	5	4.89473684210526	1.00398724082935
chr3:14908887:AAATAAATAAATAA	14	Long Reads (vamos)	7-15bp	2	2	0
chr3:14908921:ATTC	4	Long Reads (vamos)	4-6bp	17	17.0806451612903	0.578809336480462
chr3:14909740:CTTTT	5	Long Reads (vamos)	4-6bp	8	7.88188976377953	1.35895513060867
chr3:149097477:AGCTAGACACAGGGTGCTGATTGGTGTGTTTACAAACCTTG	41	Long Reads (vamos)	16bp+	3	3	0
chr3:149097814:GGGAGGGGGAGGGGGAGGGGATAGGTG	27	Long Reads (vamos)	16bp+	7	6.74814814814815	0.921171918186844
chr3:149101331:TTTA	4	Long Reads (vamos)	4-6bp	14	14.1031746031746	1.00526984126984
chr3:149102008:TTTTCTT	7	Long Reads (vamos)	7-15bp	5	5.13432835820895	0.402872853776232
chr3:149105213:GATTTTCTGATTAGG	15	Long Reads (vamos)	7-15bp	2	2	0
chr3:14910717:TGATTTAAGTTTCCACTCAGGGGCCTCCCCTGCACCCTTGTCTGGGAT	48	Long Reads (vamos)	16bp+	2	1.93150684931507	0.0646879756468798
chr3:149108522:TAAAAATAAAAA	12	Long Reads (vamos)	7-15bp	2	1.98165137614679	0.0181787291879035
chr3:149110028:AAACACACCAATCAGCACCCTCTCA	25	Long Reads (vamos)	16bp+	4	3.77272727272727	0.177638453500522
chr3:149111447:AAATCTGGCTTCATGCTTAACT	22	Long Reads (vamos)	16bp+	2	2	0
chr3:149112618:TTTTA	5	Long Reads (vamos)	4-6bp	9	9.09243697478992	0.474433841333143
chr3:149116141:TCACTGTAATAAGTTT	16	Long Reads (vamos)	16bp+	2	2	0
chr3:149133276:TTTTA	5	Long Reads (vamos)	4-6bp	8	8.27480916030534	0.370052847915443
chr3:14913474:CCAGATGCAGACC	13	Long Reads (vamos)	7-15bp	2	2.01428571428571	0.0142857142857143
chr3:149141519:TTTTTTTTTG	10	Long Reads (vamos)	7-15bp	3	3.15267175572519	0.530358191426894
chr3:14914822:CGTTAGGACTGTGGGAGTG	19	Long Reads (vamos)	16bp+	2	1.97752808988764	0.0222165474974464
chr3:14915480:GGGCTCACCCTAGTTCATGTTGGCATTTTGTGTACAGAGCTCACCCTAGTTCATGTTGGCATCGTGTGTACAGGGCTCACTTTGGTTCACATTGGTGCCATGTGCACAGGGCTCTCCCTGGTTCATGTTCCCAGGTGGACAGGGCTCACCCTGGTTCATGTTCCCAGGTGGACA	174	Long Reads (vamos)	16bp+	4	4	0
chr3:149165381:AGCAAAATCTTTGCTGTTGAAGG	23	Long Reads (vamos)	16bp+	3	3	0
chr3:149175664:TGTGTGTGTGTGT	13	Long Reads (vamos)	7-15bp	2	2.32323232323232	0.46588332302618
chr3:149185097:TGT	3	Long Reads (vamos)	2-3bp	13	12.6198347107438	0.970936639118457
chr3:14918927:GTATCCTTCTGGGTCAAA	18	Long Reads (vamos)	16bp+	2	2	0
chr3:149192682:ATATAGATATTTTATGGATTAAT	23	Long Reads (vamos)	16bp+	2	2	0
chr3:149194223:ATTTTTT	7	Long Reads (vamos)	7-15bp	5	4.79674796747967	0.491136878581901
chr3:14919617:AAAACA	6	Long Reads (vamos)	4-6bp	5	5.3015873015873	0.54831746031746
chr3:149201107:GATT	4	Long Reads (vamos)	4-6bp	8	7.98701298701299	0.170881749829118
chr3:149206702:AGGAGGAGGTAC	12	Long Reads (vamos)	7-15bp	2	2	0
chr3:149212299:AAAAAAAAATA	11	Long Reads (vamos)	7-15bp	3	2.96774193548387	0.11277209546289
chr3:149218778:ACTAGTACTCTCAATGCATAT	21	Long Reads (vamos)	16bp+	2	2.01298701298701	0.012987012987013
chr3:149224520:AAAT	4	Long Reads (vamos)	4-6bp	13	13.256	0.51458064516129
chr3:149231354:GGAGG	5	Long Reads (vamos)	4-6bp	6	5.80672268907563	0.394530693633386
chr3:149236450:TAAGAATCATGA	12	Long Reads (vamos)	7-15bp	2	2	0
chr3:149242165:ATACACACACACAC	14	Long Reads (vamos)	7-15bp	3	2.93333333333333	0.0629213483146067
chr3:149249785:CACCATAACAAACACAAATAAATATACCACACACACC	37	Long Reads (vamos)	16bp+	2	2	0
chr3:149251031:AATACATTAAA	11	Long Reads (vamos)	7-15bp	2	2.03076923076923	0.0615384615384615
chr3:149257073:AAACA	5	Long Reads (vamos)	4-6bp	8	7.74803149606299	0.332833395825522
chr3:149257265:AATAA	5	Long Reads (vamos)	4-6bp	10	10.0854700854701	0.268493958149131
chr3:149258026:TGAGAAGAAGTTTCCTAACAA	21	Long Reads (vamos)	16bp+	2	1.98717948717949	0.0128205128205128
chr3:149264515:CCAATGACATACAGGCCAATGAAAAAGAATAGAGAAC	37	Long Reads (vamos)	16bp+	2	2	0
chr3:149268849:TTCCTACCTTTCTTTCC	17	Long Reads (vamos)	16bp+	2	1.9875	0.0125
chr3:14927464:AATG	4	Long Reads (vamos)	4-6bp	7	7.05194805194805	0.207792207792208
chr3:149277754:AGATTAGATAGGA	13	Long Reads (vamos)	7-15bp	2	2	0
chr3:149284494:TTGTAAACACACCAATCAGCACCCTGTGTCTAACTCAGGGT	41	Long Reads (vamos)	16bp+	3	3	0
chr3:149304765:ATATATCTGGGTATATAA	18	Long Reads (vamos)	16bp+	2	2	0
chr3:149312908:AAAA	4	Long Reads (vamos)	4-6bp	7	6.58461538461538	2.6943351222421
chr3:149317722:TTTG	4	Long Reads (vamos)	4-6bp	9	9	1.83870967741935
chr3:149318942:TATTCAGCTTTTTTT	15	Long Reads (vamos)	7-15bp	2	1.97058823529412	0.0288293535235877
chr3:149326937:TTGTTGTTGTTG	12	Long Reads (vamos)	7-15bp	3	2.64957264957265	0.229590333038609
chr3:149334430:AAAG	4	Long Reads (vamos)	4-6bp	8	8.56390977443609	1.86899065846434
chr3:149337089:AGATTTGGCACATAACTTACAAATCTGCTTTG	32	Long Reads (vamos)	16bp+	2	2	0
chr3:149350527:AGTATTTTTAAAACTCCCCAGGTGAT	26	Long Reads (vamos)	16bp+	3	3.00900900900901	0.00900900900900901
chr3:149359469:AACA	4	Long Reads (vamos)	4-6bp	7	7.19827586206897	0.45599700149925
chr3:149360822:CACAGTTGTCATTTAATTCTCTGTGACATTAA	32	Long Reads (vamos)	16bp+	2	2	0
chr3:149363432:AACA	4	Long Reads (vamos)	4-6bp	6	6.4537037037037	0.455780546902042
chr3:149363887:AAAATAA	7	Long Reads (vamos)	7-15bp	6	6.23076923076923	0.318425760286225
chr3:149365426:AAAGAGAGAGAGAGAAAGAGAGAA	24	Long Reads (vamos)	16bp+	4	3.8448275862069	0.149625187406297
chr3:149368196:AAAATAAAAAATAATA	16	Long Reads (vamos)	16bp+	3	2.55769230769231	0.249066467513069
chr3:149374689:TGTATGTTTTATATGAGTGCATGTAT	26	Long Reads (vamos)	16bp+	2	1.97368421052632	0.0259649122807018
chr3:149378441:AGAAGGAAAGAGGAAAGGA	19	Long Reads (vamos)	16bp+	9	8.41904761904762	0.553479853479854
chr3:149380092:AGCCCCCCGCCCGGCCAGCCGCCCAGTCTCGGAGGGAGGTGGGGGGTC	48	Long Reads (vamos)	16bp+	15	15.5	11.2137404580153
chr3:149383857:CAGGTGCCCATGCCTGTGGGG	21	Long Reads (vamos)	16bp+	2	2	0
chr3:149390069:AATTGGTAAAATTTAA	16	Long Reads (vamos)	16bp+	2	2	0
chr3:14940127:GTTTTTGTTTTTT	13	Long Reads (vamos)	7-15bp	2	2.04385964912281	0.0954044403043006
chr3:149403035:CCCTCCACCCCCCA	14	Long Reads (vamos)	7-15bp	2	1.93975903614458	0.0816926241551572
chr3:149405207:AAAAAAGAAAAAAGAAAAG	19	Long Reads (vamos)	16bp+	2	1.95238095238095	0.0458978772231784
chr3:149406284:AAGA	4	Long Reads (vamos)	4-6bp	45.5	48.1865671641791	138.904780608237
chr3:149411331:TAATAATAAGGAAAAAGTTAGAATTAC	27	Long Reads (vamos)	16bp+	2	2	0
chr3:149413555:ATT	3	Long Reads (vamos)	2-3bp	11	10.7040816326531	0.890911003576688
chr3:149418816:AAG	3	Long Reads (vamos)	2-3bp	18	17.7404580152672	4.30135055783911
chr3:149427710:TATC	4	Long Reads (vamos)	4-6bp	12	11.8623853211009	0.304960924226979
chr3:149440394:TATATAAACAAACTCTCTC	19	Long Reads (vamos)	16bp+	2	1.96052631578947	0.0384210526315789
chr3:149441143:AGAAGGAG	8	Long Reads (vamos)	7-15bp	5	5.06349206349206	0.139936507936508
chr3:149444942:GCCGGGCAGAGACATTCCTCACTTCCTAGACGGGATGGCGGCCGGGAAGAGGCACTCCTCACTTCCCAGACTGGGCAGCCGGGCAGAGGGGCTCCTCACATCCCAGAAGATGGGCG	116	Long Reads (vamos)	16bp+	3	3.02912621359223	0.0481629545021892
chr3:149445719:GAGGGGGAGGGGGAGG	16	Long Reads (vamos)	16bp+	3	3.34074074074074	0.584521835268104
chr3:149447239:TTAGTCCTCTTTGACAGATAAAAAATG	27	Long Reads (vamos)	16bp+	2	1.98630136986301	0.0136986301369863
chr3:149451728:AAAAAAAAAGAAAG	14	Long Reads (vamos)	7-15bp	3	2.74509803921569	0.191807416035721
chr3:149457997:GTTGGTAATTGAGATTAATAAAGGAAGGGG	30	Long Reads (vamos)	16bp+	2	2	0
chr3:149459186:ATATG	5	Long Reads (vamos)	4-6bp	7	7.13445378151261	1.84617575843897
chr3:149471030:TTTATAAAGATCACTAACTTTCAC	24	Long Reads (vamos)	16bp+	2	2	0
chr3:149476778:TTTTT	5	Long Reads (vamos)	4-6bp	8	7.98496240601504	5.96946912736386
chr3:149484846:AGGCCTAGAATACCCTTTAAACTATAACA	29	Long Reads (vamos)	16bp+	2	2	0
chr3:14948575:CGGGGGCGGGGC	12	Long Reads (vamos)	7-15bp	4	3.90804597701149	0.10772520716386
chr3:149485791:AAAAAC	6	Long Reads (vamos)	4-6bp	5	5.2824427480916	0.481150910158544
chr3:149491471:AAAAC	5	Long Reads (vamos)	4-6bp	6	5.92682926829268	0.78968412634946
chr3:149498939:CAGCATGAGGGAGGCCAGGTCAGGCCAC	28	Long Reads (vamos)	16bp+	2	2	0
chr3:149505248:TCTGATTCAAGTCTAGGTACTAGGAGTACCTAACCTAGCACATAT	45	Long Reads (vamos)	16bp+	2	2	0
chr3:149506908:GAAAAAAAAGAAAGAAAA	18	Long Reads (vamos)	16bp+	2	2.03669724770642	0.072714916751614
chr3:149510511:TTCTT	5	Long Reads (vamos)	4-6bp	11	11.0661764705882	0.565958605664488
chr3:149510577:TCTT	4	Long Reads (vamos)	4-6bp	45	44.7867647058824	33.0875272331155
chr3:149517930:TAGTACTAAAAAGAC	15	Long Reads (vamos)	7-15bp	2	2	0
chr3:149523878:CCCACACTCAATGAGCTGACTCTAACTTAACCAGGTTAACTTGGCACTCACATT	54	Long Reads (vamos)	16bp+	2	1.98591549295775	0.0140845070422535
chr3:149530616:AAATATATAAATA	13	Long Reads (vamos)	7-15bp	2	1.98571428571429	0.0142857142857143
chr3:149534168:AAAAG	5	Long Reads (vamos)	4-6bp	8	7.93478260869565	0.981117105680736
chr3:149544201:ATATATGTACATTTGAAAGAC	21	Long Reads (vamos)	16bp+	2	1.98701298701299	0.012987012987013
chr3:149549837:AAAAC	5	Long Reads (vamos)	4-6bp	9	9.10852713178295	1.26937984496124
chr3:149559293:AAAAGAAAAAAGAAAAAAAGAAAA	24	Long Reads (vamos)	16bp+	2	2.14563106796116	0.164858176280221
chr3:149559431:GATAGATG	8	Long Reads (vamos)	7-15bp	4	3.98780487804878	0.0862691960252936
chr3:149570569:AAT	3	Long Reads (vamos)	2-3bp	11	11.1034482758621	1.45007496251874
chr3:149580421:CAGTGGAAGCCCATTG	16	Long Reads (vamos)	16bp+	2	1.98936170212766	0.0106382978723404
chr3:149602985:ATAA	4	Long Reads (vamos)	4-6bp	7	6.82758620689655	0.376904570970329
chr3:149622439:AGAA	4	Long Reads (vamos)	4-6bp	28	27.5735294117647	9.20936819172113
chr3:149622672:AAACC	5	Long Reads (vamos)	4-6bp	8	8	0.283464566929134
chr3:149624869:ATTTTATTT	9	Long Reads (vamos)	7-15bp	6	6.21818181818182	0.924437030859049
chr3:149625100:TTTTGGTTT	9	Long Reads (vamos)	7-15bp	5	4.67175572519084	0.883734586024662
chr3:149628728:TTTTA	5	Long Reads (vamos)	4-6bp	10	9.71111111111111	2.95323383084577
chr3:14963460:ATTTTTT	7	Long Reads (vamos)	7-15bp	4	3.9875	0.442879746835443
chr3:149640010:AAAG	4	Long Reads (vamos)	4-6bp	8	7.83471074380165	1.07245179063361
chr3:14964485:TTTTTTA	7	Long Reads (vamos)	7-15bp	6	5.84251968503937	0.228971378577678
chr3:149644863:TTTTTTGAGACAGAGTCTTGCTCTGTGGCCCAGGCTGGAATGCAGTGGCCTGATCTCAGCTCACTCCAACTTCCACCTCCCAGGTTCAAGCAATTCTCGTGTCTCAGCCTCCCAGGTAACTGGGATTACAGGTACACGCCACCATGCCCAACTAATTTTTGTATTTTTAGTAGATACGGGGTTTCACCATGTTGGCCAGGCTGCTCTTTTATTTTATTTTATTTTA	226	Long Reads (vamos)	16bp+	2	1.98571428571429	0.0142857142857143
chr3:149655127:AAAG	4	Long Reads (vamos)	4-6bp	7	7.13793103448276	0.798200899550225
chr3:149655443:CAAAAA	6	Long Reads (vamos)	4-6bp	4	4.62393162393162	0.684939581491306
chr3:14965638:TGTTTTTGTTTTTGTT	16	Long Reads (vamos)	16bp+	2	2.3125	0.216779279279279
chr3:149656646:CTGCTTCTGATCC	13	Long Reads (vamos)	7-15bp	2	1.95833333333333	0.0404929577464789
chr3:149660319:GTGAGAATCAGGGTTGGAATTAGATGGGCA	30	Long Reads (vamos)	16bp+	2	2	0
chr3:149669144:AAGAACCCCACATATACAAGGTTATACACATATAC	35	Long Reads (vamos)	16bp+	3	3	0
chr3:149670644:AAAAG	5	Long Reads (vamos)	4-6bp	7	7.64492753623188	2.87300327938221
chr3:149672121:ACAA	4	Long Reads (vamos)	4-6bp	11	10.6842105263158	0.778309409888357
chr3:149674215:TCTC	4	Long Reads (vamos)	4-6bp	12	11.9124087591241	9.02168312580507
chr3:149678069:CAGTTGATGTTATATTCA	18	Long Reads (vamos)	16bp+	2	2	0
chr3:149688007:GAGAGACTTCTGCTTGAGGAAAA	23	Long Reads (vamos)	16bp+	2	2	0
chr3:149689383:AAAAAAAAAAAAAAAAAAGCAAAGAAGACAG	31	Long Reads (vamos)	16bp+	2	1.98630136986301	0.0414764079147641
chr3:149692617:TGTT	4	Long Reads (vamos)	4-6bp	8	7.83	0.627373737373737
chr3:149693647:CAGAATAGAGAACC	14	Long Reads (vamos)	7-15bp	2	2.02816901408451	0.0277665995975855
chr3:149694405:AAAAACAAAACAA	13	Long Reads (vamos)	7-15bp	3	2.69298245614035	0.214640583760286
chr3:149700594:AAATT	5	Long Reads (vamos)	4-6bp	6	6.06329113924051	0.44466082440766
chr3:149702464:TTA	3	Long Reads (vamos)	2-3bp	10	10.925	4.15399159663866
chr3:149706202:AAAAGAA	7	Long Reads (vamos)	7-15bp	4	4.07258064516129	0.669485969053239
chr3:149707861:TGGTCATACCAATTGGTATGGCCAACAGTATGGTA	35	Long Reads (vamos)	16bp+	2	2	0.0555555555555556
chr3:149708988:TTTATATTTATA	12	Long Reads (vamos)	7-15bp	3	2.99038461538462	0.00961538461538462
chr3:149715322:CAAGCTTCTGGGCGT	15	Long Reads (vamos)	7-15bp	2	1.97619047619048	0.0235226620768789
chr3:14972151:TTTTTCTTTC	10	Long Reads (vamos)	7-15bp	4	4.3609022556391	0.550580997949419
chr3:149725478:CCAGGCTCTAGGTGTGCAGG	20	Long Reads (vamos)	16bp+	2	1.97979797979798	0.0199958771387343
chr3:14973879:CATCACAAGTCTGAAA	16	Long Reads (vamos)	16bp+	2	1.97674418604651	0.0229822161422709
chr3:149741032:TTTTTA	6	Long Reads (vamos)	4-6bp	8	7.9016393442623	0.254708034141715
chr3:149742965:AAAAAG	6	Long Reads (vamos)	4-6bp	7	7.392	1.38541935483871
chr3:149753189:TTTTG	5	Long Reads (vamos)	4-6bp	8	7.86776859504132	0.465702479338843
chr3:149756421:TTTTTTG	7	Long Reads (vamos)	7-15bp	5	5.00769230769231	0.891413237924866
chr3:149759079:AGCAGAGATGCTA	13	Long Reads (vamos)	7-15bp	4	3.98823529411765	0.0117647058823529
chr3:149760641:AAAAAAAG	8	Long Reads (vamos)	7-15bp	5	5.14814814814815	1.79878385848535
chr3:149761368:CATTAGAACTGTTATTAGAAATGTTAA	27	Long Reads (vamos)	16bp+	2	2	0
chr3:149764543:CCCTTCCTTCCTTTCCCTTCCTTCCTTCCCTCCCTCCCTCCCTCTCTCCCTTCCTTCCATCCTTCCTTTCTTCCTTCCTTCCCT	84	Long Reads (vamos)	16bp+	3	2.77777777777778	0.604361370716511
chr3:149766466:GAAGAGGAAGACAAAGAAGTG	21	Long Reads (vamos)	16bp+	2	1.97368421052632	0.0259649122807018
chr3:149766817:AGC	3	Long Reads (vamos)	2-3bp	17	16.672	26.1576774193548
chr3:149777476:AAC	3	Long Reads (vamos)	2-3bp	9	9.48780487804878	1.41583366653339
chr3:149782169:CAAATAACAAATTAAATGCAAA	22	Long Reads (vamos)	16bp+	3	3	0
chr3:149786023:TTTA	4	Long Reads (vamos)	4-6bp	7	6.8141592920354	0.42051201011378
chr3:149788759:TTTTTC	6	Long Reads (vamos)	4-6bp	6	5.92481203007519	0.388243335611757
chr3:149793720:AAAG	4	Long Reads (vamos)	4-6bp	18	17.7769230769231	3.38395945140131
chr3:149807598:TTTTTTTTTTT	11	Long Reads (vamos)	7-15bp	5	4.96969696969697	1.12884570899838
chr3:149810357:AAAATACCTTTTTTCTGATTCT	22	Long Reads (vamos)	16bp+	2	2.01351351351351	0.0135135135135135
chr3:149814454:TGTAGTGCAGTGC	13	Long Reads (vamos)	7-15bp	4	4.34166666666667	0.529341736694678
chr3:149819974:TTAATAATTATGAAATA	17	Long Reads (vamos)	16bp+	2	2	0
chr3:149820979:TTCCTTTCCATGTCAGAAGAATA	23	Long Reads (vamos)	16bp+	3	2.77551020408163	0.175888912265937
chr3:149835819:TGGGATTGCTGGATTCCCAGTAC	23	Long Reads (vamos)	16bp+	5	4.68518518518519	0.479404638283143
chr3:149836426:TATATGTATATATA	14	Long Reads (vamos)	7-15bp	2	1.98989898989899	0.0101010101010101
chr3:149846214:TTATAAGACATTG	13	Long Reads (vamos)	7-15bp	2	2	0
chr3:149848718:TTTTGTT	7	Long Reads (vamos)	7-15bp	5	4.92920353982301	0.209228824273072
chr3:149851710:TACTTGTTTACTATCTA	17	Long Reads (vamos)	16bp+	2	2	0
chr3:149855480:TTAAAAAATATATATGTATCTTTACATTTATATA	34	Long Reads (vamos)	16bp+	4	4.01052631578947	0.0318029115341545
chr3:149865631:ATTTTTGT	8	Long Reads (vamos)	7-15bp	5	5	0.116666666666667
chr3:149876635:TCTGGCATGTCCTCC	15	Long Reads (vamos)	7-15bp	2	2	0
chr3:149883419:TGTGTGTGTATG	12	Long Reads (vamos)	7-15bp	2	1.98611111111111	0.0420579029733959
chr3:149900687:AAAATTATATGATCCCATTGATATAAAAAAT	31	Long Reads (vamos)	16bp+	2	2	0
chr3:149903903:ATCT	4	Long Reads (vamos)	4-6bp	29	29.2781954887218	1.59626338573707
chr3:149907330:TAAGAAAGCTTCTCGTTTCTT	21	Long Reads (vamos)	16bp+	2	2	0
chr3:149914378:ATTAATCATGTAATCATGT	19	Long Reads (vamos)	16bp+	2	2	0
chr3:14991742:TTTTTCTTTTTTTTTTTT	18	Long Reads (vamos)	16bp+	2	2.09090909090909	0.175145954962469
chr3:14992161:AAAACAAACAAACAACA	17	Long Reads (vamos)	16bp+	2	2.02105263157895	0.0208286674132139
chr3:149923190:ATTTACATTATCATTATACAGTG	23	Long Reads (vamos)	16bp+	2	2	0
chr3:14992462:TATTCATCCCCTAAGG	16	Long Reads (vamos)	16bp+	3	3.07865168539326	0.0960163432073544
chr3:149937369:GAGGGGCATCATGGATAGAAAAGTC	25	Long Reads (vamos)	16bp+	2	1.98958333333333	0.0104166666666667
chr3:149941889:TATT	4	Long Reads (vamos)	4-6bp	10	9.69298245614035	2.12614500853905
chr3:149943338:ATTATCAACATCCTGCACTAGAGTGGTCCATCTGTTGCAACTGATGAATGTACATGAACATATCATTATCCTCCAAAGCCTATAGTTTACATTAGGGTTTACTCTTGGTGTTGTATGCCTCCCCT	125	Long Reads (vamos)	16bp+	2	2	0
chr3:149946404:GGACTTCTCCAGTGA	15	Long Reads (vamos)	7-15bp	2	1.98571428571429	0.0142857142857143
chr3:149949706:TTCTCTTCATTTCTTCTCTTTTTCTTCTTTC	31	Long Reads (vamos)	16bp+	2	2	0
chr3:149955250:TAAATTTTA	9	Long Reads (vamos)	7-15bp	4	3.96396396396396	0.0350532350532351
chr3:149959311:AAAC	4	Long Reads (vamos)	4-6bp	7	6.93636363636364	0.555546288573811
chr3:149960591:AAAAAAAAATA	11	Long Reads (vamos)	7-15bp	3	2.73728813559322	0.195349847892221
chr3:149971563:GGGGCAGCTGGTGGCA	16	Long Reads (vamos)	16bp+	2	2	0
chr3:149978526:GCTCTTGTTACATATAACAAGTATTGTA	28	Long Reads (vamos)	16bp+	2	2	0
chr3:149986977:GTTT	4	Long Reads (vamos)	4-6bp	7	6.92682926829268	0.266184884071063
chr3:149987405:AAAGACTATTTTGAGGACTAAAT	23	Long Reads (vamos)	16bp+	2	2.01234567901235	0.0123456790123457
chr3:149994806:AAATTTAGCTGA	12	Long Reads (vamos)	7-15bp	2	1.98571428571429	0.0142857142857143
chr3:150003372:AGAAATAATT	10	Long Reads (vamos)	7-15bp	3	3	0
chr3:150008664:GCTTCACATCAAT	13	Long Reads (vamos)	7-15bp	2	1.98571428571429	0.0142857142857143
chr3:150012429:AGCAAACTGATGTGCAA	17	Long Reads (vamos)	16bp+	2	2	0
chr3:15001305:TTTTTTTTTTTGGTTTTTTTTT	22	Long Reads (vamos)	16bp+	2	1.98412698412698	0.111746031746032
chr3:150022503:CAGGAACATACCAGGAAAGCCGAGGGAATCCACAGACGTTTGAAGCAACTGGATCACTGCTTCAGGCTCCCTGAGATGCTGAAAAACTGAGTCAACTTGCTTTCT	105	Long Reads (vamos)	16bp+	2	2	0
chr3:150037592:AG	2	Long Reads (vamos)	2-3bp	166	164.44776119403	205.993491190663
chr3:150042761:AAAAAGCAAAAA	12	Long Reads (vamos)	7-15bp	3	3.04651162790698	0.35719476744186
chr3:150044552:AAAAGAAAAAAGAAAGAAGAAACAAATCACAAATATCAAGGATGTAACAGGAGATATCACTATGTACCCTGCAGACACCAAAAGGATAATAAGGGAATACTATG	104	Long Reads (vamos)	16bp+	2	2	0
chr3:150045091:CTACAGACCAATTTTC	16	Long Reads (vamos)	16bp+	2	2.01315789473684	0.0131578947368421
chr3:150048686:TATATATAATTTTACCTATACCT	23	Long Reads (vamos)	16bp+	3	2.9746835443038	0.0249918857513794
chr3:150059149:AAAC	4	Long Reads (vamos)	4-6bp	8	8.43307086614173	0.914135733033371
chr3:150066675:AGG	3	Long Reads (vamos)	2-3bp	12	11.432	1.40864516129032
chr3:150075602:TGTCATACCACGCTCAGCTCCGTCTACCGGGTGCCCTCACGCATGGCTGTGAGCACCTTCTATGCATCAAGAATATT	77	Long Reads (vamos)	16bp+	2	2	0
chr3:150087428:AATAAAAATAAAA	13	Long Reads (vamos)	7-15bp	3	2.53982300884956	0.25063211125158
chr3:150106518:ATATGTGTGGGTATA	15	Long Reads (vamos)	7-15bp	2	1.98717948717949	0.0128205128205128
chr3:150111994:AAAAAAAAAGGAAGAAG	17	Long Reads (vamos)	16bp+	3	3.275	0.570798319327731
chr3:150120385:CTTC	4	Long Reads (vamos)	4-6bp	28	28.1641791044776	7.41645157670295
chr3:150121051:CTTTCTCCTTTTCTCCTCTCTC	22	Long Reads (vamos)	16bp+	2	2	0.0253164556962025
chr3:150134547:CTTCTGATACTT	12	Long Reads (vamos)	7-15bp	2	2	0
chr3:150135877:ACCTGTTAAAATTAATTTC	19	Long Reads (vamos)	16bp+	3	2.98913043478261	0.0108695652173913
chr3:150164224:TTTTTA	6	Long Reads (vamos)	4-6bp	10	9.91791044776119	1.59471439793514
chr3:150165321:TGACTGCAGCCTA	13	Long Reads (vamos)	7-15bp	2	1.98571428571429	0.0142857142857143
chr3:150168647:AAAAAGAA	8	Long Reads (vamos)	7-15bp	4	3.59848484848485	0.379539671524404
chr3:150169770:ACTTGAAAGTG	11	Long Reads (vamos)	7-15bp	3	3	0.02
chr3:150178367:ACAC	4	Long Reads (vamos)	4-6bp	11	10.5267175572519	3.52812683499706
chr3:150181211:TCCGCCTCCTGGGTTCAAGCGATTCT	26	Long Reads (vamos)	16bp+	10	8.50769230769231	14.2983899821109
chr3:150192142:AATATAAATGTATTATAT	18	Long Reads (vamos)	16bp+	2	1.9873417721519	0.0126582278481013
chr3:150192242:CAATATACATTTA	13	Long Reads (vamos)	7-15bp	2	2.01449275362319	0.0144927536231884
chr3:150196322:ATAAATGCCCTAAAACAAATAATATACCTTAGGT	34	Long Reads (vamos)	16bp+	2	2	0
chr3:150203207:ATGCGGACGGTCTGG	15	Long Reads (vamos)	7-15bp	3	3.01190476190476	0.0119047619047619
chr3:150207112:ATTTTCTTCATAAGATAAATGAACCCGTTTA	31	Long Reads (vamos)	16bp+	2	2	0
chr3:150214215:CTTG	4	Long Reads (vamos)	4-6bp	9	8.31666666666667	1.66358543417367
chr3:15021665:GCATGCAACTT	11	Long Reads (vamos)	7-15bp	2	2.01388888888889	0.0420579029733959
chr3:150218620:TCTT	4	Long Reads (vamos)	4-6bp	25	25.5073529411765	3.77772331154684
chr3:150221750:TGTGTGTGAGAGAGATAGGAGTGTGTGTGTGTGTGAGAGAGAGAGAGATGGGGAGAGTGCGTGTGTGTGAGAGACAGATGGG	82	Long Reads (vamos)	16bp+	4	4.46774193548387	3.17781274586939
chr3:150222103:TGTGTAGTGTGTGTGTGTGTGCATC	25	Long Reads (vamos)	16bp+	4	4	5.20689655172414
chr3:15022381:TTTTTTTT	8	Long Reads (vamos)	7-15bp	4	4.65384615384615	1.08079904591532
chr3:150226770:CCCCAC	6	Long Reads (vamos)	4-6bp	5	4.78625954198473	0.677040516735173
chr3:15022867:ATAAAATAATAAC	13	Long Reads (vamos)	7-15bp	3	2.97674418604651	0.0229822161422709
chr3:150232844:CAAAAAATAAAAAATA	16	Long Reads (vamos)	16bp+	2	2.01960784313725	0.0392156862745098
chr3:150252868:AATAATTAAAATGCCTCTACCC	22	Long Reads (vamos)	16bp+	2	2	0
chr3:150257142:GTTT	4	Long Reads (vamos)	4-6bp	9	9.65289256198347	3.11184573002755
chr3:15029792:ATAG	4	Long Reads (vamos)	4-6bp	17	16.869918699187	2.29441556710649
chr3:15029862:AAAGAGAAAAG	11	Long Reads (vamos)	7-15bp	3	2.98165137614679	0.0737342847434591
chr3:15029910:AAGGAAGGAAAGAGAGAA	18	Long Reads (vamos)	16bp+	3	2.9622641509434	0.0366576819407008
chr3:150320361:AAGATATGGATAT	13	Long Reads (vamos)	7-15bp	3	3	0
chr3:150324661:CCTGGGGCCACAGAAGTCACCCAAGCTG	28	Long Reads (vamos)	16bp+	2	2	0
chr3:150327597:TTTTT	5	Long Reads (vamos)	4-6bp	5	4.78787878787879	0.702752718019894
chr3:150330309:AGGAAGGAAAGAAAG	15	Long Reads (vamos)	7-15bp	4	4.31914893617021	0.34866163349348
chr3:150330406:GAGGAGAGGAAGGGAAGGA	19	Long Reads (vamos)	16bp+	3	2.54464285714286	0.250241312741313
chr3:150342316:TGTTAGAACTATGGG	15	Long Reads (vamos)	7-15bp	3	2.89333333333333	0.0965765765765766
chr3:15035829:CAGCCTGGGCAACATGGCGAAACCTCGTCTCTACTAAAAATACAAAAAATTAGCCAGGCGTGATGGTGGGCATCTGTAATCCCAGCTACTTGGGAAGCTGAGGCGGGAGAACCACTTGAACCTGGGAGGCGGAGGTTGCAGTGAGCCGAGATCACGCCACTGCACTG	167	Long Reads (vamos)	16bp+	2	2	0
chr3:150363148:CAGGCTGCTGAGAATCCAAAGGTGTAGAAAAGCAG	35	Long Reads (vamos)	16bp+	2	2	0
chr3:150363856:ATATATAAGCATATATAATGCATT	24	Long Reads (vamos)	16bp+	5	4.70535714285714	0.281772844272844
chr3:150365886:AACTTTATAGTGTAA	15	Long Reads (vamos)	7-15bp	2	1.98571428571429	0.0142857142857143
chr3:150373134:ATTTTTATTGTATTT	15	Long Reads (vamos)	7-15bp	2	2	0
chr3:150382137:TATTTCCACTACAAATCTG	19	Long Reads (vamos)	16bp+	2	1.97183098591549	0.0277665995975855
chr3:150382704:ACAA	4	Long Reads (vamos)	4-6bp	8	7.91472868217054	0.562984496124031
chr3:150384641:TGTCCTTCTCTTCTCCTTCTTTGCT	25	Long Reads (vamos)	16bp+	3	2.78823529411765	0.16890756302521
chr3:15039677:TTGACAGAAAAGTGCTTA	18	Long Reads (vamos)	16bp+	3	2.67391304347826	0.222169135212613
chr3:150400602:AAAT	4	Long Reads (vamos)	4-6bp	7	7.1864406779661	0.460669274228596
chr3:15040159:AAAAAAACAACAA	13	Long Reads (vamos)	7-15bp	2	2.33333333333333	0.259587020648968
chr3:150407217:TTAGCATGCCAAAGTTTAAGAGCCCATCCCCATTTTTTTTTAACTGCTTAAAAGAATGGCC	61	Long Reads (vamos)	16bp+	2	2	0
chr3:150408249:CGGCGGCGGCTGCGGCG	17	Long Reads (vamos)	16bp+	2	2.05952380952381	0.0566551921973609
chr3:150434783:TATGTGTATATACATGTACTTATGCTTATATATG	34	Long Reads (vamos)	16bp+	2	2.01063829787234	0.0106382978723404
chr3:150434951:TATGTGTCTTTTTA	14	Long Reads (vamos)	7-15bp	2	2	0
chr3:150436346:GGCCCTTTAACAAAAGGTCAAGCAGTC	27	Long Reads (vamos)	16bp+	2	2	0
chr3:150445316:AAT	3	Long Reads (vamos)	2-3bp	13	13.0944881889764	3.14973128358955
chr3:150446978:AAGAAATAGGCAAAATGAA	19	Long Reads (vamos)	16bp+	2	2	0
chr3:1504546:CCTATGGTTATAAATACTCATAAGTATTAATAATT	35	Long Reads (vamos)	16bp+	2	2	0
chr3:150456174:TTTTTGTTTTTTT	13	Long Reads (vamos)	7-15bp	2	2.01626016260163	0.0817006530721045
chr3:150459559:TTTTTTTTTTGTCTTTT	17	Long Reads (vamos)	16bp+	2	2.27777777777778	0.218222222222222
chr3:150462619:TTTTCTTT	8	Long Reads (vamos)	7-15bp	5	4.85074626865672	0.78958590506116
chr3:150469940:AGAATGTCAGCCCCAGGAGGGGAGGTCCAGCGGGAGGAGG	40	Long Reads (vamos)	16bp+	2	2	0
chr3:150474334:TTTTTTTTTTTTTT	14	Long Reads (vamos)	7-15bp	3	2.95967741935484	0.429255179648571
chr3:150491654:TTTTA	5	Long Reads (vamos)	4-6bp	11	11.0526315789474	2.36842105263158
chr3:150492729:AAAAAAGAAAAAAAA	15	Long Reads (vamos)	7-15bp	2	1.85046728971963	0.147240345618057
chr3:150496633:TATATATACATATGTGTATA	20	Long Reads (vamos)	16bp+	3	3.3109243697479	0.504201680672269
chr3:150496697:ATATACATATAATGAAAT	18	Long Reads (vamos)	16bp+	3	2.72916666666667	0.199561403508772
chr3:150514795:GGCTCACGCCTGTAATCCCAAGCACTTTGGGAGGCTGAGGCGGGCAGATCACCTTAGCTCAGGAGTTTGAGACCAGCTTGGGCAACATGGTGAAACCACACCTCTACAAAACAATACAAAAATTAGCCGGGCATGGT	137	Long Reads (vamos)	16bp+	2	2	0
chr3:150523558:CCTTTGGGGGTAATTTCAT	19	Long Reads (vamos)	16bp+	2	1.98571428571429	0.0142857142857143
chr3:150523752:GTGACAGAGCAGTGCCACT	19	Long Reads (vamos)	16bp+	2	1.97333333333333	0.0263063063063063
chr3:150525591:GAATTCTGGAAGGAAAGAGAGA	22	Long Reads (vamos)	16bp+	2	1.97560975609756	0.0240891297801867
chr3:150527410:AGAATGAATCTGAAATG	17	Long Reads (vamos)	16bp+	2	2.01315789473684	0.0131578947368421
chr3:150527509:TTTG	4	Long Reads (vamos)	4-6bp	7	7.09302325581395	0.250068399452804
chr3:150530150:ATATATATTCAATAT	15	Long Reads (vamos)	7-15bp	2	2	0
chr3:150530783:ATT	3	Long Reads (vamos)	2-3bp	11	10.7931034482759	0.443778110944528
chr3:150533108:AAAAG	5	Long Reads (vamos)	4-6bp	7	7.52713178294574	3.96996124031008
chr3:150537903:TGAGTTTTGTTGTTGT	16	Long Reads (vamos)	16bp+	3	2.98969072164948	0.0103092783505155
chr3:150544283:AGAAAACTTGGAATGACTCATGA	23	Long Reads (vamos)	16bp+	2	2	0
chr3:150552908:GGGGGAGAGAGTTACAGAATGC	22	Long Reads (vamos)	16bp+	2	2	0
chr3:150555238:TTAT	4	Long Reads (vamos)	4-6bp	7	7.2	0.510091743119266
chr3:150571607:ATAA	4	Long Reads (vamos)	4-6bp	8	8.01098901098901	0.166544566544567
chr3:150583408:TTTACTCTTAAATAG	15	Long Reads (vamos)	7-15bp	2	1.98630136986301	0.0136986301369863
chr3:150589504:AAAAAGTTATATAAAATT	18	Long Reads (vamos)	16bp+	2	2.12087912087912	0.107448107448107
chr3:150590674:TATATATGTGTA	12	Long Reads (vamos)	7-15bp	9	9.18382352941176	0.625217864923747
chr3:150597158:AAAAAAAC	8	Long Reads (vamos)	7-15bp	5	4.49264705882353	0.533278867102396
chr3:150597399:AATACCTTTTGGCTTTGGACACAGGCACACCTCTGGTGGGAATGTTTTG	49	Long Reads (vamos)	16bp+	2	2	0
chr3:150602198:GTAATCTCCCCCACCCTTAAGAAGGTTCTTT	31	Long Reads (vamos)	16bp+	2	2	0
chr3:15061180:TCTCCCTCTCCCTCTTTCCACGG	23	Long Reads (vamos)	16bp+	3	2.95145631067961	0.0466400152293927
chr3:150613949:CAGGAGAAAGCACAT	15	Long Reads (vamos)	7-15bp	2	1.88172043010753	0.105423094904161
chr3:150614848:TTATTTATTTATTA	14	Long Reads (vamos)	7-15bp	2	2.14141414141414	0.122655122655123
chr3:150623888:CTTCCTTTTATGAAGT	16	Long Reads (vamos)	16bp+	2	1.97802197802198	0.0217338217338217
chr3:150642426:TTTTTCTTT	9	Long Reads (vamos)	7-15bp	4	4.38059701492537	0.493154528111323
chr3:150643306:ACACACACACACAC	14	Long Reads (vamos)	7-15bp	4	3.95	0.250632911392405
chr3:150647357:TTTTGT	6	Long Reads (vamos)	4-6bp	6	5.77443609022556	0.751765778081568
chr3:150651612:TCCTACACAAGTATG	15	Long Reads (vamos)	7-15bp	2	2	0
chr3:150653162:TGCGTTGGTTTCATCCACCACTGAACCTTTCACTT	35	Long Reads (vamos)	16bp+	2	2	0
chr3:150656530:AAAGAGGAAGGAAAA	15	Long Reads (vamos)	7-15bp	3	3.04	0.0791919191919192
chr3:150658031:AAT	3	Long Reads (vamos)	2-3bp	11	12.0952380952381	3.97485714285714
chr3:150672618:TATTTTTCTCTTTTCTTTTTT	21	Long Reads (vamos)	16bp+	2	2.44961240310078	0.249394379844961
chr3:150673089:TCCT	4	Long Reads (vamos)	4-6bp	19	19.2406015037594	1.39621781727045
chr3:150673167:TCTTTCCTCTCTCTTTCTT	19	Long Reads (vamos)	16bp+	2	2.08235294117647	0.100280112044818
chr3:150676993:TAGAGATGGGATTTCACCATGTTGCCCAGGCTGGTCTCAAACTCCTGAGCTCACACATTCCACCCATCTTGGCCTCCCAAAGTGCTAGGATTACAGGCGTGAGCCAACACACCCAGCCAAAAACATTTTTT	131	Long Reads (vamos)	16bp+	2	2	0
chr3:15068156:TTTCCTTTTTTTTTCTT	17	Long Reads (vamos)	16bp+	3	2.7734375	0.428580216535433
chr3:150688746:TCCCGCCTTTGAGTTG	16	Long Reads (vamos)	16bp+	3	2.75	0.207943925233645
chr3:150695838:AAGACTTAATATTAA	15	Long Reads (vamos)	7-15bp	2	2	0
chr3:150698282:TAGGTGCTTGGCAAATGG	18	Long Reads (vamos)	16bp+	2	2.02439024390244	0.0240891297801867
chr3:150702956:AGAGGGAGGGGAGG	14	Long Reads (vamos)	7-15bp	3	2.89147286821705	0.19125484496124
chr3:150703714:CTC	3	Long Reads (vamos)	2-3bp	41	42.7080291970803	24.4288321167883
chr3:150704808:TATAT	5	Long Reads (vamos)	4-6bp	11	20.384	10727.3190967742
chr3:150711804:AAAAAAAT	8	Long Reads (vamos)	7-15bp	3	3.41666666666667	0.308771929824561
chr3:150719091:AAAAAAAAT	9	Long Reads (vamos)	7-15bp	3	2.82954545454545	0.211990595611285
chr3:150723288:TCTT	4	Long Reads (vamos)	4-6bp	64	63.6788321167883	28.8813868613139
chr3:150723859:TTTTG	5	Long Reads (vamos)	4-6bp	6	5.84496124031008	0.38202519379845
chr3:150729636:TACTGTTAAATATA	14	Long Reads (vamos)	7-15bp	3	2.5981308411215	0.242637982719097
chr3:150746394:CAAA	4	Long Reads (vamos)	4-6bp	8	8.22018348623853	0.525144410465511
chr3:150754072:ATGTGTTAGATAAAGA	16	Long Reads (vamos)	16bp+	2	2	0
chr3:150758911:TTTTTGTATTTTTAGTAGAGACAGGGTTTCACTATGTTGTCCAGGCTGGTCTCGAACTCCTGACCTCAGGTGATCTGCTCACCTCTGCCTCCCAAAGTGCTGGGATTACAG	111	Long Reads (vamos)	16bp+	2	2	0
chr3:150769474:AAATTAATATTAAATATT	18	Long Reads (vamos)	16bp+	2	2	0
chr3:150769817:TCTTTTTTTTTTCTTT	16	Long Reads (vamos)	16bp+	2	2.13492063492063	0.197650793650794
chr3:15078779:ATATATATATACACATGGTTTTGTTTT	27	Long Reads (vamos)	16bp+	3	2.86407766990291	0.138206739006282
chr3:150796535:TTCTTC	6	Long Reads (vamos)	4-6bp	61	60.7615384615385	8.47757901013715
chr3:150819377:TTTTTTTA	8	Long Reads (vamos)	7-15bp	6	6.11194029850746	1.12271350016833
chr3:150819921:CTTCCCAGTAGGGGCGGCCGGGCAGAGGCGCCCCTCA	37	Long Reads (vamos)	16bp+	36	35.2971014492754	16.0935681794139
chr3:150821829:GAGAGG	6	Long Reads (vamos)	4-6bp	55	44.4233576642336	578.040038643195
chr3:150822353:TTTTG	5	Long Reads (vamos)	4-6bp	8	8.22137404580153	1.21984732824427
chr3:150824810:CTTCTTTCCCTCTCTCC	17	Long Reads (vamos)	16bp+	2	2.025	0.05
chr3:150831780:AATG	4	Long Reads (vamos)	4-6bp	11	11.1293103448276	0.270089955022489
chr3:150834104:GTGCAGGTTTGCTACAT	17	Long Reads (vamos)	16bp+	3	3	0
chr3:150837280:CTGATTTCAAATGATCCACTTGCCT	25	Long Reads (vamos)	16bp+	2	2	0
chr3:150840805:CAGCAGCAGTGGTAG	15	Long Reads (vamos)	7-15bp	2	1.97590361445783	0.0238025271818983
chr3:150854692:GCCATCTTGTAAGCAGCCCACC	22	Long Reads (vamos)	16bp+	2	2.0125	0.0125
chr3:150855451:AGAGAAGAGAGAC	13	Long Reads (vamos)	7-15bp	3	3.3968253968254	0.257269841269841
chr3:150867419:CTAACTAGTCTCCGCATGC	19	Long Reads (vamos)	16bp+	2	2	0
chr3:150868817:TTTTA	5	Long Reads (vamos)	4-6bp	8	8.07462686567164	0.716193468746493
chr3:15088014:ATAAATATTAACTTCTAAAATTTGCCATTCACTTGACCTTCTACAATTTGTGACTGTCTTCAGTTGCTGCAACTGGCAACTTAATCAGAAAATCACCCCAGTAATCTCACATGGGCAATCATGAAACAA	129	Long Reads (vamos)	16bp+	2	2	0
chr3:150881412:ATATTTGATATTAAATGAG	19	Long Reads (vamos)	16bp+	2	1.98809523809524	0.0119047619047619
chr3:15089456:AAAAAAAAAAAA	12	Long Reads (vamos)	7-15bp	3	3	0.31496062992126
chr3:150901498:TTTTC	5	Long Reads (vamos)	4-6bp	8	8.5	2.05343511450382
chr3:150921340:CACACACGTG	10	Long Reads (vamos)	7-15bp	6	5.59821428571429	0.440717503217503
chr3:150921740:GACACACACACACACACAGACACACACACACACTCATACATTCACACCCGCATGCATGCCATGCCA	66	Long Reads (vamos)	16bp+	2	2	0
chr3:150934401:GCCTATATATAAGAGAA	17	Long Reads (vamos)	16bp+	3	2.95098039215686	0.0470782372354883
chr3:150941138:ATCT	4	Long Reads (vamos)	4-6bp	9	9.71544715447154	2.45115287218446
chr3:150946704:TTTTATT	7	Long Reads (vamos)	7-15bp	7	6.71969696969697	0.844494563960213
chr3:150974018:AGAAGAAGGAGGAGGAGG	18	Long Reads (vamos)	16bp+	3	2.78378378378378	0.28009828009828
chr3:150974783:AACACAGAATAAGCAACTCATCCCAGTTTATTTGGCCTTCCAATGAATTCACCACTGGATTTAGAATAATTGCTAG	76	Long Reads (vamos)	16bp+	2	2	0
chr3:15097522:TAAA	4	Long Reads (vamos)	4-6bp	7	6.98717948717949	0.220612720612721
chr3:150985427:AAAAATAAAAAAT	13	Long Reads (vamos)	7-15bp	2	1.9873417721519	0.0382992534891269
chr3:150988581:TTAT	4	Long Reads (vamos)	4-6bp	10	10.4568965517241	0.598125937031484
chr3:150994792:AAATGAATG	9	Long Reads (vamos)	7-15bp	3	3	0
chr3:151005973:CTTT	4	Long Reads (vamos)	4-6bp	13	13.3507462686567	3.80838289754236
chr3:15101053:TTTCTTTTTTTTCTTT	16	Long Reads (vamos)	16bp+	3	3.38686131386861	0.694826105624732
chr3:151013268:GACCCTGACTGATATAGCGGGTTTTAA	27	Long Reads (vamos)	16bp+	1	1.32954545454545	0.223484848484848
chr3:151016937:AATATTTATAATAAACAATATTATA	25	Long Reads (vamos)	16bp+	6	5.27358490566038	1.85777178796047
chr3:15102198:TCTCTCTATCCC	12	Long Reads (vamos)	7-15bp	2	2.12621359223301	0.130972777460499
chr3:151023193:ACACATACACAT	12	Long Reads (vamos)	7-15bp	3	3.03157894736842	0.0947368421052632
chr3:151023395:AAGG	4	Long Reads (vamos)	4-6bp	16	15.9448818897638	1.67154105736783
chr3:151026919:TAA	3	Long Reads (vamos)	2-3bp	12	11.5855855855856	0.826699426699427
chr3:151029398:TCTCCTAACCCTAAAGACTCATTCAGCTATTCACTTACTCCATCTCCAACAAACCTTTATAGAATACCTACTGTGTAGA	79	Long Reads (vamos)	16bp+	2	2	0
chr3:151032731:AAAAAAAAAAAAAG	14	Long Reads (vamos)	7-15bp	2	2.25252525252525	0.251906823335395
chr3:151047645:AAAAG	5	Long Reads (vamos)	4-6bp	12	11.9083969465649	2.91462125660599
chr3:151049523:TTCA	4	Long Reads (vamos)	4-6bp	7	7.09090909090909	0.267502612330199
chr3:15106073:ATTTA	5	Long Reads (vamos)	4-6bp	7	6.84552845528455	1.32840197254432
chr3:151062313:AAAAC	5	Long Reads (vamos)	4-6bp	10	10.0296296296296	0.700608070757324
chr3:151063736:TTAATGGAAATAATG	15	Long Reads (vamos)	7-15bp	2	2	0
chr3:151064722:AAAAAAAAAC	10	Long Reads (vamos)	7-15bp	3	2.85	0.128787878787879
chr3:151068932:AAAT	4	Long Reads (vamos)	4-6bp	17	16.5769230769231	0.618067978533095
chr3:151074471:AAGATGACACTGAGGGCTTTAATAGCAAAGGAAGCACCAGGGCCTTGGCAGTGTGGTGAATGCCTGAGGCAGTGGCTGCACCTGTGCCTATGGAAAGATGGAGCAAGTGAAGAGGAAAATGGGCCTTCCACAATGCAGTCAGAGAACTGGGTTCTCTGGTATGGGTAGATGT	172	Long Reads (vamos)	16bp+	2	2	0
chr3:151081299:TCCCT	5	Long Reads (vamos)	4-6bp	31.5	30.2238805970149	24.3705532487936
chr3:151082135:AAACA	5	Long Reads (vamos)	4-6bp	10	9.60629921259843	1.11361079865017
chr3:151091040:AAAAACAAAACA	12	Long Reads (vamos)	7-15bp	3	3.03225806451613	0.0315568022440393
chr3:151098568:CTCCACTTTACATGGTCTT	19	Long Reads (vamos)	16bp+	2	2	0
chr3:151106210:TTCCTT	6	Long Reads (vamos)	4-6bp	24	23.5267175572519	3.14351145038168
chr3:151106897:TGTCTCTATATTTAAAGTA	19	Long Reads (vamos)	16bp+	2	2	0
chr3:151120229:AAAAACAAAACGAAAAACC	19	Long Reads (vamos)	16bp+	2	2.03370786516854	0.0556690500510725
chr3:151137160:AAAAAAAAAAAAGA	14	Long Reads (vamos)	7-15bp	2	2.21551724137931	0.240104947526237
chr3:151138980:CTAC	4	Long Reads (vamos)	4-6bp	9	8.78378378378378	0.371007371007371
chr3:151140847:TTTG	4	Long Reads (vamos)	4-6bp	10	10.2631578947368	0.620400558919422
chr3:151141046:TTAGTAGAGACGGGGTTTCACTGTGTTGGCCAGGCTGGTCTCGAAATCCTGACCTCGTGATCCACCTGCTTTGACCTCCAAAAGTGCTGGGATTACAGGCATGAGCCACTGGGCCTGGCCAGTTTTT	127	Long Reads (vamos)	16bp+	2	2	0
chr3:151169008:GTATATATGTATATGTAATCAAG	23	Long Reads (vamos)	16bp+	2	2	0
chr3:151169089:GTTTTTTTTTTTTTT	15	Long Reads (vamos)	7-15bp	3	2.87786259541985	0.169583088667058
chr3:151170259:TTTCTTTTTTTCTT	14	Long Reads (vamos)	7-15bp	2	2.37795275590551	0.300462442194726
chr3:151181480:GCTCAAGTAATCCTCCTG	18	Long Reads (vamos)	16bp+	2	2	0
chr3:151194339:GTCAGCAAGAATTTTGAGGCATAGGAAAGACAGGAGACAAA	41	Long Reads (vamos)	16bp+	2	2	0
chr3:151195307:AAATTACCAAACCCATTTATTTTTTTCTTATTACAGTTAAAAGTCTCTTTTTTTGTAATTTTTCTATGTCCAGGGCCATTTCAAAACTTGTC	92	Long Reads (vamos)	16bp+	2	2	0
chr3:151199958:AAAAAAACCAA	11	Long Reads (vamos)	7-15bp	3	3.19834710743802	0.160330578512397
chr3:151202665:CAAAAACAAAACAAAA	16	Long Reads (vamos)	16bp+	2	2	0.0246913580246914
chr3:151211366:GTTTTTGTTTTTTGTTT	17	Long Reads (vamos)	16bp+	2	2.272	0.231870967741935
chr3:151229300:TTTTTTTTTTTTTTTTTTTTTGAGATGGAGTCTTGCTCTGTTGCTCAGGCTGGAGGGCAGTTTCGTGATCTCCGCTCACTGCAACCTCGCCTCCCGGGTTCAAGCGATTCTCCTGCGTCAGCCTCCCGAGTAGCTGGGACTACAGGCTCGTGCCACCATGCCCGGCTAATTT	172	Long Reads (vamos)	16bp+	2	2	0
chr3:151235692:AAAT	4	Long Reads (vamos)	4-6bp	8	7.79166666666667	0.603291316526611
chr3:151237336:CTTTTTTTTTTTTTT	15	Long Reads (vamos)	7-15bp	2	2.18085106382979	0.300274536719286
chr3:151238129:TTTTTC	6	Long Reads (vamos)	4-6bp	6	6.21323529411765	0.509749455337691
chr3:151260764:GTAAATAACTGTAATCTT	18	Long Reads (vamos)	16bp+	2	1.99074074074074	0.00925925925925926
chr3:151261685:TGTTT	5	Long Reads (vamos)	4-6bp	11	9.90977443609023	3.30997949419002
chr3:151268563:TCAAATTTTGCCTAATTTGTT	21	Long Reads (vamos)	16bp+	2	1.98701298701299	0.012987012987013
chr3:15126913:TCCA	4	Long Reads (vamos)	4-6bp	29	29.2058823529412	5.73507625272331
chr3:151271699:TAAATCTCAAAACATGTTGAGCAAAACAAGT	31	Long Reads (vamos)	16bp+	2	2	0
chr3:15127198:CACCCACTCAGCCATCCCTT	20	Long Reads (vamos)	16bp+	2	1.98591549295775	0.0140845070422535
chr3:15127253:CCACCCACCCATCTTT	16	Long Reads (vamos)	16bp+	4	3.92523364485981	0.0698289543290425
chr3:151279908:TTTGTGCTTCTTGACTTCCCCGTGGGGTGTTTCACATAGATGTTATTGAGTATGACTGGGGAGAACATGATAA	73	Long Reads (vamos)	16bp+	2	1.98837209302326	0.0116279069767442
chr3:151282347:GTTTTTTTTT	10	Long Reads (vamos)	7-15bp	3	3.06194690265487	0.0764854614412137
chr3:151284596:TGTT	4	Long Reads (vamos)	4-6bp	7	7.26495726495726	0.403330386089007
chr3:151291140:TTTTTATTTGTTTTTTTTTG	20	Long Reads (vamos)	16bp+	3	2.75	0.207207207207207
chr3:151293556:GGTCCTAAAATGAAGCCCTTACACACACACACACACACACACACACACACACACAC	56	Long Reads (vamos)	16bp+	2	1.73170731707317	0.197920831667333
chr3:151299318:TCTTT	5	Long Reads (vamos)	4-6bp	28	28.3283582089552	6.10189653237572
chr3:151313703:CATGGTGGTGGGCGCCTATAATCCCAGCCACTTGGGAGGCTGAGGCAGGAGAATCGCTTGAACGCAGGAGGCAGAGGTT	79	Long Reads (vamos)	16bp+	2	2	0
chr3:151317246:TAGACATATTTTTACACATACACAA	25	Long Reads (vamos)	16bp+	2	1.98571428571429	0.0142857142857143
chr3:151325510:TTTAGGAAGTTCTTCATTTTGTGAAAGTGAT	31	Long Reads (vamos)	16bp+	2	2	0
chr3:151330832:AACATAAATGTATATCTT	18	Long Reads (vamos)	16bp+	2	1.98648648648649	0.0135135135135135
chr3:151332422:AACTAAAAGTGGTA	14	Long Reads (vamos)	7-15bp	2	1.98571428571429	0.0142857142857143
chr3:151345495:TTTTCTTTTTCTT	13	Long Reads (vamos)	7-15bp	3	3.11940298507463	0.331500392772977
chr3:151358562:TTTTTTGTTTTT	12	Long Reads (vamos)	7-15bp	2	1.97979797979798	0.0404040404040404
chr3:151359827:CTGTGGTGTATGGACTT	17	Long Reads (vamos)	16bp+	2	1.98666666666667	0.0133333333333333
chr3:151363354:TTTTATCTGAACCACCATTCATAAAGTTGTGTGAGAGGAGTAT	43	Long Reads (vamos)	16bp+	2	2	0
chr3:151368585:ATTTC	5	Long Reads (vamos)	4-6bp	23	24.7910447761194	23.7755582987319
chr3:151371131:TTTTCCTTTCTTCTC	15	Long Reads (vamos)	7-15bp	2	2.03	0.0293939393939394
chr3:151374547:AAAG	4	Long Reads (vamos)	4-6bp	7	7.43333333333333	1.23921568627451
chr3:15137734:GTTTTTTT	8	Long Reads (vamos)	7-15bp	5	4.93913043478261	0.285736079328757
chr3:151391990:TTTGGAGATGTAGAAGTTTG	20	Long Reads (vamos)	16bp+	2	1.97647058823529	0.0708683473389356
chr3:151400489:AGTACATGTAGCGAC	15	Long Reads (vamos)	7-15bp	2	1.97590361445783	0.0238025271818983
chr3:151410151:ACAACCAGTGGA	12	Long Reads (vamos)	7-15bp	3	3.04444444444444	0.06541822721598
chr3:151416314:CAGCCCCAGCAGCCTCC	17	Long Reads (vamos)	16bp+	3	3.47457627118644	0.251484861654353
chr3:151423337:TTAAAAACTTATAAAAAG	18	Long Reads (vamos)	16bp+	2	2	0
chr3:151424619:CAAAA	5	Long Reads (vamos)	4-6bp	6	5.87704918032787	0.670708576073703
chr3:15142563:ATAC	4	Long Reads (vamos)	4-6bp	22	22.0735294117647	2.60196078431373
chr3:151438777:TATATATATATATACATTTTGAGA	24	Long Reads (vamos)	16bp+	3	3.23529411764706	0.181712288875946
chr3:151454001:TTTCTTTTTTTCTT	14	Long Reads (vamos)	7-15bp	2	2.40677966101695	0.380124583514414
chr3:151460978:CCCGGGCTAGGT	12	Long Reads (vamos)	7-15bp	3	2.96590909090909	0.033307210031348
chr3:151463523:GTTTTTTTTTTTT	13	Long Reads (vamos)	7-15bp	3	2.55445544554455	0.589504950495049
chr3:15146380:GGCTGGGGCAAAG	13	Long Reads (vamos)	7-15bp	3	2.92682926829268	0.0686540198735321
chr3:151466564:TTTTG	5	Long Reads (vamos)	4-6bp	5	5.20454545454545	0.233542319749216
chr3:151467881:AAAAAGA	7	Long Reads (vamos)	7-15bp	6	5.7089552238806	1.03495679497251
chr3:15148337:ATATGTATATATGTTATTATT	21	Long Reads (vamos)	16bp+	3	2.70535714285714	0.209700772200772
chr3:151524870:TTTCCTTC	8	Long Reads (vamos)	7-15bp	6	5.91150442477876	0.224241466498104
chr3:1515292:AAACAAAAAAGAACACAAAC	20	Long Reads (vamos)	16bp+	2	2	0
chr3:151539765:ATCT	4	Long Reads (vamos)	4-6bp	24	24.4140625	1.36263533464567
chr3:151542634:AAATGTTTATAGTAAG	16	Long Reads (vamos)	16bp+	3	2.97916666666667	0.0206140350877193
chr3:151551608:AATTTTCAAGATATAA	16	Long Reads (vamos)	16bp+	2	1.98958333333333	0.0104166666666667
chr3:151553068:ATAAATATACCTTTCTAAT	19	Long Reads (vamos)	16bp+	2	1.98717948717949	0.0128205128205128
chr3:151553634:TATATATATACAA	13	Long Reads (vamos)	7-15bp	2	2.1505376344086	0.151005142589995
chr3:151556574:AGAGAGAAAGGAGCAGACAG	20	Long Reads (vamos)	16bp+	2	1.98701298701299	0.0656185919343814
chr3:151557997:TATATATAATA	11	Long Reads (vamos)	7-15bp	9	8.73983739837398	4.52192456350793
chr3:15155942:AGGGAGGGAGGGAGAAAAGAGAAGTAGGAAGG	32	Long Reads (vamos)	16bp+	2	2	0
chr3:15156026:GGAGGAAAAGGGAAAGGAGGGAAGAGGAGGGAAGGGAA	38	Long Reads (vamos)	16bp+	2	2.29761904761905	0.54890992541595
chr3:151562930:CCTCCACCTAGCAA	14	Long Reads (vamos)	7-15bp	2	2	0
chr3:151564410:TTCCTCCTTTCTTTCTTTTT	20	Long Reads (vamos)	16bp+	3	2.79439252336449	0.164873919943573
chr3:151579814:GAAG	4	Long Reads (vamos)	4-6bp	28	28.2426470588235	8.18513071895425
chr3:151582661:CTAT	4	Long Reads (vamos)	4-6bp	13	13.1801801801802	0.458149058149058
chr3:151583162:TCTTTATTATTTATTC	16	Long Reads (vamos)	16bp+	2	2	0
chr3:151591382:TATATAAAAATATATAAATATATATATTATATATATATT	39	Long Reads (vamos)	16bp+	2	2.09090909090909	0.162679425837321
chr3:15160751:CTACC	5	Long Reads (vamos)	4-6bp	17	17.9469696969697	3.76052509831136
chr3:151615708:GAGCTTTAAGGGAGTGATTAAA	22	Long Reads (vamos)	16bp+	2	1.98850574712644	0.0114942528735632
chr3:151617132:CT	2	Long Reads (vamos)	2-3bp	78	78.2794117647059	34.3361655773421
chr3:151618732:AAAAAAT	7	Long Reads (vamos)	7-15bp	12	12.0606060606061	0.362711080268332
chr3:151619789:TTAATGGG	8	Long Reads (vamos)	7-15bp	5	4.94791666666667	0.049890350877193
chr3:15162003:AATTTGTTTTTTTTTT	16	Long Reads (vamos)	16bp+	3	2.86725663716814	0.223293299620733
chr3:15162568:TGGCCGGGCAGAGGGGCTCCTCACTTCCCAGTAGGGGCGGCCGGGCAGAGGCGCCCCTCACCTCCCGGACAGGGCGGCTGGCCGGGCAGGGGGCTGACCCCCCCACCTCCCTCCCGGACAGGGCGACTGGCCAGGCGGGGGGCTGACCCCCCCACCTCCCTCCCGGACAGGGCGACTGGCCAGGCGGGGGGCTGACCCCCCCACCTCCCTCCCAGATGGGGCGGCTGGCCGGGCTGGGGGCTGACCCCCCCACCTCCCTCCTGGACGGGGCGGC	274	Long Reads (vamos)	16bp+	4	3.99159663865546	0.00840336134453781
chr3:151627221:CTCAAACTCCTGGC	14	Long Reads (vamos)	7-15bp	2	2	0
chr3:151634381:TGCCACTAAAAGTAA	15	Long Reads (vamos)	7-15bp	2	2	0
chr3:151635000:TGTGTGTGTATATATGTG	18	Long Reads (vamos)	16bp+	3	3.02654867256637	0.0617888748419722
chr3:151637924:TATATATGTATATA	14	Long Reads (vamos)	7-15bp	3	2.95145631067961	0.0466400152293927
chr3:15164133:AGAGGGG	7	Long Reads (vamos)	7-15bp	16	15.8088235294118	2.48169934640523
chr3:151647146:AAAAC	5	Long Reads (vamos)	4-6bp	8	7.83870967741935	0.38027799632835
chr3:151657974:GTTTGTGTGTGGGTGT	16	Long Reads (vamos)	16bp+	2	1.97530864197531	0.0243827160493827
chr3:151660879:TAGTTTTCAAGTTTC	15	Long Reads (vamos)	7-15bp	2	2	0
chr3:151663537:TTATATAAATGGTGTCATG	19	Long Reads (vamos)	16bp+	2	2	0
chr3:151665351:CTTCCATCTCTCTTTCTTTCTCTTTGACTTCTTGTCTCTTTCTCTCT	47	Long Reads (vamos)	16bp+	3	2.95161290322581	0.046420141620771
chr3:151668331:ATTATTCAATGATGATGGGCTTTTTCCTAATTCA	34	Long Reads (vamos)	16bp+	2	1.98571428571429	0.0142857142857143
chr3:151669662:TTGGAAGAGTGATGCCTT	18	Long Reads (vamos)	16bp+	2	2	0
chr3:151670599:TTCCTTCTGGTGGGTTCGTAGTCTCGCTGACTTCAGGAGTGAAGCTGCAGACCTTCGCAGTGAGTGTTACAGCTCTTAAAGGTGGTGTGTCTGGAGTTATGCG	103	Long Reads (vamos)	16bp+	2	2	0
chr3:151670934:AGCTGATTGGTCCATTTTACAGAG	24	Long Reads (vamos)	16bp+	7	7.1965811965812	0.211022693781314
chr3:151671133:TTAGCTAGACACAGAGCACTGATTAGTGTGTTTACAAACCT	41	Long Reads (vamos)	16bp+	2	2	0
chr3:151674357:TTGTTGATCTCTAAAGATTT	20	Long Reads (vamos)	16bp+	2	2	0
chr3:151677324:TTTG	4	Long Reads (vamos)	4-6bp	10	9.58955223880597	1.41673212882954
chr3:151680851:ATTTATTTATTA	12	Long Reads (vamos)	7-15bp	3	3	0.0208333333333333
chr3:15168406:GATTCTAATTTAAATCTAT	19	Long Reads (vamos)	16bp+	2	1.98648648648649	0.0135135135135135
chr3:151684754:TTTTGTTGTTTTTTTGTTTTTGT	23	Long Reads (vamos)	16bp+	2	2.14285714285714	0.14043583535109
chr3:151696812:TCTATATATATTCTATATATA	21	Long Reads (vamos)	16bp+	5	5.31746031746032	0.746412698412698
chr3:151719696:AAGGACATGAACCATTT	17	Long Reads (vamos)	16bp+	2	2	0
chr3:151726625:CTTTCTTTCCTTTCTTTCTTCTTTCTTCTTT	31	Long Reads (vamos)	16bp+	4	3.82456140350877	1.01319670858562
chr3:151727040:CAGGAGGCTGAGG	13	Long Reads (vamos)	7-15bp	2	2.1063829787234	0.0960878517501716
chr3:151731938:AGAT	4	Long Reads (vamos)	4-6bp	10	11.1904761904762	5.05142857142857
chr3:151731995:ATATTTATATATATTTATAATATATAAATTTATATATAATTTATTATATATACATATATAATATATAACTATACAATATATAAATTTATATA	92	Long Reads (vamos)	16bp+	4	3.59047619047619	0.244139194139194
chr3:151733689:TCATTTAGGT	10	Long Reads (vamos)	7-15bp	3	3	0
chr3:151738096:TTATTTCCTTTCCATGTTTCTTTCCATA	28	Long Reads (vamos)	16bp+	3	2.81481481481481	0.170993423329872
chr3:151742241:TTTGTTTTTCAACATTTATCCTCATATCTT	30	Long Reads (vamos)	16bp+	2	2	0
chr3:151747608:TTGTGTGTGT	10	Long Reads (vamos)	7-15bp	3	2.91764705882353	0.266946778711485
chr3:151750793:CACATACATACATATACATG	20	Long Reads (vamos)	16bp+	2	2	0
chr3:151761063:TATATATATGGTGAGATATATA	22	Long Reads (vamos)	16bp+	8	7.35384615384615	0.618008348240906
chr3:1517611:TTCTCTGATTCATATCTATGT	21	Long Reads (vamos)	16bp+	2	2	0
chr3:151774178:AAATATATTTTATATTATAT	20	Long Reads (vamos)	16bp+	2	2	0
chr3:151783212:TTTTTTG	7	Long Reads (vamos)	7-15bp	8	8.06818181818182	1.22432338653713
chr3:151785421:ATACAT	6	Long Reads (vamos)	4-6bp	9	8.62068965517241	8.72443778110945
chr3:151796149:AGGGG	5	Long Reads (vamos)	4-6bp	20	19.8421052631579	2.81578947368421
chr3:151797780:TATATGCATGTGTGTATAAA	20	Long Reads (vamos)	16bp+	2	2.09677419354839	0.08835904628331
chr3:151802620:TGTCTTTTCTTTCTTTTTTC	20	Long Reads (vamos)	16bp+	2	2	0.298245614035088
chr3:151807087:CTCCACCTCATA	12	Long Reads (vamos)	7-15bp	2	1.97183098591549	0.0277665995975855
chr3:15181989:AATTCAAAAG	10	Long Reads (vamos)	7-15bp	2	2.01388888888889	0.0420579029733959
chr3:151821753:GTACATGAAAGATAAAATATACTTTAAAATATTTATGCAAATATATGCCTTGCCTTCAAATATTCTCATTTTATTTATATTAAAGATGAAGAACTCCAGTATTCAAAGATAGATAATTTTGGTTATATTTAAATTAAAATGGCCAATAAGCATCTTTCAT	160	Long Reads (vamos)	16bp+	2	2	0
chr3:151822444:CAATTGAATATTTAAAT	17	Long Reads (vamos)	16bp+	2	2.0561797752809	0.280898876404494
chr3:151822859:GCATACTTTTAATGTGTTAATTTTATAGGTTATGAATATCTCAGTAAAATGGTTATATTAAAAATT	66	Long Reads (vamos)	16bp+	2	2	0
chr3:151830282:ACAA	4	Long Reads (vamos)	4-6bp	8	8.44166666666667	0.483963585434174
chr3:151832937:AGCAGGAGCAA	11	Long Reads (vamos)	7-15bp	3	2.98876404494382	0.0112359550561798
chr3:151835157:AGAT	4	Long Reads (vamos)	4-6bp	12	11.3358778625954	3.02477980035232
chr3:151840696:CAAATACCAAAATCTATTGATGCTCAAGTTCCTGTTATAAAATGGCATAGTATTTG	56	Long Reads (vamos)	16bp+	2	2	0
chr3:151844715:TTTAAAAAATTA	12	Long Reads (vamos)	7-15bp	2	1.98571428571429	0.0142857142857143
chr3:151845127:AATTAATTTATTT	13	Long Reads (vamos)	7-15bp	2	2.00884955752212	0.00884955752212389
chr3:151852781:TTTATGTATCTACC	14	Long Reads (vamos)	7-15bp	2	1.97183098591549	0.0277665995975855
chr3:151854048:ATATATAAATATATCTATGAT	21	Long Reads (vamos)	16bp+	12	11.7956204379562	1.35498067840275
chr3:151854975:TTACAGATGAACATCTGA	18	Long Reads (vamos)	16bp+	2	2	0
chr3:15185536:GGGAAG	6	Long Reads (vamos)	4-6bp	5	4.8974358974359	0.368700265251989
chr3:15185589:AAAGA	5	Long Reads (vamos)	4-6bp	11	10.5528455284553	2.6098893775823
chr3:151861323:TTGGGATGATGATATTGCAGAGAAGTTCACATCACAATTATGAACT	46	Long Reads (vamos)	16bp+	2	2	0
chr3:151873577:AGGATATGCAAAT	13	Long Reads (vamos)	7-15bp	2	1.98571428571429	0.0142857142857143
chr3:151884724:CCTAGCGAGACCAATGCAGAAGGCCAGTGATTTCTGCATTTCCAACTGAGGTACCCGGTTCATATAACTGGGACTGGTTAGACAGTGGGTGCAGCCCACGGAGGGTGAGCAGAAGCAGGGTAGGGTGTCACCTCACCCTAGAAGTGCAAGGGGTCAGGAACTCCCTC	167	Long Reads (vamos)	16bp+	2	1.99019607843137	0.00980392156862745
chr3:151887548:TATCCCAGAACTTGAAGTGT	20	Long Reads (vamos)	16bp+	2	1.98571428571429	0.0142857142857143
chr3:151887866:CTGGGGCTGGGTCTGAGGCTGGAA	24	Long Reads (vamos)	16bp+	3	2.98958333333333	0.0104166666666667
chr3:151888207:TGAACTATCAG	11	Long Reads (vamos)	7-15bp	2	1.97183098591549	0.0277665995975855
chr3:151898431:CAGCCCCAGGCCAAGACCCAGATC	24	Long Reads (vamos)	16bp+	4	4	0
chr3:151899468:TTTTTCTTTTTTT	13	Long Reads (vamos)	7-15bp	2	2.25	0.266990291262136
chr3:151911994:TAGTTGGACTC	11	Long Reads (vamos)	7-15bp	2	2	0
chr3:151920856:TTTTGCTGAAAGCCAAACATGTTGCATTGGGTAATTA	37	Long Reads (vamos)	16bp+	2	2	0
chr3:151928623:TCTGGTGGGGCCTTGGAGAACCTTTGTGTCTAGCTCAGGGATTGTAAATACACCAATCTGCACTCTGTGTCTAGCTCAGAGTTTGTAAACACACCAATCAGCACCCTGTGTCTAGCTCAGGGTTTGTGAATGCACCAATCGACACTCTGCATCTAGCTAC	160	Long Reads (vamos)	16bp+	2	2.01408450704225	0.0140845070422535
chr3:151930278:GTTT	4	Long Reads (vamos)	4-6bp	8	7.85714285714286	0.391752577319588
chr3:151943500:AAAAAAAAAAAAAAAGAAAAAAG	23	Long Reads (vamos)	16bp+	2	2.05882352941176	0.13511939429237
chr3:151945972:TATCTAAATGAAATATCC	18	Long Reads (vamos)	16bp+	2	2	0
chr3:151953886:AAAAGTGCTCTGTAAA	16	Long Reads (vamos)	16bp+	2	1.9873417721519	0.0126582278481013
chr3:151954967:TTTTG	5	Long Reads (vamos)	4-6bp	9	9.21212121212121	0.748554244737451
chr3:15195732:AAAT	4	Long Reads (vamos)	4-6bp	9	8.33333333333333	0.843657817109145
chr3:151957366:CTCTTGATTTTTGAAAC	17	Long Reads (vamos)	16bp+	2	1.83516483516484	0.139194139194139
chr3:151958692:CTTTTAGGCTGACTGTGTAGTGGTGGTGAGGGAGAAGTACAGCAGTGTC	49	Long Reads (vamos)	16bp+	2	2	0
chr3:151968529:ACATATACACACACACAC	18	Long Reads (vamos)	16bp+	4	4.11504424778761	0.138432364096081
chr3:151968956:AAATAAA	7	Long Reads (vamos)	7-15bp	5	5.4368932038835	0.424900057110223
chr3:151972252:TTTTCTTCTTCTTCTTTTTTTTT	23	Long Reads (vamos)	16bp+	4	3.72881355932203	0.968564392293206
chr3:151985951:GCAAAGCACAATAAA	15	Long Reads (vamos)	7-15bp	2	1.98809523809524	0.0119047619047619
chr3:151989509:GTTTT	5	Long Reads (vamos)	4-6bp	5	4.80952380952381	0.180149168100975
chr3:151995915:CCTT	4	Long Reads (vamos)	4-6bp	11	10.9922480620155	0.585876937984496
chr3:151996969:TTTTTTTTTTTTGG	14	Long Reads (vamos)	7-15bp	3	3.07377049180328	0.217653434493971
chr3:151999348:AAAC	4	Long Reads (vamos)	4-6bp	8	7.74489795918367	0.418788133810225
chr3:152001331:AAT	3	Long Reads (vamos)	2-3bp	14	13.4621848739496	5.52186298248113
chr3:152002644:TGATAGTCCAATAATTTTAACTGTAGTTGTT	31	Long Reads (vamos)	16bp+	2	2	0
chr3:152005866:GCAGAGATTGCAGTGA	16	Long Reads (vamos)	16bp+	2	2	0
chr3:152005952:AAAAAG	6	Long Reads (vamos)	4-6bp	15	15.4306569343066	6.62934735938171
chr3:15200812:CCAAAAGGTAGCTTAGATT	19	Long Reads (vamos)	16bp+	2	2	0.0285714285714286
chr3:152011980:TATC	4	Long Reads (vamos)	4-6bp	20	21.3412698412698	6.91460317460317
chr3:15202353:GCCTCCTGGGTTCAAGCGATTCTCCTGTGTCAGACTCCTGAGTAGCTGGGATTACAGGCGCCCACCAAAATGCTTGGCTAATTTTTTGTGTTTTTAGTAGAGACAAGGTTTCACTATGTTGGCCAGGCTGGTCTCGAACTCCTGACTTCAGGTGATCCACCTGCCTCAGCCTCCCAAAGTGCTGGGATTATAACCTAT	198	Long Reads (vamos)	16bp+	2	2	0
chr3:152024138:AAAAAAAAAG	10	Long Reads (vamos)	7-15bp	3	3.39230769230769	0.50381633870006
chr3:152032347:ATT	3	Long Reads (vamos)	2-3bp	14	13.9626865671642	9.96100325440467
chr3:152048558:TACAGAGATAGAAATCCTT	19	Long Reads (vamos)	16bp+	2	2.02631578947368	0.0259649122807018
chr3:152068081:TTTGTT	6	Long Reads (vamos)	4-6bp	8	8.13333333333333	0.653731343283582
chr3:152092435:TCATTTCTCTATTGATTAATAATGTTAAGCA	31	Long Reads (vamos)	16bp+	2	2	0
chr3:152092511:TATTTGTCATAAGTATAACTTCTTTATT	28	Long Reads (vamos)	16bp+	3	2.9875	0.0125
chr3:152103413:AAGGAAAAGAAATTGATGAAAAAGGA	26	Long Reads (vamos)	16bp+	2	2	0
chr3:152103543:TTTTGTTGTATCCCAATGGAGAAACAGAAC	30	Long Reads (vamos)	16bp+	2	1.97402597402597	0.0256322624743677
chr3:152110858:TAGA	4	Long Reads (vamos)	4-6bp	21	21.3880597014925	0.976096958814948
chr3:152111791:ATAAAGTACCATATTGAA	18	Long Reads (vamos)	16bp+	2	1.98780487804878	0.0121951219512195
chr3:152118211:TTTG	4	Long Reads (vamos)	4-6bp	8	8.08695652173913	0.220442410373761
chr3:152121953:AAAAGAATAATTACATATGTAGA	23	Long Reads (vamos)	16bp+	2	2	0
chr3:152125378:TTCTAGTAACCAGAAGAGATTAAGAAGGTCTATG	34	Long Reads (vamos)	16bp+	2	2	0
chr3:15212606:GTGTCTTCTACTTTC	15	Long Reads (vamos)	7-15bp	2	2	0
chr3:152127231:ACTCAACTCTATACTGAAAAGCGACATCTAGATGACGTG	39	Long Reads (vamos)	16bp+	2	1.97435897435897	0.0253080253080253
chr3:152127800:CATTTCTCCTAATA	14	Long Reads (vamos)	7-15bp	2	2.01428571428571	0.0142857142857143
chr3:152141826:TTTTGCTTTGTTTTA	15	Long Reads (vamos)	7-15bp	2	2	0.0202020202020202
chr3:152152914:TCTAGCTCAAGGTTTGTGAATGCACCAGTTGACACTCTGTA	41	Long Reads (vamos)	16bp+	2	2	0
chr3:152153034:GCTCAAGGTTTGTAAACACACCAATCAGCAGCCTGTGTCTA	41	Long Reads (vamos)	16bp+	5	4.99122807017544	0.0087719298245614
chr3:152157394:AAGAAAGGAAAGAAAGAAAAAGAGAGAAAGAAAGGAAGGAAGGAAGGGAAAGAAAGAAAGGAAAGAAAGA	70	Long Reads (vamos)	16bp+	2	2	0
chr3:152173317:TTTCTTAATAATAT	14	Long Reads (vamos)	7-15bp	2	2.02597402597403	0.0256322624743677
chr3:152182539:ATTGATTCAGTTTCCT	16	Long Reads (vamos)	16bp+	3	2.98863636363636	0.0113636363636364
chr3:152185181:AGTAGGGAAGTAAGGAA	17	Long Reads (vamos)	16bp+	2	1.98666666666667	0.0133333333333333
chr3:152185440:GTGTGAGTGCATACATGT	18	Long Reads (vamos)	16bp+	2	2	0.0229885057471264
chr3:152185519:TGTGTGCATGTATGTG	16	Long Reads (vamos)	16bp+	3	2.94	0.0771717171717172
chr3:152191542:TATATATATGTG	12	Long Reads (vamos)	7-15bp	23	22.2753623188406	4.25938855389823
chr3:152192765:AAAT	4	Long Reads (vamos)	4-6bp	7	7.26851851851852	0.347784700588439
chr3:152196455:TAGAAGGAATTAAA	14	Long Reads (vamos)	7-15bp	2	2	0
chr3:152199859:TCTAAGTGATGCTAGTGTT	19	Long Reads (vamos)	16bp+	2	1.9873417721519	0.0126582278481013
chr3:152216302:TTTTTGTTGTTGTTTG	16	Long Reads (vamos)	16bp+	2	2.3125	0.217105263157895
chr3:152217768:TCTGGTGGGGACTCGCAGAACCTTTATGTCTAGCTAAGGGATTGTAAATGCACCAATCAGCACCCTGTGTCTAGCTCAGGGTTTGTGACTGCACCAATTGACACTCTGTAACTAGCTAC	119	Long Reads (vamos)	16bp+	3	2.98591549295775	0.0140845070422535
chr3:15221981:GTATACATATAC	12	Long Reads (vamos)	7-15bp	4	4.08	0.0945454545454545
chr3:152229043:GCCTCGTCTCACTCCTCACCTTTAATATGGCAAATGCTCTAGTCTTCATCCATGCACCAACATCTACCATCCTGGCCATTTCAGACAT	88	Long Reads (vamos)	16bp+	2	1.97619047619048	0.0235226620768789
chr3:152236337:AACAAATAAATA	12	Long Reads (vamos)	7-15bp	2	2	0.0285714285714286
chr3:152236490:AATTAAATTTAAATTTAA	18	Long Reads (vamos)	16bp+	2	2	0
chr3:152252134:CCTT	4	Long Reads (vamos)	4-6bp	45	44.8837209302326	19.0098110465116
chr3:152264330:GAAAAAATGAAAGAAG	16	Long Reads (vamos)	16bp+	4	3.96850393700787	0.0783652043494563
chr3:152266817:CCACACCCATTCACCCCTCCATC	23	Long Reads (vamos)	16bp+	2	2	0
chr3:152271335:AAAATTGTATTTCTCATTG	19	Long Reads (vamos)	16bp+	2	2	0
chr3:15227802:TTAATTTTTATTATT	15	Long Reads (vamos)	7-15bp	2	1.98765432098765	0.0123456790123457
chr3:152278949:AAGGAGGAAACTGAAAG	17	Long Reads (vamos)	16bp+	2	2.04938271604938	0.0475308641975309
chr3:152282679:TAGATGCCAGTAAATATTTATTTTACAGCATC	32	Long Reads (vamos)	16bp+	2	2	0
chr3:152286268:TTTATATTTTATTTATAATATAAATA	26	Long Reads (vamos)	16bp+	13	13.5089285714286	0.774694337194337
chr3:152289611:ATATATATTATTATGAGGA	19	Long Reads (vamos)	16bp+	2	2	0
chr3:15229553:CTTTTTTT	8	Long Reads (vamos)	7-15bp	4	4.19417475728155	1.35408338092519
chr3:152316548:CTGCTTGCTCTATCACCTAGAC	22	Long Reads (vamos)	16bp+	3	2.9873417721519	0.0126582278481013
chr3:152319614:TTTTTTTTTTTT	12	Long Reads (vamos)	7-15bp	2	1.83177570093458	0.42426379827191
chr3:152326778:TTAT	4	Long Reads (vamos)	4-6bp	11	11.3739130434783	2.41159420289855
chr3:152329465:AAAAG	5	Long Reads (vamos)	4-6bp	6	6.48031496062992	1.04524434445694
chr3:152329652:ATATATT	7	Long Reads (vamos)	7-15bp	6	7.33898305084746	3.21744169201796
chr3:152331069:CCTTCTCCCTCTCTCCTTC	19	Long Reads (vamos)	16bp+	3	2.68041237113402	0.240549828178694
chr3:152331691:ATTG	4	Long Reads (vamos)	4-6bp	6	6.02597402597403	0.157211209842789
chr3:152352572:GTTTTTTTTTGGTTGTTGTT	20	Long Reads (vamos)	16bp+	2	2.02127659574468	0.0210478151452757
chr3:152355589:TTTTCGTATTTTTCAATTAGAAAAA	25	Long Reads (vamos)	16bp+	2	2	0
chr3:152358754:ATT	3	Long Reads (vamos)	2-3bp	12	11.7254901960784	0.676373519704912
chr3:15235938:GAGGCCAGGAGTTC	14	Long Reads (vamos)	7-15bp	2	2	0
chr3:152376805:ACACACACACAT	12	Long Reads (vamos)	7-15bp	2	2.02702702702703	0.0814513143280267
chr3:152419680:GTTT	4	Long Reads (vamos)	4-6bp	10	10.0157480314961	1.01562304711911
chr3:15242065:TTAGAGATTTTTTGTGGAGAGAT	23	Long Reads (vamos)	16bp+	2	2	0
chr3:152427707:AAAAATATTTAAAAATTAAA	20	Long Reads (vamos)	16bp+	6	5.71818181818182	0.222602168473728
chr3:152440820:TTGATCAAAGTGA	13	Long Reads (vamos)	7-15bp	2	1.98571428571429	0.0142857142857143
chr3:152467930:TCTGAAAATTTTGTATAATTCTTATTTCAATTTGATATGGTCAA	44	Long Reads (vamos)	16bp+	2	2	0
chr3:152469006:AGTAAAATATGTATGCTGTTTT	22	Long Reads (vamos)	16bp+	2	2.01098901098901	0.010989010989011
chr3:152481630:TTGATTCTTTGTAT	14	Long Reads (vamos)	7-15bp	3	3	0
chr3:15248172:AATAAAAA	8	Long Reads (vamos)	7-15bp	5	4.86363636363636	0.192243536280234
chr3:152485361:ATTAATACCAAATAATATAA	20	Long Reads (vamos)	16bp+	2	2.01428571428571	0.0142857142857143
chr3:152485414:ATAGATATGCCCTGATTTTATATAT	25	Long Reads (vamos)	16bp+	3	2.98924731182796	0.010752688172043
chr3:152491266:ATATATATATATATA	15	Long Reads (vamos)	7-15bp	3	3.70175438596491	0.830616363918646
chr3:152493847:AAAAAATTAGCCAGGCGTGGTGGCATACACCTGTAGTCCCAGCTACTCAGGAGGCTGGGGCAGGAGAATTGCTTGAACCTGGGAGGTGGAGGTTGCAGTGAGCCGAGATTGTGCCACTGCACTCCAGCCTGGGCAACAGAGTGAGACTC	149	Long Reads (vamos)	16bp+	3	3.18897637795276	0.170353705786777
chr3:152494662:ATATATATACAC	12	Long Reads (vamos)	7-15bp	13	12.5625	0.932995495495496
chr3:152501238:TTGTTCATTCCTCCCGGTGGGTTCCTGGTC	30	Long Reads (vamos)	16bp+	2	2	0
chr3:152501507:GTGACTGGTGCATTTACAAACCTTGAGCTAGACACAGAGTGCTGATTGGTGCATTTAGAATCCTCTAGCTAGACATAAAAG	81	Long Reads (vamos)	16bp+	4	4	0
chr3:152513283:AAAAT	5	Long Reads (vamos)	4-6bp	15	14.7936507936508	6.05307936507937
chr3:152515019:AAAG	4	Long Reads (vamos)	4-6bp	10	9.89166666666667	1.99656862745098
chr3:152523528:TAATAATACTAATAATAATATATAACTAGTATTAT	35	Long Reads (vamos)	16bp+	4	3.73913043478261	0.212051868802441
chr3:152523995:AAAT	4	Long Reads (vamos)	4-6bp	8	8.0990990990991	0.326453726453726
chr3:152529923:ATTTTTTTTTTTT	13	Long Reads (vamos)	7-15bp	2	1.86046511627907	0.215595075239398
chr3:152532471:CTGTTTTGGTTACTGTATCC	20	Long Reads (vamos)	16bp+	2	1.98591549295775	0.0140845070422535
chr3:152540111:AGAAATCTGAAAACCAATAAAA	22	Long Reads (vamos)	16bp+	2	2.26436781609195	0.196738839882384
chr3:152540538:TGTTTTTTTTTT	12	Long Reads (vamos)	7-15bp	2	2.2	0.5
chr3:152541588:TGAAATTCACCTTA	14	Long Reads (vamos)	7-15bp	4	3.5360824742268	0.272121993127148
chr3:152556589:TATT	4	Long Reads (vamos)	4-6bp	8	7.90909090909091	0.652210175145955
chr3:152559710:CCTCC	5	Long Reads (vamos)	4-6bp	6	5.90697674418605	0.663154069767442
chr3:152559807:ACCAATCAGCACCCTGTCAAAACAG	25	Long Reads (vamos)	16bp+	2	2.06024096385542	0.0573023802527182
chr3:15256289:TTCTGCCCTGTCTCCTATAGAAATACAAAGATTATCAAAAGTGAGTATTGACAA	54	Long Reads (vamos)	16bp+	2	2	0
chr3:152563400:TTGGAAGGGCAA	12	Long Reads (vamos)	7-15bp	2	1.96969696969697	0.0296846011131725
chr3:152578479:ATATCCATTATTCTTTCCTTA	21	Long Reads (vamos)	16bp+	2	2	0
chr3:152581486:CTCTCTTTGTCTCTCTCT	18	Long Reads (vamos)	16bp+	2	2.48717948717949	0.269230769230769
chr3:152595880:AGAA	4	Long Reads (vamos)	4-6bp	18	18.2121212121212	7.69511913023363
chr3:152598052:CCTTATTTCCATGCCCCGACC	21	Long Reads (vamos)	16bp+	5	4.95454545454545	0.0668756530825496
chr3:152599559:CCTGAACTGCAGCGGCCAGGCATTCTCCAGAACCTCCTCCCCCAGGAGCTTGCTACAAGTGCCAAAAATCTGGCCACCAGGCCAAGGAATGCCCGCAGCCCA	102	Long Reads (vamos)	16bp+	2	1.82075471698113	0.148517520215633
chr3:152605008:AGAGAGAAAGAGACAG	16	Long Reads (vamos)	16bp+	3	2.6	0.294736842105263
chr3:152614162:AAAAAAAC	8	Long Reads (vamos)	7-15bp	4	3.77173913043478	0.200071667462972
chr3:152615813:TTTCTGTACCTCACTTCTCT	20	Long Reads (vamos)	16bp+	2	2	0
chr3:152626641:ACAATGCCTGGCACATAGTAAATGTTAAATAACGTTTGCTATAATTATAGTTATTTCAAGAACTAATATATTATCTTCTATTGGAAGCAACTACAGGGAAGAAAAACTGTGTCAATTACTGTAATACCTGGACAAGATTTTAGTTGATGTTATCAATTGATGGTCTAATGATTCACTTTATTTATTTATTATTTTTATTATTCTTTATATAAAACCTATTATGTATCTTTAAGCAGCTCAGGTAGTTTCCTAATTTAGAA	260	Long Reads (vamos)	16bp+	2	2	0
chr3:152629542:TTTA	4	Long Reads (vamos)	4-6bp	10	11.2142857142857	2.82571428571429
chr3:15263568:TTCTGGTGGGAA	12	Long Reads (vamos)	7-15bp	2	1.97959183673469	0.0201977698295813
chr3:152641332:TCTA	4	Long Reads (vamos)	4-6bp	21	20.5555555555556	1.51288888888889
chr3:152644822:ATATATGTCTGTGTGTGTATACATATATATATAGAGAGAGAGCA	44	Long Reads (vamos)	16bp+	2	2.18518518518519	0.170993423329872
chr3:152654056:TTTTT	5	Long Reads (vamos)	4-6bp	10	9.64885496183206	1.98344098649442
chr3:152655457:AAATTTAAATGAAA	14	Long Reads (vamos)	7-15bp	4	3.98684210526316	0.0131578947368421
chr3:152664428:TTTTTTTTTGTTTGTTTGT	19	Long Reads (vamos)	16bp+	1	1.58415841584158	0.485346534653465
chr3:152667629:TCTCTCTCTC	10	Long Reads (vamos)	7-15bp	3	3.10833333333333	0.248669467787115
chr3:152672481:GTCTGGGAAAGAG	13	Long Reads (vamos)	7-15bp	2	1.97183098591549	0.0277665995975855
chr3:152673137:GTATCTAATAGATACTGTGTTACAT	25	Long Reads (vamos)	16bp+	2	2	0
chr3:152694101:ATATATATATGGA	13	Long Reads (vamos)	7-15bp	281.5	224.426470588235	18504.0241830065
chr3:152694854:ATATATATATGGA	13	Long Reads (vamos)	7-15bp	5	11.375	1223.08661417323
chr3:152716538:TT	2	Long Reads (vamos)	2-3bp	69	68.2406015037594	30.8053087263614
chr3:15271937:CGTCCCACCACCCTCCCT	18	Long Reads (vamos)	16bp+	2	2	0
chr3:152721614:ACATATCTATGAATATATGACAAAGTG	27	Long Reads (vamos)	16bp+	2	2.02564102564103	0.0253080253080253
chr3:15272527:TAAAGACATTACAAAACAGAGTGCCTGTAGGA	32	Long Reads (vamos)	16bp+	6	6.576	20.3107096774194
chr3:152728042:TTTTACCTTTTTTTCTATAGGA	22	Long Reads (vamos)	16bp+	2	2	0
chr3:152728937:TTCC	4	Long Reads (vamos)	4-6bp	18	17.9402985074627	6.37234878240377
chr3:152729013:TCTCTTTCTTTCTTTCT	17	Long Reads (vamos)	16bp+	2	2.00961538461538	0.02903286034354
chr3:152734456:TGCCATTTAAATTTTCCAATTCATAATACTTA	32	Long Reads (vamos)	16bp+	3	3	0
chr3:152744745:CCTGTAATCCCAGCTACTCTGAGGTTGAGGCAGGAGAATCGCTTGAATCCAAGAGGCAGAGGTTGCAGTGATCTGAGATCACACCACTGCACTCCAGCCAGGATGACAGAGTGAGACTCTGTCTCAAAAAAAAAAAA	137	Long Reads (vamos)	16bp+	2	2	0
chr3:152745599:AAAC	4	Long Reads (vamos)	4-6bp	7	6.97029702970297	0.369108910891089
chr3:152758277:ATCT	4	Long Reads (vamos)	4-6bp	22	21.6129032258065	4.85706792551797
chr3:152770926:CGTATATATA	10	Long Reads (vamos)	7-15bp	11	11.6031746031746	114.56126984127
chr3:15277125:TTTTTAGTAGATACAACGGGGT	22	Long Reads (vamos)	16bp+	2	2	0
chr3:152776586:TTTTTTTGGTTTT	13	Long Reads (vamos)	7-15bp	2	2.1404958677686	0.221763085399449
chr3:152776822:CCACACCATTCTCCTGCCTCAGCCTCCCGAGTAGCTGGGACTACAGGCGCCCGCCACCGCGCCCGGCTAATTTTTTGTATTTTTAGTAGAGACGGGGTTTCACCTTGTTAGCCAGGATGGTCTCGATCTTCTGACCTCATGATCCACCCGCCTCGGCCTCCCAAAGTGCTGGGATTACAGGCGTGAGCCACCACGCCCGGC	201	Long Reads (vamos)	16bp+	2	2	0
chr3:152787883:CAAA	4	Long Reads (vamos)	4-6bp	9	8.65178571428571	0.373149935649936
chr3:152787998:TATATACAAATGTGGCACTA	20	Long Reads (vamos)	16bp+	2	1.98765432098765	0.0123456790123457
chr3:152790411:TGCTGATTGGTCCACTTTACAGAG	24	Long Reads (vamos)	16bp+	5	4.95098039215686	0.165890118423607
chr3:152805191:TATCCAGTCTATCATT	16	Long Reads (vamos)	16bp+	3	3	0
chr3:152807098:AAAAAAAAAAAAAAG	15	Long Reads (vamos)	7-15bp	2	1.96	0.058989898989899
chr3:152808035:TAAAATAATCCCTGACCCAA	20	Long Reads (vamos)	16bp+	2	2	0
chr3:152811771:TATT	4	Long Reads (vamos)	4-6bp	8	8.01123595505618	1.10214504596527
chr3:152819244:TTATATTTTAATAAAGTCATCATATCA	27	Long Reads (vamos)	16bp+	2	2	0
chr3:152821506:AAAT	4	Long Reads (vamos)	4-6bp	7	7.1505376344086	0.368396446937821
chr3:152830688:TTA	3	Long Reads (vamos)	2-3bp	12	12.4285714285714	6.43956043956044
chr3:152832777:TTTA	4	Long Reads (vamos)	4-6bp	8	8.20388349514563	0.987435750999429
chr3:152876661:AAAT	4	Long Reads (vamos)	4-6bp	7	7.25233644859813	0.416857697055193
chr3:152885195:GGAGCCCT	8	Long Reads (vamos)	7-15bp	3	2.98571428571429	0.0142857142857143
chr3:152885885:TATCTGTCTGTCTGTC	16	Long Reads (vamos)	16bp+	2	2.23863636363636	0.183777429467085
chr3:15289010:TAGATACAGAGATACAGG	18	Long Reads (vamos)	16bp+	2	2	0
chr3:152890295:ATATATAAACAAAATTTAAA	20	Long Reads (vamos)	16bp+	2	2	0
chr3:152896412:AATCAGCATGGAGG	14	Long Reads (vamos)	7-15bp	2	2	0
chr3:152899706:TTTTTC	6	Long Reads (vamos)	4-6bp	11	10.4701492537313	3.42391426327012
chr3:15290118:AAAAAATTAGCCGGGTATGGTGGCACACACTCATAATCCCAGCTACTTGGGAGGCTGAGGCAGGAGAATCACTTGAACCTAGGAGGTGGAGCTTGCAGTGAACTGAGATCGTGCCACTGCGCTCCAGCCTGGGTGACAGAGCAAGACTCCGTCTCAAAAATAAAAA	166	Long Reads (vamos)	16bp+	4	4	0
chr3:152901938:CAAAAAGAAAAAGAAAT	17	Long Reads (vamos)	16bp+	2	2.00925925925926	0.0466424368293527
chr3:152903013:GAAGAAAGAAGAAA	14	Long Reads (vamos)	7-15bp	8	7.78030303030303	0.707089983807541
chr3:152906536:GATTGTTCAAATATGTGCAAAA	22	Long Reads (vamos)	16bp+	2	2	0
chr3:152914602:TTTTT	5	Long Reads (vamos)	4-6bp	6	5.82481751824818	2.43967367969085
chr3:152916888:AGGA	4	Long Reads (vamos)	4-6bp	7	7.5929203539823	1.1185208596713
chr3:152916936:AGAGAAAGAAAGGAAAGGGAAGAAAGAAAAAGAA	34	Long Reads (vamos)	16bp+	4	3.67441860465116	0.236918604651163
chr3:152919300:TGAGGTGATTTCTCAGTTGAGTA	23	Long Reads (vamos)	16bp+	16	16.2826086956522	0.277213582989527
chr3:152928245:AAAAG	5	Long Reads (vamos)	4-6bp	8	8.06617647058824	0.965958605664488
chr3:15293476:TTCTCGGAACAAGAGC	16	Long Reads (vamos)	16bp+	2	2	0
chr3:152941467:TGTGTGTCTGTGTGTCTGTGTGTCTGTG	28	Long Reads (vamos)	16bp+	4	3.77049180327869	0.178295623899201
chr3:15295032:TTCCCCTCAAGCCT	14	Long Reads (vamos)	7-15bp	2	1.98571428571429	0.0142857142857143
chr3:152953684:AAAAG	5	Long Reads (vamos)	4-6bp	8	8.07299270072993	2.14169171318162
chr3:152981016:GCAACATTTGTTGTTCT	17	Long Reads (vamos)	16bp+	2	1.97701149425287	0.0227211975407645
chr3:152982416:AGACCCATCATTGTGCTATATTCAGG	26	Long Reads (vamos)	16bp+	1	1.37647058823529	0.237535014005602
chr3:152988129:AAAC	4	Long Reads (vamos)	4-6bp	7	7.29838709677419	1.21918436926305
chr3:152990947:AAAT	4	Long Reads (vamos)	4-6bp	12	11.8646616541353	2.99669628616997
chr3:152996140:AAGG	4	Long Reads (vamos)	4-6bp	10	10.9354838709677	6.43482821924993
chr3:152999786:AAAT	4	Long Reads (vamos)	4-6bp	7	6.91346153846154	1.12836071695295
chr3:152999939:TATATATGTATGTGT	15	Long Reads (vamos)	7-15bp	2	1.97777777777778	0.0219725343320849
chr3:153000653:AACCACATATA	11	Long Reads (vamos)	7-15bp	3	2.98809523809524	0.0119047619047619
chr3:153004338:TTTTTGTTTGTTTGTTTTTTGTTGTTG	27	Long Reads (vamos)	16bp+	2	2	0
chr3:153009067:AAAAATACA	9	Long Reads (vamos)	7-15bp	4	3.87719298245614	0.126377891631734
chr3:153011496:GAATAAGATATGTGAATAATATAAATAGATGGGAATATCCTATCTATTATCTATAT	56	Long Reads (vamos)	16bp+	4	4	0
chr3:153022776:AG	2	Long Reads (vamos)	2-3bp	121	122.744525547445	172.485723486475
chr3:153025490:TATATATTAGCATTTGTACATAG	23	Long Reads (vamos)	16bp+	2	2	0
chr3:153029994:TTTATTTTATTCATTTA	17	Long Reads (vamos)	16bp+	3	3.02970297029703	0.0291089108910891
chr3:153030845:GCAGTGGCTCATGCCTGTAATCCCAACACTTTGGGAGGCCAAGGCGGGCAGATTGCCTGAGGTCTGGAGTTGAAGACCAGCCTGACCAACATGGTGAAACCCCGTCTCTACTAAAAATACAGAAATT	127	Long Reads (vamos)	16bp+	2	2	0
chr3:153031262:AAAAAAAAAAATTAAAAATT	20	Long Reads (vamos)	16bp+	2	1.97297297297297	0.0540540540540541
chr3:153031926:AAGAAAGAAAGG	12	Long Reads (vamos)	7-15bp	3	2.99019607843137	0.0494078819646671
chr3:153035258:TTTG	4	Long Reads (vamos)	4-6bp	8	7.95798319327731	0.599914542088022
chr3:153036030:AAAAAAAAAT	10	Long Reads (vamos)	7-15bp	4	3.96774193548387	0.129032258064516
chr3:153037857:TAAATTTACATTTAAATAAATGTAAATTAATTTTCAATTAAATA	44	Long Reads (vamos)	16bp+	2	2	0
chr3:153038698:GTTT	4	Long Reads (vamos)	4-6bp	5	5.52427184466019	0.604797258709309
chr3:153047029:TTCTT	5	Long Reads (vamos)	4-6bp	9	9.15037593984962	3.26509455456824
chr3:153048510:TGGTGGCACATGCCTGTAATCCCAGCTACTGGGGAGGCTGAGGCAGGAGAATCGCTTGAACCCGGGAGGCAGAAGTTGCAGTGAGCCAAGATCTTGCCATTGCACTCCAGCCTGGGCAACAAGAGCGAAACTCCATCTCAAAAAAACAAAAACAAAACAAAAACAAAAACAAAAAAATTATCAGGGCA	188	Long Reads (vamos)	16bp+	2	2	0
chr3:153055782:GAAG	4	Long Reads (vamos)	4-6bp	8	7.875	0.519685039370079
chr3:153055852:GGGAG	5	Long Reads (vamos)	4-6bp	40	39.3407407407407	39.0472084024323
chr3:153055927:AGGG	4	Long Reads (vamos)	4-6bp	8	8.22018348623853	0.636255521576622
chr3:153057600:TAATCAATTTAT	12	Long Reads (vamos)	7-15bp	3	2.98701298701299	0.012987012987013
chr3:153057822:TTTG	4	Long Reads (vamos)	4-6bp	10	10.1185185185185	0.553012714206744
chr3:153059035:TGACACTTGGAATACACCCTGAAATTAAATTTCTTTT	37	Long Reads (vamos)	16bp+	2	2	0
chr3:153060408:AGGG	4	Long Reads (vamos)	4-6bp	28.5	29.219696969697	18.5391510525098
chr3:153062014:TTTTGGGTTTTTT	13	Long Reads (vamos)	7-15bp	3	3.1551724137931	0.219190404797601
chr3:153064284:TACATAGTATATA	13	Long Reads (vamos)	7-15bp	4	4	0.0545454545454545
chr3:153064345:TGTGTATATATA	12	Long Reads (vamos)	7-15bp	2	2.3125	0.575
chr3:153065302:TTCTTTTTCTTTTTT	15	Long Reads (vamos)	7-15bp	2.5	2.57627118644068	0.417209908735332
chr3:153071022:TATT	4	Long Reads (vamos)	4-6bp	8	7.85858585858586	0.265512265512266
chr3:153074449:TTTGTTT	7	Long Reads (vamos)	7-15bp	7	7.46666666666667	0.370149253731343
chr3:153077012:AAAC	4	Long Reads (vamos)	4-6bp	7	6.99038461538461	0.417382374906647
chr3:153078561:TATT	4	Long Reads (vamos)	4-6bp	8	7.35714285714286	1.63706563706564
chr3:153079790:TTTTGT	6	Long Reads (vamos)	4-6bp	7	7.30075187969925	0.363408521303258
chr3:153084937:TGTT	4	Long Reads (vamos)	4-6bp	11	11.0614035087719	0.394426331315013
chr3:153085945:TAGA	4	Long Reads (vamos)	4-6bp	15	14.7777777777778	1.24875621890547
chr3:153089832:AGTTTCAACTTAATTTGAATCTCC	24	Long Reads (vamos)	16bp+	2	2	0
chr3:153094887:ATCTCTAAATAA	12	Long Reads (vamos)	7-15bp	2	2	0
chr3:153095837:TGTTTTT	7	Long Reads (vamos)	7-15bp	6	5.96992481203007	0.256664388243336
chr3:153099792:TTTC	4	Long Reads (vamos)	4-6bp	13	12.8828125	1.25387549212598
chr3:153108871:AAAAAATATATATA	14	Long Reads (vamos)	7-15bp	4	3.96808510638298	0.0312285518188058
chr3:153109068:AAGCTCTTTTTTCTCAATT	19	Long Reads (vamos)	16bp+	2	2	0
chr3:153109130:AGTAATGGCTTATCACTTTT	20	Long Reads (vamos)	16bp+	2	1.98850574712644	0.0114942528735632
chr3:153110468:TCTTTCTT	8	Long Reads (vamos)	7-15bp	8	7.91240875912409	2.90403606698154
chr3:153112529:TTTA	4	Long Reads (vamos)	4-6bp	13	13.0875912408759	1.72756547874624
chr3:153115147:TTTTA	5	Long Reads (vamos)	4-6bp	9	8.79850746268657	0.432779710470205
chr3:153117481:TTTTTTTTTGTTTGAGACAGAGTCTCGCTCTGTGGCCCAGGTTGGAGTGCAGTGGGCAGATCTTGGCTTAATGCAACCTCCACCTTCCAGGTTCAAGCGATTCTCCCGCCTTAGCCTCCCGAGTAGCTGGGACTACAGACACGCACCATGCCTGGCTACTTTTTGTTGTTG	171	Long Reads (vamos)	16bp+	2	2	0
chr3:153120849:GAGTTTATTTTTTTTGAGATG	21	Long Reads (vamos)	16bp+	2	2	0
chr3:153122349:TTAATTTTTGTATATGGTAG	20	Long Reads (vamos)	16bp+	2	1.98837209302326	0.0116279069767442
chr3:153123067:GGCTGGGCATGGTGGCTCACGCCGGTAATCCCAGAACTTTGGGAGGCCAAGGTGGGCAGATCACCTGAGGTCAAGAGTTTGAGACCAGCCTGGCCAACATGGTGAAACACCGTCTCCACTTAAAATAACAAAAATTAGCTGGGTGTAGTGGCACGTGCCTGTAGTCCCATCTACTCAGGAAGGCTGAGGCAGGAGAATCACTTGAACCCAGGAGGCAGAGGTTGCAGTGAGCCAAGATCATGCTACTGCACTCCAGCCTGAGCAACAGAGCAAGGTTCCGTCTCAAAAAATTAAAAAAAAAAAAAAAAA	309	Long Reads (vamos)	16bp+	2	1.98571428571429	0.0142857142857143
chr3:153123657:AAAT	4	Long Reads (vamos)	4-6bp	11	11.5398230088496	2.35777496839444
chr3:153126879:TTTATTTATTTTTT	14	Long Reads (vamos)	7-15bp	2	1.98837209302326	0.0586867305061559
chr3:15313081:AAAAAAAT	8	Long Reads (vamos)	7-15bp	4	3.90833333333333	0.268837535014006
chr3:153136368:ATTTGTAAATAA	12	Long Reads (vamos)	7-15bp	3	2.95774647887324	0.041046277665996
chr3:153139748:GGCCGGGCTTGGTGGCTCACGCCTGTAATCCCAGCACTTTGGGAGGCTGAAGTGGGTGGATCACGAGGTCAGGAGATCGAGACCATCCTGGCTAACACGGTGAAACCCCGTCTCTACTAAAAATACACAAAATTAGTCAGCCTTGGTGGCGGGCACCTGTAGTCCCAGCTACTTGGGAGGCTGAGGCAGGAGAATGACATGAACCCAGGAGGCGAAACTTGCAGTGAGCCGAGATTGCAGTCACTGGACTCCAGCCTGGGCGACAGAGCGAGACTCCGTCTGAAAAAAAAAA	292	Long Reads (vamos)	16bp+	2	2	0
chr3:153144519:ACAGAAAAATGTTGAATGATATC	23	Long Reads (vamos)	16bp+	2	2	0
chr3:15314978:GAGGGAGAGACAGACAAAAACA	22	Long Reads (vamos)	16bp+	2	2	0
chr3:153162431:GCCGCCCGGGCTGCTGCT	18	Long Reads (vamos)	16bp+	2	1.97260273972603	0.0270167427701674
chr3:153178962:AATTTTGTATTTTTAGTAGAGACGGGGTTTCACCATGTTGGTCGGGCTGGTCTCAAACCCCTGACCTCAAGTGATCCACTCGCCTCGGCCTCCCAAAGTGCTGGGATTACAGGCGTGAGCCACTGCTCCCGGCC	134	Long Reads (vamos)	16bp+	3	3	0
chr3:153181048:TCAT	4	Long Reads (vamos)	4-6bp	9	9.14117647058823	0.265546218487395
chr3:153184703:TGTTT	5	Long Reads (vamos)	4-6bp	6	6.1	0.369620253164557
chr3:153185832:TTCCTTCCTCCCTCCCTCCC	20	Long Reads (vamos)	16bp+	2	2.01086956521739	0.0108695652173913
chr3:153188349:TTTAAATAATTGGT	14	Long Reads (vamos)	7-15bp	2	2	0
chr3:153193303:ATCATTAACACTT	13	Long Reads (vamos)	7-15bp	2	2	0
chr3:153194264:TTAT	4	Long Reads (vamos)	4-6bp	11	10.5663716814159	1.10493046776233
chr3:153199902:GCACTACAGCCCAGAACTCCT	21	Long Reads (vamos)	16bp+	2	1.97802197802198	0.0217338217338217
chr3:153202132:TTCTT	5	Long Reads (vamos)	4-6bp	9	9.25373134328358	0.702053641566603
chr3:153215155:AATATTTCCTACTTG	15	Long Reads (vamos)	7-15bp	2	2	0
chr3:153217350:ACACAAACACAA	12	Long Reads (vamos)	7-15bp	3	2.99009900990099	0.0499009900990099
chr3:153218085:TCACAAAATGGTCAAATTACTTATAACCCTGT	32	Long Reads (vamos)	16bp+	2	2	0
chr3:153220358:TCCCTCTCTTCCTTCCT	17	Long Reads (vamos)	16bp+	3	2.95	0.0883838383838384
chr3:15322285:TATATAGTTTTA	12	Long Reads (vamos)	7-15bp	3	2.9375	0.0592105263157895
chr3:153223891:CTGCTCAGTTACTTCT	16	Long Reads (vamos)	16bp+	2	1.97402597402597	0.0256322624743677
chr3:15323127:AAAT	4	Long Reads (vamos)	4-6bp	10	10.6299212598425	3.02862142232221
chr3:153231281:GAAATAAGGGGTTGGGGCACAGAGATAAGAGGTTGGGGCATG	42	Long Reads (vamos)	16bp+	6	6	0.05
chr3:153234741:TAATCCCAGCACTTAGGAAGGCCAAGGTGGGAAGATCACCTGAGGTCAGAGTTCAAGACCAGCCTGACCAACATGGTGAAACCCCATCTCTACTAAAAATACAAAATTAGCCGGTTGTGGTGGCACATGCCTGTAATCTCAGCTACTCAGGAGACTGAGGCAGGAGAATTGCTTGAACCCAGGAGGTGGAGGTTGCAGTGAGCCAAGATTGTGCCATTGCACTCTAGCCTGGGCAATGAGAGCGAAACTCTGTCTCAAAAAAAAAAAGAAAAAAAA	276	Long Reads (vamos)	16bp+	2	2	0
chr3:153246243:ATGTGATATATATATATATATAT	23	Long Reads (vamos)	16bp+	4	3.52671755725191	0.343511450381679
chr3:153258349:AAAAAAAACAA	11	Long Reads (vamos)	7-15bp	2	1.97272727272727	0.0818181818181818
chr3:153258764:CTTTTTTTTTTTT	13	Long Reads (vamos)	7-15bp	2	2	0.096
chr3:153259776:AAAAAAAT	8	Long Reads (vamos)	7-15bp	4	3.77049180327869	0.674163392494242
chr3:153264461:AAAC	4	Long Reads (vamos)	4-6bp	8	7.90243902439024	1.35105957616953
chr3:15327177:AGTTCAAGACCAGCC	15	Long Reads (vamos)	7-15bp	2	1.98717948717949	0.0128205128205128
chr3:153280500:AAAAAAAAAAAAAAAAAAAAAAG	23	Long Reads (vamos)	16bp+	2	2.43650793650794	0.327936507936508
chr3:153281634:GGGGACTTGGAGAACTTTTGTGTCTATCTAAAGGGTTGTAAATGCACCAATCAGCGCTCTGTGTCTAGCTAAAGGTTTGTAAATGCACCAATCAGCGCTCTGT	103	Long Reads (vamos)	16bp+	3	2.55263157894737	0.249417792268281
chr3:153285843:AAAATGCATTACTCTAAGCTTCTAA	25	Long Reads (vamos)	16bp+	2	2	0
chr3:153287732:TCTCTGTCTTTTTCTCTCTC	20	Long Reads (vamos)	16bp+	2	2	0
chr3:153294456:ATTT	4	Long Reads (vamos)	4-6bp	8	7.73626373626374	0.374114774114774
chr3:153296980:CTGCTGCTCAC	11	Long Reads (vamos)	7-15bp	4	3.73584905660377	0.234321653189578
chr3:153301240:ATATATATATATACACATATATATGTGT	28	Long Reads (vamos)	16bp+	4	4.09774436090226	1.52825244930508
chr3:153309956:GTGTGGTGTGTAT	13	Long Reads (vamos)	7-15bp	2	2.13333333333333	0.193589743589744
chr3:153321717:TTCTCAAAGAGACAATTCAAAG	22	Long Reads (vamos)	16bp+	2	2	0
chr3:153334003:ATATATATATATGTGTACTT	20	Long Reads (vamos)	16bp+	3	3.46218487394958	0.284574846887908
chr3:153337523:TGGAGATTTCCTAGACAAGGGCG	23	Long Reads (vamos)	16bp+	3	2.58653846153846	0.244865571321882
chr3:153338172:TTATTATTT	9	Long Reads (vamos)	7-15bp	5	5.20610687022901	0.180270111567821
chr3:153339653:CTTATCTATACCAGTGG	17	Long Reads (vamos)	16bp+	2	2	0
chr3:153340461:AGCCCATCCCTTTATTTC	18	Long Reads (vamos)	16bp+	2	1.97619047619048	0.0235226620768789
chr3:153344968:TTTTA	5	Long Reads (vamos)	4-6bp	6	5.94392523364486	0.0722976547346147
chr3:153349351:CTCTCTTACTCT	12	Long Reads (vamos)	7-15bp	2	1.97894736842105	0.0208286674132139
chr3:153353982:AAAAAC	6	Long Reads (vamos)	4-6bp	9	8.84615384615385	0.503279666070364
chr3:153369383:GCAGATTGGCCCATTTTACAGAGA	24	Long Reads (vamos)	16bp+	3	3.02439024390244	0.0240891297801867
chr3:153377973:AGCTAAACACAGGGTGCTGATTGGTGTGTTTACAAACCTTG	41	Long Reads (vamos)	16bp+	3	3	0
chr3:153393348:TTTC	4	Long Reads (vamos)	4-6bp	6	6.19626168224299	0.630929289366955
chr3:153394100:TTTATTTGAGTCTTATAGGTAAAGTGTGT	29	Long Reads (vamos)	16bp+	2	2	0
chr3:153399945:AAGATCTGCATACTT	15	Long Reads (vamos)	7-15bp	2	1.97752808988764	0.0222165474974464
chr3:153401165:AAAAAAAACAAAAC	14	Long Reads (vamos)	7-15bp	6	5.6793893129771	0.665648854961832
chr3:153401658:CCTGTATTCCTAGTTTGCTAGGAGTTTTAAAAATCATGAATGGATGTTGAATTTTTCCAAAAATTTTTTTTCTGTTT	77	Long Reads (vamos)	16bp+	2	2	0
chr3:153405493:TTTA	4	Long Reads (vamos)	4-6bp	12	11.9166666666667	4.00063613231552
chr3:153417648:TATATATATATACACA	16	Long Reads (vamos)	16bp+	2	2	0
chr3:153429111:TATCTATCAATCATATC	17	Long Reads (vamos)	16bp+	4	4.05405405405405	0.0697788697788698
chr3:153440932:AAAAACA	7	Long Reads (vamos)	7-15bp	5	5.08148148148148	0.702266445550028
chr3:153441851:TCCT	4	Long Reads (vamos)	4-6bp	28	27.2116788321168	7.05045083726921
chr3:15344537:TGTGTGTGTGTGTGTGTGTA	20	Long Reads (vamos)	16bp+	3	2.70967741935484	0.208274894810659
chr3:153447735:CACACACACACG	12	Long Reads (vamos)	7-15bp	3	3.02521008403361	0.465460760575417
chr3:153449094:TTCTTTGTTTTTTTTTTTTTTTGTTAGCT	29	Long Reads (vamos)	16bp+	2	1.95945945945946	0.0394298407997038
chr3:153450416:TTTATCAAGATACACATACACGTATA	26	Long Reads (vamos)	16bp+	2	2	0
chr3:153454678:TTAAGTTAGTTTCC	14	Long Reads (vamos)	7-15bp	2	2	0
chr3:153462113:GGAGATCCAGACCATC	16	Long Reads (vamos)	16bp+	2	2	0
chr3:153470358:TCCCCT	6	Long Reads (vamos)	4-6bp	16	15.955223880597	1.56188979912468
chr3:153472482:TATC	4	Long Reads (vamos)	4-6bp	24	23.7014925373134	3.63954662776344
chr3:153476449:ACATATATATAC	12	Long Reads (vamos)	7-15bp	12	11.9923664122137	0.284556664709336
chr3:153476599:TATTTGTATATATA	14	Long Reads (vamos)	7-15bp	2	2.14893617021277	0.128117135666895
chr3:153476730:TAAATATATATATA	14	Long Reads (vamos)	7-15bp	3	2.99180327868852	0.00819672131147541
chr3:153478520:ACATATGTGTGTATGTAATAT	21	Long Reads (vamos)	16bp+	3	3.25714285714286	0.423626373626374
chr3:153480258:AGAAAAAAAAAA	12	Long Reads (vamos)	7-15bp	3	2.64285714285714	0.279428571428571
chr3:153486361:TTTTCTTTCTTTCTTCT	17	Long Reads (vamos)	16bp+	5	4.63076923076923	0.281216457960644
chr3:153487371:TTTG	4	Long Reads (vamos)	4-6bp	9	9.024	0.74941935483871
chr3:153492268:AAAAAA	6	Long Reads (vamos)	4-6bp	7	7.24264705882353	2.21476034858388
chr3:153496396:AAAAAAGTACACTAAAGAGA	20	Long Reads (vamos)	16bp+	2	2.01428571428571	0.0142857142857143
chr3:153505597:TAAAATAAAAAATAACA	17	Long Reads (vamos)	16bp+	2	2	0
chr3:15351156:AAAAAAAAAACAAA	14	Long Reads (vamos)	7-15bp	2	2.26126126126126	0.249303849303849
chr3:153523332:AAAT	4	Long Reads (vamos)	4-6bp	8	8.62162162162162	3.23734643734644
chr3:153540622:AAAATTTAAGGTCTATAAACT	21	Long Reads (vamos)	16bp+	3	2.99019607843137	0.00980392156862745
chr3:153552894:TTTTTA	6	Long Reads (vamos)	4-6bp	4	4.06493506493506	0.140464798359535
chr3:15355892:CTCCTCTTACTCTCCCTACTC	21	Long Reads (vamos)	16bp+	2	2	0
chr3:153568353:CTTTGACTGCTTTATCTTT	19	Long Reads (vamos)	16bp+	2	1.9875	0.0125
chr3:153571114:GGGGAACATCACACACT	17	Long Reads (vamos)	16bp+	2	1.97183098591549	0.0277665995975855
chr3:153581101:AAAAAAGA	8	Long Reads (vamos)	7-15bp	4	4.08870967741935	0.276619459742985
chr3:153584112:GACAGTGGGTGCAG	14	Long Reads (vamos)	7-15bp	2	1.97183098591549	0.0277665995975855
chr3:153591374:TATATG	6	Long Reads (vamos)	4-6bp	13	13.4274809160305	2.36970052847915
chr3:15359273:TTTCTTTCTTTCTT	14	Long Reads (vamos)	7-15bp	3	3.02727272727273	0.155212677231026
chr3:15359385:TCAAGTGATTCTCCTGCCTCAGCCTCTCGAGCAGCTGGGACTACAGGCGCATGCCACCACGCTCAGCTAATTTTTGTATTTTTTGGTAGAGACAGGGTTTCACCACATTGGCCAGGTGGGTCTCAGAATTCCTGGCC	137	Long Reads (vamos)	16bp+	2	2	0
chr3:153594208:ATATACATATACATAC	16	Long Reads (vamos)	16bp+	3	3.08163265306122	0.240690090469177
chr3:153616693:GTTTTATATCAATAA	15	Long Reads (vamos)	7-15bp	2	2	0
chr3:153627249:CAAAGGACAGCCTCT	15	Long Reads (vamos)	7-15bp	2	2	0
chr3:15364048:TGTTGGGAAAAGCTGAG	17	Long Reads (vamos)	16bp+	2	2	0
chr3:153646234:CCACTACTGGGTATCTACCCAGAGAAAAAGAATTCATTATTTGAAAAAGATAATTACACACGCATGTTCACAGCAGCACAATTCACAATTGCAAAATTGTGCAACCAACCCAAATG	116	Long Reads (vamos)	16bp+	2	2	0
chr3:153646525:ATATATATA	9	Long Reads (vamos)	7-15bp	17	20.7286821705426	110.808624031008
chr3:153647120:AAAACAAATAAAATT	15	Long Reads (vamos)	7-15bp	2	2.2463768115942	0.217817561807332
chr3:153648993:AATTACCATCCAAATA	16	Long Reads (vamos)	16bp+	2	2.0125	0.0125
chr3:15366154:AAAAAC	6	Long Reads (vamos)	4-6bp	5	5.33070866141732	0.413573303337083
chr3:153662911:AAAAAAAAAAAAG	13	Long Reads (vamos)	7-15bp	2	2.03125	0.09375
chr3:15366665:AAAAATTATTTTTT	14	Long Reads (vamos)	7-15bp	2	2.03658536585366	0.0356820234869015
chr3:153669070:AAATTTTTGAAAA	13	Long Reads (vamos)	7-15bp	3	2.58620689655172	0.470764617691154
chr3:153683345:GAAAATGAATATGAAAAAATAAATTTCACACTCACATATTATCAAATATAAAAGTTTTGCAATACAAGGAGCCATGTACAGTGGCACATTCCTGTCATCTCAGCTACTTGGGAGGCTGAGGCAGGAGGAGCACTTGAGCTCAGGAGTTTGAGGCTGTGGTCAGCTATATGAAT	173	Long Reads (vamos)	16bp+	2	2	0
chr3:153683919:GACATATATATATATATATATATATATATATATACTAG	38	Long Reads (vamos)	16bp+	3	3.19672131147541	0.77089825226934
chr3:153693896:AAATATATGTAAAATATAAAATATA	25	Long Reads (vamos)	16bp+	5	4.99145299145299	0.00854700854700855
chr3:153702689:TCTTCCCCTTTTTCTCCTTCTCCTTCT	27	Long Reads (vamos)	16bp+	3	2.67961165048544	0.219874357509994
chr3:153704990:GGTTTTTGTTT	11	Long Reads (vamos)	7-15bp	4	4.42148760330578	0.445867768595041
chr3:153706098:TATT	4	Long Reads (vamos)	4-6bp	15	14.9745762711864	1.17028828045777
chr3:153711339:TTTTT	5	Long Reads (vamos)	4-6bp	6	6.3984962406015	1.93848257006152
chr3:153716412:ATTTTAAAAGGTTAA	15	Long Reads (vamos)	7-15bp	2	2	0
chr3:153716533:CAATCTTGTTCCCTTGTTTTATTCA	25	Long Reads (vamos)	16bp+	3	2.98095238095238	0.0188644688644689
chr3:153717072:TGTGTGTATACATATG	16	Long Reads (vamos)	16bp+	3	3.52336448598131	0.365014988538177
chr3:153719517:CTCATTCAGTCA	12	Long Reads (vamos)	7-15bp	3	2.98913043478261	0.0108695652173913
chr3:153738819:TTTTTCTTT	9	Long Reads (vamos)	7-15bp	3	3.3953488372093	0.725290697674419
chr3:153739407:ACACACACACAT	12	Long Reads (vamos)	7-15bp	3	2.94174757281553	0.0553969160479726
chr3:153742761:TGAGCCACCTCTCCTTTTTCTCTACCTTACAATAAGCAGAGAAAAGCACTCAAATTTTCTTTCA	64	Long Reads (vamos)	16bp+	2	2	0
chr3:153747893:TGCTATATGTCATAAA	16	Long Reads (vamos)	16bp+	3	3	0
chr3:153749921:TACTGATCTACTTACAATCTACT	23	Long Reads (vamos)	16bp+	2	2	0
chr3:153751988:ATATATATACAC	12	Long Reads (vamos)	7-15bp	14	14.4626865671642	5.43844686342722
chr3:153753537:AGATAT	6	Long Reads (vamos)	4-6bp	5	5	0.0487804878048781
chr3:153758435:TCTTT	5	Long Reads (vamos)	4-6bp	7	6.86466165413534	3.79972658920027
chr3:153761016:AAAAAGAAAACAAAAAC	17	Long Reads (vamos)	16bp+	2	2.12605042016807	0.399230878792195
chr3:153766272:TTTATACATAAAGAGAAGA	19	Long Reads (vamos)	16bp+	2	1.97916666666667	0.0206140350877193
chr3:153774904:TTAT	4	Long Reads (vamos)	4-6bp	8	8.21186440677966	0.356439229320585
chr3:153775717:AAAATAAA	8	Long Reads (vamos)	7-15bp	5	5	0.073394495412844
chr3:153780155:TATTAGTCTATCATTTTAA	19	Long Reads (vamos)	16bp+	2	2	0
chr3:153789676:GTGTGTGTG	9	Long Reads (vamos)	7-15bp	3	3.01724137931034	0.104047976011994
chr3:153824152:CAGCAACATTTGCTGTT	17	Long Reads (vamos)	16bp+	2	1.98823529411765	0.0117647058823529
chr3:153828170:GGGGTGGGAGGTGCTTGCCCCCAGGAAAGTGGAAAA	36	Long Reads (vamos)	16bp+	7	6.96240601503759	0.0364547732968786
chr3:153829174:ACAAAGAACCTTCTTAAGGGTAGGGGAAATT	31	Long Reads (vamos)	16bp+	3	3	0.0963855421686747
chr3:153833342:ACACACACACACACGCAA	18	Long Reads (vamos)	16bp+	2	1.94594594594595	0.0792299148463532
chr3:153833379:GTGAGAGAGAGACAGAGTGCATGT	24	Long Reads (vamos)	16bp+	2	1.98684210526316	0.0131578947368421
chr3:153835871:AGTATAACAGCTTTCAGCAATTTCTGTGAGTCCTTGTAGCAAATTATCAAACCTA	55	Long Reads (vamos)	16bp+	2	2	0
chr3:153847063:AGG	3	Long Reads (vamos)	2-3bp	14	13.4918032786885	1.90489093618751
chr3:153849853:AAC	3	Long Reads (vamos)	2-3bp	9	8.59504132231405	1.04297520661157
chr3:153854787:CTCTCTCCTATTCCCCCTTC	20	Long Reads (vamos)	16bp+	3	2.96296296296296	0.0359986154378678
chr3:153857598:AAGGGAGG	8	Long Reads (vamos)	7-15bp	6	5.90551181102362	0.229096362954631
chr3:153860243:TTTTTCTATGTTTAT	15	Long Reads (vamos)	7-15bp	2	2	0.0266666666666667
chr3:153869956:TTTTCTTTTTTTTCT	15	Long Reads (vamos)	7-15bp	3	3.16535433070866	0.535933008373953
chr3:153877372:ATTTTTATAAAATA	14	Long Reads (vamos)	7-15bp	3	2.97777777777778	0.0219725343320849
chr3:15388089:TTG	3	Long Reads (vamos)	2-3bp	12	11.824	2.01716129032258
chr3:153881531:TCTAAAGCTTCCAAAAGGTACGTTGCTTGTTTTATTTATTTATTTATTTTTGCATTTTCTATTTTATTAGA	71	Long Reads (vamos)	16bp+	2	2	0
chr3:153887895:TACATAATCT	10	Long Reads (vamos)	7-15bp	4	3.99090909090909	0.0457881567973311
chr3:15388797:GTTTTAAACTATAAACTAA	19	Long Reads (vamos)	16bp+	2	2	0
chr3:153889764:ATAG	4	Long Reads (vamos)	4-6bp	11	10.3658536585366	0.955217912834866
chr3:153891550:AACACAGATTAAATTAAATAT	21	Long Reads (vamos)	16bp+	2	2	0
chr3:153892319:TCTGTGTAAAACTCCCATGTTAACGTGGCAACTGTAAGTCATAACAAAATTCCACAACGTCCGGTGAGATCTTCCACCAAAGTGATTACATGCACAGATAAGATCCAAATGTGCTATATACCATTTTATT	130	Long Reads (vamos)	16bp+	2	2	0
chr3:15390793:CAGCATCCAGGAAGAATCATGTCACATGAACAGATTGAAGGGTAGTGTATGCAGAGGATTTTACTGGGCGATGAAAGTGGCTCTCAGCGGCTCT	94	Long Reads (vamos)	16bp+	2	1.96842105263158	0.0309070548712206
chr3:153918433:AGAATGGGAGAAAATTTTTGCAATCTATCCATCTGACAAAGGTCTGATATCCAGAATCTACAAGGAACTTAAACAAA	77	Long Reads (vamos)	16bp+	2	2	0
chr3:153923612:TTACAGCTCTTAAAGATGGTGTGTCTGGAGTTTGTTCCTTCAGATGTTCAGATGTGTCCAGAGTTACTTCCTTCCAGTGGGTTCATGGTCTCACTGACTTCAGGAATGAAGCTGCAGACCTTCGCAGTGAGGG	133	Long Reads (vamos)	16bp+	2	2	0
chr3:153924151:TTTTACAGAGTGCTGATTGGTGCATTTACAATCCTTTAGTTAGACACAGAGTGCTGATTGGTGCAT	66	Long Reads (vamos)	16bp+	3	3.14814814814815	0.127777777777778
chr3:153935472:AACTTCTTTTTTATATTTTG	20	Long Reads (vamos)	16bp+	2	1.98591549295775	0.0140845070422535
chr3:153941716:AAAAAAAAAAAGG	13	Long Reads (vamos)	7-15bp	3	3.16935483870968	0.418240230789405
chr3:153957766:CAATGTGTATATATACACATATACACT	27	Long Reads (vamos)	16bp+	4	3.78260869565217	1.54004576659039
chr3:153958810:ATTT	4	Long Reads (vamos)	4-6bp	14	13.8842975206612	1.65316804407714
chr3:153989384:CTGCACCCACTGTC	14	Long Reads (vamos)	7-15bp	2	1.95833333333333	0.0404929577464789
chr3:153994124:ATAGATATATATTTTTGTG	19	Long Reads (vamos)	16bp+	4	3.95833333333333	0.0403508771929825
chr3:153994567:AAATTAAAACAAATAAATAA	20	Long Reads (vamos)	16bp+	2	2	0
chr3:154001122:GAGAAAAAAAAAACA	15	Long Reads (vamos)	7-15bp	2	1.97	0.0293939393939394
chr3:15401536:AAAAAAAAAAAAAA	14	Long Reads (vamos)	7-15bp	3	3.08955223880597	0.307709572438559
chr3:154016550:ATAATGAAAAAATTACAAAGGCCCAG	26	Long Reads (vamos)	16bp+	2	2	0
chr3:154020052:AAAAGTTTC	9	Long Reads (vamos)	7-15bp	3	2.98936170212766	0.0106382978723404
chr3:154023259:GGAGAAAAAGAGAGAGAGAGA	21	Long Reads (vamos)	16bp+	3	2.88095238095238	0.137714285714286
chr3:154024411:ATTT	4	Long Reads (vamos)	4-6bp	7	7.01162790697674	0.270451436388509
chr3:15402735:AAAAAAAAAAAAAAG	15	Long Reads (vamos)	7-15bp	2	1.96428571428571	0.179432013769363
chr3:154032896:TGTTCTTGGTTCTTGG	16	Long Reads (vamos)	16bp+	2	2	0.021978021978022
chr3:154035609:AGTATATGATTTATTTTTCTCTTTATATTAAACTTTTAATAAAAACAACATTTGATC	57	Long Reads (vamos)	16bp+	2	2	0
chr3:154039645:AATATAATATATTATAATA	19	Long Reads (vamos)	16bp+	3	3	0
chr3:154041623:TGCTGGTTTCTCTTC	15	Long Reads (vamos)	7-15bp	2	2	0.021505376344086
chr3:154067410:ATTGTGAAGATTTCATGGACACTTATCACTTCCCCAATCAATACCCTTGGGATTTCTTATGCCTGTCTTTACTTTAATCTCT	82	Long Reads (vamos)	16bp+	2	2	0
chr3:154075742:AATAA	5	Long Reads (vamos)	4-6bp	5	4.98913043478261	0.362517916865743
chr3:154082473:GTTTATGGCCAGTTTTGGGGCCA	23	Long Reads (vamos)	16bp+	2	2	0.027027027027027
chr3:154088464:ACACCAATCAGCACCCTGTGTCTAGCTCAGGGTTTGCGGATGGACCAATCAGCACTCTGTATCTAGCTAATCTGGTGGGGACTTGGAGAATCTTTATGTCTAGCTAAGGGATTGTGAAT	119	Long Reads (vamos)	16bp+	4	4.00869565217391	0.00869565217391304
chr3:154088969:ACCAATCAGCACCCTGTCAAAATGG	25	Long Reads (vamos)	16bp+	3	3	0
chr3:154107484:ACAAAGGGTATGA	13	Long Reads (vamos)	7-15bp	2	2	0
chr3:154116689:ATATATATTTATATATTTCAATATATAA	28	Long Reads (vamos)	16bp+	3	2.67592592592593	0.221097265489789
chr3:154136210:TAAAGTATTTTAATTTTAATTAAAATATTTTAAC	34	Long Reads (vamos)	16bp+	5	4.46280991735537	0.65068870523416
chr3:15415040:CAAA	4	Long Reads (vamos)	4-6bp	8	8.04477611940299	2.28369431040287
chr3:15417452:AAAT	4	Long Reads (vamos)	4-6bp	9	9.30357142857143	0.87998712998713
chr3:154175646:TTTTGTTTCAAAGACCAC	18	Long Reads (vamos)	16bp+	2	2	0
chr3:154175757:TGTTT	5	Long Reads (vamos)	4-6bp	5	5.03658536585366	0.159138813610358
chr3:154182049:TATATACACACACACTATATA	21	Long Reads (vamos)	16bp+	2	2	0.0235294117647059
chr3:154200658:TTTAATAATTTTAA	14	Long Reads (vamos)	7-15bp	3	3	0
chr3:154216478:TTTTTTTATTTTTTATT	17	Long Reads (vamos)	16bp+	4	3.94656488549618	1.18943041691133
chr3:15422033:TTAATCCCAGCACTCTGGGAGGCAGAGATGGGAG	34	Long Reads (vamos)	16bp+	2	2	0
chr3:154224015:TATTTCAGTACTATTTAGGATA	22	Long Reads (vamos)	16bp+	2	1.9875	0.0125
chr3:154228435:CTTTTTCTTTTTTTT	15	Long Reads (vamos)	7-15bp	3	2.86153846153846	0.244245676803816
chr3:154230152:TTTCCTTACTGTGTTAG	17	Long Reads (vamos)	16bp+	2	2.07865168539326	0.0732890704800817
chr3:154235336:GTGGGTTTTGTCATAAA	17	Long Reads (vamos)	16bp+	2	2	0
chr3:154246865:TGGCGTGAGCTGC	13	Long Reads (vamos)	7-15bp	2	1.95833333333333	0.0404929577464789
chr3:154272569:ATAATACCTAAAGTTTATATATATCAAA	28	Long Reads (vamos)	16bp+	2	2	0
chr3:154274310:AAAACAAAAAACAAAACAAAAC	22	Long Reads (vamos)	16bp+	2	2	0
chr3:15428170:CCTCCCCCAAGGCAAACCTC	20	Long Reads (vamos)	16bp+	2	1.98837209302326	0.0116279069767442
chr3:154286166:AAAAAAAAAAAA	12	Long Reads (vamos)	7-15bp	2	2.00934579439252	0.330100511373655
chr3:154287660:AAAAT	5	Long Reads (vamos)	4-6bp	5	5.15189873417722	0.156118143459916
chr3:154289181:AAAAGTAGCTGGCTAAAATCTCAATGAACAAGTTGATTACCCACTATCTTC	51	Long Reads (vamos)	16bp+	2	2	0
chr3:154296476:AAT	3	Long Reads (vamos)	2-3bp	8	7.50515463917526	0.960910652920962
chr3:154313050:ACTTACTTATCTTGTAATA	19	Long Reads (vamos)	16bp+	2	2	0
chr3:15431385:AGCTGGCAGAAGCCTTGTTAA	21	Long Reads (vamos)	16bp+	2	1.98571428571429	0.0142857142857143
chr3:154319780:ATTTGCCCACTTTG	14	Long Reads (vamos)	7-15bp	2	2	0.0217391304347826
chr3:15432867:TTATAATACAGTAATTA	17	Long Reads (vamos)	16bp+	2	2	0
chr3:154332141:AAGAAAAAA	9	Long Reads (vamos)	7-15bp	4	3.9922480620155	0.320251937984496
chr3:154346584:CTTTT	5	Long Reads (vamos)	4-6bp	7	6.77862595419847	0.942924251321198
chr3:154369604:ACTATGTCCCTTACAAGG	18	Long Reads (vamos)	16bp+	2	2	0
chr3:154374141:TTTT	4	Long Reads (vamos)	4-6bp	11	11.6616541353383	2.31647300068353
chr3:154377348:ATT	3	Long Reads (vamos)	2-3bp	13	13.0894308943089	2.37718246034919
chr3:154379403:TTATTTATTTACTTTGATGTTAAACT	26	Long Reads (vamos)	16bp+	2	2	0
chr3:154382781:TTAATTTAATATACTCAAA	19	Long Reads (vamos)	16bp+	2	2	0
chr3:15438505:TTTTCTTTTTTCTTTTT	17	Long Reads (vamos)	16bp+	2	2.0077519379845	0.0702519379844961
chr3:154388288:ATATATATACAC	12	Long Reads (vamos)	7-15bp	2	2.08108108108108	0.0755275823768974
chr3:154391709:AAACTTCTTAAGTTTGAC	18	Long Reads (vamos)	16bp+	3	2.58585858585859	0.245104102246959
chr3:154392374:CAAACAAAAAAACC	14	Long Reads (vamos)	7-15bp	2	2.11538461538462	0.103396603396603
chr3:154394638:ATATCAGATAACAGGTTA	18	Long Reads (vamos)	16bp+	2	2	0
chr3:154402415:AAAT	4	Long Reads (vamos)	4-6bp	10	9.89344262295082	1.56706408345753
chr3:154402506:GAAAGTTTCAAAGATCCAT	19	Long Reads (vamos)	16bp+	4	3.69026548672566	2.09070796460177
chr3:1544063:TAAAACAATTCAAATTATAAA	21	Long Reads (vamos)	16bp+	2	2	0
chr3:154423837:TTATTATTATTATACT	16	Long Reads (vamos)	16bp+	2	1.98850574712644	0.0114942528735632
chr3:154425043:CAAAA	5	Long Reads (vamos)	4-6bp	7	6.71559633027523	0.31651376146789
chr3:154432277:TTTTTTTTTTTGTAT	15	Long Reads (vamos)	7-15bp	2	2.0695652173913	0.135469107551487
chr3:154432436:TAACAAGCCCACCTTCTG	18	Long Reads (vamos)	16bp+	2	1.97297297297297	0.0266567937800815
chr3:154433351:ATACGTATTTATAATGCATT	20	Long Reads (vamos)	16bp+	4	4.01234567901235	0.0123456790123457
chr3:154434289:GGTATCTCATTG	12	Long Reads (vamos)	7-15bp	2	2	0
chr3:154447036:AAAAAAATTAAAAATT	16	Long Reads (vamos)	16bp+	3	3	0
chr3:154449192:TTTCAGTAAATA	12	Long Reads (vamos)	7-15bp	2	2.01428571428571	0.0142857142857143
chr3:154452286:TCTTTTTTTTTTT	13	Long Reads (vamos)	7-15bp	2	1.96261682242991	0.11179686122377
chr3:154455588:GCTAAGCCCATTGGCTGCTTCCTCCT	26	Long Reads (vamos)	16bp+	2	1.97530864197531	0.0243827160493827
chr3:154460478:TGTAATATTTGGCAAGTATAT	21	Long Reads (vamos)	16bp+	2	1.98837209302326	0.0116279069767442
chr3:15447416:TTTTTTTT	8	Long Reads (vamos)	7-15bp	4	4.36220472440945	0.693163354580677
chr3:15447828:CACCCTAAGGATC	13	Long Reads (vamos)	7-15bp	2	2	0
chr3:154486054:TACTTATTTTGCATCATACT	20	Long Reads (vamos)	16bp+	2	1.9875	0.0125
chr3:154494961:TTAATAACATGTAC	14	Long Reads (vamos)	7-15bp	2	1.98571428571429	0.0142857142857143
chr3:154495634:ATACATACATAT	12	Long Reads (vamos)	7-15bp	11	10.7925925925926	1.35964621337756
chr3:154502505:TTAAACTCAAAGTAAAAAAAATAATCAGTGCATGAGGAGAG	41	Long Reads (vamos)	16bp+	2	1.98630136986301	0.0136986301369863
chr3:154504323:AAAT	4	Long Reads (vamos)	4-6bp	7	6.78947368421053	0.592454587796926
chr3:154506856:AAAC	4	Long Reads (vamos)	4-6bp	8	7.98275862068965	1.42578710644678
chr3:154507409:ATT	3	Long Reads (vamos)	2-3bp	9	9.87931034482759	5.11574212893553
chr3:154520917:TAAAGATAATGATTTTACA	19	Long Reads (vamos)	16bp+	3	2.98765432098765	0.0123456790123457
chr3:154525995:ATTTTACCCACAGTACAACTTATTTCAAATTGGAGTCA	38	Long Reads (vamos)	16bp+	3	2.98765432098765	0.0123456790123457
chr3:154527060:AAGGCTACTTCATGTAAACTGA	22	Long Reads (vamos)	16bp+	2	1.98571428571429	0.0142857142857143
chr3:154538851:AATCATTTTCTAAACT	16	Long Reads (vamos)	16bp+	2	2	0
chr3:154545768:AGCTTCCCAAGTAGCTGGGACTGCACTGCAGGCGTGAACCACTATGCCTGGTTAATTTCTCTATTTTTAGTGGAGACGGGGTCTTGCCATGCTGCCGAGGCTGGTCTAT	109	Long Reads (vamos)	16bp+	2	2	0
chr3:154547079:ATTACATATGTTATCA	16	Long Reads (vamos)	16bp+	2	2	0
chr3:154547385:ATCT	4	Long Reads (vamos)	4-6bp	14	14.1315789473684	1.00023288309269
chr3:154549390:GATTGCAAACACAAAGAATGAGTATCTATTCAGCATCAAGTCTCAGACTGACTTGAACTTGC	62	Long Reads (vamos)	16bp+	2	2	0
chr3:154551089:ATATATACATATATAACTA	19	Long Reads (vamos)	16bp+	3	2.96907216494845	0.0927835051546392
chr3:154551903:TTTTTTG	7	Long Reads (vamos)	7-15bp	5	4.74193548387097	0.729609231576187
chr3:154551973:GGCAATGTGACTTTATG	17	Long Reads (vamos)	16bp+	2	2	0
chr3:154557618:TTGTTTTGTTTTTTGTT	17	Long Reads (vamos)	16bp+	2	2.01428571428571	0.0142857142857143
chr3:154559585:TTTATAAAGATA	12	Long Reads (vamos)	7-15bp	2	1.98571428571429	0.0142857142857143
chr3:154564200:AATGAAATAGGCAAAGACTGGAAGGAAGGGAA	32	Long Reads (vamos)	16bp+	2	2	0
chr3:154579214:AGAA	4	Long Reads (vamos)	4-6bp	37	36.5606060606061	5.16423779782558
chr3:154610880:AAGATATATTTTAATATTTTA	21	Long Reads (vamos)	16bp+	2	2	0
chr3:154618292:AGAA	4	Long Reads (vamos)	4-6bp	16	16.3053435114504	5.87527891955373
chr3:154618384:AAAGAGAAGAGAAGGA	16	Long Reads (vamos)	16bp+	2	1.98630136986301	0.124809741248097
chr3:154619259:TTTTCATCAGCACATCAGCAA	21	Long Reads (vamos)	16bp+	2	1.97297297297297	0.0266567937800815
chr3:15461998:TTAT	4	Long Reads (vamos)	4-6bp	12	11.6854838709677	0.607592446892211
chr3:154620171:ATTTGCTGTTCAGCAAT	17	Long Reads (vamos)	16bp+	3	2.71578947368421	0.311982082866741
chr3:154625631:TTTTTTAATTTCTGACTTTATTTGGGG	27	Long Reads (vamos)	16bp+	2	1.98611111111111	0.0138888888888889
chr3:154628128:AAAAAACAAAAC	12	Long Reads (vamos)	7-15bp	3	3	0.148760330578512
chr3:15463298:TTTTGTT	7	Long Reads (vamos)	7-15bp	9	9.02238805970149	1.39047244978117
chr3:154635642:TGTATAAATGTTTTGTTATTTCTTTTCTTCCAGTAACTTTGGGGTTAGTTCATTCTTGTTTATCTAGTTCCTCTAGGTACAGTGTTAGATTCTTAACCTCAGA	103	Long Reads (vamos)	16bp+	2	2	0
chr3:154644437:TATATATTTAT	11	Long Reads (vamos)	7-15bp	3	2.97701149425287	0.115744453354718
chr3:154647894:AATATCCCTGATGAACATCAATGCG	25	Long Reads (vamos)	16bp+	2	2	0
chr3:15465235:TATT	4	Long Reads (vamos)	4-6bp	12	12	0.660869565217391
chr3:154663806:CTTTCGTTCCTTCCT	15	Long Reads (vamos)	7-15bp	3	3.22857142857143	0.197252747252747
chr3:154686374:TTCCTTCCTTCCTTCT	16	Long Reads (vamos)	16bp+	3	3.1530612244898	0.130969913738691
chr3:154686824:TAGATCTTATCCATATA	17	Long Reads (vamos)	16bp+	2	2	0
chr3:154687412:AAAAAAAAAAA	11	Long Reads (vamos)	7-15bp	3	3.39669421487603	0.47465564738292
chr3:154700608:AGAAAAATAAAAATAA	16	Long Reads (vamos)	16bp+	3	2.98648648648649	0.0135135135135135
chr3:154702026:AAAAATATAATTCA	14	Long Reads (vamos)	7-15bp	3	3	0
chr3:154706832:TGTATCTATTTTATTATTTTTATTTA	26	Long Reads (vamos)	16bp+	2	1.98630136986301	0.0136986301369863
chr3:154708212:TGGTGCAGAAACTTCAT	17	Long Reads (vamos)	16bp+	2	2	0
chr3:154718208:TTGTATTTCACCAC	14	Long Reads (vamos)	7-15bp	2	2	0
chr3:154718352:ATTGGCAACTGACCCAATTAGT	22	Long Reads (vamos)	16bp+	2	1.98809523809524	0.0119047619047619
chr3:154726476:TGTT	4	Long Reads (vamos)	4-6bp	8	7.89473684210526	0.307405682347462
chr3:154727462:AAAAAGAAAAGAAAAAAG	18	Long Reads (vamos)	16bp+	2	2.05434782608696	0.117892976588629
chr3:154730754:GAATATGAGTATGTGTCATAGTAAA	25	Long Reads (vamos)	16bp+	2	2	0
chr3:154733843:TGACTCAAGGAGATGTCAACCTACCACTTT	30	Long Reads (vamos)	16bp+	2	1.98571428571429	0.0142857142857143
chr3:154746963:ATTAACCCATTAATCT	16	Long Reads (vamos)	16bp+	3	3.04938271604938	0.0475308641975309
chr3:154747183:TTTGGACTGCTATGGTTTTTACCTGAATATATAGTTTCTATACAGA	46	Long Reads (vamos)	16bp+	2	2	0
chr3:154757848:CAAAA	5	Long Reads (vamos)	4-6bp	5	4.89156626506024	0.195415809579783
chr3:154758765:TTCTTTAAATTTATCCTACTTTAATT	26	Long Reads (vamos)	16bp+	2	2	0
chr3:154766824:GGGAGGGTGGGGCTCCTGCCTGCACCCTGGATCAGGAGGCCTGGATCCACAGCCATGACTTGGGTGGCTGCAGCTGCACCT	81	Long Reads (vamos)	16bp+	2	2	0
chr3:154793301:GATCACACACCAGTT	15	Long Reads (vamos)	7-15bp	2	2	0
chr3:154797825:ATCCAGGTATTAGCTGG	17	Long Reads (vamos)	16bp+	2	1.97142857142857	0.0281573498964803
chr3:154799823:AAGATTTAGTAAA	13	Long Reads (vamos)	7-15bp	2	2	0.0845070422535211
chr3:154808537:TTTTTTCTTTATTTT	15	Long Reads (vamos)	7-15bp	3	3.51162790697674	0.486191860465116
chr3:15481057:CTTTGTAGATTTTGGATATTAGCC	24	Long Reads (vamos)	16bp+	2	2.01428571428571	0.0142857142857143
chr3:154811186:TGCTATCCAG	10	Long Reads (vamos)	7-15bp	3	2.98765432098765	0.0123456790123457
chr3:154845934:CTTTTATGTAAATGCATTCT	20	Long Reads (vamos)	16bp+	2	2.1875	0.154272151898734
chr3:154850451:TATACACACGTATATGTACATATG	24	Long Reads (vamos)	16bp+	16	16.5658914728682	1.57570251937985
chr3:15485201:TGCAGAACAGCAAATAT	17	Long Reads (vamos)	16bp+	2	1.9873417721519	0.0126582278481013
chr3:154859470:AAAAAG	6	Long Reads (vamos)	4-6bp	12	12.046875	5.02140748031496
chr3:154866258:AGTGAAAGTTTGCCTTTC	18	Long Reads (vamos)	16bp+	2	1.89473684210526	0.0954385964912281
chr3:154869991:TCTATTCTACTCTATCCTTC	20	Long Reads (vamos)	16bp+	2	2	0
chr3:154888773:AGCTAGACATAGAGTGCTAATTGGTGCATTTACAAACCTTGAGCTAGACACAGCGTGCTGATTGGTGTATTCACAATCCCTTAGAGAGACATGAAGATTCTCCAAGTCCCCACTAGACTC	120	Long Reads (vamos)	16bp+	3	3	0
chr3:154907357:TTATTAATTTAATTTAATAACA	22	Long Reads (vamos)	16bp+	3	2.8953488372093	0.0948016415868673
chr3:154917807:CACCCATTCATGATAAAAACT	21	Long Reads (vamos)	16bp+	2	2	0
chr3:154922831:ACATAACACATA	12	Long Reads (vamos)	7-15bp	2	1.98876404494382	0.0112359550561798
chr3:154942983:TGTTAATCAAGCATAATTAACATA	24	Long Reads (vamos)	16bp+	4	3.68103448275862	0.236506746626687
chr3:154945956:GCAATATTTGCTGTTCT	17	Long Reads (vamos)	16bp+	2	2	0
chr3:154951300:ATAA	4	Long Reads (vamos)	4-6bp	8	8.22916666666667	0.578508771929825
chr3:154961839:AATA	4	Long Reads (vamos)	4-6bp	10	9.91304347826087	0.641495041952708
chr3:154966601:TGTT	4	Long Reads (vamos)	4-6bp	13	13.3023255813953	0.962572674418605
chr3:154974527:ACATATATATATA	13	Long Reads (vamos)	7-15bp	3	2.97849462365591	0.0212716222533894
chr3:15498153:AGCCAAGGTACCAGCTGCC	19	Long Reads (vamos)	16bp+	3	2.64210526315789	0.232250839865622
chr3:155000262:TAAAAGAAGCAAT	13	Long Reads (vamos)	7-15bp	2	2	0
chr3:155000421:TGAGGAGGAAGGATTTCTTG	20	Long Reads (vamos)	16bp+	2	2	0
chr3:15500674:TCTGTCTCTGTCTTTC	16	Long Reads (vamos)	16bp+	2	2.06185567010309	0.0586340206185567
chr3:155011951:TTTTGGTTTACACTTCC	17	Long Reads (vamos)	16bp+	2	2	0
chr3:155012912:TTTGTTTGTTT	11	Long Reads (vamos)	7-15bp	3	3.01052631578947	0.0318029115341545
chr3:155017350:TTATTTATTTAAAAATT	17	Long Reads (vamos)	16bp+	2	1.98901098901099	0.010989010989011
chr3:1550188:ATGAGATCTGGTTGTTTTA	19	Long Reads (vamos)	16bp+	2	1.98571428571429	0.0142857142857143
chr3:155021981:CAAAGACCCCACTTCTCAATATCATCCC	28	Long Reads (vamos)	16bp+	2	1.98591549295775	0.0140845070422535
chr3:155022964:AGGCCTCAGAAAC	13	Long Reads (vamos)	7-15bp	2	2	0
chr3:155046811:GTAAAAATAAGTAAACAGTT	20	Long Reads (vamos)	16bp+	2	2	0
chr3:155047254:TTTTACCACTGTCTATAGTATGTAATAGAGTA	32	Long Reads (vamos)	16bp+	2	2	0
chr3:155049627:TATC	4	Long Reads (vamos)	4-6bp	12	11.453781512605	1.673693206096
chr3:155060821:AGAGAGAGAG	10	Long Reads (vamos)	7-15bp	5	5.0078125	0.448757381889764
chr3:155072557:TTGGTTGGTTGGT	13	Long Reads (vamos)	7-15bp	3	2.98795180722892	0.0120481927710843
chr3:155072849:GTTTACCAAA	10	Long Reads (vamos)	7-15bp	2	2.01449275362319	0.0144927536231884
chr3:15508614:AATAATTC	8	Long Reads (vamos)	7-15bp	3	2.98795180722892	0.0364384366735234
chr3:155086979:TTTTTTTGTT	10	Long Reads (vamos)	7-15bp	4	3.75	0.265267175572519
chr3:155092219:AGAAATAATGCTTT	14	Long Reads (vamos)	7-15bp	2	2	0
chr3:155093201:ATGTAGTTTTCA	12	Long Reads (vamos)	7-15bp	2	2	0
chr3:155095325:AGTGAAGACTTTAAGTCAGAGAGG	24	Long Reads (vamos)	16bp+	2	2	0
chr3:15510700:AGGATGGGAGGGGAC	15	Long Reads (vamos)	7-15bp	7	6.53435114503817	0.266118614210217
chr3:15510816:AGGA	4	Long Reads (vamos)	4-6bp	17	16.8358208955224	1.2360004488834
chr3:155111666:GCTTGTTCATGCTCT	15	Long Reads (vamos)	7-15bp	3	3	0
chr3:155115410:GTTTGGTTTTTT	12	Long Reads (vamos)	7-15bp	3	2.84033613445378	0.135308360632389
chr3:155139301:TCTTGTATTAGAT	13	Long Reads (vamos)	7-15bp	2	1.97183098591549	0.0277665995975855
chr3:155159177:GACATTGTAACTAAAGC	17	Long Reads (vamos)	16bp+	2	2	0
chr3:155161293:TTCTCCAGGTACACTCAG	18	Long Reads (vamos)	16bp+	2	1.98666666666667	0.0133333333333333
chr3:155173572:TCA	3	Long Reads (vamos)	2-3bp	10	10.1651376146789	0.76877336051648
chr3:155174382:GGGTAAATGGAAT	13	Long Reads (vamos)	7-15bp	2	1.98571428571429	0.0142857142857143
chr3:155188974:GTTTTTGTTATTGTTGTTT	19	Long Reads (vamos)	16bp+	3	2.98837209302326	0.0351573187414501
chr3:155199975:GTCAGCAAACCACCAGAAGA	20	Long Reads (vamos)	16bp+	2	2	0
chr3:155206020:AATCTAGGACAGGT	14	Long Reads (vamos)	7-15bp	2	1.98571428571429	0.0142857142857143
chr3:155207562:CTT	3	Long Reads (vamos)	2-3bp	12	12.1550387596899	3.44452519379845
chr3:155213181:TGAAAACTGTCAGG	14	Long Reads (vamos)	7-15bp	2	1.97590361445783	0.0238025271818983
chr3:155213227:TAATAATAATCAT	13	Long Reads (vamos)	7-15bp	3	2.96470588235294	0.034453781512605
chr3:155231210:TATATACATATAT	13	Long Reads (vamos)	7-15bp	8	8.46078431372549	0.310328091632693
chr3:155233134:CTTAAAATGACTTT	14	Long Reads (vamos)	7-15bp	2	2.01149425287356	0.0114942528735632
chr3:155237261:TTTAATTTCATTA	13	Long Reads (vamos)	7-15bp	2	2.01428571428571	0.0142857142857143
chr3:155241362:GAGAGAGAGAGTGAGAGAGGGAG	23	Long Reads (vamos)	16bp+	2	2.01282051282051	0.0128205128205128
chr3:15525609:AAAAAAC	7	Long Reads (vamos)	7-15bp	3	3.26495726495726	0.55850279988211
chr3:155256917:AATATATAA	9	Long Reads (vamos)	7-15bp	6	5.9622641509434	0.0366576819407008
chr3:155256992:ATATATTACAATAT	14	Long Reads (vamos)	7-15bp	3	3.12244897959184	0.108563012834
chr3:15525792:GGAGGGAAGAA	11	Long Reads (vamos)	7-15bp	3	2.98373983739837	0.0653072104491537
chr3:155259189:AAAGAAAAGAAATAGA	16	Long Reads (vamos)	16bp+	2	2.02298850574713	0.0459770114942529
chr3:155261972:GGAT	4	Long Reads (vamos)	4-6bp	11	10.9532710280374	0.271380708869688
chr3:155264799:TATAACATAGTGATTAA	17	Long Reads (vamos)	16bp+	2	1.98850574712644	0.0114942528735632
chr3:155265900:GATAATATAT	10	Long Reads (vamos)	7-15bp	4	3.98979591836735	0.0720597517357458
chr3:155273301:AAAAAAAAACAAAAACAA	18	Long Reads (vamos)	16bp+	2	2.01052631578947	0.0105263157894737
chr3:155273494:ACTTTAATACATGACTGACAGC	22	Long Reads (vamos)	16bp+	2	2	0
chr3:155279704:GTAGAGACATGGAGAGAAGGGGTGGGGGTGCTTGTCCCCCAGGAAAGTGGAGAAGGG	57	Long Reads (vamos)	16bp+	4	3.96428571428571	0.0589500860585198
chr3:155281287:CAAAATTGGCATAGAAGGG	19	Long Reads (vamos)	16bp+	3	3	0
chr3:155287862:TATAATTTAGTTT	13	Long Reads (vamos)	7-15bp	3	3	0
chr3:155298036:AAAG	4	Long Reads (vamos)	4-6bp	17	18.3851851851852	35.910226644555
chr3:155301832:CATGTATGATATATAACCCCTGAACACACCATGC	34	Long Reads (vamos)	16bp+	3	3.00990099009901	0.0099009900990099
chr3:155305515:AATAAAAGATATGAAAA	17	Long Reads (vamos)	16bp+	2	2	0
chr3:155314879:TTTTCTTTTTATC	13	Long Reads (vamos)	7-15bp	3	2.9758064516129	0.15388145816942
chr3:155317652:TTTTCGTTTTGTTTTGT	17	Long Reads (vamos)	16bp+	2	2.02127659574468	0.0640585678334477
chr3:155318899:TCCCTCCCATGCATATACAT	20	Long Reads (vamos)	16bp+	2	2	0
chr3:155320173:TTTTA	5	Long Reads (vamos)	4-6bp	12	12.0671641791045	2.39395129615082
chr3:155321912:TATGTGTATATATATATACACGTACG	26	Long Reads (vamos)	16bp+	4	3.96470588235294	0.034453781512605
chr3:155331751:TTCTCTTTTTTTTCTT	16	Long Reads (vamos)	16bp+	2	2.20909090909091	0.258632193494579
chr3:155337163:AAATAAAAT	9	Long Reads (vamos)	7-15bp	3	3.06451612903226	0.0610098176718093
chr3:155338273:TGTTACTTAGAA	12	Long Reads (vamos)	7-15bp	2	1.975	0.0246835443037975
chr3:155339524:AAACTTTATAAACATGC	17	Long Reads (vamos)	16bp+	2	2	0
chr3:155341954:TTTTTCA	7	Long Reads (vamos)	7-15bp	7	7.05737704918033	0.203292236824279
chr3:155342562:GAGGGTAGAGGAG	13	Long Reads (vamos)	7-15bp	2	1.98888888888889	0.0111111111111111
chr3:155343969:TGGAGAAATAGGAACGCTTTTACACTATTGATGGGAGTGTAAATTAGTTCAACCACTGTGGAAGACAGTGTGGAAATTCCTAAAGGATCTAGAACCAGAAATACCATTTGACGCAGCAATCCCATTACTGGGTATATACCCAAAGGATTACAAATCATTCTACTATAAAGACAGATGCACACATATGTTTATTGCAGCACTGTTCACAATAGCAAAGACTTGGAACCATCCCAAATGCCCATCAGTGATAGACTAGATA	259	Long Reads (vamos)	16bp+	2	2	0
chr3:155347413:CATTCATATCTTTCTCACATG	21	Long Reads (vamos)	16bp+	2	1.98571428571429	0.0142857142857143
chr3:155353394:GTTTT	5	Long Reads (vamos)	4-6bp	7	6.91176470588235	0.200058241118229
chr3:155354339:AAAAATAAATAATAATAG	18	Long Reads (vamos)	16bp+	2	2	0
chr3:155379591:GTTT	4	Long Reads (vamos)	4-6bp	8	8.09473684210526	0.554759238521837
chr3:155385913:AAAACA	6	Long Reads (vamos)	4-6bp	4	4.0375	0.239082278481013
chr3:155392811:AGAAAGAAAGAAAA	14	Long Reads (vamos)	7-15bp	3	2.89344262295082	0.244750033870749
chr3:155393195:TAATATATAT	10	Long Reads (vamos)	7-15bp	4	3.94444444444444	0.0755305867665418
chr3:155395944:CTGTAATCCCAGCACTTTGGGAGGCCGAGGCAGGCAGATCACGAGATCAGGAGATTGAGACAATCCTGGGTAATGCAGTGAAACCCTGTCTCTACTAAAAAATAGAAAAAATTAGCCAGGCGTGGTGGCACGTAC	135	Long Reads (vamos)	16bp+	2	2	0
chr3:155397876:ATTTATTTAATCTTATTTTA	20	Long Reads (vamos)	16bp+	2	2	0
chr3:155398137:AAAAG	5	Long Reads (vamos)	4-6bp	8	8.24427480916031	1.95525543159131
chr3:155400836:CCATCATTTACCCTCTCCCCACAT	24	Long Reads (vamos)	16bp+	2	2	0
chr3:155403010:TTTTTTTTTT	10	Long Reads (vamos)	7-15bp	5	4.8	1.33953488372093
chr3:155404124:AAATAAGGGGAGTCCACTTCTCACTTGGGC	30	Long Reads (vamos)	16bp+	2	2	0
chr3:155429821:AAAAAATAAAAAAATGG	17	Long Reads (vamos)	16bp+	2	1.97530864197531	0.0243827160493827
chr3:155433241:CAATTAATACATAG	14	Long Reads (vamos)	7-15bp	2	1.97183098591549	0.0277665995975855
chr3:155446040:TCTTTTATTTTTTTTATTTT	20	Long Reads (vamos)	16bp+	2	1.94936708860759	0.0999675430055177
chr3:155453706:AATTTCTGATTAATAATTAGAAATTAAT	28	Long Reads (vamos)	16bp+	3	2.93333333333333	0.0630630630630631
chr3:155458355:AG	2	Long Reads (vamos)	2-3bp	98	96.015037593985	93.0300751879699
chr3:155459497:AATGTAAAGTAAATTGAGTTAA	22	Long Reads (vamos)	16bp+	2	2	0
chr3:155460748:AGAT	4	Long Reads (vamos)	4-6bp	26	25.6290322580645	3.08077629163388
chr3:155468688:ATATAACAAATTTAAACATAT	21	Long Reads (vamos)	16bp+	2	2	0
chr3:155475981:GACACAAAAAAAGAAAAT	18	Long Reads (vamos)	16bp+	2	2	0
chr3:155491252:GTTTTTT	7	Long Reads (vamos)	7-15bp	4	3.96511627906977	0.104651162790698
chr3:155494078:CCTGCATTTAGACTATGAAATTAACACACA	30	Long Reads (vamos)	16bp+	2	2	0
chr3:155526370:CTCTCTCTCTCTCTCTCTCTTCTTTCTCTCT	31	Long Reads (vamos)	16bp+	3	3.24615384615385	0.280023852116875
chr3:155529759:TTTTG	5	Long Reads (vamos)	4-6bp	7	6.5607476635514	0.984482454593546
chr3:155564564:AAAAAATT	8	Long Reads (vamos)	7-15bp	5	4.6046511627907	0.397165697674419
chr3:155566100:GTATATATAC	10	Long Reads (vamos)	7-15bp	19	19.4130434782609	8.30260234846081
chr3:155567063:TTATTTTATTTT	12	Long Reads (vamos)	7-15bp	2	2.02298850574713	0.0459770114942529
chr3:155572894:TTTTTA	6	Long Reads (vamos)	4-6bp	6	6.30578512396694	0.380716253443526
chr3:155576227:AAACA	5	Long Reads (vamos)	4-6bp	6	6.11764705882353	0.223645894001165
chr3:155579825:CTGTCTGTCT	10	Long Reads (vamos)	7-15bp	8	8.0695652173913	0.223188405797101
chr3:155583096:AATTTATACTAATAT	15	Long Reads (vamos)	7-15bp	2	1.98913043478261	0.0108695652173913
chr3:155583751:GAGCACACATTCTCTTC	17	Long Reads (vamos)	16bp+	3	2.60576923076923	0.24113144137416
chr3:155586881:CCTCATGGATACTAAAA	17	Long Reads (vamos)	16bp+	2	1.98571428571429	0.0142857142857143
chr3:155589324:TTCCAATAAAACCTTTATTAAAATTTCAGAA	31	Long Reads (vamos)	16bp+	2	1.98684210526316	0.0131578947368421
chr3:155590414:AAAAATACAAAAAATTAGCCTGGCGTGGTGGCGGGCACCTGTAGTCCCAGCTACTCAGGAGCCTGAGGCAGGAGAATGGCGTGAACCCAGGAGGCGGAGCTTGCAGTGAGCCAAGATCACACCACTGCACTCCAGCCTGGGTGACAGAGCGAGACTCC	158	Long Reads (vamos)	16bp+	2	2	0
chr3:155595705:ATCT	4	Long Reads (vamos)	4-6bp	9	9.01769911504425	0.321112515802781
chr3:155598971:TCCCTCTCTT	10	Long Reads (vamos)	7-15bp	4	3.928	0.486709677419355
chr3:155599624:AAAACAAATTGTTTAAGCCAGAGTGGAAAACCGAGTTAACTATATTATCAGAGATCTAACAGCAAGGACTGCCTATGTATCTGACACAGG	90	Long Reads (vamos)	16bp+	2	2	0
chr3:155601495:ATATATACACATATATGATTACTATATATCATTTGGA	37	Long Reads (vamos)	16bp+	2	2	0
chr3:155602853:TGTATATGTGTATGTTT	17	Long Reads (vamos)	16bp+	2	2	0
chr3:155608488:AGCTGCATGGGAGCTGAGTGAGGCCTGTCACTGCTAGTTTCCCCCCACTTCCCTAGAAACCAGCTCACT	69	Long Reads (vamos)	16bp+	2	2	0.028169014084507
chr3:155614341:AAGACTAAGTAAAAAGAACAAATCTGGAGGCATCACATTACCCAACTTCAAACTATACTACAAGACTATAGTTACCAAAACAGCATAGTACTGGCATAAAAATAGGCACATAGACCAATGGAACAGAATAGAGAAC	136	Long Reads (vamos)	16bp+	2	2	0
chr3:155619259:GTACAGGGCAGT	12	Long Reads (vamos)	7-15bp	4	4.24603174603175	0.442984126984127
chr3:155622123:AGAATTTCCAATCC	14	Long Reads (vamos)	7-15bp	2	2	0
chr3:155644603:AAAAT	5	Long Reads (vamos)	4-6bp	7	7.06034482758621	0.178935532233883
chr3:155653088:ATATAG	6	Long Reads (vamos)	4-6bp	17	16.5789473684211	4.80622009569378
chr3:155657834:GTGAAAAAGGCTAAGTCAAG	20	Long Reads (vamos)	16bp+	2	2.01149425287356	0.0114942528735632
chr3:155659648:CAGCTAATTTTTGTAATTTTTTTAGAGATGGAGTCTCACTATGTTGGCCAGGATAGACTCGAACTCCTGGGCTCAAGCAATCCACCACCTTCAGCCTCCAAAAGCATTGGGATTACA	117	Long Reads (vamos)	16bp+	2	2	0
chr3:155662537:CTAAAATAAGAG	12	Long Reads (vamos)	7-15bp	2	2	0
chr3:155667548:ATATTTCTAAAATGAAA	17	Long Reads (vamos)	16bp+	2	2	0
chr3:155679213:CTGTATTTTTACTTGCTGTAATATTCCTGTATTTTTT	37	Long Reads (vamos)	16bp+	2	2	0.0285714285714286
chr3:155692459:ATGG	4	Long Reads (vamos)	4-6bp	7	7.10344827586207	0.535685645549318
chr3:15569417:AAAATTAGTCAGGCATGGTGGCACATGCCTGTAATCCAGCTACTCGGGATGCTGAGGCAGGAGAATTGCATGAACCCAGGAGGCGGAGGTTGCGGTGAGCCAAGCTCGTGTCATTGCACTCCAGCCTGGGCAACAAAAGCAAGACTCCATCTCAAAAAAGAAAAAAAAA	169	Long Reads (vamos)	16bp+	4	3.93243243243243	0.0638652350981118
chr3:155695700:AATGAAGCAGCAA	13	Long Reads (vamos)	7-15bp	2	1.98571428571429	0.0142857142857143
chr3:155706205:GGCCAGGTGCGGTGGCTCACACCTGTAATCCCAGCACTTTGGGAGGCCGAGGTGGGCAGATCACGAGGTCAGGAGTTCCAGACCAGCCTGACCAACATGGTGAAATCCCATCTCTACTAAAAATACAAAAATTA	134	Long Reads (vamos)	16bp+	2	2	0
chr3:155711280:AAAATCATGTA	11	Long Reads (vamos)	7-15bp	3	2.94520547945205	0.0525114155251142
chr3:155712739:TAAA	4	Long Reads (vamos)	4-6bp	7	7	0.442307692307692
chr3:15572253:AACACCTGATAGAAAATCAATGGGTAACATGGAAGGCTTTTGTTTGGTCAGTGTGGGTTTCTGCCAGATGCT	72	Long Reads (vamos)	16bp+	2	2	0
chr3:155723117:CATAGCAGCCTTGAATGATCTTTTGTATTTCTGTGGTATCAGTTGTAACATCTCCCATTTCATCTCTAATTGAGCTTATTTGAATCATCTCTCT	94	Long Reads (vamos)	16bp+	2	2	0
chr3:155724236:TCTGTTAAGTCTGTTTGT	18	Long Reads (vamos)	16bp+	2	2	0.0285714285714286
chr3:155725100:GACCCCAATCCCTTCTAGCTTATAGGGTTTCTGCTGACAAATCTGCTGTTAATCTGATAGGCTTT	65	Long Reads (vamos)	16bp+	2	2	0
chr3:155726862:TTTTTTTTCTTTTTTC	16	Long Reads (vamos)	16bp+	2	1.97247706422018	0.138124362895005
chr3:155736861:TTTTTCTTTCATTTTATGTAT	21	Long Reads (vamos)	16bp+	2	2	0.027027027027027
chr3:15574135:AGGAGAATTGCTGAGACC	18	Long Reads (vamos)	16bp+	2	2	0
chr3:155745202:GGAACCCCAAGGCTGCACCT	20	Long Reads (vamos)	16bp+	2	2.01234567901235	0.0123456790123457
chr3:155745440:GAATGGGAACTGCGTGCAACTTGCACCAAAGTAAAAAGTGTTCTCAAACGCCCGTCTTACCTCCTTTAAAAAAAAAAAATTTCTAAGAATATAGCATCTGTCGATGCCGCAAATTAAAGAGATCTACTCTGAGT	134	Long Reads (vamos)	16bp+	2	2.13675213675214	0.119068670792809
chr3:155746261:AAGTTACAAACGAGT	15	Long Reads (vamos)	7-15bp	2	2.01234567901235	0.0373456790123457
chr3:155748972:TGATCAGATATGGAGA	16	Long Reads (vamos)	16bp+	2	2	0
chr3:155750520:TTTA	4	Long Reads (vamos)	4-6bp	8	8.1140350877193	0.73909330849247
chr3:155750869:GTTTT	5	Long Reads (vamos)	4-6bp	6	6.13888888888889	0.494548286604361
chr3:155758042:TGCTGACTGTGAGTGGGCAG	20	Long Reads (vamos)	16bp+	2	2	0
chr3:155765853:AACTTACTTTTA	12	Long Reads (vamos)	7-15bp	2	2	0
chr3:155766675:CAGTGGCTCATGCCTGAATCCCAGCACTTTGGGAGGCCAAGGTGGGCAGATCACAAGGTCAAGAGATCGAGACCATCCTGGCCAACATGGTGAAACCCCATCTCTACTAAAAATACAAAAATTAGCTGGGTGTGGCGGCGCCCATGTGTAGTCCCAGCTACTCAGGAGGCTGAGGCAGAAGAATCACTTGAACCTGAGAGGCAGAGGTTGCAGTGGCCGAGATCGTGCCACTGCACTCCAGCCTGGCAACAGAGAGAGACTCCATCTAAAAAATAATAATAAT	283	Long Reads (vamos)	16bp+	2	2	0
chr3:155768908:AAAAATACAAAAATTAGCTGGGCATGGTGGTGCGTGCCTGTAATCCCAGCTACTCAGGAGGCTGAGGCACGAGAATCACTTCAATCTAGGAGGCAGAAGCTGAAGTGAGCCAAGATCGCACCACTGCACTCCAGCCTGGGCAA	143	Long Reads (vamos)	16bp+	4	3.95192307692308	0.046209858103062
chr3:155770962:TGTGTGTGTGTGTGTGTGTGTGTGTGTGTGTGTTGAGACATAGTTTTGCTCTGCCACTG	59	Long Reads (vamos)	16bp+	3	2.95726495726496	0.0412614205717654
chr3:155783152:CTACATTTTTTTTTTTTTTTTTGAGATGGAGTCTCGTTCTGTCACCCAGGCTGGAATGCAGTGGCACAATCTTGGCTCACTGCAACCTCCGTCTCCTGGGTTCAAGCAGTTCTCCTGCCTCAGCCTCCCGAGTAGCTGGGATTACAGGCGTGTGCCACCACACTCAGCTACTTTTTGTATTTTTAGTAGAGACACGTTTTCGCCATGTTGGCCAGGCTGGTCTTGAACTCCTGACCTCAGGTGATCCACCCACCTCATCCACCCAAAGGGTTGGGATTACAGGCATGAGCCACCGCACCCAGCAAACCTGTA	312	Long Reads (vamos)	16bp+	2	2	0
chr3:155784725:AAAAT	5	Long Reads (vamos)	4-6bp	12	12.4776119402985	0.672427336999214
chr3:155786020:GAAAGGAAAAAGGGAAG	17	Long Reads (vamos)	16bp+	8	7.97037037037037	0.222996130458817
chr3:155793811:AAAAAAACT	9	Long Reads (vamos)	7-15bp	4	3.89344262295082	0.476154992548435
chr3:15579542:AATTTAGAGAAAGAC	15	Long Reads (vamos)	7-15bp	2	1.98571428571429	0.0142857142857143
chr3:155796475:AAGTAATGAAAACAAAGCCATAATAAA	27	Long Reads (vamos)	16bp+	2	1.97297297297297	0.0266567937800815
chr3:155802833:TATATGTAAACATATACACACACAT	25	Long Reads (vamos)	16bp+	2	2	0
chr3:155813250:AATCTTAAGAAAAGATTAATCTTAATCTT	29	Long Reads (vamos)	16bp+	13	13.872	4.93509677419355
chr3:155820813:AAAAAAAAAAAG	12	Long Reads (vamos)	7-15bp	3	3.17741935483871	0.260949383687385
chr3:155823701:TTTGTTTGTTTTTG	14	Long Reads (vamos)	7-15bp	2	2.01098901098901	0.010989010989011
chr3:155830372:ATAA	4	Long Reads (vamos)	4-6bp	11	10.5413533834586	10.401686033265
chr3:155836280:AAAAAAAAAAAAA	13	Long Reads (vamos)	7-15bp	6	5.67407407407407	2.3705914870094
chr3:15583632:TTTTTTTTTTTCTTTTC	17	Long Reads (vamos)	16bp+	2	2.088	0.0970322580645161
chr3:155839259:CCATTGCACTCCAGCCTGGGAAACAAGTGAAACTCCGCCTCAAAAAAAAAAAAAAATTAA	60	Long Reads (vamos)	16bp+	2	1.99122807017544	0.0087719298245614
chr3:15584108:ATTTAGACATATAATAAAAA	20	Long Reads (vamos)	16bp+	2	2	0
chr3:155841734:TTTA	4	Long Reads (vamos)	4-6bp	8	7.96078431372549	0.255872646088138
chr3:155845789:CATTACTACCAAAAACATGGAAATATTTCATTATTAACATTTTGGTTAATTTTGATTTATGTATTTTAT	69	Long Reads (vamos)	16bp+	2	2	0
chr3:155847751:AAAT	4	Long Reads (vamos)	4-6bp	9	9.16666666666667	0.757009345794392
chr3:155848896:TATTTATTTATATTTT	16	Long Reads (vamos)	16bp+	2	2.01234567901235	0.0123456790123457
chr3:155849909:AAT	3	Long Reads (vamos)	2-3bp	15	14.6806722689076	3.13445378151261
chr3:155858045:TGTTTTTGTTTTT	13	Long Reads (vamos)	7-15bp	2	1.97183098591549	0.0277665995975855
chr3:155860296:TTTTGTTTTCTTTTGAGACAGAGTCTCGCTGTGTTGCCCAGGCTGGAGTACAGTGATGCAATCTTGGCTCACTGCAACTTCTGTCTCCCAGGTTCAAGCGAGTCTCCTGCCCCAATCTTCTGAGTAGCTGAGACTACAGGTGCATGACACCACACCTGGCTAATTTTTGTATTTTTAGTGGATATGGGGTTTCGCCATGTTGGCCAGGCTAGTCTTGAACTCCTGACCTCAAGTGATCTGCCTGCCTTGGCCCCCAAAGTGCTGGGATTACAG	273	Long Reads (vamos)	16bp+	2	2	0
chr3:155864927:CCTGTAATCCCAGCACTTTGGGAGGCCGAGGCTGGCGGATCACCTGAGGTCGGGAGTTCAAGACCAGCCTGACCAACATGGTGATACCCTGTCTCTACTAAAAATACAAAAAATTAGCCAGGCATGATGGTGGGTGCCTGTAATCCCAGCTGCCTGGGAGGCTGAGGCAGGAGAATTGCTTGAGCCCAAGAGTTGGAGGTTGCAGTGAGCTGAGATCGTGCCACTGTACTCCAGCCTGGACGACAGAGTGAGACTCCGTCCAAAAAAAAAAGAAAAGAAAA	281	Long Reads (vamos)	16bp+	2	2	0
chr3:155865996:CAAAAA	6	Long Reads (vamos)	4-6bp	6	5.96638655462185	0.219199544224469
chr3:15587113:ATATATCTTGAGGCATTATATAGAAACTGTTTCTCTTGATGTTTTAGTATGAAATCTATGAAAAGCTGATAGTCCCACAGGCATGACAAAATTAAGATCACCCTCCGATTTTCAGTCTATGTTCATGCCCTTTAGTTTTAAGGACTTCCACAAAAACCAGATACTTGGATTCTTTCTCTTCTGTTTTTAAATTTGATCTAATAAACTATTATTTTCCATTTCAGGAAAA	229	Long Reads (vamos)	16bp+	2	2	0
chr3:155895994:TTGTTTTTGTTT	12	Long Reads (vamos)	7-15bp	3	3.2	0.331782945736434
chr3:155898948:GGCCAGGCGCAGTGGCTCACGCCTGTGATCCCAGCACTTTGGGAGGCCGAGGCGGGTGGATCACCTGAGGTCGGGAGTTCGAGACCAGCCTGACCAACATGGAGAAACCCCCGTCTCTACTAAAAATACAAAA	133	Long Reads (vamos)	16bp+	2	2	0
chr3:155908509:GAAGTTGTCAGGACTAGGGTGATAGAGGTA	30	Long Reads (vamos)	16bp+	2	2.01408450704225	0.0140845070422535
chr3:155910246:AAAACAAAACAAAACAA	17	Long Reads (vamos)	16bp+	2	1.97560975609756	0.0240891297801867
chr3:155915118:TTTAAGAATAGATGTC	16	Long Reads (vamos)	16bp+	2	1.98648648648649	0.0135135135135135
chr3:15591918:TATATACGTATACATACGTGTATATATGTATACATACG	38	Long Reads (vamos)	16bp+	11	11.1333333333333	1.53432835820896
chr3:155920574:AAAAAAAAAAAAG	13	Long Reads (vamos)	7-15bp	2	2.14159292035398	0.229772439949431
chr3:155922115:ATTTTTATATTAG	13	Long Reads (vamos)	7-15bp	2	2	0
chr3:15592360:TGTATACACATGTACGCACATGTGTGCG	28	Long Reads (vamos)	16bp+	21	20.6058394160584	12.3287891799055
chr3:15593072:GTGTATATATACACACACATATACATATATGTGT	34	Long Reads (vamos)	16bp+	5	4.9922480620155	0.0546269379844961
chr3:15593775:TTTTGTCTTTTTTT	14	Long Reads (vamos)	7-15bp	2	2.34166666666667	0.32766106442577
chr3:155948779:CTTAAAGAGATCA	13	Long Reads (vamos)	7-15bp	1	1.30588235294118	0.500560224089636
chr3:155960858:TATATATTAATATGTATTTTATA	23	Long Reads (vamos)	16bp+	2	2	0
chr3:155961658:TTATTTTTT	9	Long Reads (vamos)	7-15bp	5	5.46564885496183	0.604580152671756
chr3:155968056:TTTCT	5	Long Reads (vamos)	4-6bp	8	8.4962962962963	0.610060807075732
chr3:155976109:CCCGGGAGGGAGGAGAA	17	Long Reads (vamos)	16bp+	2	2.04054054054054	0.0668271010736764
chr3:155978211:AAAT	4	Long Reads (vamos)	4-6bp	10	9.78991596638656	1.18430423016664
chr3:15597989:TGTTT	5	Long Reads (vamos)	4-6bp	9	9.14728682170543	1.2359496124031
chr3:155980145:TTTTCTCTTTTTTTCT	16	Long Reads (vamos)	16bp+	2	1.97222222222222	0.0459501557632399
chr3:155986282:CCTC	4	Long Reads (vamos)	4-6bp	14	14.134328358209	0.838963079340141
chr3:15600068:ATAAAGAATGTCATTCA	17	Long Reads (vamos)	16bp+	3	3.02816901408451	0.0277665995975855
chr3:156001877:CTTTTCTTTT	10	Long Reads (vamos)	7-15bp	3	3.37301587301587	0.651746031746032
chr3:156004564:TTTCTTTCTTTTCTTCTCATTTCCTTTCC	29	Long Reads (vamos)	16bp+	4	3.52100840336134	0.268622703318616
chr3:156008490:TTTTATAAAAGTAAATTATTTTAA	24	Long Reads (vamos)	16bp+	2	2.01020408163265	0.0102040816326531
chr3:156009932:TTCTTTTTATTTGTTTATTTCATCTTCAGTGAGCCAAAGGCTTCATTGTTTTTATAATAATAAAGGAGAAAGATCAATAAAAGAAACTTAAGC	93	Long Reads (vamos)	16bp+	2	2	0
chr3:156012771:AACTTGTGTTGATC	14	Long Reads (vamos)	7-15bp	3	3	0
chr3:156023471:CCATTTCTAAAATTTCTATTTCTTT	25	Long Reads (vamos)	16bp+	2	2	0
chr3:156024843:AAATGATATTGCTATATTTATTTCAA	26	Long Reads (vamos)	16bp+	2	2.17283950617284	0.144753086419753
chr3:156035733:CCCTT	5	Long Reads (vamos)	4-6bp	16	15.762962962963	3.24190160309563
chr3:156041759:TGTCTAGCTAAGGGATTGTAAATACAACAATCGGCACTCTG	41	Long Reads (vamos)	16bp+	5	4.99173553719008	0.00826446280991736
chr3:156048648:AAAT	4	Long Reads (vamos)	4-6bp	11	11.027027027027	0.553808353808354
chr3:15604909:AAGTCTCTAGGAAGTTCCAGACTTTCCCACATTTTCCTATCTTCTTCTGAGCCCTCC	57	Long Reads (vamos)	16bp+	2	2	0
chr3:156051148:AATATACCTAACTA	14	Long Reads (vamos)	7-15bp	2	1.98571428571429	0.0142857142857143
chr3:156052184:CTCCTCCCCCGCCACCCCAC	20	Long Reads (vamos)	16bp+	3	2.95652173913043	0.0594965675057208
chr3:156052463:TTTGTGTCTAGCTCAAGGTTTGTAAATGCACCAATCAGCACCCTGTGTCTAACTCAAGGTTTGTAAATGCACCAATCAGTGCTCTGCATTTAGCTAACCTAGTGGGGACTTGGACAACT	119	Long Reads (vamos)	16bp+	4	3.98936170212766	0.0106382978723404
chr3:156053331:AAGGAACAAACTCCGGACACATCTGAACATCTG	33	Long Reads (vamos)	16bp+	3	2.8452380952381	0.132386689615605
chr3:156060577:TCCC	4	Long Reads (vamos)	4-6bp	12	12.1652892561983	0.755785123966942
chr3:156061321:GTTTTT	6	Long Reads (vamos)	4-6bp	4	3.98684210526316	0.119824561403509
chr3:156062146:TTCTCTTCTTCT	12	Long Reads (vamos)	7-15bp	2	1.91588785046729	0.0777640627755246
chr3:156069199:AAAC	4	Long Reads (vamos)	4-6bp	8	7.85964912280702	0.334109610308958
chr3:156069838:TTTA	4	Long Reads (vamos)	4-6bp	9	9.4392523364486	1.11655792629166
chr3:156071720:TTATATTTTTGCTT	14	Long Reads (vamos)	7-15bp	2	2	0
chr3:156073732:TCTAGCTAAGGGATTGTAAATACACCAATCGGCACTCTGTA	41	Long Reads (vamos)	16bp+	5	4.97196261682243	0.0841121495327103
chr3:156074168:CACACCGCCTTAAGAGCTGTTAACACTCACCGCGAAGGTCCACAGGTTCACTCCTGAGCCAGTGAGACCACAAACCCCACCAGAAGGAA	89	Long Reads (vamos)	16bp+	2	2	0
chr3:156077516:CATTGGTATTTTGATTGTAGATTG	24	Long Reads (vamos)	16bp+	2	2	0
chr3:156081689:TGTATATATGTAT	13	Long Reads (vamos)	7-15bp	17	16.8358208955224	0.363819997755583
chr3:156092218:TTTATTTATTTATT	14	Long Reads (vamos)	7-15bp	3	2.94520547945205	0.0525114155251142
chr3:156092412:TTTTTGTAGAGACTAGAGATG	21	Long Reads (vamos)	16bp+	2	2	0
chr3:156100025:GACACTCTGTATCTAGCTAATCCGGTGGGGTTGTGGAGAACGTTTGT	47	Long Reads (vamos)	16bp+	2	2	0
chr3:156101947:TTTTATT	7	Long Reads (vamos)	7-15bp	3	3.2967032967033	0.210989010989011
chr3:156110843:AGAAAACTAAATG	13	Long Reads (vamos)	7-15bp	2	2	0
chr3:156112105:TTGTTTTT	8	Long Reads (vamos)	7-15bp	4	4.41353383458647	0.83526999316473
chr3:156115292:GAAG	4	Long Reads (vamos)	4-6bp	14	13.8346456692913	0.837520309961255
chr3:15613509:CTCCCCTTCTCCCCTTT	17	Long Reads (vamos)	16bp+	3	3.08080808080808	0.0954442383013812
chr3:156143569:GTTTTTTGTTTTTTTTTTTTTTT	23	Long Reads (vamos)	16bp+	1	1.05479452054795	0.0525114155251142
chr3:156143901:TTTA	4	Long Reads (vamos)	4-6bp	10	10.088	0.968
chr3:156144561:ATGGAATGAGGAGGG	15	Long Reads (vamos)	7-15bp	2	1.97435897435897	0.0253080253080253
chr3:156147940:ACAC	4	Long Reads (vamos)	4-6bp	13	13.1194029850746	2.54202670856245
chr3:156158164:AAAT	4	Long Reads (vamos)	4-6bp	15	14.9453125	3.32769438976378
chr3:156160423:CTCCTCCTTCTCCTC	15	Long Reads (vamos)	7-15bp	3	2.60952380952381	0.25952380952381
chr3:156161759:TCTACAAAATACCTATGCATGTGAACTCAGATGAAAATGAATGAAGAATTATTGACAAGGCATCTTAATTTTTATCCATAATAGCATGTTT	91	Long Reads (vamos)	16bp+	2	2	0
chr3:156165788:CTTTTCAAATGTAAATTATTAATTCTCA	28	Long Reads (vamos)	16bp+	2	2	0
chr3:156196149:CTGTTTTGGTACCATTACCATG	22	Long Reads (vamos)	16bp+	2	2	0
chr3:156207210:GGGTAGGAG	9	Long Reads (vamos)	7-15bp	3	2.94897959183673	0.0695350305070482
chr3:156212868:TAGATAGTGCAAAATTGTGACCGTGTCAGC	30	Long Reads (vamos)	16bp+	2	1.98684210526316	0.0131578947368421
chr3:156218787:AAAAT	5	Long Reads (vamos)	4-6bp	16	16.1804511278195	2.2550694919116
chr3:156219695:TTA	3	Long Reads (vamos)	2-3bp	10	10.8688524590164	6.21406313507655
chr3:156223372:ACAGGGTGCTGATTGGTGCATTTACAATCCCTGAGCTAGACACAAAAGTGCTCCAAGTCCCCACTAGATTAGCTAGACACAGAGTACTCATTGGTGTATTTACAAACCTTGAGCTAGACACAGGGTGCTGATTGGTGCATTTACAAACCTTGAGCTAGAT	160	Long Reads (vamos)	16bp+	2	2	0
chr3:156231472:TCCC	4	Long Reads (vamos)	4-6bp	20	19.953488372093	1.62281976744186
chr3:156232948:TGTGGATTATGATACC	16	Long Reads (vamos)	16bp+	3	2.97872340425532	0.0210478151452757
chr3:156237895:TTCTGCCCTA	10	Long Reads (vamos)	7-15bp	4	3.87878787878788	0.168831168831169
chr3:156240376:TAGTAATACTATTAAAA	17	Long Reads (vamos)	16bp+	2	2	0
chr3:156242886:TTATTTATTAT	11	Long Reads (vamos)	7-15bp	4	3.98198198198198	0.0178542178542179
chr3:15624388:TTTTTTCTCTTTGCTTTTCAGT	22	Long Reads (vamos)	16bp+	2	1.98701298701299	0.012987012987013
chr3:15624750:CTCCCTCTGTCAC	13	Long Reads (vamos)	7-15bp	2	1.95774647887324	0.041046277665996
chr3:156249033:TTTTTTAA	8	Long Reads (vamos)	7-15bp	4	3.93162393162393	0.0814913056292367
chr3:156249561:AAAAAAAAG	9	Long Reads (vamos)	7-15bp	4	3.75968992248062	0.355862403100775
chr3:156254060:CAACCAGAGAACTTACGATTTTTA	24	Long Reads (vamos)	16bp+	2	2	0
chr3:15625525:TTGT	4	Long Reads (vamos)	4-6bp	12	12.0944881889764	0.514810648668916
chr3:156263199:CTTAAGGTGACAG	13	Long Reads (vamos)	7-15bp	2	2	0
chr3:15626780:AAAAAAAAAAAAAAAG	16	Long Reads (vamos)	16bp+	3	2.56302521008403	0.434553482409913
chr3:156278934:TTTATTTT	8	Long Reads (vamos)	7-15bp	6	5.9758064516129	0.0725806451612903
chr3:15628181:TCTGTATCCACCACAGGCTTAGAGAGG	27	Long Reads (vamos)	16bp+	3	3	0
chr3:156290115:ACTTTCTCCAGTGT	14	Long Reads (vamos)	7-15bp	2	1.98823529411765	0.0117647058823529
chr3:156337988:GATGTATACACAAGTAACAATGTTGC	26	Long Reads (vamos)	16bp+	2	2	0
chr3:156346266:TGGTAGGAGAAAAACTCAGAGGAAAGAACATAATTTGTATGTGTGAAGTATTGATGAATATG	62	Long Reads (vamos)	16bp+	2	2	0
chr3:156353251:ATCCTTTTCTCC	12	Long Reads (vamos)	7-15bp	4	4.02752293577982	0.138124362895005
chr3:156354028:TGTGTGTGTG	10	Long Reads (vamos)	7-15bp	11	10.8582089552239	1.97222533946807
chr3:156356118:AAAG	4	Long Reads (vamos)	4-6bp	27	27.544776119403	9.82880709235776
chr3:156357804:ATTATATATTTA	12	Long Reads (vamos)	7-15bp	2	2	0
chr3:156362090:ATCTATAGCTCTATATCC	18	Long Reads (vamos)	16bp+	2	2	0
chr3:156364781:AAACAAACAAAAAAA	15	Long Reads (vamos)	7-15bp	2	2.02352941176471	0.023249299719888
chr3:156373029:TAAAATTATGTGTAAATTATAAACGGCATTA	31	Long Reads (vamos)	16bp+	2	1.98630136986301	0.0136986301369863
chr3:156386970:TCTTGCTTGCTTGCTTTC	18	Long Reads (vamos)	16bp+	2	2.05333333333333	0.0781981981981982
chr3:156388370:GAGCAAAGAGCCTCACA	17	Long Reads (vamos)	16bp+	2	2	0
chr3:156390533:TTCC	4	Long Reads (vamos)	4-6bp	12	12.8968253968254	2.38126984126984
chr3:156398649:TGTATACCTATGTAACA	17	Long Reads (vamos)	16bp+	2	1.98717948717949	0.0128205128205128
chr3:156412805:GCTGGCTCTTCAGGATTT	18	Long Reads (vamos)	16bp+	2	2	0
chr3:156419500:AAAAAAAAG	9	Long Reads (vamos)	7-15bp	4	3.76612903225806	1.22128245476003
chr3:156420958:ATATATATGTAATATAGTTAAATAT	25	Long Reads (vamos)	16bp+	2	2	0
chr3:156438646:TTGTACTAGTACTAT	15	Long Reads (vamos)	7-15bp	3	3	0
chr3:15643891:GAAAGAAAAAAAAAAGAA	18	Long Reads (vamos)	16bp+	2	2.00892857142857	0.11703667953668
chr3:15643960:ATTT	4	Long Reads (vamos)	4-6bp	13	13.2564102564103	1.29575596816976
chr3:156448712:TATTCATTTTTCTATAAGTCATAATAAAGATGTTTGTTTGGTAGGAAA	48	Long Reads (vamos)	16bp+	2	1.97183098591549	0.0277665995975855
chr3:156463856:TTTTTTTGTTT	11	Long Reads (vamos)	7-15bp	2	2	0.0869565217391304
chr3:156467118:AAAGCCTATTTTATAAT	17	Long Reads (vamos)	16bp+	2	1.98850574712644	0.0114942528735632
chr3:156476522:ACACACACACACATAT	16	Long Reads (vamos)	16bp+	5	4.53333333333333	0.280597014925373
chr3:156489346:AAGAGGAAGAAGGGATCAACTATATCAAATGTTACCGATAGGTCAAGT	48	Long Reads (vamos)	16bp+	2	2	0
chr3:156504731:TTTTGTTTT	9	Long Reads (vamos)	7-15bp	3	2.98412698412698	0.591746031746032
chr3:156509375:TGC	3	Long Reads (vamos)	2-3bp	11	10.6416666666667	1.54278711484594
chr3:1565125:ACCAAAACAGCATGGTACTGGT	22	Long Reads (vamos)	16bp+	1	1.47619047619048	0.29029304029304
chr3:156518449:AAAGA	5	Long Reads (vamos)	4-6bp	6	6.16129032258065	1.03068450039339
chr3:156529062:GGAGAAGACAGCTGAACC	18	Long Reads (vamos)	16bp+	2	1.98550724637681	0.0144927536231884
chr3:156557473:ATAGCCGTGGCACAC	15	Long Reads (vamos)	7-15bp	2	2	0
chr3:156558718:AAAAC	5	Long Reads (vamos)	4-6bp	6	5.88607594936709	0.435572865952613
chr3:156564834:AATTATTTAATTTGTCATGATT	22	Long Reads (vamos)	16bp+	2	1.98795180722892	0.0120481927710843
chr3:156570313:ATATGTTCACAATAAAATGCAG	22	Long Reads (vamos)	16bp+	3	2.74	0.194343434343434
chr3:156588460:AAAAAAGGAAGAAAAA	16	Long Reads (vamos)	16bp+	2	2.26890756302521	0.215211508332146
chr3:156592985:TATATATATATATAAAATATATATTATATTA	31	Long Reads (vamos)	16bp+	3	3.24786324786325	0.188034188034188
chr3:156594115:TTTTGTGT	8	Long Reads (vamos)	7-15bp	4	4.11570247933884	0.236501377410468
chr3:156611096:GAGTCTCGCTCTGTTCCCCAGGCTGGAGTACAGTGGCATGATCTCGGCTCACTGCAACCTCCGCCTCTCAGGTTCAAGCAATTCTCCTGCCTCAGCCTCCCGAGTAGTTGGGATTACAGGCATGCACTGCCACGCTAGGCTAATTTTGTATTTTTAGTAGAGACGGGGTTTCTCCATGTTGGTCAGGGTGGTCTCAAACTCCCAACCTCAGGCGATCTGTCTGCCTTGGCCTCCCAAAGTGCTAGGATTACAGGCGTGAGCCACCGCACCTGGCCCTTGAATTTTTTATGTATCAATACTTTTTTCCCACCCGAGATG	318	Long Reads (vamos)	16bp+	2	2	0
chr3:156612128:TCCT	4	Long Reads (vamos)	4-6bp	16	16.1484375	3.51322588582677
chr3:15661265:AAAAAAAAAA	10	Long Reads (vamos)	7-15bp	3	3.28571428571429	0.525714285714286
chr3:156615215:AAGTGAAAGAAAAATA	16	Long Reads (vamos)	16bp+	2	2.06	0.501414141414141
chr3:15662034:TGGGTAGTGTAAGT	14	Long Reads (vamos)	7-15bp	2	1.90666666666667	0.0857657657657658
chr3:156639740:TCTT	4	Long Reads (vamos)	4-6bp	30	30.5851851851852	6.39380873410724
chr3:156639956:TTCCTTCTTTTCTTCCTTCCTTCT	24	Long Reads (vamos)	16bp+	2	2.12941176470588	0.13781512605042
chr3:156642165:TAAA	4	Long Reads (vamos)	4-6bp	9	9.14953271028037	0.317051666372774
chr3:156651045:AGCAAAAGAAGCTAGACGGAA	21	Long Reads (vamos)	16bp+	2	1.98666666666667	0.0133333333333333
chr3:156653669:CTAATTAGGGGTTATATATGT	21	Long Reads (vamos)	16bp+	2	2	0
chr3:1566545:AAATAAAAAAGAA	13	Long Reads (vamos)	7-15bp	2	2.19354838709677	0.157784011220196
chr3:156661273:AAAAC	5	Long Reads (vamos)	4-6bp	5	5.01282051282051	0.116716616716617
chr3:156666948:TAAATAACTATATTTATTAGTTATA	25	Long Reads (vamos)	16bp+	6	5.98387096774194	0.276160503540519
chr3:156669361:TTATTTATTTATTTATTTATTGAGGCAAGGTCTTGCTCTGTTGCCCAGGCTAGATTGCAGTAATG	65	Long Reads (vamos)	16bp+	2	2.01369863013699	0.0136986301369863
chr3:156670932:AAAAAAAAGAAATTAA	16	Long Reads (vamos)	16bp+	3	3	0.0425531914893617
chr3:156683625:TCCTATTATACTAGAATT	18	Long Reads (vamos)	16bp+	2	2	0
chr3:156694990:GTAATCACTAGTATCTACCTTCCAAAGAGAATACAAGGCTGTTTAAAATGTACTCTCAGAATACTTG	67	Long Reads (vamos)	16bp+	2	2	0
chr3:156695202:TTTA	4	Long Reads (vamos)	4-6bp	9	8.36585365853658	0.971611355457817
chr3:156700074:TTTTTTAT	8	Long Reads (vamos)	7-15bp	5	4.9765625	0.243540846456693
chr3:156702019:GGT	3	Long Reads (vamos)	2-3bp	26	25.5564516129032	5.85857592446892
chr3:156713063:TTTTACTATATTAAATAGACAG	22	Long Reads (vamos)	16bp+	2	1.98571428571429	0.0142857142857143
chr3:156723231:GGAAAGGCCTGCACTG	16	Long Reads (vamos)	16bp+	2	2.48214285714286	0.26994851994852
chr3:156737937:AGCCAATATCAGTTAGCC	18	Long Reads (vamos)	16bp+	2	2	0
chr3:156741072:TCTAGCTCAGGGATTGTAAATACACCAATCGGCACTCTGTA	41	Long Reads (vamos)	16bp+	3	3	0
chr3:156753294:TCATGGGGGCAGGTCCC	17	Long Reads (vamos)	16bp+	3	2.56603773584906	0.247978436657682
chr3:156758845:TATATATGTA	10	Long Reads (vamos)	7-15bp	9	8.71538461538461	0.344722719141324
chr3:156759177:AAAAAAAAATAAAAAG	16	Long Reads (vamos)	16bp+	2	2	0
chr3:156759271:GAGTACAATGTTAGTTTATAACTAAAAGAAT	31	Long Reads (vamos)	16bp+	2	2	0
chr3:156764387:TTTTG	5	Long Reads (vamos)	4-6bp	9	9.16030534351145	2.32025836758661
chr3:156767373:TACTA	5	Long Reads (vamos)	4-6bp	11	10.8378378378378	2.28255528255528
chr3:156771433:TCTTCATACCTCCAGTCAGATGTCCAACAGACA	33	Long Reads (vamos)	16bp+	3	3	0
chr3:156775296:TCATATATTCATT	13	Long Reads (vamos)	7-15bp	3	3.06172839506173	0.058641975308642
chr3:156775763:AAAAAATTAGCCAGGTGTGGTAGCGTGTGCCTATAATCCCAGCTACTTGGGAGGCTGAGGCAGAGAATTGCTTGAACCTGGGAGGTGGAGGTTGCAGTGAGCCAAGATTGCACCAATGTACTCCAGCCTGGGCAACAGAGCGAGACTGTCTCAAAAAA	158	Long Reads (vamos)	16bp+	2	2	0
chr3:156781092:CCCAGCTCTTGTACTC	16	Long Reads (vamos)	16bp+	2	1.98571428571429	0.0142857142857143
chr3:1567872:AGGTGCTTTGAC	12	Long Reads (vamos)	7-15bp	2	2.08139534883721	0.0991792065663475
chr3:156794:TTTTGTTTTATTTTTATT	18	Long Reads (vamos)	16bp+	2	2	0
chr3:156798958:AGAAGATCAATTCATTT	17	Long Reads (vamos)	16bp+	2	2.01282051282051	0.0128205128205128
chr3:156804916:GAGTGTGTGT	10	Long Reads (vamos)	7-15bp	3	2.98913043478261	0.0987816531294792
chr3:156806645:CTC	3	Long Reads (vamos)	2-3bp	15	15.2283464566929	2.92363454568179
chr3:156807379:TTTAAATAA	9	Long Reads (vamos)	7-15bp	3	2.98850574712644	0.0114942528735632
chr3:156812426:TTTAAAAGGTTACA	14	Long Reads (vamos)	7-15bp	3	2.65714285714286	0.246703296703297
chr3:156822193:AAAGGTTCTCCAAGGCCCCACCAGAGTAGCTAGTTACAGAGTGTCAATTGGTGCATTCACAAACCCTGAGCTAGACACAGGGTGCTGATTGGTGTATTTACAAACCTTGAGCTAGATACAGAGTGCCAATTGGTGTATTTACAATCCCTGAGCTAGACAT	160	Long Reads (vamos)	16bp+	2	2	0
chr3:156834116:CCCCCATAACTTTTTATAATTTATTAAAGAGCAGA	35	Long Reads (vamos)	16bp+	2	2	0
chr3:156835785:TTCC	4	Long Reads (vamos)	4-6bp	11	10.9076923076923	0.890638044126416
chr3:156850241:TATATATTT	9	Long Reads (vamos)	7-15bp	4	3.9811320754717	0.0377358490566038
chr3:156851022:GATATTAGAATGA	13	Long Reads (vamos)	7-15bp	2	2	0
chr3:156853612:AATTTAATGAATA	13	Long Reads (vamos)	7-15bp	2	2	0
chr3:156854047:TTACTGGTACCCAGCTGATTGTACTGATTGTATTC	35	Long Reads (vamos)	16bp+	2	2	0
chr3:156859690:AATACAGAATAGTTTCATT	19	Long Reads (vamos)	16bp+	3	3	0
chr3:156865588:TCCCTCTATCAT	12	Long Reads (vamos)	7-15bp	1	1.40384615384615	0.243091859596714
chr3:156866701:GATGGCTG	8	Long Reads (vamos)	7-15bp	11	10.7787610619469	0.280973451327434
chr3:156899236:TATATACATGTATATATACATATATACATATATACACA	38	Long Reads (vamos)	16bp+	14	14.25	3.82251908396947
chr3:156901680:TTTTG	5	Long Reads (vamos)	4-6bp	5	4.9375	0.135284810126582
chr3:156911122:TTTGAGAAATATTTTTTCTCAAAAAATTTTC	31	Long Reads (vamos)	16bp+	4	4.66929133858268	0.762779652543432
chr3:156933028:CAAA	4	Long Reads (vamos)	4-6bp	7	6.89156626506024	0.317367029091978
chr3:156937158:AAC	3	Long Reads (vamos)	2-3bp	14	14	0.781818181818182
chr3:156943850:CAGATAAAAATTTTAAAAT	19	Long Reads (vamos)	16bp+	2	2	0
chr3:156950596:TGTGTGTGTGAGTA	14	Long Reads (vamos)	7-15bp	2	1.96296296296296	0.0611111111111111
chr3:156955810:TTG	3	Long Reads (vamos)	2-3bp	9	8.69166666666667	0.853711484593837
chr3:156965739:TGTATTACCACTTGAGCTT	19	Long Reads (vamos)	16bp+	2	2	0
chr3:156972708:TAAAATAATTTAAACTTAAT	20	Long Reads (vamos)	16bp+	4	4.2967032967033	0.255433455433455
chr3:156979328:AAATGACAAGAATTATAAAG	20	Long Reads (vamos)	16bp+	2	2	0
chr3:156982855:TAGA	4	Long Reads (vamos)	4-6bp	13	12.6095238095238	1.31721611721612
chr3:156987022:TATTG	5	Long Reads (vamos)	4-6bp	13.5	13.4322033898305	1.75177459075764
chr3:156988726:TGATGTATCTT	11	Long Reads (vamos)	7-15bp	2	2	0
chr3:156999398:CTCCCCTCCCGTTTT	15	Long Reads (vamos)	7-15bp	2	1.97872340425532	0.0210478151452757
chr3:157020255:TTA	3	Long Reads (vamos)	2-3bp	13	12.8504672897196	1.80761770410862
chr3:157023700:AGAGCCAGGATT	12	Long Reads (vamos)	7-15bp	2	2	0
chr3:157028517:TCTGACCTAAATCACATCCTGGTGC	25	Long Reads (vamos)	16bp+	2	2	0
chr3:157040160:TTTTGTATATTTAATTAGTGCTAGTTAAA	29	Long Reads (vamos)	16bp+	2	2	0
chr3:157049716:TTAAGTAATTTGGGCAAAATTAC	23	Long Reads (vamos)	16bp+	3	3.3030303030303	0.417439703153989
chr3:15706000:AAAACAAAACAAAACAACA	19	Long Reads (vamos)	16bp+	3	2.75757575757576	0.185528756957328
chr3:157069229:AGGTGGGAGAATCGCCTG	18	Long Reads (vamos)	16bp+	2	2	0
chr3:157073649:TTTTG	5	Long Reads (vamos)	4-6bp	8	8.11278195488722	0.646274777853725
chr3:157076876:AAAAAAAG	8	Long Reads (vamos)	7-15bp	4	4.06923076923077	0.32850327966607
chr3:157084028:ATTC	4	Long Reads (vamos)	4-6bp	6	6.06329113924051	0.162609542356378
chr3:157085037:ATATAATATAAT	12	Long Reads (vamos)	7-15bp	3	3.01851851851852	0.037037037037037
chr3:157091262:TTTATTCATTGTCGTTTTGT	20	Long Reads (vamos)	16bp+	2	2	0
chr3:157107018:GGGCTGTGGGGAGA	14	Long Reads (vamos)	7-15bp	2	2	0
chr3:157110290:TTTT	4	Long Reads (vamos)	4-6bp	14	13.2740740740741	10.9019347705915
chr3:157154933:ATAC	4	Long Reads (vamos)	4-6bp	11	11.1150442477876	1.49557522123894
chr3:157159983:CGTCGTGGTCGT	12	Long Reads (vamos)	7-15bp	2	2	0
chr3:157170442:ATTAATATATATGTAA	16	Long Reads (vamos)	16bp+	5	4.568	0.311870967741935
chr3:157176937:AATTTACAATGAATAATAG	19	Long Reads (vamos)	16bp+	2	1.99019607843137	0.00980392156862745
chr3:157178469:CAGATGGGGTGGCTGGGCAGAGACGCTCCTCACCTCC	37	Long Reads (vamos)	16bp+	34	35.0229007633588	3.5302407516148
chr3:157182784:TTATATATATAAACTATATATT	22	Long Reads (vamos)	16bp+	2	2.01333333333333	0.0133333333333333
chr3:157189368:AAAG	4	Long Reads (vamos)	4-6bp	23	22.7404580152672	2.03981209630065
chr3:157196390:AAAAAAAAAAGTAA	14	Long Reads (vamos)	7-15bp	3	3.08064516129032	0.237345921846315
chr3:157199411:AAAAC	5	Long Reads (vamos)	4-6bp	14	13.9846153846154	0.557901013714967
chr3:157199779:GAGGCTTTCCTATATAGGAAAGTTG	25	Long Reads (vamos)	16bp+	5	5.48333333333333	1.68039215686275
chr3:157209221:AGTAGCTGGGATTACAGGC	19	Long Reads (vamos)	16bp+	2	2	0
chr3:157211122:TGTATATATG	10	Long Reads (vamos)	7-15bp	16	15.2148148148148	1.72216694306247
chr3:157212667:CTTATTTTTTT	11	Long Reads (vamos)	7-15bp	4	4.03478260869565	0.139130434782609
chr3:157216649:TTTA	4	Long Reads (vamos)	4-6bp	15	14.6076923076923	1.94567680381634
chr3:157218643:TGCATATATAT	11	Long Reads (vamos)	7-15bp	3	3.01010101010101	0.0305091733663162
chr3:157239139:GATTTACACTTCCCTGGTGATTA	23	Long Reads (vamos)	16bp+	2	1.96103896103896	0.0379357484620643
chr3:157251007:TCTT	4	Long Reads (vamos)	4-6bp	72	72.609022556391	31.7247664616086
chr3:157267067:TTTTC	5	Long Reads (vamos)	4-6bp	10	10.7810218978102	3.27522541863461
chr3:157269608:TTTGTT	6	Long Reads (vamos)	4-6bp	9	8.54477611940299	1.70850634047806
chr3:157270021:TTGAGACCAGGAG	13	Long Reads (vamos)	7-15bp	3	3	0
chr3:157270278:AAAAAACAAAGCACC	15	Long Reads (vamos)	7-15bp	3	2.96296296296296	0.0361111111111111
chr3:157272240:TCTT	4	Long Reads (vamos)	4-6bp	58	58.4191176470588	35.9934095860566
chr3:157274837:AAACTTCCATTTACAAGACAGT	22	Long Reads (vamos)	16bp+	3	3	0
chr3:157281101:GAGA	4	Long Reads (vamos)	4-6bp	15	14.6470588235294	2.20043572984749
chr3:157291939:TCTCTATATATCT	13	Long Reads (vamos)	7-15bp	2	2	0
chr3:157305036:TATC	4	Long Reads (vamos)	4-6bp	18	17.1007751937984	5.18507751937984
chr3:157309758:ATTATTTTATTTT	13	Long Reads (vamos)	7-15bp	3	2.98850574712644	0.0114942528735632
chr3:157310062:ACTGCACCTGGCTGAATTT	19	Long Reads (vamos)	16bp+	2	1.98901098901099	0.010989010989011
chr3:157318632:AAAG	4	Long Reads (vamos)	4-6bp	14	14	3.91176470588235
chr3:157334055:CTCCACGTAGTGTGTATCAA	20	Long Reads (vamos)	16bp+	2	2	0
chr3:157337103:TATAAATTTATGTATTTA	18	Long Reads (vamos)	16bp+	2	2.01333333333333	0.0133333333333333
chr3:157349058:ACTACAAGCCATTATCCCAGATGAACATAGC	31	Long Reads (vamos)	16bp+	2	2	0
chr3:157366736:AAC	3	Long Reads (vamos)	2-3bp	14	14.1370967741935	1.72901914503016
chr3:157368475:GTTT	4	Long Reads (vamos)	4-6bp	10	9.74803149606299	1.07886514185727
chr3:157389597:AGAT	4	Long Reads (vamos)	4-6bp	23	23.2846153846154	2.17418008348241
chr3:157399006:AGTGAGTTAAAAAA	14	Long Reads (vamos)	7-15bp	2	1.98095238095238	0.0188644688644689
chr3:157409963:TATGCTCTGATCAGTCAG	18	Long Reads (vamos)	16bp+	2	2	0
chr3:157416764:AAAGAAAGAGAGAAAGGAAAGAGAAAAAGGAAAGAAAGAAATAAAGAAAGA	51	Long Reads (vamos)	16bp+	4	3.73770491803279	0.211624441132638
chr3:15742139:GGCCAGCCGCCCCATCCGGGAAGGAGGTGGGGGGGTCAGCCCCCCCGCCCGGCCAGCCGCCCCATCTGGGAGGGAGGTGGGGGGGTCAGCCCCCCGCCCGGCCAGCCGCCCCGTCCAGGAGGGAGGTGGGGGGTCAGCCCCCCGCCCGGCCAGCCGCCCCGTCTGGGAGGTGAGGGGCACCTCTGCCCGGCCGCCCCTACTGGGAAGTGAGGAGCCCCTCTGCCC	225	Long Reads (vamos)	16bp+	6	5.29347826086957	1.48435260391782
chr3:157427155:TTTTGTATTTTTAGTAGAGACAGGGTTTCACCATCTTGGCCAGGCTGGTCTTGAACTCCTGACCTTGTGATCCACCAGCCTCGACCTCCCAAAGTGCTGGCATTACAGGCGTGAGCCAC	119	Long Reads (vamos)	16bp+	2	2	0
chr3:157431818:ATATATATAA	10	Long Reads (vamos)	7-15bp	3	2.98876404494382	0.0566905005107252
chr3:15743355:AAAC	4	Long Reads (vamos)	4-6bp	8	8.4140625	0.827202263779528
chr3:157440585:ATATACATATATGTATGTATACATACATACATATCC	36	Long Reads (vamos)	16bp+	4	3.85567010309278	0.124785223367698
chr3:157447966:GAT	3	Long Reads (vamos)	2-3bp	9	8.96703296703297	0.454456654456654
chr3:157451050:TGGTATTGATATC	13	Long Reads (vamos)	7-15bp	2	1.98780487804878	0.0121951219512195
chr3:157464206:TGCAATTTCTTGGGT	15	Long Reads (vamos)	7-15bp	2	1.96666666666667	0.0325842696629213
chr3:157468576:AAT	3	Long Reads (vamos)	2-3bp	13	12.9059829059829	0.585912172119069
chr3:157479965:TTCTTTCTTTCCTTTTTCTTTCTTTCCTTTCTTTCTTTCT	40	Long Reads (vamos)	16bp+	4	3.57258064516129	0.246721741410963
chr3:157481856:CATTGCTAAGTTTTTGACTTTGTCAAAA	28	Long Reads (vamos)	16bp+	4	3.97196261682243	0.0275083759478046
chr3:157489297:TACAGCCACACCGACCTCAGAAACTCCAGCCTACAACCTCAGGACTTTTGTACTTAATGGTCCTTCTGCCTGAAATGATTTTCTCCAG	88	Long Reads (vamos)	16bp+	2	2	0
chr3:157492375:ATTTGGATAGCAT	13	Long Reads (vamos)	7-15bp	2	2	0
chr3:157505823:TTTC	4	Long Reads (vamos)	4-6bp	6.5	6.75384615384615	3.8304114490161
chr3:157513252:AAATAATATTCATCTATATCATTTAAATATA	31	Long Reads (vamos)	16bp+	2	1.98648648648649	0.0135135135135135
chr3:157513670:GGAA	4	Long Reads (vamos)	4-6bp	29	29.5227272727273	3.42696044413602
chr3:157514314:ATAGATGATAG	11	Long Reads (vamos)	7-15bp	3	3.11627906976744	0.103967168262654
chr3:157514406:TTTATATCCATTCCTATATTCC	22	Long Reads (vamos)	16bp+	2	2	0
chr3:157517832:TATTTATTTTGA	12	Long Reads (vamos)	7-15bp	3	3	0
chr3:157519273:ATA	3	Long Reads (vamos)	2-3bp	12	11.7769230769231	1.77155635062612
chr3:157525426:GGAAAGGAAG	10	Long Reads (vamos)	7-15bp	4	3.70491803278689	0.226256604796098
chr3:157529712:CTAG	4	Long Reads (vamos)	4-6bp	7	7.35294117647059	0.620139581256231
chr3:157537136:TAGAAAAATTTGA	13	Long Reads (vamos)	7-15bp	2	1.97183098591549	0.0277665995975855
chr3:157542564:GCGCGCGCGCAGCGC	15	Long Reads (vamos)	7-15bp	3	2.87878787878788	0.434137291280148
chr3:157544038:TTA	3	Long Reads (vamos)	2-3bp	14	14.259842519685	4.98750156230471
chr3:157546736:TTG	3	Long Reads (vamos)	2-3bp	10	9.94690265486726	0.675726927939317
chr3:15755129:AAAAAGAAA	9	Long Reads (vamos)	7-15bp	4	4	0.495412844036697
chr3:15757947:CAGAGTCTGTATGGCCTGTAACTAGTATCT	30	Long Reads (vamos)	16bp+	2	1.98648648648649	0.0135135135135135
chr3:157582613:AGCATTTCTGTGAAATCCTCAAA	23	Long Reads (vamos)	16bp+	2	2.01162790697674	0.0116279069767442
chr3:157587104:TCAAAACCAAAACCAAAGTATCAAGCAATCCAAGTCAAG	39	Long Reads (vamos)	16bp+	2	2.21739130434783	0.172001911132346
chr3:157588297:ATATATATTTCATATATC	18	Long Reads (vamos)	16bp+	2	2.0952380952381	0.087205966724039
chr3:157593149:ATCTGAAAATCTGTAGAAATACTA	24	Long Reads (vamos)	16bp+	2	2	0
chr3:157595566:GTCCTTTATAGCT	13	Long Reads (vamos)	7-15bp	3	2.9375	0.0846518987341772
chr3:157600042:CATGGAATTTTTCA	14	Long Reads (vamos)	7-15bp	2	1.97183098591549	0.0277665995975855
chr3:15760288:ACTTAACTTTACCTATATAACACACCTGCGCATGTACTCCTGAACTTAAAATTTGGTT	58	Long Reads (vamos)	16bp+	2	1.98666666666667	0.0133333333333333
chr3:157614564:AAAC	4	Long Reads (vamos)	4-6bp	10	10.3157894736842	0.869218500797448
chr3:157621838:ACACATATATGTATGTAT	18	Long Reads (vamos)	16bp+	4	3.8804347826087	0.128404204491161
chr3:15762188:AAAAC	5	Long Reads (vamos)	4-6bp	4	5.70247933884298	8.52741046831956
chr3:157639442:AAAAAGAATTGCATCTGTGAAACAAG	26	Long Reads (vamos)	16bp+	2	2	0
chr3:157670432:GAAAATCAAACTGAAAGCATA	21	Long Reads (vamos)	16bp+	2	1.98863636363636	0.0113636363636364
chr3:157670726:TCCTTCCTTACTTCTTCTT	19	Long Reads (vamos)	16bp+	3	2.98876404494382	0.0112359550561798
chr3:157671448:TCCT	4	Long Reads (vamos)	4-6bp	14	13.9925925925926	0.828302929795467
chr3:157672174:CCTGGTTTAAAC	12	Long Reads (vamos)	7-15bp	2	2	0
chr3:157672266:CTTGGCATCAGACTAGGA	18	Long Reads (vamos)	16bp+	2	2	0
chr3:157672931:AAAACAAAACAAAAA	15	Long Reads (vamos)	7-15bp	2	2	0.024390243902439
chr3:157674912:TTCT	4	Long Reads (vamos)	4-6bp	28	27.7703703703704	9.59613045881703
chr3:15767887:CAAAA	5	Long Reads (vamos)	4-6bp	8	8.05691056910569	0.300013328002132
chr3:157702735:TAATATTACCCCAATAGGGG	20	Long Reads (vamos)	16bp+	2	1.975	0.0246835443037975
chr3:157703889:CATTATAATCATCATTAC	18	Long Reads (vamos)	16bp+	2	2	0
chr3:15770399:ATACATATAT	10	Long Reads (vamos)	7-15bp	3	2.9811320754717	0.0567834681042228
chr3:157707614:AAATGCTCAACATCACTAATTATTAGGT	28	Long Reads (vamos)	16bp+	2	2	0
chr3:157722175:TGTGAATCCACCTG	14	Long Reads (vamos)	7-15bp	2	1.97183098591549	0.0277665995975855
chr3:157724310:ATATATATA	9	Long Reads (vamos)	7-15bp	7	7.15789473684211	0.452153110047847
chr3:157733665:TATGCATGATAGTTAA	16	Long Reads (vamos)	16bp+	2	2	0
chr3:157746750:CTTTCATGATAGTCTTTCTATCAGAGTTTGCTTC	34	Long Reads (vamos)	16bp+	2	2	0
chr3:157756770:GTTCCCAGGTG	11	Long Reads (vamos)	7-15bp	3	3	0
chr3:157768113:TTGT	4	Long Reads (vamos)	4-6bp	17	17.0583941605839	1.89362387290683
chr3:157768416:GTGATCCTCCCACCTTGGCTTCTGAAAGTATTGGGAATACACGTATGAGCCACTATGCCCAGACT	65	Long Reads (vamos)	16bp+	2	2	0
chr3:157768862:AAGAAAGGGAAAGGAAAGG	19	Long Reads (vamos)	16bp+	4	4.36220472440945	1.35983002124734
chr3:15777271:AAAAAAAAG	9	Long Reads (vamos)	7-15bp	4	4.29850746268657	0.541802266861183
chr3:157782788:TAATATATATATAATATATATTATA	25	Long Reads (vamos)	16bp+	7	7.29007633587786	0.345977686435702
chr3:157783355:ATTTTTATTATTATT	15	Long Reads (vamos)	7-15bp	2	2.26666666666667	0.197435897435897
chr3:157786543:GCCTCAAGGAGGCCA	15	Long Reads (vamos)	7-15bp	2	1.67647058823529	0.320034944670938
chr3:157810669:AAAC	4	Long Reads (vamos)	4-6bp	11	11.152	0.839612903225807
chr3:157815444:AGAAATAATGTCAAAATTAAATT	23	Long Reads (vamos)	16bp+	2	2	0
chr3:157825413:AAAT	4	Long Reads (vamos)	4-6bp	16	16.344262295082	2.09538002980626
chr3:157827181:TGTCTTACTTATCCCT	16	Long Reads (vamos)	16bp+	2	2	0
chr3:157830429:GGCCTTCTCCCCC	13	Long Reads (vamos)	7-15bp	2	1.88607594936709	0.127880558260305
chr3:157838824:GTGGCTCACGCCTGTAATCCCAGCACTTTGGGAGGCCAGGCAGGCAGATCACGAGGTCAAGAAGTAGAGATGATCCTAGCCAACATGATGAAACCCTGTCTCTACTAAAAATACAAAAATTAGGCTGGGCGCG	133	Long Reads (vamos)	16bp+	2	2	0
chr3:157839104:GGCGCCTGTAGTCCCAGCTACTTGGGAGGCTGAGGCAGGAGAATGGCGTGAACCCGGGAGGCGGAGCTTGCAGTGAGCCGAGATCACGCCACTGCACTCCAGCCTGGGCGACAGAGCGAGACTCTGTCTCAAAAAAAAAAGAAAAAAAAAATTCAAAAATTATCTGGGAGTGGTGGCA	178	Long Reads (vamos)	16bp+	2	1.98913043478261	0.0108695652173913
chr3:157846020:TATT	4	Long Reads (vamos)	4-6bp	11	10.4466019417476	0.857414810584428
chr3:157848712:AATTATCTGGGCATGGGAT	19	Long Reads (vamos)	16bp+	2	2	0
chr3:157851312:CTACTTTCTATCGATAAGGGTATCCTATTTT	31	Long Reads (vamos)	16bp+	2	2	0
chr3:157851377:TAAATTTTCTAAGTATATT	19	Long Reads (vamos)	16bp+	3	3.17283950617284	0.169753086419753
chr3:157854620:TTTTA	5	Long Reads (vamos)	4-6bp	10	9.86614173228346	0.466066741657293
chr3:157862889:GGATA	5	Long Reads (vamos)	4-6bp	10	9.94444444444444	0.340888888888889
chr3:157874419:ATAAATAGTATCAATAGT	18	Long Reads (vamos)	16bp+	2	2	0
chr3:157880101:ACTGACACCTCAT	13	Long Reads (vamos)	7-15bp	2	2.01428571428571	0.0142857142857143
chr3:157885521:AATTGATAAGAAA	13	Long Reads (vamos)	7-15bp	2	1.98571428571429	0.0142857142857143
chr3:15789929:ATTACAACTTACACAGAA	18	Long Reads (vamos)	16bp+	3	2.61386138613861	0.239405940594059
chr3:157905775:AGAAGAGGAAGAGAAGA	17	Long Reads (vamos)	16bp+	3	3.04444444444444	0.06541822721598
chr3:157907858:AGGTCCAAATAGGTGCCAGCTGAACTCA	28	Long Reads (vamos)	16bp+	2	2	0
chr3:157908841:CACACATTCACATAAACACACACTCATTCA	30	Long Reads (vamos)	16bp+	2	2.07843137254902	0.0927975150456222
chr3:157927607:CAGAGTGCTGATTGGTGCATTTACAAAGCTTTGGCTAGACC	41	Long Reads (vamos)	16bp+	3	3.30208333333333	0.213048245614035
chr3:157929025:TTTGTT	6	Long Reads (vamos)	4-6bp	8	8.2824427480916	0.542689371697005
chr3:157939061:TGCAACCTCGGTTCAC	16	Long Reads (vamos)	16bp+	3	2.7752808988764	0.176200204290092
chr3:157944335:AAAAAAAAAAC	11	Long Reads (vamos)	7-15bp	3	3.18461538461538	0.430769230769231
chr3:157945443:AAAAAAAAG	9	Long Reads (vamos)	7-15bp	4	3.75572519083969	0.801409277745156
chr3:157952461:TTTCTCTCCTTCCTTC	16	Long Reads (vamos)	16bp+	2	1.97530864197531	0.0243827160493827
chr3:157967223:ACATCTGTAAG	11	Long Reads (vamos)	7-15bp	3	2.98809523809524	0.0119047619047619
chr3:157981387:TTGTATAGTAAGTGCTCAAAA	21	Long Reads (vamos)	16bp+	2	2	0
chr3:157984456:TAGA	4	Long Reads (vamos)	4-6bp	33	33.3157894736842	3.83891547049442
chr3:157984592:TGTGTGTACATATGTATACA	20	Long Reads (vamos)	16bp+	3	2.57281553398058	0.247096897011232
chr3:157986509:TTTA	4	Long Reads (vamos)	4-6bp	8	8.91735537190083	1.1931129476584
chr3:157990202:AAAACAGAAATACCATTC	18	Long Reads (vamos)	16bp+	2	2	0
chr3:158004979:AAAT	4	Long Reads (vamos)	4-6bp	7	6.93	0.247575757575758
chr3:158009260:ACAGACTATCAACCAATTGACATAATTGAAAATT	34	Long Reads (vamos)	16bp+	2	2	0
chr3:158029610:GAA	3	Long Reads (vamos)	2-3bp	19	18.5572519083969	3.81785085143864
chr3:158033188:AAGAAGGAGAAGGAGGAG	18	Long Reads (vamos)	16bp+	3	2.92771084337349	0.165442256832207
chr3:158033243:GAAA	4	Long Reads (vamos)	4-6bp	13	13.2575757575758	4.55910247513301
chr3:158042192:TTTTG	5	Long Reads (vamos)	4-6bp	6	6.56910569105691	0.591496734639477
chr3:15804682:GAGGTGGTTACAGCCAAGT	19	Long Reads (vamos)	16bp+	2	2	0
chr3:158049099:TAAA	4	Long Reads (vamos)	4-6bp	12	11.6451612903226	2.92997639653816
chr3:158055980:AATCACTAGCAGGAAAACT	19	Long Reads (vamos)	16bp+	2	2	0
chr3:158068100:AAAAAT	6	Long Reads (vamos)	4-6bp	7	6.856	0.221032258064516
chr3:158071393:TGCACCTAAATATAATAGAAAAGTTAG	27	Long Reads (vamos)	16bp+	2	2	0
chr3:158076848:GGTGGCTCATGCCTGTAATCCCAGCACTTTGGGAGGCCAAGGCGGGCAGATCACTTGAGCTCAGGAGTTCAAGACCAGCCTGGGCAATGTGGCAAAACCCCATCCCTACTAAAAAATAGAAAAATTAGCCAGGCATGGTGGTGCACATCTGCAGTCCCAGCTACTCAGCAGGCTGAGGCAGGAGAATCGCTTGAACCTGGGAGGTGAAAGTTGTAGTGAGCTGAGATCACACCACTGCAGTCCAGTCTGGGCCACAGAGTGAGACTCTGTCTCAAAAAAAAAAAAAAAAAAAAAAAAAAATGCCGGGCGC	310	Long Reads (vamos)	16bp+	2	2	0
chr3:158078942:TACACAAAAACAAAAATCAAAAGTTTTA	28	Long Reads (vamos)	16bp+	2	2	0
chr3:158096405:AAAAAAAAAAAAC	13	Long Reads (vamos)	7-15bp	3	3.13953488372093	0.199127906976744
chr3:158096889:ATATATATATATATATATATATATATATGGCAA	33	Long Reads (vamos)	16bp+	3	2.70754716981132	0.227942497753819
chr3:158105755:CCGCCTCCTCCG	12	Long Reads (vamos)	7-15bp	8	7.86046511627907	0.308502906976744
chr3:158106167:AGAAGAAAGAAGAAAGAGG	19	Long Reads (vamos)	16bp+	2	2.03125	0.0516447368421053
chr3:158106562:GAGAGAGAGAGAGAGA	16	Long Reads (vamos)	16bp+	6	5.36029411764706	1.40255991285403
chr3:158117881:TTTC	4	Long Reads (vamos)	4-6bp	5	6.03759398496241	4.17281840966051
chr3:158118724:AAAAAGTTAACAGA	14	Long Reads (vamos)	7-15bp	3	2.96739130434783	0.0318920210224558
chr3:158120516:TATTAATATTAATATATTAAATATACAGTTAATA	34	Long Reads (vamos)	16bp+	3	3	0
chr3:158120647:ATAATATATATTTAATATATTAAATAG	27	Long Reads (vamos)	16bp+	2	2	0
chr3:158126874:TTTTTG	6	Long Reads (vamos)	4-6bp	5	5.92248062015504	2.35331879844961
chr3:158142100:AAAG	4	Long Reads (vamos)	4-6bp	6	5.91	0.587777777777778
chr3:158151787:CAGTAAATACTGTA	14	Long Reads (vamos)	7-15bp	2	2	0
chr3:158171953:CAA	3	Long Reads (vamos)	2-3bp	9	8.75490196078431	0.622500485342652
chr3:158175871:TCACTGATACCCT	13	Long Reads (vamos)	7-15bp	2	2	0
chr3:158178102:TTTGTTTTTTGTTT	14	Long Reads (vamos)	7-15bp	3	2.66949152542373	0.22316384180791
chr3:158194129:CACAGCTGTAGTCC	14	Long Reads (vamos)	7-15bp	2	1.9625	0.0365506329113924
chr3:158207637:TAGA	4	Long Reads (vamos)	4-6bp	11	9.88235294117647	6.68095712861416
chr3:158216361:ATTTTCCTTATTATATTTT	19	Long Reads (vamos)	16bp+	2	2	0
chr3:158228749:TATATATATGTGTGTGTG	18	Long Reads (vamos)	16bp+	3	3.06382978723404	0.210935712651567
chr3:158228828:GTGTATATGTGTATATAAACACACATAC	28	Long Reads (vamos)	16bp+	33	31.3703703703704	31.951354339414
chr3:158243958:TTTTTTTTAATATACAGGATTATGTCATCTGCAAGCAAAGATAGTTTGAGTTCCTTTCTAGCTATTTGAAGTGGGG	76	Long Reads (vamos)	16bp+	2	2	0
chr3:158247459:TTTCAGGGTTTTGCACTGA	19	Long Reads (vamos)	16bp+	3	2.99009900990099	0.0099009900990099
chr3:158248454:TGTTTCCTGTTTTTGACTATTAC	23	Long Reads (vamos)	16bp+	2	2	0
chr3:158253078:TTATTTCTTCTACTAAT	17	Long Reads (vamos)	16bp+	2	2	0
chr3:158255843:TTGGCTGTCTGTTA	14	Long Reads (vamos)	7-15bp	2	2.0752688172043	0.0703599812996727
chr3:1582614:AAAAT	5	Long Reads (vamos)	4-6bp	5	4.57943925233645	1.41579968259566
chr3:158261956:CTGCCACTCTGCAACAC	17	Long Reads (vamos)	16bp+	2	1.98648648648649	0.0135135135135135
chr3:158289924:ATCC	4	Long Reads (vamos)	4-6bp	9	9.52727272727273	1.00383653044204
chr3:158299306:TTTA	4	Long Reads (vamos)	4-6bp	13	12.511811023622	0.870891138607674
chr3:158300102:GTCATATACCTCAAATGTATTTCAAAGATAAGCATTTTGGGAATGAGAGAGCCAG	55	Long Reads (vamos)	16bp+	2	2	0
chr3:158301961:TTTGTTTT	8	Long Reads (vamos)	7-15bp	6	5.734375	0.275344488188976
chr3:158304924:ATGTTAATGTC	11	Long Reads (vamos)	7-15bp	3	3	0.0253164556962025
chr3:158311068:GTCATTGATAT	11	Long Reads (vamos)	7-15bp	2	2.02816901408451	0.0277665995975855
chr3:158314082:TTG	3	Long Reads (vamos)	2-3bp	9	9.05825242718447	1.03578907291072
chr3:158314822:TGGTGAAACC	10	Long Reads (vamos)	7-15bp	3	3	0.0222222222222222
chr3:158317237:TTTTATTTTGAGACAGGGTCTTACTCTGTCCTCCAGGCTGGAGTATAGTGGCGTGATCTCGGCTCACTGCAAACTCTGCCTTGTGGGCTCAAGCGATCCTCCTACCTCAGCCTCCTGAGTAGCTGGGACCACAAGTGCATGTCACCACGCCCAGCTAATTTTTGTATTTTTTTGTAGATTCAGGGTTTCACCATGTTGCCCAGCATGATCTCGAACTCCTGAGCTCAAGTGATCCACCCGCCTTGGCCTCCCAAAGTGCTGGTATTACAGGCATGAGCCACTGTGCCTGGCCAGTATTTAATTTTCAGAGTATGATGAGAAACATTTTA	329	Long Reads (vamos)	16bp+	2	2	0
chr3:158320354:TGTTATATGTAATATGTGTTTGTT	24	Long Reads (vamos)	16bp+	2	2	0
chr3:158321240:TCT	3	Long Reads (vamos)	2-3bp	28	27.8702290076336	4.86764533176747
chr3:158329543:GAACAGCAAATGTTGCT	17	Long Reads (vamos)	16bp+	2	2	0
chr3:158332493:GCAAAACTTAAACATTTCTT	20	Long Reads (vamos)	16bp+	2	1.97435897435897	0.0253080253080253
chr3:158333872:AGAAGTTGAAAGAAAAGT	18	Long Reads (vamos)	16bp+	2	1.98571428571429	0.0142857142857143
chr3:15833475:TACTATATATATATAAAATATATACATTATTTTT	34	Long Reads (vamos)	16bp+	2	2	0
chr3:158337197:CATTCCACATCCT	13	Long Reads (vamos)	7-15bp	3	3	0
chr3:158343421:GCAAGAAAATACACCGTATGTTAAAGAGAAA	31	Long Reads (vamos)	16bp+	2	2	0
chr3:158345775:TATATATGTATTACACACA	19	Long Reads (vamos)	16bp+	3	3.01694915254237	0.0680863392727799
chr3:158351856:TATATTTATATAAATATTATGATATATAACTATTATATAATA	42	Long Reads (vamos)	16bp+	3	3.01030927835052	0.0103092783505155
chr3:158360058:GTCTGCAGCTCTCTGCAGAGAGAAGGCCCTGGAGTGGATGTCTTCCCTCTGCAGGCAGGTTGTCCCATCAT	71	Long Reads (vamos)	16bp+	2	2	0
chr3:158364816:AAT	3	Long Reads (vamos)	2-3bp	12	12.1140350877193	2.5267039279615
chr3:15836859:AGATCACAAGGCCAGG	16	Long Reads (vamos)	16bp+	1	1.4952380952381	0.252380952380952
chr3:158375159:TTA	3	Long Reads (vamos)	2-3bp	12	11.592	4.98541935483871
chr3:158375971:TTTTAAGGGTGACTCTCCACTGATTTCTGAATTCTCT	37	Long Reads (vamos)	16bp+	2	1.95890410958904	0.0399543378995434
chr3:158376137:TCCC	4	Long Reads (vamos)	4-6bp	8	7.86792452830189	1.50619946091644
chr3:1583986:CAAAA	5	Long Reads (vamos)	4-6bp	11	10.7941176470588	0.579520697167756
chr3:15841347:TCACATCAAGTTAAAAAGCTTCTGCACAGCAAAGGAAATAATCAACAAAGTGAAGAGACAACCCACAGAATGGGAGAAAATATTT	85	Long Reads (vamos)	16bp+	2	2	0
chr3:158414014:ACTGGGTATATACCCAAAAGAATATAAATT	30	Long Reads (vamos)	16bp+	2	2	0
chr3:158417762:TATCCTATATATTATTT	17	Long Reads (vamos)	16bp+	2	1.98571428571429	0.0142857142857143
chr3:158419070:TTTAGTCACATGAGTGTTA	19	Long Reads (vamos)	16bp+	2	2	0
chr3:15842048:TTATTTTATAATTGATATA	19	Long Reads (vamos)	16bp+	3	3.02325581395349	0.0229822161422709
chr3:158430072:AAAAT	5	Long Reads (vamos)	4-6bp	7	7.25196850393701	0.348706411698538
chr3:15843494:AAAAAAAATGAAAAATAAGAGATAAACAATACACCTCAATTTCAAATAAGGATAGAATTAGGAGTACAGCAGAATAGTTTGAGCCAAAAATAAGGGAAAAAAAAGAGAGAGAGGCAGAAATTAAAGTGTAGAAATAAAACAATTTACAATAAGGAAAGGTATCAATAAGAAAGCAATGGGT	181	Long Reads (vamos)	16bp+	2	2	0
chr3:158440495:AAATTATTGAAAATTT	16	Long Reads (vamos)	16bp+	2	1.9875	0.0125
chr3:158451829:TTTAGAAAATGAGGAAGAAAC	21	Long Reads (vamos)	16bp+	2	2	0
chr3:158453194:ATTTTCAAACTCTTGTGCACAC	22	Long Reads (vamos)	16bp+	4	3.95283018867925	0.0453728661275831
chr3:158457699:TTTTGTGTTTTT	12	Long Reads (vamos)	7-15bp	4	4.15555555555556	0.430845771144279
chr3:158458396:AAAATGGCAAAAACCGCAATTACT	24	Long Reads (vamos)	16bp+	2	2	0
chr3:158472136:CAAGTTGGTTTTTAAATC	18	Long Reads (vamos)	16bp+	2	2	0
chr3:158479176:TATGCTTTTAAATATAGTAT	20	Long Reads (vamos)	16bp+	3	2.73267326732673	0.197821782178218
chr3:158481498:TTTGGAATTCAGTTTGGTCAACAGCATTGAAACTT	35	Long Reads (vamos)	16bp+	2	2	0
chr3:15848913:AAAATTATCTCTAGCCACTA	20	Long Reads (vamos)	16bp+	2	2	0
chr3:158493759:CTGTGATTGACTGAAGCTCAGCTA	24	Long Reads (vamos)	16bp+	2	2	0
chr3:158495253:TTGTTTGTTTGTTTGT	16	Long Reads (vamos)	16bp+	3	3.3728813559322	0.235839490076778
chr3:158506826:TGTATATATTTATATATA	18	Long Reads (vamos)	16bp+	4	4	0
chr3:158511300:CTGTGTCCATGTGTTCT	17	Long Reads (vamos)	16bp+	2	2	0
chr3:15851544:AAAT	4	Long Reads (vamos)	4-6bp	8	8.86178861788618	2.1036918565907
chr3:158519291:GGTTTCTCTACTCTCTCGTATTAGAGAGTGACCAGT	36	Long Reads (vamos)	16bp+	2	2.03896103896104	0.0379357484620643
chr3:158530889:AATAAAAAAAAAAATAATA	19	Long Reads (vamos)	16bp+	3	2.928	0.0834838709677419
chr3:158534605:AAATACAAAAATACGA	16	Long Reads (vamos)	16bp+	2	2.0625	0.0593354430379747
chr3:158540453:CAGATATCTACCCCT	15	Long Reads (vamos)	7-15bp	2	2	0
chr3:158545188:TTTTCTTTT	9	Long Reads (vamos)	7-15bp	3	3.57657657657658	1.3009009009009
chr3:158550053:TTTTACAGAGGGCTGATTGGTGCATTTACAATCCTTTAGCTAGACACAGAGCACTGATTGGTGCGT	66	Long Reads (vamos)	16bp+	3	2.76	0.184242424242424
chr3:15855048:AAAAAC	6	Long Reads (vamos)	4-6bp	5	5.24786324786325	0.308723843206602
chr3:158556917:GACTGTGGACTTTGGAGTTAATGCTA	26	Long Reads (vamos)	16bp+	2	2	0
chr3:158561750:TTTG	4	Long Reads (vamos)	4-6bp	8	7.94252873563218	0.264100507885592
chr3:158561931:TGTTTTT	7	Long Reads (vamos)	7-15bp	5	5.03875968992248	1.2562984496124
chr3:158562796:CCACCCCGACCCCGCCC	17	Long Reads (vamos)	16bp+	2	1.91919191919192	0.075036075036075
chr3:158565968:CTTACATACACCCTCACTACCACCTGAATT	30	Long Reads (vamos)	16bp+	2	2	0
chr3:158573368:GGGGCGGGAGGAGG	14	Long Reads (vamos)	7-15bp	3	2.90225563909774	0.240373661426293
chr3:158583425:AAAGAAAGAAAGGG	14	Long Reads (vamos)	7-15bp	2	1.97435897435897	0.0253080253080253
chr3:158585037:GAAAAA	6	Long Reads (vamos)	4-6bp	6	6.20740740740741	1.25516860143726
chr3:158591103:TTTGAGCTTCCTCC	14	Long Reads (vamos)	7-15bp	3	2.50909090909091	0.252210175145955
chr3:15859562:CGC	3	Long Reads (vamos)	2-3bp	18	18.0610687022901	1.64239577216676
chr3:158595941:TAAAACCTAAAATCAGTGGTAGATTT	26	Long Reads (vamos)	16bp+	2	2	0
chr3:158598958:TAATACGCTTCTGAGATTTATTCAAGTTGATACATGTGGCCCTGGTTTCTTTAACTTCTATGTAATATCCAAAATATGAAT	81	Long Reads (vamos)	16bp+	2	2	0
chr3:158601152:GGCCCGGCACAGTGACTCACGCCTGTAATCCTGGCACTTTGGGAGGCCAAGGCGGGCAGATCACGAGGTCAGGAGTTCAAGACCAGCCTGACCAACATGGTGAAACCCCGTCTCTACTAAAAATACAAAAAT	132	Long Reads (vamos)	16bp+	2	2	0
chr3:158601572:AAAATAAATAAA	12	Long Reads (vamos)	7-15bp	2	1.98809523809524	0.0119047619047619
chr3:158614117:TTTA	4	Long Reads (vamos)	4-6bp	6	6.51327433628319	0.96634007585335
chr3:158616795:TAGAATGAGT	10	Long Reads (vamos)	7-15bp	2	2.08	0.0745945945945946
chr3:158627469:TGAGACCTAAGGGACTATCAAGGGGATATCTT	32	Long Reads (vamos)	16bp+	2	2	0
chr3:158655206:TGGGAGGCTGAGGCGGGCAGATCAGAAGGTCAGGAG	36	Long Reads (vamos)	16bp+	2	1.98717948717949	0.0128205128205128
chr3:158656132:TTGTTTTTATTTTTATT	17	Long Reads (vamos)	16bp+	2	2.06185567010309	0.07946735395189
chr3:15868475:AAATAGAAAAAAATCCTA	18	Long Reads (vamos)	16bp+	5	5.08641975308642	0.304938271604938
chr3:158695336:GCACTCCA	8	Long Reads (vamos)	7-15bp	3	2.97222222222222	0.0555555555555556
chr3:158702019:TTTGT	5	Long Reads (vamos)	4-6bp	6	6.33870967741935	0.339627589824285
chr3:15871831:ACACCACCAGTTCCCT	16	Long Reads (vamos)	16bp+	2	1.98648648648649	0.0135135135135135
chr3:158726079:CTAGTTCACTTGAGTATTTTATTACTTATCTTCTCCCT	38	Long Reads (vamos)	16bp+	2	2	0
chr3:158730365:TCCT	4	Long Reads (vamos)	4-6bp	13	12.3333333333333	15.92
chr3:158730765:TTATT	5	Long Reads (vamos)	4-6bp	7	7.32758620689655	0.361319340329835
chr3:158741613:GAAAGATTTTACATGGCATAGTTTAGGTA	29	Long Reads (vamos)	16bp+	2	2	0
chr3:158743614:TTCAAAGAAAAT	12	Long Reads (vamos)	7-15bp	2	1.98571428571429	0.0142857142857143
chr3:158777260:TTTAAGAAAAGAAAA	15	Long Reads (vamos)	7-15bp	2	1.98701298701299	0.012987012987013
chr3:158787991:ATATATGAA	9	Long Reads (vamos)	7-15bp	4	3.97115384615385	0.144790888722928
chr3:158791733:TTAT	4	Long Reads (vamos)	4-6bp	9	9.05	0.283193277310924
chr3:158795487:TCTTCGTCTTCGTC	14	Long Reads (vamos)	7-15bp	3	3.42735042735043	0.557176539935161
chr3:15880304:AAAC	4	Long Reads (vamos)	4-6bp	8	8.40625	0.589566929133858
chr3:158806373:TGCTAGAGAACAT	13	Long Reads (vamos)	7-15bp	2	2	0
chr3:15881025:ATTTGTATTGTTTTTGTTATATT	23	Long Reads (vamos)	16bp+	2	2	0
chr3:158811942:TAACTATTTAAAATATCTAT	20	Long Reads (vamos)	16bp+	2	2	0
chr3:158827881:AGAGAGAGACACAGAGAGAGAGAGAGGGGGAG	32	Long Reads (vamos)	16bp+	3	3.23140495867769	0.529338842975207
chr3:158828742:ATATTAATTAAAAACTCAGA	20	Long Reads (vamos)	16bp+	2	2	0
chr3:158835433:AAAC	4	Long Reads (vamos)	4-6bp	7	7.30081300813008	1.26122884179661
chr3:158844219:TGAGGTTGGTGCAGGGGACGGTGGCTTTCCA	31	Long Reads (vamos)	16bp+	2	2	0
chr3:158845496:AAC	3	Long Reads (vamos)	2-3bp	12	11.8064516129032	1.18174665617624
chr3:158850811:AGCCATGACTGTAC	14	Long Reads (vamos)	7-15bp	2	1.97183098591549	0.0277665995975855
chr3:15886301:TCTATCTATCTACCTAACTACCTATCTATCATCTCAACCTCCATAATCACATGGGCCAATTCCCATAATAAATCTCTTCTCCTATATCTA	90	Long Reads (vamos)	16bp+	4	3.70873786407767	0.208452312964021
chr3:158870210:GTTCTGTTTAGGGGAAGTAACTCTG	25	Long Reads (vamos)	16bp+	2	1.98780487804878	0.0121951219512195
chr3:158878481:GAACCTTGAAAT	12	Long Reads (vamos)	7-15bp	2	2	0
chr3:158879667:CAATGATGAAGAAGAAGAAGA	21	Long Reads (vamos)	16bp+	2	2	0
chr3:158881410:ACTGTATTTTATACAGCC	18	Long Reads (vamos)	16bp+	2	2	0
chr3:158883990:CAAAAAACAAAA	12	Long Reads (vamos)	7-15bp	3	2.76785714285714	0.17985842985843
chr3:158887759:AAAAAAAAAACAAACAAACAA	21	Long Reads (vamos)	16bp+	3	3.39230769230769	1.12397137745975
chr3:158890610:ATATATATACACACAG	16	Long Reads (vamos)	16bp+	8	7.79365079365079	0.213079365079365
chr3:158890899:TATATATC	8	Long Reads (vamos)	7-15bp	5.5	5.8046875	4.85131643700787
chr3:158891102:AAGAATGACACA	12	Long Reads (vamos)	7-15bp	2	2	0
chr3:158891746:GTGTATATATATATATGTGT	20	Long Reads (vamos)	16bp+	7	6.66176470588235	0.506971677559913
chr3:158941361:CCACATCTAGGAGAATGAAACTAGAT	26	Long Reads (vamos)	16bp+	2	2	0
chr3:158962456:TTTATGTAATAT	12	Long Reads (vamos)	7-15bp	3	3.07070707070707	0.0867862296433725
chr3:158966355:AGTCTAAAACAACAGTAATAAT	22	Long Reads (vamos)	16bp+	2	2	0
chr3:158971177:CCTTCCTCCCTTCCTC	16	Long Reads (vamos)	16bp+	2	2.0609756097561	0.0579644685335742
chr3:159019126:TTTACATCTAGAA	13	Long Reads (vamos)	7-15bp	2	1.97183098591549	0.0277665995975855
chr3:15902112:AGCGAGACTAAAAAAAA	17	Long Reads (vamos)	16bp+	2	2.03448275862069	0.126704089815557
chr3:159032644:TTTTCTTTTT	10	Long Reads (vamos)	7-15bp	3	2.84615384615385	0.830470500373413
chr3:159036362:TTTCTTCCTCCACCTGCCT	19	Long Reads (vamos)	16bp+	2	2	0.0285714285714286
chr3:159041044:TTTTCAGTTTTAGTA	15	Long Reads (vamos)	7-15bp	2	2	0
chr3:159055945:TTTA	4	Long Reads (vamos)	4-6bp	14	13.9461538461538	0.562969588550984
chr3:159095349:TTTAT	5	Long Reads (vamos)	4-6bp	6	5.87610619469027	0.323798988621997
chr3:159116267:AAGAGGAAAAAG	12	Long Reads (vamos)	7-15bp	4	3.97457627118644	0.0933652035346951
chr3:159124507:CTCAACTCTCAC	12	Long Reads (vamos)	7-15bp	2	2.01428571428571	0.0142857142857143
chr3:159132905:CTTT	4	Long Reads (vamos)	4-6bp	14	13.8854961832061	2.0252495596007
chr3:159133706:TTACATGAATAACA	14	Long Reads (vamos)	7-15bp	2	2	0
chr3:159134536:CATTTATACAAAGAAGAGTATACAT	25	Long Reads (vamos)	16bp+	2	2	0
chr3:159135654:AGGTTTTATGGGTT	14	Long Reads (vamos)	7-15bp	2	2	0
chr3:159144641:TACACACACA	10	Long Reads (vamos)	7-15bp	4	4.35238095238095	0.345787545787546
chr3:159147748:ATGGTCATCTTGTCAACATAATTC	24	Long Reads (vamos)	16bp+	2	1.95833333333333	0.0404929577464789
chr3:159158498:TGCCAGCATTATGATTAGTACAA	23	Long Reads (vamos)	16bp+	2	2	0
chr3:159158977:AGAGCCACATGGGAAGCACTGGGATTGGTCAGGAGGCAGG	40	Long Reads (vamos)	16bp+	2	2	0
chr3:159159318:TCAAGTATA	9	Long Reads (vamos)	7-15bp	3	3.02352941176471	0.0470588235294118
chr3:159160501:TTTTATTATTATTA	14	Long Reads (vamos)	7-15bp	4	3.62809917355372	0.235537190082645
chr3:159168967:ATG	3	Long Reads (vamos)	2-3bp	11	11.6554621848739	1.15994872525281
chr3:159180282:TTTCTCTCTCTCTCTC	16	Long Reads (vamos)	16bp+	2	1.92929292929293	0.107194392908679
chr3:159188410:AAAACA	6	Long Reads (vamos)	4-6bp	8	7.91338582677165	0.587676540432446
chr3:159200058:ATATATATATGTGTGTGC	18	Long Reads (vamos)	16bp+	2	2	0
chr3:159201737:CATTCACCTGCCT	13	Long Reads (vamos)	7-15bp	2	2	0
chr3:159225701:CACCAACTCGGTTCATTCAATT	22	Long Reads (vamos)	16bp+	2	2	0
chr3:159229699:CCCTCCTCCTCCCCCCTCCTCCCCCCTCCTCCTCCCCCCTCCCCCCTCCTCCCCCTCCTCCTCCCCCCTCCCCCCTCCTCCCTGTCTTCCTCCCCCACCTCCTCTCCCCCCCTCCTCTCCCCCCCCTCCTCCCCCCTCCTCCTCCTCCTGCTCTCCCCCTCCTCCTCCCCATTCTGCTCTCCTCCTCC	188	Long Reads (vamos)	16bp+	3	2.61261261261261	0.512203112203112
chr3:159230410:CACTTAAGAATTATGCTGGATG	22	Long Reads (vamos)	16bp+	2	2	0
chr3:159241410:AAAAT	5	Long Reads (vamos)	4-6bp	6	5.85245901639344	0.374745969380843
chr3:159254677:CCTTCTCCCTTCC	13	Long Reads (vamos)	7-15bp	4	4.13492063492064	0.181650793650794
chr3:159256342:GAGAGAGAAAGACAGAGAGA	20	Long Reads (vamos)	16bp+	2	2.1530612244898	0.151588470439722
chr3:159258799:TGCCCACACTGCCCAGTCTG	20	Long Reads (vamos)	16bp+	2	1.96153846153846	0.0374625374625375
chr3:159271917:TCAATTTTTTTT	12	Long Reads (vamos)	7-15bp	2	1.93457943925234	0.0805854346676071
chr3:159272056:TTTTATTTGGATA	13	Long Reads (vamos)	7-15bp	2	2	0
chr3:159280232:ATGCCTAGACTATGCCTTGTTGC	23	Long Reads (vamos)	16bp+	2	2	0
chr3:159289406:TTAT	4	Long Reads (vamos)	4-6bp	6	6.20754716981132	0.566037735849057
chr3:159295435:TCAA	4	Long Reads (vamos)	4-6bp	6	6.01333333333333	0.121441441441441
chr3:159301006:TAATGTACTATTATG	15	Long Reads (vamos)	7-15bp	2	2.01123595505618	0.0112359550561798
chr3:159303281:ATCACACAAGCAGTGGACTGGAGTG	25	Long Reads (vamos)	16bp+	2	2	0
chr3:159303436:AAAAG	5	Long Reads (vamos)	4-6bp	9	9.36363636363636	1.7293546148508
chr3:159333495:CACAAACATA	10	Long Reads (vamos)	7-15bp	3	3.33636363636364	0.261968306922435
chr3:15933456:TGCTTCATAAAATCA	15	Long Reads (vamos)	7-15bp	2	2	0
chr3:159346189:AAAAGAAA	8	Long Reads (vamos)	7-15bp	4	4.12878787878788	0.265729817256535
chr3:159375729:AAAT	4	Long Reads (vamos)	4-6bp	8	8.38679245283019	1.11563342318059
chr3:159385574:CAAAAAAAAAAAAA	14	Long Reads (vamos)	7-15bp	2	1.95275590551181	0.0453693288338958
chr3:159385639:AAACACTTGCCAAAAATG	18	Long Reads (vamos)	16bp+	2	2	0
chr3:159389056:TGGGCGTGTGTGTGTGG	17	Long Reads (vamos)	16bp+	2	1.9390243902439	0.0579644685335742
chr3:159391380:TAAAAATATGATATATTCTCTAAGGAAAACCTTTAGATATCTAGGCGCAGTGGGGC	56	Long Reads (vamos)	16bp+	2	2	0
chr3:15941051:GATGTGTCTGGAGTTTCTTCCTTCTGGTGGGTTCGTGGTCTCGCTGACTTCAGGAATGAAGCTGCAGACCTTCACAGTGAGTGTTACAGCTCTTAAAGGTGGCATGTCCAGAGTT	115	Long Reads (vamos)	16bp+	2	2	0
chr3:15941532:ACAGAATGCTGATTGGTGCATTTTTACAGAGTGCTGATTGGTGGATTTACAATCCTTTAGCTAGAC	66	Long Reads (vamos)	16bp+	5	4.90322580645161	0.08835904628331
chr3:159427082:GAATGGGCAAAAACTG	16	Long Reads (vamos)	16bp+	2	1.98550724637681	0.0144927536231884
chr3:159431127:AAAACAACAC	10	Long Reads (vamos)	7-15bp	3	2.95833333333333	0.0404929577464789
chr3:159441844:TAT	3	Long Reads (vamos)	2-3bp	12	11.5535714285714	0.51962676962677
chr3:159446376:TACAGCAATACAGTATTGTTGCAT	24	Long Reads (vamos)	16bp+	9	8.94656488549618	0.0663534938344099
chr3:159462208:AAAAAAT	7	Long Reads (vamos)	7-15bp	4	4.34108527131783	0.242126937984496
chr3:159463020:TATTATATAGACACGGAAAGTCTATAGAATATTGTCAATCAA	42	Long Reads (vamos)	16bp+	2	2	0
chr3:159465369:AGAGAGAAAG	10	Long Reads (vamos)	7-15bp	2	2.18390804597701	0.198342689120556
chr3:159468592:TATTCTAAAGAAAAATAAAC	20	Long Reads (vamos)	16bp+	2	2	0
chr3:159468718:ATATAATATATA	12	Long Reads (vamos)	7-15bp	5	5.16	0.296774193548387
chr3:159471750:CATAAAGAAGTAAACGTAACTAGTGGAA	28	Long Reads (vamos)	16bp+	2	1.98837209302326	0.0116279069767442
chr3:159473673:GAAAA	5	Long Reads (vamos)	4-6bp	9	8.80451127819549	1.47664616085669
chr3:15947551:AAAAAAAAAATATGTTGGCCGGGCGTGGTGGCTCACGCCTGTAATCCCAGCACTTTGGGAGGCTGAGGCGGGCAGATCACGAGGTCAGGAGATCAAGACCATCCTGGCTAACACAGTGAAACCCTGTCTCTACTAAAAACACAAAAAATTAGCCGGGCGTGGTGGCGGGCGTCTGTAGTCCCAACTACTCGGGAGGCTGAGGCAGGAGAATGGCATGAACCCCGGGGGGCGGAGCCTGCAGTGAGCCGAGATCGCACCACTGCACTCCAGCCTGGGCGACAGCGAGACTACGTCTCAAAA	300	Long Reads (vamos)	16bp+	2	2	0
chr3:159520815:TACAGAAATTATTACATCA	19	Long Reads (vamos)	16bp+	2	2	0
chr3:159550058:TTAATTATCTTAAGATATCTTAAGAAAA	28	Long Reads (vamos)	16bp+	2	2.27586206896552	0.2485966319166
chr3:159550841:AATGAGAAATTAATGTCAGCCTC	23	Long Reads (vamos)	16bp+	2	1.97183098591549	0.0277665995975855
chr3:159558370:GGAAACAAGAAGAAGCAG	18	Long Reads (vamos)	16bp+	2	1.98795180722892	0.0120481927710843
chr3:15956590:ATCT	4	Long Reads (vamos)	4-6bp	12	11.9909090909091	1.14670558798999
chr3:15957344:AATGTATTTTATGTAATCC	19	Long Reads (vamos)	16bp+	2	2	0
chr3:159576736:ACCTCCTGCATGCATCTGTTGAAACACACACTTAGGTTTACTA	43	Long Reads (vamos)	16bp+	2	2	0
chr3:159582122:GGTTTTTTGTTTGTTGTTG	19	Long Reads (vamos)	16bp+	2	2.05882352941176	0.0559114735002912
chr3:159585419:ATTTTCATGTTGTTCC	16	Long Reads (vamos)	16bp+	2	1.97560975609756	0.0240891297801867
chr3:159585954:TGGA	4	Long Reads (vamos)	4-6bp	9	9.02298850574713	0.348302592889602
chr3:15959872:ACACACACACACATAGGTACACACACACACACACGTATATATATATACACACATATGTACACACACACGTATATATATATAT	82	Long Reads (vamos)	16bp+	3	3.28925619834711	0.42396694214876
chr3:159616812:TGGAACAGCCACCATC	16	Long Reads (vamos)	16bp+	2	2	0
chr3:159626089:ATAG	4	Long Reads (vamos)	4-6bp	48	48.4148148148148	14.0803758982863
chr3:159630603:TTCTCACTCGTAAGTGGAGCTAAGCTATGAGGACACAAACA	41	Long Reads (vamos)	16bp+	2	1.87654320987654	0.109567901234568
chr3:159636038:TATTTTATTATTT	13	Long Reads (vamos)	7-15bp	2	2	0
chr3:159655380:TGA	3	Long Reads (vamos)	2-3bp	14	13.8738738738739	0.529402129402129
chr3:159662037:TGGTCACCTGCTCTGACCTAAGTCACC	27	Long Reads (vamos)	16bp+	2	2	0
chr3:159662500:AGAATCAACTA	11	Long Reads (vamos)	7-15bp	3	3	0
chr3:159680515:ATATATGTATATATATAATATACATATATA	30	Long Reads (vamos)	16bp+	7	7.7910447761194	16.0763101784312
chr3:159681764:TTAACTTGGGTTAACTCAACGTTAACTTAGG	31	Long Reads (vamos)	16bp+	7	7.15447154471545	0.295615087298414
chr3:159684259:CTGTTCACTCTGCCCTGCCTT	21	Long Reads (vamos)	16bp+	2	1.98666666666667	0.0133333333333333
chr3:159684919:ATGCAGCTGGATCCTGCTTAACCTG	25	Long Reads (vamos)	16bp+	2	2	0
chr3:159694224:CCTAAC	6	Long Reads (vamos)	4-6bp	7	7.109375	0.365895669291339
chr3:159694519:AAAG	4	Long Reads (vamos)	4-6bp	20	19.5538461538462	5.08622540250447
chr3:159695295:CAGGCTTTCATCTTACATT	19	Long Reads (vamos)	16bp+	2	2	0
chr3:159704809:TTTC	4	Long Reads (vamos)	4-6bp	42	41.6585365853659	13.1447421031587
chr3:159706920:TCAGACACTCGTTATGTG	18	Long Reads (vamos)	16bp+	2	2.03658536585366	0.0603733815115929
chr3:159711942:TGC	3	Long Reads (vamos)	2-3bp	10	9.62135922330097	1.23757852655625
chr3:159712701:GAAAGAAAGGGAAAGGAAAGGAAGAGAGAGAGGAAGAAAGGAAGGAA	47	Long Reads (vamos)	16bp+	4	3.68686868686869	0.298907441764585
chr3:159713162:AAAG	4	Long Reads (vamos)	4-6bp	42	41.5887096774194	30.8782454760031
chr3:159713464:TTACAAAGGTAGTAAATTA	19	Long Reads (vamos)	16bp+	2	1.98611111111111	0.0138888888888889
chr3:159714380:GGACAGTGGGTGCA	14	Long Reads (vamos)	7-15bp	2	1.98571428571429	0.0142857142857143
chr3:159725253:TTTTTCTTTTCT	12	Long Reads (vamos)	7-15bp	3	3.14516129032258	0.255179648570679
chr3:159729145:AAAAG	5	Long Reads (vamos)	4-6bp	11	10.6356589147287	1.76465600775194
chr3:15974376:TGTTTTTTTTGTTGTTGT	18	Long Reads (vamos)	16bp+	2	1.98823529411765	0.0593837535014006
chr3:159753856:CCTTTATTCAAG	12	Long Reads (vamos)	7-15bp	3	2.9493670886076	0.074326517364492
chr3:159763925:GGGCG	5	Long Reads (vamos)	4-6bp	11	10.7810218978102	0.672284242164019
chr3:159793239:CTGTCTCT	8	Long Reads (vamos)	7-15bp	4	4.08860759493671	0.1587147030185
chr3:159799576:TAAGTGTGATAATAAGGGAATATGTG	26	Long Reads (vamos)	16bp+	2	2	0.0285714285714286
chr3:159811959:TTTTTG	6	Long Reads (vamos)	4-6bp	5	4.92307692307692	3.97853309481216
chr3:159815937:TATT	4	Long Reads (vamos)	4-6bp	9	8.72477064220183	2.42354740061162
chr3:159828365:TATATATATACG	12	Long Reads (vamos)	7-15bp	10	10.4736842105263	1.97846889952153
chr3:159843065:CAGTGGCGCAATC	13	Long Reads (vamos)	7-15bp	2	1.96385542168675	0.035263003232442
chr3:159867963:TATATATATATAAATCAATGATT	23	Long Reads (vamos)	16bp+	3	3.14705882352941	0.205882352941176
chr3:159869869:TTTCTTAATAAGGTTTAGACATATTACACATCTCTTGTTATATTTATTTC	50	Long Reads (vamos)	16bp+	2	2	0
chr3:159878194:AGGCCGGGCGCAGTGACTCATGCCTGTAATCCCAGCACTTTGGGAGGCCAAGGCAGGTGGATCACATGAGGTCAGTAGTTCGGGACCAGCCTGGCCAACATGGTGAAACCCTGTCTCTACTAAAAATGCAAAAGATAGCTGGCTGGGTATGGTGGCGGGTGCTTGTAGTCCAAGCTACTCGGGAGGCTGAGGCAGGAGTATCGCTTGAACCCAGGAGGCGGAGGTTGCAGTGAGCCAAGATTGCACCCCTGCACTCCAGCCTGGGCAACAGAGTGAGACTCTGTCTCAAAAAAATAAAAAT	301	Long Reads (vamos)	16bp+	2	2	0
chr3:159879053:TTCATCCAATCTAATAATATTGGACTAAGCTTACTCATAAGA	42	Long Reads (vamos)	16bp+	2	2	0
chr3:159879250:TTTCTTTCTTCTCTTTT	17	Long Reads (vamos)	16bp+	3	2.912	0.14541935483871
chr3:159882425:AAAAGCAAGTAG	12	Long Reads (vamos)	7-15bp	4	3.96875	0.199013157894737
chr3:159891382:AGGG	4	Long Reads (vamos)	4-6bp	12	11.8145161290323	1.35555992656701
chr3:159895590:CCTCTGCCCCACTGTCTA	18	Long Reads (vamos)	16bp+	2	2	0
chr3:159914992:CAAAA	5	Long Reads (vamos)	4-6bp	5	4.96153846153846	0.115384615384615
chr3:159917215:GGTCCATGGGCTCATATCCCCTG	23	Long Reads (vamos)	16bp+	3	3	0
chr3:159920202:TGGTACATACATACAATGGACTATTATTCAGCTATA	36	Long Reads (vamos)	16bp+	2	2	0
chr3:15992453:TTCTTGTTTTTTTTT	15	Long Reads (vamos)	7-15bp	2	2.0655737704918	0.260127354017071
chr3:159940578:CCCAGTATATACCCAAAGGATTA	23	Long Reads (vamos)	16bp+	2	2	0
chr3:159942057:AAGGG	5	Long Reads (vamos)	4-6bp	17	18.0518518518519	9.73609729132117
chr3:15995029:TTTGTTTGTTGTTG	14	Long Reads (vamos)	7-15bp	2	1.98863636363636	0.0113636363636364
chr3:159957065:CTCTACTATGACCTC	15	Long Reads (vamos)	7-15bp	3	2.97345132743363	0.0260745891276865
chr3:159961800:TTCAACATTATTATTG	16	Long Reads (vamos)	16bp+	2	2	0
chr3:159964817:TTTCTTTTCTTCTT	14	Long Reads (vamos)	7-15bp	3	3.032	0.30541935483871
chr3:159965538:TTTTC	5	Long Reads (vamos)	4-6bp	8	8.42748091603053	1.64662360540223
chr3:159968718:TTTA	4	Long Reads (vamos)	4-6bp	14	14.5658914728682	0.919452519379845
chr3:159972647:ACA	3	Long Reads (vamos)	2-3bp	11	10.7410714285714	1.86928893178893
chr3:159980713:TGGA	4	Long Reads (vamos)	4-6bp	20	19.4724409448819	1.80677415323085
chr3:159984338:CTTTTTCTTTCTTTC	15	Long Reads (vamos)	7-15bp	2	1.97142857142857	0.0472527472527473
chr3:15999749:TTTTGTT	7	Long Reads (vamos)	7-15bp	5	5.109375	0.287155511811024
chr3:16000309:CTTTGTAATTCTCCCCACCCTTGAGAATGTA	31	Long Reads (vamos)	16bp+	3	2.97647058823529	0.023249299719888
chr3:160004376:GTTTT	5	Long Reads (vamos)	4-6bp	7	6.45038167938931	1.6032883147387
chr3:160009001:ATGTATTCATAG	12	Long Reads (vamos)	7-15bp	2	1.98571428571429	0.0142857142857143
chr3:160010132:CCATCATGACTCACTGCAG	19	Long Reads (vamos)	16bp+	2	1.98780487804878	0.0121951219512195
chr3:160013337:AGAA	4	Long Reads (vamos)	4-6bp	32	32.3115942028985	14.070083571353
chr3:160013812:AAAAG	5	Long Reads (vamos)	4-6bp	7	7.46268656716418	1.66401077320166
chr3:160015473:TTTTTCTTTTTC	12	Long Reads (vamos)	7-15bp	4	4.39473684210526	0.895901257568701
chr3:160017338:TTCTTTCTTTCT	12	Long Reads (vamos)	7-15bp	3	3.53543307086614	0.615798025246844
chr3:160017996:AAGG	4	Long Reads (vamos)	4-6bp	20	20.1129032258065	4.84893784421715
chr3:160019913:GAAA	4	Long Reads (vamos)	4-6bp	101	120.808823529412	1218.83725490196
chr3:160021076:GCTTCAAAAGTAGACAACAACCT	23	Long Reads (vamos)	16bp+	2	2.39175257731959	0.344931271477663
chr3:160024515:CCTGTAATCCCAGCACATTGGGAGGCCGAGGCAGCGGATCACGAGGTCAGGAGATTGAGACCATCCTGGCTAACATGGTGAAACCCCGTATTTACTAAAATACAAAAAATTAGCGGG	117	Long Reads (vamos)	16bp+	2	2	0
chr3:16002468:CAAAAACAAAA	11	Long Reads (vamos)	7-15bp	3	3	0.0350877192982456
chr3:160025088:AAT	3	Long Reads (vamos)	2-3bp	13	12.8571428571429	0.750605326876513
chr3:16003769:ATATGTATCTTCAAATATGT	20	Long Reads (vamos)	16bp+	2	2	0
chr3:16004398:CCTGAGAGTGTCAGAGAC	18	Long Reads (vamos)	16bp+	2	2.01428571428571	0.0142857142857143
chr3:160045409:TATC	4	Long Reads (vamos)	4-6bp	42	41.7037037037037	5.38916528468767
chr3:160045871:GTGGCTCACGCCTGTAATCCCAACACTTTGGGAGGCCGAGGTGGGTGGATCACTTGAGGTCAGGAGTTCAAGACTAGCCTGGCCAACATGGTGAAACCCCATCTCTACAAAAAATACAAAAA	122	Long Reads (vamos)	16bp+	2	2	0
chr3:160046516:TTG	3	Long Reads (vamos)	2-3bp	13	13.3387096774194	3.29897718332022
chr3:160056755:TTCAAAAAGAAACAAGA	17	Long Reads (vamos)	16bp+	2	2.06849315068493	0.0646879756468798
chr3:160061001:GGGGACTTGGAGAACCTTTATGTCTAGCTAAGGGATTGTGAATACACCAATGGGCACTCTGTATCTAGCTCAAGGTTTGTAAACACACCAATCAGCACCCTGTGTCTAGCTCAGGGTTTGTGGATACACCAATCAGCACTCTGTATCTAGCTAATGTGGT	160	Long Reads (vamos)	16bp+	3	3	0
chr3:160062933:GAGGTAATACGG	12	Long Reads (vamos)	7-15bp	1	1.31521739130435	0.218227424749164
chr3:160065798:GAGGCCAGGAGTTC	14	Long Reads (vamos)	7-15bp	1	1.3	0.212359550561798
chr3:160071900:TTTAT	5	Long Reads (vamos)	4-6bp	57	57.5474452554745	6.85251180764276
chr3:160076170:TTTTTGTTGTTGTTATTT	18	Long Reads (vamos)	16bp+	2	2.05494505494505	0.0525030525030525
chr3:160079218:TTACCAACCTGG	12	Long Reads (vamos)	7-15bp	3	2.98876404494382	0.0112359550561798
chr3:160079485:ACCTGGCTTTACCC	14	Long Reads (vamos)	7-15bp	3	2.98	0.0197979797979798
chr3:16009074:AAAAAC	6	Long Reads (vamos)	4-6bp	4	4.17283950617284	0.469753086419753
chr3:16011266:AAAC	4	Long Reads (vamos)	4-6bp	9	8.82300884955752	0.825537294563843
chr3:160114778:GCCCAGAAGAGAATCTGCAGCCC	23	Long Reads (vamos)	16bp+	2	1.98823529411765	0.0117647058823529
chr3:160117669:TCCCACAGTGAACTCATT	18	Long Reads (vamos)	16bp+	2	2	0
chr3:160120164:TCAGCAAAGTCTCAGGGTAAAAATC	25	Long Reads (vamos)	16bp+	2	2	0
chr3:160125955:CAGAAGGTTATAATCTAATGGCAATAGACTGAGGGGGAAACC	42	Long Reads (vamos)	16bp+	2	2	0
chr3:160135662:GCCTGTGCTGGTCTCTCTGGCCCCT	25	Long Reads (vamos)	16bp+	2	1.97297297297297	0.0266567937800815
chr3:160137021:AAAAAAAAAAAA	12	Long Reads (vamos)	7-15bp	2	1.82857142857143	0.585714285714286
chr3:160146327:AAAT	4	Long Reads (vamos)	4-6bp	8	8.40740740740741	2.46798200069228
chr3:160147437:CTTT	4	Long Reads (vamos)	4-6bp	27	26.1145038167939	5.97909571344686
chr3:160152054:TCAACAAGGCATCCAAGGCCA	21	Long Reads (vamos)	16bp+	2	2	0
chr3:16015815:AACAGGTGATCCGAATGAGCTAGGGTGG	28	Long Reads (vamos)	16bp+	4	4	0
chr3:160161864:AATAAAATCAGAAGAA	16	Long Reads (vamos)	16bp+	2	2	0
chr3:160172553:ATGCATCTGCTCAGGGATCTGTCTAGGCGTCTGCTTAGAGGTCTATCC	48	Long Reads (vamos)	16bp+	12	11.9920634920635	0.00793650793650794
chr3:160178474:CCGCCACCCCGTCTGGGACGTGAGGAGCCCCTCTGCCTGGCTGCCCAGTCTGGAAAGTGAGGAGCGTCTCTGCCCGGCCTCCATCCCATCTAGGAAGTGAGAAGCGCCTCTTCCCGGCCGCCATCCCATCTAGGAAGTGAGGAGCGTCTCTGCCCAGCCGCCCATCGTCTGAGATGTGGGGAGCACCTCTGCC	193	Long Reads (vamos)	16bp+	3	3	0
chr3:160179570:AAAT	4	Long Reads (vamos)	4-6bp	10	9.98373983739837	1.24563507930161
chr3:160187212:TAGGCAGCTGCTGGCAGTGGT	21	Long Reads (vamos)	16bp+	2	2.02816901408451	0.0277665995975855
chr3:160194709:CATTATTATCATCA	14	Long Reads (vamos)	7-15bp	2	2	0
chr3:160203067:TCCTTCTTC	9	Long Reads (vamos)	7-15bp	3	2.97272727272727	0.0818181818181818
chr3:160210753:TCAGAAACCACTC	13	Long Reads (vamos)	7-15bp	2	2.01369863013699	0.0970319634703196
chr3:160211528:TGTACACATACTT	13	Long Reads (vamos)	7-15bp	2	1.96590909090909	0.033307210031348
chr3:160227769:ATGTACATATGCATATTGTCT	21	Long Reads (vamos)	16bp+	2	1.97260273972603	0.0270167427701674
chr3:160231150:ATTT	4	Long Reads (vamos)	4-6bp	7	6.925	0.171518987341772
chr3:160239686:TTTA	4	Long Reads (vamos)	4-6bp	8	8.05982905982906	0.263631005010315
chr3:160240978:AGCAGGTAATTGGAATGAGTCAGGGTGG	28	Long Reads (vamos)	16bp+	2	2.10975609756098	0.0989159891598916
chr3:160245287:GGAGGCTGC	9	Long Reads (vamos)	7-15bp	6	5.63716814159292	0.322534766118837
chr3:160246393:TATATATATATACACACACA	20	Long Reads (vamos)	16bp+	5	4.88034188034188	0.15797229590333
chr3:160246531:ATATATATACAC	12	Long Reads (vamos)	7-15bp	4	4.0495867768595	0.214187327823691
chr3:160248727:AAAACCTGAAGAAAAGCTAG	20	Long Reads (vamos)	16bp+	2	2	0
chr3:160248915:TTCTGAAACAGATTTGA	17	Long Reads (vamos)	16bp+	2	2	0
chr3:160249445:TTTTG	5	Long Reads (vamos)	4-6bp	8	8.18548387096774	0.477511146079203
chr3:160253965:TTTTGTTT	8	Long Reads (vamos)	7-15bp	4	3.856	0.285548387096774
chr3:160258735:CAAAAGATTAGAGAAAAAGAGAGCAT	26	Long Reads (vamos)	16bp+	2	2	0
chr3:160264004:TTGCCCAGGCTGGTCTTGAAATCCTGGGCTCAAGTGATCCTCCCACCTTAGCCTCCCAAAGTGTTGGGATTACAGGCTTGAGCCACTGCGCATAGCCAGGAATCAGGATTTTATATTTTTTGGGAGATGGAGTCTTGCTCTGTTGCCCAGGTTGGAGTGCAGTGGCGTGACCTCGGCTCACTGCAACCTCTGTCTCCTAGGCTCAAGTGATTCTCCCACCTAAGCTTCCAGAGTAGCTGGAACTACAGGTACATGCCACCATGCCCAGTTACTTTTTTTTTTTGGTAGAGACAAGATTTCGCCATG	306	Long Reads (vamos)	16bp+	2	2	0
chr3:160288332:AAAAACAAAAAACAACAA	18	Long Reads (vamos)	16bp+	2	2.03061224489796	0.0505996212918157
chr3:160290405:AAAAAGA	7	Long Reads (vamos)	7-15bp	6	5.8740157480315	0.745906761654793
chr3:160290560:TTTTG	5	Long Reads (vamos)	4-6bp	7	7.46341463414634	0.676929228308677
chr3:160298584:CAGAAAATTT	10	Long Reads (vamos)	7-15bp	2	2.01351351351351	0.0683080340614587
chr3:160312570:TTATATATAAATATATAATATATAATAAATATATA	35	Long Reads (vamos)	16bp+	16	15.7555555555556	11.5741293532338
chr3:160315053:AGGG	4	Long Reads (vamos)	4-6bp	10	9.85483870967742	3.78363493312352
chr3:160322003:TTAT	4	Long Reads (vamos)	4-6bp	10	9.46808510638298	1.09036833676504
chr3:160325974:ACATTAAAAATTTTTAAATTTACA	24	Long Reads (vamos)	16bp+	2	2.22916666666667	0.178508771929825
chr3:160333510:TGTTTTTTACTTTTTAAACTTTCTTGTT	28	Long Reads (vamos)	16bp+	2	2	0
chr3:160351015:TTTGAAAATGTA	12	Long Reads (vamos)	7-15bp	3	3	0
chr3:160351531:ATATATATATACACATATATTATATGTAT	29	Long Reads (vamos)	16bp+	3	3.25688073394495	0.192660550458716
chr3:160351681:ATTAAGTAACATAAAAATCTAAAT	24	Long Reads (vamos)	16bp+	2	1.97619047619048	0.0235226620768789
chr3:160357990:TTTA	4	Long Reads (vamos)	4-6bp	9	8.93220338983051	0.491090830073881
chr3:160358508:TATACAGTCATTCTTTGG	18	Long Reads (vamos)	16bp+	2	2	0
chr3:160359647:GCAATATTTGCTATTCT	17	Long Reads (vamos)	16bp+	2	2	0
chr3:160360947:CAACTAATGGGCAAAATAACC	21	Long Reads (vamos)	16bp+	2	2	0
chr3:160374404:AAAAAAGAAAAGAAAG	16	Long Reads (vamos)	16bp+	3	3.12605042016807	0.212790200826093
chr3:160383016:TTAGGTAAAACCTAAAATGGGAGAAGC	27	Long Reads (vamos)	16bp+	2	1.98684210526316	0.0131578947368421
chr3:160417169:TAGAGTCTGCTTTGGAATATGGACATGTTCTAATGTCAGATTATAAAACTTTACAGGTTAGAATACCTGTGTGATAAAGTGTCA	84	Long Reads (vamos)	16bp+	2	2.01408450704225	0.0140845070422535
chr3:160446718:AGCCCACCTGAGCTCCGCCTC	21	Long Reads (vamos)	16bp+	2	1.97849462365591	0.0212716222533894
chr3:16045127:AGGAAATTAAGTTCC	15	Long Reads (vamos)	7-15bp	2	1.98571428571429	0.0142857142857143
chr3:160466152:GAGGCAGGAGAATTGCTTGAACCGCG	26	Long Reads (vamos)	16bp+	2	2	0
chr3:160466345:AACTTTATCCAACTC	15	Long Reads (vamos)	7-15bp	2	1.97619047619048	0.0235226620768789
chr3:160468474:TAATGAACAAATGGGCTTA	19	Long Reads (vamos)	16bp+	2	2	0
chr3:160476813:AAATAAATAAAAT	13	Long Reads (vamos)	7-15bp	3	3.01149425287356	0.0114942528735632
chr3:160481360:GTGCCTATTCCCCCTTCCTATTTCTTTTCTGTTTCTACTTGAAAGATTTAGGGGAGCTGAGGTGG	65	Long Reads (vamos)	16bp+	2	1.98795180722892	0.0120481927710843
chr3:160487911:TTCATTTAACTAGA	14	Long Reads (vamos)	7-15bp	2	2	0
chr3:160501263:AAAGAAAAGAAAAGCAAAAAAG	22	Long Reads (vamos)	16bp+	2	2.06329113924051	0.111327491074327
chr3:160503110:AAACA	5	Long Reads (vamos)	4-6bp	7	7.33	0.364747474747475
chr3:160510212:CTTTTACACACAAA	14	Long Reads (vamos)	7-15bp	2	1.93814432989691	0.0586340206185567
chr3:160511522:AAGGAATAAGAAAAA	15	Long Reads (vamos)	7-15bp	2	1.97979797979798	0.0199958771387343
chr3:160514463:TGAATGAGCAAATATGAAATAA	22	Long Reads (vamos)	16bp+	2	2	0
chr3:160524331:TTTA	4	Long Reads (vamos)	4-6bp	7	7.05769230769231	0.404406273338312
chr3:160530484:AAAAACAACAACAAC	15	Long Reads (vamos)	7-15bp	2	2.19642857142857	0.159266409266409
chr3:16053170:CTCATCCTGACTGTCTT	17	Long Reads (vamos)	16bp+	3	3	0
chr3:160538109:TATATGTA	8	Long Reads (vamos)	7-15bp	10	10.1147540983607	0.300772253082238
chr3:160560276:TTTCTTCTTTAAAA	14	Long Reads (vamos)	7-15bp	2	1.95833333333333	0.0404929577464789
chr3:160593795:TATGTACTACATTTTCTTTATTCAGTGTATAATAATGGGCATTTAGGTTGATTCCACATATTTGCTATTGTGAACAGTGCTGCTATTGTAGAACAGTG	98	Long Reads (vamos)	16bp+	2	2	0
chr3:16059647:CAGTTGGTCCCTGTGGATTT	20	Long Reads (vamos)	16bp+	2	2	0
chr3:160624361:CATT	4	Long Reads (vamos)	4-6bp	8	8.02325581395349	0.352393980848153
chr3:160626064:AAAAAACAAAC	11	Long Reads (vamos)	7-15bp	3	3.04255319148936	0.213223518645619
chr3:160643596:TGT	3	Long Reads (vamos)	2-3bp	10	10.2142857142857	1.23294723294723
chr3:160643858:CCTGCCTTGGCCTCCCAAAGTGCTGAGATTACAGGCTA	38	Long Reads (vamos)	16bp+	2	1.81927710843373	0.149867763737878
chr3:160646472:CACACACACACACC	14	Long Reads (vamos)	7-15bp	2	2.10576923076923	0.212005227781927
chr3:160647005:TTTCTCTGAATTTAATTAATATTGATTTTCCTCTTATTATAACAGTCATATCTTATGTGAACTAATTTCTCATATCCTGATCATTATTTTTGGGTGTGGCTGAACCCAGCAAATCATTCAGGGAACCCAGGTGATTTTCAAAATAATTAAAGTTTAGGCCGAGTGTGGTGGCTTAAACCTGTAATCACAGCACTTTGGGATTTGTTTTGTAGATC	215	Long Reads (vamos)	16bp+	2	2	0
chr3:160650246:AACTTCAAATTTTTTTTTT	19	Long Reads (vamos)	16bp+	2	1.98701298701299	0.012987012987013
chr3:160651526:ACTGAACTTAAAATCTCTATT	21	Long Reads (vamos)	16bp+	2	1.98765432098765	0.0123456790123457
chr3:160657790:ATCCATGTTGCTGCAAAGGAT	21	Long Reads (vamos)	16bp+	2	2	0
chr3:160662112:TAAAATAGTTCATATT	16	Long Reads (vamos)	16bp+	2	2	0
chr3:160663286:TATTCAGAACAGCA	14	Long Reads (vamos)	7-15bp	2	2	0
chr3:160681415:ATATATACGTATATATGCGCAC	22	Long Reads (vamos)	16bp+	3	3.28455284552846	0.270825003332001
chr3:160684564:CACACACACACACAGTTGCAATCATCCTGTAACTTCACATGTAAGTACTTTATTGTGTATCTACTTAGAATCACCCTTCTCCTATGTAAACATATTTGGGCTTCTTTTCTCTCCCTGTTTCTCTCTCTCTCTCTCTCTTTCTATCCCCCCCTCCACCTCCTGCTACACATGTACACACATG	181	Long Reads (vamos)	16bp+	2	1.94392523364486	0.864750484923294
chr3:160686277:ATGAGCTTTAAA	12	Long Reads (vamos)	7-15bp	2	1.95402298850575	0.0443731622560813
chr3:160690100:GTGGCTCAAGCCTGTAATCCCAGCACTTTGGGAGGCCGAGGCAGGCAGAACACCTGAGGTCAGGAGTTCTAGACTAGCCTGGCCAAAATGGCAAAACCCTGTCTCTACTAAAAATACAAAATTTAGCCAGGCATGGTGGCATGTGCCTGTAAACCCAGCTACTCAGGAGGCTGAGGCAGGAGAATCGCTTGAACCCAGGAGATGGAAGTTGCAGTGAGCCAAGATCACACCACTGCACTCCAGCCTGGGTGACAGGGCGAGACTCTGTCTAAAAAAAAAAAA	282	Long Reads (vamos)	16bp+	2	2	0
chr3:160723571:ATC	3	Long Reads (vamos)	2-3bp	9	8.96907216494845	0.467783505154639
chr3:160724034:ATGTCAGATTTTGATAAA	18	Long Reads (vamos)	16bp+	2	2	0
chr3:160724092:AACAGACTAGGCATC	15	Long Reads (vamos)	7-15bp	2	2	0
chr3:160726711:AAAG	4	Long Reads (vamos)	4-6bp	8	8.45454545454546	1.66666666666667
chr3:160728149:AAAAAT	6	Long Reads (vamos)	4-6bp	6	5.95901639344262	0.320620512125728
chr3:160736528:ACAAGACTCTGTCTCAAAATAAATAAATAAGATAAAAATAAAATAAAAAAGTGATGTCTACTTCAGAAAGGAAGCTGATGCCCTTTATCACTTTGACCAGAG	102	Long Reads (vamos)	16bp+	2	2	0
chr3:160743058:AAATCCTCCCATCCCC	16	Long Reads (vamos)	16bp+	2	1.98666666666667	0.0133333333333333
chr3:160747734:TTTTCTTGACTTCTAGTAGATC	22	Long Reads (vamos)	16bp+	2	2	0
chr3:160755510:GGGGCGAGCGCGCGG	15	Long Reads (vamos)	7-15bp	2	1.91071428571429	0.10006435006435
chr3:160766382:GGGGACTAGATCATTAGATCT	21	Long Reads (vamos)	16bp+	2	2	0
chr3:16077222:CAATCAGCACTCTGTGTCTAGCTAAAGGATTGTAAATGCACCAATCAGCACTCTGTAAAA	60	Long Reads (vamos)	16bp+	3	3.44915254237288	0.249529190207156
chr3:1607760:TATATACATATATATACATATATAAATATATATATATGTGTG	42	Long Reads (vamos)	16bp+	5	4.7258064516129	0.281930238657225
chr3:160776309:TTTGTGTGTGTG	12	Long Reads (vamos)	7-15bp	3	2.96739130434783	0.119804108934544
chr3:160785926:ATAGATACTGCCAAACTCCATTTG	24	Long Reads (vamos)	16bp+	2	1.98809523809524	0.0119047619047619
chr3:160796580:CTGTTATCTTTGGCTATCTC	20	Long Reads (vamos)	16bp+	2	1.98717948717949	0.0128205128205128
chr3:160799016:CTGAATTTCTGTA	13	Long Reads (vamos)	7-15bp	2	2	0
chr3:160803348:AGAAATGTCATATTTTAGAGAGATCACTGGTAATTTTTGCACAAATAATTTCTGAATCAAGAAAAAATTAAAATGGTATGTCAGACAAGTTTAGATAAAACAATGAAAAGTGTTCATACTAATATATGTAGACATGCCTTATGGCTCCACTT	152	Long Reads (vamos)	16bp+	2	1.6	0.242307692307692
chr3:160804084:TTTTTTTTTCTATT	14	Long Reads (vamos)	7-15bp	2	2.02777777777778	0.0459501557632399
chr3:160808273:TGCCAGGATTTTCCTCTGTGTGTGTGTGTGTGTGTGTGTGTGTGTGTGCGTGCATGTGTGGTGGGTGAGGGAAGCTGGGCTTCATAAGAGCTGCAG	96	Long Reads (vamos)	16bp+	2	2.02678571428571	0.0263030888030888
chr3:160814486:ACACACACATATGTATGTATGTGTATATATAT	32	Long Reads (vamos)	16bp+	5	4.68217054263566	0.531007751937985
chr3:160814662:TATATGTGTA	10	Long Reads (vamos)	7-15bp	11	10.8955223880597	0.96644596566042
chr3:16083106:GGTATGATTGTGGT	14	Long Reads (vamos)	7-15bp	3	2.97727272727273	0.022466039707419
chr3:160833313:TTCTAGGTATTTGAGG	16	Long Reads (vamos)	16bp+	2	2	0
chr3:160835010:CTT	3	Long Reads (vamos)	2-3bp	44	44.3255813953488	16.5181686046512
chr3:160836165:GGAAGTATTTTTAAGAAGTAGGAAGCTGCTCTTGAATTTATTGCTTTTCTTTGGAAGGAAAGGAAGAGAGAGTATTTTTAAGAAGTA	87	Long Reads (vamos)	16bp+	2	2	0
chr3:160849393:TCTT	4	Long Reads (vamos)	4-6bp	7	7.23762376237624	0.942970297029703
chr3:160849529:GCCTCAGCCTCCCGAGTATCTGGGACTACAGGCGCCCGCCACCACGCCCGGCTAATTTTTTGTTTTTGTATTTTTAGTAGAGATGGAATTTCACTGTGTGAGCCAGGATGGTCTCGATCTCCTGACCTCGTGATCCGCCT	140	Long Reads (vamos)	16bp+	2	2	0
chr3:160854597:ACACATACAC	10	Long Reads (vamos)	7-15bp	4	3.69911504424779	0.247945638432364
chr3:160887352:CAGAGAACACCACTAAGATACTC	23	Long Reads (vamos)	16bp+	2	2	0
chr3:160887572:TTTTTTTTTTTTC	13	Long Reads (vamos)	7-15bp	2	2.03508771929825	0.193448222325726
chr3:160894220:ATTTAGATGTAG	12	Long Reads (vamos)	7-15bp	2	2.18823529411765	0.154621848739496
chr3:160904795:ATGAAATTATCTTTCACAAT	20	Long Reads (vamos)	16bp+	2	2	0
chr3:160906602:AAAGA	5	Long Reads (vamos)	4-6bp	6	6.77868852459016	1.5125999187102
chr3:160907165:TGGAACATGGAAGGCA	16	Long Reads (vamos)	16bp+	2	1.98780487804878	0.0121951219512195
chr3:160910170:CCCTTC	6	Long Reads (vamos)	4-6bp	28	27.5073529411765	3.79253812636166
chr3:160913819:TTTCCAGTTTTCTGACTACCATTAA	25	Long Reads (vamos)	16bp+	2	2	0
chr3:160924014:CAAAAACAAACAACAAA	17	Long Reads (vamos)	16bp+	2	2	0
chr3:160937618:AAAAAAC	7	Long Reads (vamos)	7-15bp	5	5.140625	0.468257874015748
chr3:16094041:ATATATATATATA	13	Long Reads (vamos)	7-15bp	3	3.04166666666667	0.0403508771929825
chr3:160944702:TTATATATAACTATATATAACATG	24	Long Reads (vamos)	16bp+	28	28.0652173913043	23.696445572834
chr3:160954895:CTTC	4	Long Reads (vamos)	4-6bp	22	22.1503759398496	9.56812485759854
chr3:160961141:TTTG	4	Long Reads (vamos)	4-6bp	8	7.94642857142857	0.42953667953668
chr3:160965906:ATTAATAAAAAAACA	15	Long Reads (vamos)	7-15bp	2	2	0
chr3:160978834:AAGA	4	Long Reads (vamos)	4-6bp	13	12.9765625	1.31440698818898
chr3:160980662:AAAAAAAGAAAGAGAGAGAGAGAGAGAA	28	Long Reads (vamos)	16bp+	9	8.57894736842105	1.7304625199362
chr3:160980777:GAGG	4	Long Reads (vamos)	4-6bp	10	9.6984126984127	0.72431746031746
chr3:160981732:TTTA	4	Long Reads (vamos)	4-6bp	12	11.869918699187	1.4911368785819
chr3:160989977:TTTTG	5	Long Reads (vamos)	4-6bp	8	7.61240310077519	0.56734496124031
chr3:160991886:ATAATAATAACTA	13	Long Reads (vamos)	7-15bp	2	2.02325581395349	0.0229822161422709
chr3:160997914:CCAAGAACCATATGAAGCAGGAT	23	Long Reads (vamos)	16bp+	2	2	0
chr3:161000957:AAGATTCAGTTTACTTCCT	19	Long Reads (vamos)	16bp+	2	2	0
chr3:161001205:AAAACAAAAAACA	13	Long Reads (vamos)	7-15bp	3	3.24347826086957	0.185812356979405
chr3:161005028:TGGTATGTTGTGTCTTTGTTCTCATTGGTTTCAAAGAACATCTTTATTTCTGCCTTCATTTTGTTAT	67	Long Reads (vamos)	16bp+	2	2	0
chr3:161005949:ATACAATTTTAAAAGATGCATTAAAAATAACATAAACAAA	40	Long Reads (vamos)	16bp+	2	1.98765432098765	0.0123456790123457
chr3:161010339:TTTATGGCTGCATAGTATTCCA	22	Long Reads (vamos)	16bp+	2	2	0
chr3:161014254:ATGCTTACTGTGATTT	16	Long Reads (vamos)	16bp+	2	2	0
chr3:161041160:GACAAACTCAACCAA	15	Long Reads (vamos)	7-15bp	2	2	0
chr3:161044346:TATT	4	Long Reads (vamos)	4-6bp	11	11	2.19047619047619
chr3:161049278:AAAAAAAAACCAAACC	16	Long Reads (vamos)	16bp+	3	3.04807692307692	0.0656273338312173
chr3:161049384:TTTTGGATTTGGGAT	15	Long Reads (vamos)	7-15bp	2	1.98837209302326	0.0116279069767442
chr3:161072552:GATTCTAGGAAATTGAGTCCACTGTT	26	Long Reads (vamos)	16bp+	3	3	0
chr3:161083605:TTTTTCCTATTTTAAACTTTA	21	Long Reads (vamos)	16bp+	2	2	0
chr3:161095812:AAGCTGCTGAATAAA	15	Long Reads (vamos)	7-15bp	2	1.98684210526316	0.0398245614035088
chr3:161095911:GGACCTCAACTGGGACTCAAACCTAACACCTTGTT	35	Long Reads (vamos)	16bp+	2	2	0
chr3:161106193:AATAATCAGATCTAAATTAT	20	Long Reads (vamos)	16bp+	2	1.98571428571429	0.0142857142857143
chr3:161119582:TTGGGAACATTTACTCAATGTCTGTACCACCACTGTATCTTAGAAGTAACTAAC	54	Long Reads (vamos)	16bp+	2	2	0
chr3:161123341:ATTCTACTATAAAGACA	17	Long Reads (vamos)	16bp+	2	2	0
chr3:161125923:TATAATTAGA	10	Long Reads (vamos)	7-15bp	3	3.5045871559633	0.307849133537207
chr3:161126204:ATTTCTGCATGTATATCATTAA	22	Long Reads (vamos)	16bp+	2	1.9873417721519	0.0126582278481013
chr3:16113940:AGAGATTACTCAGAGAAGT	19	Long Reads (vamos)	16bp+	2	2	0
chr3:161155517:TAGAAAGTTATCCAAGTTTGGG	22	Long Reads (vamos)	16bp+	2	2.04166666666667	0.0404929577464789
chr3:161161586:AAAATATCTTACTTGCA	17	Long Reads (vamos)	16bp+	2	2	0
chr3:161166861:TTTTTG	6	Long Reads (vamos)	4-6bp	6	5.8	0.381651376146789
chr3:161169817:TTTTAAATAGTTAA	14	Long Reads (vamos)	7-15bp	2	2.15730337078652	0.134065372829418
chr3:161171924:CAATGTACTACCTATTTATCATAAG	25	Long Reads (vamos)	16bp+	2	2	0
chr3:161172410:CCACC	5	Long Reads (vamos)	4-6bp	7	6.8125	1.19876126126126
chr3:161173009:TATGAGATCAACTTTTTT	18	Long Reads (vamos)	16bp+	3	2.98347107438017	0.0163911845730028
chr3:16117572:ATATATAAT	9	Long Reads (vamos)	7-15bp	49	59.5724637681159	1258.02755738919
chr3:161180467:AAAGGTGGGAAGACTCAAAG	20	Long Reads (vamos)	16bp+	2	2	0
chr3:161183555:ATACATACATACATAT	16	Long Reads (vamos)	16bp+	2	2.12745098039216	0.132110269850514
chr3:161186249:AAAAAAATAAATAAAA	16	Long Reads (vamos)	16bp+	2	2.16981132075472	0.16136567834681
chr3:161202828:GTTCTTGAAAAAGAGATTACTCTGTAG	27	Long Reads (vamos)	16bp+	2	2	0
chr3:161203831:TTTTG	5	Long Reads (vamos)	4-6bp	7	7.28888888888889	0.814481897627965
chr3:161224480:TTTGTTTCTTTTT	13	Long Reads (vamos)	7-15bp	2	2.09210526315789	0.0847368421052632
chr3:1612416:GTTTTTTTTTTTT	13	Long Reads (vamos)	7-15bp	2	1.72631578947368	0.3498320268757
chr3:161245755:TATATTATATATAGCAGATGTA	22	Long Reads (vamos)	16bp+	2	1.98969072164948	0.0103092783505155
chr3:161250175:AGTCCTTAAAATGAA	15	Long Reads (vamos)	7-15bp	2	1.98823529411765	0.0117647058823529
chr3:161252430:TTATTTAGTCTTACTCAT	18	Long Reads (vamos)	16bp+	2	2	0
chr3:161284256:AAT	3	Long Reads (vamos)	2-3bp	14	14.312	3.71638709677419
chr3:161285441:CTCAGTTGTGATGAATTGTTC	21	Long Reads (vamos)	16bp+	2	2	0
chr3:161300459:ACAGTTTATAGA	12	Long Reads (vamos)	7-15bp	2	1.98765432098765	0.0123456790123457
chr3:161303195:TACATGCAACTATTTTTTT	19	Long Reads (vamos)	16bp+	2	1.94520547945205	0.0525114155251142
chr3:161305900:TTTTTTTTTTTT	12	Long Reads (vamos)	7-15bp	3	2.92561983471074	0.236088154269972
chr3:161306652:CAA	3	Long Reads (vamos)	2-3bp	9	8.82828282828283	0.694702123273552
chr3:161312507:TTTTTTTT	8	Long Reads (vamos)	7-15bp	4	4.0530303030303	0.371212121212121
chr3:161341016:TATATATGTATG	12	Long Reads (vamos)	7-15bp	3	2.75789473684211	0.185442329227324
chr3:161348251:CAAAA	5	Long Reads (vamos)	4-6bp	10	9.52777777777778	1.07398753894081
chr3:16135809:ACTTTTGAGAGTCAAAGTGGGC	22	Long Reads (vamos)	16bp+	2	2	0
chr3:16136022:TTTATTTTCTGTTTC	15	Long Reads (vamos)	7-15bp	2	2.13157894736842	0.115789473684211
chr3:1613607:AAGAATATTCTATTTACATCAG	22	Long Reads (vamos)	16bp+	2	2	0
chr3:161366127:AATTCTCTGGAAGACTACAAGAATCCAGGACAAAGCTAGAGGAAGAGGCCAAAAGTAAACT	61	Long Reads (vamos)	16bp+	2	2	0
chr3:161369244:TCTT	4	Long Reads (vamos)	4-6bp	39	37.9555555555556	18.192039800995
chr3:161404126:ATGGATTA	8	Long Reads (vamos)	7-15bp	4	4.05376344086022	0.0514258999532492
chr3:161408785:CAAAA	5	Long Reads (vamos)	4-6bp	8	7.51401869158879	0.648386527949215
chr3:161409303:AGCCTTTTGTCACAAC	16	Long Reads (vamos)	16bp+	2	1.98571428571429	0.0142857142857143
chr3:161425813:AAAAAGAAAAAA	12	Long Reads (vamos)	7-15bp	2	2.02884615384615	0.105955937266617
chr3:161425846:GGAGG	5	Long Reads (vamos)	4-6bp	14	13.4806201550388	1.5640746124031
chr3:161426387:AAAACAAAAAAC	12	Long Reads (vamos)	7-15bp	4	3.94495412844037	0.0524974515800204
chr3:161452460:GTGTATGTGTTTGTGTGTGT	20	Long Reads (vamos)	16bp+	2	2.1063829787234	0.117593228094258
chr3:161454208:CTACTGTGCAATAGA	15	Long Reads (vamos)	7-15bp	2	1.98571428571429	0.0142857142857143
chr3:161454990:TTGCTGAGCCCCACGCTATACTAA	24	Long Reads (vamos)	16bp+	2	2	0
chr3:161457526:TATA	4	Long Reads (vamos)	4-6bp	10	9.40336134453782	16.7003275886626
chr3:161459221:ATCTGCATTAGTAAAGAT	18	Long Reads (vamos)	16bp+	2	2.04166666666667	0.0404929577464789
chr3:161462282:TTAAATCATTATATAATAATATTTTTGTCATTTTTTGTGTTTTTTAAA	48	Long Reads (vamos)	16bp+	2	2	0
chr3:161468703:TTTCTTATTCATTATACAACATCACAA	27	Long Reads (vamos)	16bp+	2	2.03448275862069	0.0336808340016038
chr3:161470246:TGATTCTCTATACA	14	Long Reads (vamos)	7-15bp	3	3.05479452054795	0.0525114155251142
chr3:161474515:AAACCTTTAGACTGAACTTAAATTTGT	27	Long Reads (vamos)	16bp+	2	2	0
chr3:161489199:CCTTCT	6	Long Reads (vamos)	4-6bp	6	5.6	0.548387096774194
chr3:161493409:TACCTTTGGATTTATTGTTCTTTAATCTCAT	31	Long Reads (vamos)	16bp+	2	2	0
chr3:161503183:AAGGGGGAG	9	Long Reads (vamos)	7-15bp	5	5.00869565217391	0.184134248665141
chr3:161505350:ACACATATGTATAT	14	Long Reads (vamos)	7-15bp	7	7.24166666666667	1.5797619047619
chr3:161516136:GATATTGGGAAAAATATGATCTTCTCACCCCCTGGATTTTGAAACAATATCACAGGAGGTTGTACAGCTGCTACCATATTGTGAGTAATATTATCCTCTTCCCCTCTGGATATCAGGAACAATATCACAGGGAAGGTGTACACCCCCAGCAATATTGGGAGTAATATTATCCTCTCTCACACCAGATATTAGAAAAAATATCACAGCGGGGGTGTACATCACTTGCAATATTAGGAGTAATACCATCATTTCCCCCACTGGATATAAGGAACA	273	Long Reads (vamos)	16bp+	2	2.04166666666667	0.0404929577464789
chr3:16151682:TCTA	4	Long Reads (vamos)	4-6bp	39	39.4890510948905	4.94289394589953
chr3:161516893:AATATCATCCCCTCACCCCTGGATATTGGGAAC	33	Long Reads (vamos)	16bp+	2	2.0125	0.139082278481013
chr3:161520625:ATATTAATAATTATATC	17	Long Reads (vamos)	16bp+	2	2	0
chr3:161520983:CCCCGCGATATGGGGAATAATATCACCCTCTCACCCGCGGATATTACGAACCATATCCAGACGGTTGTACACC	73	Long Reads (vamos)	16bp+	4	4	0
chr3:161522561:ATCT	4	Long Reads (vamos)	4-6bp	28	28.0793650793651	1.76965079365079
chr3:161551216:CACCCCTCTTGTCTCCCACTG	21	Long Reads (vamos)	16bp+	2	1.98591549295775	0.0140845070422535
chr3:161551293:AGGAAGGAAGGCAGGT	16	Long Reads (vamos)	16bp+	2	1.97590361445783	0.0238025271818983
chr3:161553912:AATTTCCAGAACCACCACTTAAGCTC	26	Long Reads (vamos)	16bp+	2	1.98571428571429	0.0142857142857143
chr3:161564644:TTCTAAGGCCCTGGAATATA	20	Long Reads (vamos)	16bp+	2	1.98684210526316	0.0131578947368421
chr3:161581519:ACAC	4	Long Reads (vamos)	4-6bp	17	16.421875	4.37180118110236
chr3:161596122:TTCTCTATGGTTACTGAAATTATGGTTTTTC	31	Long Reads (vamos)	16bp+	2	2	0
chr3:161606727:CTTTTATTATCTACTCAAAA	20	Long Reads (vamos)	16bp+	2	2	0
chr3:161615410:AAAAC	5	Long Reads (vamos)	4-6bp	8	7.90983606557377	0.363704105134806
chr3:161623508:AAAAT	5	Long Reads (vamos)	4-6bp	9	8.94117647058824	0.445663010967099
chr3:161639100:TAATCTTTTATTTTATT	17	Long Reads (vamos)	16bp+	2	1.98947368421053	0.0105263157894737
chr3:161644489:AAAAAACAAAC	11	Long Reads (vamos)	7-15bp	6	6.4	0.381395348837209
chr3:161660042:TAAGCAGGAAAGATATATTCGGATTTACACTTAAAAATTAAATCCAGTAGCAGGGCATAGAG	62	Long Reads (vamos)	16bp+	2	1.98611111111111	0.0138888888888889
chr3:161661332:CAGGAAACTGTGGAAATACA	20	Long Reads (vamos)	16bp+	2	2	0
chr3:161661479:TTTTTCTTTTCTT	13	Long Reads (vamos)	7-15bp	2	1.98611111111111	0.0420579029733959
chr3:161664559:ACTTATTTCTCTTA	14	Long Reads (vamos)	7-15bp	2	2	0
chr3:161681973:GAGCAGGTAATCAGAATGAGTCAGGGTG	28	Long Reads (vamos)	16bp+	5	4.94444444444444	0.202492211838006
chr3:161683806:TATATAATCTTA	12	Long Reads (vamos)	7-15bp	9	9.03508771929824	0.0518553019717435
chr3:161687967:GTGTATATAAATGTGTTTGTGTGTGTCT	28	Long Reads (vamos)	16bp+	2	2	0.0181818181818182
chr3:161693939:TCCT	4	Long Reads (vamos)	4-6bp	48	48.837037037037	9.8538419016031
chr3:161703852:TGTGTATACACACGTATGTGTATACACATATGTATACACATACATA	46	Long Reads (vamos)	16bp+	6	6.0546875	2.03635580708661
chr3:16172328:GAACACAAAAATGAAGAAATGAGCCACATGGATGACTTTCTGGG	44	Long Reads (vamos)	16bp+	2	2.07317073170732	0.0686540198735321
chr3:161726446:GGTTGGGGTACTTGCCCCTCCCCTAGAAAAGCCGGACTTGCCACTAAGATTGAAGGAGAAGGGGTTGGGGGTTTCTTCCCCCCAGGGAGGCGGAGAAGGGGTAGAGACATGGAGAGAAGG	120	Long Reads (vamos)	16bp+	7	7.01428571428571	0.0142857142857143
chr3:161731154:ATTACATATTAGGAGATAA	19	Long Reads (vamos)	16bp+	2	2	0
chr3:161734995:TTAAGTTTTAGGGTACATGTGCACAACGTGCAGGTTAGTTACATATGTATACATGTGCCATGTTGGTGTGCTGTACCTATTAACCCGTCATTTAACATTAGGTATATCTCCTAATGCTATCCCTCCCTGATC	132	Long Reads (vamos)	16bp+	2	2	0
chr3:161744808:TATATATATATA	12	Long Reads (vamos)	7-15bp	4	3.92105263157895	0.268048439683279
chr3:161744945:ATATAGATGTTGATATATATATATATAT	28	Long Reads (vamos)	16bp+	3	2.99090909090909	0.0274395329441201
chr3:161745072:TTAATCAGACAAGC	14	Long Reads (vamos)	7-15bp	2	1.97142857142857	0.0281573498964803
chr3:161746453:CTTTTAAATTCTGTT	15	Long Reads (vamos)	7-15bp	2	1.98684210526316	0.0131578947368421
chr3:161746895:AAAAAAAAGATACAGT	16	Long Reads (vamos)	16bp+	3	2.5702479338843	0.247107438016529
chr3:161748469:TTAT	4	Long Reads (vamos)	4-6bp	17	17.218045112782	1.18694463431306
chr3:161755467:TCCT	4	Long Reads (vamos)	4-6bp	18	18.0375939849624	3.53645477329688
chr3:161761530:AAAATCCTGAAAAT	14	Long Reads (vamos)	7-15bp	4	3.95348837209302	0.0448700410396717
chr3:161766080:ATCTAGGTCTTCCTCAGTGTT	21	Long Reads (vamos)	16bp+	2	1.98666666666667	0.0133333333333333
chr3:161767750:AAAT	4	Long Reads (vamos)	4-6bp	11	11.008064516129	0.577170207185943
chr3:161776303:CCATGATTCTGAGGCCTCCT	20	Long Reads (vamos)	16bp+	2	2.04705882352941	0.0453781512605042
chr3:161807797:ATAATTATTAACAAATTTTT	20	Long Reads (vamos)	16bp+	2	2.01219512195122	0.0121951219512195
chr3:161813359:AATACAGAAATAAAACTTCCATAAT	25	Long Reads (vamos)	16bp+	2	2	0
chr3:161818454:ACAAAAAATTATCCTACTGCCTCTATCTATAAGAGTTTTAAGAGCTCTGTGTCTGGAACCGGAAGCAGAGACCAAATGTATATTTCTTCTTATATC	96	Long Reads (vamos)	16bp+	2	2	0
chr3:161832672:AATAATTAAACAGGGA	16	Long Reads (vamos)	16bp+	2	2	0
chr3:161833274:TTGTAAAATAAGATATTATTATTATTACAAATCT	34	Long Reads (vamos)	16bp+	2	2	0
chr3:161840161:TATGTGTATATATGTATATACACGTGCATA	30	Long Reads (vamos)	16bp+	25	25.2536231884058	21.5775415212102
chr3:161841031:CTAT	4	Long Reads (vamos)	4-6bp	15	14.7086614173228	0.477940257467817
chr3:161846141:TTTTAAG	7	Long Reads (vamos)	7-15bp	4	3.96610169491525	0.0330291177748805
chr3:1618536:GGAA	4	Long Reads (vamos)	4-6bp	16	17.8560606060606	16.2157645153828
chr3:16185737:GATA	4	Long Reads (vamos)	4-6bp	16	15.875	1.40157480314961
chr3:161864645:TTATTATTATTATTTAGC	18	Long Reads (vamos)	16bp+	2	2.07792207792208	0.0727956254272044
chr3:161865058:TTTTTCTTTTCTTCTC	16	Long Reads (vamos)	16bp+	2	1.99029126213592	0.0293165810013326
chr3:161869003:TTAAAAAAACAAATTATTTTT	21	Long Reads (vamos)	16bp+	2	1.98666666666667	0.0133333333333333
chr3:161878839:TAAAAAACTTTTGA	14	Long Reads (vamos)	7-15bp	2	2.46846846846847	0.251269451269451
chr3:161887230:ATATACTTGCCATATATATATATATGGCCATATATACTTGCCATAT	46	Long Reads (vamos)	16bp+	5	4.32089552238806	2.03910896644597
chr3:161889687:TATGTG	6	Long Reads (vamos)	4-6bp	8	9.1965811965812	3.96964338343649
chr3:161900886:AAAAACAAACA	11	Long Reads (vamos)	7-15bp	3	2.76106194690265	0.201327433628319
chr3:161903371:CTAGAAGAAATAAAAATTGAAAT	23	Long Reads (vamos)	16bp+	2	2	0
chr3:161908715:TGTGTGTGAGTGGTGTGTGTG	21	Long Reads (vamos)	16bp+	2	1.96491228070175	0.0341561869274957
chr3:161917198:TAACTTTAGGTTAC	14	Long Reads (vamos)	7-15bp	2	1.98550724637681	0.0144927536231884
chr3:161917861:ATTATACAAGCA	12	Long Reads (vamos)	7-15bp	2	1.87037037037037	0.114954577218728
chr3:161936734:TATTTTGTTATCATTA	16	Long Reads (vamos)	16bp+	3	3	0
chr3:161955365:TATC	4	Long Reads (vamos)	4-6bp	12	11.0084745762712	4.77770534550196
chr3:161958555:ATTATTTCTA	10	Long Reads (vamos)	7-15bp	4	2.90740740740741	2.17826237452406
chr3:161964777:TTG	3	Long Reads (vamos)	2-3bp	11	11.3097345132743	1.0192793931732
chr3:161973831:GCTAAAATAGATTT	14	Long Reads (vamos)	7-15bp	2	2.01234567901235	0.0123456790123457
chr3:161981282:GGCATATGGTTGCTCATATTA	21	Long Reads (vamos)	16bp+	2	1.98809523809524	0.0119047619047619
chr3:16199195:ACACACACATGCACTCAC	18	Long Reads (vamos)	16bp+	2	2.04285714285714	0.0416149068322981
chr3:162002123:TTTTTAAAATTTAATTATTA	20	Long Reads (vamos)	16bp+	2	2	0
chr3:162009645:GGATATAAAGTGAGAGACATGAGAGTTTCTTTTCACTTCAACACTTACCAGCCATTGTAGGGCTATAAATTGGCCTAATTTCCAAATTGATATGTCTCATGTAATGG	107	Long Reads (vamos)	16bp+	2	2	0
chr3:16201160:TTTTCT	6	Long Reads (vamos)	4-6bp	5	5.45522388059702	0.836325889350241
chr3:162032216:ACACACACAGAGAGAGCGAGAGA	23	Long Reads (vamos)	16bp+	4	3.57251908396947	0.308162066940693
chr3:162040478:TTGTGTTTTTCAAGTACA	18	Long Reads (vamos)	16bp+	2	1.95833333333333	0.0404929577464789
chr3:162044447:TTCC	4	Long Reads (vamos)	4-6bp	12	12.2558139534884	0.848110465116279
chr3:162050240:ACTTTCTG	8	Long Reads (vamos)	7-15bp	3	2.97260273972603	0.0547945205479452
chr3:162051200:TTTCTCTCTGTCTCTTTCCTCTCTCTCT	28	Long Reads (vamos)	16bp+	4	4.3046875	0.386749507874016
chr3:162051812:CCAAACCAGAATCAAAACCAAAATCATAGTATCAATAAAT	40	Long Reads (vamos)	16bp+	2	2.4695652173913	0.251258581235698
chr3:162055744:TTTCTTTCTTTC	12	Long Reads (vamos)	7-15bp	3	3.18939393939394	1.36080268332177
chr3:162062134:CCTCCATCCCTC	12	Long Reads (vamos)	7-15bp	7	7.16176470588235	0.388453159041394
chr3:162067422:GATCAAGAAGTTATTTGAAATTAATGAGAATAAAGACAC	39	Long Reads (vamos)	16bp+	3	2.58771929824561	0.244449619624282
chr3:162074836:TTCT	4	Long Reads (vamos)	4-6bp	27	26.4592592592593	8.63825317855169
chr3:162084426:AGGAAGGGAGGGAGTACAAG	20	Long Reads (vamos)	16bp+	2	2.08510638297872	0.0787005261953786
chr3:162084840:TCTATCATCCA	11	Long Reads (vamos)	7-15bp	3	2.875	0.110632183908046
chr3:162095908:CAAACATCCAAACATCCATTAATAAAAC	28	Long Reads (vamos)	16bp+	2	2	0
chr3:162096110:TTCC	4	Long Reads (vamos)	4-6bp	17	16.0238095238095	33.2074285714286
chr3:162102109:ATCT	4	Long Reads (vamos)	4-6bp	12	12.5757575757576	1.08582003238492
chr3:162105977:TTAATAATACTATTTTACTATCA	23	Long Reads (vamos)	16bp+	2	2	0
chr3:162119341:ACTTTTTATTCCATTTAAGGCCTGTTTTTTA	31	Long Reads (vamos)	16bp+	2	2	0
chr3:162121962:ATA	3	Long Reads (vamos)	2-3bp	18	17.5307692307692	4.09594514013119
chr3:16212990:ACATCTATGGGATG	14	Long Reads (vamos)	7-15bp	2	2	0
chr3:162134207:CATCAGAAT	9	Long Reads (vamos)	7-15bp	3	3.06172839506173	0.058641975308642
chr3:162145038:AAAATGTTAAAACCAGCTCAGCT	23	Long Reads (vamos)	16bp+	2	2.01388888888889	0.0420579029733959
chr3:162148397:GGGACTCATATGTCTGATACAGGAGAAAC	29	Long Reads (vamos)	16bp+	2	2	0
chr3:162158698:ACTTGCCCCCCAGTAAAGTGGAAACGGGGTGGGAGGT	37	Long Reads (vamos)	16bp+	18	17.5724637681159	0.65529461546599
chr3:162159681:TACACACTGTA	11	Long Reads (vamos)	7-15bp	3	2.98924731182796	0.0324918186068256
chr3:162163686:TATTTATACAGTTTAGGTGCCAATTAA	27	Long Reads (vamos)	16bp+	2	2	0
chr3:162165812:ACACTCTCACTCACAC	16	Long Reads (vamos)	16bp+	3	3.37903225806452	0.318581169682665
chr3:162169573:TGTTTGTTTGTT	12	Long Reads (vamos)	7-15bp	3	3.26086956521739	0.264683447749809
chr3:162186466:TTTTTTTATTATTATATTTTAACTTTTAGGGTACATGTGCAGGTTAGTTACATATGTATACATGTGCCATGTT	73	Long Reads (vamos)	16bp+	2	1.98648648648649	0.0135135135135135
chr3:162199690:ATATATATGTGTATATATCACATATATATGTGTGTATATAC	41	Long Reads (vamos)	16bp+	7	7.40740740740741	0.347705914870094
chr3:162206249:TTATCACTAAATACTC	16	Long Reads (vamos)	16bp+	2	2	0
chr3:162209305:CAAATGCCATGTAGTCAGTG	20	Long Reads (vamos)	16bp+	2	1.98648648648649	0.0135135135135135
chr3:162212345:AAATCTATACA	11	Long Reads (vamos)	7-15bp	4	3.9875	0.0125
chr3:162213341:ATTTAAATATCATATTTAATATCAATTTAAATATCAT	37	Long Reads (vamos)	16bp+	2	2.21359223300971	0.16961736150771
chr3:162227011:TATC	4	Long Reads (vamos)	4-6bp	18	17.9457364341085	1.86421996124031
chr3:162240694:AAAT	4	Long Reads (vamos)	4-6bp	8	8.27358490566038	0.467295597484277
chr3:162268426:TAACTCTCCAGTAATATGCT	20	Long Reads (vamos)	16bp+	2	1.86842105263158	0.115789473684211
chr3:162271634:ATATATAAGTGG	12	Long Reads (vamos)	7-15bp	3	2.97777777777778	0.0219725343320849
chr3:162282970:ATTTT	5	Long Reads (vamos)	4-6bp	5	5.01388888888889	0.070226917057903
chr3:162283168:TTTTCTTTTTTTA	13	Long Reads (vamos)	7-15bp	2	1.99038461538462	0.0678678117998506
chr3:162289727:TAGTAAATAGTACTTACATTA	21	Long Reads (vamos)	16bp+	2	2	0
chr3:162300627:GGAGAAAGAGAGAA	14	Long Reads (vamos)	7-15bp	2	2.0952380952381	0.106227106227106
chr3:162304860:TGTGTGTATATATATGTG	18	Long Reads (vamos)	16bp+	3	3.24761904761905	0.226556776556777
chr3:162309640:ATATATATT	9	Long Reads (vamos)	7-15bp	18	18.206106870229	236.211039342337
chr3:16231756:CCTCCCTCTCTC	12	Long Reads (vamos)	7-15bp	3	2.85087719298246	0.18110541841329
chr3:162318411:ATATACATAAATATGTAC	18	Long Reads (vamos)	16bp+	2	2	0
chr3:162318768:TATACATATGTATATACACACATGTATACACA	32	Long Reads (vamos)	16bp+	32	32.4420289855072	22.029461546599
chr3:162320224:TTGAAGTTAAATATC	15	Long Reads (vamos)	7-15bp	3	3.06521739130435	0.0616340181557573
chr3:16232080:TCCAAAATTC	10	Long Reads (vamos)	7-15bp	3	3.04878048780488	0.0963565191207468
chr3:162322176:ATCCCTTCATAACTA	15	Long Reads (vamos)	7-15bp	2	2	0
chr3:16232469:AATA	4	Long Reads (vamos)	4-6bp	10	10.3103448275862	3.41589205397301
chr3:162328371:AAAATAAATAAAT	13	Long Reads (vamos)	7-15bp	4	4.03061224489796	0.504207868714496
chr3:162336604:TTCCTCCTGGAGGGTTCATGGTCTTGCTGACTTCAAGAGTGAAGTTGCAAACCTTCACAGTGAGTGTTACAGCTCATAAACATAGTGC	88	Long Reads (vamos)	16bp+	2	2	0
chr3:162336939:AGTGCTGATTGGTCCATTTTCACAGAGTGCTAATTGGTACATTTACAAACTTTTAGCCAAACACAG	66	Long Reads (vamos)	16bp+	2	2	0
chr3:162341332:TGTG	4	Long Reads (vamos)	4-6bp	12	12.1129032258065	1.9383687385261
chr3:162361139:AAAATGTATTGAATCAAA	18	Long Reads (vamos)	16bp+	2	2	0
chr3:1623635:TTATTAATGTTCATTTTTGATCATCATTA	29	Long Reads (vamos)	16bp+	6	5.68965517241379	0.215892053973014
chr3:162379014:ATTTATTTATTTATTTTTTTGGACTTTAAGTTTC	34	Long Reads (vamos)	16bp+	2	2	0
chr3:16238559:TATTATCTCATTTTA	15	Long Reads (vamos)	7-15bp	2	2	0
chr3:162394881:GATA	4	Long Reads (vamos)	4-6bp	13	13.4846153846154	2.76332737030411
chr3:162405799:TTTA	4	Long Reads (vamos)	4-6bp	12	11.9097744360902	1.3857370699476
chr3:162414180:AAAGAAAGAA	10	Long Reads (vamos)	7-15bp	5	5.3968253968254	0.321269841269841
chr3:162415504:AAAGCTTATTATTATAC	17	Long Reads (vamos)	16bp+	2	2.04301075268817	0.0416082281439925
chr3:162425232:AAATAACATATTATT	15	Long Reads (vamos)	7-15bp	2	2	0
chr3:16242595:AAAAT	5	Long Reads (vamos)	4-6bp	7	6.9758064516129	0.283962758982429
chr3:162437105:GATCCAACCCAAACAATTCCATTTTGTTTCTAGCCACCAAGCTGTCCTTGCCCATCCCTGGGCATAGGCTGAACCAACTTTGGGAGGAGTCTGGTTTTCAGTTGATAGTCTAAAACAAAGATGATACCAGCCCCTTCTTGAAATATACTTCCCTCTTACCTGGGGACCAGAGCAAGAAACTACCCATAATATTAGAAACCAT	202	Long Reads (vamos)	16bp+	2	1.96551724137931	0.0336808340016038
chr3:162440821:TATATAGTTA	10	Long Reads (vamos)	7-15bp	4	4.04901960784314	0.106484177829548
chr3:162446998:CTGAAATATGACATCTGAG	19	Long Reads (vamos)	16bp+	2	2	0
chr3:162458661:AAATATTACCCAATG	15	Long Reads (vamos)	7-15bp	2	2.14583333333333	0.125877192982456
chr3:162460567:TAAATTGTTATAACTTTAAA	20	Long Reads (vamos)	16bp+	2	2	0
chr3:162462114:AAAAGAAAAGAAGAG	15	Long Reads (vamos)	7-15bp	5	4.9236641221374	1.44028185554903
chr3:162464711:AAAATTCTACATCCATTCATGTTA	24	Long Reads (vamos)	16bp+	1	1.41666666666667	0.245614035087719
chr3:162466330:TATAATTTATAAATTTA	17	Long Reads (vamos)	16bp+	5	5.08510638297872	0.401281171356669
chr3:162466503:ATATTGTATAAA	12	Long Reads (vamos)	7-15bp	3	2.70833333333333	0.208771929824561
chr3:162466947:AATCCAATGGTATATA	16	Long Reads (vamos)	16bp+	2	2	0
chr3:162477707:ACCAAAACAGCATGATACTGGT	22	Long Reads (vamos)	16bp+	2	2.02173913043478	0.0434782608695652
chr3:162480396:CTGTAATCTTGT	12	Long Reads (vamos)	7-15bp	2	2.01333333333333	0.0133333333333333
chr3:16248246:TCATTCTCTCTC	12	Long Reads (vamos)	7-15bp	6	6.12903225806452	0.227117755048518
chr3:162490657:ATATAAGCATAC	12	Long Reads (vamos)	7-15bp	2	2.02739726027397	0.0547945205479452
chr3:162499354:TGTTTGTTTCTTTTTT	16	Long Reads (vamos)	16bp+	2	2	0.0227272727272727
chr3:162501817:AGAT	4	Long Reads (vamos)	4-6bp	21	21.3359375	3.04373769685039
chr3:162505248:CACCGAAACCTCTGCC	16	Long Reads (vamos)	16bp+	2	1.98809523809524	0.0119047619047619
chr3:162507683:GCTTTATAATAATAAAGAAAGCACATCTTTAG	32	Long Reads (vamos)	16bp+	2	2	0
chr3:162511445:AAAAAC	6	Long Reads (vamos)	4-6bp	8	8.22058823529412	1.34357298474946
chr3:16251185:AAAT	4	Long Reads (vamos)	4-6bp	9	9.07547169811321	0.394249775381851
chr3:162524477:TATC	4	Long Reads (vamos)	4-6bp	9	8.4453781512605	2.50334710155249
chr3:162529221:TATATAATAA	10	Long Reads (vamos)	7-15bp	4	3.8130081300813	0.153272024523524
chr3:162536047:ATAATATAAAGATAGAAATTGATTATCATA	30	Long Reads (vamos)	16bp+	2	1.98571428571429	0.0142857142857143
chr3:162536466:GCAACTTCCATTCCAAACTTGTTATAAA	28	Long Reads (vamos)	16bp+	2	2	0
chr3:162542301:CTTCCTTCCCTC	12	Long Reads (vamos)	7-15bp	2	2.01020408163265	0.0102040816326531
chr3:162565768:CTATGACACTACCTATGAACATTAGATTTATCCTTGGTAA	40	Long Reads (vamos)	16bp+	3	3	0
chr3:162574479:AAATGCACCAATCAGCACTCTGTA	24	Long Reads (vamos)	16bp+	7	6.7265625	0.294721948818898
chr3:162575880:CAGGTTTTCAAGAATGAGTGCGTAATGACCACTAAATCCGACCTTCCTCAGTCCTCCTTGTGGTCTAGGAGGA	73	Long Reads (vamos)	16bp+	2	2	0
chr3:162578274:AAAGAGAGAAGGAGAGAGGAAGAGACAGACAAAGAAGGAGTC	42	Long Reads (vamos)	16bp+	2	2.15294117647059	0.13109243697479
chr3:162579647:AAATAGACCCATCAGCA	17	Long Reads (vamos)	16bp+	3	2.98648648648649	0.0135135135135135
chr3:16258848:AAATAATTTGGTTTAG	16	Long Reads (vamos)	16bp+	2	2	0
chr3:162589173:TGGCTAATTTTTGTATTTTTAATAGAGACGTGGTTTCACCATGTTGGCCAGGATGGTCTCAATCTCCTGACCTCGTGATCCACCCGCCTCAGCCTCCCAAAGTGCTGGGATTACAGGCGTGAGCCACCGTGCCCGGCTGACAGAGATTTCTTTCAAGAAATTGGCTTACGTA	172	Long Reads (vamos)	16bp+	2	2	0
chr3:162590635:AGTGAAACTATATATATAT	19	Long Reads (vamos)	16bp+	29	28.9779411764706	156.851361655773
chr3:162592476:ACTTTGTACAATTTGC	16	Long Reads (vamos)	16bp+	3	3.47747747747748	0.251760851760852
chr3:162609472:TTTA	4	Long Reads (vamos)	4-6bp	7	6.88785046728972	0.685417034032798
chr3:162622881:TGGTGCCTATTCCCCTA	17	Long Reads (vamos)	16bp+	2	1.91891891891892	0.0755275823768974
chr3:162628317:AAC	3	Long Reads (vamos)	2-3bp	15	13.9186991869919	5.12448353991737
chr3:162633063:TTTTCTTACTGGCTGTCAGCCGGGGATCA	29	Long Reads (vamos)	16bp+	2	2	0
chr3:162635244:ATATATATATGGTAGAAC	18	Long Reads (vamos)	16bp+	7	6.85820895522388	0.152676467287622
chr3:162639144:TATATATATTCTATATATGTGAGGATA	27	Long Reads (vamos)	16bp+	9	9.3	0.366666666666667
chr3:162640579:TCGACACTCTGGATCTAGCTACACTGGTGGGGACTTGGAGAACCTTTGTG	50	Long Reads (vamos)	16bp+	4	3.94791666666667	0.049890350877193
chr3:162650910:TGTTT	5	Long Reads (vamos)	4-6bp	6	7.26785714285714	7.09877734877735
chr3:162656288:TAGGTGGAAGATGTGTA	17	Long Reads (vamos)	16bp+	2	2	0
chr3:162658924:GTGTCAGGAGTTTAAGGTAGATATTCCCTGTCTATATCTATCAAAGTGTGTAGGGTTTTCATTTAATATTTAGG	74	Long Reads (vamos)	16bp+	2	2	0
chr3:162676607:TAATACTCTTCTTCATA	17	Long Reads (vamos)	16bp+	2	1.98666666666667	0.0133333333333333
chr3:162685298:ATGTAGGTATAATATATGTATGT	23	Long Reads (vamos)	16bp+	2	2.26041666666667	0.194627192982456
chr3:162688473:AATGTCATAGCTT	13	Long Reads (vamos)	7-15bp	2	1.97183098591549	0.0277665995975855
chr3:162689993:ATATATATAAACACAAATACATTT	24	Long Reads (vamos)	16bp+	2	1.98666666666667	0.0133333333333333
chr3:162702220:ACAGAGTGCTGATTGGTGTGTTCACAATCCCTTAGCTAGACATAAAGATTCTCCAAGTCCCCACCAGATTAGCTAGATACAGAGTGATGATTGGTGCATCCACAAACCCTGAGCTAGACACAGGGTGCTGATTTGTGTGTTTACAAACCTTGAGCTAGAT	160	Long Reads (vamos)	16bp+	3	3	0
chr3:162707720:TTTCACAAAAATCCAAAAAT	20	Long Reads (vamos)	16bp+	2	1.97435897435897	0.0253080253080253
chr3:162708578:TATTATTATT	10	Long Reads (vamos)	7-15bp	5	4.93913043478261	0.075209763539283
chr3:162709404:TAGTAGCAAAAACTAGATC	19	Long Reads (vamos)	16bp+	2	1.98591549295775	0.0140845070422535
chr3:162710009:AGCTAGACACAGAGTGCAGATTGGTACATTTACAAACCTTGAGCTAGACACAGAGTGCTGATTGGCGTATTTACAATCCCTTAGCTAGACATAAAGGTTCTCCAAGTCCCCACTAGACTC	120	Long Reads (vamos)	16bp+	3	2.98630136986301	0.0136986301369863
chr3:162713344:TCCTTCACCCTTAGCGGCAAGTACTGCTTTTCTGGGGGGCAAGAACCCCCTGACCCCTTCTCTCCATGTCTCTACCCCTTCTCCACTTTTCTGGAAGGCAATAACCCCCCGACCCCTTC	119	Long Reads (vamos)	16bp+	2	1.98850574712644	0.0114942528735632
chr3:162722907:AAAGAGAGTCAGC	13	Long Reads (vamos)	7-15bp	2	2.45192307692308	0.269510828976848
chr3:162727099:ATAAGGGATCGGGGCACAGAG	21	Long Reads (vamos)	16bp+	7	6.76984126984127	0.690603174603175
chr3:162741294:TTCCTCTGCCTGG	13	Long Reads (vamos)	7-15bp	2	2	0
chr3:162746557:TTTTGTTTCCGTAGTGTAA	19	Long Reads (vamos)	16bp+	2	1.9875	0.0125
chr3:162753854:TTTATT	6	Long Reads (vamos)	4-6bp	5	4.92682926829268	1.29788084766094
chr3:162759686:AAAAAAAAAAAAAGTTT	17	Long Reads (vamos)	16bp+	3	2.67889908256881	0.516309887869521
chr3:162768868:GTCAGGTAGACTGGCATAGCAGTGGACA	28	Long Reads (vamos)	16bp+	2	2	0
chr3:162774019:ATAATCAAATAATAT	15	Long Reads (vamos)	7-15bp	3	2.99082568807339	0.00917431192660551
chr3:162775760:TTTTTCTGTC	10	Long Reads (vamos)	7-15bp	2	2.20481927710843	0.164854540111666
chr3:162784008:TTTACAGATTATAAAATGTAGA	22	Long Reads (vamos)	16bp+	2	2	0
chr3:162785659:AAGTCTCTATGAATTTCCAAACGTTCCCACATTTCCTTGTCTTCTCATGAGCCCTCC	57	Long Reads (vamos)	16bp+	2	2	0
chr3:162789655:TAAA	4	Long Reads (vamos)	4-6bp	7	7.81081081081081	3.19115479115479
chr3:162790362:TATCAGCCTATTTTAGGATTCTCCAT	26	Long Reads (vamos)	16bp+	2	1.98591549295775	0.0140845070422535
chr3:162790647:TTTCTTTTTTCT	12	Long Reads (vamos)	7-15bp	3	3.38636363636364	0.696911866759195
chr3:162843834:GAGTTGTTCATTCCTCCTGTCCA	23	Long Reads (vamos)	16bp+	3	3	0
chr3:162844119:GCTAATTGGTCCGTTTTGACATGGT	25	Long Reads (vamos)	16bp+	4	3.7625	0.183386075949367
chr3:162844253:AGCTAGATACGGAGTGCTGATTGGTGCATTTATAAACCTTGAGCTAGACACAGAGTGCTGACTGGTGTATATACAAACCTCCAGCTAGACATAAAAGTTCTCTAAGACCCCACTAGA	117	Long Reads (vamos)	16bp+	2	2	0
chr3:162846786:TCTCTCCTCCCCACCACTT	19	Long Reads (vamos)	16bp+	3	3.05970149253731	0.0872908186341022
chr3:162848947:AGATTTCTTCACAGTGTCA	19	Long Reads (vamos)	16bp+	2	2	0
chr3:162849198:TTTA	4	Long Reads (vamos)	4-6bp	8	8.29591836734694	0.870292446875657
chr3:162849639:ACAATAGTAAAAAACTATGTACAGGAATGTTTAAGCATCAGGTGGCT	47	Long Reads (vamos)	16bp+	2	2	0
chr3:162852234:CTATATTCAAACTAA	15	Long Reads (vamos)	7-15bp	2	2	0
chr3:162852854:TATATATATCTTATAT	16	Long Reads (vamos)	16bp+	3	3.14117647058824	0.122689075630252
chr3:162856519:AAACAAAAA	9	Long Reads (vamos)	7-15bp	4	4.08988764044944	0.150919305413687
chr3:162862631:ATATATACACACATATACGTAAATGTGTGTATATA	35	Long Reads (vamos)	16bp+	3	2.9875	0.0125
chr3:162868591:GCAATATTTGCTGTTCT	17	Long Reads (vamos)	16bp+	2	2	0
chr3:162869341:GGGGAGAATGGAACCAA	17	Long Reads (vamos)	16bp+	2	2	0
chr3:162871888:TGAAAACCAGCACAAGACAAGGATGCC	27	Long Reads (vamos)	16bp+	2	2	0
chr3:16287318:GTGTGATAATAGCAA	15	Long Reads (vamos)	7-15bp	2	2	0
chr3:162888984:TTTTATTATTTTAAT	15	Long Reads (vamos)	7-15bp	2	2	0
chr3:162898443:TATTATAATATATAATTATATGTTTTGGCT	30	Long Reads (vamos)	16bp+	6	5.61320754716981	0.353728661275831
chr3:162910150:ACACACACACAGACATAT	18	Long Reads (vamos)	16bp+	2	2	0
chr3:162915028:TTTTTAATTTTTATGGA	17	Long Reads (vamos)	16bp+	2	2	0
chr3:162917582:TTTTTTGATGGAAGCAAACCTCTC	24	Long Reads (vamos)	16bp+	2	2	0
chr3:162923582:CTCAATCTCCCA	12	Long Reads (vamos)	7-15bp	2	2	0
chr3:16293489:TTTTATTTCATTTTCTTGTTTACTCACTTTGGCTAGAACCTCTAGTACAATGTTGAGTTGGAGTGGTGAAAGTAGACATCCTAATCTTGTTTCTCTTAGGGGGGAAACTTTCAGCATTTCACCATTAAGTAGGATGTTAG	140	Long Reads (vamos)	16bp+	2	2	0
chr3:162945433:AGAGTCGATTAGTTATCACA	20	Long Reads (vamos)	16bp+	2	2	0
chr3:162948398:ATT	3	Long Reads (vamos)	2-3bp	15.5	15.1	4.27563025210084
chr3:162958501:AAAAAAAAAAC	11	Long Reads (vamos)	7-15bp	3	2.96850393700787	0.0942382202224722
chr3:162962718:AAAAACCAT	9	Long Reads (vamos)	7-15bp	5	5.03703703703704	0.092073381793008
chr3:162971637:AAAAAAAAAAAAAAAAG	17	Long Reads (vamos)	16bp+	3	2.67424242424242	0.29765209345362
chr3:162975010:AAATAATATTTTATTGGAAA	20	Long Reads (vamos)	16bp+	3	3	0
chr3:162979377:TGTATATATATATGTGTGTG	20	Long Reads (vamos)	16bp+	3	2.98425196850394	0.0156230471191101
chr3:162988837:TCTTAAGCAATTTTAGTTATCATAATAAATTA	32	Long Reads (vamos)	16bp+	2	2	0
chr3:163008921:TAGAGGGCTCGTATAGAACATA	22	Long Reads (vamos)	16bp+	2	1.98591549295775	0.0140845070422535
chr3:163010389:CAAA	4	Long Reads (vamos)	4-6bp	10	9.61313868613139	1.10659081150708
chr3:163029468:AAAT	4	Long Reads (vamos)	4-6bp	8	7.81914893617021	0.364790665751544
chr3:163033104:TTAAACAGCTATTATTGTAGATATTGAAATTTTTAATAT	39	Long Reads (vamos)	16bp+	2	2	0
chr3:163039207:GTATATATGT	10	Long Reads (vamos)	7-15bp	7	7	2.67175572519084
chr3:163040273:GTGTGTGTAT	10	Long Reads (vamos)	7-15bp	6	5.92	0.348387096774194
chr3:163045356:GAAAAAAAAAAAAA	14	Long Reads (vamos)	7-15bp	2	2.16666666666667	0.203508771929825
chr3:163055719:TATATATAATATATACATATACATGTG	27	Long Reads (vamos)	16bp+	4	3.97637795275591	0.0549931258592676
chr3:163058131:TGATGAATTCCCTTC	15	Long Reads (vamos)	7-15bp	2	1.98571428571429	0.0142857142857143
chr3:163063777:TACTAGAATGACAGTCCACA	20	Long Reads (vamos)	16bp+	2	2	0
chr3:163066192:AATTAATA	8	Long Reads (vamos)	7-15bp	3	2.91818181818182	0.07581317764804
chr3:163079698:TTTTGACAATAATTA	15	Long Reads (vamos)	7-15bp	3	3.16190476190476	0.136996336996337
chr3:163086572:CATCTATCT	9	Long Reads (vamos)	7-15bp	3	2.98850574712644	0.0347500668270516
chr3:163086604:TATTATATATTA	12	Long Reads (vamos)	7-15bp	8	7.7	0.245378151260504
chr3:163088172:ACACACACACACACAA	16	Long Reads (vamos)	16bp+	3	3.50406504065041	0.661868585898974
chr3:16308893:TTAATTACCTAATAAATATGACCAAAAATTGTTAAATAATTTT	43	Long Reads (vamos)	16bp+	2	2	0
chr3:16309443:TTTTCCCCTAATCAGTTAGATGAAAGGTGATTTTTTTAACTAACAATTTTCTGATTGAATTTTCTGATTGTTCCGTAGGCCTGTCTGTC	89	Long Reads (vamos)	16bp+	4	3.69230769230769	0.527472527472527
chr3:163098514:TATT	4	Long Reads (vamos)	4-6bp	8	7.87234042553191	0.220086936627774
chr3:163102635:AGAT	4	Long Reads (vamos)	4-6bp	16	16.1475409836066	2.45739059748002
chr3:163103006:ATTGGATGATACA	13	Long Reads (vamos)	7-15bp	3	3	0
chr3:163103772:ATGTGTGCATTTGT	14	Long Reads (vamos)	7-15bp	2	2.08163265306122	0.0963601935619609
chr3:163105301:CCTAGGCTATATGGTATATAGCCTATGGTT	30	Long Reads (vamos)	16bp+	2	2.33695652173913	0.247849976110846
chr3:163125583:TGAGCTTTGTTTACATTTT	19	Long Reads (vamos)	16bp+	2	1.98795180722892	0.0120481927710843
chr3:163126895:TAATTTCACCTAATTCAATTCCACATTTTTGGATATCTTTCCGT	44	Long Reads (vamos)	16bp+	4	4	0
chr3:163131053:TATATATATATATATGTATGGGGTGTGTG	29	Long Reads (vamos)	16bp+	5	5.2037037037037	0.817930079612323
chr3:163135712:AAAT	4	Long Reads (vamos)	4-6bp	9	8.91071428571429	0.334298584298584
chr3:163137964:TGCATTATTAGA	12	Long Reads (vamos)	7-15bp	2	2	0
chr3:163138054:GCTTTTGCTACATTCCATAG	20	Long Reads (vamos)	16bp+	2	2	0
chr3:163141935:TTGAATATAAATTCCATCAATAACATTTTCTGTATTCAA	39	Long Reads (vamos)	16bp+	2	2	0
chr3:163146452:TTTTTATTTTTATTTTA	17	Long Reads (vamos)	16bp+	2	2	0
chr3:163152858:TTTCTT	6	Long Reads (vamos)	4-6bp	8	8.42222222222222	1.18606965174129
chr3:163154736:TTTTTTTG	8	Long Reads (vamos)	7-15bp	3	3.36507936507937	0.329650793650794
chr3:163159326:TATGGTCATTCTTGAAATAGGGAAAA	26	Long Reads (vamos)	16bp+	2	1.98684210526316	0.0131578947368421
chr3:163161137:TTA	3	Long Reads (vamos)	2-3bp	8	8.61061946902655	2.97202907711757
chr3:163164375:TCTATTCTATTCTGTTCCATTGGTCTATGTGT	32	Long Reads (vamos)	16bp+	2	2	0
chr3:163166367:TTTA	4	Long Reads (vamos)	4-6bp	12	11.9603174603175	1.8944126984127
chr3:163168628:CTGCCTTTCATGTTTACTTAGAGACAAA	28	Long Reads (vamos)	16bp+	2	2	0
chr3:163177845:ACCTAAAATAAA	12	Long Reads (vamos)	7-15bp	2	2.01388888888889	0.0420579029733959
chr3:163180911:TCCTGGAAGATTTTG	15	Long Reads (vamos)	7-15bp	3	2.98611111111111	0.0138888888888889
chr3:163186002:AGGA	4	Long Reads (vamos)	4-6bp	14	14.5483870967742	1.58300550747443
chr3:163189068:ATAG	4	Long Reads (vamos)	4-6bp	12	11.9385964912281	0.429824561403509
chr3:163194509:TATTGTTGTTGT	12	Long Reads (vamos)	7-15bp	3	3.08247422680412	0.0764604810996564
chr3:163195498:AAATTATCAAATTG	14	Long Reads (vamos)	7-15bp	2	2	0
chr3:163202916:ACACACAAACATACACAT	18	Long Reads (vamos)	16bp+	3	2.66037735849057	0.226415094339623
chr3:163203539:CAAA	4	Long Reads (vamos)	4-6bp	12	12.5597014925373	0.864829985411289
chr3:163203586:TAAATAAATATAAAAATAA	19	Long Reads (vamos)	16bp+	2	2	0
chr3:163206834:AAAACAAAAA	10	Long Reads (vamos)	7-15bp	3	3.17886178861789	0.148074103691857
chr3:163209252:ATTTAGTAAAATATAATTA	19	Long Reads (vamos)	16bp+	2	2.01369863013699	0.0136986301369863
chr3:163212332:TTAT	4	Long Reads (vamos)	4-6bp	5	5.45794392523364	0.382648562863692
chr3:163212709:ATTTT	5	Long Reads (vamos)	4-6bp	5	4.67391304347826	0.332059245102723
chr3:163213708:AAAAGAAAGAAAGAGAAAAAGA	22	Long Reads (vamos)	16bp+	2	2.01176470588235	0.0117647058823529
chr3:1632211:AAAAGAACAAAT	12	Long Reads (vamos)	7-15bp	3	3.02970297029703	0.0691089108910891
chr3:163222863:TTAT	4	Long Reads (vamos)	4-6bp	8	7.90425531914894	0.259551590025166
chr3:163224994:ATAATATAAAT	11	Long Reads (vamos)	7-15bp	7	7.21311475409836	0.25172740821027
chr3:163226433:ATTTTTAATTTATTTCATTTTATTATTATT	30	Long Reads (vamos)	16bp+	2	1.98591549295775	0.0140845070422535
chr3:163227703:TATATC	6	Long Reads (vamos)	4-6bp	4	4.3469387755102	0.290763728171681
chr3:163234981:GAACCAGAAATGCCATTT	18	Long Reads (vamos)	16bp+	2	2	0
chr3:163244006:AAAAGGTGATATATATGATATATATG	26	Long Reads (vamos)	16bp+	3	2.61818181818182	0.238198498748957
chr3:163250326:ATATAATTTCTAATATACTATAATA	25	Long Reads (vamos)	16bp+	2	2	0
chr3:163258652:TTTATTATATGTATATAATGTATAT	25	Long Reads (vamos)	16bp+	2	2	0
chr3:163258711:TATATAATACATTATATAAAGAA	23	Long Reads (vamos)	16bp+	2	2.0126582278481	0.0126582278481013
chr3:163258853:TATAATAGACATA	13	Long Reads (vamos)	7-15bp	3	3.01098901098901	0.0332112332112332
chr3:163260634:AAT	3	Long Reads (vamos)	2-3bp	12	13.0314960629921	4.44344456942882
chr3:163271759:TACTTATCACTTCA	14	Long Reads (vamos)	7-15bp	2	2.27173913043478	0.200071667462972
chr3:163296843:TTTTTTTTGT	10	Long Reads (vamos)	7-15bp	4	3.60162601626016	1.01212848194056
chr3:163311310:CAAAAAAA	8	Long Reads (vamos)	7-15bp	5	5.00813008130081	0.188457950153272
chr3:163317146:TTTTTTTA	8	Long Reads (vamos)	7-15bp	4	3.96521739130435	0.0864988558352403
chr3:163321342:TGGTGTATAGAAATGATATTGATTTTTTGTATGTTAATTTTGTATCC	47	Long Reads (vamos)	16bp+	2	2	0
chr3:163323277:TTATTTATTTAGTTT	15	Long Reads (vamos)	7-15bp	2	2	0
chr3:163335178:TTCCTAGATACAATAGGAGGTATATCCA	28	Long Reads (vamos)	16bp+	2	2	0
chr3:16334164:AAAACA	6	Long Reads (vamos)	4-6bp	6	6.2015503875969	0.31843507751938
chr3:163343551:TGGACATTAAGAACAT	16	Long Reads (vamos)	16bp+	2	2	0.0285714285714286
chr3:163347745:AAAAAA	6	Long Reads (vamos)	4-6bp	5	4.80833333333333	3.82009803921569
chr3:163347999:TTTGTCCTTAGAGAA	15	Long Reads (vamos)	7-15bp	2	1.97183098591549	0.0277665995975855
chr3:1633529:ACCTACAGAGCACTTACTCTAGGTCAGGTACT	32	Long Reads (vamos)	16bp+	5	5	0
chr3:16335561:GTGAAAACACAT	12	Long Reads (vamos)	7-15bp	2	1.98571428571429	0.0142857142857143
chr3:163358365:ATACAATGCTTGATACA	17	Long Reads (vamos)	16bp+	3	2.97826086956522	0.0215002388915432
chr3:163359423:AGGTATGTAATAGTAACCTAAAT	23	Long Reads (vamos)	16bp+	2	1.98795180722892	0.0120481927710843
chr3:163361176:AAGAAAACAAAAATG	15	Long Reads (vamos)	7-15bp	3	2.9620253164557	0.0370009737098345
chr3:163374170:ATATTAT	7	Long Reads (vamos)	7-15bp	9	8.80451127819549	1.12816131237184
chr3:163380267:GATTTGGAGGTGAA	14	Long Reads (vamos)	7-15bp	2	1.97530864197531	0.0243827160493827
chr3:163383108:ATTATTATATAATT	14	Long Reads (vamos)	7-15bp	2	1.95833333333333	0.0404929577464789
chr3:163385403:GTTTT	5	Long Reads (vamos)	4-6bp	11	11.0169491525424	0.256120527306968
chr3:163392241:AAGTAAATTCAAAAAT	16	Long Reads (vamos)	16bp+	2	2.01190476190476	0.0119047619047619
chr3:163398817:TATTTATTTTATACA	15	Long Reads (vamos)	7-15bp	3	3	0
chr3:163403984:TTGTACTACTAA	12	Long Reads (vamos)	7-15bp	2	2.01388888888889	0.0420579029733959
chr3:163412356:TGTGTGTATATATGTATATATTATAATATATATA	34	Long Reads (vamos)	16bp+	2	2.24489795918367	0.310540711129813
chr3:163412843:TGTAGAAATTTGTGTTTGTA	20	Long Reads (vamos)	16bp+	2	2	0
chr3:163416081:GGAAAT	6	Long Reads (vamos)	4-6bp	6	5.90178571428571	0.10738416988417
chr3:163421984:TGTGTGTGTGTGTGTA	16	Long Reads (vamos)	16bp+	3	2.89922480620155	0.138202519379845
chr3:163425732:ATATATATGTGTGTGTAC	18	Long Reads (vamos)	16bp+	7	6.16153846153846	1.12874180083482
chr3:163436291:ACCACACCTAGTATTGCAGTGAATGG	26	Long Reads (vamos)	16bp+	2	1.98630136986301	0.0136986301369863
chr3:163436446:TTAAGGGTTTTAGATT	16	Long Reads (vamos)	16bp+	2	2	0.0526315789473684
chr3:163450731:TCACATTATCATAAGGCTAACA	22	Long Reads (vamos)	16bp+	2	1.98717948717949	0.0128205128205128
chr3:163460263:ATTTATTTACCAAATCT	17	Long Reads (vamos)	16bp+	2	2.2183908045977	0.195936915263299
chr3:163460475:ATTTTATTTAAAAATGAGTA	20	Long Reads (vamos)	16bp+	2	1.97590361445783	0.0238025271818983
chr3:163461565:CATACAGAAAGAATAATA	18	Long Reads (vamos)	16bp+	2	2.0125	0.0125
chr3:163468818:AGGA	4	Long Reads (vamos)	4-6bp	14	13.8521739130435	2.17971014492754
chr3:16347609:CCACCTCTGTGTGCACA	17	Long Reads (vamos)	16bp+	2	2.01960784313725	0.01941370607649
chr3:163479633:ATTTTCAACTCAAGCAAGGAAACAACCCAATT	32	Long Reads (vamos)	16bp+	2	2	0
chr3:163480457:TCTCTTTCTCTCAC	14	Long Reads (vamos)	7-15bp	2	2.03	0.0697979797979798
chr3:16348253:AGATCACCCACATTATCTATTATTGAAGGCATCTAGG	37	Long Reads (vamos)	16bp+	2	2.04878048780488	0.046973803071364
chr3:163482721:CCCTTCCTCCCT	12	Long Reads (vamos)	7-15bp	3	2.95098039215686	0.0470782372354883
chr3:163482775:CATTCTTTCATTTTCTTTTCTTT	23	Long Reads (vamos)	16bp+	7	6.84615384615385	0.1657824933687
chr3:163490614:AGGTCGTCTTTCCTAAAGTC	20	Long Reads (vamos)	16bp+	2	2	0
chr3:163494145:TGGGCGCCTGTAATCCCAGCTAC	23	Long Reads (vamos)	16bp+	2	2	0
chr3:163498167:ATGTACATTTT	11	Long Reads (vamos)	7-15bp	2	2.02816901408451	0.0277665995975855
chr3:163499519:TCTAGCTAAGGGATTGTAAATACACGAATCAGCGCTCTGTC	41	Long Reads (vamos)	16bp+	5	5	0
chr3:163500501:TTTGTTTTTTTGTTTTGTTG	20	Long Reads (vamos)	16bp+	3	2.95505617977528	0.04341164453524
chr3:163502125:TATATATGTATATGTG	16	Long Reads (vamos)	16bp+	11	11.1304347826087	0.333227546810536
chr3:163503288:TACATATA	8	Long Reads (vamos)	7-15bp	4	3.98076923076923	0.0190440627333831
chr3:163508010:AGAAGACCACATGCTTAACC	20	Long Reads (vamos)	16bp+	2	2	0
chr3:163514735:TTTTAATACTATGAAA	16	Long Reads (vamos)	16bp+	2	1.975	0.0246835443037975
chr3:163515803:TGAGATTACGTCAATATATCAATAT	25	Long Reads (vamos)	16bp+	2	2	0
chr3:163522592:TTTG	4	Long Reads (vamos)	4-6bp	7	6.96261682242991	0.206136483865279
chr3:163526554:AGGGG	5	Long Reads (vamos)	4-6bp	7	7.23809523809524	0.998857142857143
chr3:163529074:AAAG	4	Long Reads (vamos)	4-6bp	23.5	23.8970588235294	46.3893246187364
chr3:163530091:AAAACAATATGGAGGTTCCTCA	22	Long Reads (vamos)	16bp+	2	2	0
chr3:163532928:ATATATATATATATGT	16	Long Reads (vamos)	16bp+	10	9.63358778625954	2.64932472108045
chr3:163541153:ATT	3	Long Reads (vamos)	2-3bp	14	13.5546875	2.68989911417323
chr3:163543231:TATACATATATAGAAAT	17	Long Reads (vamos)	16bp+	2	2	0
chr3:163557102:GAACATGGATATCAATATTTTATAGA	26	Long Reads (vamos)	16bp+	2	1.98571428571429	0.0142857142857143
chr3:163557963:TATACAACATACATATATATG	21	Long Reads (vamos)	16bp+	4	4.01063829787234	0.290208190345459
chr3:163559241:TAACATTGATACAATAA	17	Long Reads (vamos)	16bp+	2	2	0
chr3:163565775:ATATAAGTATAAATATATAATATATTT	27	Long Reads (vamos)	16bp+	4	4	0
chr3:16357113:CAAA	4	Long Reads (vamos)	4-6bp	7	7.2910447761194	1.32067108068679
chr3:163576527:CCTC	4	Long Reads (vamos)	4-6bp	34	32.6222222222222	21.1621890547264
chr3:163588955:TATATG	6	Long Reads (vamos)	4-6bp	20	20.3609022556391	2.65664160401003
chr3:163593958:CCCATACCCCCATTGAG	17	Long Reads (vamos)	16bp+	3	2.9746835443038	0.0249918857513794
chr3:163604693:ATACACACACACAC	14	Long Reads (vamos)	7-15bp	2	2.06666666666667	0.0820512820512821
chr3:163605612:CATATATGCTTAT	13	Long Reads (vamos)	7-15bp	4	4.05932203389831	0.0904679125018108
chr3:163612174:CCTT	4	Long Reads (vamos)	4-6bp	27	27.2932330827068	8.39063568010936
chr3:163613032:TATATATTT	9	Long Reads (vamos)	7-15bp	6	6.08730158730159	0.0803174603174603
chr3:163618459:TTCT	4	Long Reads (vamos)	4-6bp	34	34.5	6.46564885496183
chr3:163620790:ACTGCACATCTCCCAGGACAG	21	Long Reads (vamos)	16bp+	2	2	0
chr3:163622832:AGTTACTTTCTAAATATTGT	20	Long Reads (vamos)	16bp+	2	1.98611111111111	0.0138888888888889
chr3:163638950:ATATAAATGAGTATATTATTATGATATATAT	31	Long Reads (vamos)	16bp+	2	2.14851485148515	0.147722772277228
chr3:163644920:ATTCATAAACTTCTGCACAATTTAAC	26	Long Reads (vamos)	16bp+	2	2	0
chr3:163651877:TGTGTGTATGTGTATATATATATACACACATATATGTGTGTA	42	Long Reads (vamos)	16bp+	2	2	0
chr3:163657555:TTTTG	5	Long Reads (vamos)	4-6bp	7	6.68141592920354	0.326169405815424
chr3:163657868:CTGGAAATCAGTACCAAA	18	Long Reads (vamos)	16bp+	2	1.98630136986301	0.0136986301369863
chr3:163664642:CTCACACTGCTATAAAGAAATGCCCGAGACTGAGTAATGTATTG	44	Long Reads (vamos)	16bp+	2	2	0
chr3:163665728:ATTTTTTATTTTT	13	Long Reads (vamos)	7-15bp	2	2	0
chr3:163666122:ATATATATACACACACACACAC	22	Long Reads (vamos)	16bp+	3	2.63725490196078	0.233449815569792
chr3:163688334:TGTGTGGTGTGTGTGTG	17	Long Reads (vamos)	16bp+	3	2.8695652173913	0.167048054919908
chr3:163688818:AAAAAAACAGAT	12	Long Reads (vamos)	7-15bp	2	2.01086956521739	0.0108695652173913
chr3:163700370:TCTCTCTCTTCCTTTCTTTTTTT	23	Long Reads (vamos)	16bp+	4	3.79310344827586	0.182908545727136
chr3:163702249:AAATATTTCTGTATAGTAC	19	Long Reads (vamos)	16bp+	2	2	0
chr3:163709017:TTTA	4	Long Reads (vamos)	4-6bp	7	7.54464285714286	0.592583655083655
chr3:163710250:TCTT	4	Long Reads (vamos)	4-6bp	14	16.1085271317829	34.6287548449612
chr3:163712549:AAAACTTAAAAAATT	15	Long Reads (vamos)	7-15bp	3	3	0
chr3:163717909:AAAACA	6	Long Reads (vamos)	4-6bp	7	7.59016393442623	0.954613196043896
chr3:163718597:AAAAAG	6	Long Reads (vamos)	4-6bp	6	6.35433070866142	1.13535808023997
chr3:163734480:TTTGTTTATTCATTT	15	Long Reads (vamos)	7-15bp	2	2.01298701298701	0.012987012987013
chr3:163769521:TATA	4	Long Reads (vamos)	4-6bp	18	18.0458015267176	10.1517322372284
chr3:163769705:TATGAAAGATATTAAAACC	19	Long Reads (vamos)	16bp+	2	2	0
chr3:163770794:ATTTTGTGTTCTT	13	Long Reads (vamos)	7-15bp	5	5.08695652173913	0.167810831426392
chr3:163780599:AATATCTATATAT	13	Long Reads (vamos)	7-15bp	3	2.97938144329897	0.0204037800687285
chr3:163785390:AGTGTATCTTTTATTTCTAGA	21	Long Reads (vamos)	16bp+	2	2	0
chr3:163793606:CAAAA	5	Long Reads (vamos)	4-6bp	6	6.01639344262295	0.0823736621054058
chr3:163795843:TTTCTTGTTTTTTTTTCT	18	Long Reads (vamos)	16bp+	2	2.10909090909091	0.134778982485405
chr3:163803037:GGTTTTCGAGAATGTGTCAGTAAGGGCCACTAAATCCGACCTTCCTTGGTCCTCTTTGTGGTCTAGGAGGAAA	73	Long Reads (vamos)	16bp+	2	2	0
chr3:163803867:AGATGATCCTGATAGGTCTAT	21	Long Reads (vamos)	16bp+	2	2	0
chr3:163805160:TTGGAAGGACAA	12	Long Reads (vamos)	7-15bp	2	1.97938144329897	0.0204037800687285
chr3:163815806:TTTGTTGCAATTGCTTTTGAGGAC	24	Long Reads (vamos)	16bp+	3	3.47474747474747	0.251906823335395
chr3:163823115:TCCTTATTATCATAGTACTTTAACCAAAATTGTTTTCACTATGAGTACAT	50	Long Reads (vamos)	16bp+	2	2	0
chr3:163823536:ATAG	4	Long Reads (vamos)	4-6bp	19	18.9312977099237	2.87985907222548
chr3:1638268:TAAGGGATACAATAGACGGCAAGAGCAGATACGCAGCTG	39	Long Reads (vamos)	16bp+	13	16.8582677165354	104.249593800775
chr3:163837475:AAAT	4	Long Reads (vamos)	4-6bp	11	11.2032520325203	0.523923763827802
chr3:163837689:TTTTTTATATATTTA	15	Long Reads (vamos)	7-15bp	3	2.98765432098765	0.0123456790123457
chr3:163850291:ATATATATATACACACACAA	20	Long Reads (vamos)	16bp+	7	6.9	0.268354430379747
chr3:163856734:AAAAAAAAG	9	Long Reads (vamos)	7-15bp	5	5.41984732824428	0.291603053435115
chr3:163866276:ATCCTGATATACATTATTACCTAAGCATTCAC	32	Long Reads (vamos)	16bp+	3	2.97647058823529	0.023249299719888
chr3:163867628:AAAATAATATCTGAGGAATA	20	Long Reads (vamos)	16bp+	2	1.98701298701299	0.012987012987013
chr3:163878987:AGTAAAGACAGGCATAGGAAATTATAAAAGTATTGATTGGGGAAGTGATAAATGTCCATGAAATCTTCACAATTTATGTTCAGAGACTGC	90	Long Reads (vamos)	16bp+	2	2	0
chr3:163885261:CTAGAGATTTAGTAT	15	Long Reads (vamos)	7-15bp	3	2.67708333333333	0.241995614035088
chr3:163892209:TTTTTT	6	Long Reads (vamos)	4-6bp	7	6.6	1.64477611940299
chr3:163901101:GGAGT	5	Long Reads (vamos)	4-6bp	6	5.75384615384615	0.45056648777579
chr3:163902535:ATATAATATATAAATATATATATAATTATATATT	34	Long Reads (vamos)	16bp+	3	3.728	2.61896774193548
chr3:163915697:TAAATATACTATAGTTAATATACTCCAGTTAAGATATATTTTAAATATATTTTATGG	57	Long Reads (vamos)	16bp+	3	3	0
chr3:16391858:TTTTTTTTTTG	11	Long Reads (vamos)	7-15bp	2	2.125	0.614173228346457
chr3:163923679:CCTCAACAGATGTCC	15	Long Reads (vamos)	7-15bp	2	2	0
chr3:16392566:TTACATATATAAATATATA	19	Long Reads (vamos)	16bp+	3	3.04587155963303	0.0441726129799524
chr3:163928374:TTTTTTGTTTGTTATTGTAGGTTTTGT	27	Long Reads (vamos)	16bp+	1	1.22727272727273	0.177638453500522
chr3:163932838:CATTTAGACATT	12	Long Reads (vamos)	7-15bp	2	2.06756756756757	0.0638652350981118
chr3:163939004:ATATATAATTATATGTAT	18	Long Reads (vamos)	16bp+	3	3.1530612244898	0.130969913738691
chr3:163940826:GAAAA	5	Long Reads (vamos)	4-6bp	18	18.2706766917293	2.95648211437685
chr3:163946937:AAAT	4	Long Reads (vamos)	4-6bp	17	16.7131782945736	2.89365310077519
chr3:163952841:CTGCTGCTTTGGGCAA	16	Long Reads (vamos)	16bp+	2	1.53333333333333	0.27051282051282
chr3:163965724:TTTA	4	Long Reads (vamos)	4-6bp	7	6.95192307692308	0.298637042569081
chr3:163983735:AAATTGTAGGGTAATTCTCC	20	Long Reads (vamos)	16bp+	2	1.9873417721519	0.0126582278481013
chr3:163986299:TATC	4	Long Reads (vamos)	4-6bp	13	12.9098360655738	1.98353881587861
chr3:163994612:ATGTCATTATCAT	13	Long Reads (vamos)	7-15bp	2	2	0
chr3:163998740:TTTTGTTGTCTTTTTGTTGTG	21	Long Reads (vamos)	16bp+	2	2.16049382716049	0.16141975308642
chr3:163999477:TCTGTCAGGGCCAAACTAACGATTTTGGGGAATCTTCATTAGCT	44	Long Reads (vamos)	16bp+	3	2.89473684210526	0.0954385964912281
chr3:164008751:ATATGTATGTATGTATA	17	Long Reads (vamos)	16bp+	2	1.9746835443038	0.0249918857513794
chr3:164009588:AAAAAAAAAAAAAGAAA	17	Long Reads (vamos)	16bp+	2	2.07874015748031	0.152480939882515
chr3:164010970:ATATATATATACCTGTATATAT	22	Long Reads (vamos)	16bp+	6	5.74774774774775	0.263063063063063
chr3:164011370:ATATATATCTACATATATGTATTTATGTGTATATATACAC	40	Long Reads (vamos)	16bp+	4	3.53571428571429	0.647361647361647
chr3:164011571:TATATATATATATATACAACTGAGGTG	27	Long Reads (vamos)	16bp+	2	2	0
chr3:164011866:ATCCCTTTGTTTTA	14	Long Reads (vamos)	7-15bp	2	1.98901098901099	0.010989010989011
chr3:164015149:TTTTTTTCTTTT	12	Long Reads (vamos)	7-15bp	2	1.92727272727273	0.0864053377814846
chr3:164016601:CATTGTCTTTTG	12	Long Reads (vamos)	7-15bp	2	2	0
chr3:164026574:AACAAAAGAAAAAC	14	Long Reads (vamos)	7-15bp	2	1.98850574712644	0.0114942528735632
chr3:164027397:TCATTTTTTTG	11	Long Reads (vamos)	7-15bp	2	1.71428571428571	0.206349206349206
chr3:164028325:TTTTAGGGGATAGTAAATAAT	21	Long Reads (vamos)	16bp+	2	2	0
chr3:164046635:AAAGGTTTTAGAGT	14	Long Reads (vamos)	7-15bp	2	1.96629213483146	0.0329417773237998
chr3:164048323:ATTTTAGCCTC	11	Long Reads (vamos)	7-15bp	2	2.15853658536585	0.135049683830172
chr3:164049503:AGGAGTACACTCTAAAAT	18	Long Reads (vamos)	16bp+	2	2	0
chr3:164051557:TGTGTATGTGCATG	14	Long Reads (vamos)	7-15bp	3	2.95959595959596	0.141207998350855
chr3:164069426:AGAAGGAGGGAAAGAG	16	Long Reads (vamos)	16bp+	5	5.42635658914729	0.277737403100775
chr3:16408319:TCACTAGTTCGGCTGTTTTATTCTCTGTATCCCAGCATCTAGTACATTCCTGGCTCAAAGCTGACAGCTGACAATATTTATTAACAAATTCCCTAATTGGCTGATTGGACCTCAAATCACAATCACCTGTATGGGGTGGGGAATTGTCGATTACTAGGGAACACTGGGTAAGAGAGAACAAGATAAGCATCAAGCAGTGAACTCAGCCCCAGTTTGGGGCTAGGACATTCCTTCTGTAGTAAATATCATATTAAAACTCAAGTAGACCCTACAGTTAGGCACAAAACCTCATATGGT	297	Long Reads (vamos)	16bp+	2	1.96969696969697	0.0296846011131725
chr3:164091181:ATGTAGTATTCTTTATAA	18	Long Reads (vamos)	16bp+	2	1.98591549295775	0.0140845070422535
chr3:164094241:AAATAATGAGCATCT	15	Long Reads (vamos)	7-15bp	2	2	0
chr3:16409552:TGTCGCCCAGGCTGGAGTGCAGTGGCGTGATCTCGGCTCACTGCAAGCTCCACCTTCCAGGTTCACGCCATTCTCCTGCCTCAGCCTCCCCAGTAGCTGGGACTACAGGCGCCCGCCACTGCGCCCAGCTAATTTTTTT	139	Long Reads (vamos)	16bp+	2	2	0
chr3:164096642:GAGAAACTTAAGAGATGTTGAATAGAGTGAGAAATGTCACAGA	43	Long Reads (vamos)	16bp+	3	3	0
chr3:164099042:TTTAT	5	Long Reads (vamos)	4-6bp	13	14.1240310077519	4.51574612403101
chr3:164100943:ATTTTATATATATATGTTAG	20	Long Reads (vamos)	16bp+	2	2	0
chr3:164119378:TCAGCAGCTTACATAATTCAAACCTGAAA	29	Long Reads (vamos)	16bp+	2	2	0
chr3:164130066:AGTACATATTATATTACTCTT	21	Long Reads (vamos)	16bp+	2	2	0
chr3:164130433:TATG	4	Long Reads (vamos)	4-6bp	8	7.96581196581197	0.533303860890068
chr3:164141051:ACATATTAAAT	11	Long Reads (vamos)	7-15bp	3	3.02469135802469	0.0243827160493827
chr3:164155399:ATAAACATAT	10	Long Reads (vamos)	7-15bp	5	5.56	0.441935483870968
chr3:16415727:GGAAGCAA	8	Long Reads (vamos)	7-15bp	3	2.90123456790123	0.140123456790123
chr3:164177290:TATGTTTAAACCAAACTGA	19	Long Reads (vamos)	16bp+	2	2	0
chr3:164179857:TCTAGCTAGAGGATTGTCAATGCACCAATCAGCACTCTGTG	41	Long Reads (vamos)	16bp+	3	3.15730337078652	0.134065372829418
chr3:164181358:GCTGATGCAAGAGGTGGGTTCCCAT	25	Long Reads (vamos)	16bp+	2	2	0
chr3:16418259:AAAAACTATGATACACATTACTTTTAAATAATAAACATGT	40	Long Reads (vamos)	16bp+	2	2	0
chr3:164186454:AAATAA	6	Long Reads (vamos)	4-6bp	4	3.8961038961039	0.0943267259056733
chr3:164187078:AGTTATAGAAA	11	Long Reads (vamos)	7-15bp	4	3.67521367521368	0.221190686707928
chr3:16418872:CTGCCCTCAAGTCTAGAT	18	Long Reads (vamos)	16bp+	2	2.01234567901235	0.0123456790123457
chr3:164220799:CAGTGTAAAATGATCAGATGA	21	Long Reads (vamos)	16bp+	2	2	0
chr3:164222698:TTAATAATATTAAGATTTTACCTT	24	Long Reads (vamos)	16bp+	2	2	0
chr3:164234275:AAAAGTTCTATTGTCTGGAACATTTACTTATATAATCCTCATAGCATTCACAGCTCTCTGATATCATTAAAAGATAATTTTATAATTGATATG	93	Long Reads (vamos)	16bp+	2	2	0
chr3:164236703:CCTAACTCATGA	12	Long Reads (vamos)	7-15bp	2	1.98571428571429	0.0142857142857143
chr3:164251561:TTTATATAAAGATATTTCAAAATA	24	Long Reads (vamos)	16bp+	2	2	0
chr3:164259856:AGGAAACAACAGATGCTAGAG	21	Long Reads (vamos)	16bp+	2	2	0
chr3:164268129:AAATAAATATATATATATAT	20	Long Reads (vamos)	16bp+	2	2.00961538461538	0.00961538461538462
chr3:164270041:TTTTATTTA	9	Long Reads (vamos)	7-15bp	3	3.3394495412844	0.226299694189602
chr3:1642824:GGGAG	5	Long Reads (vamos)	4-6bp	26	25.9389312977099	4.44239577216676
chr3:164288419:AATTTTAATTAAATGTTT	18	Long Reads (vamos)	16bp+	3	3.03225806451613	0.0315568022440393
chr3:164290395:ATTTTTAAAAACTAA	15	Long Reads (vamos)	7-15bp	2	1.98701298701299	0.012987012987013
chr3:16429062:CTTGAGTCAAAGTAA	15	Long Reads (vamos)	7-15bp	2	2	0
chr3:164311196:CACTGATTGGTCCATTTTACAGAG	24	Long Reads (vamos)	16bp+	4	3.98924731182796	0.010752688172043
chr3:164313881:ATATGTATATATATACATGTGTAT	24	Long Reads (vamos)	16bp+	5	5.176	0.210709677419355
chr3:164315485:GCAGATTACTAATGTTTTAATCAATTA	27	Long Reads (vamos)	16bp+	2	2	0
chr3:164327384:TATATATGTATATA	14	Long Reads (vamos)	7-15bp	2	2	0
chr3:164339466:TAT	3	Long Reads (vamos)	2-3bp	12	13.4375	9.91732283464567
chr3:164339875:TGGAAAATGAGATGTGCGGGGTAGGGGGCAGGGACGAGGAGG	42	Long Reads (vamos)	16bp+	2	2	0
chr3:164342085:ACACACACATA	11	Long Reads (vamos)	7-15bp	4	4.01694915254237	0.0338983050847458
chr3:16434361:AAAC	4	Long Reads (vamos)	4-6bp	8.5	8.65873015873016	1.26660317460317
chr3:164346715:AGAAATAAGGGGTTGAGGCACAGAGATAAGAGGTCGGGGCATG	43	Long Reads (vamos)	16bp+	2	2.41904761904762	0.245787545787546
chr3:164358654:TGTTCAACTTATAACAAA	18	Long Reads (vamos)	16bp+	2	2	0
chr3:164371400:CACTCCACTGCACACCAACCTGGATGACAGAGCGGTAACCTGTCTCAAAATAAAAATAAAATAAAATAAAATAAAACAAATAAACTTTATTTCTCCCCATATTACAGAGGCAGGACAGGAGTGTCCTAGAAGCTCAAAAGTAAATGTACCTCTTTGGAAACCTAAATTATATACTCTGTGAATTAACAGTATGC	194	Long Reads (vamos)	16bp+	2	2	0
chr3:16437651:TAAA	4	Long Reads (vamos)	4-6bp	7	6.81176470588235	0.273669467787115
chr3:164379094:ACATATATACACACACAC	18	Long Reads (vamos)	16bp+	6	5.9609375	0.0535802165354331
chr3:164383367:GATCTTAGACTTTCAGACTATGA	23	Long Reads (vamos)	16bp+	2	2	0
chr3:164391085:ATAATATAATG	11	Long Reads (vamos)	7-15bp	2	2.06756756756757	0.0638652350981118
chr3:164394125:GATAGATATGTAGATATACT	20	Long Reads (vamos)	16bp+	4	4	0
chr3:164395016:TAACAAAAGAAAAACAAACAGGTTTATTAA	30	Long Reads (vamos)	16bp+	2	1.98550724637681	0.0144927536231884
chr3:164396535:AAACAAGAAACAAGACTGAATC	22	Long Reads (vamos)	16bp+	2	2.01298701298701	0.012987012987013
chr3:164399725:ATTCTATTAA	10	Long Reads (vamos)	7-15bp	2	2.10526315789474	0.0954385964912281
chr3:164401674:ACAAACCCTGAGCTGGACACAGGGTGCTGATTGGTGTGTTT	41	Long Reads (vamos)	16bp+	2	2	0
chr3:164402236:CAGCGAGTGGGAACG	15	Long Reads (vamos)	7-15bp	2	1.99009900990099	0.0099009900990099
chr3:164402840:TTTAGATAACATATA	15	Long Reads (vamos)	7-15bp	2	1.98765432098765	0.0123456790123457
chr3:164403966:ATCT	4	Long Reads (vamos)	4-6bp	11	11.936	1.7861935483871
chr3:164409661:TTTTC	5	Long Reads (vamos)	4-6bp	6	5.65151515151515	0.747860282211427
chr3:164410099:AACATTAAACATTAAAGTA	19	Long Reads (vamos)	16bp+	5	5.29166666666667	0.37719298245614
chr3:164420736:TGCTGATTCGGAAAAAGATGAAACAATAGGGGATACTTATATCTGCAAATTCTATGTAGCTACTTTACGCCATTTG	76	Long Reads (vamos)	16bp+	2	1.98648648648649	0.0135135135135135
chr3:16442129:AAAAC	5	Long Reads (vamos)	4-6bp	6	5.98795180722892	0.182779900088158
chr3:164422831:TATTGCTTTTGTTATTAAAACGTAAATATATGTTCTCAGTTTGTAGCATGTTT	53	Long Reads (vamos)	16bp+	2	2	0
chr3:164424968:AAAAG	5	Long Reads (vamos)	4-6bp	8	8.09090909090909	1.19777931991672
chr3:164428341:ATATACACACACACACACACATATA	25	Long Reads (vamos)	16bp+	3	2.95505617977528	0.04341164453524
chr3:164430968:TAAAATTAGTTAAATTAAATTAA	23	Long Reads (vamos)	16bp+	2	2	0
chr3:164433949:AAAAAAAAAAAAGAAAAAG	19	Long Reads (vamos)	16bp+	2	1.8974358974359	0.26525198938992
chr3:164437568:TGTGTATATACGTATATACACACACACGCC	30	Long Reads (vamos)	16bp+	10	9.66923076923077	1.2618366129994
chr3:164458859:TTTG	4	Long Reads (vamos)	4-6bp	6	5.93548387096774	1.39417781274587
chr3:164469387:AATAAACCATCCTAG	15	Long Reads (vamos)	7-15bp	2	2	0
chr3:164470592:TAGGCATATGTGGGGCATTCCT	22	Long Reads (vamos)	16bp+	3	3	1.00934579439252
chr3:164471607:TATATCTATATAGC	14	Long Reads (vamos)	7-15bp	3	2.98989898989899	0.0101010101010101
chr3:164482171:AGAT	4	Long Reads (vamos)	4-6bp	35	34.5488721804511	5.99191159717475
chr3:164483220:ACTTACTTGGGAACTATTATACATTT	26	Long Reads (vamos)	16bp+	3	2.96296296296296	0.0361111111111111
chr3:164483995:AGAT	4	Long Reads (vamos)	4-6bp	14	13.6090909090909	2.07514595496247
chr3:164505400:TATGG	5	Long Reads (vamos)	4-6bp	15	14.9007633587786	3.56699941280094
chr3:164518366:TGTTTGAAACATAT	14	Long Reads (vamos)	7-15bp	2	2	0
chr3:164521841:GCTCTCAGCTGAGAGAAGACCCATGATGGGTAGCTCTTCTCTTCAGGCAG	50	Long Reads (vamos)	16bp+	3	3	0
chr3:164536304:TTCTA	5	Long Reads (vamos)	4-6bp	22	21.8863636363636	2.75798056904927
chr3:164537104:TATACACATA	10	Long Reads (vamos)	7-15bp	3	2.90434782608696	0.841647597254005
chr3:16453905:AATGCAAAT	9	Long Reads (vamos)	7-15bp	4	4	0.0421052631578947
chr3:164541270:TCAA	4	Long Reads (vamos)	4-6bp	9	9.03846153846154	0.153846153846154
chr3:164542083:AAAAAAAACAAAACA	15	Long Reads (vamos)	7-15bp	3	2.76068376068376	0.26982021809608
chr3:1645476:CTTGTCATAATTT	13	Long Reads (vamos)	7-15bp	2	2.01136363636364	0.0113636363636364
chr3:164556319:TTTTTAGAGGAAATTTAGTATTCTAACAAGAC	32	Long Reads (vamos)	16bp+	2	2	0
chr3:164561585:TTTTTTTAGTTTT	13	Long Reads (vamos)	7-15bp	3	2.54615384615385	0.497853309481216
chr3:16456420:GAATGGTTTATCTTTCT	17	Long Reads (vamos)	16bp+	2	2	0
chr3:164566120:TGTGTGCGTTTATGTG	16	Long Reads (vamos)	16bp+	2	2.10679611650485	0.115933752141633
chr3:164566224:TAAATATATATCTATTT	17	Long Reads (vamos)	16bp+	2	2.1358024691358	0.118827160493827
chr3:164568368:TATATATATA	10	Long Reads (vamos)	7-15bp	4	3.9047619047619	0.106227106227106
chr3:164569738:ATCT	4	Long Reads (vamos)	4-6bp	17	16.8828125	1.30111958661417
chr3:164577110:TTATT	5	Long Reads (vamos)	4-6bp	9	9.08849557522124	1.00995575221239
chr3:164588721:ATATATATA	9	Long Reads (vamos)	7-15bp	23	30.0955882352941	172.264869281046
chr3:1645897:CTGGGTGTGGGTTAGG	16	Long Reads (vamos)	16bp+	3	2.88118811881188	0.125742574257426
chr3:164590074:AATGTGTTTAAGTTCCTTATGGATACTGGATATTAGACTGTTATCAGAGGCTAGTTTACAAATTTTTTTTCCATTCTGTCAGTTGTCCATTTGTTCATAGTTTCTTTTGCTACGCAGAAGCTCTTTAGTTTAATTAGATTGCATTTGTCAATTTTTGCTT	160	Long Reads (vamos)	16bp+	2	2	0
chr3:164591004:TGTTTTTCCATTTGATTTTTT	21	Long Reads (vamos)	16bp+	2	2	0
chr3:164591233:TTTAATTTTAA	11	Long Reads (vamos)	7-15bp	3	3	0
chr3:164597164:TATTAAAATGATTA	14	Long Reads (vamos)	7-15bp	3	2.87096774193548	0.113604488078541
chr3:164607706:TTCTATAGATTACACT	16	Long Reads (vamos)	16bp+	2	2.01136363636364	0.0113636363636364
chr3:164611186:ATCT	4	Long Reads (vamos)	4-6bp	21	20.7661290322581	3.27006294256491
chr3:164616542:CAACCTAATAAGCTTCTGTTGTTTATAAA	29	Long Reads (vamos)	16bp+	2	2	0
chr3:164619634:GCTCAGGAAGCTTACAAACATGGCAGAAGGCAAAGGGAAGCCAACATATCACACGTAA	58	Long Reads (vamos)	16bp+	2	2	0
chr3:164628913:TCCCTTTTCAATCCTCTACC	20	Long Reads (vamos)	16bp+	2	2	0
chr3:16463216:CCTCAAACACTGCTTCTGTCTCATTCCCTC	30	Long Reads (vamos)	16bp+	2	2	0
chr3:164636928:CAAAAAAAAAC	11	Long Reads (vamos)	7-15bp	3	2.92913385826772	0.129858767654043
chr3:164655504:AATGTATGCATGTTTGTATA	20	Long Reads (vamos)	16bp+	2	2	0
chr3:164661048:AAAAC	5	Long Reads (vamos)	4-6bp	6	6.43410852713178	0.731952519379845
chr3:164663725:TATATATACATACATGTGTATATATATACA	30	Long Reads (vamos)	16bp+	9	9.01481481481481	2.99977888336097
chr3:164664132:GAAAATCAATATACATATATACATATGTGTATATATATAGATATA	45	Long Reads (vamos)	16bp+	2	2	0
chr3:1646654:TATGTATACACATACATATA	20	Long Reads (vamos)	16bp+	6	5.6796875	0.597379429133858
chr3:16466761:ACACAGAGACACAC	14	Long Reads (vamos)	7-15bp	3	3	0
chr3:164671531:ATAG	4	Long Reads (vamos)	4-6bp	13	12.8372093023256	1.74672965116279
chr3:164672322:TTTTCTTTC	9	Long Reads (vamos)	7-15bp	5	4.93023255813953	0.252906976744186
chr3:164674699:AAAATAAATAAATAAAATAAT	21	Long Reads (vamos)	16bp+	2	2	0
chr3:164676312:TAAATAAATTTTTATA	16	Long Reads (vamos)	16bp+	2	2	0
chr3:164687354:CAATCATGGTCATATGATACGAAGGCT	27	Long Reads (vamos)	16bp+	2	2	0
chr3:164688085:TTAT	4	Long Reads (vamos)	4-6bp	10	10.3949579831933	0.868109955846745
chr3:164694939:CAAA	4	Long Reads (vamos)	4-6bp	11	11.4263565891473	0.871487403100775
chr3:164700871:TATTCAAACTAACAAATTGTGAGTTT	26	Long Reads (vamos)	16bp+	2	2	0
chr3:164715844:AAAAAT	6	Long Reads (vamos)	4-6bp	4	4.03846153846154	0.167332667332667
chr3:164731772:CTACACCACGCTACA	15	Long Reads (vamos)	7-15bp	3	2.97674418604651	0.0229822161422709
chr3:164736274:AAGGAAAAAAGA	12	Long Reads (vamos)	7-15bp	3	2.96739130434783	0.0538700430004778
chr3:164738905:TATACACACACACA	14	Long Reads (vamos)	7-15bp	3	3.08108108108108	0.10292484265087
chr3:164744768:AAAAGAAAAAA	11	Long Reads (vamos)	7-15bp	2	2.23893805309735	0.27275600505689
chr3:164749704:AGATCAATGATTCAATAGATATT	23	Long Reads (vamos)	16bp+	2	2	0
chr3:164757128:ATATATATAATATATATATGTAT	23	Long Reads (vamos)	16bp+	2	2.01098901098901	0.010989010989011
chr3:164766464:CTGTATTATTGAATTG	16	Long Reads (vamos)	16bp+	2	1.98701298701299	0.012987012987013
chr3:164783628:ATATTAATATTTTT	14	Long Reads (vamos)	7-15bp	3	2.63063063063063	0.235053235053235
chr3:164783833:CCCTCTCCCTCTCCGTCATCTCCATCTCCCACTTTCCACGGTCTCC	46	Long Reads (vamos)	16bp+	3	2.9875	0.0125
chr3:164784335:GCCTCTTCCCGGCCGCCACCCTGTCTAGGAAGAAGTGAGGAGAGTCTCTGCCTGGCTGCCCATCGTCTGGGATGTGGGGAGCGCCTCTGCCCGGCCGCCCCGTCTGGGATGTGAGGAGC	119	Long Reads (vamos)	16bp+	4	3.98901098901099	0.010989010989011
chr3:164786935:GACAGTGGGTGCAG	14	Long Reads (vamos)	7-15bp	2	1.97183098591549	0.0277665995975855
chr3:164788631:ATTTCCAATGCTATTTTTGAA	21	Long Reads (vamos)	16bp+	2	1.98591549295775	0.0140845070422535
chr3:164790764:ACACAATATATCATTATCTA	20	Long Reads (vamos)	16bp+	2	2	0
chr3:164794710:TTTTG	5	Long Reads (vamos)	4-6bp	6	6.125	1.65354330708661
chr3:164799547:AATTATCAAATACTAAATTAGAGTTAT	27	Long Reads (vamos)	16bp+	2	2	0
chr3:164803692:AATTTAATTTAAAATAT	17	Long Reads (vamos)	16bp+	3	2.74257425742574	0.193069306930693
chr3:164804588:TATATATATACATATATATA	20	Long Reads (vamos)	16bp+	3	3.33333333333333	0.617486338797814
chr3:164807540:AAGG	4	Long Reads (vamos)	4-6bp	13	13	6.04724409448819
chr3:164812421:AAAT	4	Long Reads (vamos)	4-6bp	16	16.4583333333333	1.04026610644258
chr3:164815063:TTGGAAGGACAA	12	Long Reads (vamos)	7-15bp	2	2	0
chr3:16481845:CTATATTCAGCACAGGAAAAGT	22	Long Reads (vamos)	16bp+	2	2	0
chr3:164819773:ATATATATAAA	11	Long Reads (vamos)	7-15bp	4	3.94736842105263	0.0503919372900336
chr3:164821844:TGTGCTGTGTGTGTGGTA	18	Long Reads (vamos)	16bp+	3	2.95604395604396	0.0424908424908425
chr3:164822021:TTGGATTTTCATTTACTTAGAATTCTATGTTCTTATA	37	Long Reads (vamos)	16bp+	2	2	0
chr3:164828639:GGTGTAGGACATATCAGATACTATATTG	28	Long Reads (vamos)	16bp+	2	2	0
chr3:164833536:TTTCTGTTCAAATAAA	16	Long Reads (vamos)	16bp+	2	2	0
chr3:164835167:TTTTG	5	Long Reads (vamos)	4-6bp	8	8.13008130081301	1.04851392776223
chr3:164835540:AAAATATAA	9	Long Reads (vamos)	7-15bp	3	3.02020202020202	0.0199958771387343
chr3:164842363:ACATAGCATAGCATC	15	Long Reads (vamos)	7-15bp	2	2	0
chr3:164843427:CAAATGACAACAAAGAATACTACA	24	Long Reads (vamos)	16bp+	2	2	0
chr3:164847506:TTTAATAATTTAATAAATAATTTAACAGGATAA	33	Long Reads (vamos)	16bp+	2	2	0
chr3:164849933:AATA	4	Long Reads (vamos)	4-6bp	9	9.3936170212766	0.499313658201784
chr3:164852905:TATGAAATAAGACAGTCAAAGCTCAATTATCACTAGAATATT	42	Long Reads (vamos)	16bp+	2	2	0
chr3:16485297:ATACATACAACAGCAAGGACTCC	23	Long Reads (vamos)	16bp+	9	8.87719298245614	0.108678776587486
chr3:164855773:TTCTTT	6	Long Reads (vamos)	4-6bp	5	5.4	0.435483870967742
chr3:164865347:AAAAACAAAC	10	Long Reads (vamos)	7-15bp	5	5.07758620689655	0.4547976011994
chr3:164875062:TGAATATAAATAAGTAGAAAAT	22	Long Reads (vamos)	16bp+	2	2	0
chr3:164878044:ATTATAATTACTAACAAGTCTCACTATT	28	Long Reads (vamos)	16bp+	3	3	0
chr3:164884370:AAAG	4	Long Reads (vamos)	4-6bp	8	7.856	0.592
chr3:164894702:TCACTGATATATA	13	Long Reads (vamos)	7-15bp	4	3.97647058823529	0.023249299719888
chr3:164896653:TGT	3	Long Reads (vamos)	2-3bp	15	14.6666666666667	2.2803738317757
chr3:164903533:AAAATAAACAAAAAAC	16	Long Reads (vamos)	16bp+	3	3.12389380530973	0.163084702907712
chr3:164907364:AAT	3	Long Reads (vamos)	2-3bp	9	9.38541666666667	2.84989035087719
chr3:164914000:GATCTCATGAGATCCATTCACTATCACATGAAC	33	Long Reads (vamos)	16bp+	2	2	0
chr3:16491745:CAAA	4	Long Reads (vamos)	4-6bp	12	12.4924242424242	1.19841545223225
chr3:16492446:TATAGATGAGGACACTGC	18	Long Reads (vamos)	16bp+	2	2	0
chr3:164940980:ACCTTTTAAGCAATACTTAAAT	22	Long Reads (vamos)	16bp+	2	2	0
chr3:164946438:AAAAGTATCAGATATG	16	Long Reads (vamos)	16bp+	3	3	0.0253164556962025
chr3:164954904:GTATTATGGTATTATGGTAAG	21	Long Reads (vamos)	16bp+	2	2	0
chr3:164960053:TTTCTTTTCTTTTTTTTT	18	Long Reads (vamos)	16bp+	2	2.45378151260504	0.436405070502777
chr3:164970430:TAT	3	Long Reads (vamos)	2-3bp	14	14.0373831775701	1.22500440839358
chr3:164989341:AAAG	4	Long Reads (vamos)	4-6bp	43	42.5984848484849	13.1276312745778
chr3:165001194:TCTCATGACTGGACGGTGT	19	Long Reads (vamos)	16bp+	2	2	0
chr3:165007790:ATATATATTCTAT	13	Long Reads (vamos)	7-15bp	2	2.02816901408451	0.0277665995975855
chr3:165011680:TATGTATTATCATTTATTATT	21	Long Reads (vamos)	16bp+	6	5.92523364485981	0.0698289543290425
chr3:165018534:TTTTATATTTATAAAATATTTAA	23	Long Reads (vamos)	16bp+	2	2	0
chr3:165029568:TGTATATATA	10	Long Reads (vamos)	7-15bp	9	9.77952755905512	2.14148231471066
chr3:165030872:AAAAAAAG	8	Long Reads (vamos)	7-15bp	4	4.15966386554622	0.796325309784931
chr3:165033230:TATAACAATTTAA	13	Long Reads (vamos)	7-15bp	3	2.9746835443038	0.0249918857513794
chr3:165049272:TTATATATTTTCCATCATAAATG	23	Long Reads (vamos)	16bp+	2	2.01298701298701	0.012987012987013
chr3:165060805:ATATACATATC	11	Long Reads (vamos)	7-15bp	6	6.11206896551724	0.135157421289355
chr3:165061001:AAACCTGATATCAAAT	16	Long Reads (vamos)	16bp+	2	2	0
chr3:165061800:AAGAGTTGCTTAGATAGTAA	20	Long Reads (vamos)	16bp+	2	2	0
chr3:165062736:GTTGCAAAGGATTA	14	Long Reads (vamos)	7-15bp	2	2	0
chr3:165064069:TAAAAATAAATAAA	14	Long Reads (vamos)	7-15bp	3	2.98969072164948	0.0103092783505155
chr3:165071437:TTTATCATAT	10	Long Reads (vamos)	7-15bp	3	3	0.0253164556962025
chr3:165072017:AAACATGCCATTTCTAGTATACAAT	25	Long Reads (vamos)	16bp+	2	2	0
chr3:165088074:GTGGCTCACACCTGGAATCCCAGCACTTTGGGAGGCCGAGGTGGGTGGATCATGAGGTCAGGAGTTCGAGACCAGCCTGGCCAATATGGTGAAACCCCGTCTCTACTAAAAACACAAAAATTAGCTAGGCAGTGGTGTGTGCCTGTAGTCCCAGGTACTCAGGAGGCTGAGGCAGAAGAATCTCTTGAACCTGGGAGGCAGAAGTTGCAGTGAGCCGAGATTGTGCCACTGCACTCCAGCCTGGGCGACAGAGTGAAGACTCTGTCTCAAAAAATAAATAAATA	284	Long Reads (vamos)	16bp+	2	2	0
chr3:165089068:TTTTCTT	7	Long Reads (vamos)	7-15bp	4	3.87692307692308	0.434347048300537
chr3:165092086:ATATGTATTATT	12	Long Reads (vamos)	7-15bp	2	1.98571428571429	0.0142857142857143
chr3:165092766:TATATTATAAATAATATATAATATTATACATAATATTA	38	Long Reads (vamos)	16bp+	7	8.77777777777778	9.75822222222222
chr3:165099617:TTGTTGTTGTTGTTGTT	17	Long Reads (vamos)	16bp+	2	2.0125	0.0125
chr3:16510862:AAGAAAGAAACTA	13	Long Reads (vamos)	7-15bp	2	2	0
chr3:165124195:AAAAAAAAAAAAAAAAAATG	20	Long Reads (vamos)	16bp+	2	1.94936708860759	0.074326517364492
chr3:165132810:ATATATCATTAATGTTAT	18	Long Reads (vamos)	16bp+	2	2	0
chr3:165148197:AATTAAACTGA	11	Long Reads (vamos)	7-15bp	4	4.01219512195122	0.0121951219512195
chr3:165150155:TTTATT	6	Long Reads (vamos)	4-6bp	5	5.11458333333333	0.144627192982456
chr3:165151827:TGTTTACAAACATCCTACT	19	Long Reads (vamos)	16bp+	2	1.98571428571429	0.0142857142857143
chr3:165163063:TTTA	4	Long Reads (vamos)	4-6bp	10	10.21	0.854444444444444
chr3:165169113:TGCAGAACAGCAAATAT	17	Long Reads (vamos)	16bp+	2	2	0
chr3:16517799:TGTATTTCTTGCTACACTGTACAACT	26	Long Reads (vamos)	16bp+	2	1.95945945945946	0.0394298407997038
chr3:165183580:ATATATAAACTATATACAT	19	Long Reads (vamos)	16bp+	4	4.01333333333333	0.0944144144144144
chr3:165193277:TTTC	4	Long Reads (vamos)	4-6bp	7	7.29457364341085	1.9750484496124
chr3:165199480:AAGCATTGTAAAAAATTTGTG	21	Long Reads (vamos)	16bp+	2	1.98979591836735	0.0102040816326531
chr3:165205971:ACAAA	5	Long Reads (vamos)	4-6bp	6	5.97674418604651	0.281805745554036
chr3:165206771:AAAACCATGTGATTATTTAACAAGAGAA	28	Long Reads (vamos)	16bp+	2	1.9873417721519	0.0126582278481013
chr3:165220486:AACACCAAAATCTCAGTTTT	20	Long Reads (vamos)	16bp+	2	1.98611111111111	0.0138888888888889
chr3:165228974:TTGTTGATAGAATTTCCTTCTT	22	Long Reads (vamos)	16bp+	2	1.98684210526316	0.0131578947368421
chr3:165230298:ATTGGAACCCAGAATACCCAAGTCAATCATGAGCAAAAGGAACAAAGCTGAAGGTATCACAGTACCTGATTTCAAAA	77	Long Reads (vamos)	16bp+	2	2	0
chr3:165231172:ATATTAAAT	9	Long Reads (vamos)	7-15bp	3	3	0.0789473684210526
chr3:165231565:ATGTAAACAAGGTCTGAAGGAGGTCAT	27	Long Reads (vamos)	16bp+	2	2	0
chr3:165233979:TTAT	4	Long Reads (vamos)	4-6bp	11	10.5612244897959	0.702398485167263
chr3:16524504:TCTCTCC	7	Long Reads (vamos)	7-15bp	14	14.2686567164179	1.11525081360117
chr3:165248983:TTTTTTTCTTT	11	Long Reads (vamos)	7-15bp	3	2.93548387096774	0.321007081038552
chr3:165249766:TATCCTTATCTAAACCAGACCCCTAACAATATCGAATGTCTTCTACCACAA	51	Long Reads (vamos)	16bp+	2	2	0
chr3:165258341:TGTT	4	Long Reads (vamos)	4-6bp	10	10.1949152542373	2.1582645226713
chr3:165260883:ATCTTATCTATGTTGTAGAAT	21	Long Reads (vamos)	16bp+	3	2.98823529411765	0.0117647058823529
chr3:165261428:TTTTCTTCTATTAGTTTTA	19	Long Reads (vamos)	16bp+	2	2.02272727272727	0.022466039707419
chr3:165265427:CCTT	4	Long Reads (vamos)	4-6bp	73	74.0909090909091	77.7626648160999
chr3:165265739:TCTT	4	Long Reads (vamos)	4-6bp	45	45.2153846153846	11.7516994633274
chr3:16527046:ATGGCTGC	8	Long Reads (vamos)	7-15bp	3	3.01123595505618	0.0339632277834525
chr3:165271324:TTTTAT	6	Long Reads (vamos)	4-6bp	9	8.94736842105263	1.11084529505582
chr3:165276319:AGTTTGAAGT	10	Long Reads (vamos)	7-15bp	3	2.98876404494382	0.0339632277834525
chr3:165279816:CTCCTCCTCCTTCTCCTCCTCCTTCTTCTCTCTTCTT	37	Long Reads (vamos)	16bp+	4	3.96907216494845	0.0302835051546392
chr3:165284099:ACAAA	5	Long Reads (vamos)	4-6bp	12	11.9904761904762	0.374908424908425
chr3:165301643:GCAGAAGAATTGCTTGAAT	19	Long Reads (vamos)	16bp+	2	2.01282051282051	0.0128205128205128
chr3:165312571:ATTTTTAATAATTTATTCTT	20	Long Reads (vamos)	16bp+	2	2	0
chr3:165314889:TAACTTACATTCCTACCAACAATG	24	Long Reads (vamos)	16bp+	2	2	0
chr3:165316019:ATTT	4	Long Reads (vamos)	4-6bp	13	12.968253968254	0.366984126984127
chr3:165316738:ATTATATTTTTTTATTTTTATT	22	Long Reads (vamos)	16bp+	2	2.13829787234043	0.120452985586822
chr3:165319589:TTGT	4	Long Reads (vamos)	4-6bp	8	8.02272727272727	0.298328108672936
chr3:165325365:AAAAAT	6	Long Reads (vamos)	4-6bp	5	4.88976377952756	0.336957880264967
chr3:165328803:ATATATGTA	9	Long Reads (vamos)	7-15bp	9	8.71653543307087	1.07774028246469
chr3:165340508:TATCTATATCTATC	14	Long Reads (vamos)	7-15bp	2	2	0
chr3:16534173:GGGTCACATTTCAACATGAGATTTGGAG	28	Long Reads (vamos)	16bp+	9	8.992	0.008
chr3:165342165:ATATGCATAAAGG	13	Long Reads (vamos)	7-15bp	3	2.96296296296296	0.0361111111111111
chr3:165350373:TTTTTTCT	8	Long Reads (vamos)	7-15bp	4	4.29770992366412	0.718379330593071
chr3:165353868:AATTGTAGTTAGCTTCA	17	Long Reads (vamos)	16bp+	3	2.98571428571429	0.0142857142857143
chr3:165355455:CAGTACCATAGCTTCTTTT	19	Long Reads (vamos)	16bp+	2	1.98591549295775	0.0140845070422535
chr3:165360035:CAATATCTATGTTGCTCAATAAAGC	25	Long Reads (vamos)	16bp+	2	2	0
chr3:165364181:TGTTT	5	Long Reads (vamos)	4-6bp	5	5.0875	0.156803797468354
chr3:165365145:TTTTG	5	Long Reads (vamos)	4-6bp	9	9.02631578947368	0.114345598509548
chr3:165371702:AAATTTATAAATTATATAATTTA	23	Long Reads (vamos)	16bp+	5	4.51694915254237	0.303129074315515
chr3:165371992:ATTTATAAATTTATAAGCTTAAA	23	Long Reads (vamos)	16bp+	4	3.94949494949495	0.0484436198721913
chr3:165373171:AGAGAGACAAAGAG	14	Long Reads (vamos)	7-15bp	2	1.92079207920792	0.0736633663366337
chr3:16537757:TATATATATTTTTATATATTTATAT	25	Long Reads (vamos)	16bp+	22	23.089552238806	3.31522836943104
chr3:165384379:CTTT	4	Long Reads (vamos)	4-6bp	13	13.912	9.22606451612903
chr3:165391406:TTAATGTATTTAAATATAATATATAT	26	Long Reads (vamos)	16bp+	2	2	0
chr3:165391731:TATTCTTTATATATT	15	Long Reads (vamos)	7-15bp	2	2	0
chr3:165392070:ATATCTATATATATCATATCATTCAGATATATC	33	Long Reads (vamos)	16bp+	3	2.72164948453608	0.202963917525773
chr3:165392197:TTCAGATTATCCATTTATTAGGGTCTTTATTTT	33	Long Reads (vamos)	16bp+	2	2	0
chr3:16539300:TAAATAATTTTAGC	14	Long Reads (vamos)	7-15bp	2	2	0
chr3:165397688:TTTTAAAAAGTTAATA	16	Long Reads (vamos)	16bp+	4	3.80530973451327	0.158185840707965
chr3:165397974:ATGTGTATTTGCAAAGAAAAT	21	Long Reads (vamos)	16bp+	2	2.03488372093023	0.03406292749658
chr3:165398537:TTTG	4	Long Reads (vamos)	4-6bp	12	11.8125	0.830708661417323
chr3:165399084:AAAT	4	Long Reads (vamos)	4-6bp	15	14.587786259542	7.89031121550205
chr3:16540072:AGTTATTGAAAGATG	15	Long Reads (vamos)	7-15bp	2	2	0
chr3:165401303:TTAT	4	Long Reads (vamos)	4-6bp	11	11.375	1.22794117647059
chr3:165414260:ATATATA	7	Long Reads (vamos)	7-15bp	13	14.2537313432836	224.882504769386
chr3:165422556:TATATATATACAATGTGTATATATATACATGTATATATATACACATAA	48	Long Reads (vamos)	16bp+	5	4.76271186440678	0.302187454729828
chr3:165438688:TATTTGGTTTTGTTTTG	17	Long Reads (vamos)	16bp+	3	3	0.0238095238095238
chr3:165438890:TTTTGTATTTTTTAGTAGAGACAGGGTTTCACCATGTTGGCCAGGCTGGTCTTGAACTCCTGACCTCAGGTGATCTGCCCACCTCCACTTCCCAAAGTGCTGGGATTACAGGCATGAGCCACCGCACCTGGCA	133	Long Reads (vamos)	16bp+	2	1.98571428571429	0.0142857142857143
chr3:165456713:AAAATAAA	8	Long Reads (vamos)	7-15bp	3	2.99047619047619	0.0287545787545788
chr3:165457637:AATAAATAAATTTTG	15	Long Reads (vamos)	7-15bp	2	2	0
chr3:165458037:GTTTATGAAAATA	13	Long Reads (vamos)	7-15bp	2	2.01234567901235	0.0123456790123457
chr3:165461010:ACTTAAATCTATCTATT	17	Long Reads (vamos)	16bp+	2	2	0
chr3:165474316:GTCTTGGGAGGGT	13	Long Reads (vamos)	7-15bp	2	2	0
chr3:165476250:GGAAGGAAGGAGGGAGGGAGGGAGGGAAGGAAGGAAGGAGGGAAGGAGGGAGGAAAGGAGGGAGGGAAGGAGGGAGGAAAGGAAGGAAGGAAAGAAGAAAGGAAGGAGGGAAGGAAGCAAGGAAGGGCGGGAGGGAGGGACGGAGGGAGAGAGGGAGAGAGGGAA	165	Long Reads (vamos)	16bp+	3	3.04878048780488	0.0963565191207468
chr3:165492100:ACATATATATATATACACACACAC	24	Long Reads (vamos)	16bp+	3	3.02631578947368	0.0258500232883093
chr3:165497956:AAAG	4	Long Reads (vamos)	4-6bp	55	54.856	25.6403870967742
chr3:165498855:AAGGA	5	Long Reads (vamos)	4-6bp	24.5	26.2109375	39.6638164370079
chr3:165514650:CCTT	4	Long Reads (vamos)	4-6bp	23	23.0601503759398	5.82968785600365
chr3:165526531:ATCAGAACTCACTCACT	17	Long Reads (vamos)	16bp+	2	1.98571428571429	0.0142857142857143
chr3:16552913:GGAAGGAAGAAGGGAAAGAAGGAAGAAGGAAAGGAAGGGAAGGGG	45	Long Reads (vamos)	16bp+	4	3.66666666666667	0.244897959183673
chr3:165538597:TTTTGTTTGTTTGTTTGTTTT	21	Long Reads (vamos)	16bp+	3	2.63559322033898	0.284876140808344
chr3:165542934:ACAGAAAAAGGAAAGTGACAT	21	Long Reads (vamos)	16bp+	2	1.98924731182796	0.010752688172043
chr3:165546638:CAATCAAAACTCTGAAAG	18	Long Reads (vamos)	16bp+	2	2	0
chr3:16556091:AAATAATCCAATTAATCTA	19	Long Reads (vamos)	16bp+	2	2	0
chr3:165564411:GTTGAATCAAGG	12	Long Reads (vamos)	7-15bp	2	1.98571428571429	0.0142857142857143
chr3:165571302:TGTGTGTATATATATAT	17	Long Reads (vamos)	16bp+	3	2.98165137614679	0.0181787291879035
chr3:165578344:AAAAGAAAAAAA	12	Long Reads (vamos)	7-15bp	2	1.96039603960396	0.0584158415841584
chr3:165579997:GAACCAGAAATACCATTT	18	Long Reads (vamos)	16bp+	2	2	0
chr3:165592148:ACTCCAGACTGGGCAACAGAGTT	23	Long Reads (vamos)	16bp+	2	2	0
chr3:165592562:TCCTCCTGCTCTTCCTCCCG	20	Long Reads (vamos)	16bp+	2	2	0
chr3:165616392:ATTT	4	Long Reads (vamos)	4-6bp	9	9.36792452830189	0.65381850853549
chr3:165632433:TTTATTTTATGG	12	Long Reads (vamos)	7-15bp	2	1.98888888888889	0.0111111111111111
chr3:165633923:CACCTGCATTC	11	Long Reads (vamos)	7-15bp	2	2.02666666666667	0.0803603603603604
chr3:165641703:TTATCTTTCAGATCTCTCCGGCTTCCTTCATTTTC	35	Long Reads (vamos)	16bp+	2	2	0
chr3:165644979:TATATAAACTACATTATCCAGTAT	24	Long Reads (vamos)	16bp+	2	1.7378640776699	0.489434608794974
chr3:165653104:TTTTCTTTTATTATTTGTGCTTTTGATGTCAAATATAA	38	Long Reads (vamos)	16bp+	2	2	0
chr3:165655940:GCAATATTTGCTGTTCT	17	Long Reads (vamos)	16bp+	2	2	0
chr3:165661379:ATATATATGCATACAG	16	Long Reads (vamos)	16bp+	2	2	0
chr3:165661416:TGTGCATATGTGTATATATG	20	Long Reads (vamos)	16bp+	2	1.97402597402597	0.0256322624743677
chr3:165661487:AAAAGATATTTCACAAAAC	19	Long Reads (vamos)	16bp+	5	4.4	0.604255319148936
chr3:165662622:AAAAAAAATAAATAAAT	17	Long Reads (vamos)	16bp+	3	3.02020202020202	0.0812203669346526
chr3:165666167:TATATATAGATATT	14	Long Reads (vamos)	7-15bp	5	4.96907216494845	0.0302835051546392
chr3:165669217:AAAAG	5	Long Reads (vamos)	4-6bp	9	9.32539682539683	1.30926984126984
chr3:165672764:AGAAAAAAAAAAAA	14	Long Reads (vamos)	7-15bp	2	1.98	0.100606060606061
chr3:165677486:TCCCTCCCTTCCT	13	Long Reads (vamos)	7-15bp	6	5.99122807017544	0.238860425399783
chr3:165682319:AGAACTCAATAAACCAAATACCTAAAAGAAATGTATTTTTAT	42	Long Reads (vamos)	16bp+	2	2	0
chr3:165686051:TTATCTTAAGTTCTGTATTCTTAGGGTAGCCATATT	36	Long Reads (vamos)	16bp+	3	3	0
chr3:165691943:AAAC	4	Long Reads (vamos)	4-6bp	12	12.1065573770492	1.71582441403604
chr3:165700387:TACATATATACTAAA	15	Long Reads (vamos)	7-15bp	2	2.13461538461538	0.117625093353249
chr3:165701715:AAATATCTATACATACA	17	Long Reads (vamos)	16bp+	4	4.02830188679245	0.0468104222821204
chr3:165709309:AAATAATTATAATTAACCC	19	Long Reads (vamos)	16bp+	2	2	0
chr3:165710074:GGGTCAGGAATATAGGAGTCACCTAGCTGGGTGGTTG	37	Long Reads (vamos)	16bp+	3	2.9875	0.0125
chr3:165716912:GTTTTT	6	Long Reads (vamos)	4-6bp	7	6.55905511811024	0.518310211223597
chr3:165718900:TTCTTTCTGTCTTTT	15	Long Reads (vamos)	7-15bp	4	3.88709677419355	0.97901914503016
chr3:165719386:GAGAGAAAGAAAGAGA	16	Long Reads (vamos)	16bp+	2	1.97183098591549	0.0277665995975855
chr3:165732378:TTTTGCTTTATTTA	14	Long Reads (vamos)	7-15bp	2	2	0
chr3:165734488:TTTTATTTCTGGTT	14	Long Reads (vamos)	7-15bp	3	2.9438202247191	0.0536261491317671
chr3:165736751:CAAAAA	6	Long Reads (vamos)	4-6bp	5	5.44067796610169	1.6844850065189
chr3:165737376:CAAAAAAAAAAA	12	Long Reads (vamos)	7-15bp	3	2.57407407407407	0.788854274835583
chr3:165741137:TATC	4	Long Reads (vamos)	4-6bp	15	14.9338842975207	1.32892561983471
chr3:165743358:TGTTTGTTTTTT	12	Long Reads (vamos)	7-15bp	3	2.86324786324786	0.136310050103154
chr3:165745994:AAAAACTGTCAAA	13	Long Reads (vamos)	7-15bp	2	1.98969072164948	0.0311426116838488
chr3:165754202:GTTTTCAAATCATACCTTTG	20	Long Reads (vamos)	16bp+	2	1.92207792207792	0.0727956254272044
chr3:165756953:TTTCATTTAATACACTTT	18	Long Reads (vamos)	16bp+	2	2	0
chr3:165759268:TGACTTCAGAAGAACAGC	18	Long Reads (vamos)	16bp+	2	2	0
chr3:165760379:ATATATATATATACAT	16	Long Reads (vamos)	16bp+	3	2.66115702479339	0.575895316804408
chr3:165763766:TCTT	4	Long Reads (vamos)	4-6bp	18.5	18.3650793650794	3.24165079365079
chr3:165770631:AGCTGTAATTTTTTTAAGGAATGTGACTTGTTATGTTAATCTTATAATACTACATAAATACCAA	64	Long Reads (vamos)	16bp+	2	1.98809523809524	0.0119047619047619
chr3:165772225:AAAAC	5	Long Reads (vamos)	4-6bp	6	5.72222222222222	0.538940809968847
chr3:165777337:AAAAATAATGTGTT	14	Long Reads (vamos)	7-15bp	2	1.94444444444444	0.05320813771518
chr3:165791948:AAAAT	5	Long Reads (vamos)	4-6bp	9	9	1.77049180327869
chr3:165794750:TGTGTGTGTGCATG	14	Long Reads (vamos)	7-15bp	2	2.02197802197802	0.0661782661782662
chr3:165797103:CCTT	4	Long Reads (vamos)	4-6bp	110	114.224637681159	222.204644028351
chr3:165802721:TTTTG	5	Long Reads (vamos)	4-6bp	7	7.2	0.430252100840336
chr3:165807517:ATTT	4	Long Reads (vamos)	4-6bp	13	12.9444444444444	0.426791277258567
chr3:165809604:TGTATTAAGGCAAA	14	Long Reads (vamos)	7-15bp	3	3	0
chr3:165814914:ATTATAAATTTTATATCTATAATATTAGT	29	Long Reads (vamos)	16bp+	3	3	0
chr3:165815533:AGCTAGCAAATGTTAGCAAT	20	Long Reads (vamos)	16bp+	2	2	0
chr3:165827433:TAATTAAATAATTAAG	16	Long Reads (vamos)	16bp+	3	2.98765432098765	0.0123456790123457
chr3:165833216:ATTTAGGTACTATTATATA	19	Long Reads (vamos)	16bp+	2	2	0
chr3:165835054:AGTTTTTGAGGAACTG	16	Long Reads (vamos)	16bp+	3	3.07692307692308	0.0716952949962659
chr3:165840283:ATAG	4	Long Reads (vamos)	4-6bp	12	13.2327586206897	6.98013493253373
chr3:165841222:TATGTGTGTATGTATATATA	20	Long Reads (vamos)	16bp+	2	1.96703296703297	0.0322344322344322
chr3:165861106:CTTT	4	Long Reads (vamos)	4-6bp	24	21.3383458646617	70.9831396673502
chr3:165861315:TTTC	4	Long Reads (vamos)	4-6bp	10	13.6538461538462	102.24358974359
chr3:165862215:TGTAATGTCTTC	12	Long Reads (vamos)	7-15bp	3	2.95180722891566	0.0952101087275933
chr3:165898104:TCC	3	Long Reads (vamos)	2-3bp	31	30.3106060606061	7.84935230164238
chr3:165905920:AAATAATGAAATAAAT	16	Long Reads (vamos)	16bp+	2	2	0
chr3:165907188:AATATTTAAAAACCATTTT	19	Long Reads (vamos)	16bp+	2	2	0
chr3:165907313:TATGTATTATGTATGTATTTAA	22	Long Reads (vamos)	16bp+	2	2	0
chr3:165908560:AGAAACTGTTTCCAAATATCCAATAGAAAATGTAACTAAT	40	Long Reads (vamos)	16bp+	2	2	0
chr3:165918160:GACACAAAGGTTCTCCACCTCCCCACCAGATTAGCTAGATACAGAGTGTG	50	Long Reads (vamos)	16bp+	3	3.01010101010101	0.0101010101010101
chr3:165923974:AGCTAAACACAGCTTGCTGATTGGTGTGTTTACAAACCTTG	41	Long Reads (vamos)	16bp+	3	2.97297297297297	0.0540540540540541
chr3:165926570:AAATATAAATATAC	14	Long Reads (vamos)	7-15bp	2	2.01315789473684	0.0131578947368421
chr3:165936573:ATAATAAAAAATTAA	15	Long Reads (vamos)	7-15bp	2	1.98795180722892	0.0120481927710843
chr3:165941446:ATATATCTATATATATTATATATGGTATATATATATG	37	Long Reads (vamos)	16bp+	4	4.06796116504854	0.475728155339806
chr3:165945407:AAAAAACAAACAAAAAA	17	Long Reads (vamos)	16bp+	2	2.28205128205128	0.204244031830239
chr3:165947446:AAACAACAACAAC	13	Long Reads (vamos)	7-15bp	2	2	0
chr3:165958791:TTTTTTTTG	9	Long Reads (vamos)	7-15bp	4	4.01550387596899	0.202882751937984
chr3:165964487:ACTTTGATGAACACCTA	17	Long Reads (vamos)	16bp+	2	1.98850574712644	0.0114942528735632
chr3:165987:TGGA	4	Long Reads (vamos)	4-6bp	13	13.0982142857143	0.431708494208494
chr3:165993813:AAAAACAACAGCAACAACAGC	21	Long Reads (vamos)	16bp+	2	2	0
chr3:166011947:ATTT	4	Long Reads (vamos)	4-6bp	11	10.4259259259259	1.72343371408792
chr3:166017422:TGTGATATATATATAACATTT	21	Long Reads (vamos)	16bp+	3	2.97849462365591	0.0212716222533894
chr3:166030807:TATACTTTTATATCATA	17	Long Reads (vamos)	16bp+	2	2.01408450704225	0.0140845070422535
chr3:16604769:GGGGCGGAGGCGCGTGAGTGGGGGA	25	Long Reads (vamos)	16bp+	3	2.57264957264957	0.246831712348954
chr3:166055570:AAGG	4	Long Reads (vamos)	4-6bp	19	18.1908396946565	19.6786846741045
chr3:166070305:AAAAAAAAAAAA	12	Long Reads (vamos)	7-15bp	4	4.02272727272727	0.633067314365024
chr3:16607305:TATTATATTAATTA	14	Long Reads (vamos)	7-15bp	6	5.72	0.324848484848485
chr3:166078412:AAAGTTTAATTTAAA	15	Long Reads (vamos)	7-15bp	2	2.0253164556962	0.0249918857513794
chr3:166092723:ATATATATATATGTGTATATATAT	24	Long Reads (vamos)	16bp+	2	2.19047619047619	0.482600732600733
chr3:166094139:CAC	3	Long Reads (vamos)	2-3bp	12	11.6178861788618	1.07410369185659
chr3:166094915:GAAAGAAGAAAG	12	Long Reads (vamos)	7-15bp	3	2.57657657657658	0.246355446355446
chr3:166095623:GTATACTATAAACTATA	17	Long Reads (vamos)	16bp+	4	3.77777777777778	0.174603174603175
chr3:166100059:TAAAAGATTATA	12	Long Reads (vamos)	7-15bp	6	5.88636363636364	0.101880877742947
chr3:166108682:AGAT	4	Long Reads (vamos)	4-6bp	20	19.8897058823529	3.35811546840959
chr3:166111744:ATTT	4	Long Reads (vamos)	4-6bp	11	10.2909090909091	1.60266889074229
chr3:166112737:ATTAAGCATAAAT	13	Long Reads (vamos)	7-15bp	3	3.07142857142857	0.0671256454388985
chr3:166113723:TCCAAAATATAATGCAAATGGAAATTAT	28	Long Reads (vamos)	16bp+	2	2	0
chr3:166123688:AAGTTAGCAATGCTTCAGG	19	Long Reads (vamos)	16bp+	2	2	0
chr3:166128129:CTTATCAGAAGTGAATTAGTTATTGATCC	29	Long Reads (vamos)	16bp+	2	2	0
chr3:166128724:AAAAT	5	Long Reads (vamos)	4-6bp	8	8.15966386554622	0.152257513174761
chr3:166129744:TATATATGTATATG	14	Long Reads (vamos)	7-15bp	4	3.86538461538462	0.117625093353249
chr3:166134908:TTTTA	5	Long Reads (vamos)	4-6bp	12	11.52	2.5258064516129
chr3:166138910:TATATATATATATATAAACACCTATTAA	28	Long Reads (vamos)	16bp+	2	2	0
chr3:166144779:TTAGCAAAGCAACAGCC	17	Long Reads (vamos)	16bp+	2	1.9873417721519	0.0126582278481013
chr3:166150517:TATATATATGTATATATATAATA	23	Long Reads (vamos)	16bp+	5	5.00952380952381	0.0864468864468864
chr3:166155219:TTCAATAAGTTTAAT	15	Long Reads (vamos)	7-15bp	2	2	0
chr3:166155623:AAGA	4	Long Reads (vamos)	4-6bp	21	21.0916030534351	3.96077510275984
chr3:166164467:AGTTAAGATATT	12	Long Reads (vamos)	7-15bp	2	1.98666666666667	0.0133333333333333
chr3:166174119:ACTGAGATTAAG	12	Long Reads (vamos)	7-15bp	2	1.98765432098765	0.0123456790123457
chr3:166175438:GTTCATTGTAAGATATCCATTGTCCTTACTCAGAGATAATCA	42	Long Reads (vamos)	16bp+	2	2	0
chr3:166177615:AAAAATAACATAAT	14	Long Reads (vamos)	7-15bp	2	2	0
chr3:166187757:TCTAATGAAACTAAACAGCTTCTGCAAACCAAAAAAAAA	39	Long Reads (vamos)	16bp+	2	2.2258064516129	0.198457223001403
chr3:166192535:CTTCTGTTGAAGG	13	Long Reads (vamos)	7-15bp	5	4.9646017699115	0.052307206068268
chr3:16619941:AAATTGACAAAAGAATAAAGAAATATATTCC	31	Long Reads (vamos)	16bp+	2	2	0
chr3:166210124:TATC	4	Long Reads (vamos)	4-6bp	14	14.1711711711712	0.67043407043407
chr3:166214569:TTTTCATCATAACTT	15	Long Reads (vamos)	7-15bp	2	2.06172839506173	0.083641975308642
chr3:166217417:TGTTTGTTTGTT	12	Long Reads (vamos)	7-15bp	3	2.94	0.0973737373737374
chr3:166218390:ACAAAAAAAACAACA	15	Long Reads (vamos)	7-15bp	3	2.97938144329897	0.0204037800687285
chr3:166221685:ATTATGAGAATTTCATAATACATGATTTC	29	Long Reads (vamos)	16bp+	2	2	0
chr3:166224294:AAAAATAAAAACTCAG	16	Long Reads (vamos)	16bp+	3	2.9468085106383	0.0724090597117364
chr3:166234029:TATACATAATATATATACACACACAT	26	Long Reads (vamos)	16bp+	2	2	0
chr3:166244714:GATACACAAATTTGT	15	Long Reads (vamos)	7-15bp	2	1.98571428571429	0.0142857142857143
chr3:166247216:TTTATTACATATACATATG	19	Long Reads (vamos)	16bp+	2	2	0
chr3:166251382:GAA	3	Long Reads (vamos)	2-3bp	31	30.8702290076336	2.6984145625367
chr3:166255245:GTTTGTTTGTTT	12	Long Reads (vamos)	7-15bp	3	2.94642857142857	0.0511583011583012
chr3:166256633:AAAAAAAAAAAAAAAG	16	Long Reads (vamos)	16bp+	3	2.725	0.369117647058824
chr3:166258135:ACACAAAGGTTCTCCAAGGCCCCACCAGAGTAGCTAGATACAGAGTGT	48	Long Reads (vamos)	16bp+	2	2	0
chr3:16625837:ACAAAAAAAGAAA	13	Long Reads (vamos)	7-15bp	3	3.05555555555556	0.132888888888889
chr3:166272818:TGTGTACATGTGTACATATGTACACATATATACA	34	Long Reads (vamos)	16bp+	3	2.9390243902439	0.0579644685335742
chr3:166279340:TCTA	4	Long Reads (vamos)	4-6bp	25	24.0534351145038	22.6048150322959
chr3:166285735:ATACACATACATAT	14	Long Reads (vamos)	7-15bp	4	3.92452830188679	0.127583108715184
chr3:166286503:ATTT	4	Long Reads (vamos)	4-6bp	10	10.1587301587302	0.470603174603175
chr3:166293168:ATTACTAGGTATATAAT	17	Long Reads (vamos)	16bp+	1	1.49484536082474	0.252577319587629
chr3:166294630:AAACCAATAAAGTATATACTATAGG	25	Long Reads (vamos)	16bp+	2	1.97333333333333	0.0263063063063063
chr3:166296514:CAATGACTGAGC	12	Long Reads (vamos)	7-15bp	2	1.97826086956522	0.0215002388915432
chr3:1663058:AAATGGAATGATTTTT	16	Long Reads (vamos)	16bp+	3	3.16814159292035	0.605404551201011
chr3:166306982:AAAAT	5	Long Reads (vamos)	4-6bp	6	6.416	0.341677419354839
chr3:166307828:AGTAAATGTTTGAGTATATTTCTGACCAGTTGTTACTTTCT	41	Long Reads (vamos)	16bp+	2	2	0
chr3:166309840:CTAAATACATGGTACTATAT	20	Long Reads (vamos)	16bp+	2	2	0
chr3:166309947:AGAA	4	Long Reads (vamos)	4-6bp	15	14.6666666666667	1.44
chr3:166310423:TCTTTTTTTTTT	12	Long Reads (vamos)	7-15bp	2	1.85882352941176	0.194117647058824
chr3:166311420:AAAAAATAAAAAAT	14	Long Reads (vamos)	7-15bp	2	2.0253164556962	0.0249918857513794
chr3:166318802:ACAGAGCGCTGATTGGTGCATTTTTACAGAGTGTCGATTGTTGCATTTACAAACCTTTAGCTAGAC	66	Long Reads (vamos)	16bp+	4	3.97297297297297	0.0266567937800815
chr3:166328989:TTATCAAATCATAAATCACTC	21	Long Reads (vamos)	16bp+	2	1.9873417721519	0.0126582278481013
chr3:166329043:TATC	4	Long Reads (vamos)	4-6bp	8	8.77391304347826	1.59755911517925
chr3:166331717:AATGTTGACTATACACACAGACACACATACGCAGAGACATACATTTTTACTTGGGT	56	Long Reads (vamos)	16bp+	2	2	0
chr3:166344839:GAAG	4	Long Reads (vamos)	4-6bp	25	25.0846153846154	10.8222420989863
chr3:166357268:TTTATATAATCATTTTAAATACATTACATTACTGTATTGTATACAT	46	Long Reads (vamos)	16bp+	2	2	0
chr3:16635916:GAATGAAATCATATAGTATGTGGCCTTTTGT	31	Long Reads (vamos)	16bp+	2	1.98611111111111	0.0138888888888889
chr3:166364891:TTAT	4	Long Reads (vamos)	4-6bp	9	8.96581196581197	0.274683171234895
chr3:166366484:TAAAA	5	Long Reads (vamos)	4-6bp	5	4.9125	0.182120253164557
chr3:166371547:TTTC	4	Long Reads (vamos)	4-6bp	38	37.4545454545455	8.52463566967384
chr3:166372133:TATATATAACTGAATATACA	20	Long Reads (vamos)	16bp+	3	3.23469387755102	0.202082895013676
chr3:166380683:TAGATAGATCTC	12	Long Reads (vamos)	7-15bp	2	2	0
chr3:166382057:AAAATTAGCCGGGCATGGTGG	21	Long Reads (vamos)	16bp+	3	3	0
chr3:166389460:TAATTCTTTTTTTTTTT	17	Long Reads (vamos)	16bp+	2	2.0625	0.0905511811023622
chr3:166391295:TATGATGTTAGCTGTAGGCGTGTAAG	26	Long Reads (vamos)	16bp+	2	2	0
chr3:166391667:TTG	3	Long Reads (vamos)	2-3bp	14	13.890625	1.92495078740157
chr3:166406234:TGTGGTCTGAGTGAAGTTTGGCTTAAGGGAATG	33	Long Reads (vamos)	16bp+	3	2.98780487804878	0.0121951219512195
chr3:16641435:AGAG	4	Long Reads (vamos)	4-6bp	15	15.2554744525547	3.47101760412194
chr3:166418349:TCTCTCATTCTCTG	14	Long Reads (vamos)	7-15bp	2	2.12621359223301	0.111364934323244
chr3:166422921:TAAAAAAATTAAAAATAAATT	21	Long Reads (vamos)	16bp+	2	1.97297297297297	0.0266567937800815
chr3:166428050:AGAA	4	Long Reads (vamos)	4-6bp	56.5	55.4461538461538	45.985450208706
chr3:166449573:TATATTATATA	11	Long Reads (vamos)	7-15bp	5	4.76635514018692	0.180744136836537
chr3:166457287:TTTAT	5	Long Reads (vamos)	4-6bp	5	5.30434782608696	0.521739130434783
chr3:166466439:TATATACATATATGTATATGTGTATA	26	Long Reads (vamos)	16bp+	4	4.23853211009174	0.553686714237173
chr3:166472313:GTATGTGT	8	Long Reads (vamos)	7-15bp	4	4.01941747572816	0.11726632400533
chr3:166472990:TTATTTTTAATCTTTTT	17	Long Reads (vamos)	16bp+	2	2	0.0227272727272727
chr3:166475552:TTAAAATA	8	Long Reads (vamos)	7-15bp	3	3.0506329113924	0.0486854917234664
chr3:166476386:ATTTAATTTGTATAAGATTTATAAAAA	27	Long Reads (vamos)	16bp+	2	1.98876404494382	0.0112359550561798
chr3:16647683:GAGTTTATTAAGGA	14	Long Reads (vamos)	7-15bp	2	1.87341772151899	0.111976630963973
chr3:166477872:AAAAC	5	Long Reads (vamos)	4-6bp	8	8.40163934426229	1.03569976967891
chr3:166480405:AAAGAAAGACAAGACT	16	Long Reads (vamos)	16bp+	3	2.98648648648649	0.0135135135135135
chr3:16650385:AAACTAGTTTAC	12	Long Reads (vamos)	7-15bp	2	1.98039215686275	0.01941370607649
chr3:166504847:CAGCCTGGGGAGGAG	15	Long Reads (vamos)	7-15bp	2	2	0
chr3:166508279:TTCTACACAATAATAATA	18	Long Reads (vamos)	16bp+	2	2	0
chr3:166508349:CTATATTCATAAACGTACCTCTTCTATCTATCTACTTACTCTGGAGGTAGACTGTGTTTATATATCAA	68	Long Reads (vamos)	16bp+	2	2	0
chr3:166510665:GGGTAAGGGGAAGGGCAGTACCATTTTGTATGCTCCCC	38	Long Reads (vamos)	16bp+	2	2	0
chr3:166523579:TGTGTGTGTGT	11	Long Reads (vamos)	7-15bp	3	3.43636363636364	0.30325271059216
chr3:166539032:AAAG	4	Long Reads (vamos)	4-6bp	7	7.6198347107438	2.20426997245179
chr3:166539537:AAC	3	Long Reads (vamos)	2-3bp	11	10.6442307692308	0.911034353995519
chr3:166540193:AGCAGAAAGTAATAATAAGGACTG	24	Long Reads (vamos)	16bp+	3	2.83168316831683	0.141386138613861
chr3:166540424:ACAAAACAAAACAAACAAACAG	22	Long Reads (vamos)	16bp+	2	1.99056603773585	0.02848158131177
chr3:166540572:AAAG	4	Long Reads (vamos)	4-6bp	14	14.0692307692308	6.42152653548002
chr3:166542816:TTACATTTAATTA	13	Long Reads (vamos)	7-15bp	3	2.97674418604651	0.0465116279069767
chr3:166559786:TTTTTG	6	Long Reads (vamos)	4-6bp	7	6.70491803278689	0.424603712234115
chr3:166562745:TTTATCTCTAGGATTGTTTAATGTTCATGTTTTTTAGTGTCCATTTTTAATTCTAATCAAAATAATTCCATAATTTTAGGTGAGACCAATAATAGGCTATGACAAAAATAATAATAATGTTATTGAAATGTTAATATCTATTTTCATGGTATGAGTAAATAGAGAATTTAGTTTATAGTTAGGTGATCCAGTTTATTTATGGTCAGAAAAAAAAAAAGATCATGAAGAGCAATAATTTTTGTCATGAAAACATCAAATGCAGGTGGGATGG	271	Long Reads (vamos)	16bp+	2	2	0
chr3:166565873:ATTCTTATACTTG	13	Long Reads (vamos)	7-15bp	2	2	0
chr3:166575575:AAAGACAATCTAC	13	Long Reads (vamos)	7-15bp	2	2.02857142857143	0.0571428571428571
chr3:166577384:CATTAAAAAACTCGCATGGTT	21	Long Reads (vamos)	16bp+	2	2	0
chr3:166584259:TTTCAAATTTTTC	13	Long Reads (vamos)	7-15bp	4	3.9349593495935	0.0613088098094096
chr3:166590207:AAAAAAAAAAAC	12	Long Reads (vamos)	7-15bp	2	2.16981132075472	0.142318059299191
chr3:166593312:TTTG	4	Long Reads (vamos)	4-6bp	9	8.93700787401575	1.71028621422322
chr3:166597696:AATGAATAAAAATA	14	Long Reads (vamos)	7-15bp	2	1.98850574712644	0.0114942528735632
chr3:166606127:TATTCAAAAATTTTTGTA	18	Long Reads (vamos)	16bp+	2	2	0
chr3:166609959:GAGAAACAGAGGAGAAA	17	Long Reads (vamos)	16bp+	2	2.01282051282051	0.0647685647685648
chr3:166615541:ATGGCTGCATAGTATTCC	18	Long Reads (vamos)	16bp+	2	2	0
chr3:166623566:ATAAAAATAAATAA	14	Long Reads (vamos)	7-15bp	2	2	0
chr3:166624402:AATTCTTAGATTTTAA	16	Long Reads (vamos)	16bp+	2	2	0
chr3:166626715:TAGTATTTAATTTTTT	16	Long Reads (vamos)	16bp+	2	2.05479452054795	0.0525114155251142
chr3:166630360:TTTA	4	Long Reads (vamos)	4-6bp	11	11.2413793103448	1.14122938530735
chr3:166632941:ATGATAATAAATAAAATTATTAT	23	Long Reads (vamos)	16bp+	3	2.98717948717949	0.0128205128205128
chr3:166634934:CCTTCTCTCTTTCTCTTTCT	20	Long Reads (vamos)	16bp+	2	1.97894736842105	0.0208286674132139
chr3:16663595:AAAAAACAAAACAAAACAAAAC	22	Long Reads (vamos)	16bp+	2	2.03960396039604	0.0384158415841584
chr3:16664072:AGGAGATGGAGGTGTGGCATT	21	Long Reads (vamos)	16bp+	2	1.98571428571429	0.0142857142857143
chr3:16664401:TAAAGGAAATTTACATTTA	19	Long Reads (vamos)	16bp+	2	1.98648648648649	0.0135135135135135
chr3:166655153:AGGAAAATAAGACTTTCCC	19	Long Reads (vamos)	16bp+	2	2	0
chr3:166663298:TCACCTGCTCCATCCTGAGTCAACCCTGG	29	Long Reads (vamos)	16bp+	3	2.98969072164948	0.0103092783505155
chr3:166665408:TATATACGTACATATAGAAAATACGTATGTACA	33	Long Reads (vamos)	16bp+	9	8.99159663865546	0.0423016664292836
chr3:166674863:AGTATCTTTAGACATACTCTTTCTTCTTGTGTAAAGTTCTCACCATCA	48	Long Reads (vamos)	16bp+	2	2	0
chr3:166697361:AACTGTGTTGAATACACTTGAATATCTTACACAGTCATGTATTGTG	46	Long Reads (vamos)	16bp+	2	1.99029126213592	0.00970873786407767
chr3:166703509:AAAC	4	Long Reads (vamos)	4-6bp	8	8.18803418803419	0.533303860890068
chr3:166707559:TATATAAATAAATATATAAAACTATATGTATTATATA	37	Long Reads (vamos)	16bp+	2	2	0
chr3:16671597:CTGCTTTTGTTGTTGTTTC	19	Long Reads (vamos)	16bp+	3	3	0
chr3:166720055:TTA	3	Long Reads (vamos)	2-3bp	9	8.90476190476191	0.875457875457875
chr3:166727216:TTA	3	Long Reads (vamos)	2-3bp	16	15.5923076923077	3.45265354800238
chr3:166731751:AG	2	Long Reads (vamos)	2-3bp	47	46.5	7.65354330708661
chr3:16673745:TAAATAATCTAGG	13	Long Reads (vamos)	7-15bp	2	2.01176470588235	0.0117647058823529
chr3:166747824:CTTC	4	Long Reads (vamos)	4-6bp	17	16.3333333333333	9.36
chr3:166757777:ATAATCTATCTACATA	16	Long Reads (vamos)	16bp+	3	2.98717948717949	0.0128205128205128
chr3:166761872:AGAAGTCAGGAAG	13	Long Reads (vamos)	7-15bp	2	2	0
chr3:166767900:CCTT	4	Long Reads (vamos)	4-6bp	16	15.7377049180328	3.73228559815743
chr3:166772402:GAAAAAAGTTTAAAAAAATTTAAAATATTAT	31	Long Reads (vamos)	16bp+	2	2.17924528301887	0.148517520215633
chr3:166773553:AAAAGCCAAGAA	12	Long Reads (vamos)	7-15bp	2	1.97777777777778	0.0219725343320849
chr3:166775056:GAAA	4	Long Reads (vamos)	4-6bp	57	57.0149253731343	17.1727078891258
chr3:166788674:CCTGGAAAACATAGCGAGACCTC	23	Long Reads (vamos)	16bp+	2	1.98666666666667	0.0133333333333333
chr3:166798326:TTTTA	5	Long Reads (vamos)	4-6bp	14	14.134328358209	1.4555044327236
chr3:166800876:TTTTATTTTATTTAGTGTTTATA	23	Long Reads (vamos)	16bp+	2	1.98666666666667	0.0133333333333333
chr3:166803338:ATTTGTACATA	11	Long Reads (vamos)	7-15bp	2	2.01428571428571	0.0142857142857143
chr3:166809030:CACAATAGGATGACTACAGTTAATAATTTATTGTACATTT	40	Long Reads (vamos)	16bp+	2	2	0
chr3:166810549:ATATATACATGGGGTACATGAGA	23	Long Reads (vamos)	16bp+	2	2	0
chr3:166817110:AAAAAAACA	9	Long Reads (vamos)	7-15bp	3	3.02479338842975	0.15771349862259
chr3:166817438:AAAT	4	Long Reads (vamos)	4-6bp	13	12.4260869565217	2.6326468344775
chr3:166822773:ACAAAGTACATTCTCAAGGGTGGGGAGAATT	31	Long Reads (vamos)	16bp+	2	2	0
chr3:166826877:GATGGTAATGGACATGT	17	Long Reads (vamos)	16bp+	2	2	0
chr3:166833522:AAAAAAAAAAAA	12	Long Reads (vamos)	7-15bp	2	2.18103448275862	0.879985007496252
chr3:16684101:GATCAAAG	8	Long Reads (vamos)	7-15bp	3	3	0
chr3:166849718:TCTGGATCTGGCGTAAAGAGGCAG	24	Long Reads (vamos)	16bp+	2	1.98611111111111	0.0138888888888889
chr3:166857919:AAAAAAAAG	9	Long Reads (vamos)	7-15bp	5	5.3609022556391	0.838459785828207
chr3:166858888:TTTTCAATTAGTCTAATC	18	Long Reads (vamos)	16bp+	2	2.18947368421053	0.155207166853303
chr3:166864798:GGAAGGAAGTG	11	Long Reads (vamos)	7-15bp	2	2	0.0285714285714286
chr3:166870897:TTTATATATATAAATAAATTTTATAAAT	28	Long Reads (vamos)	16bp+	2	2	0
chr3:166871062:ATTTATATAT	10	Long Reads (vamos)	7-15bp	4	3.98876404494382	0.0566905005107252
chr3:166880056:TATATATAATACATATCTATATATATG	27	Long Reads (vamos)	16bp+	4	4.05714285714286	0.342857142857143
chr3:166880270:ATATATTTATATGTAAATATATAATATATATTTA	34	Long Reads (vamos)	16bp+	32	27.9924812030075	56.8408521303258
chr3:16688273:ATTT	4	Long Reads (vamos)	4-6bp	7	7.54464285714286	0.664655727155727
chr3:166891133:ATATGGGTATAATAC	15	Long Reads (vamos)	7-15bp	3	3	0
chr3:166894854:TTCA	4	Long Reads (vamos)	4-6bp	12	12.1944444444444	0.345015576323988
chr3:166896450:TATATATATAATGTGTGTATA	21	Long Reads (vamos)	16bp+	2	1.98571428571429	0.0142857142857143
chr3:166905110:TATATATATGATGTGTGTG	19	Long Reads (vamos)	16bp+	7	6.80373831775701	0.913948157291483
chr3:166936185:TTTGTTGTTGTTGTTG	16	Long Reads (vamos)	16bp+	3	2.98888888888889	0.190886392009988
chr3:166949222:AATAAACCCTAAAAATAAT	19	Long Reads (vamos)	16bp+	2	2	0
chr3:166949427:TATTTCAATTTTT	13	Long Reads (vamos)	7-15bp	2	2.02083333333333	0.0206140350877193
chr3:166955328:GTAGCAGGGAGTGAAGCGGAGTCTGTG	27	Long Reads (vamos)	16bp+	2	1.98630136986301	0.0136986301369863
chr3:166959024:AAATCATAGTCCATAAGTCACCCACAACAAAATTATCTA	39	Long Reads (vamos)	16bp+	2	2	0
chr3:166967892:TTTA	4	Long Reads (vamos)	4-6bp	12	11.6923076923077	0.797610156833458
chr3:166971613:TTTTC	5	Long Reads (vamos)	4-6bp	7	6.96062992125984	0.514310711161105
chr3:166974952:ATATATATTAAA	12	Long Reads (vamos)	7-15bp	3	3.01149425287356	0.0347500668270516
chr3:166979648:AGACCCATATGTTTCACCATATAC	24	Long Reads (vamos)	16bp+	2	1.98795180722892	0.0120481927710843
chr3:166990145:ATATATATACATAGAGAGAGAATAT	25	Long Reads (vamos)	16bp+	2	2.01785714285714	0.0176962676962677
chr3:166991625:AAAAC	5	Long Reads (vamos)	4-6bp	7	7.44961240310078	1.62439437984496
chr3:166995444:AAAT	4	Long Reads (vamos)	4-6bp	8	7.78740157480315	1.2798400199975
chr3:166997132:GAAAAATGAG	10	Long Reads (vamos)	7-15bp	3	2.97142857142857	0.0472527472527473
chr3:167006900:TTTCTTTTTTTT	12	Long Reads (vamos)	7-15bp	2	2.10833333333333	0.181442577030812
chr3:167013490:TAA	3	Long Reads (vamos)	2-3bp	12	11.8275862068966	4.38740629685157
chr3:167017355:TCTCCCTCTCCCTCTCCCTCTCTCTCCACGG	31	Long Reads (vamos)	16bp+	25	27.4160583941606	21.2006225848003
chr3:167018506:CCTCTGCCTGGCCGCCACCCCGTCTGGGAAGTGAGGAGCGTCTCTGCCTGGCCGCCCATTGTCTGTGATGTGAGGAGCCCCTCTGCCCAGCTGCCCAGTCTGGGAGGTGAGGAGCA	116	Long Reads (vamos)	16bp+	5	5.29457364341085	0.303173449612403
chr3:167019680:AAAAAAATAAAAAT	14	Long Reads (vamos)	7-15bp	2	2.05691056910569	0.0541116886578702
chr3:167025796:CCTCTCTCTCTCT	13	Long Reads (vamos)	7-15bp	2	1.93518518518519	0.135946694357909
chr3:167025867:ACACACACATACATATACACAT	22	Long Reads (vamos)	16bp+	3	2.97802197802198	0.0217338217338217
chr3:167025947:TAAATATACCTATAGG	16	Long Reads (vamos)	16bp+	2	2.18604651162791	0.153214774281806
chr3:167034459:TAGAATTCAAAATACA	16	Long Reads (vamos)	16bp+	2	1.98795180722892	0.0120481927710843
chr3:167037132:AATT	4	Long Reads (vamos)	4-6bp	7	7.23232323232323	0.649556792413935
chr3:167037342:AGACAGAAAGAAA	13	Long Reads (vamos)	7-15bp	3	2.96428571428571	0.0348537005163511
chr3:167048350:TGCTTTTATTACCCTCTA	18	Long Reads (vamos)	16bp+	1	1.51063829787234	0.704186684969115
chr3:167051611:AGCATTATCCTGAGC	15	Long Reads (vamos)	7-15bp	2	1.98901098901099	0.010989010989011
chr3:167054093:TGTGTGTGTGTGTGTGCGTGCGCACA	26	Long Reads (vamos)	16bp+	2	2.38842975206612	0.339531680440771
chr3:167070939:AAAT	4	Long Reads (vamos)	4-6bp	7	7.14876033057851	0.69435261707989
chr3:167075057:TTTTTGTT	8	Long Reads (vamos)	7-15bp	7	7.05384615384615	0.237388193202147
chr3:167075204:GCCACCATGCCCGGCTAATTTTTTGAATTTTTAGTAGAGACAGGGTTTCACCATTCACAGGATGGTCTCGATCTCCTGACCTTGCGATCCACCTGCCTCGGCCTCCCAAAGTGCTGGAATTACAGGC	127	Long Reads (vamos)	16bp+	2	2	0
chr3:167078272:CCTACGTAAATGGAGAAGATGTAACATGGTGCATGTTG	38	Long Reads (vamos)	16bp+	3	2.55238095238095	0.2496336996337
chr3:167092220:TGTGTGTGTGTGTGTATT	18	Long Reads (vamos)	16bp+	2	2.33928571428571	0.226190476190476
chr3:167092408:AGAGAGAGAGA	11	Long Reads (vamos)	7-15bp	3	2.93805309734513	0.0764854614412137
chr3:167098510:TAATTCAGAAGAAGC	15	Long Reads (vamos)	7-15bp	2	1.98571428571429	0.0142857142857143
chr3:167100736:TGAAATTTAAATCATCT	17	Long Reads (vamos)	16bp+	3	3	0
chr3:167101705:AAATGATTTGGATTCCCTAAGCTC	24	Long Reads (vamos)	16bp+	2	2	0
chr3:167102890:AAAAC	5	Long Reads (vamos)	4-6bp	7	6.98425196850394	0.333083364579428
chr3:16711100:GAATTTATAAATTGCTTTGGGC	22	Long Reads (vamos)	16bp+	2	1.97938144329897	0.0204037800687285
chr3:167113208:AAAT	4	Long Reads (vamos)	4-6bp	13	13.404958677686	1.14297520661157
chr3:167120843:AAGTTAATTTAAATTTAATT	20	Long Reads (vamos)	16bp+	2	1.98666666666667	0.0133333333333333
chr3:167128817:AACTGGGAGCAGGCAAGATTCTCTTTCACA	30	Long Reads (vamos)	16bp+	2	1.98571428571429	0.0142857142857143
chr3:167129479:GGACAGTGGGTGCA	14	Long Reads (vamos)	7-15bp	2	1.98529411764706	0.0147058823529412
chr3:167142181:TATATATATAA	11	Long Reads (vamos)	7-15bp	3	3.03921568627451	0.0974568045039798
chr3:167148940:AAAGCTCATATTTAAAA	17	Long Reads (vamos)	16bp+	2	1.98717948717949	0.0128205128205128
chr3:167150971:ATATATACACACACAC	16	Long Reads (vamos)	16bp+	4	3.53846153846154	0.354111405835544
chr3:167163076:ACCTTATATACCTCTTA	17	Long Reads (vamos)	16bp+	2	2	0
chr3:167169836:CAGGTTGTGTA	11	Long Reads (vamos)	7-15bp	2	1.97183098591549	0.0277665995975855
chr3:16717225:CCTCTTTCCTAGGGGTACAGAGGTATAA	28	Long Reads (vamos)	16bp+	2	2.16666666666667	0.322510822510823
chr3:16717628:TGGCCCTGTAAGGCA	15	Long Reads (vamos)	7-15bp	2	2	0
chr3:167177224:TGTTTATGGCCAGATGTGGGGGCC	24	Long Reads (vamos)	16bp+	2	2	0
chr3:167183849:TTTATGGCCAGATTTAGGGGCCTG	24	Long Reads (vamos)	16bp+	2	2	0
chr3:167186385:AGGA	4	Long Reads (vamos)	4-6bp	11	10.7519379844961	0.703609496124031
chr3:167189490:ACACAAACAC	10	Long Reads (vamos)	7-15bp	3	3.11607142857143	0.139559202059202
chr3:167192224:TTTTCACATTGTTATTT	17	Long Reads (vamos)	16bp+	2	2.01298701298701	0.012987012987013
chr3:167193963:GAAGTTAGAAAGGTTGGGG	19	Long Reads (vamos)	16bp+	2	1.9873417721519	0.0126582278481013
chr3:167210088:TAAAA	5	Long Reads (vamos)	4-6bp	6	6.17171717171717	0.408987837559266
chr3:16721426:ATTT	4	Long Reads (vamos)	4-6bp	8	8	0.316831683168317
chr3:167235487:AATGTGTAGATATATATAATTTCTCTGGATAAA	33	Long Reads (vamos)	16bp+	2	2	0
chr3:16723812:TTTTTTTTTAA	11	Long Reads (vamos)	7-15bp	2	2.06086956521739	0.0927536231884058
chr3:167251057:ACCAGCAGACCACTG	15	Long Reads (vamos)	7-15bp	3	2.77906976744186	0.174145006839945
chr3:167254887:GAGAGAGAGAGAGAATGA	18	Long Reads (vamos)	16bp+	4	4.06818181818182	0.67470506592644
chr3:167256588:CCCAC	5	Long Reads (vamos)	4-6bp	7	6.55752212389381	1.10603666245259
chr3:167281179:CCAGCATGGCACATTGTGCACAGGTA	26	Long Reads (vamos)	16bp+	2	1.99090909090909	0.00909090909090909
chr3:167289403:CATCTCATTGGGACTGGTT	19	Long Reads (vamos)	16bp+	2	1.9873417721519	0.0126582278481013
chr3:167300501:ATATTTTACACTGAGCA	17	Long Reads (vamos)	16bp+	2	1.98795180722892	0.0120481927710843
chr3:167316522:TATGTTCAAGT	11	Long Reads (vamos)	7-15bp	2	1.6	0.242424242424242
chr3:167330757:GAA	3	Long Reads (vamos)	2-3bp	59	58.6350364963504	36.174645770717
chr3:167337649:TATCCTATAACCTTTGTCTTTTCTTAAATGGGCA	34	Long Reads (vamos)	16bp+	2	2	0
chr3:16734172:AAAC	4	Long Reads (vamos)	4-6bp	12	12.2148148148148	0.662465450525152
chr3:167348152:GAAAGAAA	8	Long Reads (vamos)	7-15bp	41	40.796992481203	12.8448393711552
chr3:167355528:ATATACATAGATATATAT	18	Long Reads (vamos)	16bp+	2	1.98684210526316	0.0131578947368421
chr3:167358164:AATAA	5	Long Reads (vamos)	4-6bp	8	7.94736842105263	0.227293898462972
chr3:167360121:ATATATATTATATA	14	Long Reads (vamos)	7-15bp	3	2.97647058823529	0.023249299719888
chr3:167371273:TCTGAGAAGTCCCCAAAATCATGTGGTC	28	Long Reads (vamos)	16bp+	2	2	0
chr3:167390358:TACCATAGACTTGTAGTA	18	Long Reads (vamos)	16bp+	2	1.98863636363636	0.0113636363636364
chr3:16739337:AAAT	4	Long Reads (vamos)	4-6bp	6	6.43396226415094	0.324168912848158
chr3:167394940:AGTTAGCTCTGTCTTGAGAGCCATG	25	Long Reads (vamos)	16bp+	2	1.98837209302326	0.0116279069767442
chr3:167402900:AACAAACTGTTAAAT	15	Long Reads (vamos)	7-15bp	3	3	0
chr3:167420950:ACAGACAGAGAGAGAG	16	Long Reads (vamos)	16bp+	4	3.89473684210526	0.23660922217047
chr3:167422479:CACAAAAGAAGTGAAAATGGCTGGTTCCCTACCTTAACTGATGACATT	48	Long Reads (vamos)	16bp+	2	1.98611111111111	0.0138888888888889
chr3:167424792:ATGCCTAAGCTGCA	14	Long Reads (vamos)	7-15bp	2	1.9875	0.0125
chr3:167432237:CCCCAACCTCTTATCTCTGCAACCTAATCCCTTATTTCTGTG	42	Long Reads (vamos)	16bp+	3	2.98717948717949	0.0128205128205128
chr3:167440815:GAGTAGTTCTGAGTTCAAATCTACCCACCATATTTATCAGTTATGTGTCTTTGACTAATTTTATAACATTTTTGAATCTCAGT	83	Long Reads (vamos)	16bp+	3	3	0
chr3:16744300:CCTTAACTGATGACATTCCACCACAAAGGAAGCATAAATGGCTGGTCCTTG	51	Long Reads (vamos)	16bp+	2	1.98611111111111	0.0138888888888889
chr3:167448510:GTTTT	5	Long Reads (vamos)	4-6bp	6	6.01	0.111010101010101
chr3:167449481:ATTT	4	Long Reads (vamos)	4-6bp	7	6.84523809523809	0.252868617326449
chr3:16745287:ACCCCAACCTCGTATCTCTGCACCCCAATCCCTTATTTCCAC	42	Long Reads (vamos)	16bp+	5	4.93518518518519	0.0985635167878159
chr3:167455593:AAAAG	5	Long Reads (vamos)	4-6bp	8	7.58778625954198	1.07492660011744
chr3:167480116:CAGCTACTCGGGAGGC	16	Long Reads (vamos)	16bp+	2	1.98571428571429	0.0142857142857143
chr3:167485354:AAATAA	6	Long Reads (vamos)	4-6bp	5	5.00980392156863	0.108813822558726
chr3:16749704:CACAAAAGAAGTGAAAATGGCCGGTCCTTACCTTAAGTGATGACATT	47	Long Reads (vamos)	16bp+	2	2	0
chr3:167497180:GTCATCAATAATTTGCATCATTTTCTCTCGCAAGTA	36	Long Reads (vamos)	16bp+	2	2	0
chr3:167510772:TTTCTTCATGTTTCTTG	17	Long Reads (vamos)	16bp+	2	1.98591549295775	0.0140845070422535
chr3:167517697:CTTTT	5	Long Reads (vamos)	4-6bp	8	7.76190476190476	1.03085714285714
chr3:167521963:AGAT	4	Long Reads (vamos)	4-6bp	14	14.4754098360656	2.6316217314727
chr3:167525871:CTCTCTTTCCTTTCC	15	Long Reads (vamos)	7-15bp	3	2.95454545454545	0.0804837364470392
chr3:167528517:AAAAT	5	Long Reads (vamos)	4-6bp	10	10.3853211009174	0.590893645939518
chr3:167536684:ACATATATATATATATATATACACAC	26	Long Reads (vamos)	16bp+	2	2	0.0176991150442478
chr3:167544448:ACATAGACCGGTGGG	15	Long Reads (vamos)	7-15bp	2	2.06024096385542	0.0573023802527182
chr3:167545485:TATATAT	7	Long Reads (vamos)	7-15bp	6	6.47008547008547	1.66504568228706
chr3:167552190:TAGACACTCTGAAAGGTTTTAAGCAAGCACATAACA	36	Long Reads (vamos)	16bp+	2	2	0
chr3:167556870:AAAAATTAGCCAGGCATGGTGGCATGCACCTGTAGTCCCAGCTACTCGGGAGGCTGAAGCAGGAGAATAGCTTGAACCCAGAAGGTGGAGGTTGCAGTGAGCTGAGATCATGCCACTGCACTCTAGCCTGAGTGACAGAGTGAGACTCCATCTCAAACAAACAAACAAACAA	172	Long Reads (vamos)	16bp+	2	2	0
chr3:167557270:TTAAAAATT	9	Long Reads (vamos)	7-15bp	3	3	0
chr3:167578442:TGTGTGGTGTATATAT	16	Long Reads (vamos)	16bp+	2	2	0
chr3:167582031:GTGTGTGTGTGTGTGTG	17	Long Reads (vamos)	16bp+	2	1.90909090909091	0.267502612330199
chr3:167585735:TTATAATACATTATTA	16	Long Reads (vamos)	16bp+	2	2.02597402597403	0.0256322624743677
chr3:167590810:AAGTTAGTCTGGCT	14	Long Reads (vamos)	7-15bp	2	1.97183098591549	0.0277665995975855
chr3:167596870:AATA	4	Long Reads (vamos)	4-6bp	8	8.24137931034483	0.417802726543705
chr3:167599607:TCACCTTTACTTAACTTCTGCTTTTCTCAAATAGAAGTGTCTCACTGTAGCCACCAGAGATAGTAATATTCCATGTCTCACCTGAAGTCAACACATCTCAGTCTCACCCAAGTTCCATGGTGTACTATCTGGCTATCTCTGCTGTTTATTTAGAGCTCAAGGAAG	165	Long Reads (vamos)	16bp+	2	2	0
chr3:167607910:AAAAGGGACGGAGGGAGGAA	20	Long Reads (vamos)	16bp+	3	2.93877551020408	0.0580685882600463
chr3:16761217:TTTTTTTTT	9	Long Reads (vamos)	7-15bp	4	4.27205882352941	0.421732026143791
chr3:167629304:CATGGTTTACTGAATATA	18	Long Reads (vamos)	16bp+	3	3	0
chr3:167634308:TTTTGCTACATCTA	14	Long Reads (vamos)	7-15bp	2	2	0
chr3:167636325:TGTATATATA	10	Long Reads (vamos)	7-15bp	4	4.06185567010309	0.39196735395189
chr3:167641390:AAGATAAGATGAAGAT	16	Long Reads (vamos)	16bp+	2	2	0
chr3:167645182:TTTA	4	Long Reads (vamos)	4-6bp	10	9.8785046728972	0.315288308940222
chr3:167657724:CTTCTCAAGTCCTCACTGCT	20	Long Reads (vamos)	16bp+	3	3.01052631578947	0.0105263157894737
chr3:167667228:AGGG	4	Long Reads (vamos)	4-6bp	36	35.6060606060606	5.11080268332177
chr3:167668646:CAATATGTCAAAAGGTGAAGC	21	Long Reads (vamos)	16bp+	2	1.97674418604651	0.0229822161422709
chr3:167676470:AAAGAAGGAGGAGGAGGAGGAAGAGGAAGAG	31	Long Reads (vamos)	16bp+	4	3.93333333333333	0.0628205128205128
chr3:167684869:TACTACAAACTACTTT	16	Long Reads (vamos)	16bp+	2	2	0
chr3:167692919:AAACAAAACAAAC	13	Long Reads (vamos)	7-15bp	3	2.625	0.236842105263158
chr3:167693133:GTATCCAAACAAGCTA	16	Long Reads (vamos)	16bp+	2	2	0
chr3:167694220:TAGAGCTACTAAAAAACAT	19	Long Reads (vamos)	16bp+	2	2	0
chr3:167701282:AGATATCAGAGATAT	15	Long Reads (vamos)	7-15bp	3	2.98	0.0197979797979798
chr3:167707053:CTTGAGTTCCTACATGTA	18	Long Reads (vamos)	16bp+	2	2	0
chr3:167707680:AAAAC	5	Long Reads (vamos)	4-6bp	7	7.20661157024793	0.59862258953168
chr3:167712240:CAAAAGTTAAAAAATGAGAGGGATGAAGTATAGAGATTTTATTAGTTTTCTTTTTGCTTGTTTATTT	67	Long Reads (vamos)	16bp+	2	2	0
chr3:16774209:TGTCTACCTCAGGGTTTGTGAATGCACCAATCAACACTCTG	41	Long Reads (vamos)	16bp+	2	2	0
chr3:16774330:TCTAGCTCAAGGTTTATAAACACACCAATCGGCACCCTGTG	41	Long Reads (vamos)	16bp+	3	3	0
chr3:167744605:TATATATAAATATATATAAATATAAAAATATATATATAAATATATATATAAACATATATAAA	62	Long Reads (vamos)	16bp+	5	4.5327868852459	0.284040102967078
chr3:167756461:TTTGTT	6	Long Reads (vamos)	4-6bp	4	4.14814814814815	0.202777777777778
chr3:167768980:TTTG	4	Long Reads (vamos)	4-6bp	8	8.5	0.655963302752294
chr3:167771809:TGTGTGTGAGTGTG	14	Long Reads (vamos)	7-15bp	3	2.8728813559322	0.146095900333188
chr3:167775225:TTA	3	Long Reads (vamos)	2-3bp	17	16.7984496124031	5.45906007751938
chr3:167792331:ATATATATATACACACAC	18	Long Reads (vamos)	16bp+	4	3.89256198347107	0.0966942148760331
chr3:167795005:TTCTTTCATACTCAT	15	Long Reads (vamos)	7-15bp	2	2	0
chr3:167800793:TGTTT	5	Long Reads (vamos)	4-6bp	5	5.51136363636364	0.758490073145246
chr3:167803284:AAAT	4	Long Reads (vamos)	4-6bp	7	7.70796460176991	0.994310998735778
chr3:167808134:AATA	4	Long Reads (vamos)	4-6bp	8	8.64864864864865	3.88452088452088
chr3:167815373:TTTTTCTTTT	10	Long Reads (vamos)	7-15bp	3	2.97368421052632	0.149743828598044
chr3:167816264:CAAGCGATCAGCC	13	Long Reads (vamos)	7-15bp	2	1.98947368421053	0.0105263157894737
chr3:167817576:TTTATTTATTTTTATTT	17	Long Reads (vamos)	16bp+	2	2.94174757281553	1.80049495526366
chr3:167825084:AAGG	4	Long Reads (vamos)	4-6bp	16	16.1328125	1.28143454724409
chr3:167831925:TGTAAAAAACTGGTTTTTA	19	Long Reads (vamos)	16bp+	2	1.98684210526316	0.0131578947368421
chr3:167835036:TTTTTTA	7	Long Reads (vamos)	7-15bp	5	5.04724409448819	0.331083614548181
chr3:167838157:TTTTTCTTTGTTT	13	Long Reads (vamos)	7-15bp	3	2.57377049180328	0.279636905568351
chr3:167842786:CATAATCCCCATGTGTCAAGCGTGGGACCAGGTGGAGGTGATTGG	45	Long Reads (vamos)	16bp+	2	2	0
chr3:167844561:TTTCATTATAAAACACTCTGAAA	23	Long Reads (vamos)	16bp+	2	1.98684210526316	0.0131578947368421
chr3:167847568:AGGCAAGGAGTTTGAGACCAG	21	Long Reads (vamos)	16bp+	2	2	0
chr3:167847713:CAGAGG	6	Long Reads (vamos)	4-6bp	4	3.63207547169811	0.44429469901168
chr3:167856200:AACTGTTATAGCAA	14	Long Reads (vamos)	7-15bp	2	2	0
chr3:167863527:AAAAAAAAAATCTC	14	Long Reads (vamos)	7-15bp	2	1.94444444444444	0.05320813771518
chr3:167865768:ATTTATGTGTCTTT	14	Long Reads (vamos)	7-15bp	2	2	0
chr3:167867241:TAAATCTCTAGTGTATTGACATCAAATAATGTCAACAATAAATTTAAAAAGCA	53	Long Reads (vamos)	16bp+	3	3	0
chr3:167868701:AAAG	4	Long Reads (vamos)	4-6bp	17	17.2352941176471	3.5442265795207
chr3:167868942:TGTTT	5	Long Reads (vamos)	4-6bp	8	7.9468085106383	0.330473575840769
chr3:167897521:AGGAAGGAAGGA	12	Long Reads (vamos)	7-15bp	20	19.7744360902256	2.85782638414217
chr3:167902909:GTGTTTTTTTTT	12	Long Reads (vamos)	7-15bp	2	1.91752577319588	0.0972938144329897
chr3:167907474:TATC	4	Long Reads (vamos)	4-6bp	13	12.5391304347826	1.26819221967963
chr3:167910458:GTTGACATAATATCAGAGGGAA	22	Long Reads (vamos)	16bp+	2	1.98809523809524	0.0119047619047619
chr3:167916779:TCTTTTCTGATTTAAAATGC	20	Long Reads (vamos)	16bp+	2	2	0
chr3:167929473:ACACTTGTTTTAAAAGCAATTTAGTTATTCTTACCCAAATTATTTATAGTGAATGAGAGGGCTTAAGAAAG	71	Long Reads (vamos)	16bp+	2	1.98571428571429	0.0142857142857143
chr3:167938306:TATCTAATATATTATATATATTTATATATAA	31	Long Reads (vamos)	16bp+	8	8.0962962962963	3.40110558319514
chr3:167939643:GATA	4	Long Reads (vamos)	4-6bp	11	11.2432432432432	0.84029484029484
chr3:167941715:TCCAGCTTCTTTGCGGTTTCC	21	Long Reads (vamos)	16bp+	2	1.99019607843137	0.00980392156862745
chr3:167946379:AAAAC	5	Long Reads (vamos)	4-6bp	8	7.78625954198473	0.723194362889019
chr3:167952787:ATATATTAATTTATCTATATTTATTAGA	28	Long Reads (vamos)	16bp+	3	2.73404255319149	0.19732326698696
chr3:167955347:ATATATACACATATATATGTGTGCAT	26	Long Reads (vamos)	16bp+	10	9.1984126984127	0.99231746031746
chr3:167959473:CAAGCAATCTGCTGCCCGCAAAAGAGCAG	29	Long Reads (vamos)	16bp+	2	1.98666666666667	0.0133333333333333
chr3:16796149:TGTATGTATAGGTATATAGACATA	24	Long Reads (vamos)	16bp+	3	2.97979797979798	0.0199958771387343
chr3:167962825:AAAAAAAAAAAAAAAG	16	Long Reads (vamos)	16bp+	2	2.1	0.121705426356589
chr3:167981687:TCT	3	Long Reads (vamos)	2-3bp	27	27.260162601626	11.2268425962948
chr3:16798504:GTTTGTATCCAACACACTGACTGGCATTTCAGGA	34	Long Reads (vamos)	16bp+	2	2	0
chr3:168001638:AATATTTTATTTGTTGTACAGTTT	24	Long Reads (vamos)	16bp+	2	2	0
chr3:168004945:GGTCTAGAAGATGG	14	Long Reads (vamos)	7-15bp	3	3	0
chr3:16800554:GAAGGAATGT	10	Long Reads (vamos)	7-15bp	3	3	0.024390243902439
chr3:168010314:TCTTCTTCCTCC	12	Long Reads (vamos)	7-15bp	2	1.98611111111111	0.0420579029733959
chr3:168021662:CAAAAAA	7	Long Reads (vamos)	7-15bp	5	4.84920634920635	0.497079365079365
chr3:168029493:TATCTTAAAAAGATAAAA	18	Long Reads (vamos)	16bp+	2	2	0
chr3:168031358:GTTTGATGTGATGGGTTATCTAG	23	Long Reads (vamos)	16bp+	2	2	0
chr3:168041866:TTTTAAAAATAATTTAAAA	19	Long Reads (vamos)	16bp+	2	2	0
chr3:168042290:TGCAATGCCCCAGCAA	16	Long Reads (vamos)	16bp+	2	1.97674418604651	0.0229822161422709
chr3:168050822:ATA	3	Long Reads (vamos)	2-3bp	16	15.5042016806723	6.28599914542088
chr3:168052370:CACACACACACTCTCTCT	18	Long Reads (vamos)	16bp+	3	2.75675675675676	0.185749385749386
chr3:168068813:TTTAT	5	Long Reads (vamos)	4-6bp	8	8.296875	0.619832677165354
chr3:168076344:TTTTGTTTCTTTG	13	Long Reads (vamos)	7-15bp	2	2.02597402597403	0.0256322624743677
chr3:168076688:TCAA	4	Long Reads (vamos)	4-6bp	7	7.06578947368421	0.248947368421053
chr3:168077971:TATT	4	Long Reads (vamos)	4-6bp	6	6	0.172839506172839
chr3:168078613:ATTTTTCCAGAGGTAGCATTTCTAAACCAG	30	Long Reads (vamos)	16bp+	2	2	0
chr3:168099955:AAAAAAAAAATAAATAAAAT	20	Long Reads (vamos)	16bp+	2	2.02631578947368	0.0259649122807018
chr3:168111993:AGAGCCAACTCCAGAAAACCC	21	Long Reads (vamos)	16bp+	2	2	0
chr3:168118327:ATTTTTTAACTTTT	14	Long Reads (vamos)	7-15bp	3	3.02127659574468	0.0210478151452757
chr3:168123184:CTTTT	5	Long Reads (vamos)	4-6bp	12	12.4580152671756	2.15783910745743
chr3:168129074:GCAATATTTGCTGTTCT	17	Long Reads (vamos)	16bp+	2	2	0
chr3:16813625:AATCTGTGGTCTT	13	Long Reads (vamos)	7-15bp	2	2	0
chr3:168147338:TTTTATTTATTTA	13	Long Reads (vamos)	7-15bp	2	2.02439024390244	0.0240891297801867
chr3:168149693:CTGATCTTTAATACGT	16	Long Reads (vamos)	16bp+	2	2.0125	0.0125
chr3:168158097:CTCTCTCCTGCACTCTTTTCCTTTTCTTTTC	31	Long Reads (vamos)	16bp+	2	1.96052631578947	0.0384210526315789
chr3:168168189:AAC	3	Long Reads (vamos)	2-3bp	9	9.19130434782609	1.3490465293669
chr3:168177734:TTTA	4	Long Reads (vamos)	4-6bp	10	10.1803278688525	1.50440319739873
chr3:168195063:GGAGAAAATTCATTTTTA	18	Long Reads (vamos)	16bp+	2	1.9746835443038	0.0249918857513794
chr3:168207767:TTTTTTTT	8	Long Reads (vamos)	7-15bp	4	4.17424242424242	1.30528568123988
chr3:168210835:TTTGTTTA	8	Long Reads (vamos)	7-15bp	4	3.96385542168675	0.035263003232442
chr3:168213012:CTAAAATGCATTTTCAATAGATTGCTGT	28	Long Reads (vamos)	16bp+	2	2	0
chr3:168228010:AAAAAAAG	8	Long Reads (vamos)	7-15bp	3	3.40983606557377	0.47527435306869
chr3:168235657:GTTTGTTTGTTT	12	Long Reads (vamos)	7-15bp	3	2.92134831460674	0.0732890704800817
chr3:168248347:AAAAAAAAACA	11	Long Reads (vamos)	7-15bp	3	2.95238095238095	0.349714285714286
chr3:168256519:GCTAAAGCATAGCAA	15	Long Reads (vamos)	7-15bp	2	2	0
chr3:168267764:AAGCCCTGTATAA	13	Long Reads (vamos)	7-15bp	2	2	0
chr3:168274002:CATCTCAGTCCA	12	Long Reads (vamos)	7-15bp	3	3	0
chr3:168274145:TGGCAACAACTTTCATTT	18	Long Reads (vamos)	16bp+	2	2	0
chr3:168291204:AAAAAGAAAAAGAAA	15	Long Reads (vamos)	7-15bp	3	3.00840336134454	0.43213217490386
chr3:168291961:ATATATATATTTGTG	15	Long Reads (vamos)	7-15bp	2	2.01162790697674	0.0351573187414501
chr3:168297797:ATTTGAGTATTAAAGTTTTTGAGTTAATTTTTGTTTCTTGTCTGATATAAGAGTCTA	57	Long Reads (vamos)	16bp+	2	2	0
chr3:168300631:TTTTTTTTTTG	11	Long Reads (vamos)	7-15bp	3	2.58196721311475	0.261820891478119
chr3:168303148:CAAAAAACAAAAAACAAAAAAAACCC	26	Long Reads (vamos)	16bp+	3	3.20238095238095	0.163367756741251
chr3:168310173:AATATAAGACTAAATAA	17	Long Reads (vamos)	16bp+	2	2	0
chr3:16831652:AAAAAGAGAGAGAGAGAAAAA	21	Long Reads (vamos)	16bp+	2	1.99056603773585	0.00943396226415094
chr3:168329215:TCTTAATGGTTATAAGAAATTT	22	Long Reads (vamos)	16bp+	2	1.97260273972603	0.0270167427701674
chr3:168353083:CAGGGCAATCAGG	13	Long Reads (vamos)	7-15bp	2	2.01428571428571	0.0142857142857143
chr3:168362077:AAACCTTAAAGTATTAAAAATTAGAAATATTTTTA	35	Long Reads (vamos)	16bp+	2	2	0
chr3:168368752:TTAGGTCTTATCTATTAGA	19	Long Reads (vamos)	16bp+	2	2	0
chr3:168370106:TTCTTCTTTCCATGGTTTTTTTTTTT	26	Long Reads (vamos)	16bp+	2	1.92307692307692	0.0717948717948718
chr3:168370540:TTTTTC	6	Long Reads (vamos)	4-6bp	8	8.35772357723577	1.11688657870185
chr3:168408026:AAGGCTGAGAATATAC	16	Long Reads (vamos)	16bp+	2	2	0
chr3:168408060:AAAAGGAAAAGTAA	14	Long Reads (vamos)	7-15bp	2	2.0126582278481	0.0126582278481013
chr3:168435711:ATTT	4	Long Reads (vamos)	4-6bp	10	10.2616822429907	0.591253747134544
chr3:168437125:TAAAGGTATTGTAAATTGC	19	Long Reads (vamos)	16bp+	2	2	0.0273972602739726
chr3:168444865:ATACATTTAAATATAACATTCAAATAC	27	Long Reads (vamos)	16bp+	4	3.81188118811881	0.154257425742574
chr3:168457221:CCATACAGCGCT	12	Long Reads (vamos)	7-15bp	3	2.55454545454545	0.24929107589658
chr3:168458378:CCTCCCTT	8	Long Reads (vamos)	7-15bp	16	18.1654135338346	14.7906128958761
chr3:168464799:AAAGAAAGGATATTCAAACGT	21	Long Reads (vamos)	16bp+	2	2	0
chr3:168468519:TTTTAAAAATTTTCTAT	17	Long Reads (vamos)	16bp+	2	2	0
chr3:168477843:TAAAATGTTTATAATA	16	Long Reads (vamos)	16bp+	2	2.01282051282051	0.0128205128205128
chr3:16848244:CATAACACTCATAA	14	Long Reads (vamos)	7-15bp	3	2.97590361445783	0.0238025271818983
chr3:168490392:TTTA	4	Long Reads (vamos)	4-6bp	10	9.57851239669422	0.662534435261708
chr3:168506089:TTCCTTCT	8	Long Reads (vamos)	7-15bp	6	5.97826086956522	0.395126612517917
chr3:168506856:CCTCTCCCTCCCTC	14	Long Reads (vamos)	7-15bp	2	2.21	0.167575757575758
chr3:168514038:AAGGGGGCAGCAGCCTCTGCAAAGTG	26	Long Reads (vamos)	16bp+	2	1.97142857142857	0.0281573498964803
chr3:168528536:TTAGGTATTACCTAAAT	17	Long Reads (vamos)	16bp+	2	1.98701298701299	0.012987012987013
chr3:168533800:TAATCTTCTTGTGAAGATTGTGGTAT	26	Long Reads (vamos)	16bp+	2	2	0
chr3:168537929:ATATATATATAACTATTGTGTGTGTA	26	Long Reads (vamos)	16bp+	2	2.51666666666667	0.520728291316527
chr3:168544983:CAATAGAAAACTATTACAGT	20	Long Reads (vamos)	16bp+	3	2.66	0.226666666666667
chr3:168546207:TTTTGT	6	Long Reads (vamos)	4-6bp	10	9.53383458646617	1.17498291182502
chr3:16854864:TTAAGCACTAGTATAT	16	Long Reads (vamos)	16bp+	2	2	0
chr3:168549963:TTGTTTTTTGTTGTTG	16	Long Reads (vamos)	16bp+	3	2.51401869158878	0.252160112854876
chr3:168568198:CAAAATGTTCAGCTAGGG	18	Long Reads (vamos)	16bp+	2	2	0
chr3:168568748:CCTGGCCC	8	Long Reads (vamos)	7-15bp	4	4.12264150943396	0.699101527403414
chr3:168578212:ATTT	4	Long Reads (vamos)	4-6bp	10	10.1020408163265	0.814222596254997
chr3:168578543:TTTTTTCTTTTT	12	Long Reads (vamos)	7-15bp	4	3.70967741935484	0.646734854445319
chr3:16859540:TATC	4	Long Reads (vamos)	4-6bp	14	13.9661016949153	1.31508039982616
chr3:168596041:TCTCTGATACTCCAGTAAATCTTCATGTTAGATTTGAATCCTATTCACATAT	52	Long Reads (vamos)	16bp+	2	2	0
chr3:168608579:TTTTGTCTTTGATTTCCTGGTT	22	Long Reads (vamos)	16bp+	2	2	0
chr3:168630582:TTTAGCTCCCACTTATAAGTGAGAACATGCAGTATTTGACTTTCTGTTTCTGAGTTATTTTGCTCAGGATAATAGCCTCCATTTTCATCCATGTTGTTGCAAGGGACATGATTTCAATG	119	Long Reads (vamos)	16bp+	2	2	0
chr3:168633061:AAAT	4	Long Reads (vamos)	4-6bp	10	9.99074074074074	0.12140879196954
chr3:168633486:TGTATAGATATATA	14	Long Reads (vamos)	7-15bp	2	1.98701298701299	0.012987012987013
chr3:168644368:CTGTCTCCCT	10	Long Reads (vamos)	7-15bp	3	3.02941176470588	0.0882352941176471
chr3:168648128:AAATAAT	7	Long Reads (vamos)	7-15bp	3	3.06493506493507	0.114149008885851
chr3:168661437:AAAT	4	Long Reads (vamos)	4-6bp	13	12.7226890756303	1.03261643640507
chr3:168662779:GCTGGAGAAAGGGCCTTCCAAAG	23	Long Reads (vamos)	16bp+	2	1.98666666666667	0.0133333333333333
chr3:168666053:CTTTTTCTTTTT	12	Long Reads (vamos)	7-15bp	4	3.45038167938931	1.28021139166177
chr3:168667790:TATAAATATTATATATTTATAATTATATAACTATAA	36	Long Reads (vamos)	16bp+	2	2	0
chr3:168675630:CAAA	4	Long Reads (vamos)	4-6bp	11	10.7272727272727	0.612074947952811
chr3:168682252:AAAATCTCTAATATA	15	Long Reads (vamos)	7-15bp	2	2	0
chr3:16868700:TTTA	4	Long Reads (vamos)	4-6bp	9	9.6890756302521	2.21606608745193
chr3:168692167:TAAAAGGAAATTCCAAGA	18	Long Reads (vamos)	16bp+	2	2	0
chr3:168692263:CTTCTAAGTTCAGGGCC	17	Long Reads (vamos)	16bp+	2	2	0
chr3:168700278:TTGTTGTTGTTGTTGT	16	Long Reads (vamos)	16bp+	4	4	0.0377358490566038
chr3:16870862:CTGTATTTATTTTG	14	Long Reads (vamos)	7-15bp	2	2.14285714285714	0.123809523809524
chr3:168709778:TGACTAGAAAGAACTGGACTCAGAACCCCC	30	Long Reads (vamos)	16bp+	2	2	0
chr3:168723523:AGAGGCCACTTCATAA	16	Long Reads (vamos)	16bp+	2	1.98888888888889	0.0111111111111111
chr3:168726673:AACAGTGGATTAAAACTAGGAAGAAA	26	Long Reads (vamos)	16bp+	2	2	0
chr3:168746079:TGTAAAATGCACCAATCAACACTC	24	Long Reads (vamos)	16bp+	3	3.01030927835052	0.0103092783505155
chr3:168755566:TTG	3	Long Reads (vamos)	2-3bp	17	16.8306451612903	2.30441909257802
chr3:168759765:TTTG	4	Long Reads (vamos)	4-6bp	8	8.06481481481481	0.397628937348564
chr3:168770169:TTTTA	5	Long Reads (vamos)	4-6bp	13	13.0962962962963	0.863792150359315
chr3:168774837:ATAGTATATAC	11	Long Reads (vamos)	7-15bp	5	5.01724137931035	0.0344827586206897
chr3:168780575:TCTGGTGGAGACGTGGAGAACCTTTATGTCTAGCTAAGGGATTGTAAATACACCAATCGGCACTCTGTATCTAGCTCAAGGTTTGTAAACACCAATCAGCACCCTGTGTCTAGCTCAGGGTTTGTGAATGCACCAATCGACACTCTGTATCTAGCTAC	158	Long Reads (vamos)	16bp+	2	2	0
chr3:168781611:ATATATGTGTGTAT	14	Long Reads (vamos)	7-15bp	8	7.93893129770992	0.165472695243688
chr3:168792895:TTTTTATCATGATATTTTCATGAAATGAGAAACCA	35	Long Reads (vamos)	16bp+	2	2	0
chr3:168795101:TTCTTCTTCATC	12	Long Reads (vamos)	7-15bp	2	2.01388888888889	0.0420579029733959
chr3:168804804:TTTTTAAAAAGTCTTCTCAGA	21	Long Reads (vamos)	16bp+	2	2	0
chr3:168809121:TTAATTAATTAT	12	Long Reads (vamos)	7-15bp	3	2.97619047619048	0.0476190476190476
chr3:168813994:AAATAAA	7	Long Reads (vamos)	7-15bp	6	6.04237288135593	0.194770389685644
chr3:168829740:TTTATTCCCTCAAGCA	16	Long Reads (vamos)	16bp+	2	1.99	0.01
chr3:168833194:TTATTTATTTA	11	Long Reads (vamos)	7-15bp	3	3	0
chr3:168838813:GTTAACTCCTTAACCATATGTAA	23	Long Reads (vamos)	16bp+	3	2.93333333333333	0.0629213483146067
chr3:168841427:TGATGTTCTGTAT	13	Long Reads (vamos)	7-15bp	2	1.98571428571429	0.0142857142857143
chr3:168848383:TAAAAATATAGTTTTTATATATAAGCTAAATATAAGC	37	Long Reads (vamos)	16bp+	2	2.01176470588235	0.0117647058823529
chr3:168852339:TTTTTTGAGACAGAGTTCTTGCTCTGTCGCCCAGGCTGGAGTGCAGTGGCACAATCTCAGCTCACTGCAAGCTCCGCCTCCCGGGTTCATGCCATTCTCCTGCCTCAGCCTCCTGAGTAGCTGGGGTTACAGGCGCCCACCCCTATGACCGGCTAATTTTTTGAATTTTTAGTAGAGGCAGGGTTTCACCGTGTTAGCCAGAATGGTCTCGATCTCCTGACCTTGTGATCTGCCCACC	238	Long Reads (vamos)	16bp+	2	2	0
chr3:168853704:TTGT	4	Long Reads (vamos)	4-6bp	7	6.67647058823529	0.478450786255096
chr3:168866736:CTAACTATGTTTAGTTTTGTCCCAGCAAT	29	Long Reads (vamos)	16bp+	2	1.93243243243243	0.0638652350981118
chr3:168867717:AATGTCTTATCAGTTGTGTA	20	Long Reads (vamos)	16bp+	2	2	0
chr3:168869398:TCAGGAGTTCGAGACCAGCCTGGGCAACATGGCGAAAACCCGTCTTTACTAAAAATACAAAAATTACCCAGGCATGGTGGCAGGTGCCTGTAATCCCAGCTACTCGGGAGGCTGAGGCAGGAGAACTGCTTGAACCTAGGAGGCGGAGGTTGCAGTGAGCCCAGATCGTGCCATTGTACTCCAGCCTGGGCAACAAGAGCAAGACTCCATCTCAAAAAAAAATAATAATAATAAAAATAA	240	Long Reads (vamos)	16bp+	2	2	0
chr3:168879389:AATAAAAAACAAAAT	15	Long Reads (vamos)	7-15bp	2	1.97368421052632	0.0612482533768048
chr3:168886007:ACACACATATATACATATATACACAC	26	Long Reads (vamos)	16bp+	20	20.1703703703704	0.799115533443892
chr3:168889899:AAGGCCAACCTATA	14	Long Reads (vamos)	7-15bp	2	2	0
chr3:168890474:ATATATGTACACATAATATTCCTACATGTGTTATATAAC	39	Long Reads (vamos)	16bp+	2	2	0
chr3:168890977:GTTTTATTTTGCTCT	15	Long Reads (vamos)	7-15bp	2	2	0
chr3:168899738:TACTAATTTAGTACAT	16	Long Reads (vamos)	16bp+	3	3	0
chr3:168899860:ATATTAT	7	Long Reads (vamos)	7-15bp	11	10.61	0.482727272727273
chr3:168901219:GCTGGAATATAAAAATTTCTCTAATGTTTATTCTGCTA	38	Long Reads (vamos)	16bp+	2	2	0
chr3:168901987:GATTCTCCTGCCTCAGCCTCTG	22	Long Reads (vamos)	16bp+	3	3	0
chr3:168902920:AGAAAGAAAGGA	12	Long Reads (vamos)	7-15bp	3	3.01960784313725	0.0392156862745098
chr3:168905699:TTATTTTTTTCTG	13	Long Reads (vamos)	7-15bp	5	4.89922480620155	0.310077519379845
chr3:168912459:TTTTA	5	Long Reads (vamos)	4-6bp	9	8.73846153846154	1.04734645199761
chr3:168915989:TTTTATAGTTCATCAATCC	19	Long Reads (vamos)	16bp+	2	2	0
chr3:168917337:ATAAAGAATTTCAA	14	Long Reads (vamos)	7-15bp	2	2	0
chr3:168941563:AAAAAAAAAAAAAAAG	16	Long Reads (vamos)	16bp+	2	2.42982456140351	0.318040676913523
chr3:168944526:CCAAACTATAATATAT	16	Long Reads (vamos)	16bp+	3	3	0
chr3:168948944:AAATAAATAAA	11	Long Reads (vamos)	7-15bp	3	2.95049504950495	0.0475247524752475
chr3:168949590:ATATATATACACACACAC	18	Long Reads (vamos)	16bp+	6	5.47619047619048	0.667428571428571
chr3:16895047:ATATGTTGAAACATGTATCTATATCGATATAGAT	34	Long Reads (vamos)	16bp+	3	3.01136363636364	0.0343521421107628
chr3:168953894:GGACCAAGAATATGGTCCTGGAATGACCAGAAGC	34	Long Reads (vamos)	16bp+	2	2	0
chr3:168963010:AAAG	4	Long Reads (vamos)	4-6bp	27	27.5419847328244	7.69630064591897
chr3:168967089:TTTT	4	Long Reads (vamos)	4-6bp	16	15.2706766917293	8.66860332649806
chr3:168969350:TTACACCCATCTT	13	Long Reads (vamos)	7-15bp	3	2.9620253164557	0.0370009737098345
chr3:168981553:TGTGTGATTCACATAATGAGT	21	Long Reads (vamos)	16bp+	2	2	0
chr3:168985860:CACATGCTCCAAAATAT	17	Long Reads (vamos)	16bp+	2	1.98780487804878	0.0121951219512195
chr3:168992488:AGAT	4	Long Reads (vamos)	4-6bp	25	25.1031746031746	0.637269841269841
chr3:169000006:GGGA	4	Long Reads (vamos)	4-6bp	9	9.01538461538462	0.774955277280859
chr3:16902315:TGCATTTACCTTTTTCTAAGAGAAATGATCAGTTCTGATACATGCTGCTATTAAAATTAAACAAGTGCATGATTTC	76	Long Reads (vamos)	16bp+	2	1.98611111111111	0.0138888888888889
chr3:169024984:AAAACAAAAACCAAAA	16	Long Reads (vamos)	16bp+	2	2.00961538461538	0.0484503360716953
chr3:169042405:AATGAATTTTAAA	13	Long Reads (vamos)	7-15bp	4	3.55263157894737	0.249417792268281
chr3:169049100:TAAAATATTAATA	13	Long Reads (vamos)	7-15bp	2	2.01428571428571	0.0142857142857143
chr3:169056433:GAAAG	5	Long Reads (vamos)	4-6bp	33.5	33.1791044776119	19.1406127258445
chr3:169068838:TTTTTCTATTGAGGTTGTCTGTC	23	Long Reads (vamos)	16bp+	2	2	0
chr3:169081363:AAAT	4	Long Reads (vamos)	4-6bp	9	9.21259842519685	2.20047494063242
chr3:169086788:ACTATAAAAATTACAG	16	Long Reads (vamos)	16bp+	2	2	0
chr3:169100070:TTCT	4	Long Reads (vamos)	4-6bp	10	10.5882352941176	3.90326797385621
chr3:169100782:TAAACTTTAATTATTA	16	Long Reads (vamos)	16bp+	2	1.98571428571429	0.0142857142857143
chr3:169106092:ACTTTATCATAAAATAACTA	20	Long Reads (vamos)	16bp+	2	2	0
chr3:169122897:TCCTGGACTGTGTC	14	Long Reads (vamos)	7-15bp	2	2	0
chr3:169124351:AGAGAGAGAC	10	Long Reads (vamos)	7-15bp	6	5.568	0.311870967741935
chr3:169129079:TTTAGTCAAGTATTCT	16	Long Reads (vamos)	16bp+	2	2	0
chr3:169145524:AAAAAAAG	8	Long Reads (vamos)	7-15bp	3	3.42063492063492	0.373650793650794
chr3:169147710:AGTGTGTGTGTGCATGTG	18	Long Reads (vamos)	16bp+	3	3.07207207207207	0.212940212940213
chr3:169149935:TGTC	4	Long Reads (vamos)	4-6bp	16	15.7094017094017	2.6562039493074
chr3:169154755:GCTATCATTATT	12	Long Reads (vamos)	7-15bp	3	2.98780487804878	0.0368864799759109
chr3:16915830:GAAAGGAGAGAGAAGTAGAAG	21	Long Reads (vamos)	16bp+	2	1.9620253164557	0.0370009737098345
chr3:169160484:TTAGTTATTTTAAAATGTACAATATATTATTGTACAATATATTA	44	Long Reads (vamos)	16bp+	4	3.98648648648649	0.0135135135135135
chr3:169168193:GTGTTTTTTGTT	12	Long Reads (vamos)	7-15bp	3	3.03409090909091	0.0792842215256008
chr3:169168876:TAGAATAGATTGTTATAGATAAAATATCTTCATATAATATAGATAAAATTTAGA	54	Long Reads (vamos)	16bp+	2	2	0
chr3:169177919:AAAAAAAAAAAAGGAG	16	Long Reads (vamos)	16bp+	2	2.08181818181818	0.149207673060884
chr3:169186309:AAGG	4	Long Reads (vamos)	4-6bp	26	25.3253968253968	6.33326984126984
chr3:169191616:AGAA	4	Long Reads (vamos)	4-6bp	46	45.4812030075188	25.5394167236273
chr3:169193635:AAAAACATTTAAAGA	15	Long Reads (vamos)	7-15bp	3	2.97849462365591	0.0212716222533894
chr3:169197318:AAAT	4	Long Reads (vamos)	4-6bp	11	11.352	0.649290322580645
chr3:169199344:GAAAAATCGTGGG	13	Long Reads (vamos)	7-15bp	3	3	0.0208333333333333
chr3:169199397:TTCTT	5	Long Reads (vamos)	4-6bp	7	6.84677419354839	0.683648046157881
chr3:169210348:AAAAACA	7	Long Reads (vamos)	7-15bp	4	4.14018691588785	0.121671662846059
chr3:169212636:AATATATATATATATATAT	19	Long Reads (vamos)	16bp+	2	2.12121212121212	0.352504638218924
chr3:169214793:TCTACAGGATTATATATTTATATATGTCTAGTATCTATTTTATATATATAA	51	Long Reads (vamos)	16bp+	2	2	0
chr3:169217795:ATATATTTATTTTAC	15	Long Reads (vamos)	7-15bp	2	1.97727272727273	0.022466039707419
chr3:169219918:TCCAATTATATA	12	Long Reads (vamos)	7-15bp	4	3.96875	0.0305921052631579
chr3:16922486:TCTTCCTATGCATGTATGCATTT	23	Long Reads (vamos)	16bp+	3	2.98837209302326	0.0116279069767442
chr3:16922722:AAAAATATATTAAGA	15	Long Reads (vamos)	7-15bp	2	2.01098901098901	0.010989010989011
chr3:169234478:GAAAAAAGAAAAAGG	15	Long Reads (vamos)	7-15bp	3	2.96296296296296	0.0546902042229145
chr3:169238174:AAAAGAA	7	Long Reads (vamos)	7-15bp	5	5.144	0.640387096774194
chr3:169253571:ATAAGACACATGTATCAGA	19	Long Reads (vamos)	16bp+	2	2.11538461538462	0.103396603396603
chr3:169261701:AGAAGAAGAAGGAGAAGGAGAAGGAGAAGG	30	Long Reads (vamos)	16bp+	3	2.99047619047619	0.00952380952380952
chr3:169266881:AGAGAAGGAAAAAAGGAAGGA	21	Long Reads (vamos)	16bp+	2	2.26605504587156	0.215596330275229
chr3:169277334:ACTTAAGAAAGAAAA	15	Long Reads (vamos)	7-15bp	2	1.98876404494382	0.0112359550561798
chr3:169278423:TAAACCAAATGAATGCAG	18	Long Reads (vamos)	16bp+	2	2	0
chr3:169297630:TTAAAAAAATATTATT	16	Long Reads (vamos)	16bp+	2	1.97530864197531	0.0243827160493827
chr3:169309600:CTGGAAATGGCTTTATTTCCATAT	24	Long Reads (vamos)	16bp+	2	1.98809523809524	0.0119047619047619
chr3:169333847:CCTT	4	Long Reads (vamos)	4-6bp	19	19.2170542635659	1.84314437984496
chr3:169373870:ATCCATCCATTCTTTCATTT	20	Long Reads (vamos)	16bp+	2	2	0
chr3:169378327:AAAG	4	Long Reads (vamos)	4-6bp	61	61.837037037037	58.9284687672747
chr3:169382849:AAAAAAAAT	9	Long Reads (vamos)	7-15bp	4	4	1.296875
chr3:169413467:GTTTTTTTTTT	11	Long Reads (vamos)	7-15bp	3	2.57777777777778	0.350248756218905
chr3:169432125:GTGATAGTTCCACTGTCATTTTT	23	Long Reads (vamos)	16bp+	2	1.98058252427184	0.0388349514563107
chr3:169433462:GAAAGAAAGAAAAGAAAGACAAACAGACAGACAGAAT	37	Long Reads (vamos)	16bp+	4	4	0
chr3:169433621:AG	2	Long Reads (vamos)	2-3bp	46	45.2028985507246	25.3599915370782
chr3:169438983:ATAAAACAGGCTACATTAAAATAAGACCTTCTGTTCATTTAGAGATAGCATAAGGAAAGAAAAGACAAGCTAGGAAAGATATTTAAAAATATATATAATTAACTAAGGATTAGTATCCAGAATATTAATATTATTAATATTATTTAATATTAATATAGTTAATATATTATTAACTAAAGATTAGTATCCAGAATATATTAGTATCCAGAATACTTCTAAA	220	Long Reads (vamos)	16bp+	2	2	0
chr3:169441897:TGTTT	5	Long Reads (vamos)	4-6bp	9	9.12903225806452	0.287517531556802
chr3:169442037:ACCTCAGCCTCCAAAAGTGCTGGGATTACAGGCATGAGCCACCATATCCAGCCAATTTTTGTATTTTTAGTAGAGACGGGGTTTCACCATGTTGTCCAGGCTGGTCTCGAACTCCTGACCTCAGATGATCTGCCT	135	Long Reads (vamos)	16bp+	2	2	0
chr3:16945222:CACACA	6	Long Reads (vamos)	4-6bp	10	9.91729323308271	0.424925951241741
chr3:169472402:AGGAA	5	Long Reads (vamos)	4-6bp	60.5	65.8676470588235	120.811982570806
chr3:169483185:TTTTAT	6	Long Reads (vamos)	4-6bp	5	5.24812030075188	1.56675780359991
chr3:169484987:TTAT	4	Long Reads (vamos)	4-6bp	6	5.98823529411765	0.297478991596639
chr3:169485857:ATATACTATATATGTATAT	19	Long Reads (vamos)	16bp+	10	10.3880597014925	0.720457861070587
chr3:169497328:TTTTTC	6	Long Reads (vamos)	4-6bp	7	7	1.40625
chr3:16950472:CTGTTGATCTCTTAGC	16	Long Reads (vamos)	16bp+	2	2	0
chr3:169512662:ATGAAAGAATCA	12	Long Reads (vamos)	7-15bp	3	2.9873417721519	0.0126582278481013
chr3:169512730:TCTCCACAGCATCCCAGCTCCCCCTTCCCACTTCTTCCTGCAGGGCCA	48	Long Reads (vamos)	16bp+	2	2	0
chr3:169518587:GTTTGTTTGCTTGTTT	16	Long Reads (vamos)	16bp+	2	2	0
chr3:169523979:ATACACATACATACCTGTATATGAATAAATAT	32	Long Reads (vamos)	16bp+	3	3	1.09756097560976
chr3:1695264:AGAAGAACAAGATGG	15	Long Reads (vamos)	7-15bp	2	2	0
chr3:169557950:GTGAAATGAAGTCATAAGCT	20	Long Reads (vamos)	16bp+	2	2	0
chr3:169564436:AAATACAAATAATCTATATATGAAATAAATATATTTCC	38	Long Reads (vamos)	16bp+	2	2	0
chr3:169592167:CCCAAACAAAACACTAGA	18	Long Reads (vamos)	16bp+	2	2	0
chr3:169596680:AAAAATTAAAACCTAA	16	Long Reads (vamos)	16bp+	2	2.04705882352941	0.0453781512605042
chr3:169604221:TCTCTCTCTCTCTCTCTCTCCCTCCCTCCCTCTC	34	Long Reads (vamos)	16bp+	2	1.98717948717949	0.0387945387945388
chr3:169614091:TTTTCTTTTTTCT	13	Long Reads (vamos)	7-15bp	3	2.93023255813953	0.299781976744186
chr3:169619476:CTGTCACTTTTCTCCCCTCA	20	Long Reads (vamos)	16bp+	2	1.98630136986301	0.0136986301369863
chr3:16962867:ACATACATACATATG	15	Long Reads (vamos)	7-15bp	2	2.13333333333333	0.11685393258427
chr3:1696369:TATCTATTCTTATGTTTCTTAT	22	Long Reads (vamos)	16bp+	2	2	0
chr3:169644219:TTTA	4	Long Reads (vamos)	4-6bp	12	11.4912280701754	3.40257723955907
chr3:169659130:ACATGTTAATTTCTAGTCCT	20	Long Reads (vamos)	16bp+	2	1.97183098591549	0.0277665995975855
chr3:169662461:TCCGAGCGCTCGCTGGGCCTCTTCTCTCCCCACG	34	Long Reads (vamos)	16bp+	2	2	0
chr3:169665787:AAAAAAAAAAAGAAAGAGAAG	21	Long Reads (vamos)	16bp+	2	1.95049504950495	0.127524752475248
chr3:169674496:TTTTTTG	7	Long Reads (vamos)	7-15bp	6.5	6.40909090909091	0.930603747397641
chr3:169688377:ATCCATGGTTTAGAAA	16	Long Reads (vamos)	16bp+	2	2	0
chr3:169723475:AATT	4	Long Reads (vamos)	4-6bp	6	6.45283018867925	0.707277628032345
chr3:169729972:TTTTCTTTAAGCATTTGTTGTAATACGGGTCTAGTGT	37	Long Reads (vamos)	16bp+	2	2	0
chr3:169743370:ATAAATAAAAAA	12	Long Reads (vamos)	7-15bp	3	3.01666666666667	0.0165266106442577
chr3:169750317:TTG	3	Long Reads (vamos)	2-3bp	21	21.1492537313433	5.1354505667153
chr3:169751126:TTGTTTGTTTGTTTTTGT	18	Long Reads (vamos)	16bp+	2	2	0
chr3:169753470:TGTTTTTTTGGTTTT	15	Long Reads (vamos)	7-15bp	3	2.5	0.269565217391304
chr3:169762621:TAACTTAGGCAAGTAA	16	Long Reads (vamos)	16bp+	2	2	0
chr3:169766165:TCTCCCTCCTTCTCTC	16	Long Reads (vamos)	16bp+	2	2.08139534883721	0.0991792065663475
chr3:169769195:CCCCACCCCCAGCCACCCCAG	21	Long Reads (vamos)	16bp+	7	7.11023622047244	3.44806899137608
chr3:169770170:TTATATTTATATATCATATATAAAAAT	27	Long Reads (vamos)	16bp+	52	54.0507246376812	41.8003279382207
chr3:169780944:TAAGATCAGAATGGTCCAGAA	21	Long Reads (vamos)	16bp+	2	2	0
chr3:169798032:AAAGGAATGCTATGTAGACTAGGATCTTTAAAAATGCACGCCAACCATGCT	51	Long Reads (vamos)	16bp+	2	2	0
chr3:16979856:TCCCAGTAGGGGCGGCCGGGCAGAGGCGCCCCACACCTCCCGGACGGGGCGGCTGGCCGGGCGGGGGGCTGACCCCCCCCACCTCCCTCCCTCCCGGACGGGGCAGCTGGCCGGGCGGGGGGCTGACCCCCTCACCTCCCTCCTGGACTGAGTGGCTGGCCGGGCAGAGGGGCTCCTCACTTCCCAGTAGGGGTGGCCGGGCAGAGGCACCCCTCACC	218	Long Reads (vamos)	16bp+	7	6.99253731343284	0.0525754685220514
chr3:169799693:ATTG	4	Long Reads (vamos)	4-6bp	8	7.98809523809524	0.445639701663798
chr3:169808325:AAAAAAAAAAGATTCACCCCACCCACA	27	Long Reads (vamos)	16bp+	2	2.01980198019802	0.0396039603960396
chr3:16981111:AGAGGGAGACCGTGGAAAGAGAGGG	25	Long Reads (vamos)	16bp+	2	2.20353982300885	0.199273072060683
chr3:169821148:TGTTTT	6	Long Reads (vamos)	4-6bp	5	4.94505494505495	0.141391941391941
chr3:169824064:TATATACATACACACATATA	20	Long Reads (vamos)	16bp+	3	2.84615384615385	0.131623931623932
chr3:169839741:TATATATGTATATTACATATATATATGTAATATATAT	37	Long Reads (vamos)	16bp+	3	2.96428571428571	0.0348537005163511
chr3:169850269:GCCTGAGTATTTGGCTCA	18	Long Reads (vamos)	16bp+	3	2.98230088495575	0.0353982300884956
chr3:169852402:CAAAA	5	Long Reads (vamos)	4-6bp	6	5.58620689655172	1.54902548725637
chr3:169852465:AAGGTAAAATGACTTGGTA	19	Long Reads (vamos)	16bp+	2	1.98717948717949	0.0128205128205128
chr3:169857318:TATACATACACACACA	16	Long Reads (vamos)	16bp+	8	8.40151515151515	2.51694425167708
chr3:169859073:AAAATACAAAAAAATACAAAAAATTAGCCGGGCATGGTGGTGCAC	45	Long Reads (vamos)	16bp+	2	2.07792207792208	0.335953520164047
chr3:169861374:AAAAGAA	7	Long Reads (vamos)	7-15bp	4	4.3030303030303	0.899838075410594
chr3:169875032:GTTT	4	Long Reads (vamos)	4-6bp	9	9.44827586206897	0.649475262368816
chr3:169878587:AAAAAAAAA	9	Long Reads (vamos)	7-15bp	4	3.96124031007752	0.490673449612403
chr3:169879070:CCAAGTATACTTACTGAGCA	20	Long Reads (vamos)	16bp+	4	3.98095238095238	0.0188644688644689
chr3:169881955:TTTTTTTTTGGT	12	Long Reads (vamos)	7-15bp	4	3.86567164179104	0.402872853776232
chr3:169887631:TCACTCCCTCTCC	13	Long Reads (vamos)	7-15bp	2	1.92233009708738	0.0723396154578336
chr3:169889213:TTG	3	Long Reads (vamos)	2-3bp	9	9.1651376146789	2.54655113829426
chr3:169890055:ATTT	4	Long Reads (vamos)	4-6bp	13	13.5396825396825	6.4104126984127
chr3:169891410:ATCTCAGCTCACTGCAAGCTCTGCCTTCTGGGTTCACACCATTCTCCTGCCTCAGCCTCCCGAGTAGCTGGGATTATAGGCGCCTGCCACCACACTGGCTAATTTTTTGTATTTTTAGTAGAGATGGGGTTTCACC	136	Long Reads (vamos)	16bp+	2	2	0
chr3:169898705:TTTCTTTCTTTTT	13	Long Reads (vamos)	7-15bp	3	3.1044776119403	0.440130176186736
chr3:169910577:AAC	3	Long Reads (vamos)	2-3bp	12	11.9553571428571	0.745736808236808
chr3:169913091:TTACATCTATTTATC	15	Long Reads (vamos)	7-15bp	2	1.97530864197531	0.0243827160493827
chr3:16991516:TTAATTCTTAAAGAAAAA	18	Long Reads (vamos)	16bp+	2	1.98701298701299	0.012987012987013
chr3:169917274:AATTAAATCAAACACAC	17	Long Reads (vamos)	16bp+	2	2	0
chr3:16991733:TAATGCTTTCAAA	13	Long Reads (vamos)	7-15bp	2	2	0.025974025974026
chr3:169917613:TTTA	4	Long Reads (vamos)	4-6bp	12	12	1.37984496124031
chr3:169935484:TTTTG	5	Long Reads (vamos)	4-6bp	10.5	10.40625	0.731299212598425
chr3:169947920:AAAGAAGAAGGAGAA	15	Long Reads (vamos)	7-15bp	2	1.9390243902439	0.0579644685335742
chr3:169949448:GTGTGTGTGTGGTTTTTTGTTTT	23	Long Reads (vamos)	16bp+	2	1.99029126213592	0.0293165810013326
chr3:169951443:TTTTTCTTTT	10	Long Reads (vamos)	7-15bp	3	3.21296296296296	0.823381793007961
chr3:169964082:TATTTTTATATAAA	14	Long Reads (vamos)	7-15bp	2	2	0
chr3:169973060:TTTATAGTATTACT	14	Long Reads (vamos)	7-15bp	2	2	0
chr3:169992778:AAGTCAGACAGTGAGAAA	18	Long Reads (vamos)	16bp+	2	2	0
chr3:169995931:AACAGCTTTTTGCCCTTAG	19	Long Reads (vamos)	16bp+	2	1.99019607843137	0.00980392156862745
chr3:170006310:AATGGAACTTT	11	Long Reads (vamos)	7-15bp	2	1.98571428571429	0.0142857142857143
chr3:1700068:CCGCCTGAAGAAGGGAGCTACCTACTGCGAGTCTCCTCTCCACTCAGAGCTGGACAGATGTCCTGACGAC	70	Long Reads (vamos)	16bp+	4	4.44339622641509	0.249146451033243
chr3:170007859:TTTTTAATTATTTATATTTATTTAT	25	Long Reads (vamos)	16bp+	2	2	0
chr3:170008010:ACCTCAGCCTCCCAAAGTGCTGGGATTACAGGCGGGAGCCACCGCGCCCAGCCAATTTTTGTATTTTTAATAGAGACGGGGTTTTGACATGTTGGGCAGGCTGGTCTCAAACTTCTGACCTCAGGTGATCCGACCGC	137	Long Reads (vamos)	16bp+	2	2	0
chr3:170015989:AAATTTTATAT	11	Long Reads (vamos)	7-15bp	2	2	0.0285714285714286
chr3:17002121:TTGATTTCACTATTGGCATATAGTAATGATACTAATT	37	Long Reads (vamos)	16bp+	2	2	0
chr3:170030224:AAAAAAACGAAAAAACA	17	Long Reads (vamos)	16bp+	2	2	0.0192307692307692
chr3:170032661:GTACTTTGTAATCTCCCCCACCCTTAAGAAG	31	Long Reads (vamos)	16bp+	2	2	0
chr3:170034266:ACTGTACTGAATACTGTAGACA	22	Long Reads (vamos)	16bp+	2	2	0
chr3:170038080:GCGGG	5	Long Reads (vamos)	4-6bp	5	4.79381443298969	0.498711340206186
chr3:170045589:AAAAAAAAGAA	11	Long Reads (vamos)	7-15bp	3	2.97435897435897	0.197612732095491
chr3:170047694:ATATACACATCAC	13	Long Reads (vamos)	7-15bp	4	3.9537037037037	0.0445655936310142
chr3:170050242:TTTTTTTTTTTTTTTGAGACGGAGTTTTGCTCTTGTTGTCCAGGCTGGAGTACAATGGTGCAATCTGCTCACCATAACCTCCACCTGCCAGGTTCAAGTAATTCTCCTGCCTCAGCCTCCCAAGCAGCTGGGATTACAGGCA	142	Long Reads (vamos)	16bp+	2	2	0
chr3:170059003:CACACACACACA	12	Long Reads (vamos)	7-15bp	4	4.05128205128205	0.445623342175066
chr3:170063061:ATGA	4	Long Reads (vamos)	4-6bp	11	10.9469026548673	0.354298356510746
chr3:170063532:AAAAAAAA	8	Long Reads (vamos)	7-15bp	4	3.86259541984733	0.673282442748092
chr3:170064496:TTTT	4	Long Reads (vamos)	4-6bp	9	9.08888888888889	6.52935323383085
chr3:170066118:CTTTTT	6	Long Reads (vamos)	4-6bp	7	6.99264705882353	3.62216775599129
chr3:170071880:TTTTTGAGGCTTTT	14	Long Reads (vamos)	7-15bp	2	1.97183098591549	0.0277665995975855
chr3:170089914:AAAAAAAAAAAAAAAG	16	Long Reads (vamos)	16bp+	2	2.272	0.264129032258065
chr3:1701031:ACACCCCAAGACAACTTCAAG	21	Long Reads (vamos)	16bp+	2	1.96153846153846	0.0374625374625375
chr3:170108166:AAAAGCATTTTACT	14	Long Reads (vamos)	7-15bp	2	2	0
chr3:170110249:ATCCACCCACCTTCAAACC	19	Long Reads (vamos)	16bp+	2	1.98666666666667	0.0133333333333333
chr3:170111261:GAAG	4	Long Reads (vamos)	4-6bp	43	43.3684210526316	8.43141945773525
chr3:170115417:ATATGTACATATATACAATAC	21	Long Reads (vamos)	16bp+	2	2.01063829787234	0.0106382978723404
chr3:170117832:AAAAAAAAAAAACAA	15	Long Reads (vamos)	7-15bp	2	1.86991869918699	0.114087698254032
chr3:170118767:CCCAGCTGGTCTGGAATTCCTAGACTCAAGTGATCCTCCTGCCTCACCTCTCAAAGTGCAGGTATAAGCCA	71	Long Reads (vamos)	16bp+	2	2	0
chr3:170135135:GTTT	4	Long Reads (vamos)	4-6bp	8	8.10576923076923	0.250840179238237
chr3:170136888:AAAAGAAAAGAGGGAGGGAGAGAAAA	26	Long Reads (vamos)	16bp+	2	1.97560975609756	0.0240891297801867
chr3:170142133:TAAATGAAACAATTCAG	17	Long Reads (vamos)	16bp+	2	2	0
chr3:170146509:TTTTCTTTTT	10	Long Reads (vamos)	7-15bp	4	4.27906976744186	0.546511627906977
chr3:170148272:AAC	3	Long Reads (vamos)	2-3bp	11	11.1652173913043	1.50755148741419
chr3:170152151:TTTTG	5	Long Reads (vamos)	4-6bp	8	7.96296296296296	0.618021006080708
chr3:170158240:ATGTGATCCTTAATTAAATACTCA	24	Long Reads (vamos)	16bp+	2	2	0
chr3:17015935:GGTTTCATAGGATGTTAGTAAATATCACATGGGGG	35	Long Reads (vamos)	16bp+	2	2	0
chr3:170173589:TTAATTTTAA	10	Long Reads (vamos)	7-15bp	3	3	0
chr3:170174195:AAAATAAAAATAA	13	Long Reads (vamos)	7-15bp	3	3.01111111111111	0.0111111111111111
chr3:170175669:ATCCTAGCACTTTGGGAGGCCAAGGCAGGTGGATCACAAGGTCAGGAGTTTGAGACCGGCCTGACCAATATGGTGAAACCCCATCTTTACTAAAAATACAAAAATTAGCTGGATCTGCTGGCACATGCCTGTAGTCCCAGCTGTTCTGGAGGCTGAAGCAGGAGAATCGCTTGAACCTGGGAGGCAGAGGTTGCAGTGAGCCTAGATCACGCCACCGCACTCCAGCCTGGGCGATAGAGCGAGACTCGGTCTCAAAAAAAAAAAAAAAAAAA	272	Long Reads (vamos)	16bp+	2	2	0
chr3:170188531:TTTTTTTTT	9	Long Reads (vamos)	7-15bp	4	4.03125	0.518700787401575
chr3:170191489:GAGTCTCGCTCTGTCGCCCAGGCTGGAGTACAGTGGCACGATCTCGGCTCACTGCAACCTCTGCCTCCTGGGTTCATGTGATTATCTTGCCTCAGCCTCAAAAGTAGCTGGGATTACAGGCATGCACCACCATGCCCTGCTAATTTTGTATTTTTAGTAGAGGCGGGATTTCACTATGTTGACCAGACTGGTCTCGAACTCCTGACCTCATGATCCACCCACCTCAGCCTCCCAAAGTGTTGGGATTACAGGCGTGAGCCACCACGCCCAGCAAGAATTTTTTTTTGAGAGG	292	Long Reads (vamos)	16bp+	2	2	0
chr3:170194462:CAAAAAGTCTGAAAGATCA	19	Long Reads (vamos)	16bp+	3	3	0
chr3:170196702:AAAT	4	Long Reads (vamos)	4-6bp	7	6.54032258064516	0.559336480461579
chr3:170201285:ATTACTATTAAAAGTTTTTAA	21	Long Reads (vamos)	16bp+	3	2.74107142857143	0.193613256113256
chr3:170204944:TGTTTTTTACTTTTTTTTTTTT	22	Long Reads (vamos)	16bp+	2	1.98648648648649	0.0409107737874861
chr3:170207247:AAAAAGTACTCCCCTATAATGTA	23	Long Reads (vamos)	16bp+	2	1.98165137614679	0.0181787291879035
chr3:170208568:AAAT	4	Long Reads (vamos)	4-6bp	7	7.78225806451613	1.73269079464988
chr3:170211989:TTTTTATTTATTTATT	16	Long Reads (vamos)	16bp+	2	2.07920792079208	0.0736633663366337
chr3:170217344:TTTTTA	6	Long Reads (vamos)	4-6bp	8	7.88976377952756	0.225846769153856
chr3:170219520:AAAAAAATGAAAAGAT	16	Long Reads (vamos)	16bp+	2	2	0.0208333333333333
chr3:170225894:TTTTA	5	Long Reads (vamos)	4-6bp	7	6.74803149606299	0.491563554555681
chr3:170230950:TTTTTTTTTTTT	12	Long Reads (vamos)	7-15bp	2	2.08080808080808	0.25870954442383
chr3:170239026:TCAAAACATATGTATA	16	Long Reads (vamos)	16bp+	2	2	0
chr3:170239717:TTTTTTTTTTTTGTATGGTAGAGTG	25	Long Reads (vamos)	16bp+	2	1.96428571428571	0.0347490347490347
chr3:170244520:TATCCTTTATAA	12	Long Reads (vamos)	7-15bp	2	1.95833333333333	0.0404929577464789
chr3:170246148:GAGTCTCGCTCTTGTCACCCAGGCTG	26	Long Reads (vamos)	16bp+	2	2	0
chr3:170251627:GGCCAGGTGTGGTGGCTCACACCTGTAATCCCAGCACTTTGGGAGACCAAAACAGGTGGATCACTTGAGGTCAGGAGTTCAAGACCAGCCAGGCCAACATGGTGAAACCCTGTCTCTACTAAAAATACAAAAACTAGCTGGGCATGGTGGTGGGCGCCTGTAGTCCTAGCTACTCAGGAGGCTGAGGCAGAAGAATTGCTTGAACCCAGGAAGTGGAGGTTGCAGTGAGCCGAGATCACGCCACTGCACTCCAGCCTGGGCAACAACAAGACTGTCTCAAAAAAAAAAAAGAAATTAGGAAAGATT	306	Long Reads (vamos)	16bp+	2	2	0
chr3:170253524:CTCACGCTTGTAATCCCACCACTTTGGGAGGCCGAGGCGGGCGGATCACTTGAGGTCAGGAGTTCCAGACCAGCCAGGCCAACATGGTGAAACCCTGTCTCTACTAAAACTACAAAAATTAGCTGGGCATGGTGGCACGTGCCTGCAATCCCAGCTACTTGGGAGGCCGAGGCAGTAGAACTACTTGAACCCAGGAGGCAGAGGTTGCAGTGAGCCAAGATTACGCCACTGCACTCCAGCCTGGGTGACAGAGCAAGA	258	Long Reads (vamos)	16bp+	2	2	0
chr3:170255929:TTTATTCTGTTCTATCATGT	20	Long Reads (vamos)	16bp+	2	2	0
chr3:17027619:CTTTCTTTCTTTTCTCTTTTTC	22	Long Reads (vamos)	16bp+	2	2.08181818181818	0.094161801501251
chr3:170276438:TTTTTTTTCTTTTTAACTT	19	Long Reads (vamos)	16bp+	2	2.01724137931034	0.0344827586206897
chr3:170286785:TTTATTTTTAC	11	Long Reads (vamos)	7-15bp	4	3.80952380952381	0.283428571428571
chr3:170289497:GGCACAGTGGCTCACTCCTGTAATCCCAGCACTTTGGGAGGCCGAGGCGGGTGGATCACTTGAGGTCAGGAGTTCGAGACCAACCTGACCAACATGGTGAAACCCCGTCACTACTAAAAATAAAAAA	127	Long Reads (vamos)	16bp+	2	2	0
chr3:170289786:CTGTAATCCCAGCTACTTGGGAGGCTGAGGCAGGAGAATCGCTTGAACCTGGGAGGCAGAGGTTGCAGTGAGCCGAGATCGCACCATTGCACTCCAGCCTGGGTAACGAGCGAAACTCCATCTTAAAAGAAGAAAAAAAAGCCAGGCGTGGTTGCATGCAC	161	Long Reads (vamos)	16bp+	2	2	0
chr3:170293772:CTCCCGAGTAACTGGGATTACAGGCACA	28	Long Reads (vamos)	16bp+	2	2	0
chr3:170307587:CTGTCTTTTTTTTTT	15	Long Reads (vamos)	7-15bp	3	3.17796610169492	0.50651890482399
chr3:170309517:TTTTTTC	7	Long Reads (vamos)	7-15bp	8	7.92481203007519	1.53975848712691
chr3:170312948:AAT	3	Long Reads (vamos)	2-3bp	14	14.1869918699187	2.13687858190057
chr3:1703135:AAAAGAAATAAAAGAAAA	18	Long Reads (vamos)	16bp+	2	2	0
chr3:170316244:TATTT	5	Long Reads (vamos)	4-6bp	6	6.2	0.274157303370787
chr3:170319064:GAAAAGATAGAAAGGGAAAG	20	Long Reads (vamos)	16bp+	2	1.92592592592593	0.0694444444444444
chr3:170320998:TGTTT	5	Long Reads (vamos)	4-6bp	6	5.96747967479675	0.277622284419565
chr3:170326246:TTTTTCTTTTTTTT	14	Long Reads (vamos)	7-15bp	2	2.21	0.187777777777778
chr3:170327901:TGTCTAGCTCAACGTTTGTAAACGCACAAATCAGCACCCTG	41	Long Reads (vamos)	16bp+	7	6.992	0.0241290322580645
chr3:170328236:TGTCTAGCTAGAGGATTGTAAATGCACCAATCAGCACTCTG	41	Long Reads (vamos)	16bp+	3	3.0253164556962	0.0249918857513794
chr3:170336813:TTTTTATTTTATATTTATA	19	Long Reads (vamos)	16bp+	2	2.02702702702703	0.0266567937800815
chr3:170343718:CAAAAAAAAAAAA	13	Long Reads (vamos)	7-15bp	2	1.8265306122449	0.330422890805807
chr3:170346725:TTAATATATAAC	12	Long Reads (vamos)	7-15bp	2	1.97183098591549	0.0277665995975855
chr3:170347470:TTCTTTTCTTTTC	13	Long Reads (vamos)	7-15bp	5	4.50375939849624	0.660970608339029
chr3:170350501:AAAAAACAAACAAAAAAGAG	20	Long Reads (vamos)	16bp+	2	2.12359550561798	0.109550561797753
chr3:17035264:AACCGTAAAGCACTCTATAACTGTGGGGTGTGTAACATGTTTACTTGTA	49	Long Reads (vamos)	16bp+	2	2	0
chr3:170361354:AAGAAACTGAAGATAATTTTAG	22	Long Reads (vamos)	16bp+	2	2	0
chr3:170370468:TCTTATAGTCTTACAGTCT	19	Long Reads (vamos)	16bp+	2	2	0
chr3:170378849:TTTA	4	Long Reads (vamos)	4-6bp	8	7.74590163934426	0.753082238179109
chr3:170379022:CGTACCACCACGCCCAGCTAATTTTTGTATTTTTAGTAGAGACTGGGTTTCGCTATGTTGGCCAGGCTGGTCTTGCTCCTGACCTCAGGTGATCCACCCTTCT	103	Long Reads (vamos)	16bp+	2	2	0
chr3:170385778:TTTC	4	Long Reads (vamos)	4-6bp	8	7.78832116788321	1.59456848432804
chr3:170388848:TATT	4	Long Reads (vamos)	4-6bp	11	10.912	1.00025806451613
chr3:170400623:TCTT	4	Long Reads (vamos)	4-6bp	72	72.6397058823529	30.5136710239651
chr3:170404332:ATTTTTAGTAGAGATAGGGTTTCACCATGTTGGCCAGGCTGGTCTCGAACTCCTGGCCTCAAGTGATCTGCCCACCTTGGCATTCCAAAGTGCTGGGATTACAGGCATGAGTCACTGCACCCAGCCTTGTTGAGG	135	Long Reads (vamos)	16bp+	2	2	0
chr3:170406372:GGGTTTCACCATGTTGGCTAGGCTGGTCTAGAACTCTGACCTCAAATCATCGGCCTGCCTTGGCCTCCCAAAGTGCTGGGATTACAGGCATGAGCCACTGTGCCTAGCATGTATTTTTAGTAAAAATT	128	Long Reads (vamos)	16bp+	2	2	0
chr3:170409052:AGAAAAAAAGAA	12	Long Reads (vamos)	7-15bp	3	3.23664122137405	0.458954785672343
chr3:170414991:GAGTCTTGCTCTTGTCACCCAGGCTGGAGTGCAATGGCACGATCTCGGCTCACTGCAACCTCCGCCTCCCAGGTTCAAGAGATTCTCCTGCCTCAGCCTCTTGAGTAGCTGGGATTACAGGCACCTGCCACCACGCCCAGCTAATTTTTGTATA	154	Long Reads (vamos)	16bp+	2	2	0
chr3:170424023:AAAAAGA	7	Long Reads (vamos)	7-15bp	9	8.96350364963504	1.00601116358952
chr3:170428282:TTTATTTAACTCCATG	16	Long Reads (vamos)	16bp+	2	2	0
chr3:170431344:ATTGTTATTATT	12	Long Reads (vamos)	7-15bp	2	2.02816901408451	0.0277665995975855
chr3:170436586:AAAAAAAGAAAA	12	Long Reads (vamos)	7-15bp	3	3.48031496062992	0.553180852393451
chr3:17043966:AACACAATCTACAAATTATT	20	Long Reads (vamos)	16bp+	2	2	0
chr3:170443331:ATGTGTTC	8	Long Reads (vamos)	7-15bp	1	1.82291666666667	0.989364035087719
chr3:170447270:GTGGCTCACACCTGTAATCCCAGCACTTTGGGAGGCCGCGGTGGGTGGATCACCTGAGGTCAGGAGTGGAGATCAGCCTGGCCAATGTGGCAAAACCCCGTCTCTACTAAAAATACAAAAAGTAGCTGAGTGTGGTGGTGCATGCCTGTGATCCCAGCTACTTGGGAGGCAGAGACAGGAGGATCCCTTGAACCGGGAGGCAGAAGTTGCAGTGATCCAAGATTGTGCCACTGCACTCCAGCCTGGATGACAGAGTGAGACTCCATCTCAAAAAAA	276	Long Reads (vamos)	16bp+	2	2	0
chr3:170450227:TGCAAAGATTTACATTAAAATTT	23	Long Reads (vamos)	16bp+	2	2	0
chr3:170450342:TTTCTTTTTCTTTTCT	16	Long Reads (vamos)	16bp+	3	3.66666666666667	0.712468193384224
chr3:170455766:GTTTTTTTTT	10	Long Reads (vamos)	7-15bp	2	2.49074074074074	0.626081689165801
chr3:17046291:TCAGGGCCAAAGTCTTTTCCACTTTCTAATA	31	Long Reads (vamos)	16bp+	2	2	0
chr3:170465652:TATGATAGCTTGATT	15	Long Reads (vamos)	7-15bp	3	3	0
chr3:170479120:CAA	3	Long Reads (vamos)	2-3bp	18	18.3082706766917	1.48758259284575
chr3:170500585:TTTTATTCATTAAAT	15	Long Reads (vamos)	7-15bp	2	2	0
chr3:170509548:GTAATCCCAGCACTTTGGGAGGCTGAGGCAGGCAGATCACCTGAGGTCAGGAGTTCGAGATCAGCCTGGCCAACGTGGTGAAACCCTGTCTCTACTAAAAATACAAAAATTAGCTGGGCGTGTTGGAGGGCACCTGTAATTCCAGCTGTTCGGGAGGCTGAGACAGCAGAATTGCTTGAACCTAGGAGGCGGAGGTTGCAGTGAGCCAAGATTGTGCCACTGCACTCCAGCCTCAGTGACAGAGCAAGACTCTGTCAAAAAAAAAAAAAAAAAAAAA	277	Long Reads (vamos)	16bp+	3	3	0
chr3:170510608:ATGATGATGGTAATTG	16	Long Reads (vamos)	16bp+	2	2.01149425287356	0.0114942528735632
chr3:170522090:CAAAACAAACAAA	13	Long Reads (vamos)	7-15bp	3	2.64150943396226	0.232165318957772
chr3:170526401:AAGAAAAAGAA	11	Long Reads (vamos)	7-15bp	4	3.53030303030303	0.250983113578533
chr3:17052646:CTTCTGCCTCCTCCACCT	18	Long Reads (vamos)	16bp+	2	2	0
chr3:170544333:AGACACACACACA	13	Long Reads (vamos)	7-15bp	2	1.97979797979798	0.0199958771387343
chr3:170545026:TAATTTTAATTAATT	15	Long Reads (vamos)	7-15bp	2	2.05	0.0481012658227848
chr3:170547142:TCCTTTTCATTCTCT	15	Long Reads (vamos)	7-15bp	2	2	0
chr3:170551835:CTTTTCACTTTCTTAAAGATTTCATT	26	Long Reads (vamos)	16bp+	2	2	0
chr3:170558304:TTGCAGTGAGCTGAGA	16	Long Reads (vamos)	16bp+	2	1.98571428571429	0.0142857142857143
chr3:170566985:TTTTATTATTATTA	14	Long Reads (vamos)	7-15bp	3	3.12820512820513	0.112732095490716
chr3:170570450:AAAAT	5	Long Reads (vamos)	4-6bp	8	8.26771653543307	1.41982252218473
chr3:17059415:TGTGTATATGTAT	13	Long Reads (vamos)	7-15bp	6	6.3984375	0.462044783464567
chr3:170600871:TTTATTTTATTTATT	15	Long Reads (vamos)	7-15bp	2	2.01098901098901	0.010989010989011
chr3:170610977:CTTTATTTTTT	11	Long Reads (vamos)	7-15bp	4	3.97029702970297	0.0491089108910891
chr3:170612416:TTCAATTTCTAAGTCTATTTAAAACT	26	Long Reads (vamos)	16bp+	2	1.98571428571429	0.0142857142857143
chr3:170620365:TCTTTATTTCATTAAGTTGA	20	Long Reads (vamos)	16bp+	2	2	0
chr3:170623687:GTCAATGACCTGG	13	Long Reads (vamos)	7-15bp	2	2	0
chr3:17063217:CCTC	4	Long Reads (vamos)	4-6bp	98	128.043795620438	4985.13042078145
chr3:170652171:TCAA	4	Long Reads (vamos)	4-6bp	7	6.89655172413793	0.256615878107458
chr3:170653729:TCCCCT	6	Long Reads (vamos)	4-6bp	8	7.625	0.582677165354331
chr3:170658011:TGTGTCTTTGTGTCTCAAAACTCCCTCTCCTTCCTCTTATAAGAACATCAGTCATTGGATCAAGGCCCCAGCCTAAATC	79	Long Reads (vamos)	16bp+	2	2	0
chr3:170677099:GGGCACAGAGATATAAGAGGTTGGGGCATGGAAATAAGGGATCA	44	Long Reads (vamos)	16bp+	3	3	0
chr3:170682027:TCATCACTTAAGGCAAAGACTGGACATTTTCACTTCTTTTGTGGTGGAATA	51	Long Reads (vamos)	16bp+	2	1.98611111111111	0.0138888888888889
chr3:170687945:GGTTGGGGTACTTGCCACTCTCCCAGAAAAGCAGAACTTGCCACTAAGGGTGAAGGAGAAGGGGTTGGGGGTTTCTTGCCCCCCAGAAAGGAGGAGAAGGGGTAGAGACACAGAGAAGG	119	Long Reads (vamos)	16bp+	3	3	0
chr3:170689084:TAAGGCAAGGACCCGCCATTTTCACTTCTTTTGTGGTGGAATATCATCAGT	51	Long Reads (vamos)	16bp+	2	2	0
chr3:170706146:TCTTT	5	Long Reads (vamos)	4-6bp	10	9.99180327868852	1.33051077089825
chr3:170710651:ATTGATTTTTTTAAGTATCAG	21	Long Reads (vamos)	16bp+	2	2	0
chr3:170712248:AGTAGTTGTTGAATACAA	18	Long Reads (vamos)	16bp+	2	2	0
chr3:170716214:ACACACACATGTTCAA	16	Long Reads (vamos)	16bp+	3	2.53398058252427	0.290500666285932
chr3:170720011:TTCAACAAAGGG	12	Long Reads (vamos)	7-15bp	2	2	0
chr3:1707209:TATATATGTACATATACACATATAAATTTCATTTATATATG	41	Long Reads (vamos)	16bp+	41	43.4710144927536	121.973606262562
chr3:170737021:TTTTTTTTTTGTT	13	Long Reads (vamos)	7-15bp	3	2.67826086956522	0.342944317315027
chr3:170737361:AGTGAAGGAAACAATCAACAG	21	Long Reads (vamos)	16bp+	2	2.15151515151515	0.12987012987013
chr3:170757813:ATGTGTATACA	11	Long Reads (vamos)	7-15bp	2	1.97183098591549	0.0277665995975855
chr3:170761916:AAACTTTTAAT	11	Long Reads (vamos)	7-15bp	4	3.94117647058824	0.0798319327731092
chr3:170773855:TGCGTGTGCATGTGTGTG	18	Long Reads (vamos)	16bp+	4	4.09230769230769	0.301490757304711
chr3:170781292:TTTCAGTCATTTGAAGCCAA	20	Long Reads (vamos)	16bp+	2	1.97560975609756	0.0240891297801867
chr3:170794571:TGTGTACATATTTCCT	16	Long Reads (vamos)	16bp+	3	2.98924731182796	0.010752688172043
chr3:170796807:AATA	4	Long Reads (vamos)	4-6bp	9	9.50925925925926	0.869072343371409
chr3:170801461:TCTCCAAGGGAGCAGT	16	Long Reads (vamos)	16bp+	3	2.98648648648649	0.0135135135135135
chr3:170803967:TAAA	4	Long Reads (vamos)	4-6bp	9	8.76842105263158	0.477715565509518
chr3:170806006:CTTTTTTTCTTT	12	Long Reads (vamos)	7-15bp	3	3.16260162601626	0.694655471144875
chr3:170815021:TCTCTCTCTCTCT	13	Long Reads (vamos)	7-15bp	3	3.34375	0.447834645669291
chr3:170822551:AAGGGGTCAGGGCGCAGAGATATGAGGTCGGAGCATGGAAAT	42	Long Reads (vamos)	16bp+	5	4.94623655913978	0.0514258999532492
chr3:170825226:AAAAAGTATATTGCCAGCCAGGCACGGCGGCTCACGCCTGTAATCCCAGCACTGTGGGAGGCCAAGGTGGGTGGATGACCTGAGGTCAGGAGGTCGGGACCAGCCTGGCCAAATTGGCGAAACTCCATCTCTACTAAAAATACAAAAAAATCAGACGGGCGTGGTGATGGGTGCCTGTAGTCCCAGCTACTTGGGAGGTTGAGGTAGGAGAATTGCTTGAACCCAGGACGTGGAGGTTGCAGTGAGCTAAGATTGTGCCATAGTACTCCAGCCTTGGCAACAGAGCAAGACTC	293	Long Reads (vamos)	16bp+	2	2	0
chr3:170843648:CAAAATTCAGATAGCTATAGATACAGGGATGGTTTC	36	Long Reads (vamos)	16bp+	2	2	0
chr3:170850820:ACTGTACAAAA	11	Long Reads (vamos)	7-15bp	2	2.09210526315789	0.0847368421052632
chr3:17086702:AAAAAATGCAAAGAACCCTTAAAACTCAACAGTAAGGAAACAACCTGATTAAAAACTGGGCAAAAGTCTGAACAGTCA	78	Long Reads (vamos)	16bp+	2	2	0
chr3:170868803:AAAAGAAAAGAAAAAG	16	Long Reads (vamos)	16bp+	3	2.89915966386555	0.108389118359208
chr3:170876193:TTTCTTTTTTTC	12	Long Reads (vamos)	7-15bp	5	4.89230769230769	0.561955873583781
chr3:170899399:TTTTTTA	7	Long Reads (vamos)	7-15bp	5	5.096	0.264903225806452
chr3:170902403:TTTTTTTTTTTTTTTTTTTGAGATGGAGTCTTGCTCTGTTGCCCAGGCTGGAGTGCAATGGCGGGATCTTAGCTCACTGCAACCTCCGCCTCCCAGGTTCAAGTGATTCTCCTGCCTTAGCCTCCTGAGTAGCTGGGATTACAGGCATGCACCACCACGCCTGACTAATTTATGTATTT	179	Long Reads (vamos)	16bp+	2	2	0
chr3:170903692:GAATTCAATGAACATATCTAAACATTCAAATAATATACTACTTATTT	47	Long Reads (vamos)	16bp+	3	2.97619047619048	0.0476190476190476
chr3:170908499:TCCCCACCAGCTTT	14	Long Reads (vamos)	7-15bp	2	1.97260273972603	0.0547945205479452
chr3:170914550:TCAGGTAGTTTAATTTCAATT	21	Long Reads (vamos)	16bp+	2	2	0
chr3:170917295:TATATACACACA	12	Long Reads (vamos)	7-15bp	12	11.5925925925926	0.452183526810392
chr3:170922964:CTCTCCCTCTCCCTCTACCTCTCC	24	Long Reads (vamos)	16bp+	3	2.94505494505495	0.0525030525030525
chr3:170923402:TCTGAGAAGTGAGGAGCCCCTCCACCCGGCAGCCACCCCGTCAGGGAAGTGAGGAGCATCTCCGCCCGGCAGCCGCCCCA	80	Long Reads (vamos)	16bp+	5	5	0
chr3:170923818:AGCCGCCCCATCCGGGAGGGAGGTGGGGGGCAGCCCCCGCCCGGCC	46	Long Reads (vamos)	16bp+	2	2	0
chr3:170924914:TTTTA	5	Long Reads (vamos)	4-6bp	7	7.1978021978022	0.271550671550672
chr3:170931427:CAGGAGGCGGAGGCTGGAGAATCGTTTGAACC	32	Long Reads (vamos)	16bp+	2	1.98648648648649	0.0135135135135135
chr3:170940904:TAGTTGAATAGTGGAAAGTTTAA	23	Long Reads (vamos)	16bp+	2	2	0
chr3:1709421:CTGAATCTTCTTTCTTTAATAGATAACAAGATACAGGGAGGGGA	44	Long Reads (vamos)	16bp+	2	2	0
chr3:170943504:TAGTCAGTAGTAGGATTCCTGGGTTGAATGGTGGTTCTACTTTAGT	46	Long Reads (vamos)	16bp+	2	1.58695652173913	0.245102723363593
chr3:170943823:ATATATATATATCCTGTTATATATCCCATAT	31	Long Reads (vamos)	16bp+	4	3.98425196850394	0.0156230471191101
chr3:170946809:GGAGAGAGGAGGGAGGGGAGAGGGGAGGTGAGAGCGGGAGAGA	43	Long Reads (vamos)	16bp+	3	3.06542056074766	0.382472227120437
chr3:170947693:GGTGGGGACTAGGAGAACTTTTATGTCTAGCTAGAGGATTGTAAATACACCAATCAGCACTCTGTGTCTAGCTCAGGGATTGTAAATGCACCAGTCAGCACCCTGT	106	Long Reads (vamos)	16bp+	2	2	0
chr3:170969477:CTTTTTTTTT	10	Long Reads (vamos)	7-15bp	3	3.10434782608696	0.620594965675057
chr3:170993509:ATCT	4	Long Reads (vamos)	4-6bp	18	17.5714285714286	1.03092783505155
chr3:171000794:TGCATATTTCTATT	14	Long Reads (vamos)	7-15bp	2	2	0
chr3:171001779:TTCTTATATATCCTTAATATATAAGAACCATCAC	34	Long Reads (vamos)	16bp+	3	2.90666666666667	0.112792792792793
chr3:171003681:TGATTATGAATAG	13	Long Reads (vamos)	7-15bp	3	3	0
chr3:171006248:TATCTCACTTTAACTAAATTAGGAACTATTTGTTATATAAGGAATTACCCTAGGTTT	57	Long Reads (vamos)	16bp+	2	2	0
chr3:171012112:TCA	3	Long Reads (vamos)	2-3bp	9	8.93333333333333	0.37752808988764
chr3:171019061:TGTGTGTGTGTGTATATATATA	22	Long Reads (vamos)	16bp+	3	3.23232323232323	0.282209853638425
chr3:171030620:TTTTTTTTTTTT	12	Long Reads (vamos)	7-15bp	2	1.95744680851064	0.127202013269275
chr3:17103617:AGCCATATATTACAG	15	Long Reads (vamos)	7-15bp	2	1.95505617977528	0.04341164453524
chr3:171039405:GGAAATTGACAG	12	Long Reads (vamos)	7-15bp	2	1.98	0.0197979797979798
chr3:171041964:GGCCTCCCAAAATGCTGGGATTACAGGTGTG	31	Long Reads (vamos)	16bp+	2	2	0
chr3:171048732:AAC	3	Long Reads (vamos)	2-3bp	11	11.8728813559322	3.51361726785456
chr3:171070447:AGAGAGAGAGACAGAGAGAGATC	23	Long Reads (vamos)	16bp+	2	2.01333333333333	0.0403603603603604
chr3:171090398:TTCTTTTTT	9	Long Reads (vamos)	7-15bp	5	4.6953125	0.544229822834646
chr3:171104978:TTCAAAGACTATA	13	Long Reads (vamos)	7-15bp	3	2.98648648648649	0.0135135135135135
chr3:17112883:TATATAGCATTATATACAATA	21	Long Reads (vamos)	16bp+	2	1.98611111111111	0.0138888888888889
chr3:171147957:ACTTGTTACCTACCTTA	17	Long Reads (vamos)	16bp+	2	2	0
chr3:171152757:TTTTGTT	7	Long Reads (vamos)	7-15bp	5	4.84732824427481	0.391896652965355
chr3:171154071:AACCTCATGCTTAAA	15	Long Reads (vamos)	7-15bp	2	2	0.0232558139534884
chr3:17115615:GCTCTGTCACCCAGGCT	17	Long Reads (vamos)	16bp+	2	2	0
chr3:171173396:AAAAG	5	Long Reads (vamos)	4-6bp	7	7.25925925925926	1.62631288004422
chr3:171196324:AAAAAATAAATAAA	14	Long Reads (vamos)	7-15bp	3	2.96666666666667	0.0492997198879552
chr3:171219218:TATATATAATGATATATATCATTTTATATATAATGATGTGTATA	44	Long Reads (vamos)	16bp+	4	3.98936170212766	0.0106382978723404
chr3:171226950:TTTTTCTTATTT	12	Long Reads (vamos)	7-15bp	2	1.98958333333333	0.0104166666666667
chr3:171231271:TTGTTGTTGTTGTTGTTTTGTT	22	Long Reads (vamos)	16bp+	6	6.05691056910569	2.51312808210049
chr3:171233426:TCTATCTGTCTG	12	Long Reads (vamos)	7-15bp	4	4	0
chr3:171235015:ATTT	4	Long Reads (vamos)	4-6bp	11	10.9545454545455	0.410758965804837
chr3:171237605:TATATCTAAAACTTA	15	Long Reads (vamos)	7-15bp	2	2	0
chr3:171241011:TTCTGTTTCTTTTTTT	16	Long Reads (vamos)	16bp+	2	2.03960396039604	0.0984158415841584
chr3:171251181:AGAACAGCAGATACAGACAGCAG	23	Long Reads (vamos)	16bp+	2	2	0
chr3:171263607:TTTTCCTTTAGGAA	14	Long Reads (vamos)	7-15bp	2	2.01063829787234	0.0106382978723404
chr3:171264012:TGTGTGTGTGTATATATA	18	Long Reads (vamos)	16bp+	3	2.71578947368421	0.226875699888018
chr3:17127208:TAAAAATCTAAT	12	Long Reads (vamos)	7-15bp	3	2.98901098901099	0.010989010989011
chr3:171275898:AATAAAAAATTAAAAAAAT	19	Long Reads (vamos)	16bp+	2	2.01408450704225	0.0140845070422535
chr3:171280869:TATGTTACTATAATGCTG	18	Long Reads (vamos)	16bp+	2	2	0
chr3:171294228:AAAACAAAACAAAA	14	Long Reads (vamos)	7-15bp	3	3.09090909090909	0.138448707256047
chr3:171313239:CTTT	4	Long Reads (vamos)	4-6bp	7	6.94067796610169	1.35542517745908
chr3:171316902:AATTATATGATATATATCATATAAAATATAT	31	Long Reads (vamos)	16bp+	3	2.76146788990826	0.516649677200136
chr3:171325099:AAAT	4	Long Reads (vamos)	4-6bp	7	7.34959349593496	0.540717046514727
chr3:171333481:GGGAGGCAGAGGTTGCA	17	Long Reads (vamos)	16bp+	2	2	0
