## Supplementary Table 2 for "Integration of transcriptomics and long-read genomics prioritizes structural variants in rare disease" (part 29 of 62)

ID	RS	Technology	bin	median_RL	mean_RL	var_RL
chr3:171343304:AAAATGAGACTAAACTAGTGAAATCCCAAT	30	Long Reads (vamos)	16bp+	2	2	0
chr3:171350271:GAACAAACCTGGTAGCCAA	19	Long Reads (vamos)	16bp+	2	2	0
chr3:171365132:CAAAAGGACTACA	13	Long Reads (vamos)	7-15bp	2	1.95833333333333	0.0404929577464789
chr3:171376730:AGAT	4	Long Reads (vamos)	4-6bp	18	18	1.98373983739837
chr3:171378510:TTCTTTACTCAAGAAAGAATAAT	23	Long Reads (vamos)	16bp+	2	1.99009900990099	0.0099009900990099
chr3:171380010:ACACGCACACACAC	14	Long Reads (vamos)	7-15bp	3	3.10084033613445	0.1761857285287
chr3:171384179:CATTAAAGTACATTCCA	17	Long Reads (vamos)	16bp+	2	1.98648648648649	0.0135135135135135
chr3:171400572:AATA	4	Long Reads (vamos)	4-6bp	7	8.47826086956522	6.69031273836766
chr3:171408022:AATCATAAGACAGTATAATGGG	22	Long Reads (vamos)	16bp+	3	2.97183098591549	0.0277665995975855
chr3:171415973:AAAAA	5	Long Reads (vamos)	4-6bp	13	13.5488721804511	4.43130553656869
chr3:17141826:GTGTATGCATGTTTGT	16	Long Reads (vamos)	16bp+	7	7.31578947368421	0.293460925039872
chr3:171422205:TCTCAGGAAACATTAA	16	Long Reads (vamos)	16bp+	2	1.97333333333333	0.0263063063063063
chr3:171422778:GAGTTCTCATTAGT	14	Long Reads (vamos)	7-15bp	2	1.98571428571429	0.0142857142857143
chr3:1714242:AAATATAAAAGTAAATAT	18	Long Reads (vamos)	16bp+	2	2	0
chr3:171433564:ACACAGAACACAC	13	Long Reads (vamos)	7-15bp	3	2.97247706422018	0.027013251783894
chr3:171434439:TTTA	4	Long Reads (vamos)	4-6bp	7	7.0703125	0.743048720472441
chr3:171436124:CTTCCCTCCATCTGGTCCA	19	Long Reads (vamos)	16bp+	2	1.97435897435897	0.0253080253080253
chr3:171476332:TTTAATTTAATGTTTACTTATTTAATTTAATGTTTA	36	Long Reads (vamos)	16bp+	3	2.9875	0.0125
chr3:171476525:AAAATAATT	9	Long Reads (vamos)	7-15bp	5	4.73529411764706	0.216365754222481
chr3:171481832:GTTT	4	Long Reads (vamos)	4-6bp	10	9.4469696969697	1.83686097617395
chr3:17148668:TC	2	Long Reads (vamos)	2-3bp	58	76.1231884057971	2001.59785253359
chr3:171491885:ATCT	4	Long Reads (vamos)	4-6bp	11	10.7	0.890825688073394
chr3:171500134:CTGGTCTCAAACTCCTGG	18	Long Reads (vamos)	16bp+	2	1.98571428571429	0.0142857142857143
chr3:171502167:TTTC	4	Long Reads (vamos)	4-6bp	7	6.90151515151515	3.76885264862364
chr3:171502854:TATGTATGTGTGTATATACACATAACATT	29	Long Reads (vamos)	16bp+	26	25.2647058823529	165.262745098039
chr3:171515545:CCACCCATCTCTGCCT	16	Long Reads (vamos)	16bp+	2	1.98571428571429	0.0142857142857143
chr3:171515654:TTAAGTTTAATTCAAA	16	Long Reads (vamos)	16bp+	3	3.00952380952381	0.00952380952380952
chr3:17151800:TTTCTCTGAAAGTCTGAG	18	Long Reads (vamos)	16bp+	2	1.92207792207792	0.0727956254272044
chr3:171521774:TTTA	4	Long Reads (vamos)	4-6bp	8	7.99056603773585	0.180862533692722
chr3:171524287:CTG	3	Long Reads (vamos)	2-3bp	18	20.8389830508475	28.1362451108214
chr3:171526045:AAAAG	5	Long Reads (vamos)	4-6bp	8	7.86259541984733	0.734820904286553
chr3:171528048:TGTATATATATAAAATATATA	21	Long Reads (vamos)	16bp+	2	2.05102040816327	0.0489164738060173
chr3:171533145:GGAGTCCAAAACCCAGAGAATCT	23	Long Reads (vamos)	16bp+	2	2	0
chr3:171541914:CCTT	4	Long Reads (vamos)	4-6bp	14	14.2357723577236	1.68985739037718
chr3:171542814:TTTGTTAGGCTGGGTCCAGAGC	22	Long Reads (vamos)	16bp+	2	2	0
chr3:171548252:TTTTGTTGTTGTTTTTTA	18	Long Reads (vamos)	16bp+	2	1.97777777777778	0.0219725343320849
chr3:17155436:CTCTGGGTCGGTGTCATCT	19	Long Reads (vamos)	16bp+	2	2.01176470588235	0.0117647058823529
chr3:171557362:ATTC	4	Long Reads (vamos)	4-6bp	8	7.77678571428571	0.751528314028314
chr3:171562442:TTC	3	Long Reads (vamos)	2-3bp	122	121.022388059701	226.187464930984
chr3:171563614:GGTGAGCTGTCTCCCCACTCCATCCTCCAGAGCCACACAGCCCTGGTACA	50	Long Reads (vamos)	16bp+	2	2	0
chr3:171583357:AATTATGAAATT	12	Long Reads (vamos)	7-15bp	2	2.01428571428571	0.0142857142857143
chr3:171598403:AAAAT	5	Long Reads (vamos)	4-6bp	9	8.48461538461538	0.685807990459153
chr3:171599827:AAAAGAAAACAAAGAAAAAGAAAAAAAAAGA	31	Long Reads (vamos)	16bp+	3	2.976	0.813935483870968
chr3:171605496:TATATATGCAAAT	13	Long Reads (vamos)	7-15bp	2	1.96629213483146	0.0329417773237998
chr3:171634694:AACTTGTCAATATTTT	16	Long Reads (vamos)	16bp+	2	2	0
chr3:171639139:TATATATTATATATAATATATATTCATATAA	31	Long Reads (vamos)	16bp+	21	20.7175572519084	1.06576629477393
chr3:171642009:CAAAGATATAGAG	13	Long Reads (vamos)	7-15bp	3	3	0
chr3:171647351:TACATTTTTTTCTTTAAATAAAAT	24	Long Reads (vamos)	16bp+	2	2.01388888888889	0.0138888888888889
chr3:171655672:AACACAAGCTCACAG	15	Long Reads (vamos)	7-15bp	2	2	0
chr3:171656156:TTTA	4	Long Reads (vamos)	4-6bp	9	9.792	5.53703225806452
chr3:171657161:AACAACAACAA	11	Long Reads (vamos)	7-15bp	3	3	0.0186915887850467
chr3:171665093:TCAATAAATTCATTCACATAAGAT	24	Long Reads (vamos)	16bp+	2	2	0
chr3:171673723:GTCCCTACTGATG	13	Long Reads (vamos)	7-15bp	2	2.01428571428571	0.0142857142857143
chr3:171674979:AAAAAAAAAAG	11	Long Reads (vamos)	7-15bp	3	3.21641791044776	0.516720906744473
chr3:171680208:TTTTTTTTT	9	Long Reads (vamos)	7-15bp	6	5.86363636363636	1.38584316446912
chr3:171682100:AGAA	4	Long Reads (vamos)	4-6bp	23	22.4	11.3313432835821
chr3:171683989:TCTCTCTCTCTA	12	Long Reads (vamos)	7-15bp	2	2.16806722689076	0.141005554764279
chr3:171688028:CTTTTTTAATAAGTGTATTCATATTCTGGCAGCCATTTAGTTGAAATAGCAAGCAGATTGATATACA	67	Long Reads (vamos)	16bp+	2	2	0
chr3:171689475:TTCC	4	Long Reads (vamos)	4-6bp	9	9.26495726495727	0.920571765399352
chr3:171700303:CTCTCTCTCCCTCCCTCTCTTTTG	24	Long Reads (vamos)	16bp+	5	4.77981651376147	0.210329595650697
chr3:171702741:TTTACAGAATTTATTAAACA	20	Long Reads (vamos)	16bp+	2	2	0
chr3:171706124:TCTA	4	Long Reads (vamos)	4-6bp	11	11.4660194174757	0.761088901580049
chr3:171712914:ATACACACACAAAC	14	Long Reads (vamos)	7-15bp	2	1.97	0.0293939393939394
chr3:171724078:ATAATACTGCTAT	13	Long Reads (vamos)	7-15bp	2	1.9873417721519	0.0126582278481013
chr3:171746347:CACCAATCAGCACCCTGTGTCTAGCTCAAGGTTTGTAAATACACCAGTCAGTGCTCTGTGTCTAGCTAATCTAGTGGGGACTTGGAGAACCTTTATGTCTAGCTAAAGGATTGAAAATACACCAATCAGCACTCTGTGTCTAGCTCAAGGTTTGTAAATG	160	Long Reads (vamos)	16bp+	2	2.06849315068493	0.0646879756468798
chr3:171759353:TACTGAAGATACTAAT	16	Long Reads (vamos)	16bp+	2	1.98571428571429	0.0142857142857143
chr3:171763450:GGAGG	5	Long Reads (vamos)	4-6bp	23	22.8529411764706	2.58562091503268
chr3:171764810:AAGA	4	Long Reads (vamos)	4-6bp	53	52.6376811594203	24.1597376494235
chr3:171767764:TGTTTACAAGGCTCATGCCTATAATCCCAGCATTT	35	Long Reads (vamos)	16bp+	2	2	0
chr3:171768010:ATT	3	Long Reads (vamos)	2-3bp	8	8.05660377358491	0.853908355795148
chr3:171773742:GTTT	4	Long Reads (vamos)	4-6bp	6	6.07792207792208	0.283321941216678
chr3:17177516:GGGTTATGAATATGTTAACA	20	Long Reads (vamos)	16bp+	3	2.80952380952381	0.156052782558807
chr3:171775170:CATCAAAGATATTTTCTTTGA	21	Long Reads (vamos)	16bp+	3	3	0
chr3:171778454:CTGGAGAGAGATGGCAT	17	Long Reads (vamos)	16bp+	2	1.97183098591549	0.0277665995975855
chr3:171779584:TTGGATACATAAGTCTAACATTCAGGACTGGGGT	34	Long Reads (vamos)	16bp+	24	24.008	0.008
chr3:171793310:AAATATTAAAAATTGA	16	Long Reads (vamos)	16bp+	4	3.87179487179487	0.112732095490716
chr3:171799337:AAAAAAAAAAAAA	13	Long Reads (vamos)	7-15bp	3	2.97058823529412	0.547276688453159
chr3:171800194:TTTTTACTTCTTTAT	15	Long Reads (vamos)	7-15bp	2	2.20588235294118	0.165113570180547
chr3:171815366:AAATA	5	Long Reads (vamos)	4-6bp	5	5.1625	0.163132911392405
chr3:171829730:CCTT	4	Long Reads (vamos)	4-6bp	18	17.6015037593985	1.37787650945546
chr3:171831389:AAAAAAAAAAAGAAAG	16	Long Reads (vamos)	16bp+	2	2.40740740740741	0.467982000692281
chr3:171832066:TTTAACTACATA	12	Long Reads (vamos)	7-15bp	2	2.04166666666667	0.0404929577464789
chr3:171846533:TGTTCAATAAATAT	14	Long Reads (vamos)	7-15bp	2	1.98837209302326	0.0116279069767442
chr3:171848560:ATAGA	5	Long Reads (vamos)	4-6bp	16	15.3650793650794	8.39365079365079
chr3:171848623:GAGTG	5	Long Reads (vamos)	4-6bp	7	6.99122807017544	0.787532991771464
chr3:17185696:AAAAATAAAAA	11	Long Reads (vamos)	7-15bp	2	1.98333333333333	0.050140056022409
chr3:171864990:ATATTTAAAACAACTAAAT	19	Long Reads (vamos)	16bp+	2	2	0
chr3:171869119:AAAAAGAAAAGAAAAA	16	Long Reads (vamos)	16bp+	2	2	0.0483870967741935
chr3:171869189:ATATATATGCATGTATGTGTAT	22	Long Reads (vamos)	16bp+	4	3.8256880733945	0.14525993883792
chr3:171878062:AAAAAAAAAAAAAG	14	Long Reads (vamos)	7-15bp	2	2.13492063492063	0.261650793650794
chr3:171880885:AATGCAATGTA	11	Long Reads (vamos)	7-15bp	2	1.95833333333333	0.0404929577464789
chr3:171901335:ATGTGGACTGTATCCTGTAATCAATGAAGGG	31	Long Reads (vamos)	16bp+	2	2	0
chr3:1719060:ACTGATTGATCCATTTTACAAAGC	24	Long Reads (vamos)	16bp+	4	4	0
chr3:171906737:ACAGAGTGCTGATTGGTGCATTTACAATCCTCCAGCTAGAC	41	Long Reads (vamos)	16bp+	2	2	0
chr3:171910190:TTTC	4	Long Reads (vamos)	4-6bp	14	13.5777777777778	2.00696517412935
chr3:171912981:TTTTTTTTTTTTTTTGAGACGGGGTCTCGCTCTGTCGCCCAGGCTGGAGTGCAGTGGCGCGATCTCTGCTCACTGCAAGCTCCGCCTTCCGGGTTCACGCCGTTCTCCTGCCTCAGCCTCCCGAGTAGCTGGGAGTACAGGCGCCGGCCACCCCCCCCCAGCTAATTTT	169	Long Reads (vamos)	16bp+	2	2	0
chr3:171915011:AAATTAACTCAAGAAATTG	19	Long Reads (vamos)	16bp+	3	3	0
chr3:171928655:CAGGAGTTTGAGACCAGCCGGGCAACA	27	Long Reads (vamos)	16bp+	2	2	0
chr3:171935126:TGGGGGAAGAAGAATGAGAAA	21	Long Reads (vamos)	16bp+	2	2	0
chr3:171938607:TTTTGT	6	Long Reads (vamos)	4-6bp	5	5.12396694214876	0.159504132231405
chr3:171940517:TTTGTTTT	8	Long Reads (vamos)	7-15bp	3	2.9344262295082	0.111367023438558
chr3:171947591:AGGCTTTTTTTGATTGGT	18	Long Reads (vamos)	16bp+	2	2.12658227848101	0.111976630963973
chr3:171948533:ATTAGATAAACAGATATTT	19	Long Reads (vamos)	16bp+	2	1.97560975609756	0.0240891297801867
chr3:171949006:TCTTTTTCTTTTT	13	Long Reads (vamos)	7-15bp	3	3.26315789473684	0.543859649122807
chr3:171949:TTTC	4	Long Reads (vamos)	4-6bp	19	19.390977443609	7.72476646160857
chr3:171951313:AGTGGCACGATC	12	Long Reads (vamos)	7-15bp	1	1.38	0.237979797979798
chr3:171966881:GAGGCAAGAGGGCAGTAGGAAATCTCACAGCTCACAT	37	Long Reads (vamos)	16bp+	2	2	0
chr3:171968093:CACACACACACG	12	Long Reads (vamos)	7-15bp	5	5.37121212121212	0.616874855424474
chr3:171969737:CAAGGTGGGCAGATCA	16	Long Reads (vamos)	16bp+	2	2.24358974358974	1.27755577755578
chr3:171970548:GCTTCCCTCCCTGCCCCTCAAACTGTGCAGTCTCA	35	Long Reads (vamos)	16bp+	3	3.12244897959184	0.871449610772144
chr3:171974409:AATA	4	Long Reads (vamos)	4-6bp	6	5.81707317073171	0.299457994579946
chr3:171977952:TCTA	4	Long Reads (vamos)	4-6bp	12	12.2660550458716	0.567448182127081
chr3:171984177:ATTTATTTATTT	12	Long Reads (vamos)	7-15bp	4	4	0.0185185185185185
chr3:171989601:TTA	3	Long Reads (vamos)	2-3bp	15	15.4806201550388	1.9078246124031
chr3:171998527:TTCTCCAAGGCCCCACCAGAGCAGCTAGATACAGAGTGTCGATTGGTGCACTCACAAACCTTGAGCTAAACACAGGGTGCTGATTGGTGTGTTTACAATCCCTGAGCTAGACATAAAGG	119	Long Reads (vamos)	16bp+	1.5	1.51	0.272626262626263
chr3:172000101:CAAAA	5	Long Reads (vamos)	4-6bp	5	5.22826086956522	0.28798375537506
chr3:172006046:CAAAA	5	Long Reads (vamos)	4-6bp	6	5.94392523364486	0.374184447187445
chr3:172007740:TTA	3	Long Reads (vamos)	2-3bp	16	16.1774193548387	1.59428271702072
chr3:172010361:TTTTTTA	7	Long Reads (vamos)	7-15bp	5	5.0763358778626	0.594128009395185
chr3:172011490:GGCCGGGCGCAGTGGCTCACGCCTGTAATCCCAGCACTTTGGGAGGCCAAGGAGGGCAGATCATGAGGTCCAGAAATCGAGACCATCCTGGTTAACACGGTGAAACCCCGTCTCTACTAAAAATATAAAAAAATTAGCCAGGTGTGGTGGCGGGCGCCTGTAGTCCCAGCTACTCGGGAGGCTGAGGCAGGAGAATGGTGTGAACCGGGGAGGTGGTGGTTCCAGTGAGCCGAGATCGTGCCACTACACTCCAGCGTGGGCGACAGAGCAAGACTCCGTCTCAAAAAAAAAAAAAAAAAA	300	Long Reads (vamos)	16bp+	2	2	0
chr3:172020026:TTTA	4	Long Reads (vamos)	4-6bp	7	6.74747474747475	0.313131313131313
chr3:172031014:TTTC	4	Long Reads (vamos)	4-6bp	35	35.8296296296296	30.6349364289663
chr3:172032585:TTTTTTATTTTTA	13	Long Reads (vamos)	7-15bp	2	1.9811320754717	0.0377358490566038
chr3:172033173:AGAT	4	Long Reads (vamos)	4-6bp	11	10.5042016806723	1.45549067084461
chr3:172037008:ATTC	4	Long Reads (vamos)	4-6bp	9	8.68421052631579	0.377270610153703
chr3:172039108:AAAACAA	7	Long Reads (vamos)	7-15bp	5	4.86923076923077	0.176565295169946
chr3:172041359:TCCT	4	Long Reads (vamos)	4-6bp	24	23.9416058394161	5.90832975525977
chr3:172042846:TTGAAATGGAGTCTCGCTCTGTCGCCCAGGCTGGAGTGAGTGCAGTGGCGCAATCTCGGCTCACTGCAACCTCCGCCTTGCTGG	84	Long Reads (vamos)	16bp+	2	2	0
chr3:172044650:ACCACTGTACTATTTTCAAGGATAAGA	27	Long Reads (vamos)	16bp+	2	2	0
chr3:172062740:TCCA	4	Long Reads (vamos)	4-6bp	10	9.91150442477876	0.331384323640961
chr3:172084470:ATACACACACACAC	14	Long Reads (vamos)	7-15bp	3	2.62616822429907	0.481572914829836
chr3:172090425:AAAC	4	Long Reads (vamos)	4-6bp	7	6.62616822429907	0.443837065773232
chr3:172093990:AACCACCACCACTAGCAAATTCTAGAACATCGGCATTGTGT	41	Long Reads (vamos)	16bp+	7	7.05357142857143	0.0871943371943372
chr3:172095792:AAAC	4	Long Reads (vamos)	4-6bp	6	6.16393442622951	0.650589351036445
chr3:172098470:GGTATTTAAGGAATC	15	Long Reads (vamos)	7-15bp	2	2	0
chr3:17210940:TTAGAAAAATGTATACA	17	Long Reads (vamos)	16bp+	2	2.04444444444444	0.06541822721598
chr3:172122040:AAGACGAGACACTTCTGCATCCAGAATATGTT	32	Long Reads (vamos)	16bp+	2	2	0
chr3:172139119:GGGACCTTAACGTTGCTTTTTTTTCCTTATATGATACTTT	40	Long Reads (vamos)	16bp+	2	2	0
chr3:172143027:CACCCCTTCTAATAC	15	Long Reads (vamos)	7-15bp	2	1.98780487804878	0.0121951219512195
chr3:172143908:AAAT	4	Long Reads (vamos)	4-6bp	11	11.2051282051282	1.04376657824934
chr3:172146457:AGGGGAATTGTCAGATTGT	19	Long Reads (vamos)	16bp+	2	2	0
chr3:172146911:AGTTCACCTATGTTTAATGAAATTCAA	27	Long Reads (vamos)	16bp+	2	2	0
chr3:172148082:AGTTGCTAATTTTATTA	17	Long Reads (vamos)	16bp+	2	1.98913043478261	0.0108695652173913
chr3:172154888:GTGGGAACAAGTGGGGTGCTG	21	Long Reads (vamos)	16bp+	2	2	0
chr3:172158851:CCTCCTCCTTCCCTCC	16	Long Reads (vamos)	16bp+	2	1.98809523809524	0.0119047619047619
chr3:172165578:TAGATTGAACTTTCATACTG	20	Long Reads (vamos)	16bp+	2	2	0
chr3:172170433:TGAATTTGCAAGCAA	15	Long Reads (vamos)	7-15bp	2	2	0
chr3:172173631:TAAAAAAATTAAAAAT	16	Long Reads (vamos)	16bp+	3	3.04201680672269	0.1761857285287
chr3:172175060:CGCTGCTTTTGCTTTCT	17	Long Reads (vamos)	16bp+	2	2	0
chr3:172181394:CAAAAAAAAAA	11	Long Reads (vamos)	7-15bp	3	3	0.402985074626866
chr3:172188321:GTTTCCCCTTGCTATGTTTAGAGTGGTGGAACTGAA	36	Long Reads (vamos)	16bp+	2	2	0
chr3:172192667:TTATTCTATAAATGTC	16	Long Reads (vamos)	16bp+	2	2	0
chr3:172193108:CCTCC	5	Long Reads (vamos)	4-6bp	54	53.2481751824818	30.3938385573207
chr3:172195134:TATTTTTACTAG	12	Long Reads (vamos)	7-15bp	2	2	0
chr3:172197180:AAAAT	5	Long Reads (vamos)	4-6bp	7	7.16831683168317	0.521386138613861
chr3:172200002:ATTC	4	Long Reads (vamos)	4-6bp	10	9.47457627118644	1.26003187020136
chr3:17220678:CATGAATTTTCTCCTT	16	Long Reads (vamos)	16bp+	2	1.975	0.0246835443037975
chr3:172210846:TTGGATGTGTTAC	13	Long Reads (vamos)	7-15bp	3	2.95	0.047979797979798
chr3:172214487:TGAGCAGCCTTCTAGATTGGCAAGAAAGTGGCATCAGGTAGATAAACTATGACTCTGTGTTTATGGAATATTTGGTTCATTTTTTTTTCCAT	92	Long Reads (vamos)	16bp+	2	2	0
chr3:172236212:TTTGATT	7	Long Reads (vamos)	7-15bp	4	3.99056603773585	0.0665768194070081
chr3:17223900:AAAAC	5	Long Reads (vamos)	4-6bp	8	7.7421875	0.413324311023622
chr3:172245557:TATTTATATACATGTGC	17	Long Reads (vamos)	16bp+	2	1.98850574712644	0.0114942528735632
chr3:172252469:TGATTATAACACTCAT	16	Long Reads (vamos)	16bp+	2	2	0
chr3:1722663:GAAAGAAAACACTCATAAAAGCTGTG	26	Long Reads (vamos)	16bp+	2	2	0
chr3:172269632:TTGTT	5	Long Reads (vamos)	4-6bp	5	5.14285714285714	0.229323308270677
chr3:172277206:CAATCTAGGTGTTTTGCTATA	21	Long Reads (vamos)	16bp+	2	2	0
chr3:172279899:GTT	3	Long Reads (vamos)	2-3bp	9	8.85	0.835858585858586
chr3:172281215:TATT	4	Long Reads (vamos)	4-6bp	12	11.184	4.61909677419355
chr3:172285473:AAACAAGTAA	10	Long Reads (vamos)	7-15bp	3	3.00952380952381	0.00952380952380952
chr3:172291232:AACTGCTTTTGAATTGGAATCTACATTTAATAAATAGACAGGAATGATTTATAATTAGTATGTGACCACTTAGTAGTAGGAAGTAATTTTGTGAGTCCTTCAAGGTGCTCAAAAGCAGTTTAGTTTAAATAATTCATATGCAAATGTATACTAGTAACCTATACAACAGACCCCTTTATA	180	Long Reads (vamos)	16bp+	2	1.98571428571429	0.0142857142857143
chr3:172300228:AAACCAGAAAATGTA	15	Long Reads (vamos)	7-15bp	2	1.98571428571429	0.0142857142857143
chr3:172302869:GAGAGAGTGTGTGTGTGTGCATGTGT	26	Long Reads (vamos)	16bp+	2	1.99056603773585	0.02848158131177
chr3:172317170:TTTTCTTTTTCTTT	14	Long Reads (vamos)	7-15bp	2	2.13793103448276	0.189505247376312
chr3:172317909:CACAGAATAACCAGAAAAAGAGCTTTGTGGGAATGTGACTACTGGAGTTCCCAAAAACCTTCCTTACTCATGACTCAGCTAGCCCAAAAGGAAGTTCACAT	101	Long Reads (vamos)	16bp+	2	1.98765432098765	0.0123456790123457
chr3:172321522:TTTTG	5	Long Reads (vamos)	4-6bp	7	7.07826086956522	0.230663615560641
chr3:172338720:GTTTT	5	Long Reads (vamos)	4-6bp	6	5.8953488372093	0.330095759233926
chr3:172358954:TGG	3	Long Reads (vamos)	2-3bp	25	24.6946564885496	4.61374045801527
chr3:172360985:CTGTAGGCTGTACAAAAAGTGTGGT	25	Long Reads (vamos)	16bp+	2	1.98611111111111	0.0138888888888889
chr3:172376849:AAAAAGAAAAGAAAA	15	Long Reads (vamos)	7-15bp	3	3.08870967741935	0.341660110149489
chr3:172386740:AAAAAAAAGAA	11	Long Reads (vamos)	7-15bp	3	3.07751937984496	0.290818798449612
chr3:172389503:AAAAACTATTAGAACATATTAG	22	Long Reads (vamos)	16bp+	3	3	0
chr3:172391826:AAATCATCCCCTTCATGAACGGTTTCCAAGAAAAGCATTCTATACTTAGG	50	Long Reads (vamos)	16bp+	2	2	0
chr3:172392791:TTTTTTTCTTTT	12	Long Reads (vamos)	7-15bp	3	2.63432835820896	0.459263831219841
chr3:172397049:AAGAGTGAATGGAGTGAATCTAAACC	26	Long Reads (vamos)	16bp+	2	2	0
chr3:172400760:TTTTTTTTTTTTTTTGAGACGGAGTCTTGCTCTGTCGCCAGGCTGGAGTGCAGTGGCGCGATCTCAGCTCACTGCAACCTCCAGCTCCCAGGTTCAAGTGATTCCCCTGCCTCAGCCTCCCAAGTAGCTGGGGATTACAGGCACTCGCCACCATGCCCGGATAATTT	167	Long Reads (vamos)	16bp+	2	2	0
chr3:172417832:TTGTCGTTGTTGCACA	16	Long Reads (vamos)	16bp+	3	2.98823529411765	0.0117647058823529
chr3:172419280:CTGGAATAAAT	11	Long Reads (vamos)	7-15bp	3	2.97826086956522	0.0215002388915432
chr3:172434512:TTC	3	Long Reads (vamos)	2-3bp	11	10.7322834645669	1.16585426821647
chr3:172438690:CAATAACATTTTTAATGTTTA	21	Long Reads (vamos)	16bp+	2	2	0
chr3:172450322:GTTTT	5	Long Reads (vamos)	4-6bp	12	11.9663865546218	0.236148696766842
chr3:172453129:ATTTTTAAATTTTAAATTT	19	Long Reads (vamos)	16bp+	3	2.98684210526316	0.0131578947368421
chr3:17245776:TATTTGAATTAT	12	Long Reads (vamos)	7-15bp	6	5.98837209302326	0.0116279069767442
chr3:172475323:TTTTTTCTCTTTTCTTT	17	Long Reads (vamos)	16bp+	2	2.04301075268817	0.10682561944834
chr3:172490399:TTTC	4	Long Reads (vamos)	4-6bp	16	15.5606060606061	2.35507749248207
chr3:172490829:TTTTTATTATACTTTCAGTTCTAGAGTACATGTGCACAATGTGCAGGTTTGTTACATATGTACACATGTGCCATGTTCGTGTGCTGCACCCATTAACTCGTCATTTAACACTAGGTATATCTCCTAATGCTACCCCTCCCCCCTCCCCCACCCCACAACAGACTCCAGTGTGTGATGTTCCCCTTCCTGTGTCCAAGTGTTCTCATTGTTCAGTTCCTACCTATGAGTGACAACATGCGGTGTTTGGTTTTTTGTCCTTGCGATAGTTGGCTGAGAATGATGGTTTCCAGCTTCATCCATGTCCCTACAAAGGACATGAACTCATCATTTTTTATGGCTGCATAGTATTCCATGGTGTATATGTGCCACATTTTCTTTTTCTTTATTTTTTATAGCAGGATATGACTTTTTT	412	Long Reads (vamos)	16bp+	2	2	0
chr3:172492172:TTCTGTAGGTTCACTCTGATGG	22	Long Reads (vamos)	16bp+	2	2	0
chr3:172498080:TTAT	4	Long Reads (vamos)	4-6bp	5	5.47826086956522	0.549961861174676
chr3:172498816:AAAC	4	Long Reads (vamos)	4-6bp	9	9.56190476190476	6.38315018315018
chr3:172501010:AATA	4	Long Reads (vamos)	4-6bp	12	11.6287878787879	1.28863058061531
chr3:172503155:TGTGTGTGTGTCTGCA	16	Long Reads (vamos)	16bp+	2	2.28181818181818	0.204253544620517
chr3:172508295:AAAAAAAACA	10	Long Reads (vamos)	7-15bp	2	2.08130081300813	0.124483539917366
chr3:172508894:GAAA	4	Long Reads (vamos)	4-6bp	10	10.0232558139535	0.851017441860465
chr3:172514376:CTTTCCTCTTAT	12	Long Reads (vamos)	7-15bp	3	3.0188679245283	0.0567834681042228
chr3:172524328:TTTC	4	Long Reads (vamos)	4-6bp	30	29.0373134328358	11.8858152844799
chr3:172526042:TTTTGAGACAGAGTCTCACTTTGTTGCCCAGGCTGGAGTGCAGTGGTGGGATCTCGGCTTACTGCAACTTCCGCCTCCCAGGTTCAAGAGATTCTCGTGTCTCAGCCTCCTGAGTAGCTGGGATTACAGCTGTGCACCACCATGCCTGGCTAATGTTTTGTAGTTTTAGTAGAGACGGGGTTTCACCATGTTGGTCAGGCTGGTCTTGAACTCCTGACCTCAAGTGATCCACCCTCCTCAGCCTCCCAAAGTGCTGAGATTACAGGC	267	Long Reads (vamos)	16bp+	2	2	0
chr3:172527813:TGAAGATTTT	10	Long Reads (vamos)	7-15bp	3	2.97647058823529	0.023249299719888
chr3:172530114:CACACAGTCACTTTGGTAGCAATATAACTGCTTCCACCATGGGATACACATGTCACAGCTGCAACACTGGTGCCACCTACACTAGCCATCAGAGGCTGCTCCTAGAACCAGTGACACTGCTGTTTCTGGAAACTGAATACA	141	Long Reads (vamos)	16bp+	3	3.01428571428571	0.0142857142857143
chr3:172531271:GGCCAGGTGTGGTGGCTCATGCCTGTAATCCCAGCACTTTGGGAGGCTGAGGCGGGCATATCACCTGAGGTCAGGAGTTTGAGACCAGCCTGGCCAACATGGTGAAACTCTGCCTCTACTAAAAATACAAAAAAATTAGCTGGGCATGGTGGTGCTTGCCTGTAGTCCCAGCTACATGGGAGGCTGAGATATGAGAATTGCTTGAACCCTGGAGGTGGAAGTTACAGTGAGCCAAGGTCTCATCACTGCACGCCAGCCTGGGCAACAGAACTAGACTCCATCTCAATTAAAAAATAAAAAATTAAA	306	Long Reads (vamos)	16bp+	2	2.01020408163265	0.0102040816326531
chr3:172542211:AGAATATAAGAAGGCAGAGTT	21	Long Reads (vamos)	16bp+	2	2	0
chr3:172542695:TTA	3	Long Reads (vamos)	2-3bp	11	11.0737704918033	6.5647608725105
chr3:172544039:ACCTTGGTATATTACAAG	18	Long Reads (vamos)	16bp+	2	2	0
chr3:172544635:GGCTTTAATTTGCATTTCCTCATAATGG	28	Long Reads (vamos)	16bp+	2	2	0
chr3:172545443:AAAT	4	Long Reads (vamos)	4-6bp	12	11.7109375	1.78192667322835
chr3:172546600:AAGAGGTGAA	10	Long Reads (vamos)	7-15bp	3	2.98823529411765	0.0355742296918767
chr3:172547757:TTTA	4	Long Reads (vamos)	4-6bp	10	10.11	0.19989898989899
chr3:172554402:ATATATGTATTAT	13	Long Reads (vamos)	7-15bp	2	2	0
chr3:172555048:TAATAACTCAATAATGT	17	Long Reads (vamos)	16bp+	2	2	0
chr3:172561044:CATGCATGTTACTGCCCCCGTCTCCCTGCGAGGTAAGACATAGAGATGGAAGACAGTGATATTGATGAT	69	Long Reads (vamos)	16bp+	2	1.98648648648649	0.0135135135135135
chr3:17256373:CTCATTGTGTTATATATATAATATATATATAAA	33	Long Reads (vamos)	16bp+	3	3.07339449541284	0.0686374447842338
chr3:172564061:CCTCTCTTT	9	Long Reads (vamos)	7-15bp	6	5.96153846153846	0.409361955873584
chr3:172565759:TTTTA	5	Long Reads (vamos)	4-6bp	6	6.04615384615385	0.338938580799046
chr3:172566072:ATTTTTAA	8	Long Reads (vamos)	7-15bp	5	4.98214285714286	0.0897683397683398
chr3:172572828:AAAT	4	Long Reads (vamos)	4-6bp	6	5.87640449438202	0.245914198161389
chr3:172573374:CACACACACACACACC	16	Long Reads (vamos)	16bp+	2	1.96703296703297	0.0322344322344322
chr3:172574424:GGTGACAAACCAATCT	16	Long Reads (vamos)	16bp+	2	2	0
chr3:172574886:TGGCTGCTTAAGCATGG	17	Long Reads (vamos)	16bp+	2	1.99009900990099	0.0299009900990099
chr3:172584493:AAAGAAAAAAATAAG	15	Long Reads (vamos)	7-15bp	3	3.02362204724409	0.19785026871641
chr3:172596019:AATCTTGTAGGCTTGGAG	18	Long Reads (vamos)	16bp+	2	2	0
chr3:172596146:AGAAATAGAAACGAAT	16	Long Reads (vamos)	16bp+	3	2.96341463414634	0.0356820234869015
chr3:172600590:TATCTCTATCCTGAATACCTG	21	Long Reads (vamos)	16bp+	2	2	0
chr3:172600710:TTTCTTTTTTTTC	13	Long Reads (vamos)	7-15bp	3	2.8134328358209	0.52884075861295
chr3:172602904:TTCTAATG	8	Long Reads (vamos)	7-15bp	6	6.03030303030303	0.213358070500928
chr3:172607263:AAACTCCATCTCAAAAAAAAGAAAAAAA	28	Long Reads (vamos)	16bp+	2	1.93939393939394	0.0575139146567718
chr3:172611805:AATA	4	Long Reads (vamos)	4-6bp	9	8.42	0.62989898989899
chr3:172613969:TGAGTGTTCAGCTCCTAGCAGAGAGGAGACCCTAGAGTAGGGAGCTCCTCTTTGCAGGCAGGTCATCCCGT	71	Long Reads (vamos)	16bp+	2	2	0
chr3:17261544:CTCATTGAACCCTTGACATCCCAGGCTCAAGTGATCCTCCCACCTCTGC	49	Long Reads (vamos)	16bp+	2	2	0
chr3:172623315:AAAAG	5	Long Reads (vamos)	4-6bp	8	7.47727272727273	1.36589174184594
chr3:17263366:AAAAAAAAAAAAGAGAAAG	19	Long Reads (vamos)	16bp+	4	3.95121951219512	0.587764894042383
chr3:172637491:CTGTAATCCCAGCACTTTGGGAGGCTGAGGCAGGTGGATCACTTGAGATCAGGAATTCAAGACCAGCCTGGCCAACATGGTGAAACCCCATCTCTACTAAAAATACAAAAAAAGGGCCAGGTGCGGTGGCTTAGGT	136	Long Reads (vamos)	16bp+	2	2.24719101123596	0.188202247191011
chr3:172640492:TTTA	4	Long Reads (vamos)	4-6bp	8	8.14728682170543	0.360949612403101
chr3:172642603:AAAAGAAAAAAA	12	Long Reads (vamos)	7-15bp	3	2.8974358974359	0.454907161803714
chr3:172644071:GACTCTAGGGCTTTTGAGT	19	Long Reads (vamos)	16bp+	12	11.8	0.504477611940298
chr3:172649222:TATATATACACACACACA	18	Long Reads (vamos)	16bp+	2	2.0531914893617	0.0509036833676504
chr3:172650226:AAAAAAAAAAAAATCAGCCGGGCATGGTGGCGGGCGCCTGTAGTCCCAGCTACTTGGGAGGCTGAGGCAGGAGAATGGCATGAACCCTGGAGGCAGAGCTTGCAGTGAGCTGAGACTACGCCACTGCACTCCAGCCTGGGCGACAGAGTGAGACTCCGTCTCAAA	165	Long Reads (vamos)	16bp+	3	3.26605504587156	0.197077811756711
chr3:172653708:TTTGTT	6	Long Reads (vamos)	4-6bp	13	12.6159420289855	2.95361260975352
chr3:172671490:ACACACACATAC	12	Long Reads (vamos)	7-15bp	3	3.42	0.367272727272727
chr3:172671592:ATATATAATTACACATGCACATATCAGGTGTATATAAATGTAGCATGTATATATACATACACACATGCACACAGGCACACACATACTTGTTAC	93	Long Reads (vamos)	16bp+	2	1.98717948717949	0.0128205128205128
chr3:172675302:AAAT	4	Long Reads (vamos)	4-6bp	9	9.38655462184874	1.2899871813132
chr3:172678012:CTGTCATTATTTTAAAC	17	Long Reads (vamos)	16bp+	2	1.9875	0.0125
chr3:172679125:AAGGAAGGAGG	11	Long Reads (vamos)	7-15bp	2	2.04054054054054	0.0668271010736764
chr3:172689872:TTTTTTA	7	Long Reads (vamos)	7-15bp	7	6.99242424242424	0.511392551468887
chr3:172691965:AAAG	4	Long Reads (vamos)	4-6bp	6	5.18095238095238	1.38040293040293
chr3:172703554:ATGCTATTTTAAA	13	Long Reads (vamos)	7-15bp	2	2	0
chr3:172717380:ATACAAACTATATA	14	Long Reads (vamos)	7-15bp	3	3	0
chr3:172723812:AGATGGGTACGACCATAGAACAGG	24	Long Reads (vamos)	16bp+	2	2	0
chr3:172728015:CTTTTCTTTTTTTTTT	16	Long Reads (vamos)	16bp+	2	2.16260162601626	0.202852192456351
chr3:172735418:TTTTTTTGAGACGGAGTCTCGCTCTGTCGCCCAGGCTGGAGTGCAGTGGCGCGATCTCGGCTCACTGCAAGCTCCGCCTCCCGGGTTCACGCCATTCTCCTGCCTCAGCCTCCCGAGTAGCTGGGACTACAGGCGCCCGCTACCACGCCCGGCTAATTTTTTGTATTTTTAGTAGAGACGGG	182	Long Reads (vamos)	16bp+	2	2	0
chr3:172736533:ACCATCCTGGCTAAC	15	Long Reads (vamos)	7-15bp	2	2	0
chr3:172738453:AAAAA	5	Long Reads (vamos)	4-6bp	8	8.52554744525547	3.38353370545298
chr3:172747067:TTCTTCTATTTCA	13	Long Reads (vamos)	7-15bp	2	2	0.0285714285714286
chr3:172752002:TTATTAATCATCTGCTTTCGATCATCTGCTATGCTCCCTCCCTT	44	Long Reads (vamos)	16bp+	2	1.98611111111111	0.0138888888888889
chr3:17275607:ATATCCCTTATATGTTTAATATATATCTAATGAAATAAGATGTC	44	Long Reads (vamos)	16bp+	2	2	0
chr3:172760427:TTTTC	5	Long Reads (vamos)	4-6bp	7	6.90625	0.936023622047244
chr3:172793149:TTTTTATTTA	10	Long Reads (vamos)	7-15bp	4	3.73275862068966	0.197526236881559
chr3:172802094:TTTTGT	6	Long Reads (vamos)	4-6bp	6	6.17460317460317	0.577269841269841
chr3:172803743:CTTTT	5	Long Reads (vamos)	4-6bp	14	14.1428571428571	1.81942857142857
chr3:172809737:AATAAGCACAACT	13	Long Reads (vamos)	7-15bp	2	1.98550724637681	0.0144927536231884
chr3:172828829:TGCCTGAGAGACGAG	15	Long Reads (vamos)	7-15bp	3	2.97849462365591	0.0212716222533894
chr3:172835169:AATGTTAATTAGTGTTCTTATTGT	24	Long Reads (vamos)	16bp+	2	1.98701298701299	0.012987012987013
chr3:172841141:TCCT	4	Long Reads (vamos)	4-6bp	23	23.4296296296296	5.18717523493643
chr3:172859520:AATAGTAATAATAATAA	17	Long Reads (vamos)	16bp+	2	2	0
chr3:172867275:TCCACACTCTGTATCTAGCTAATCTAGTGGGGACGTGGAGAACCTTTGT	49	Long Reads (vamos)	16bp+	3	3.00961538461538	0.00961538461538462
chr3:172877934:AAAAAAAAAAAAAG	14	Long Reads (vamos)	7-15bp	2	2.24271844660194	0.244431753283838
chr3:172878370:TGTCTAATTTCTTTCA	16	Long Reads (vamos)	16bp+	3	2.98863636363636	0.0343521421107628
chr3:172886404:TCAGAATATATATGCATATATAT	23	Long Reads (vamos)	16bp+	2	2	0
chr3:172890950:TATATATATACATATATATATATAATATGTG	31	Long Reads (vamos)	16bp+	1	1.11688311688312	0.10457963089542
chr3:172900627:TGTTTGTTTTTGTT	14	Long Reads (vamos)	7-15bp	2	2.15315315315315	0.130876330876331
chr3:172936682:TTTA	4	Long Reads (vamos)	4-6bp	11	11.1428571428571	0.744588744588745
chr3:17294195:ATTT	4	Long Reads (vamos)	4-6bp	7	7.37362637362637	0.436630036630037
chr3:172960864:CTTT	4	Long Reads (vamos)	4-6bp	7	8.07407407407407	14.4571586511885
chr3:172960891:TCTTTCTT	8	Long Reads (vamos)	7-15bp	24	24.3308823529412	13.6304466230937
chr3:172975468:CTCTGAAATCCTTATAAAA	19	Long Reads (vamos)	16bp+	2	2.01904761904762	0.0188644688644689
chr3:172982695:CCAGTTTTATTT	12	Long Reads (vamos)	7-15bp	2	1.98850574712644	0.0114942528735632
chr3:172990980:AAGGGCAAAAGAAAACA	17	Long Reads (vamos)	16bp+	2	2	0
chr3:172999390:TTTC	4	Long Reads (vamos)	4-6bp	10	10.2113821138211	1.87298413967746
chr3:172999761:CCTGGCTAGAAACATCAATTTTATTAATCTTTTCAAAGCACTA	43	Long Reads (vamos)	16bp+	2	2	0
chr3:173003276:TAAATATACTTAATATGCTCA	21	Long Reads (vamos)	16bp+	2	2	0
chr3:173009184:TGGAGAGAAAACA	13	Long Reads (vamos)	7-15bp	2	1.98850574712644	0.0347500668270516
chr3:17301103:TTTATAGTGTTTTAGCTATTAATGCAATTTACAAGACAAATAAAAGGTATGTTATGTTTAAAATAGAGACCATGTT	76	Long Reads (vamos)	16bp+	2	2	0
chr3:173015046:TCTTTTTTCTTTTTTC	16	Long Reads (vamos)	16bp+	2	1.91964285714286	0.182673745173745
chr3:173017308:GCAGATATACCTAATTCA	18	Long Reads (vamos)	16bp+	2	2	0
chr3:173021722:TTTA	4	Long Reads (vamos)	4-6bp	12	11.9911504424779	3.61599241466498
chr3:173027974:CCTT	4	Long Reads (vamos)	4-6bp	27	26.6484375	13.0959030511811
chr3:173029413:TTTG	4	Long Reads (vamos)	4-6bp	10	10.2372881355932	0.917572070114443
chr3:173030057:CTAT	4	Long Reads (vamos)	4-6bp	11	11.3008849557522	0.855088495575221
chr3:173034352:TTAGAGTCTGAAAATTAGAGGGATTTTTGATG	32	Long Reads (vamos)	16bp+	2	2	0
chr3:173043699:CAAGTTTCAATCTATTGCCATTTCCTA	27	Long Reads (vamos)	16bp+	3	2.98958333333333	0.0104166666666667
chr3:173052101:TGGGATAATGTGGAAGTCATT	21	Long Reads (vamos)	16bp+	2	1.96590909090909	0.033307210031348
chr3:173053983:TATATCAACATAAATTTTACA	21	Long Reads (vamos)	16bp+	2	1.93258426966292	0.063585291113381
chr3:173057095:TTTTC	5	Long Reads (vamos)	4-6bp	7	7.19847328244275	2.08338226658837
chr3:173059408:TTATCTTACTTTTTCTTATTCA	22	Long Reads (vamos)	16bp+	4	3.69827586206897	0.212518740629685
chr3:173074992:AAAAAAAAAAAAAAA	15	Long Reads (vamos)	7-15bp	3	3.15503875968992	0.31952519379845
chr3:173087998:TTTC	4	Long Reads (vamos)	4-6bp	24	24.1832061068702	11.5046388725778
chr3:173088566:ATTTTTTTGGTTGTTTA	17	Long Reads (vamos)	16bp+	2	1.97435897435897	0.0253080253080253
chr3:173099224:TGAGAGAAAGAGACAGAAAGAGAGAGAGAGAG	32	Long Reads (vamos)	16bp+	2	2.22429906542056	0.175630400282137
chr3:173105741:CTTCATCCCTCCCTCTCTCC	20	Long Reads (vamos)	16bp+	5	4.88034188034188	0.106248157972296
chr3:173139985:AAAC	4	Long Reads (vamos)	4-6bp	9	8.76146788990826	0.498131158681617
chr3:173143334:TTTTTACTTGGTTTA	15	Long Reads (vamos)	7-15bp	4	3.93055555555556	0.0937010954616588
chr3:173155124:CCTTCCTTCCCT	12	Long Reads (vamos)	7-15bp	3	3.06666666666667	0.152808988764045
chr3:173160441:AGAGACATGGAGAGAAGGGGTTGGGGGTGCTTGCCCCCAGGAAAGTGGAGAAGGGGTAGAGACATGGAGAGAAGGAGTCAGGAGGTTCTTTCCTCCTGGAAAAGCAGATAAGGGGT	116	Long Reads (vamos)	16bp+	2	2	0
chr3:173165830:TAGATAGACAGATAGAAA	18	Long Reads (vamos)	16bp+	2	2	0
chr3:17317139:TAGCAACATATAATTAGAA	19	Long Reads (vamos)	16bp+	2	2	0
chr3:173202183:TCTT	4	Long Reads (vamos)	4-6bp	24	24.4621848739496	9.19982908417604
chr3:173211816:TATC	4	Long Reads (vamos)	4-6bp	18	17.7	1.4218487394958
chr3:173215440:TTTTTGTTGTTTT	13	Long Reads (vamos)	7-15bp	2	2.27184466019417	0.19988577955454
chr3:173224210:TCTT	4	Long Reads (vamos)	4-6bp	22.5	21.7727272727273	9.0396163469558
chr3:173226247:ACTTTAGAGAAATAAAT	17	Long Reads (vamos)	16bp+	2	1.98591549295775	0.0426559356136821
chr3:173227524:AATAAAGCAAAATCAC	16	Long Reads (vamos)	16bp+	2	1.98717948717949	0.0128205128205128
chr3:173233162:GGCGGGCGGATTCAGAGGCC	20	Long Reads (vamos)	16bp+	2	2	0
chr3:173239580:TTA	3	Long Reads (vamos)	2-3bp	13	12.6486486486486	0.993611793611794
chr3:173241397:CTTTTTTT	8	Long Reads (vamos)	7-15bp	5	4.86178861788618	0.857790217246435
chr3:173249307:AGACAGAGACCCTGCAGTGGGGCTAC	26	Long Reads (vamos)	16bp+	2	1.98648648648649	0.0135135135135135
chr3:173249843:TGCAAAAGAGAAAGAGTAA	19	Long Reads (vamos)	16bp+	2	1.98611111111111	0.0138888888888889
chr3:173274680:AAAC	4	Long Reads (vamos)	4-6bp	7	7.0546875	0.713521161417323
chr3:173281648:GCCGGAAGACACCTACCCTGGCCGGAAGACAAGTATCCCTGAAGATCGAGAAA	53	Long Reads (vamos)	16bp+	2	2	0
chr3:173284949:AAAAAAAAAAG	11	Long Reads (vamos)	7-15bp	2	2.08403361344538	0.179319185301239
chr3:173286799:AGAG	4	Long Reads (vamos)	4-6bp	13	12.9626865671642	2.57754460778813
chr3:173293417:AAAAAGATTAAAAC	14	Long Reads (vamos)	7-15bp	3	2.97849462365591	0.043010752688172
chr3:173293702:GTTATGTGTTAT	12	Long Reads (vamos)	7-15bp	3	2.97959183673469	0.0408163265306122
chr3:173304910:CACAGATCAAATTGTA	16	Long Reads (vamos)	16bp+	3	2.97435897435897	0.0253080253080253
chr3:173308612:TCCAGTGGTATATTTAAGCATTTGA	25	Long Reads (vamos)	16bp+	2	2	0
chr3:173312867:TTTTTTTGTTTG	12	Long Reads (vamos)	7-15bp	2	2.00990099009901	0.0099009900990099
chr3:173315320:CTCTAATGTTTCTTCCTG	18	Long Reads (vamos)	16bp+	3	3.01111111111111	0.0111111111111111
chr3:173317433:ATTTGTGTATACGT	14	Long Reads (vamos)	7-15bp	3	2.93023255813953	0.112722298221614
chr3:173323784:TATATATATATACATACATGCA	22	Long Reads (vamos)	16bp+	2	2	0
chr3:173336675:GTGGCAAATATAGTTATAATGGTGGTATTGATTTTGTTTTA	41	Long Reads (vamos)	16bp+	2	2	0
chr3:173348334:TTTTTG	6	Long Reads (vamos)	4-6bp	5	5.304	1.87458064516129
chr3:173348702:TTTCTCTCTTTTGGTTTTCGTTTG	24	Long Reads (vamos)	16bp+	2	1.98780487804878	0.0121951219512195
chr3:173354076:ATATAAATATAT	12	Long Reads (vamos)	7-15bp	3	2.76595744680851	0.181194234728895
chr3:173358317:ATATATATATATCGAG	16	Long Reads (vamos)	16bp+	5	4.95192307692308	0.0850448095593727
chr3:173366824:CATAGAGCATACTATGAATTACATATTTACTCATT	35	Long Reads (vamos)	16bp+	2	2	0
chr3:173367437:ATATATACATATCTATAATATTATATATAATATATATGATATATACATATCCATATATAATAT	63	Long Reads (vamos)	16bp+	4	4.01333333333333	0.0133333333333333
chr3:173370610:CTTTGTTTTTTCTT	14	Long Reads (vamos)	7-15bp	3	3.0625	0.149211711711712
chr3:173372102:TATTTCCT	8	Long Reads (vamos)	7-15bp	3	2.94366197183099	0.0539235412474849
chr3:173388524:TGTTTGTGTTTTGTATATG	19	Long Reads (vamos)	16bp+	2	2.23469387755102	0.181464338312645
chr3:173405:GTATATACTTATGTGTATATATGTATATATTTATAT	36	Long Reads (vamos)	16bp+	3	2.60714285714286	0.240669240669241
chr3:173406018:TGTATCATATAACTTTAAGATTTAT	25	Long Reads (vamos)	16bp+	2	2	0
chr3:173406479:AATATATATATGAATC	16	Long Reads (vamos)	16bp+	6	5.93693693693694	0.0596232596232596
chr3:173409430:CTAGAAAACGTGTCACTGGCCC	22	Long Reads (vamos)	16bp+	2	1.98571428571429	0.0142857142857143
chr3:173418179:ATAATTATAATATAATTGGAAGAT	24	Long Reads (vamos)	16bp+	2	2.21052631578947	0.167973124300112
chr3:173419323:GGGGGATTATCTTGGGGCTGACATCTTTCCAGCAGGAA	38	Long Reads (vamos)	16bp+	2	1.98591549295775	0.0140845070422535
chr3:173419972:AAAAT	5	Long Reads (vamos)	4-6bp	8	8.04	0.716129032258065
chr3:173422077:TATATATATGTGTGTATATATATG	24	Long Reads (vamos)	16bp+	2	2	0.019047619047619
chr3:173424030:AAGCTGAACACCATGTGG	18	Long Reads (vamos)	16bp+	2	2	0
chr3:173443299:TATATATACTA	11	Long Reads (vamos)	7-15bp	4	4.20967741935484	0.183320220298977
chr3:173444751:ATATACATGTGT	12	Long Reads (vamos)	7-15bp	3	3.01869158878505	0.0939869511549991
chr3:173445267:CAAAAAAAAAAAA	13	Long Reads (vamos)	7-15bp	2	1.80833333333333	0.18984593837535
chr3:173445390:GTTAATTAAAGATTAA	16	Long Reads (vamos)	16bp+	2	1.9873417721519	0.0126582278481013
chr3:173446040:TTTTTTTCTTTT	12	Long Reads (vamos)	7-15bp	2	2.33628318584071	0.278761061946903
chr3:173455700:TATATATGTGTG	12	Long Reads (vamos)	7-15bp	7	6.5655737704918	0.297317436661699
chr3:173457173:CATTATCATTATCATCAC	18	Long Reads (vamos)	16bp+	3	2.98888888888889	0.0111111111111111
chr3:173458252:TTTTG	5	Long Reads (vamos)	4-6bp	7	7.03174603174603	0.430984126984127
chr3:173466353:AAAAAATAAAAA	12	Long Reads (vamos)	7-15bp	2	1.96969696969697	0.0500927643784787
chr3:173475869:TTAATTGGGTCTA	13	Long Reads (vamos)	7-15bp	2	2	0
chr3:173486755:AAAACAGTTCAACTTTTGCCTGTTATCATCTTTATTGTAACTAATATGTATGTTTCATTAATTTCTGTTCAAATAGAAGAAGCTTCTTTCTAATAAATTAATATTATATTTAAAAATCTTAGCATCTTAAGTTTCAAGTTTAGTTCATTCTTTTTAAACTTTTCTTATTTTCTGATATATGCATTTAAGCTTATGACTACTCCTCTAAGT	210	Long Reads (vamos)	16bp+	2	2	0
chr3:173488067:TTCTACTTTTTAGTGTTAACATTAGAT	27	Long Reads (vamos)	16bp+	2	2	0
chr3:173497389:AAAT	4	Long Reads (vamos)	4-6bp	8	8.34313725490196	0.821685109687439
chr3:173517750:TATC	4	Long Reads (vamos)	4-6bp	19	18.6693548387097	1.96295567794388
chr3:17351960:AACGTTTCATCT	12	Long Reads (vamos)	7-15bp	2	2.04166666666667	0.0404929577464789
chr3:173525230:TTG	3	Long Reads (vamos)	2-3bp	11	10.5233644859813	0.761241403632516
chr3:173545057:TTGTT	5	Long Reads (vamos)	4-6bp	8	7.78832116788321	0.638686131386861
chr3:173550629:AACCTGCAATGTCTTTTTGAGACCATTAGACAACTACTTACTGAAGTTAATTTTACTA	58	Long Reads (vamos)	16bp+	1	1.46534653465347	0.251287128712871
chr3:173550910:CGATTTTTCTCCCTATACACATGACAGCTT	30	Long Reads (vamos)	16bp+	2	2	0
chr3:173551336:GCTAATATCTGTATTATGGATTC	23	Long Reads (vamos)	16bp+	2	2	0
chr3:173558042:TTCTCCACCTTAAAGATACAGTTGCATTGTCTTCTTACTTGTATTATTTCTGATAGAATATCAGATGTTATT	72	Long Reads (vamos)	16bp+	2	1.99029126213592	0.00970873786407767
chr3:173560323:AAGAAAAGAAGCAAGG	16	Long Reads (vamos)	16bp+	5	5.07207207207207	0.212940212940213
chr3:173568128:TTTCC	5	Long Reads (vamos)	4-6bp	27	26.587786259542	5.96723429242513
chr3:17357384:CAAAAGAGTGGGAGTGAAAAGT	22	Long Reads (vamos)	16bp+	2	2	0
chr3:173574062:AAAAAAAAAAAA	12	Long Reads (vamos)	7-15bp	3	3.4017094017094	0.759652225169467
chr3:173575188:AAAAATA	7	Long Reads (vamos)	7-15bp	5	4.96923076923077	0.433154442456768
chr3:173576282:TAATATTTT	9	Long Reads (vamos)	7-15bp	3	3	0
chr3:173586672:AACCCAATTGTTAGTTTTAAGGCGATATCTGAGAAGCTAGGTTAGTCTCTTTTTACTCTGCTAT	64	Long Reads (vamos)	16bp+	2	2	0
chr3:173588272:TTTCTAAGAAAAATGA	16	Long Reads (vamos)	16bp+	2	2	0
chr3:173614196:GAGCAGGGGCAGGGGGATAAGTAT	24	Long Reads (vamos)	16bp+	2	2	0
chr3:173614477:ACCATCTTTCTCAGCGC	17	Long Reads (vamos)	16bp+	3	2.68	0.21979797979798
chr3:173618817:AGTGAGAGATAAAGCTGGC	19	Long Reads (vamos)	16bp+	2	2	0
chr3:173621410:ATAAAATATTGAATTGTG	18	Long Reads (vamos)	16bp+	2	2.09302325581395	0.0853625170998632
chr3:173631429:GTGTATGTGAATCTGT	16	Long Reads (vamos)	16bp+	2	1.98648648648649	0.0135135135135135
chr3:173632835:TGTTTTTTTTTT	12	Long Reads (vamos)	7-15bp	3	2.71653543307087	0.522184726909136
chr3:17363537:TTTTTCTTT	9	Long Reads (vamos)	7-15bp	4	3.688	0.34541935483871
chr3:173639853:CTTCTCCTTCCTTTCTTGCTCTCTCTTTCATCTC	34	Long Reads (vamos)	16bp+	2	2	0
chr3:173649347:TTACAAGTTACATGTCTATGTAACTA	26	Long Reads (vamos)	16bp+	2	2	0
chr3:173649406:ATGTCAAAACAT	12	Long Reads (vamos)	7-15bp	3	2.98850574712644	0.0114942528735632
chr3:173659751:TGTGCGTGTGTA	12	Long Reads (vamos)	7-15bp	3	2.73913043478261	0.212051868802441
chr3:17366290:CAAA	4	Long Reads (vamos)	4-6bp	13	12.7067669172932	1.3300296195033
chr3:173668598:TTTCTTTTTACTTTTCT	17	Long Reads (vamos)	16bp+	2	2.51239669421488	0.401928374655647
chr3:173675823:CTCT	4	Long Reads (vamos)	4-6bp	23	22.5114503816794	7.09794480328832
chr3:173677006:AGAGCATATTAAATTTCC	18	Long Reads (vamos)	16bp+	2	1.96341463414634	0.0356820234869015
chr3:173684003:ATTTACACAGTAAAC	15	Long Reads (vamos)	7-15bp	2	1.95238095238095	0.0458978772231784
chr3:173695616:TTTAAAAATCTTATAC	16	Long Reads (vamos)	16bp+	2	2	0
chr3:17370233:CAAAAAATTATAAAGCATTT	20	Long Reads (vamos)	16bp+	2	2	0
chr3:173706019:AATAAGTAAA	10	Long Reads (vamos)	7-15bp	3	2.97333333333333	0.0263063063063063
chr3:173722738:AATGATAATATTACCATCATT	21	Long Reads (vamos)	16bp+	2	2	0
chr3:173744282:TTTTCTTCCCTTCC	14	Long Reads (vamos)	7-15bp	2	1.97777777777778	0.0219725343320849
chr3:173747187:ATATATATTTAAATATATATATCTTTAAGT	30	Long Reads (vamos)	16bp+	8	7.56349206349206	0.375936507936508
chr3:173753928:ATAAT	5	Long Reads (vamos)	4-6bp	10	10.5161290322581	2.15420928402832
chr3:173753997:TTTTTTT	7	Long Reads (vamos)	7-15bp	6	6.25735294117647	0.518464052287582
chr3:173777607:TCTA	4	Long Reads (vamos)	4-6bp	11.5	13.1203703703704	7.9199550017307
chr3:173790149:TATATATGTGTG	12	Long Reads (vamos)	7-15bp	3	3.06493506493507	0.114149008885851
chr3:173797667:AAAAAAAAAAAACAAGAAGCAAACAAGCA	29	Long Reads (vamos)	16bp+	4	4.44347826086956	1.52967200610221
chr3:17379811:AACAATTAATAAGAATAG	18	Long Reads (vamos)	16bp+	2	2	0
chr3:173803236:TATTTTAAAAATTTAAGAAG	20	Long Reads (vamos)	16bp+	3	3	0
chr3:173812741:TATATATATATGTGTGTGTA	20	Long Reads (vamos)	16bp+	3	3.02150537634409	0.0212716222533894
chr3:173814160:AGTGCTCATAACTTCTATA	19	Long Reads (vamos)	16bp+	2	2	0
chr3:173814979:TTTTC	5	Long Reads (vamos)	4-6bp	28	27.4179104477612	2.83155650319829
chr3:173815978:AATTAATTATAAT	13	Long Reads (vamos)	7-15bp	3	3	0
chr3:173817695:TATAATATAGTAATC	15	Long Reads (vamos)	7-15bp	2	2	0
chr3:173818226:AATGACATTAAACAAATGAACAAAACATTG	30	Long Reads (vamos)	16bp+	2	2	0
chr3:173823600:AAAATTAAATAAAGT	15	Long Reads (vamos)	7-15bp	2	2	0
chr3:173824561:TGTGTATGACATG	13	Long Reads (vamos)	7-15bp	2	1.88235294117647	0.104834012813046
chr3:173835723:AATCAAAGAATATAAATGTTTCCTT	25	Long Reads (vamos)	16bp+	2	2	0
chr3:173839394:TTTTTTTG	8	Long Reads (vamos)	7-15bp	6	5.796875	0.446604330708661
chr3:173845545:AGAT	4	Long Reads (vamos)	4-6bp	28	28.2380952380952	1.91085714285714
chr3:173857671:ATTGGGCTACATTGAGCATCTTCAGGGTGTTACTCTTTCCTTATTTTACTATCCAAGAGCTCCAGAATCCCTTTATTCCCCATCCCAAGGCCACTTAAAAAATTACTAAGTGAACAATTACTAAAAATTGCTACTAGAATGAATATATTTAAAAATATGCTTAAATTTCAGTATTGTCCTATACAAAACCATTTCTCTTCGTAGGAAGAGAACTATTTC	219	Long Reads (vamos)	16bp+	2	2.01369863013699	0.0692541856925419
chr3:173859772:TTCAAGATGTTTTCTTG	17	Long Reads (vamos)	16bp+	2	2.01333333333333	0.0133333333333333
chr3:173861515:TATATACACACACACA	16	Long Reads (vamos)	16bp+	4	3.94285714285714	0.227472527472527
chr3:173870142:ATGTAATGAATATAC	15	Long Reads (vamos)	7-15bp	2	2.01282051282051	0.0128205128205128
chr3:173877115:AAGTGATCGATTTTAATTACTAGTACT	27	Long Reads (vamos)	16bp+	3	3	0.0204081632653061
chr3:173878623:ATACATATATAAGTGTGTGTATATATATACAC	32	Long Reads (vamos)	16bp+	3	3.14	0.121616161616162
chr3:173882734:GCTGTTTCACTTACTGATATTTGTGTGCTTACTATAGTAGCACTTCCAATTTCCTTCAAGAACATTTTCTTTGTATTCACAACTGGGCTGTTTAGTGCAAGAGATCTAGCTTTCACCCTATCTTGACTTTTAACATGTCTTTCTCACTATGTTTAATCATTTCTAGGTTTTGATTAAAGTGAGACATGTGTGACTCTTCATTCCACTTGAACGCTTAGCAGCCATTGAGGAGTTATTAATTGGCCTGATTTTAATATT	258	Long Reads (vamos)	16bp+	2	1.93150684931507	0.0646879756468798
chr3:173888429:TTTTTATTCTTCTTTGTT	18	Long Reads (vamos)	16bp+	2	1.98630136986301	0.0136986301369863
chr3:173894130:ATAGCACTTATCACAGGGTGTTACAATTATTATTAT	36	Long Reads (vamos)	16bp+	2	1.98809523809524	0.0119047619047619
chr3:173894609:TTTCTTTTCTTTTT	14	Long Reads (vamos)	7-15bp	2	2.41880341880342	0.279988211022694
chr3:173907735:CACCACCCCCGGCTAATTTTTGTATTCTTAGTAGAGACGGGGTTTCACCATGTTGGCCAGGCTGGTCTCGAACTCCTGACCTCAGGTGATCCACCCGCCTCAGACTCCCAAAGTGCTGGGATTACAGGTGTGAGC	135	Long Reads (vamos)	16bp+	2	1.98888888888889	0.0111111111111111
chr3:173909653:ATTT	4	Long Reads (vamos)	4-6bp	10	9.81730769230769	0.306105302464526
chr3:173920803:AGAGAGAGAGAGAAAGGG	18	Long Reads (vamos)	16bp+	2	2.08181818181818	0.094161801501251
chr3:173921153:TATATATAATATATATACTATGCATGTATAATATATGGTATATATATGTAG	51	Long Reads (vamos)	16bp+	3	2.98571428571429	0.0142857142857143
chr3:173921341:ATTTGTAGTAATTTATTTTTTC	22	Long Reads (vamos)	16bp+	2	2	0
chr3:173922511:TTTCATAAAACTATTATAC	19	Long Reads (vamos)	16bp+	2	2	0
chr3:173924622:AAAAAT	6	Long Reads (vamos)	4-6bp	5	4.90909090909091	0.333333333333333
chr3:173929676:TTTTTTTC	8	Long Reads (vamos)	7-15bp	6	5.65873015873016	0.754603174603175
chr3:173931990:TGTTT	5	Long Reads (vamos)	4-6bp	11	10.9051724137931	0.243103448275862
chr3:173935593:CTCTCTGTCT	10	Long Reads (vamos)	7-15bp	7	6.61607142857143	0.761180823680824
chr3:173942109:TATATATAATATGTGTATA	19	Long Reads (vamos)	16bp+	5	4.71559633027523	0.464661909616038
chr3:173953517:TTTA	4	Long Reads (vamos)	4-6bp	13	12.8558558558559	0.579033579033579
chr3:173957550:TTTAGACTCCTAAACAATAATT	22	Long Reads (vamos)	16bp+	2	2	0
chr3:173968398:TATATC	6	Long Reads (vamos)	4-6bp	6	6.08411214953271	0.172103685417034
chr3:173977092:ACACACACACACACGC	16	Long Reads (vamos)	16bp+	3	2.93220338983051	0.115022454005505
chr3:173984470:ATTCAAATTACTATGTCTCTTTCTTAATTGGAG	33	Long Reads (vamos)	16bp+	2	2	0
chr3:173991907:GTTCTAGCAATTCTC	15	Long Reads (vamos)	7-15bp	2	1.98717948717949	0.0128205128205128
chr3:173993628:ATAG	4	Long Reads (vamos)	4-6bp	19	19.1056910569106	1.17726242836199
chr3:173995641:TTTTCTTTTTCTTTCATTC	19	Long Reads (vamos)	16bp+	2	2.368	0.234451612903226
chr3:173997339:ATCCATATTAATTG	14	Long Reads (vamos)	7-15bp	2	2	0
chr3:17401238:ATGTATGTGTATAATATACATATAT	25	Long Reads (vamos)	16bp+	6	5.83035714285714	0.214205276705277
chr3:174018356:AGTAAAGACAGGCATAGGAAATCACAAGAATATTGATTGGGGAAGTGATAAGTGTCCATGAAATCTTCACAATTTATGTTCAGAGATGGC	90	Long Reads (vamos)	16bp+	2	2	0
chr3:174026112:TTTATT	6	Long Reads (vamos)	4-6bp	5	5.0327868852459	0.0650318385042677
chr3:174031989:AAAGTTAAAAAACAAAATTC	20	Long Reads (vamos)	16bp+	2	1.99019607843137	0.00980392156862745
chr3:174032963:TATATAGATATAGATCTA	18	Long Reads (vamos)	16bp+	4	3.98958333333333	0.0104166666666667
chr3:174035309:ATTTCATTGATTATTGTCAT	20	Long Reads (vamos)	16bp+	2	2	0
chr3:174042703:AAATAAACATTTTTA	15	Long Reads (vamos)	7-15bp	2	1.98863636363636	0.0113636363636364
chr3:174047159:ATAATTCACC	10	Long Reads (vamos)	7-15bp	4	4.32407407407407	0.295863620629976
chr3:174053895:TCTGAAATTTTCAATATAAGGA	22	Long Reads (vamos)	16bp+	2	2	0
chr3:174064142:AAACAACAACAACAACAAA	19	Long Reads (vamos)	16bp+	2	2	0
chr3:174064599:TAATAAGGATATATGAGAATATGTATATGTA	31	Long Reads (vamos)	16bp+	2	2	0
chr3:174064851:TATATTAAGTACTA	14	Long Reads (vamos)	7-15bp	5	4.95833333333333	0.0404929577464789
chr3:174082546:AATAGTAAAAGAATATATAC	20	Long Reads (vamos)	16bp+	3	3	0
chr3:174086183:TATATTTATGTATGTGCATACATATA	26	Long Reads (vamos)	16bp+	16	16.6825396825397	2.1384126984127
chr3:174088757:AAAT	4	Long Reads (vamos)	4-6bp	13	12.8290598290598	1.00501031535514
chr3:17409076:TCATTTTACTGCACT	15	Long Reads (vamos)	7-15bp	2	2	0
chr3:174095999:AAAAAATAAATAAATAAAT	19	Long Reads (vamos)	16bp+	2	2.35353535353535	0.292104720676149
chr3:174105676:ATATCTATATCTATATCTAG	20	Long Reads (vamos)	16bp+	2	2.10891089108911	0.178019801980198
chr3:174120314:ATCTCTACTATAAAT	15	Long Reads (vamos)	7-15bp	2	1.98571428571429	0.0142857142857143
chr3:17412122:AAATGATTACTGCAAAGCACTCTGGTAGTACAGAGGGGAAAGAAATGGTTTGATACTTCAAAATTAAAACTTAGGATATAAAATAACAGTAGCACCATAGCCACTGAAATACTACTGCAAAGAATTGAGTAG	132	Long Reads (vamos)	16bp+	2	2	0
chr3:174122895:TGTAATAATAAATAAA	16	Long Reads (vamos)	16bp+	2	2.03614457831325	0.035263003232442
chr3:174125116:ATTCTAAGAGCAATGAAAAG	20	Long Reads (vamos)	16bp+	2	2	0
chr3:174132371:TAGGATATTGAAAATTTTTCCTTCATGTTTCTTTTCTTTTAA	42	Long Reads (vamos)	16bp+	2	2	0
chr3:174146093:TTCC	4	Long Reads (vamos)	4-6bp	15	14.4196428571429	4.20970077220077
chr3:174152249:TATATGTCTATCCTTCTATA	20	Long Reads (vamos)	16bp+	2	2	0
chr3:174154793:TTGTAGATAAAGATATTGTAGATAGATATATAGATA	36	Long Reads (vamos)	16bp+	3	2.92380952380952	0.0710622710622711
chr3:174154914:ATATATA	7	Long Reads (vamos)	7-15bp	14	14.741935483871	7.49383687385261
chr3:174162596:TATTCATTATAT	12	Long Reads (vamos)	7-15bp	2	2	0
chr3:174164823:TTCCAATGCTGTGTAAAATGACA	23	Long Reads (vamos)	16bp+	2	2	0
chr3:174172143:TCATATG	7	Long Reads (vamos)	7-15bp	7	7.04545454545455	0.0988323603002502
chr3:174176571:GTTTT	5	Long Reads (vamos)	4-6bp	6	5.90476190476191	0.231784279977051
chr3:17418641:AGTACTATAAAATAGCA	17	Long Reads (vamos)	16bp+	2	2	0
chr3:174190499:AAAATATTACACTTATTGATACAACTATGTTCACTGAAATCACTTTATTCAAAAATTACTATATTAACATATGCATGTATATT	83	Long Reads (vamos)	16bp+	2	2	0
chr3:174191337:AATCAAAGTACAGT	14	Long Reads (vamos)	7-15bp	2	2	0
chr3:174191783:TTTG	4	Long Reads (vamos)	4-6bp	8	7.94736842105263	0.56357708430368
chr3:174193801:GTTTAAAATATTTTCATTACAAATTCTTCTCTGACATT	38	Long Reads (vamos)	16bp+	2	2	0
chr3:174194447:AAAAAAAAAAAAAG	14	Long Reads (vamos)	7-15bp	2	2.14414414414414	0.142669942669943
chr3:174194848:TTTTTTC	7	Long Reads (vamos)	7-15bp	4	4.11904761904762	0.537714285714286
chr3:174201251:AGGAA	5	Long Reads (vamos)	4-6bp	8	8.08695652173913	0.360793287566743
chr3:174201340:AGGA	4	Long Reads (vamos)	4-6bp	12	11.96	3.39354838709677
chr3:174202976:TTTA	4	Long Reads (vamos)	4-6bp	12	11.5338983050847	0.507388092133855
chr3:174203324:CGTGCACAGAGGAAGTGTATT	21	Long Reads (vamos)	16bp+	2	1.98795180722892	0.0120481927710843
chr3:174211321:CAAGGCCCCACCAGAGCAGCTAGATACAGAGTGTCGATTGGTGCACTCACAAACCTTGAGCTAAACACAGGGTGCTGATTGGTGTATTTACAAACCTTGAGCTAGATATAAAGGTTCTCCACATCCCCATCAGATTAGTTAGATACAGAGTTTCGACACACAGGTTTTCCAAGGCCCCACCAGAGCAGCTAGATACAGAGTGTCGATTAGTGCACTCACAAACCTTGAGCTAAACACAGGGTGCTGATTGGTGTGTTTACAATCCCTGAGCTAGACATAAAGGTTCTC	288	Long Reads (vamos)	16bp+	3	2.64864864864865	0.22997542997543
chr3:17422334:TTTTGTT	7	Long Reads (vamos)	7-15bp	4	3.92857142857143	0.242857142857143
chr3:17422824:ATTATTGATTATATGCAACTAAGATACATACAAA	34	Long Reads (vamos)	16bp+	2	2	0
chr3:174232634:GGCCGAAAACAGGTAAATTAAGTTTAATGGCAAGACAGATTAAGAGAGA	49	Long Reads (vamos)	16bp+	2	2	0
chr3:174233486:ATA	3	Long Reads (vamos)	2-3bp	9	8.95901639344262	4.65119902452242
chr3:174239045:TTTCTTTCTTT	11	Long Reads (vamos)	7-15bp	4	3.95789473684211	0.18969764837626
chr3:174242845:CCAGTGCCAAAAATGTTGGCGA	22	Long Reads (vamos)	16bp+	3	2.98701298701299	0.012987012987013
chr3:174255637:TATT	4	Long Reads (vamos)	4-6bp	9	8.99115044247788	1.13384955752212
chr3:174258831:AGGAAGGAGAGG	12	Long Reads (vamos)	7-15bp	3	3.08247422680412	0.0972938144329897
chr3:17426563:ATTTTTAAACAATGACAGGC	20	Long Reads (vamos)	16bp+	2	2	0
chr3:174265763:TATATATATATGTGTATATATATA	24	Long Reads (vamos)	16bp+	2	1.92	0.0745945945945946
chr3:174265875:ATATGTAT	8	Long Reads (vamos)	7-15bp	14	14.2074074074074	1.10591487009397
chr3:174272665:GATA	4	Long Reads (vamos)	4-6bp	21	20.5403225806452	2.36421452924207
chr3:174283123:AAAAAAAGA	9	Long Reads (vamos)	7-15bp	4	3.90178571428571	0.19747425997426
chr3:174289897:TATA	4	Long Reads (vamos)	4-6bp	15	14.8203125	9.10919045275591
chr3:174296688:TGAGTGTGTTTTCATCACTGT	21	Long Reads (vamos)	16bp+	2	2	0
chr3:174315286:AATTAAAAGTTTTA	14	Long Reads (vamos)	7-15bp	2	2	0.024390243902439
chr3:174317457:ATAAATATAATATATTAAAC	20	Long Reads (vamos)	16bp+	3	2.97560975609756	0.0487804878048781
chr3:174317710:ATTTTATTTTTTTT	14	Long Reads (vamos)	7-15bp	3	3.32773109243697	0.239139723686085
chr3:174322003:TAAAGTTAAAAGATATACCAGAATTACTA	29	Long Reads (vamos)	16bp+	2	2	0
chr3:174332134:CAAAAAACAAA	11	Long Reads (vamos)	7-15bp	2	2.28181818181818	0.204253544620517
chr3:174334478:TTGA	4	Long Reads (vamos)	4-6bp	7	6.98876404494382	0.124872318692543
chr3:174338602:TTTA	4	Long Reads (vamos)	4-6bp	13	13.296	1.62941935483871
chr3:174339361:TTTGAGATGGAGTCTCTCTCTGTCAGCTATGCTGGAG	37	Long Reads (vamos)	16bp+	3	3.19469026548673	0.211757269279393
chr3:17434548:GTCTTTATAATACCTGAG	18	Long Reads (vamos)	16bp+	3	3.02325581395349	0.0229822161422709
chr3:174348604:AAGG	4	Long Reads (vamos)	4-6bp	27	26.7692307692308	2.95408467501491
chr3:174353722:ATTGTTCTTTAATCCTTTAATTA	23	Long Reads (vamos)	16bp+	2	2	0
chr3:174353890:TATTTTTTATTTATAAAAAATATAAATTTTTTTTA	35	Long Reads (vamos)	16bp+	3	2.68627450980392	0.217433508056688
chr3:174354485:AAAAATCCATGTCCACGAGTGAGTGGAT	28	Long Reads (vamos)	16bp+	2	2	0
chr3:174357054:TATAAAGCATGAAGACAAAAGGGAAATCTATAACAAATAGGATTATGTCAGGTTTTTAGATCATATGTTGATCTCTTTTAGAATTCAAACTTAGACCTTTCCCTTTGGAAAACTCACAAGAATAGGTTATTTGTTAAAGTCAATAATCAATTTTTTATTTCTATTTTTTTCTTGGAAAAAGTTTCGACAACTAAAGAACTTGAAGACTTAC	211	Long Reads (vamos)	16bp+	2	2	0
chr3:174360354:CCTAAAAACACCCATGT	17	Long Reads (vamos)	16bp+	2	1.98780487804878	0.0121951219512195
chr3:174367081:AAAT	4	Long Reads (vamos)	4-6bp	11	10.6814159292035	1.272597977244
chr3:174368339:ATA	3	Long Reads (vamos)	2-3bp	16	15.7094017094017	1.01827291482464
chr3:174372371:ATGAACTGGAAGAATT	16	Long Reads (vamos)	16bp+	2	2	0
chr3:174373938:ATATATACACAC	12	Long Reads (vamos)	7-15bp	2	2	0.0555555555555556
chr3:174376836:GGTTTGAACTATACTTGCAGTTTAAATAGTAGAATTGCTTTATAT	45	Long Reads (vamos)	16bp+	2	1.9875	0.0125
chr3:174378611:TTCATATATATTTCATATATTATA	24	Long Reads (vamos)	16bp+	3	2.82022471910112	0.149131767109295
chr3:174383402:GTTATGGATTTAAGGTTTGAA	21	Long Reads (vamos)	16bp+	2	2	0
chr3:174394005:ATATGATATGTATATATGTAT	21	Long Reads (vamos)	16bp+	7	6.88	0.187096774193548
chr3:174395809:CTCCCAGCCTACATCTTT	18	Long Reads (vamos)	16bp+	2	1.98958333333333	0.0104166666666667
chr3:174397619:TATC	4	Long Reads (vamos)	4-6bp	12	12.0634920634921	0.747936507936508
chr3:174399865:TATATT	6	Long Reads (vamos)	4-6bp	6	6.16822429906542	0.160112854875683
chr3:174399938:TATATTTCTTTGGATATATACCCAGTAATGGGATT	35	Long Reads (vamos)	16bp+	2	2	0
chr3:174403464:TTTTTTCTTTTTCTT	15	Long Reads (vamos)	7-15bp	2	2.58095238095238	0.572710622710623
chr3:174407238:AACCCACTCCCAAGATAAC	19	Long Reads (vamos)	16bp+	2	1.98765432098765	0.0123456790123457
chr3:1744133:CAGCCTCTGAAGCCA	15	Long Reads (vamos)	7-15bp	2	2.02272727272727	0.022466039707419
chr3:174414432:AAAT	4	Long Reads (vamos)	4-6bp	13	13.4227642276423	1.09849393575903
chr3:174426828:AAATAAATAAAAT	13	Long Reads (vamos)	7-15bp	2	2	0
chr3:174429527:AAAAAGAAAAAA	12	Long Reads (vamos)	7-15bp	2	1.99115044247788	0.0981352718078382
chr3:174438303:TAAATTCAATTGTATATA	18	Long Reads (vamos)	16bp+	2	2.02469135802469	0.0243827160493827
chr3:174449983:ACACACACACACAC	14	Long Reads (vamos)	7-15bp	5	4.54098360655738	0.415661834439778
chr3:174450869:AAAAAAAAAAAAA	13	Long Reads (vamos)	7-15bp	3	2.98449612403101	0.406007751937984
chr3:174465588:AAAAATAAGATGTTTGAACTACAGCAT	27	Long Reads (vamos)	16bp+	2	1.98701298701299	0.012987012987013
chr3:174465831:TTTCTAATACCTCCAT	16	Long Reads (vamos)	16bp+	2	2	0
chr3:174468356:TCTTTCTTTTTCTTTTT	17	Long Reads (vamos)	16bp+	2.5	2.50943396226415	0.309433962264151
chr3:174469269:TTTTTTTTGAGACAGTCTCGCTCTGTCGCCCAGGCTGTAGTGCAGTGGTGTGATCTCGGCTCACTGCAACCTCAGCCTCCCGGGTTCAAGCGGTTCTTCTGCGTCAGCCTCCGGAATAACTGGGACTACAGGCGTGTGCCACCACGGCTGGCTAATTTTTTTTTTTTTC	169	Long Reads (vamos)	16bp+	2	2	0
chr3:174479863:TTATCTTGAGAATGGT	16	Long Reads (vamos)	16bp+	3	3.1214953271028	0.126609063657203
chr3:174483485:GGATTATGG	9	Long Reads (vamos)	7-15bp	3	2.96842105263158	0.0309070548712206
chr3:174484096:TGACGGATTTAATGTGTCGAGTGTGATTTACATTATGGTATAGCTCCTATAGGCAGTATTTGC	63	Long Reads (vamos)	16bp+	13	11.1417910447761	6.66395466277634
chr3:174489859:ACCCTTATAAGTA	13	Long Reads (vamos)	7-15bp	3	2.97916666666667	0.0416666666666667
chr3:174496485:TATATGTATGTATATA	16	Long Reads (vamos)	16bp+	3	2.84042553191489	0.135552505147563
chr3:174517846:AATGTCATTTTAA	13	Long Reads (vamos)	7-15bp	2	2.01428571428571	0.0142857142857143
chr3:174518318:TTTAATACTTTCTG	14	Long Reads (vamos)	7-15bp	2	2	0
chr3:174522933:AAAAAGAAA	9	Long Reads (vamos)	7-15bp	4	3.67826086956522	0.939435545385202
chr3:17452376:GATGAAAAACCAAGACAT	18	Long Reads (vamos)	16bp+	2	1.97435897435897	0.0253080253080253
chr3:174529606:GAACATCCAGGCATTTTC	18	Long Reads (vamos)	16bp+	2	2	0
chr3:174544538:TTTTTCTTTGTTTCC	15	Long Reads (vamos)	7-15bp	3	3.22950819672131	0.360113805717382
chr3:174568817:ATTATTATTCTTTTTTTAA	19	Long Reads (vamos)	16bp+	2	2	0
chr3:174594160:ATACTTGGGCATAATAATTGCCAAT	25	Long Reads (vamos)	16bp+	2	1.98611111111111	0.0138888888888889
chr3:174596013:AAAC	4	Long Reads (vamos)	4-6bp	19	19.2016129032258	1.51186729609232
chr3:174601766:TCTTAGATTGAAG	13	Long Reads (vamos)	7-15bp	2	2	0
chr3:174604142:GTGCTGAAAGTGAGAT	16	Long Reads (vamos)	16bp+	2	2	0
chr3:174604753:TTTCTTTTCTTT	12	Long Reads (vamos)	7-15bp	2	1.94623655913978	0.116643291257597
chr3:17461632:TGTGTGTGCATG	12	Long Reads (vamos)	7-15bp	3	3.11926605504587	0.235643900781515
chr3:174623542:AAATATTTATAAATATTT	18	Long Reads (vamos)	16bp+	2	2	0
chr3:174644516:CATGCAGATTTAAAC	15	Long Reads (vamos)	7-15bp	4	4.01904761904762	0.0188644688644689
chr3:174646322:ATAGTATAAAATAAAA	16	Long Reads (vamos)	16bp+	2	1.98717948717949	0.0128205128205128
chr3:174650717:AAATTAGGATGTAGAATATGAAGAGAC	27	Long Reads (vamos)	16bp+	3	2.98630136986301	0.0136986301369863
chr3:174655219:ACATGAACAACAGTCATTTAAATTATTTTGCTGCTGTTGTTGTTAAAGAATATGTGCTTTAAGCCACCACCGTAAACTAGATAAACCTCAATATGTATCCTCTCAAAGATGATTTTGAACTTTTTCATGTGATACTAAAGAAGATTCTGTAAATGTT	157	Long Reads (vamos)	16bp+	2	2	0
chr3:174657698:TTATAATATCATGTATCCAACA	22	Long Reads (vamos)	16bp+	2	2	0
chr3:174663779:TTTCTTTTTTT	11	Long Reads (vamos)	7-15bp	2	2.0462962962963	0.100640359986154
chr3:174671929:TGA	3	Long Reads (vamos)	2-3bp	13.5	13.6	2.71260504201681
chr3:174710230:TTTTCTTTTTC	11	Long Reads (vamos)	7-15bp	4	4.02307692307692	0.332796660703637
chr3:174721551:GTCTTAATAAAATAACGTTTGT	22	Long Reads (vamos)	16bp+	2	1.98571428571429	0.0142857142857143
chr3:174723263:TTTCTGAGCCTA	12	Long Reads (vamos)	7-15bp	2	1.95833333333333	0.0404929577464789
chr3:174731075:CTACCCACACACTATCATGGAAAG	24	Long Reads (vamos)	16bp+	2	1.98809523809524	0.0119047619047619
chr3:1747362:TTTAATTTATTTAAA	15	Long Reads (vamos)	7-15bp	4	4	0
chr3:174736416:TGGGTAGCTCCTCTCCACAGCTGGTTGTCCCATCATCTCTTCAGCTTTCAGCAGAGAGGAGACCCTGGAG	70	Long Reads (vamos)	16bp+	2	2	0
chr3:17473873:TTTTTGCTTTACTTGTTTA	19	Long Reads (vamos)	16bp+	2	2.09756097560976	0.0887644942023191
chr3:17475385:TAATTTTCCATCAATTTCCAACACTTTAGTAAATGTTATCA	41	Long Reads (vamos)	16bp+	2	2	0
chr3:174756947:ACAAA	5	Long Reads (vamos)	4-6bp	6	5.92592592592593	0.845218352681039
chr3:174764608:AAAATAAAAACAAACAAACA	20	Long Reads (vamos)	16bp+	2	2.0126582278481	0.0126582278481013
chr3:174765113:GAGAGAGAGA	10	Long Reads (vamos)	7-15bp	7	7.00751879699248	0.689336978810663
chr3:174765643:ATTTATTTTTTGAATACAGG	20	Long Reads (vamos)	16bp+	2	2	0
chr3:174780178:TCCTGCAAATTCCTTGTAAGTTGTAT	26	Long Reads (vamos)	16bp+	2	1.98717948717949	0.0128205128205128
chr3:17478623:ACAATTTTGCTACCTCTA	18	Long Reads (vamos)	16bp+	2	2	0
chr3:174787566:ATATATATATATATATATATATATATACACACAT	34	Long Reads (vamos)	16bp+	3	2.96825396825397	0.974984126984127
chr3:174792253:AGGA	4	Long Reads (vamos)	4-6bp	19	19.2900763358779	1.69982384028186
chr3:174797278:TTTTTTTCTTT	11	Long Reads (vamos)	7-15bp	4	4.20740740740741	0.762631288004422
chr3:174802135:TATATTAAACAATAAT	16	Long Reads (vamos)	16bp+	2	2	0
chr3:17480574:GAAAGGAGCTACCCACTCCAGGTCTCACCTCTGCTAAGCGCTGGACATTCATTAGGACAACCTGCTTGCA	70	Long Reads (vamos)	16bp+	3	3	0
chr3:174806446:GAGCCTAACAGCTGAA	16	Long Reads (vamos)	16bp+	2	1.98701298701299	0.012987012987013
chr3:174808853:GTGTAT	6	Long Reads (vamos)	4-6bp	5	4.8780487804878	0.599760095961615
chr3:174814087:TTTATTTTTATTTA	14	Long Reads (vamos)	7-15bp	3	2.52577319587629	0.293599656357388
chr3:174819483:TCATACACGGACTCGAGGTCTGACTTC	27	Long Reads (vamos)	16bp+	2	2	0
chr3:174822621:TGATGTATATATAGATATA	19	Long Reads (vamos)	16bp+	2	2	0
chr3:174826028:AAC	3	Long Reads (vamos)	2-3bp	16	16.6083333333333	3.45035014005602
chr3:174828167:ACACA	5	Long Reads (vamos)	4-6bp	5	5.38541666666667	0.723574561403509
chr3:174829097:TTG	3	Long Reads (vamos)	2-3bp	9	8.56451612903226	1.84133228429058
chr3:174833698:TGTGACATGTTAAAAGCAGGATTTATTCCCAAATGCAAGTTTCATTTAACACTTGAAAATCAATTTAATTTAAAATGTATATTGAGAGAGTAAATGGGGACAACTATATAATTATCTAAACAGAAGAGCAAAAGAGATTTGCCAAAATTTAATGCCCATTTATCATATTGAATATCACACCAAAATTGAAAAAGATTGTTTTCTCACTCTGAATATGGGCACCTACATAAACCTAGAGTAAACATCATACCTAAGGGTAAAAACTGAATGCTTTCTACGCAAGATTGGGAATAGGACAAAATGTCTACTCTCTCAATTTCTGTCTAACGTTGTAATGGACATTCTAGCATTGTAATAAAGGAAGAAAAATGAATTAAAGGAATAGAGTTTGAAAAGAAGCAAAC	404	Long Reads (vamos)	16bp+	2	1.96153846153846	0.0374625374625375
chr3:174838014:AAAAAAGAAAAAAAAA	16	Long Reads (vamos)	16bp+	2	1.936	0.0926451612903226
chr3:174839823:ATAATAAAAAAAAA	14	Long Reads (vamos)	7-15bp	2	1.94214876033058	0.0716253443526171
chr3:174840140:TAATATATATATC	13	Long Reads (vamos)	7-15bp	2	2.28571428571429	0.206043956043956
chr3:17484385:GTTTGGGTAACAATCATAATTACTCAAAGCATCCTGAGGTGACTTTTAAAGATAATAAGGTAACACCAGGGTGTGTGTGTGTGTGTGT	88	Long Reads (vamos)	16bp+	2	1.99	0.01
chr3:174845120:TGGGTCAATATACCTAAGCAC	21	Long Reads (vamos)	16bp+	2	1.99009900990099	0.0099009900990099
chr3:174855224:GACATTATGACAGCCAT	17	Long Reads (vamos)	16bp+	3	3.01204819277108	0.0120481927710843
chr3:174855868:TATATACACATAGATATGAATA	22	Long Reads (vamos)	16bp+	4	3.96581196581197	0.0333038608900678
chr3:174858138:AATATAATAATATGTAATTATTACAATATTA	31	Long Reads (vamos)	16bp+	3	2.98795180722892	0.0120481927710843
chr3:174870078:GTGTGTGTGTAAGC	14	Long Reads (vamos)	7-15bp	2	2.11926605504587	0.124532789670404
chr3:174871899:AAAT	4	Long Reads (vamos)	4-6bp	6	6.07058823529412	0.328291316526611
chr3:174873229:TTTA	4	Long Reads (vamos)	4-6bp	10	9.768	2.06670967741935
chr3:174882431:ACATATATGTGCATATGCATATATGTGCATATACACATAT	40	Long Reads (vamos)	16bp+	7	7.28688524590164	0.933545590028451
chr3:174903952:ATATCT	6	Long Reads (vamos)	4-6bp	16	15.6779661016949	0.374040272345357
chr3:174917850:ATTTTCATCACAATTTTCTA	20	Long Reads (vamos)	16bp+	2	2	0
chr3:174921805:AAAAAAAAAAAAAAAAG	17	Long Reads (vamos)	16bp+	2	2.19130434782609	0.296414950419527
chr3:174922823:TATCAAGACATATTAGTATTTCTTATTGCTGATGTTAT	38	Long Reads (vamos)	16bp+	2	2	0
chr3:174934649:AAAACAAAACAAC	13	Long Reads (vamos)	7-15bp	3	3.01041666666667	0.0525219298245614
chr3:174942129:TGCTGATAGTAGTCTTCCTTTCTATATTTAC	31	Long Reads (vamos)	16bp+	2	2	0
chr3:174946843:TTATATTCATTTATATTGAACACATGAATATTTCT	35	Long Reads (vamos)	16bp+	2	2	0
chr3:174947257:TTTTTTGTTTGTTTG	15	Long Reads (vamos)	7-15bp	2	2.46363636363636	0.250959132610509
chr3:174948162:TTAT	4	Long Reads (vamos)	4-6bp	7	6.98076923076923	0.679238237490665
chr3:174949081:ACCCTCTTGACCTAATCATCTCCCAAAGATCCC	33	Long Reads (vamos)	16bp+	2	2	0
chr3:174953294:CCTCC	5	Long Reads (vamos)	4-6bp	9	9.78358208955224	3.22348782403771
chr3:174958197:TAATCAATTATATATATAA	19	Long Reads (vamos)	16bp+	2	2	0
chr3:174962353:TGTCATAGTGACTATGACATATATATATATATATATATATA	41	Long Reads (vamos)	16bp+	2	2.40322580645161	0.421452924206661
chr3:174968393:AAATACAACAAAATAAGG	18	Long Reads (vamos)	16bp+	2	2.08108108108108	0.0755275823768974
chr3:174981559:TAATAAATAATG	12	Long Reads (vamos)	7-15bp	2	2	0
chr3:174986237:ATATATATACACA	13	Long Reads (vamos)	7-15bp	8	8	0.153846153846154
chr3:174987790:TAATTATATATATATATA	18	Long Reads (vamos)	16bp+	2	2.1875	0.837816455696203
chr3:174991689:AGAATATGGAAC	12	Long Reads (vamos)	7-15bp	2	2.01428571428571	0.0142857142857143
chr3:174997833:AAC	3	Long Reads (vamos)	2-3bp	11	11.2260869565217	1.35194508009153
chr3:174999768:TCAATATTAAAGTTATTAAACT	22	Long Reads (vamos)	16bp+	2	2	0
chr3:175007738:CTACAAAAATATTTAATTTATA	22	Long Reads (vamos)	16bp+	2	2	0
chr3:175011234:AGAGAGAG	8	Long Reads (vamos)	7-15bp	8	8.26153846153846	1.94657125819917
chr3:175012967:TATATATAAATATGTAATACATATT	25	Long Reads (vamos)	16bp+	18	17.3059701492537	3.97334754797441
chr3:175029022:CATATATGTAAAAT	14	Long Reads (vamos)	7-15bp	2	2.41818181818182	0.245537948290242
chr3:175049887:AATATTGTTTTGTTAT	16	Long Reads (vamos)	16bp+	3	2.74747474747475	0.190682333539476
chr3:175056727:CGAAATAAAGAGATGGGC	18	Long Reads (vamos)	16bp+	2	1.94936708860759	0.0486854917234664
chr3:175070173:AAAATA	6	Long Reads (vamos)	4-6bp	7	7.24793388429752	0.271349862258953
chr3:175070725:TGAATTACTTTGAA	14	Long Reads (vamos)	7-15bp	2	2	0
chr3:17507998:ACAAATTTCAATTACTTTAAAAAAAAAAAGAGGATGA	37	Long Reads (vamos)	16bp+	2	2	0
chr3:175082032:TGTGTGTGTATGTGTA	16	Long Reads (vamos)	16bp+	2	2.48672566371681	0.269911504424779
chr3:175087228:GAGGGAGGTGGGGGGCAGCCCCCGCCCTGGCAGCTGCCCCTTCCGG	46	Long Reads (vamos)	16bp+	2	2	0
chr3:175092182:TAAAATTAAGCA	12	Long Reads (vamos)	7-15bp	7	6.68376068376068	0.30430297671677
chr3:175105509:TATAAATTCATATTT	15	Long Reads (vamos)	7-15bp	5	4.60526315789474	0.276432231020028
chr3:175119734:TATATATAAAACTATATATAGATATATATATAAAAG	36	Long Reads (vamos)	16bp+	3	2.57391304347826	0.246681922196796
chr3:175122983:ATAATGAACCCATTTTCATG	20	Long Reads (vamos)	16bp+	2	2.0126582278481	0.0126582278481013
chr3:17512410:TTCTATCCTTAATT	14	Long Reads (vamos)	7-15bp	2	2	0
chr3:175130188:TTATAAATTTTGGATATTAACTTC	24	Long Reads (vamos)	16bp+	2	2	0
chr3:175131741:CCTCACCTCCCGGACGGGGCAGCTGGCCGGGAGGGGGGCTGACCCCCCCCACCTCCCTCCCGGACGGGGCGGCTGGCCGGGCAGAGGGGCTCCTCACTTCCCAGTAGGGGCGGCTGGCCGGGCGGGGGGCTGATTCCACCACCTCCCGCCCGGATGGGGCGGCTGGCCGGGCGGGGGGCTGACCCCCCCACCTCCCTCCCGGACGGGGCGGCTGGCTGGGCAGAGGGGCTCCTCACTTCCCAGTAGGGGCGGCCGGGCAGAGGCGCCCCTCACCTCCCGGACGGGGCGGCTGGCCGGGAGGGGGGCTGATCCCCCCACCTCCCTCCCGGACGGGGCGGCTGGCCGGGCGGGGGGCTGACCCCTCCA	366	Long Reads (vamos)	16bp+	6	5.6984126984127	0.21231746031746
chr3:175133697:AGAGGGAGACCGTGGAAAGAGAGGG	25	Long Reads (vamos)	16bp+	2	2.01204819277108	0.0120481927710843
chr3:175137766:GTTTT	5	Long Reads (vamos)	4-6bp	6	5.96	0.37741935483871
chr3:175138604:TTA	3	Long Reads (vamos)	2-3bp	13	12.8660714285714	0.891811454311454
chr3:17514027:AAAGAAGAAAGGAAAAAAGAAA	22	Long Reads (vamos)	16bp+	2	2	0
chr3:175148072:AAT	3	Long Reads (vamos)	2-3bp	23	22.6201550387597	3.73740310077519
chr3:175152182:ATAATATAATAAAGAGATC	19	Long Reads (vamos)	16bp+	2	2	0
chr3:175160360:CTTTTTTTTTT	11	Long Reads (vamos)	7-15bp	2	2.52336448598131	0.874448950802328
chr3:175164252:ATATATGT	8	Long Reads (vamos)	7-15bp	5	4.98039215686275	0.0986216268685692
chr3:175170432:ATATATATAAATATAATATAATATATA	27	Long Reads (vamos)	16bp+	3	3	0
chr3:175173292:AAAT	4	Long Reads (vamos)	4-6bp	13	13.44	0.941935483870968
chr3:175181678:TATATATGTG	10	Long Reads (vamos)	7-15bp	17	15.9782608695652	3.87543636940654
chr3:175185698:TTGTATAAGCTTTTTTATATAA	22	Long Reads (vamos)	16bp+	4	3.61344537815126	0.289987181313203
chr3:175216644:TTTTTTTTCT	10	Long Reads (vamos)	7-15bp	4	3.82608695652174	0.899313501144165
chr3:175218783:TTATT	5	Long Reads (vamos)	4-6bp	7	7.11224489795918	0.141910372396381
chr3:175221758:TTAT	4	Long Reads (vamos)	4-6bp	7	7.9	1.85229357798165
chr3:175225550:AATATGCTTATTTTGAAGTGTGATAAAG	28	Long Reads (vamos)	16bp+	2	2	0
chr3:175232098:AAGAAAGAACAAGAAGAAGAAGGAAGAAAAGAAG	34	Long Reads (vamos)	16bp+	5	5.10084033613445	0.159236575986327
chr3:175233419:GTTTTATTTGTTTGTTTT	18	Long Reads (vamos)	16bp+	2	2	0
chr3:175243152:TTGCCATTATCTCTTTC	17	Long Reads (vamos)	16bp+	2	1.96296296296296	0.0361111111111111
chr3:175243321:CACACACACACGCACG	16	Long Reads (vamos)	16bp+	3	3.3739837398374	0.350793016126883
chr3:175252481:CCTCCCTCTCCTGGG	15	Long Reads (vamos)	7-15bp	2	1.98571428571429	0.0142857142857143
chr3:175273708:TGTGTGTGCATGTGTG	16	Long Reads (vamos)	16bp+	3	2.68269230769231	0.238144137415982
chr3:175275318:ATTTCTTAATGTTTTTAGG	19	Long Reads (vamos)	16bp+	2	2.04166666666667	0.0404929577464789
chr3:175285664:TAAAGCAGTTACATT	15	Long Reads (vamos)	7-15bp	2	1.98765432098765	0.0123456790123457
chr3:175300062:GATTATGTTTATTGAT	16	Long Reads (vamos)	16bp+	2	2	0
chr3:175300740:ATTT	4	Long Reads (vamos)	4-6bp	17	17.2615384615385	1.06285032796661
chr3:175302825:GTGTGTGTATAT	12	Long Reads (vamos)	7-15bp	4	3.92561983471074	0.119421487603306
chr3:175304834:TTTTCTACTTTA	12	Long Reads (vamos)	7-15bp	3	2.98795180722892	0.0120481927710843
chr3:175305227:TGTGTATGTGTGTGTATGTGT	21	Long Reads (vamos)	16bp+	3	2.9672131147541	0.0319739872645983
chr3:175324017:AAAAAGAAAAAG	12	Long Reads (vamos)	7-15bp	4	4.26666666666667	0.51044776119403
chr3:175325634:TAAGTTGG	8	Long Reads (vamos)	7-15bp	3	2.8961038961039	0.0943267259056733
chr3:175334237:TAGA	4	Long Reads (vamos)	4-6bp	13	13.0598290598291	0.263631005010315
chr3:175345089:AAGTAAGCTAGTCAGTTATATATTATTGTCACCATTTTGAAAATAAATAAAAATTAAATAAATAT	65	Long Reads (vamos)	16bp+	3	2.50961538461538	0.252333831217326
chr3:175352804:TATGGGTATGGG	12	Long Reads (vamos)	7-15bp	3	2.81372549019608	0.153077072413124
chr3:175354913:ATATATAATTTGTGTATGTGTATAT	25	Long Reads (vamos)	16bp+	2	1.9873417721519	0.0126582278481013
chr3:175356576:AAT	3	Long Reads (vamos)	2-3bp	13	13.6076923076923	3.99218843172332
chr3:175363044:TTGTATTATCTTA	13	Long Reads (vamos)	7-15bp	3	2.9873417721519	0.0126582278481013
chr3:175364368:GAAAAGAAGGCAAGA	15	Long Reads (vamos)	7-15bp	2	1.98571428571429	0.0142857142857143
chr3:1753655:AACTCAATTTTGAAAAACAAAAT	23	Long Reads (vamos)	16bp+	2	2	0
chr3:175369214:ATATATAGGTAACAAGTATGTGTGTGCCTGTGTGCGTGTGTGTACATATACATGTTACATTTACATACACCTGATATGTGCATGTATAC	89	Long Reads (vamos)	16bp+	3	3.03883495145631	0.096516276413478
chr3:175373411:TGTAGTAATATGCC	14	Long Reads (vamos)	7-15bp	2	2.01176470588235	0.0117647058823529
chr3:175374873:AAAT	4	Long Reads (vamos)	4-6bp	11	10.8076923076923	1.05003734129948
chr3:175384720:ATTTTTAATTTATTTTATT	19	Long Reads (vamos)	16bp+	4	3.96341463414634	0.0356820234869015
chr3:17539167:CAAAAAATAAAAAATA	16	Long Reads (vamos)	16bp+	2	2	0.0235294117647059
chr3:175396322:AAAACCAGATTAAAAATT	18	Long Reads (vamos)	16bp+	2	1.97222222222222	0.0273865414710485
chr3:175397114:AAC	3	Long Reads (vamos)	2-3bp	8	7.86458333333333	0.497258771929825
chr3:175405577:ATATTTTCTTTCAAT	15	Long Reads (vamos)	7-15bp	2	1.97826086956522	0.0215002388915432
chr3:175412891:TTA	3	Long Reads (vamos)	2-3bp	16	15.6209677419355	4.54622344610543
chr3:17541338:TTTATTTCAATAATTAAATTTATATGG	27	Long Reads (vamos)	16bp+	2	2	0
chr3:175419357:ATTATAAGCAAAAA	14	Long Reads (vamos)	7-15bp	6	5.80508474576271	0.175358539765319
chr3:175423207:TTTTTCTTTTT	11	Long Reads (vamos)	7-15bp	2	2.234375	0.180856299212598
chr3:175428196:CTTGACTTCTGTAC	14	Long Reads (vamos)	7-15bp	2	1.98571428571429	0.0142857142857143
chr3:1754288:AAGGGTCTATGTTCAGCTGTGCACCTATTGTCTTGATAAACATCTTAAACAACAGAAAACACAGTTCG	68	Long Reads (vamos)	16bp+	2	2	0
chr3:175431358:TTTG	4	Long Reads (vamos)	4-6bp	7	7.12244897959184	0.479697033452556
chr3:175439722:TTTTTTTTC	9	Long Reads (vamos)	7-15bp	3	2.97520661157025	0.524380165289256
chr3:175451784:CTATTATTTCCTTATTT	17	Long Reads (vamos)	16bp+	2	2	0
chr3:175458564:ATAAATTATATATATATAAAA	21	Long Reads (vamos)	16bp+	2	2	0
chr3:175471477:AAAAAAAAAAAG	12	Long Reads (vamos)	7-15bp	3	2.93069306930693	0.145148514851485
chr3:175491178:AAATATTATTTTATTGTCCTATAAATATAATACAAT	36	Long Reads (vamos)	16bp+	3	2.97321428571429	0.0263030888030888
chr3:17549930:AAT	3	Long Reads (vamos)	2-3bp	16	15.7592592592593	0.689165801315334
chr3:175502228:GTGTGTGTGT	10	Long Reads (vamos)	7-15bp	5	4.82539682539683	0.241269841269841
chr3:175504210:TCAAAGAGGACACTTTT	17	Long Reads (vamos)	16bp+	2	2	0
chr3:175504534:TCTCTCTCTGTTTCTCTCTC	20	Long Reads (vamos)	16bp+	4	3.53	0.574848484848485
chr3:175523369:TTTAGAAAACTTGCTCTAGATAATCCAATATTCTGCACCTTTCCACCCAAAATTAAGACAC	61	Long Reads (vamos)	16bp+	2	2	0
chr3:175524769:GTTAACAAGAGAGATAGCTT	20	Long Reads (vamos)	16bp+	2	2	0
chr3:175534024:TTATTTATTTATAATAAATAAA	22	Long Reads (vamos)	16bp+	2	2.02222222222222	0.0219725343320849
chr3:175541151:TCAATCCCTTCACTC	15	Long Reads (vamos)	7-15bp	2	2	0
chr3:175551814:GTGAACCTGGGAGGCGGAGTTTGCT	25	Long Reads (vamos)	16bp+	2	2	0
chr3:175560409:TTAATTTCAATT	12	Long Reads (vamos)	7-15bp	4	3.68367346938776	0.239112139701241
chr3:175561358:AAGTCTGTACATGT	14	Long Reads (vamos)	7-15bp	2	1.97183098591549	0.0277665995975855
chr3:175562388:TATATGACATAT	12	Long Reads (vamos)	7-15bp	3	3	0.021978021978022
chr3:175573942:GAAACACTGCCTTGTCTGTAAACT	24	Long Reads (vamos)	16bp+	2	2	0
chr3:175575262:TTTGTTATTTATT	13	Long Reads (vamos)	7-15bp	3	2.98837209302326	0.0116279069767442
chr3:175579195:CTAT	4	Long Reads (vamos)	4-6bp	9	9.36036036036036	0.814414414414414
chr3:175589405:TCCTTATTTTCT	12	Long Reads (vamos)	7-15bp	5	4.91964285714286	0.0925836550836551
chr3:17559082:TAAA	4	Long Reads (vamos)	4-6bp	8	8.50420168067227	0.913117789488677
chr3:175592288:TTCTTTTCTTT	11	Long Reads (vamos)	7-15bp	2	2.10483870967742	0.338512981904013
chr3:175607898:CACACACACACG	12	Long Reads (vamos)	7-15bp	4	3.93700787401575	0.313460817397825
chr3:175616137:TTATATAAATGATATATGTT	20	Long Reads (vamos)	16bp+	2	1.98591549295775	0.0140845070422535
chr3:175619211:AAAG	4	Long Reads (vamos)	4-6bp	36	35.7985074626866	5.1545842217484
chr3:175620722:ACATGTTGCCGCTCTCTTCGTGCCTGC	27	Long Reads (vamos)	16bp+	2	1.98901098901099	0.010989010989011
chr3:175621634:ACAATAAGAAAAATACT	17	Long Reads (vamos)	16bp+	3	2.97029702970297	0.0291089108910891
chr3:175629121:ATATATATAATATATATGGAC	21	Long Reads (vamos)	16bp+	3	2.60824742268041	0.240764604810997
chr3:175636696:AAAAAAAAAG	10	Long Reads (vamos)	7-15bp	4	3.79527559055118	0.449818772653418
chr3:17563750:TTTGTTT	7	Long Reads (vamos)	7-15bp	6	6.44347826086956	0.38932112890923
chr3:175644888:AAACAATTGAAAATCCTAGTTTTACAGTTGTTTAGTGCTGAAAATATCCTTATAAGTCATCCATT	65	Long Reads (vamos)	16bp+	2	2	0
chr3:175655217:ATTTGTGCATATTTGGTGGTAGTAT	25	Long Reads (vamos)	16bp+	2	2	0
chr3:175655690:AAAAT	5	Long Reads (vamos)	4-6bp	8	8.2992125984252	1.37007874015748
chr3:175656710:GTGTGTGTGTATGTGTGT	18	Long Reads (vamos)	16bp+	2	2.22352941176471	0.199439775910364
chr3:175662944:GTTT	4	Long Reads (vamos)	4-6bp	7	7.14285714285714	0.196213425129088
chr3:175663146:TTTTA	5	Long Reads (vamos)	4-6bp	7	7.11926605504587	0.217125382262997
chr3:175667087:AAGA	4	Long Reads (vamos)	4-6bp	52	50.1984126984127	51.7923174603175
chr3:175670392:TTATATTAAATTTATATTAAATGTAAATTTAATATAT	37	Long Reads (vamos)	16bp+	14	14.096	9.78103225806452
chr3:175686587:AAATAATGCAATTACATTATTAGCTTTAGATTATTTTCTTCATGAAGATTTATATAAC	58	Long Reads (vamos)	16bp+	2	2	0
chr3:175691180:TATATATAAATGTATGTG	18	Long Reads (vamos)	16bp+	2	2.13186813186813	0.115750915750916
chr3:175695220:TTCTACTCCTTCCATCAGAATATTCTCAAACTGTAGATGCCACATCACAATTCTGTTGCTAAAGTTTATTTTTCCAACGTCTGTTGTAGTAATGTTCATAGTGAGGTTTAAAAGAACACTTGCTGGAAAAATGTACTGCATTCTTTGCCTAGTGAAATA	159	Long Reads (vamos)	16bp+	2	2.01369863013699	0.0136986301369863
chr3:175697393:ACAAAACCCTACTTATGAGGGTGTATTGTTACTTTTGATTTTAGGTGTAGTAGTTGAGTTAGAGTTATGGGATAACTCTG	80	Long Reads (vamos)	16bp+	2	2	0
chr3:175697756:TATACATATATATGTGTATATATGTATG	28	Long Reads (vamos)	16bp+	29	30.804347826087	82.5672802284989
chr3:175700960:AATGAAATGGTACTATGGAGATA	23	Long Reads (vamos)	16bp+	2	2	0
chr3:175709444:CTTTGTTTAAAAAGTATA	18	Long Reads (vamos)	16bp+	2	2	0
chr3:175716065:ACATATATAATATGTT	16	Long Reads (vamos)	16bp+	2	1.98648648648649	0.0135135135135135
chr3:175716147:TATATAATATATTGGAATACATATATAATATATG	34	Long Reads (vamos)	16bp+	6	5.92307692307692	0.0888594164456233
chr3:175718846:ACAA	4	Long Reads (vamos)	4-6bp	10	9.80952380952381	0.779428571428571
chr3:175726907:TGCCCTCTTCTTCAA	15	Long Reads (vamos)	7-15bp	2	2.01176470588235	0.0355742296918767
chr3:175729123:TTTTAACTTCTT	12	Long Reads (vamos)	7-15bp	3	3	0.0256410256410256
chr3:175729593:TTTCTATACATCACTTCC	18	Long Reads (vamos)	16bp+	2	1.97368421052632	0.0259649122807018
chr3:175742375:GTTT	4	Long Reads (vamos)	4-6bp	9	8.86086956521739	0.278718535469108
chr3:175743517:GATGTACATAAAGGATGTATGTAATGAATGCATTATGATGGACCA	45	Long Reads (vamos)	16bp+	2	2	0
chr3:175749112:AGGGGAAGGGAGGGG	15	Long Reads (vamos)	7-15bp	8	7.81147540983607	0.319536648150657
chr3:175756901:TATATACATATATAATATGTGTATT	25	Long Reads (vamos)	16bp+	2	2	0
chr3:175757004:TGTATGTATGT	11	Long Reads (vamos)	7-15bp	3	3.05940594059406	0.0964356435643564
chr3:175763083:AAAT	4	Long Reads (vamos)	4-6bp	10	10.5862068965517	1.14902548725637
chr3:175764108:TTATTTTAATTATATTTAAA	20	Long Reads (vamos)	16bp+	3	3.01408450704225	0.0140845070422535
chr3:175769728:GTGTGTATGTCTCT	14	Long Reads (vamos)	7-15bp	3	2.96341463414634	0.0603733815115929
chr3:175772821:ACTTCTGTGACATTTTAGTGTT	22	Long Reads (vamos)	16bp+	3	3	0
chr3:175776356:ACATTCTAATTCTCTTATTGTTC	23	Long Reads (vamos)	16bp+	2	2	0
chr3:175777838:AATGTAGAACTTTTTCTC	18	Long Reads (vamos)	16bp+	2	2	0
chr3:175795684:AAAAT	5	Long Reads (vamos)	4-6bp	8	8.02325581395349	0.772892441860465
chr3:175796084:GAGAGTGGGG	10	Long Reads (vamos)	7-15bp	2	2.08641975308642	0.154938271604938
chr3:175815164:CTATCTAATTAAAAAT	16	Long Reads (vamos)	16bp+	2	2	0
chr3:175821840:TGTAATT	7	Long Reads (vamos)	7-15bp	4	3.98019801980198	0.0396039603960396
chr3:175827174:GAACTATGTAACATACAACTGA	22	Long Reads (vamos)	16bp+	2	2	0
chr3:17582777:CAAAAA	6	Long Reads (vamos)	4-6bp	5	5.5	0.80672268907563
chr3:175828541:ACCCCGACCTCTTATCTCTGTGCCCCAATCCCTTATTTCTGC	42	Long Reads (vamos)	16bp+	8	7.58536585365854	0.982407037185126
chr3:175832249:GCAATGCTTATGCTGATAAGGTGGCTAGACAAGCAGCTAGCTCTCCAACTTCTGTCCCTCAC	62	Long Reads (vamos)	16bp+	2	2	0
chr3:175839372:AAAAAG	6	Long Reads (vamos)	4-6bp	6	5.61904761904762	0.813714285714286
chr3:175851175:TGTCAGTATTCT	12	Long Reads (vamos)	7-15bp	2	2	0
chr3:175851396:TCTGAGTTCCTGAACTGCTCCATC	24	Long Reads (vamos)	16bp+	2	2	0
chr3:175854166:ATTTTTGTACTTTTAGCAGAGACAGGGTTTCACC	34	Long Reads (vamos)	16bp+	2	2	0
chr3:175856813:AAATACATATTTTTTACA	18	Long Reads (vamos)	16bp+	2	1.97183098591549	0.0277665995975855
chr3:175859491:AAAAAG	6	Long Reads (vamos)	4-6bp	9	8.66917293233083	3.450330371383
chr3:175859849:ATAT	4	Long Reads (vamos)	4-6bp	18	16.7954545454545	9.03417765440666
chr3:175862838:TATATAATCAATAATATA	18	Long Reads (vamos)	16bp+	4	3.89473684210526	0.0951847704367301
chr3:175868061:ATGGTGCATATAAACTACATAGCTATTCAAACAATAATTTG	41	Long Reads (vamos)	16bp+	2	2	0
chr3:17588118:TTTAGACCAATTTTTAAT	18	Long Reads (vamos)	16bp+	2	2	0
chr3:175891848:AAAACA	6	Long Reads (vamos)	4-6bp	7	6.73282442748092	0.443452730475631
chr3:175893333:TGGTTGACTAATCAATAGACAGAATTACATTTTCTTTACACTATCAAATGTACTCTATGTAAACCTTGCCATATTGAAGAAAATACTTTTTAAA	94	Long Reads (vamos)	16bp+	2	2	0
chr3:175893986:AATTG	5	Long Reads (vamos)	4-6bp	12	11.9565217391304	0.164759725400458
chr3:175901375:TATTATTTAGACCTC	15	Long Reads (vamos)	7-15bp	2	2	0
chr3:175909358:AATA	4	Long Reads (vamos)	4-6bp	6	5.98765432098765	0.162345679012346
chr3:175919255:CTCTATGTGGAGG	13	Long Reads (vamos)	7-15bp	2	2	0
chr3:175926005:ATAATTATACATATTA	16	Long Reads (vamos)	16bp+	2	2	0
chr3:175928297:AATGCTCTTTATTAAGTTATTAAGTTAAT	29	Long Reads (vamos)	16bp+	2	2	0
chr3:175929681:ATTCATTT	8	Long Reads (vamos)	7-15bp	5	5.01162790697674	0.0586867305061559
chr3:175931459:TTTTCTACAGAAAATA	16	Long Reads (vamos)	16bp+	2	1.9875	0.0125
chr3:175937839:TCTGGCGGGGCCGTGGAGAACCTTTATGTCTAGCTCAGGGATTGTGAATGCACCAATTGGCACTCTGTATCTAGCTCAGGGTTTGTAAACACACCAATCAGCACCCTGTGTCTAGCTCAGGGTTTGTGAGTACATCAATTGACACTCTGTATCTAGCTGC	160	Long Reads (vamos)	16bp+	2	2	0
chr3:17594480:ATCAATACCAGCTACAG	17	Long Reads (vamos)	16bp+	2	2	0
chr3:175959250:TATATATTATATTATATATATTTATATATTTATATATGATTTATATATATTTATATATTATATATTGATTTATATATAATCAATATTTATATATAT	96	Long Reads (vamos)	16bp+	4	4.11764705882353	1.49451645064806
chr3:175960407:TACTCTGGCAGGTTATATAT	20	Long Reads (vamos)	16bp+	2	1.98571428571429	0.0142857142857143
chr3:175962523:AAATATCAAATTCTATAA	18	Long Reads (vamos)	16bp+	2	2	0
chr3:175964424:TTTTTCT	7	Long Reads (vamos)	7-15bp	7	6.72307692307692	0.852951699463327
chr3:175972313:ATTACATACTGTAAAATTACAGTATGTGAAAGA	33	Long Reads (vamos)	16bp+	2	1.53191489361702	0.251658659345687
chr3:175974963:AGTTCCTTAATGGTA	15	Long Reads (vamos)	7-15bp	4	4.18269230769231	3.85950336071695
chr3:175977367:CAAAAAACAAA	11	Long Reads (vamos)	7-15bp	4	3.95614035087719	0.060006210215805
chr3:175979479:AAAG	4	Long Reads (vamos)	4-6bp	29	29.047619047619	6.86171428571429
chr3:175980351:ACAAAATAAAACAAAAC	17	Long Reads (vamos)	16bp+	2	2	0
chr3:175981288:CCTAACTTAGGTATATATT	19	Long Reads (vamos)	16bp+	2	2	0
chr3:175999543:GAGCTTTGGGAAAAT	15	Long Reads (vamos)	7-15bp	2	2	0
chr3:17600213:TATGT	5	Long Reads (vamos)	4-6bp	6	5.47474747474747	0.864151721294578
chr3:176007963:AAACAAAA	8	Long Reads (vamos)	7-15bp	3	3.0188679245283	0.0377358490566038
chr3:176013062:AAATAAAAGTTAAAT	15	Long Reads (vamos)	7-15bp	2	2	0
chr3:176013743:AATTTTAAAATCAAAATAA	19	Long Reads (vamos)	16bp+	2	1.98850574712644	0.0114942528735632
chr3:176014591:TATACATACATATACAGATATAAATAA	27	Long Reads (vamos)	16bp+	2	2.04444444444444	0.0429463171036205
chr3:176016024:TTTCATACATTCTC	14	Long Reads (vamos)	7-15bp	2	1.95833333333333	0.0404929577464789
chr3:176034917:TTTTTGTTGTTGTTATTTTG	20	Long Reads (vamos)	16bp+	2	1.98684210526316	0.0131578947368421
chr3:17604722:CAGTGCTCACTGCAACCT	18	Long Reads (vamos)	16bp+	2	2	0
chr3:176052156:ATTAATTATATATAATGCTTAAAAATATTAT	31	Long Reads (vamos)	16bp+	2	1.98571428571429	0.0142857142857143
chr3:176053830:TATATATATATATATATACGTA	22	Long Reads (vamos)	16bp+	3	2.75423728813559	0.238229755178908
chr3:176055952:TGTTACTCATATGCATT	17	Long Reads (vamos)	16bp+	4	3.93684210526316	0.102351623740202
chr3:176062364:AACCTCTTATCTCTGTGCCCCGATCCCTGATTTCTGTGCCCC	42	Long Reads (vamos)	16bp+	3	2.98701298701299	0.012987012987013
chr3:176065671:TGCTATTCTACTACTTCTCAAGGATTATTCAGGCCCCCTCCCTTCCCTACACATCATGCTCAGGGATTTGCCCCTACCCAGGACTAGCAAATT	93	Long Reads (vamos)	16bp+	2	2	0
chr3:176067035:TATATC	6	Long Reads (vamos)	4-6bp	21	21.0152671755725	1.98438050499119
chr3:176067800:AAAT	4	Long Reads (vamos)	4-6bp	10	9.96428571428571	1.42213642213642
chr3:176068452:ACCATGTCAGTAAAAGGAAGAAG	23	Long Reads (vamos)	16bp+	2	2.02352941176471	0.023249299719888
chr3:176068695:TAAATCGGTCACCAA	15	Long Reads (vamos)	7-15bp	2	2.10227272727273	0.0928683385579937
chr3:176071045:TAAATGTATATTTAT	15	Long Reads (vamos)	7-15bp	2	2	0
chr3:176077645:GGAA	4	Long Reads (vamos)	4-6bp	10	10.1610169491525	0.529407503983775
chr3:176083700:CAAATGGAATAAAAATAAGTTGAATTTATTTGTAATGTAACATAAGTCTCTAGACTAAAATGTAACATAA	70	Long Reads (vamos)	16bp+	2	2	0
chr3:176084741:GAG	3	Long Reads (vamos)	2-3bp	16	15.7795275590551	2.61767279090114
chr3:176089540:TATTTATTATATTATATATATT	22	Long Reads (vamos)	16bp+	3	2.82474226804124	0.146048109965636
chr3:176089848:AAATAAGAAGGAAGAGAAAA	20	Long Reads (vamos)	16bp+	2	1.96103896103896	0.0379357484620643
chr3:176090336:AAAACAA	7	Long Reads (vamos)	7-15bp	6	5.93700787401575	0.265841769778778
chr3:176090413:TGAGAAAAGATAATCTACTCAATAAGAGTT	30	Long Reads (vamos)	16bp+	2	2	0
chr3:176093212:TTTA	4	Long Reads (vamos)	4-6bp	10	10.0731707317073	0.543782487005198
chr3:176095269:TTCTTCTTGAGTCAACA	17	Long Reads (vamos)	16bp+	4	3.63725490196078	0.292855756163852
chr3:176104507:ATTTTTGT	8	Long Reads (vamos)	7-15bp	4	3.95327102803738	0.082701463586669
chr3:176123620:AATTGTTTAAATATAAAAATAAATAAT	27	Long Reads (vamos)	16bp+	2	2	0
chr3:176129136:TTTTTTTC	8	Long Reads (vamos)	7-15bp	5	4.93283582089552	0.604477611940298
chr3:176130134:AAC	3	Long Reads (vamos)	2-3bp	11	10.7731092436975	0.804016521862982
chr3:176131815:AAAAAAATAGAAAGGAAAAGGAAG	24	Long Reads (vamos)	16bp+	3	2.92045454545455	0.0740595611285266
chr3:176135254:CTCATCATTAGTGTTATTC	19	Long Reads (vamos)	16bp+	2	2	0
chr3:176140954:ATTTTAAAGTGATTAAAGTGATC	23	Long Reads (vamos)	16bp+	2	1.98648648648649	0.0135135135135135
chr3:176148520:AATTCAACATTAT	13	Long Reads (vamos)	7-15bp	3	3	0
chr3:176171589:AGGA	4	Long Reads (vamos)	4-6bp	20	20.0396825396825	1.6224126984127
chr3:176173423:ATAG	4	Long Reads (vamos)	4-6bp	18	17.8181818181818	1.78348369188064
chr3:176174640:GGTACATGTGCACAACGTACCATACATAT	29	Long Reads (vamos)	16bp+	2	2	0
chr3:176181080:ATATATATGATATATATACTGGATATATATGATATATATC	40	Long Reads (vamos)	16bp+	43	45.2148148148148	40.065450525152
chr3:176183337:ATTAAAATTAATATAGACATTAAT	24	Long Reads (vamos)	16bp+	2	2.04109589041096	0.123287671232877
chr3:176187955:TACCCTCCCATACACATGACACA	23	Long Reads (vamos)	16bp+	2	1.96341463414634	0.0356820234869015
chr3:17619341:CATTAAAACATACTACAA	18	Long Reads (vamos)	16bp+	2	1.98648648648649	0.0135135135135135
chr3:176207745:TCTA	4	Long Reads (vamos)	4-6bp	14	14.0588235294118	0.590564938846826
chr3:176215823:TTTTAGGGGTGGTTGCATCACC	22	Long Reads (vamos)	16bp+	2	2	0
chr3:176223141:ATATATAATATATATTTATAATATATAAG	29	Long Reads (vamos)	16bp+	32	39.4852941176471	163.27385620915
chr3:176223989:AAAGAAAAAAAG	12	Long Reads (vamos)	7-15bp	3	3.265625	0.228100393700787
chr3:176245678:TTA	3	Long Reads (vamos)	2-3bp	11	10.21875	1.10137795275591
chr3:176248356:ATGTAACCTAGTATTAT	17	Long Reads (vamos)	16bp+	4	4	0
chr3:176261593:CTTTCTTC	8	Long Reads (vamos)	7-15bp	3	2.98888888888889	0.0560549313358302
chr3:176272195:TTCTTGATCAAATAATTGTTATTTATGTATTTTT	34	Long Reads (vamos)	16bp+	2	2	0
chr3:176275578:GAAG	4	Long Reads (vamos)	4-6bp	30	30.6444444444444	6.32039800995025
chr3:176282866:TTTTTTG	7	Long Reads (vamos)	7-15bp	6	5.84962406015038	0.659033948507633
chr3:176283435:AAAATATTTCAAATGAA	17	Long Reads (vamos)	16bp+	3	2.89772727272727	0.0928683385579937
chr3:176297270:ACACAAATATATAGA	15	Long Reads (vamos)	7-15bp	2	2	0
chr3:176297350:TCATATAATATATATTATATGATTA	25	Long Reads (vamos)	16bp+	35	35.6074074074074	43.9566611387507
chr3:17630227:TTTTATTGAGCTTTG	15	Long Reads (vamos)	7-15bp	2	1.98717948717949	0.0128205128205128
chr3:176305012:TTTTCAACATTAA	13	Long Reads (vamos)	7-15bp	2	1.98701298701299	0.012987012987013
chr3:176306127:AAAAAGCCTTGCAAGATTAAACTTTAGAAAATAAAATATGTTTCCA	46	Long Reads (vamos)	16bp+	2	1.99047619047619	0.00952380952380952
chr3:176309753:CTACTCTCTTTTCATGCTGTAACAGCCCA	29	Long Reads (vamos)	16bp+	2	1.98717948717949	0.0128205128205128
chr3:176317435:TTATT	5	Long Reads (vamos)	4-6bp	5	5.07407407407407	0.194444444444444
chr3:176317795:AGTTATTAGTATAAGTGTTA	20	Long Reads (vamos)	16bp+	2	2	0
chr3:176319505:AAG	3	Long Reads (vamos)	2-3bp	9	9.368	1.47638709677419
chr3:176319555:AGAAA	5	Long Reads (vamos)	4-6bp	9	8.72222222222222	0.725856697819315
chr3:176326160:CAGAGAAAGGGTTGGGGCATGGAAATAAGGAATTGGGGCA	40	Long Reads (vamos)	16bp+	2	1.97260273972603	0.0270167427701674
chr3:176326247:GAGAAGGGGTTGAGGGGTACTTGCCCCTCCCCCAGAAAAGCAGGACTTGCCGCTAAGGGTGAAGGAGAAGGGGTTGAGGGGTACTTCCCCTCCTCCAGAAAAGCAGAGAAGGGGTAGAGACAAGGA	126	Long Reads (vamos)	16bp+	2	1.92134831460674	0.118743615934627
chr3:176339991:TAATATTTGTACATGTCGATAGGATATATG	30	Long Reads (vamos)	16bp+	2	2	0
chr3:176341906:TAAA	4	Long Reads (vamos)	4-6bp	9	8.9	0.751376146788991
chr3:176349513:TATT	4	Long Reads (vamos)	4-6bp	11	10.3076923076923	3.99071618037135
chr3:176353562:ATTACAATAACTA	13	Long Reads (vamos)	7-15bp	2	1.98571428571429	0.0142857142857143
chr3:176354231:TTTG	4	Long Reads (vamos)	4-6bp	7	6.97619047619048	0.264486517498566
chr3:176355085:TTGGGACCAGATGATAATTTTAAGTGC	27	Long Reads (vamos)	16bp+	2	2	0
chr3:176355312:AACTATTGTAATAGTTTTTGTG	22	Long Reads (vamos)	16bp+	3	3	0
chr3:176361737:CGGCTGGGCTAGTCCCCAGC	20	Long Reads (vamos)	16bp+	2	5.56862745098039	113.099204038051
chr3:176365195:TTCCTTATAATCAAAGTAT	19	Long Reads (vamos)	16bp+	2	2	0
chr3:176366797:TATATAAAATGTGATATATATAA	23	Long Reads (vamos)	16bp+	2	2	0
chr3:176368254:TTTTGTATAGACTTTGTATC	20	Long Reads (vamos)	16bp+	2	2	0
chr3:176381666:GATA	4	Long Reads (vamos)	4-6bp	30	30.1060606060606	2.64515382835994
chr3:176385774:TACATATATATATGCATATG	20	Long Reads (vamos)	16bp+	3	3.13684210526316	0.119372900335946
chr3:17638844:AATAAAAAATACAGAC	16	Long Reads (vamos)	16bp+	2	2	0
chr3:1763958:ATATTTATATGTGTCCTACACACATCCATCCATACATATATATACAGTGTACATACTATA	60	Long Reads (vamos)	16bp+	8	7.29770992366412	7.53376394597769
chr3:176398499:AAAATAAAATAA	12	Long Reads (vamos)	7-15bp	2	1.98765432098765	0.0123456790123457
chr3:176404471:TTTCCCTTGAAGAAAAATTTGA	22	Long Reads (vamos)	16bp+	2	2.0125	0.0125
chr3:176422746:AAAAAATAATACATTTCAAACTTTTTTTA	29	Long Reads (vamos)	16bp+	2	2	0
chr3:176423289:ACTCACCTTGATACTAAA	18	Long Reads (vamos)	16bp+	2	2	0
chr3:176426049:ATATACATACAGATCTGTATGTATAAC	27	Long Reads (vamos)	16bp+	2	2	0
chr3:176437083:ATAGATAAATATAGAT	16	Long Reads (vamos)	16bp+	4	4.15730337078652	0.134065372829418
chr3:176444528:AAAAAAATTAGCCGGGTGCGGTGGCAGGTGCCTGTAGTCCCAGCTACTCAGGAGGCTGAGGCAGGAGAATGGCGTG	76	Long Reads (vamos)	16bp+	3	3	0.024390243902439
chr3:176447871:GCAGTAGCATTGGTTA	16	Long Reads (vamos)	16bp+	2	1.96341463414634	0.0356820234869015
chr3:17644927:CAAAA	5	Long Reads (vamos)	4-6bp	5	5.03947368421053	0.0917543859649123
chr3:176449457:ATTATTTCGGAGGGCTCTGTTCTG	24	Long Reads (vamos)	16bp+	2	2	0
chr3:176460689:ATATCAGTCCTAATAGCTTTTATTCTA	27	Long Reads (vamos)	16bp+	2	2	0
chr3:176467437:ACTTTAAATCAAAACCT	17	Long Reads (vamos)	16bp+	2	2	0
chr3:176479771:AGAT	4	Long Reads (vamos)	4-6bp	20	20.2295081967213	2.69069231811408
chr3:176490806:TATC	4	Long Reads (vamos)	4-6bp	20	19.5116279069767	2.03306686046512
chr3:176532535:AAT	3	Long Reads (vamos)	2-3bp	10	9.65714285714286	0.842857142857143
chr3:17653265:ATTTTATGTTA	11	Long Reads (vamos)	7-15bp	3	3.01111111111111	0.0335830212234707
chr3:17655459:TTAAA	5	Long Reads (vamos)	4-6bp	6	5.91860465116279	0.358002735978112
chr3:176568618:AGTTTAGTCACCCAAACCT	19	Long Reads (vamos)	16bp+	2	2	0
chr3:176589046:ATCACTTAGGAAAATAATA	19	Long Reads (vamos)	16bp+	2	2	0
chr3:176589309:AACACACACACACACAC	17	Long Reads (vamos)	16bp+	1	1.46739130434783	0.339584328714764
chr3:176606051:ATA	3	Long Reads (vamos)	2-3bp	11	10.5272727272727	0.820350291909925
chr3:176607608:AAAAC	5	Long Reads (vamos)	4-6bp	6	6.01123595505618	0.238508682328907
chr3:176608528:TTTTG	5	Long Reads (vamos)	4-6bp	9	8.8968253968254	0.253269841269841
chr3:17661393:TTGGTAGACATCCAAATGCTTCTGTA	26	Long Reads (vamos)	16bp+	2	2	0
chr3:176615193:TGATGGTAG	9	Long Reads (vamos)	7-15bp	5	5.01960784313725	0.0788196466705494
chr3:176618896:ATATGCACACATTAATAT	18	Long Reads (vamos)	16bp+	3	2.55752212389381	0.28460809102402
chr3:176627207:ATAAATCTTTATAGAATTT	19	Long Reads (vamos)	16bp+	2	2	0
chr3:176627615:AG	2	Long Reads (vamos)	2-3bp	81.5	82.9850746268657	95.7742116485243
chr3:176636382:TTCCATAACATTTAT	15	Long Reads (vamos)	7-15bp	2	2	0
chr3:176637409:GCAAACTGGAACCCAAA	17	Long Reads (vamos)	16bp+	2	2	0
chr3:176644538:AAATTAAATCCAACATTGTATAA	23	Long Reads (vamos)	16bp+	2	1.98571428571429	0.0142857142857143
chr3:176648364:AAGGAGAGGTTAAAGATAAGC	21	Long Reads (vamos)	16bp+	2	2	0
chr3:176650924:CTCCTAAGGATGAAGAAGTGTA	22	Long Reads (vamos)	16bp+	2	1.99029126213592	0.00970873786407767
chr3:176653576:TTTCT	5	Long Reads (vamos)	4-6bp	13	13.237037037037	3.21205085682698
chr3:176654119:TAAA	4	Long Reads (vamos)	4-6bp	9	9.1	0.252525252525253
chr3:176662785:AACTGATGTTCA	12	Long Reads (vamos)	7-15bp	2	2	0
chr3:176669769:AAAAGA	6	Long Reads (vamos)	4-6bp	5	5.03676470588235	1.04308278867102
chr3:176671402:TGACATTTTGCGTACC	16	Long Reads (vamos)	16bp+	3	2.98958333333333	0.0104166666666667
chr3:176673662:ATGTGCAGATTGATACATCTATAAATAC	28	Long Reads (vamos)	16bp+	2	2.01315789473684	0.0131578947368421
chr3:17667455:TTTTTTCTTTTT	12	Long Reads (vamos)	7-15bp	2	1.96190476190476	0.0754578754578755
chr3:17668153:ATATATATATATATCTTAA	19	Long Reads (vamos)	16bp+	2	2	0
chr3:176682513:TTTCTTTTTT	10	Long Reads (vamos)	7-15bp	4	3.91911764705882	0.771187363834423
chr3:176682891:GGTAAT	6	Long Reads (vamos)	4-6bp	5	4.66379310344828	0.45119940029985
chr3:176703882:CAAAGTGAAGATTG	14	Long Reads (vamos)	7-15bp	2	1.98901098901099	0.010989010989011
chr3:176706304:ACTCCTCTGAGACAAAAC	18	Long Reads (vamos)	16bp+	2	1.97183098591549	0.0277665995975855
chr3:176718309:CCTATGGGTAAGTTTAAGTCAATTCATATGAATAAAAA	38	Long Reads (vamos)	16bp+	2	2	0
chr3:176724223:TCCCATTTATCCAC	14	Long Reads (vamos)	7-15bp	2	2	0
chr3:176726138:AAAAACAAAA	10	Long Reads (vamos)	7-15bp	2	2.24193548387097	0.201153947023341
chr3:176733349:AGTAGCATTATGGAGTTCTGCACAATATTT	30	Long Reads (vamos)	16bp+	2	1.98591549295775	0.0140845070422535
chr3:176749355:ATTTACCATAAATCAA	16	Long Reads (vamos)	16bp+	2	2	0
chr3:176752203:AAGA	4	Long Reads (vamos)	4-6bp	6	7.49242424242424	12.984674994217
chr3:176752261:GGAAAAAGAGGAAAGAAAGAGAGAGAGAGAGGGAGGGAGGGGAGAAAGAGAGAA	54	Long Reads (vamos)	16bp+	3	3.06578947368421	0.115614035087719
chr3:176752572:GGGGTTGGGGAGGGGAGTG	19	Long Reads (vamos)	16bp+	3	2.94871794871795	2.63527851458886
chr3:176752620:GAAGGAAGGAAGGAAGGAAGGAGAGAAGAGAAGGAGAGAAAGAGAGCAGGGAAGGGAAGGGGAGGGAAGGGGAGGGGAGGGGAGGGA	87	Long Reads (vamos)	16bp+	2	2.01315789473684	0.0664912280701754
chr3:176760682:ATAG	4	Long Reads (vamos)	4-6bp	14	13.8018018018018	1.396723996724
chr3:176760765:AGATATACCTA	11	Long Reads (vamos)	7-15bp	2	1.97183098591549	0.0277665995975855
chr3:176760819:ATATATATATTCTTTGAGTAAATAG	25	Long Reads (vamos)	16bp+	3	2.97894736842105	0.0208286674132139
chr3:176761320:TATATCTATTTACTCAAAGAATATA	25	Long Reads (vamos)	16bp+	3	2.98969072164948	0.0103092783505155
chr3:176761431:TCTTAGGTATA	11	Long Reads (vamos)	7-15bp	3	2.98648648648649	0.0683080340614587
chr3:176761494:TATC	4	Long Reads (vamos)	4-6bp	11	11.2017543859649	0.728846452414221
chr3:176762489:ATCT	4	Long Reads (vamos)	4-6bp	18	17.740157480315	2.84464441944757
chr3:176762836:AAATAAAATCCA	12	Long Reads (vamos)	7-15bp	2	1.97647058823529	0.023249299719888
chr3:176768905:GAAA	4	Long Reads (vamos)	4-6bp	181	170.343065693431	1162.60938170889
chr3:176769606:GGAA	4	Long Reads (vamos)	4-6bp	64	64.2919708029197	69.5758909403177
chr3:176780012:ATA	3	Long Reads (vamos)	2-3bp	14	14.296	5.452
chr3:176791291:AAGG	4	Long Reads (vamos)	4-6bp	20	19.8484848484848	8.61808928984501
chr3:176801285:AAGATCATCCCTAAGA	16	Long Reads (vamos)	16bp+	3	3	0
chr3:176813729:TTA	3	Long Reads (vamos)	2-3bp	12	11.5462962962963	1.16606092073382
chr3:176817196:CATCTTGGCCAA	12	Long Reads (vamos)	7-15bp	2	1.98571428571429	0.0142857142857143
chr3:176818615:CTTTTTTTTTTTT	13	Long Reads (vamos)	7-15bp	2	1.86086956521739	0.226086956521739
chr3:176820491:AACAATTATATTACTTTCTTCTT	23	Long Reads (vamos)	16bp+	2	2	0
chr3:176823887:TTACAGGACCCCAACACTTATTCTAAGGTAGCCGTTAGGTCAGGGTTTCTGCACTATAGGCCATTCTGTGGTTGCCAGAAATATG	85	Long Reads (vamos)	16bp+	2	2	0
chr3:176825276:TATTCAACATATTTCTCAACAGATTA	26	Long Reads (vamos)	16bp+	3	3	0
chr3:176841191:CTTCTCAATGGAACTTTGAGG	21	Long Reads (vamos)	16bp+	2	2	0
chr3:176843991:AAG	3	Long Reads (vamos)	2-3bp	50	49.637037037037	6.78518518518518
chr3:17685402:TAAATAATCAAATAAA	16	Long Reads (vamos)	16bp+	2	2.05050505050505	0.0484436198721913
chr3:176862098:GCAACATTTGCCGTTCT	17	Long Reads (vamos)	16bp+	2	1.9875	0.0125
chr3:176867838:GAGAATGCA	9	Long Reads (vamos)	7-15bp	4	3.89108910891089	0.138019801980198
chr3:176871601:TTACCTAGAAGAAACACACT	20	Long Reads (vamos)	16bp+	2	2	0
chr3:176894217:TCTGCACAGCAAAAGACAAAA	21	Long Reads (vamos)	16bp+	2	1.98630136986301	0.0136986301369863
chr3:17689518:AAAAAAAAAAAA	12	Long Reads (vamos)	7-15bp	3	3.0241935483871	0.349003409388933
chr3:176904248:TGTTAGTTCCATT	13	Long Reads (vamos)	7-15bp	2	2	0
chr3:176906191:TTTTGTT	7	Long Reads (vamos)	7-15bp	4	3.97435897435897	0.197612732095491
chr3:176913798:TATACCATGCGTGACTGGCTCATGGGCTCCC	31	Long Reads (vamos)	16bp+	3	3	0
chr3:176931407:ATATATATATCCCCCAAATAT	21	Long Reads (vamos)	16bp+	4	4	0
chr3:176936088:AAAT	4	Long Reads (vamos)	4-6bp	8	7.94285714285714	0.227472527472527
chr3:176940652:AAAATAAAAAATA	13	Long Reads (vamos)	7-15bp	2	2.02597402597403	0.0256322624743677
chr3:176943263:ATATATGTACACACACACACACATATATATACACGCAC	38	Long Reads (vamos)	16bp+	3	2.9646017699115	0.0344500632111252
chr3:176947196:AGGGGTCGAGGCTGCAGGAAGCCATGTTCCTGTGCCACTGCACTCCAGCCTGGGTGACAGAGTAAGACCCTGTTTCAAAAAGAAAAAGAAAAAGAAAAAGATAGCATTACCTGTTAGCC	119	Long Reads (vamos)	16bp+	2	1.98958333333333	0.0104166666666667
chr3:176959327:CCTGTAATCCCAGCACTTTGGGAGGCCAACGTGGGCAGATGACAAGATCAGGAGTTCGAGACCAGCCTGGCCAACATAGTGAAACCCCGTCTCTACTGAAAGTAAAAAAATTAGCTGGACATGGTGGCTTTGGCGCACGCCTATAATCCCAGCTACTCAAGAGGCTGAGGCAGGAGAATCACTTGAACCCAGGAGGCAGAGGTTGTAGTGAGCCGAGATCATGCCACTGCACTCCAGCCTGGGCAAGAGAGCAAGACTCTGTCTCAAAACAAAAACAAAAA	281	Long Reads (vamos)	16bp+	2	1.98571428571429	0.0142857142857143
chr3:176960905:TTTTGTTTGATTTGGTTTTAAGAAGCTTT	29	Long Reads (vamos)	16bp+	2	1.97115384615385	0.0282860343539955
chr3:176963969:TTATATAATTTTATATAATTAATATATAAA	30	Long Reads (vamos)	16bp+	4	3.80722891566265	0.181898325007346
chr3:176964134:TTATATATATTATATAATATATTAATATA	29	Long Reads (vamos)	16bp+	8	7.92481203007519	3.40339485076327
chr3:17697665:AATGGCCATACTGCCCAAGGTAATTTATAGATTCAATGCCATCCCCATCAAGCTACCAATGACTTGCTTCACAGAATTGGAAAAAACTACTTTAAAGTTCATGTGGAACCAAAACAGAACCCGCGTTGCCAAGACAATCCTAAGCAAAAAGAACAAAGCTGTAGGCATCACACTACCTGACTTCAAAATACACTACAAGGCTACAGTAACCAAAACAGCATGGTACTGGTTCCAAAACAGAGATATAAACCAATGGAAAAGAACAGAGGCCTCAGAAAGAATACCAC	287	Long Reads (vamos)	16bp+	2	2	0
chr3:176990551:TTCTTTCTTTTT	12	Long Reads (vamos)	7-15bp	4	3.8828125	1.01765501968504
chr3:176991793:TTTG	4	Long Reads (vamos)	4-6bp	7	6.77586206896552	0.36671664167916
chr3:176993509:GTTAATACTATTCCATATCAGGGTTTGTAATGAGGGT	37	Long Reads (vamos)	16bp+	2	2	0
chr3:177014549:AAC	3	Long Reads (vamos)	2-3bp	17	16.8384615384615	2.3845557543232
chr3:177024698:AAAAAA	6	Long Reads (vamos)	4-6bp	8	7.69465648854962	1.09066353493834
chr3:177030268:AATATATTAATATA	14	Long Reads (vamos)	7-15bp	3	3.12380952380952	0.128754578754579
chr3:177034377:TTAAAATATTATATGGACA	19	Long Reads (vamos)	16bp+	2	1.98648648648649	0.0135135135135135
chr3:177034793:AAAAGTAGAAAAAA	14	Long Reads (vamos)	7-15bp	2	1.93939393939394	0.0575139146567718
chr3:177037255:TGCAAATAAACTTTAAT	17	Long Reads (vamos)	16bp+	2	1.98571428571429	0.0142857142857143
chr3:177037772:CATC	4	Long Reads (vamos)	4-6bp	9.5	9.83636363636364	2.83536280233528
chr3:177041808:AGGAGTCCAAAGTT	14	Long Reads (vamos)	7-15bp	2	2.01219512195122	0.0121951219512195
chr3:177042116:ACTGTGCACTTTCATTTTG	19	Long Reads (vamos)	16bp+	2	2	0
chr3:17704458:CCTCCCTCCCGGACGGCACGGCTGGCCAGGCGGGGGGCTGACCCCCCCA	49	Long Reads (vamos)	16bp+	29	30.1397058823529	5.45441176470588
chr3:177051947:TACAGATAGAGCTG	14	Long Reads (vamos)	7-15bp	2	2	0
chr3:177060576:TCTTATAAGAAAACCAGGT	19	Long Reads (vamos)	16bp+	2	2	0
chr3:177069736:AAGG	4	Long Reads (vamos)	4-6bp	31	30.8421052631579	14.4521531100478
chr3:177084087:AAAAAAGAAAAGAAAAG	17	Long Reads (vamos)	16bp+	3	3.45454545454545	0.662040249826509
chr3:177096637:AACTTCATGTGAACAAA	17	Long Reads (vamos)	16bp+	2	1.98717948717949	0.0128205128205128
chr3:177100845:TTTTCTTTTTCTTTGG	16	Long Reads (vamos)	16bp+	2	2.03636363636364	0.182151793160967
chr3:17710564:AATA	4	Long Reads (vamos)	4-6bp	7	7.24719101123596	0.324565883554648
chr3:17710673:ATTT	4	Long Reads (vamos)	4-6bp	10	9.68103448275862	0.636506746626687
chr3:177114199:ATCATATATATATACACACATCATATATATGG	32	Long Reads (vamos)	16bp+	4	3.98876404494382	0.0112359550561798
chr3:177131042:AGCACAATGGCAACAGAAACTAGGTTTCAGAGAATATATTGAGAACTTCTTCAGCAAATCGGGAATCCATGTCA	74	Long Reads (vamos)	16bp+	2	2.01075268817204	0.010752688172043
chr3:177133296:AAAATAAATAAA	12	Long Reads (vamos)	7-15bp	2	2	0.0256410256410256
chr3:17713825:AATGGCAAAGTAGGGAGC	18	Long Reads (vamos)	16bp+	2	1.98701298701299	0.012987012987013
chr3:177141331:GTAAGTCAGAATACCAAGTAGAAGTTAA	28	Long Reads (vamos)	16bp+	2	2	0
chr3:177142330:ACCTACTCTTAATTAC	16	Long Reads (vamos)	16bp+	2	1.98571428571429	0.0142857142857143
chr3:177142703:AAATAAAAATTTA	13	Long Reads (vamos)	7-15bp	3	3.01298701298701	0.012987012987013
chr3:177156518:ACACACACATACATTTATAT	20	Long Reads (vamos)	16bp+	3	3.03125	0.09375
chr3:177169036:CCACATATTTACAAAAATGAAAACT	25	Long Reads (vamos)	16bp+	2	2	0
chr3:177171702:AAAAAAAAAAAA	12	Long Reads (vamos)	7-15bp	2	2.23584905660377	0.581940700808625
chr3:177172626:GAGAAGGGAGGGGAGGGGAGGG	22	Long Reads (vamos)	16bp+	4	4.46268656716418	0.385815284479856
chr3:177172712:AGCCA	5	Long Reads (vamos)	4-6bp	6	5.8030303030303	0.327318991441129
chr3:177173187:AAACA	5	Long Reads (vamos)	4-6bp	5	5.07058823529412	0.185434173669468
chr3:177176058:TAAAATAAACAAATAAATAAAT	22	Long Reads (vamos)	16bp+	2	2.03	0.0495959595959596
chr3:177186951:GTCAGGAGTTCGAGACCAACCTGGCCAACATGGCAAAACCCTATCTCTACTAAAAATACAAAAATTAGCCATGTGTGGTGGCGGGCGCCTGCAATCCCAGCTGCTCGGGAGACTGAGGCAGGGAGAATCGCTTGAACCCGGGAGGCAGAGGTTGCAGTGAACCAAGATTGTGCTATTGCACTCCAGTCTGGACAACAGAGACTCTATCTCAAAAAAAAAAAAAA	224	Long Reads (vamos)	16bp+	2	2	0
chr3:177191394:ACAAACTGGGCCTAAATTC	19	Long Reads (vamos)	16bp+	2	2	0
chr3:177192344:TGCACTCCAACC	12	Long Reads (vamos)	7-15bp	2	1.98571428571429	0.0142857142857143
chr3:177196471:GACGCGCGGCCCC	13	Long Reads (vamos)	7-15bp	3	2.98947368421053	0.0105263157894737
chr3:177196561:CGCGCCCGGGCCGGGGA	17	Long Reads (vamos)	16bp+	2	1.91463414634146	0.0790424570912376
chr3:177197618:CGGG	4	Long Reads (vamos)	4-6bp	15	15.2238805970149	1.31792166984626
chr3:177203215:ACAGAGTGCTGATTGGTATATTTACAATCCTTTAGCTAGACATAAAGGTTCTCCAAGTCCCCACTAGATTAGCTAGATACAGAGTGCCAATTGGTTCATTTACAAACCTTGAGCTAGACACAGAGTGCTGATTGGTGTATTTACAATCCCTTAGCTAGAC	160	Long Reads (vamos)	16bp+	3	3	0
chr3:17720803:GACTTTACTTTTTTTCTTTT	20	Long Reads (vamos)	16bp+	2	2.08045977011494	1.7492649024325
chr3:177216203:GGTGGCTCACGCCTGTAATTCCAGCACTTTGGGAGAATGAGGTGGGTAGATCACGAGGTCAGGAGTTCGAGACCAGCCTGACCAACGTGGTGAAACCCTGTCTCTACTAAAAATACAAAAATTAGCCGGG	130	Long Reads (vamos)	16bp+	2	1.98571428571429	0.0142857142857143
chr3:177216855:TTTTTTTTTTTGAGACAGAGTCTTGCTCTGTCGCCCAGGCTGGAGTGCAGTGGCACAATCTCTGCTCACTGCAACCACCGCCTCCCGGGTTCAAGCAATTCTCCTGTCTCAGCCTCCCCAGCAGCTGGGACTACAGGTGTCTGCCACCAC	150	Long Reads (vamos)	16bp+	2	2	0
chr3:177217194:TTTTTTTGTATTTTTAGTAGAGACGGGGTTTCACCATATTGGTCAGGCTGGTCTCGAACTCCTGACCTCAGGTGATCCACCTGCCTCAGCCTCCCAAAGTGCTGGGATTACAGGCGTGAGCCACTGCACCCGGCTGTAT	139	Long Reads (vamos)	16bp+	2	1.98684210526316	0.0131578947368421
chr3:177218248:TTTTATTTTTTTATTTTATTTTTTTTTTTTGAGACGGAGTCTCCCTCTTTCACCCGGGCCGGACTGCAGGGGCGTGATCTCGGCTCACTGCAAGCTCCGCCTCCCGGGTTCACGTCATTCTCCTGCCTCAGCCCCCCGAGTAGCTGGGACTACAGGCGCCCGCCACCTGAGCCCGGCTAATTGTATTTTTAGTAGAGACGGGGTTTCACCGTGTTAGCCAGGATAGTCTCGATCTCCTGACCTCGTGATCCGCCTGCCTCGGCCTCCCAAAGTGCTGGGATTACAGGCGTGAGCCACCGCGCCCGGCCTGATGATTT	317	Long Reads (vamos)	16bp+	2	2	0
chr3:177218980:CTTTCTTTT	9	Long Reads (vamos)	7-15bp	4	3.95762711864407	0.194770389685644
chr3:177222542:ATTTTCTTGCTCA	13	Long Reads (vamos)	7-15bp	2	1.98717948717949	0.0128205128205128
chr3:177223353:GCTCAAACCTGTAATCCCAGCACTTTGGGAGGCCGAGGCGGGTGGATCACCTGCAGTCAGTAGTTCGAGACCAGCCTGACCAACATGATGAAACCCTAAAAATACAAAAAAATAGCTGGGTGTGGTGGTGCATGCCTGTAATCCCAGCTACTGGGGAGGCTGAGGCAGAGAATTGCTTGAACCTAGGAGGCGGAGGTTGCAGTTGAGCTGAGATCATGCCACTGCACTCCAGCCTGGGCAACAGAGTGAGACTCCGTCTCAAAAAAA	267	Long Reads (vamos)	16bp+	2	2	0
chr3:177224403:TGTTTGGTTTTT	12	Long Reads (vamos)	7-15bp	3	2.94	0.0771717171717172
chr3:177225128:ATGTTTAACATATATAAATATAT	23	Long Reads (vamos)	16bp+	7	7.50381679389313	7.8826776277158
chr3:177228055:GCTGATTGGTCCATTTTACAGAGA	24	Long Reads (vamos)	16bp+	3	3.01234567901235	0.0123456790123457
chr3:177233329:CTTTTTTTTTT	11	Long Reads (vamos)	7-15bp	3	2.78991596638655	0.235151687793762
chr3:177233895:TTCTTTTCTTTTT	13	Long Reads (vamos)	7-15bp	3	2.77443609022556	0.357826384142174
chr3:177241073:GCCTGTAATCCCAGCACTTTGGGAGGCTGAGGCGGGCGGATCACCTGAGATCAGGAGTTTAAGACCAGCCTGGCCAACGTGGTGAAACCCCCTCTCTACTAAAAATACAAAAAAATTAGCAGGGCATCGTGGGGCATGCTGTAATCCCAGCTAATCAGGAGGCTGAGGCAGGAGAATCGCTTGAACCTGGGAGGCAGGGGCTGCAGTGAGCCGAGATGCTGCCACGGCACTCCAGCCTGGGCAACA	246	Long Reads (vamos)	16bp+	2	2	0
chr3:177246309:AAAG	4	Long Reads (vamos)	4-6bp	19	19.0606060606061	1.50774924820726
chr3:177247469:ACATAGCGAAACCCCGTCTCTACTTAAAAT	30	Long Reads (vamos)	16bp+	2	2	0
chr3:177247693:GCCTATAGTCCCAGCTACTTGGGAGGCTGAGGCAGGAGAATGGCGTGAACCCGGGAGGCGGAGCTTGCAGTGAGCGGAGATCGTGCCACTGCACTCCAGCCTGGGCAACAGAGCGAGACTCTGTCTCAAAAAAAAAAAAAATTAGCTTGGTGTGGTGGCGCGT	163	Long Reads (vamos)	16bp+	2	2	0
chr3:177249038:TTTG	4	Long Reads (vamos)	4-6bp	7	7.1551724137931	0.619190404797601
chr3:177263003:TTTCTTTCTATCTCTTTCTT	20	Long Reads (vamos)	16bp+	3	3.0078125	0.244032972440945
chr3:177264496:ATATATGTACACACACATTAT	21	Long Reads (vamos)	16bp+	7	6.69117647058824	0.377995642701525
chr3:177266061:GTGGCTCACACCGTAATCCCAGCACTTTGGGAGGCCGAGGTGGGTGGATAACAAGGTCAGGAGTTCGAGACCAGCCTGACCAACATGGTGAAACCCTGTCTCTACTAAAAATACAAAAATTAGCCAGGCGTGGTGGCAGATGTCTGTAATCCCAATTACTCAGGAGGCTGAGGCAGGAGAATCACTTGAACCCAGGAGGCAGAGGTTGCAGTGAGCCGAGATCACACCACTGCACTCCAGCCTGGGTGACACAGCAAGAGTCCATCTCAAAAAACAAAAACAAAA	285	Long Reads (vamos)	16bp+	2	2	0
chr3:177269600:CAAAAA	6	Long Reads (vamos)	4-6bp	5	4.75609756097561	0.235105957616953
chr3:177271294:GACACAAAGGTTCTCCAAGGCCCCACCAGAGCAGCTAGATACAGTGTCGATTGGTGCATTCACAAACCCTGAGCTAGACACAGGGTGCTGATTGGTGTGTTTACAAACCTTGAGCTAGATACAGAGTGCTGATTGGTGTATTTACAATCCCTGAGCTA	158	Long Reads (vamos)	16bp+	2	2	0
chr3:177273608:TTTTATT	7	Long Reads (vamos)	7-15bp	7	6.96850393700787	0.125984251968504
chr3:177275343:TTTTG	5	Long Reads (vamos)	4-6bp	7	7.296875	0.525344488188976
chr3:177276930:GGTGGCTCATGCCTGTAATCCCAGCACTTTGGGAGGCCGAGGCAGGCAGATCATGAGGTCAGGAGCTCGAGACCATCCTGGCTAACATGGTGAAACCTGGTCTCTACTAACAATACAAAAAAATTAGCCAGGCGTGGTGGCACATGCCTGTAGTCCCAGCTACTCGGGAGGCTGAGGCAGGAGAATGGCTTGAACCCGGGAGGTGGAAGTTGCAGTGAGCTGAGATCGCTCCACTGCACTCCAGCCTGGGCATCAGAGCGAGACTCCATCTCAAAAAAATAAAAAA	286	Long Reads (vamos)	16bp+	2	1.91891891891892	0.0755275823768974
chr3:177277774:TCAGCCTCCCGAGTAGCTGGGACTACAGGCACCCGCCACCATGTCCGGCTAATTTTGTAT	60	Long Reads (vamos)	16bp+	2	2	0
chr3:177278673:ATATGTATAT	10	Long Reads (vamos)	7-15bp	20	19.6740740740741	2.93775566611388
chr3:177287681:AATCCTAGCACTTTGGGAGGCTGAGGCAGGTGGATCACCTGAGGTCAGGAGTTCGAGACCAGCTTGGCCAACATGATGAGACCTTGTCTCTACTAAAAATACAAAATTAGCTGGGTGTGGTGGCACATGCCTGTAATCCCAGCTACTCAGGAGGCAAGGCTAGAGAATCACTTGAACCCGGGAGGCGGAGGTTGCGGTGATGTGAGATTGTGCCACAGCACTCCAGCCTGGGCGACAAGAGTGAAACTCTGTCTCAAAAAAAAA	264	Long Reads (vamos)	16bp+	2	2	0
chr3:177291123:AAC	3	Long Reads (vamos)	2-3bp	10	12.272	10.4092903225806
chr3:177291420:TTTA	4	Long Reads (vamos)	4-6bp	8	7.78512396694215	0.720110192837466
chr3:177298700:TATTTATTTATTTTTTGAGATGGAGTTTCGCTCTTGTTGCCCAGGCCAGAGTGCAATGGTGTGATCTTGGCTCACTGCAACCTCTGCCTCCTGGGTTCAAGTGATTGTCCTGCCTCACCTCCCGAGTAGCTGGGATTACAGGCATGAGCTACCACGTCTGGCTAATTTTGTATTTTTAGTAGAGATGGGGTTTCTCCATGTTGGTCAGGCTGGTCTCGAACTCCTGACCTCAGGTGATCCGCTCGCCTCGGCCTCCCAAAGTGCTGGGATTACAGGTGTGAGCCACCATGCCCTGCC	297	Long Reads (vamos)	16bp+	2	2	0
chr3:177302762:AAAAT	5	Long Reads (vamos)	4-6bp	5	5.2093023255814	0.332147742818057
chr3:177308580:TTTTTTATTTTT	12	Long Reads (vamos)	7-15bp	2	1.96875	0.0305921052631579
chr3:177312931:TTTTTTTTTTTTTTTAATTTTTTTTGACGGAGTCTCGTTCTGTTCCCAGGCTGGAGTGCTGTGGTGCGATCTCAGCTCACTGCAACCTCTGCCTCCCGGGTTCAAGCGATTCTCTTGCCTCCGCCTTCTGAGTCGCTGGGACTACGGGTGCCCGCCACCACACCTGGCTAA	171	Long Reads (vamos)	16bp+	3	3	0
chr3:177314195:CTTT	4	Long Reads (vamos)	4-6bp	42	42.7744360902256	30.9487354750513
chr3:177314371:CCAGGCTGGAGTGCAGTGGTGCAATCTCGGCTCACTGCAAGCTCCGCCTCCCAGGTTCACGCCATTCTCCTGCCTCAGCCTCCCAAGTAGCTGGGACTACAGGCACCCGCCACCACACCCGGCTAATTTTTTGTATTTTTAGTAGAGACGGGGTTTCACCGTGTTAGCCAGGATGGTTTCAATCTCCTGACCTCGTGATCCGTCCGTCTCGGCCTCCCAAAGTGCTGGGATTACAGGCGTAAGCCACCACGCCCGGCCTTTTCTCCCAGTTTCT	274	Long Reads (vamos)	16bp+	2	2	0
chr3:177315661:TTATTTTATTTTAT	14	Long Reads (vamos)	7-15bp	2	2.34042553191489	0.226950354609929
chr3:177316564:ATGCCTGTTATCT	13	Long Reads (vamos)	7-15bp	2	2	0
chr3:177319571:AAAAAT	6	Long Reads (vamos)	4-6bp	5	5.140625	0.326525590551181
chr3:177326891:TTTCTT	6	Long Reads (vamos)	4-6bp	11	11.2740740740741	3.42432283029298
chr3:17732720:AAAT	4	Long Reads (vamos)	4-6bp	9	9.7280701754386	8.41212544635926
chr3:177329634:AAAAT	5	Long Reads (vamos)	4-6bp	11	11.109375	0.460383858267717
chr3:177339389:CTTT	4	Long Reads (vamos)	4-6bp	52.5	52.4926470588235	21.9555010893246
chr3:177339887:TTATT	5	Long Reads (vamos)	4-6bp	10	10.6140350877193	2.22139419344822
chr3:177340302:AGATTTATTGTGCTGGAAG	19	Long Reads (vamos)	16bp+	2	1.95833333333333	0.0404929577464789
chr3:177344335:CTTTT	5	Long Reads (vamos)	4-6bp	11	11.5912408759124	5.94933447831687
chr3:177346898:ATT	3	Long Reads (vamos)	2-3bp	14	14.6062992125984	5.47869016372953
chr3:177350763:AAAAAAAAAAA	11	Long Reads (vamos)	7-15bp	3	3.296875	0.462352362204724
chr3:177356270:AAGACAGATATAGAG	15	Long Reads (vamos)	7-15bp	2	2	0
chr3:177363900:CCTCCCGGGTTCAAGTGATTCTCCTGCTG	29	Long Reads (vamos)	16bp+	2	2	0
chr3:177366229:TTTTCT	6	Long Reads (vamos)	4-6bp	6	5.94852941176471	0.64177559912854
chr3:177367282:CTTTTTTTTTTATTTTTTG	19	Long Reads (vamos)	16bp+	2	1.9625	0.0365506329113924
chr3:177368542:TTTG	4	Long Reads (vamos)	4-6bp	8	7.55555555555556	0.68007662835249
chr3:177369626:CAAAAA	6	Long Reads (vamos)	4-6bp	6	5.92592592592593	0.487009397457159
chr3:177375995:TTTTTTTTTTTTTTTTGAGATGGAGTCTTGCTCTGTCACCCAGGCTGAAGTGCACTGGCACAATCTCAGCTCACTGCAACCTCCACCTCCCAGGTTCAGGCGATTCTCCTGCCTCAGCCTCCTGAGTGGCTGGGACTACAGGCGTACGCCACCACGCCCAGCTAATTTTTGTATTTTTAGTAGAGACGGTGTTTCACCATGTTGCCCAGGCTGGTCTCAAACTCCTGACCTTTAAGTGTTCTACCCACCTCGGCCCCCCAAAGGGCTGGAATTACAGGCATGAACCACTACGCCCGGCCAAGTA	304	Long Reads (vamos)	16bp+	2	2	0
chr3:177381565:ATATAATTATTATATTATATAATAATATTCT	31	Long Reads (vamos)	16bp+	7	7.0234375	0.0703125
chr3:177381884:ATATAAAATATAAAATGCATATAAATATATAAAAATATATTTATATATTAT	51	Long Reads (vamos)	16bp+	3	3.25	0.21264367816092
chr3:177387920:TGTACCCTTATGTTGTCTA	19	Long Reads (vamos)	16bp+	2	2	0
chr3:177388750:TTTCTTTTTTTTTCTT	16	Long Reads (vamos)	16bp+	2	2.34710743801653	0.228512396694215
chr3:177394831:CTTC	4	Long Reads (vamos)	4-6bp	13	12.9111111111111	1.20099502487562
chr3:177412742:CCTCCCGGACGGGGCGGCTGGCCGGGCGGGGGCTGCCCCCCACCTC	46	Long Reads (vamos)	16bp+	3	3.2396694214876	0.183746556473829
chr3:177412921:GCTCCTCACCTCCCAGACGGGGTCGCGGCAGGGCAGAGGC	40	Long Reads (vamos)	16bp+	9	9	0
chr3:177413631:AGAGGGAGACCGTGGAAAGAGAGGG	25	Long Reads (vamos)	16bp+	4	3.94573643410853	0.0517199612403101
chr3:177419535:TTTGT	5	Long Reads (vamos)	4-6bp	6	5.75590551181102	0.693913260842395
chr3:177435071:TTA	3	Long Reads (vamos)	2-3bp	10	10.5079365079365	5.29193650793651
chr3:177436365:GAAAA	5	Long Reads (vamos)	4-6bp	9	9.20740740740741	4.34472084024323
chr3:177436612:AAAAAG	6	Long Reads (vamos)	4-6bp	6	6.34090909090909	0.592817487855656
chr3:177439733:CCAACCCTGCTCC	13	Long Reads (vamos)	7-15bp	2	2	0
chr3:177443925:TTCC	4	Long Reads (vamos)	4-6bp	36	36.4740740740741	12.8929795467109
chr3:177448639:TTCAAGAGAACT	12	Long Reads (vamos)	7-15bp	2	1.98666666666667	0.0133333333333333
chr3:177450964:AAAAC	5	Long Reads (vamos)	4-6bp	7	7.15126050420168	0.282011109528557
chr3:177452387:CTCC	4	Long Reads (vamos)	4-6bp	26	25.9485294117647	3.16029411764706
chr3:177453630:CCTT	4	Long Reads (vamos)	4-6bp	21.5	21.375	9.11018518518519
chr3:177453872:GCCTCCTGGGTTCAAGTGATTCTCCTGCCTCAGCCTCC	38	Long Reads (vamos)	16bp+	2	2	0
chr3:177455074:TAATTATCTTTAAATT	16	Long Reads (vamos)	16bp+	2	2	0.0285714285714286
chr3:177455388:GGAGGCTGAGGCAGGAGAATCACTTGAACCCAGGAGGCT	39	Long Reads (vamos)	16bp+	2	2	0
chr3:177457361:TCACCTGCTCTGTCCTCAGTCATCCTTAG	29	Long Reads (vamos)	16bp+	2	2.63095238095238	1.46457257601836
chr3:177466794:TTTA	4	Long Reads (vamos)	4-6bp	12	12.093023255814	0.678779069767442
chr3:17746811:AAAT	4	Long Reads (vamos)	4-6bp	11	11.0894308943089	0.393575902972144
chr3:177474058:ATATTATAATATTATTAAT	19	Long Reads (vamos)	16bp+	4	3.94059405940594	0.116435643564356
chr3:177476873:TGTTTTTTGTTTTTTT	16	Long Reads (vamos)	16bp+	2	1.95348837209302	0.13844476744186
chr3:177479265:AAAACAAAAAACAA	14	Long Reads (vamos)	7-15bp	2	2.3716814159292	0.235619469026549
chr3:177486719:GTGAAACACAATAAA	15	Long Reads (vamos)	7-15bp	2	1.98876404494382	0.0112359550561798
chr3:177492295:TTTA	4	Long Reads (vamos)	4-6bp	10	9.5042735042735	5.13144709696434
chr3:177499572:AAAAAAAAG	9	Long Reads (vamos)	7-15bp	3	3.15625	0.211614173228346
chr3:17750820:CAAAGTAACCATTCAATTTATATATCTAT	29	Long Reads (vamos)	16bp+	2	2	0
chr3:177519769:GCGGCAGAGCACGCCT	16	Long Reads (vamos)	16bp+	3	2.61904761904762	0.238095238095238
chr3:177523913:AAAACAAA	8	Long Reads (vamos)	7-15bp	3	2.97979797979798	0.0812203669346526
chr3:177524427:GTGGCAGGATGGCTGGGTGTAC	22	Long Reads (vamos)	16bp+	2	2	0
chr3:177532410:ATTCCCATACATAT	14	Long Reads (vamos)	7-15bp	2	2	0
chr3:177533655:ATGTATTCTAGTGGATAAATCA	22	Long Reads (vamos)	16bp+	2	1.98876404494382	0.0112359550561798
chr3:177537943:AAAAACAA	8	Long Reads (vamos)	7-15bp	5	4.73282442748092	0.704991192014093
chr3:177540912:TTCT	4	Long Reads (vamos)	4-6bp	24	23.5522388059701	6.62507013803165
chr3:17754583:TTTTTTTCTGTTTACTTG	18	Long Reads (vamos)	16bp+	3	3.20161290322581	0.454956726986625
chr3:177549692:CACCCAATGATAATTTGTCC	20	Long Reads (vamos)	16bp+	2	1.98571428571429	0.0142857142857143
chr3:177550848:AAAT	4	Long Reads (vamos)	4-6bp	10	9.60344827586207	0.832683658170914
chr3:177551454:AAAAAAGAA	9	Long Reads (vamos)	7-15bp	3	3.16037735849057	0.250224618149146
chr3:177556875:AGAAGAAAGTGGAATG	16	Long Reads (vamos)	16bp+	2	2	0
chr3:177564155:TTTCTT	6	Long Reads (vamos)	4-6bp	5	4.74242424242424	0.818644459865834
chr3:177568689:TTTA	4	Long Reads (vamos)	4-6bp	8	8.58333333333333	1.42156862745098
chr3:177571480:TCCATTAATCCATGA	15	Long Reads (vamos)	7-15bp	2	2.01298701298701	0.012987012987013
chr3:177583695:GGACTTAAGCAGAT	14	Long Reads (vamos)	7-15bp	2	1.57142857142857	0.247422680412371
chr3:177584266:TGTTTGTTTGTT	12	Long Reads (vamos)	7-15bp	2	2.34821428571429	0.265041827541828
chr3:177587110:AAAT	4	Long Reads (vamos)	4-6bp	12	11.9915966386555	1.60162370032759
chr3:177593674:GTTTTTTTTTTTT	13	Long Reads (vamos)	7-15bp	2	1.94174757281553	0.663240053302874
chr3:177609385:GTTGATGAAAAGA	13	Long Reads (vamos)	7-15bp	2	2	0
chr3:177615525:TTTTT	5	Long Reads (vamos)	4-6bp	7	6.42537313432836	1.44927617551341
chr3:17762409:TATATATAAATAGTTTATATATATATA	27	Long Reads (vamos)	16bp+	2	2	0
chr3:177630783:AAT	3	Long Reads (vamos)	2-3bp	12	12.0982142857143	0.774050836550837
chr3:177635165:TATGTA	6	Long Reads (vamos)	4-6bp	12	12.6129032258065	1.27983215316024
chr3:177643530:ACAACGTTAACTGTGGAA	18	Long Reads (vamos)	16bp+	2	1.97647058823529	0.023249299719888
chr3:177644294:CAAACAAAAAAAGAAAA	17	Long Reads (vamos)	16bp+	2	2	0
chr3:177645229:ACACACACACACACGTACACACACACACAATGGGAATGATGGATCCAGACAAGGATGCTAGGATATTGTGAGGTTAGCTACACCAAGCCCCACAA	95	Long Reads (vamos)	16bp+	3	3.624	0.930064516129032
chr3:177648871:GTATGAATGACTGAAGACG	19	Long Reads (vamos)	16bp+	3	2.76344086021505	0.182561944834035
chr3:177654913:TTTC	4	Long Reads (vamos)	4-6bp	28	27.4393939393939	3.98866527874161
chr3:177671204:TCAT	4	Long Reads (vamos)	4-6bp	7	6.7563025210084	0.474006551773252
chr3:177677878:ATATATGCACACACAAATATACACTACATAT	31	Long Reads (vamos)	16bp+	2	2.03061224489796	0.0299810645907848
chr3:17767867:TATC	4	Long Reads (vamos)	4-6bp	13	12.6875	1.51407657657658
chr3:177679382:TATATATGCATATATA	16	Long Reads (vamos)	16bp+	2	2.21276595744681	0.190803019903912
chr3:177684350:AAAAAAC	7	Long Reads (vamos)	7-15bp	4	3.62698412698413	0.731746031746032
chr3:177705567:TGTTTTTGTTGTTGTTT	17	Long Reads (vamos)	16bp+	4	4.04	0.0993939393939394
chr3:177711938:CTTCAGGGGACATGTCCA	18	Long Reads (vamos)	16bp+	2	2	0
chr3:177723855:CTAT	4	Long Reads (vamos)	4-6bp	22	21.0894308943089	7.37718246034919
chr3:17774317:TGTCTAGCTAAAGGATTGTAAACACACCAATTAGCACTCTGTAAAATGGACCAATCAGCATCTG	64	Long Reads (vamos)	16bp+	3	2.98591549295775	0.0140845070422535
chr3:17774639:ACCTTTAAGAGCTGTAACACTCACCGCAAAGGTCTGTGGCTTCACTTCTGAAGTCAGCGAGACCACGAACCCACTGGAAGGAAGAAACTCCAGACACACC	100	Long Reads (vamos)	16bp+	3	3	0
chr3:177751036:TTTAATAGTCAACAAATGTAGATTTTACAATTTTTACTTTGC	42	Long Reads (vamos)	16bp+	2	2	0
chr3:17775912:GTGTTTCTGCTGCTGCATCAGTGAGCACAACTATTCTGATCAGCATGGTCCAGGGACCATTGCAGATTCTTGGGCA	76	Long Reads (vamos)	16bp+	4	3.53	0.251616161616162
chr3:177790597:AAAAAAAAA	9	Long Reads (vamos)	7-15bp	3	3.34862385321101	0.377336051647978
chr3:177800393:TTTC	4	Long Reads (vamos)	4-6bp	16	15.7846153846154	5.59666070363745
chr3:177801841:AAACAAAAACAA	12	Long Reads (vamos)	7-15bp	3	3.04166666666667	0.0614035087719298
chr3:177808300:GCCAATTGGTCTGTTTTACAGAGA	24	Long Reads (vamos)	16bp+	3	3	0
chr3:177808434:AGCTAGACACAGAGCACTGATTGGTGCATTTACAAACCTTGAGCTAGACACAGAGTGCCAACTGGTGCATTCACAATCCCTTAGCTAGACATAAAGATTCTCCAAGTGCCCACCAGATT	119	Long Reads (vamos)	16bp+	3	3	0
chr3:177809946:AAAC	4	Long Reads (vamos)	4-6bp	9	8.96825396825397	0.366984126984127
chr3:17781707:TGTCTAGCTAAAGGATTGTAAACGCACTGATCAGCACTCTGTAAAATGGACCAATCAGCGTTCTG	65	Long Reads (vamos)	16bp+	3	3	0
chr3:177819975:AAAC	4	Long Reads (vamos)	4-6bp	7	7.06896551724138	0.464767616191904
chr3:177821352:AAAGAAGAAAGAAAGCTAG	19	Long Reads (vamos)	16bp+	2	1.97222222222222	0.0273865414710485
chr3:177821514:AAAAAC	6	Long Reads (vamos)	4-6bp	5	5.25581395348837	0.426235465116279
chr3:177825105:AAGAGAAGAAAAAACAA	17	Long Reads (vamos)	16bp+	2	2	0
chr3:177829677:AAAC	4	Long Reads (vamos)	4-6bp	7	6.60169491525424	0.754527017238882
chr3:177831827:ATGTGTGTGTGTG	13	Long Reads (vamos)	7-15bp	3	3.16666666666667	0.173669467787115
chr3:177834386:AAACAAACAAACAAAG	16	Long Reads (vamos)	16bp+	2	1.98780487804878	0.0121951219512195
chr3:177872157:ATAA	4	Long Reads (vamos)	4-6bp	8	8.15094339622642	0.586522911051213
chr3:177878062:AAATCAGTAACAGTCTGAGTCCATTTTTATT	31	Long Reads (vamos)	16bp+	2	2	0
chr3:177891056:TTTA	4	Long Reads (vamos)	4-6bp	10	10.5897435897436	1.69230769230769
chr3:177892575:GGGAGA	6	Long Reads (vamos)	4-6bp	7	6.8952380952381	0.748534798534799
chr3:177899826:GGTGCCTGTGCC	12	Long Reads (vamos)	7-15bp	3	3.01190476190476	0.0841939185312679
chr3:177901797:TTATATAATGTATATCC	17	Long Reads (vamos)	16bp+	2	2.0375	0.0365506329113924
chr3:177901855:ATATATGATATATATAATTATAA	23	Long Reads (vamos)	16bp+	2	2	0
chr3:17790540:TTGT	4	Long Reads (vamos)	4-6bp	7	7.21238938053097	0.275916561314791
chr3:177910774:AAAACAAAAAGAAAACAA	18	Long Reads (vamos)	16bp+	2	2	0
chr3:17791420:TTTC	4	Long Reads (vamos)	4-6bp	65	64.6569343065693	41.844675826535
chr3:177918162:CTACAGAGAGGAGCCACCCACTCCAGGCCTCCTCTCTGCTGAGAGCTGAACACTGACAGGATAACCTGC	69	Long Reads (vamos)	16bp+	3	3.05479452054795	0.0525114155251142
chr3:177922771:TTTTAAGTTATTTGTTTTCTTG	22	Long Reads (vamos)	16bp+	2	2	0
chr3:177925406:GGATGGATGGTTGAATGGTA	20	Long Reads (vamos)	16bp+	2	2.11363636363636	0.101880877742947
chr3:177926795:AAAAAAAAAAAAAAAAAG	18	Long Reads (vamos)	16bp+	3	3.4375	0.34251968503937
chr3:177931560:TTTAGTCACTA	11	Long Reads (vamos)	7-15bp	2	2	0.0285714285714286
chr3:177942430:TTTGTTCTTTTTTTTT	16	Long Reads (vamos)	16bp+	2	1.97530864197531	0.0243827160493827
chr3:177958486:TCATCCACATCTTGA	15	Long Reads (vamos)	7-15bp	2	2	0
chr3:177964696:CAGGAAATGGGCAGAGATT	19	Long Reads (vamos)	16bp+	2	2	0
chr3:177966125:AAGAACCAGCCATTTTTTCAA	21	Long Reads (vamos)	16bp+	2	2	0
chr3:177968916:TTTATTATTA	10	Long Reads (vamos)	7-15bp	5	4.69166666666667	0.248669467787115
chr3:177969224:TATTT	5	Long Reads (vamos)	4-6bp	7	9.27131782945736	13.8711240310078
chr3:177970971:TTCTATAAATTAGTAATGAATAATCAGAAATTCTAATTTT	40	Long Reads (vamos)	16bp+	2	2	0
chr3:177972559:TACATATACTTAAATATAA	19	Long Reads (vamos)	16bp+	2	1.98701298701299	0.012987012987013
chr3:177973175:AATCCAGAATCCTGA	15	Long Reads (vamos)	7-15bp	2	1.98701298701299	0.012987012987013
chr3:177977247:AATAATCTTACTTATA	16	Long Reads (vamos)	16bp+	3	2.97727272727273	0.022466039707419
chr3:177979449:AGGG	4	Long Reads (vamos)	4-6bp	8	7.82170542635659	0.88202519379845
chr3:177980320:ATTTATTTATTTCTATT	17	Long Reads (vamos)	16bp+	2	1.9875	0.0125
chr3:177987764:TTTAT	5	Long Reads (vamos)	4-6bp	8	7.5234375	0.44039124015748
chr3:177992341:AGCTTGAGTTATACACC	17	Long Reads (vamos)	16bp+	3	2.97872340425532	0.0210478151452757
chr3:178009437:ATAGATAGACGAATAG	16	Long Reads (vamos)	16bp+	3	3.15217391304348	0.130434782608696
chr3:178013656:TTTTTGTTT	9	Long Reads (vamos)	7-15bp	3	3.16153846153846	0.539594514013119
chr3:178028284:GTAAAGAAGGGACTTGAAGTA	21	Long Reads (vamos)	16bp+	2	1.98571428571429	0.0142857142857143
chr3:178044991:TATATATACACACATTT	17	Long Reads (vamos)	16bp+	3	3.04	0.0387878787878788
chr3:178053994:TGTTTTTTTTGTTTT	15	Long Reads (vamos)	7-15bp	2	1.80869565217391	0.156064073226545
chr3:178064468:CCGCAACCTCTGCCTCC	17	Long Reads (vamos)	16bp+	2	1.98571428571429	0.0142857142857143
chr3:178083828:CCCTG	5	Long Reads (vamos)	4-6bp	5	5.01234567901235	0.212345679012346
chr3:178096984:AGGAAGGAAGGAAGGGAA	18	Long Reads (vamos)	16bp+	5	5.14503816793893	0.632648267762772
chr3:178104329:ATTT	4	Long Reads (vamos)	4-6bp	8	8.11711711711712	0.304340704340704
chr3:178105772:AAAATAAATCTCATTCGCTCTCTTTCTTACTTTCTTGAATATATGTTCATTCTATTGGTTCTATTTTTCCGGAGAACCCTGACTATTACAACATATTTTATAGAAATACATGTAACAGGCTCCAAAGGTTTTCAAAAAAAGTTTAATCTGTGCTCAATAATTTTATGAATAAGTAGCATGTC	182	Long Reads (vamos)	16bp+	2	1.98571428571429	0.0142857142857143
chr3:178107205:TTAGGTCCATCATTCATTCA	20	Long Reads (vamos)	16bp+	2	2.43269230769231	0.28668782673637
chr3:178111736:TATAGTATAATATAATATATTATATTTTATATATAATATAATTATTATATATAATATTCTATATAAT	67	Long Reads (vamos)	16bp+	6	6.41739130434783	0.297940503432494
chr3:178112617:TTTTTTTT	8	Long Reads (vamos)	7-15bp	4	4.16666666666667	0.521628498727735
chr3:178113136:TTTTAAATAAAATTAATAAAAATTTATTTTTTATTTAA	38	Long Reads (vamos)	16bp+	4	4.12295081967213	0.108725104999323
chr3:178114823:AAAAATACAAAAAATTAGCCGGGCGTGGTAGCGGGCGCCTGTAGTCCCAGCTACTCGGGAGGCTGAGGCAGGAGAATGGCGTGAACCCGGGAGGCGGAGCTTGCAGTGAGCCGAGATCGCGCCAAGGCACTCCAGCCTGGGTGACAGAACGAGACTCCGTCTCAAAAAAAAAAAAAAAAAA	181	Long Reads (vamos)	16bp+	3	2.97333333333333	0.0263063063063063
chr3:178126253:GAAGGAAAGAAAGGAAA	17	Long Reads (vamos)	16bp+	5	5.2695652173913	0.216170861937452
chr3:178127239:AATTATCAAATTGATAAAGCATTTG	25	Long Reads (vamos)	16bp+	4	3.98701298701299	0.012987012987013
chr3:178130338:GGAAACAAAGGGATGGG	17	Long Reads (vamos)	16bp+	2	2	0
chr3:178141180:TTCC	4	Long Reads (vamos)	4-6bp	83	104.325757575758	2041.58009484155
chr3:178142758:AAAAAAACAAAAC	13	Long Reads (vamos)	7-15bp	3	2.64601769911504	0.230720606826802
chr3:178155209:TTTCTTTTCTTGT	13	Long Reads (vamos)	7-15bp	3	3.23140495867769	0.279338842975207
chr3:178160999:AAAT	4	Long Reads (vamos)	4-6bp	8	8.78151260504202	1.18914684517875
chr3:178162080:AATTTAAAGACAG	13	Long Reads (vamos)	7-15bp	2	1.98571428571429	0.0142857142857143
chr3:178163342:AGAAACTGAATCAATAATTAATAATCTTTGTAAAAAGAAAGCAC	44	Long Reads (vamos)	16bp+	2	1.56122448979592	0.248790237744582
chr3:178163752:CAAAAATACATTAATATAATCAATCA	26	Long Reads (vamos)	16bp+	2	2	0
chr3:178166086:AATAATAAAGATCAGAGAATA	21	Long Reads (vamos)	16bp+	2	1.98717948717949	0.0128205128205128
chr3:17817015:ATTGGTCCATTTTACAGAGAGCCA	24	Long Reads (vamos)	16bp+	3	2.97368421052632	0.0526315789473684
chr3:17817147:AGCTAGACACAGAGTGCTGATTGGTGCATTTACAAACCTTGAGCTAGACACAGAGTGCCAACTGGTATATTCACAATCCCTTAGCTAGACATAAAGATTCTCCAAGTCTCCACCAAATC	119	Long Reads (vamos)	16bp+	3	3	0
chr3:178176832:TGATATATTACATAT	15	Long Reads (vamos)	7-15bp	2	1.98901098901099	0.010989010989011
chr3:178183697:TTTTCTTTCTTT	12	Long Reads (vamos)	7-15bp	4	4.13385826771654	0.370828646419198
chr3:17819670:TCTA	4	Long Reads (vamos)	4-6bp	12	12.0859375	3.59098179133858
chr3:178208026:TCCTTCACCCATAGCAGCAAGTACCACTTTTCTAGGGGGCAAGAACCCCCTGACCCCTTATCTTCATGTCTCTAACCCTTCTCTGCTTTTCTGGGGAGCAAGAACCCCCCACCCCTTC	118	Long Reads (vamos)	16bp+	6	5.96296296296296	0.0361111111111111
chr3:17821309:AAATAAATATTATTA	15	Long Reads (vamos)	7-15bp	2	1.98701298701299	0.012987012987013
chr3:178215780:AAAAATAAAAAA	12	Long Reads (vamos)	7-15bp	2	1.91818181818182	0.07581317764804
chr3:178217068:TACCAACTGGCAATCTGGGGAGAAGGATGAAGTA	34	Long Reads (vamos)	16bp+	3	3.02631578947368	0.0259649122807018
chr3:178217486:TATATTTGTATACAG	15	Long Reads (vamos)	7-15bp	3	3	0
chr3:178223507:TATATATGTGTATATATG	18	Long Reads (vamos)	16bp+	3	3.25	0.189320388349515
chr3:178235366:AAAAAATAAAAAA	13	Long Reads (vamos)	7-15bp	2	2.04040404040404	0.059575345289631
chr3:178247493:TAAATGTCCAATAAGGTAAA	20	Long Reads (vamos)	16bp+	2	2	0
chr3:178254358:AAACATTATAGTAAAACAGT	20	Long Reads (vamos)	16bp+	2	2	0
chr3:178258573:AAAACAGAAAGA	12	Long Reads (vamos)	7-15bp	2	2.02197802197802	0.0217338217338217
chr3:178264142:ATTTCTGCCTCTCATCCATGCACTGAGAATGAGAAAGTAATTCAGGAA	48	Long Reads (vamos)	16bp+	2	2	0
chr3:178264756:AATA	4	Long Reads (vamos)	4-6bp	10	10.1769911504425	0.396965865992415
chr3:178268221:TGTGTGTGCGTG	12	Long Reads (vamos)	7-15bp	2	1.92	0.101621621621622
chr3:178268673:TTTC	4	Long Reads (vamos)	4-6bp	47	46.5692307692308	9.98354203935599
chr3:178280423:AATATTCCAAATTCTAAAATTAG	23	Long Reads (vamos)	16bp+	2	2	0
chr3:178294300:TAATATTTTTTATAATTTATATAATTATAATAATTTTTATATTTACATTTAAAATA	56	Long Reads (vamos)	16bp+	3	2.96385542168675	0.035263003232442
chr3:178302349:TTTTA	5	Long Reads (vamos)	4-6bp	6	5.74782608695652	0.383218916857361
chr3:178306766:TGTATATATATATA	14	Long Reads (vamos)	7-15bp	2	1.95833333333333	0.0404929577464789
chr3:178324765:ATTGGCTGAGGAGAATGAACAGGGGTGGGGAGGTGAGAGTGG	42	Long Reads (vamos)	16bp+	2	2	0
chr3:178328697:TTGGAGTATGTCCCAG	16	Long Reads (vamos)	16bp+	2	2	0
chr3:178334733:AGTCTGCCATTGAAGGAGCTA	21	Long Reads (vamos)	16bp+	2	2	0
chr3:178337055:CTCCACAATACATCTTTCTTATTGTTTTATACTTTCAATATTAGTTCA	48	Long Reads (vamos)	16bp+	2	2	0
chr3:178342078:GATAGAT	7	Long Reads (vamos)	7-15bp	5	5.00990099009901	0.0899009900990099
chr3:178345323:ATAAAT	6	Long Reads (vamos)	4-6bp	9	8.96261682242991	0.149532710280374
chr3:17834803:TTTCTTTCTT	10	Long Reads (vamos)	7-15bp	4	4.24615384615385	0.326535480023852
chr3:178349314:ACAGAGTGCTGATTGGTGCGTTTTTACCGAGTGCTGATTGGTGCATTTAAAATCCTTTAGCTAGAC	66	Long Reads (vamos)	16bp+	3	3	0
chr3:178356594:TTTAATACCCCACA	14	Long Reads (vamos)	7-15bp	2	1.95774647887324	0.041046277665996
chr3:178368290:CTCC	4	Long Reads (vamos)	4-6bp	51	50.1333333333333	88.6089552238806
chr3:178372540:AACAAAACTAACAGT	15	Long Reads (vamos)	7-15bp	2	2.19354838709677	0.157784011220196
chr3:178386083:TTTA	4	Long Reads (vamos)	4-6bp	12	12.1083333333333	1.59320728291317
chr3:178388822:TATATATATATATATA	16	Long Reads (vamos)	16bp+	2	2.25	0.364077669902913
chr3:178404276:AAACAAAACAAAACAAACAA	20	Long Reads (vamos)	16bp+	2	1.98765432098765	0.0123456790123457
chr3:178414441:AAACA	5	Long Reads (vamos)	4-6bp	7	7.064	0.270064516129032
chr3:17843400:GCTATACCCAGGAC	14	Long Reads (vamos)	7-15bp	2	1.98924731182796	0.010752688172043
chr3:178434957:TAATA	5	Long Reads (vamos)	4-6bp	7	7	0.0666666666666667
chr3:178439040:CGTGTGTG	8	Long Reads (vamos)	7-15bp	6	6.00746268656716	0.60896644596566
chr3:178453850:GTCATATTATCAGCATATGATTAACTTAATAA	32	Long Reads (vamos)	16bp+	2	2	0
chr3:178454017:AATAGGTATCCAGCAGTACCTCATTATGGTTTTAGTCTGCAT	42	Long Reads (vamos)	16bp+	3	2.87128712871287	0.113267326732673
chr3:178466811:TATATATATAGTATATATATAGTATTCAGT	30	Long Reads (vamos)	16bp+	3	2.98901098901099	0.010989010989011
chr3:178487733:ATAAAAATT	9	Long Reads (vamos)	7-15bp	4	4	0.0202020202020202
chr3:178493147:TGGAAGGAAATAAGGAAAACATGGAAC	27	Long Reads (vamos)	16bp+	2	2	0
chr3:178501034:AAAAATAAAA	10	Long Reads (vamos)	7-15bp	2	2.14876033057851	0.19435261707989
chr3:178503690:TTTTTTTTCT	10	Long Reads (vamos)	7-15bp	3	3.57142857142857	0.974025974025974
chr3:178533900:CTCCTCTCCTATTCTCTT	18	Long Reads (vamos)	16bp+	6	5.64661654135338	0.609022556390977
chr3:178534103:TTTTG	5	Long Reads (vamos)	4-6bp	7	7.13432835820895	1.16979014700931
chr3:178535120:GAGG	4	Long Reads (vamos)	4-6bp	37	36.6518518518519	6.98982863460475
chr3:178539726:GAGTGTGTGTGTGCGTGTGTGTGTGTT	27	Long Reads (vamos)	16bp+	2	1.97058823529412	0.0288293535235877
chr3:178543236:AAAATCAAAGAAAATGTCTG	20	Long Reads (vamos)	16bp+	2	1.98591549295775	0.0140845070422535
chr3:178547538:TATGTGTG	8	Long Reads (vamos)	7-15bp	5	4.87719298245614	0.232572581897221
chr3:178549293:TATTTTCTTT	10	Long Reads (vamos)	7-15bp	4	3.70588235294118	0.535076252723311
chr3:178550963:TTTGGAT	7	Long Reads (vamos)	7-15bp	4	3.91176470588235	0.10104834012813
chr3:178551984:ACCCAGAGCTCCGGA	15	Long Reads (vamos)	7-15bp	3	3.01818181818182	0.0363636363636364
chr3:178559927:ATATATAATACAA	13	Long Reads (vamos)	7-15bp	4	3.98979591836735	0.0102040816326531
chr3:178568739:AGAT	4	Long Reads (vamos)	4-6bp	43	42.5378787878788	18.9222183668749
chr3:178586513:TTTTTTTTTTTTTT	14	Long Reads (vamos)	7-15bp	3	3.4765625	0.582123523622047
chr3:178593266:TACCAGAAATGAA	13	Long Reads (vamos)	7-15bp	2	2	0
chr3:178604599:TGGAATTACAAGATT	15	Long Reads (vamos)	7-15bp	2	2	0
chr3:178611704:ACAAACAAACAA	12	Long Reads (vamos)	7-15bp	3	2.60169491525424	0.241706504418369
chr3:178614247:TATA	4	Long Reads (vamos)	4-6bp	28	27.3383458646617	5.84677603098656
chr3:178621366:TCTCTCTGACATCTTTGTTCATTATTTCTTTGGGTCTCTGCTTAAATATTTTA	53	Long Reads (vamos)	16bp+	2	2.04938271604938	0.0475308641975309
chr3:178621728:AAAATAA	7	Long Reads (vamos)	7-15bp	3	3.09876543209877	0.140123456790123
chr3:178624572:TTTTTTTC	8	Long Reads (vamos)	7-15bp	4	4.11194029850746	0.641510492649534
chr3:178626837:TAAGTATATATATAACTTATATAGAGAGAA	30	Long Reads (vamos)	16bp+	3	3	0
chr3:178651205:CAACATCTCAGGATAAAAAT	20	Long Reads (vamos)	16bp+	2	2	0
chr3:17865174:TATT	4	Long Reads (vamos)	4-6bp	9	9.52542372881356	1.70447631464581
chr3:178654942:TAGTGGTTTCTACCTCAGAGAGCAGTCATGAGAATTAAATGAGATCAAATAAGGT	55	Long Reads (vamos)	16bp+	2	2	0
chr3:178655089:CTCTCT	6	Long Reads (vamos)	4-6bp	9	9.13636363636364	2.34767522553782
chr3:17866816:AAAACA	6	Long Reads (vamos)	4-6bp	6	6.025	0.0581932773109244
chr3:178679024:TTTGTTTTTTG	11	Long Reads (vamos)	7-15bp	5	4.94814814814815	0.407739082365948
chr3:178698228:ACACCAAGAGTCACAGATTCATA	23	Long Reads (vamos)	16bp+	2	2	0
chr3:17870672:CTGGATTTGCTACTTTTTAATTGTATGCCTGGGTTCTAATA	41	Long Reads (vamos)	16bp+	3	2.86725663716814	0.116150442477876
chr3:17872861:AGGGGGGTTGTT	12	Long Reads (vamos)	7-15bp	2	1.96341463414634	0.0356820234869015
chr3:178733466:ATTT	4	Long Reads (vamos)	4-6bp	5	5.21348314606742	0.806179775280899
chr3:178750380:AAAACA	6	Long Reads (vamos)	4-6bp	6	6.3359375	0.587044783464567
chr3:17875376:ATTAAGGGAGGCTTGGCTGT	20	Long Reads (vamos)	16bp+	2	1.97183098591549	0.0277665995975855
chr3:178756434:TGTTTTATGTG	11	Long Reads (vamos)	7-15bp	2	2.1375	0.120094936708861
chr3:178757272:TGTATATATATCCAAGAGGATATATATATA	30	Long Reads (vamos)	16bp+	126	124.36496350365	131.454057535423
chr3:178765641:CATGTGTGCATGTCCACG	18	Long Reads (vamos)	16bp+	3	2.76	0.366060606060606
chr3:178771816:ATCCCTTACCTCCTTACCTCATTGCTAAATTTCTTACCTACTCACTCCATAGCTAA	56	Long Reads (vamos)	16bp+	4	3.90789473684211	0.0847368421052632
chr3:178787778:AAAAATTAAATTCTGAAA	18	Long Reads (vamos)	16bp+	2	1.98876404494382	0.0112359550561798
chr3:17879794:GGGTAGTAAATAGATT	16	Long Reads (vamos)	16bp+	2	1.98571428571429	0.0142857142857143
chr3:178798370:GTTT	4	Long Reads (vamos)	4-6bp	12	11.875	1.08131067961165
chr3:178798674:GGGAACACACAGACACAGGGAG	22	Long Reads (vamos)	16bp+	2	1.97368421052632	0.0259649122807018
chr3:178806683:ATA	3	Long Reads (vamos)	2-3bp	10	10.1284403669725	1.53890587835542
chr3:178809942:AAGCAATAGAATCTGCCATT	20	Long Reads (vamos)	16bp+	2	1.97183098591549	0.0277665995975855
chr3:178813948:GTT	3	Long Reads (vamos)	2-3bp	13	12.7203389830508	1.58778791829639
chr3:178815124:TTTTGTTTGTTTTTTG	16	Long Reads (vamos)	16bp+	2	2	0
chr3:178841946:CTGTTTTATTCTTCCTTGGCTTATAGGAAAAG	32	Long Reads (vamos)	16bp+	2	2	0
chr3:178857840:CAGTTAACTTTACAT	15	Long Reads (vamos)	7-15bp	2	2	0
chr3:17886044:TGAGAAAGGAAAGATTGCAAGGAAT	25	Long Reads (vamos)	16bp+	2	1.98648648648649	0.0135135135135135
chr3:17886287:AATACAGTGAATATCC	16	Long Reads (vamos)	16bp+	3	2.9746835443038	0.0249918857513794
chr3:178866044:AAATTAAAAATATGTTGAAT	20	Long Reads (vamos)	16bp+	2	2	0
chr3:178866695:TATGCATA	8	Long Reads (vamos)	7-15bp	3	3	0.108108108108108
chr3:178875345:ATAAATATTCA	11	Long Reads (vamos)	7-15bp	4	3.99	0.01
chr3:17887792:TATAGAGAGATGGAGAGT	18	Long Reads (vamos)	16bp+	3	3.01204819277108	0.0120481927710843
chr3:178878017:ATATATATGTATGTGTATATATATACAC	28	Long Reads (vamos)	16bp+	7	6.89256198347107	0.1133608815427
chr3:178884122:AAAGAAACACCAAG	14	Long Reads (vamos)	7-15bp	2	1.95402298850575	0.0443731622560813
chr3:178885048:CAACTAGAAAAACTAGAGAACCAAGAT	27	Long Reads (vamos)	16bp+	3	3	0
chr3:178889399:TGAAGGACCAGTGGGTAAA	19	Long Reads (vamos)	16bp+	2	2	0.0238095238095238
chr3:178890038:CAAAAAAAAAAAA	13	Long Reads (vamos)	7-15bp	2	2	0.387096774193548
chr3:178893507:AACAATCAGTAG	12	Long Reads (vamos)	7-15bp	4	4.01176470588235	0.0117647058823529
chr3:178898726:ATGCAAAATAGAACTTTGC	19	Long Reads (vamos)	16bp+	2	1.97183098591549	0.0277665995975855
chr3:178903020:TAGGGCAATACCTA	14	Long Reads (vamos)	7-15bp	2	1.95238095238095	0.0458978772231784
chr3:178903687:GAGGTAGGACCATTAA	16	Long Reads (vamos)	16bp+	2	2	0.0263157894736842
chr3:178904029:AGAT	4	Long Reads (vamos)	4-6bp	17	17.2131147540984	1.07817368920201
chr3:178905653:TTCTC	5	Long Reads (vamos)	4-6bp	9	9.68992248062015	5.1374757751938
chr3:178907278:GACCACATATTGAGACTCT	19	Long Reads (vamos)	16bp+	2	2.01315789473684	0.0131578947368421
chr3:178915224:GGCATCTGGGTGGGTCCAG	19	Long Reads (vamos)	16bp+	2	2	0
chr3:178918201:AAAAACAAAAAATAAAAAAA	20	Long Reads (vamos)	16bp+	2	3.03603603603604	1.48959868959869
chr3:178922005:TTG	3	Long Reads (vamos)	2-3bp	13	12.7372881355932	0.656888309430682
chr3:178928418:ACAAAATATGGAAAGGAA	18	Long Reads (vamos)	16bp+	2	2	0
chr3:178951359:ATTATGAAGGCTCACATA	18	Long Reads (vamos)	16bp+	3	2.97619047619048	0.0235226620768789
chr3:178952582:AAAAAATAAAAA	12	Long Reads (vamos)	7-15bp	2	2	0.0194174757281553
chr3:178958387:ATCATTATATGTATATATATGCATATAATATATATATACAT	41	Long Reads (vamos)	16bp+	4	4.73728813559322	10.3662900188324
chr3:178959509:TTTGTTGAAAAGGGTGTCCTTTCCCCACTTTATGTTTTTGTTTGC	45	Long Reads (vamos)	16bp+	2	1.98969072164948	0.0103092783505155
chr3:178974945:AAGG	4	Long Reads (vamos)	4-6bp	8	8.14728682170543	0.579699612403101
chr3:178975346:CTGTCCTTTTACTAGTACTA	20	Long Reads (vamos)	16bp+	6	5.97802197802198	0.0661782661782662
chr3:178975519:CTAGTAAAAGGACGTGTACTAGTAAAAGGACACTTTTA	38	Long Reads (vamos)	16bp+	4	4	0
chr3:178992521:GGGGAGTTTCTTCAGATCCCC	21	Long Reads (vamos)	16bp+	2	1.99	0.01
chr3:178999803:ATTT	4	Long Reads (vamos)	4-6bp	7	7.66019417475728	0.971635256044165
chr3:179003156:CTTCCCTCTCCCTACCA	17	Long Reads (vamos)	16bp+	3	3.05691056910569	0.070505131280821
chr3:179003722:ACAGATATAAAGAAAAAATAT	21	Long Reads (vamos)	16bp+	2	2.01	0.01
chr3:179012030:CAACCTCCCCCTCAAGGCTCAAGTGATCCTC	31	Long Reads (vamos)	16bp+	2	1.94520547945205	0.0525114155251142
chr3:179024290:AAAAAAATGTCCCGGGAAAGACCTTAACAGTTTCTAATAATGTATTCTACTGACAATGCATTGAGGTGGCGGTTCTGGTTAAGCCCTGGGAAACTGAAATCTCTGCCAACCTATTTTTACTGTGATCTAAAAAGAATTCAGTACAATTCTTTAACAGTACATAAAACTAAAATTGCAAAAGAAAATG	187	Long Reads (vamos)	16bp+	2	2	0
chr3:179031928:CCCTCC	6	Long Reads (vamos)	4-6bp	11	11.1159420289855	6.97916005500899
chr3:179032404:CCTCTTCCCGGCCATCATCCCGTCTGGGAAGTGAGGTGCGTCTCTGCCCGGCCACCCATCGTCTGGGATGTGGGGAGCACCTCTGCCCCGCCGCCCCGTCTGAGATGTGAAGAGCA	116	Long Reads (vamos)	16bp+	5	4.98095238095238	0.0380952380952381
chr3:179035122:TGACAAATCTCACCTATAAGGCCCTACATGTTCTGGCCCCATCTAAT	47	Long Reads (vamos)	16bp+	3	3	0
chr3:179039376:GCAATATTTGCTGTTCT	17	Long Reads (vamos)	16bp+	2	1.98571428571429	0.0142857142857143
chr3:179050799:TAGGGATGGTTTAACATC	18	Long Reads (vamos)	16bp+	2	2	0
chr3:179051589:CAAATTCAATGCAATTCCCATCAAAATACCATCAT	35	Long Reads (vamos)	16bp+	2	2	0
chr3:179053130:TATAGATATAAAATAT	16	Long Reads (vamos)	16bp+	7	6.96581196581197	0.0333038608900678
chr3:179061433:GAACAACTAATCCAAATTA	19	Long Reads (vamos)	16bp+	2	2	0
chr3:179079021:CTCTCTCTCT	10	Long Reads (vamos)	7-15bp	4	4.3960396039604	0.441584158415842
chr3:179087020:TTTATAAATATATATTAT	18	Long Reads (vamos)	16bp+	2	1.98666666666667	0.0133333333333333
chr3:179090913:AAAACAA	7	Long Reads (vamos)	7-15bp	4	3.90322580645161	0.20194072908471
chr3:179093680:TTATATAAAGCACTTAAAGCAAGGTCTTTAAATAAATTAATTTATATAAAGTACCTAAAGCAGAA	65	Long Reads (vamos)	16bp+	2	2	0
chr3:179106337:AAAGA	5	Long Reads (vamos)	4-6bp	12	11.968	0.660258064516129
chr3:17910908:CTAT	4	Long Reads (vamos)	4-6bp	13	12.7636363636364	2.54912427022519
chr3:179110386:AATAACAAAAAATAACAATACAAA	24	Long Reads (vamos)	16bp+	3	2.98571428571429	0.0142857142857143
chr3:17911101:CTTCTTCCTCTTG	13	Long Reads (vamos)	7-15bp	2	2.01176470588235	0.0117647058823529
chr3:179113735:TACTCTACTCTTTCAGAGGAAGAATAGAA	29	Long Reads (vamos)	16bp+	2	2	0
chr3:179117899:CAAAAAAGAAAAAAAACTT	19	Long Reads (vamos)	16bp+	2	1.97826086956522	0.0215002388915432
chr3:179119027:TATACATATATATATAATATATAATATTT	29	Long Reads (vamos)	16bp+	3	2.875	0.110632183908046
chr3:179119559:GGCCAGCCACCCCGTCCGGGAGGGAGATGGGGGGGTCAGCCCCCCAACCCGGCCAGCCGCCCCATCCGGGAGGGAGGTGGGGGGGTCAGCCCCCCACCCGGCCAGCCGCCCCGTCCGGGAGGGAGGTGGGGGGGTCAGCCCTCCGCCCGGCCAGCCGCCCCGTCTGGGAGGTGAGGGGCGCCTCTGCCCAGCCGCCCCTACTGGGAACTGAGGAGCCCCTCTGCCC	226	Long Reads (vamos)	16bp+	9	8.66923076923077	0.347107930828861
chr3:179134884:AAAAAGAAACAAAAAAAAA	19	Long Reads (vamos)	16bp+	2	1.91935483870968	0.107264621033307
chr3:179146000:TTATATCATACAGATATTT	19	Long Reads (vamos)	16bp+	2	1.98809523809524	0.0119047619047619
chr3:17914955:TATTTATATATAAATATATATGACATATACTTATGGAATATATATTTATATCTA	54	Long Reads (vamos)	16bp+	3	3	0
chr3:179178424:CAAATTAAAACCATGATAAGATACCACTA	29	Long Reads (vamos)	16bp+	2	2	0
chr3:179180363:TCATTTATATACT	13	Long Reads (vamos)	7-15bp	2	1.97142857142857	0.0281573498964803
chr3:179191625:TGTTT	5	Long Reads (vamos)	4-6bp	5	5.03614457831325	0.181604466647076
chr3:179208972:ATATATTTATATATTTATATT	21	Long Reads (vamos)	16bp+	4	3.86238532110092	0.119775739041794
chr3:179213310:CTGTCATCTGTAAAGTGTGTAATAGT	26	Long Reads (vamos)	16bp+	2	2	0
chr3:17922367:TAGTGGGAGGTAAAATCAATT	21	Long Reads (vamos)	16bp+	2	1.98648648648649	0.0135135135135135
chr3:179244783:CAAGGCATTTGTGTA	15	Long Reads (vamos)	7-15bp	2	1.94520547945205	0.0525114155251142
chr3:179249444:GGTCAGGAGTTCAA	14	Long Reads (vamos)	7-15bp	2	2.00961538461538	0.00961538461538462
chr3:17926183:TTTTTTA	7	Long Reads (vamos)	7-15bp	8	7.55038759689922	0.468144379844961
chr3:179262626:GCCGATTGGTCCATTTTACAGAGA	24	Long Reads (vamos)	16bp+	3	3.01123595505618	0.0566905005107252
chr3:179262812:AGCTAGATACAGGGTGCTGATTGGTGTGTTTATAAACCTTG	41	Long Reads (vamos)	16bp+	3	2.97777777777778	0.0219725343320849
chr3:179263751:TTTTTTGTTTT	11	Long Reads (vamos)	7-15bp	6	6.16363636363636	0.633527939949958
chr3:179266144:TGCCCAGTCATATGGCTGATTAAGTGGTGAGCTGGGTTTGAATCCAAGGGCTGTGACTCCAGGGCTTCACCAATGGGACC	80	Long Reads (vamos)	16bp+	2	2	0
chr3:179276530:TTTTG	5	Long Reads (vamos)	4-6bp	11	10.9044117647059	2.65005446623094
chr3:179282899:TCAATATTCACTAACTCA	18	Long Reads (vamos)	16bp+	2	2	0
chr3:179287809:ATAA	4	Long Reads (vamos)	4-6bp	5	5.9016393442623	2.00677414984419
chr3:179289638:ATGATGTTCATCCTCTGGATAT	22	Long Reads (vamos)	16bp+	2	2	0
chr3:179290834:CTCCTCACTTCCTAGATGTGATGGCGGCCGGGAAGAGGCGCTCCTCACTTCCTAGATGGGATGGCGGCCGGGCGGAGACGCTCCTCACTTTCCAGACTGGGCAGCCAGGCAGAGGGGCTCCTCACATCCCAGACGATGGGCGGCCGGGCAGAGACG	156	Long Reads (vamos)	16bp+	3	2.98095238095238	0.0188644688644689
chr3:179291704:GGGGAGA	7	Long Reads (vamos)	7-15bp	5	5.4453781512605	0.452499643925367
chr3:179299405:CATAATAGCCCAAAAGTAGAAA	22	Long Reads (vamos)	16bp+	2	2	0
chr3:179300268:AAAAC	5	Long Reads (vamos)	4-6bp	5	5.11111111111111	0.3
chr3:179301099:TTA	3	Long Reads (vamos)	2-3bp	8	8.37037037037037	0.889581169955002
chr3:179303205:AATATAATCTAC	12	Long Reads (vamos)	7-15bp	2	2.10679611650485	0.0963259090043785
chr3:179303301:AATAATT	7	Long Reads (vamos)	7-15bp	8	7.5390625	0.313422736220472
chr3:179304847:AAAGAGAAACAGAAA	15	Long Reads (vamos)	7-15bp	2	1.97647058823529	0.023249299719888
chr3:179308502:GGAGTTTGAGTCCAGGCCAGGCAACATAGCAAG	33	Long Reads (vamos)	16bp+	2	2	0
chr3:179308582:AAAAAATAATAAT	13	Long Reads (vamos)	7-15bp	3	2.61111111111111	0.258566978193146
chr3:17930949:TTTTTTTC	8	Long Reads (vamos)	7-15bp	4	3.74615384615385	0.516457960644007
chr3:179312250:TTTA	4	Long Reads (vamos)	4-6bp	14	13.9924242424242	2.93887346749942
chr3:179314759:AAAAC	5	Long Reads (vamos)	4-6bp	6	5.95535714285714	0.36735842985843
chr3:179315142:TTTTCT	6	Long Reads (vamos)	4-6bp	10	10.3208955223881	1.30226686118281
chr3:179332914:AATTAATGCTTTGATTGTAT	20	Long Reads (vamos)	16bp+	2	2	0
chr3:179338130:TTTTGTTTTGTT	12	Long Reads (vamos)	7-15bp	2	2.01428571428571	0.0142857142857143
chr3:179353233:TTTTTATATTTTTATTAGAGATAGGGTTTCACCATGTTGGCCAGGCTGGTCTCAAACTCCTGACCTCAAGTGAACCACTCACCTCGGCCTCCCAAAGTGCTGGGATTACAGGCGTGAGCCAC	122	Long Reads (vamos)	16bp+	2	2.02857142857143	0.0571428571428571
chr3:179360233:GTGTATCATTGCTGTTTAATC	21	Long Reads (vamos)	16bp+	2	2	0
chr3:179361999:TAATGACATTTCTTC	15	Long Reads (vamos)	7-15bp	2	2	0
chr3:179366909:CCCAACCTTAACT	13	Long Reads (vamos)	7-15bp	2	1.97777777777778	0.0219725343320849
chr3:179372031:TATTATATAATACATATATAAATATTATATATAAT	35	Long Reads (vamos)	16bp+	3	2.95	0.0481012658227848
chr3:179374301:ATATATAAC	9	Long Reads (vamos)	7-15bp	10	12.2313432835821	12.8859275053305
chr3:179390243:GGTTTAAATGAAAATCTTCCATATTTAATTCCATGTGGTTTGCAGTTTCACCGAA	55	Long Reads (vamos)	16bp+	2	2	0
chr3:17940054:GTTTTTTTTTTTGTTTTTTTGTG	23	Long Reads (vamos)	16bp+	2	1.87068965517241	0.165742128935532
chr3:179403800:AAAAT	5	Long Reads (vamos)	4-6bp	8	8.45112781954887	0.567669172932331
chr3:179408800:AAAAAAAAAGAAACTCA	17	Long Reads (vamos)	16bp+	2	1.95283018867925	0.0834681042228212
chr3:179409808:AAAAAAAAAAAAC	13	Long Reads (vamos)	7-15bp	3	3.08208955223881	0.211255751318595
chr3:179413180:AAAAAAAAATCCAACAAT	18	Long Reads (vamos)	16bp+	2	2.12264150943396	0.108625336927224
chr3:179418470:AAAAAG	6	Long Reads (vamos)	4-6bp	7	7.52238805970149	2.26641229940523
chr3:179420049:AAAAAGAAGCATAAACTAT	19	Long Reads (vamos)	16bp+	2	2.01428571428571	0.0142857142857143
chr3:179420096:TATACATACATAAATA	16	Long Reads (vamos)	16bp+	2	2	0
chr3:179421278:AAAATTTGAGAGACCTCAA	19	Long Reads (vamos)	16bp+	2	2	0
chr3:179423921:AGATGAGAAAGAGTAATGCGTGTTCAGGGAACCAAACTAGTATGGCTACAGCACAAGTCGCAGGAAAGG	69	Long Reads (vamos)	16bp+	2	2	0
chr3:179430071:AGAC	4	Long Reads (vamos)	4-6bp	10	10.3423423423423	1.62719082719083
chr3:179436390:AAAAT	5	Long Reads (vamos)	4-6bp	8	8.03418803418803	0.36089006778662
chr3:1794490:ACATATACATATAC	14	Long Reads (vamos)	7-15bp	2	1.97701149425287	0.0459770114942529
chr3:179455280:GGAATTCAG	9	Long Reads (vamos)	7-15bp	4	3.94174757281553	0.0750047591852275
chr3:179459685:AAGAAAAAAAAAAG	14	Long Reads (vamos)	7-15bp	2	2.52631578947368	6.48160223567769
chr3:179465796:TTC	3	Long Reads (vamos)	2-3bp	9	9.21641791044776	4.72724722253395
chr3:179468498:AAAAACA	7	Long Reads (vamos)	7-15bp	4	4.17886178861789	0.279221644675463
chr3:179470510:AAAGAAAAAAATATATATATAT	22	Long Reads (vamos)	16bp+	2	2	0
chr3:179472332:TTTCC	5	Long Reads (vamos)	4-6bp	3	3.37704918032787	2.26988212979271
chr3:179473418:TTTATTTAATTTTTT	15	Long Reads (vamos)	7-15bp	2	2.10344827586207	0.23336006415397
chr3:179475097:TTTATTTCATTTATTTTTTATTTGTTTATTTACTTTTTTGAGACAGAGTCTCAGTCTCTCACCAGGCTGGAATGCAATGGCGAGATCTCGGCTCACTGCAATCTCTGCCTCCTGGGTTCAAGTGATTCTCCTGCCTCAGCCTCCTGAGTAGCTGGGACTACAGGTGCATGCCACCACACCCGGCTAATTTTTTGTATTTTTAGTAAAGACAGGGTTTCACCATGTTGGCCAGGATGGTCTCAATCTCTTGACCTCGTGATCTGCCCGCCTCAGCCTCGCAAATTGCTGGGATTACAGGCATGAGCCACCATGCCTGGCCCTGAACTCGCTTTT	333	Long Reads (vamos)	16bp+	2	2	0
chr3:179478510:TTTGT	5	Long Reads (vamos)	4-6bp	9	9.312	0.797032258064516
chr3:179480836:TTTCTTTTTTTTT	13	Long Reads (vamos)	7-15bp	2	2.13636363636364	0.210592160133445
chr3:179485685:ATCCCAGCACTTTGGGAGGCCGAGGCAGGTGAATCACGAGGTCAGTAGTTCAAGACCAGCCTGGCCAAGATGGTGAAACCCTGTCTCTACTGAAAATACAAAAATTAGACAGTTGTGGTGGCATGTGCCTATAACCCCAGCTACTCGGGAGGCTGAGGCAGAGAACTGCTTGACGTGGGAGGCAGAGGTTGCAGTGAGCCGAGATAGTGCCACTGCACTCCAGCTTGGGCGACAGGATGAGACTCTGTCTCAAAAAAAAAAAAAA	265	Long Reads (vamos)	16bp+	2	2	0
chr3:179494243:AAAG	4	Long Reads (vamos)	4-6bp	20	19.4887218045113	47.3881294144452
chr3:179494559:AAGG	4	Long Reads (vamos)	4-6bp	17	17.078125	4.04109251968504
chr3:179507381:AGGA	4	Long Reads (vamos)	4-6bp	15	15.0984848484848	1.20396715244043
chr3:17952732:TTCTTTCCTTCCTTCTTTCTTTT	23	Long Reads (vamos)	16bp+	2	2.38181818181818	0.238198498748957
chr3:179532398:TATAACATCTACA	13	Long Reads (vamos)	7-15bp	2	2	0
chr3:179532875:CCTTCCCCTGGGAACCACTGATCTTTTTATTGTCTCAATAGTTTTACCTTTTCCAGAGATCACATAGTTGAAATC	75	Long Reads (vamos)	16bp+	2	2	0
chr3:17953966:TTTTATTTTATTTTTT	16	Long Reads (vamos)	16bp+	2	2	0.0229885057471264
chr3:17954116:AGGCCTTTTTATGCCTTTAA	20	Long Reads (vamos)	16bp+	2	2.01020408163265	0.0102040816326531
chr3:179542457:AGAAGGAAGGAAGGAAGGAAGGGAGGGAGGGAGGAAAAAAAGAAAAGGAAAGAAAAGAAAGAGAGAGAGGAA	72	Long Reads (vamos)	16bp+	3	3.10280373831776	0.0931052724387233
chr3:179550447:AAAAAAAAAAAGAAAG	16	Long Reads (vamos)	16bp+	2	1.97777777777778	0.0444444444444444
chr3:179555528:CAAAAAAAAAAAAAA	15	Long Reads (vamos)	7-15bp	2	2.2680412371134	0.26073883161512
chr3:17955583:CTTTCC	6	Long Reads (vamos)	4-6bp	14	13.3538461538462	1.2226595110316
chr3:179561005:TTTCTTTT	8	Long Reads (vamos)	7-15bp	4	4.25984251968504	0.574803149606299
chr3:17956591:TAATATATATGGATA	15	Long Reads (vamos)	7-15bp	4	4.04166666666667	0.0614035087719298
chr3:179566678:TTG	3	Long Reads (vamos)	2-3bp	9	9.11504424778761	0.977718078381795
chr3:179570748:CAGTAGCAGGAAAGGTAGGCAGAGAG	26	Long Reads (vamos)	16bp+	2	2	0
chr3:179571420:AAAAAAAAAAAAC	13	Long Reads (vamos)	7-15bp	1	1.47899159663866	0.285571855860988
chr3:179582588:TTTGAATATCCTAACTTACAGATAAGCATTCTTTTTCAAAATATTTGTAATTTTAATTTTTGGCTGGTGGTTGCAATTAATATTTCCAGATGAGCATTC	99	Long Reads (vamos)	16bp+	2	2	0
chr3:17958268:AAAAACAAAAACA	13	Long Reads (vamos)	7-15bp	3	2.60416666666667	0.262719298245614
chr3:179585591:ACCCATATCCCATACTCTACCC	22	Long Reads (vamos)	16bp+	2	2	0
chr3:179602854:AATAAACATAATCAT	15	Long Reads (vamos)	7-15bp	2	1.98666666666667	0.0133333333333333
chr3:179605328:AATATGAAGACAGGT	15	Long Reads (vamos)	7-15bp	2	2	0
chr3:179605449:TTTTG	5	Long Reads (vamos)	4-6bp	7	6.83464566929134	0.424821897262842
chr3:179608178:TTTTTTTTTG	10	Long Reads (vamos)	7-15bp	3	2.83333333333333	0.16140350877193
chr3:179620909:TCAGTTTCCATGTT	14	Long Reads (vamos)	7-15bp	2	2	0
chr3:179622291:TGTTTTTGTCTTTTGTTT	18	Long Reads (vamos)	16bp+	2	1.98876404494382	0.0339632277834525
chr3:179625510:AATATACATATATTTCAA	18	Long Reads (vamos)	16bp+	2	2.0126582278481	0.0126582278481013
chr3:179629366:GCACTTGGAGTAA	13	Long Reads (vamos)	7-15bp	2	1.98571428571429	0.0142857142857143
chr3:17963311:AACACACACACA	12	Long Reads (vamos)	7-15bp	2	1.98611111111111	0.0420579029733959
chr3:179633744:CTTCCAGCTTG	11	Long Reads (vamos)	7-15bp	2	1.97183098591549	0.0277665995975855
chr3:179636482:TTTA	4	Long Reads (vamos)	4-6bp	8	7.91071428571429	0.406370656370656
chr3:179639837:TTTTATTTTTTA	12	Long Reads (vamos)	7-15bp	2	2.03125	0.0305921052631579
chr3:179641183:TTCCTTTCCC	10	Long Reads (vamos)	7-15bp	6	6.17796610169492	1.54925394755903
chr3:179641945:GATGGAGACTTGCTCTGTAGCCCAGGCTGGAGTTCAGTGGCACAACCTTGGCTCACTGCAACCTCTGCCTCCCGGGTTAAAGTGATTCTCGTGCCTCAGCCTCCCAAGTAGCTGGGAGTACAGGCGCCCACCACCATGCCTGGCTAATTTTTGTGTGTTTGTATTATTATTATTATTGA	179	Long Reads (vamos)	16bp+	2	2	0
chr3:179648630:AAAAC	5	Long Reads (vamos)	4-6bp	9	8.4812030075188	3.37275005696058
chr3:179649820:TTTTTTTTGCTTTTTGT	17	Long Reads (vamos)	16bp+	3	2.88636363636364	0.162560721721027
chr3:17965055:GTGAGGCACCCAACCC	16	Long Reads (vamos)	16bp+	2	1.98648648648649	0.0135135135135135
chr3:179657762:AAAAAAAAAA	10	Long Reads (vamos)	7-15bp	3	3.33846153846154	0.830292188431723
chr3:179660058:AAACATTTTAACTCGTTTTAATTGTACAATTCAGTGGCATTAAATTACATTCGCAT	56	Long Reads (vamos)	16bp+	3	2.96385542168675	0.035263003232442
chr3:17967055:TTTTC	5	Long Reads (vamos)	4-6bp	7	6.77519379844961	1.41000484496124
chr3:179672369:CTTTTTTTTT	10	Long Reads (vamos)	7-15bp	3	3.32203389830508	0.493698392003477
chr3:179675532:TAT	3	Long Reads (vamos)	2-3bp	12	12.125	2.39600840336134
chr3:179677580:AAAAT	5	Long Reads (vamos)	4-6bp	5	5.1566265060241	0.206876285630326
chr3:179679148:AACAATTATTGGAATTTTA	19	Long Reads (vamos)	16bp+	6	6.07339449541284	0.0686374447842338
chr3:179680173:AAC	3	Long Reads (vamos)	2-3bp	10	10.1484375	4.97779281496063
chr3:179688078:ATCC	4	Long Reads (vamos)	4-6bp	46	45.1052631578947	7.85247208931419
chr3:179693451:CAGGAAGTTATTTTTTA	17	Long Reads (vamos)	16bp+	2	1.97297297297297	0.0266567937800815
chr3:179699739:TTAT	4	Long Reads (vamos)	4-6bp	12	11.5609756097561	1.52698920431827
chr3:179704944:GCAGATCACTCTG	13	Long Reads (vamos)	7-15bp	2	2.01428571428571	0.0142857142857143
chr3:17971035:AAAATA	6	Long Reads (vamos)	4-6bp	4	3.98717948717949	0.116716616716617
chr3:17972148:TGTGTGTAGTGTGTGGGTATGGTGTGTGTGTGTGGTGTATAGTGTGTGTATTTGTGTGTGTGT	63	Long Reads (vamos)	16bp+	2	2.09195402298851	0.0844693932103716
chr3:179727683:CCTCCCGGACGGGGCGGCTGGCCGGGCAGAGGGGCTCCTCACTTCCCAGTAGGGGCGGCCGGGCAGAGGCGCCCCTCACCTCCCGGACGGGGCGGCTGGCCGGGCGGGGGGCTGACCCCCCCACCTC	127	Long Reads (vamos)	16bp+	6	6.76	1.79677419354839
chr3:179728930:AGAGGG	6	Long Reads (vamos)	4-6bp	7	7.45925925925926	1.11586511885019
chr3:179737578:CAGGTAGTAAAATTAATTG	19	Long Reads (vamos)	16bp+	2	2	0
chr3:179741186:TGTT	4	Long Reads (vamos)	4-6bp	13	12.8548387096774	0.921846315237346
chr3:179745492:CCTT	4	Long Reads (vamos)	4-6bp	17	17.2335766423358	1.19504079003864
chr3:179746177:TATATATAAAATTT	14	Long Reads (vamos)	7-15bp	6	6.12903225806452	0.357199055861526
chr3:17975001:TTTTCTCTTCTTCTT	15	Long Reads (vamos)	7-15bp	4	3.88636363636364	0.223629424011103
chr3:179750287:ATATATATATGTAT	14	Long Reads (vamos)	7-15bp	4	4.06716417910448	0.664627987880148
chr3:17975637:AAATAATCAAAATGTGTAA	19	Long Reads (vamos)	16bp+	2	2.01315789473684	0.0131578947368421
chr3:179756408:CAAA	4	Long Reads (vamos)	4-6bp	9	8.79166666666667	1.62850140056022
chr3:179761720:CAAAAAAACAAACAAA	16	Long Reads (vamos)	16bp+	2	2.01149425287356	0.05800588078054
chr3:179774780:ACAGAGTGCTGATTGGTGCCTTTACAAACCTTGAGCTAGACACAGAGTGCTGATTGGTGCATTTACAATCCTTTAGCTAGTCACAAAAGTTCTTCAAGTCCCCACTAGATTAGCTAGATACAGTGCTGATTGGTGCGTTTACAAACCTTGAGCTAGAT	158	Long Reads (vamos)	16bp+	3	2.97183098591549	0.0563380281690141
chr3:179775840:CCTGCGCCTCTCCCTCCA	18	Long Reads (vamos)	16bp+	2	1.95774647887324	0.041046277665996
chr3:179779010:AGGTATAAAGGCTTGA	16	Long Reads (vamos)	16bp+	2	2.01333333333333	0.0133333333333333
chr3:179779719:AAAAAAAAAAAA	12	Long Reads (vamos)	7-15bp	3	3.14728682170543	0.267199612403101
chr3:179799619:AATCCTTTGTCCATGAACTATTC	23	Long Reads (vamos)	16bp+	2	2	0
chr3:179802532:AAAGA	5	Long Reads (vamos)	4-6bp	8	8.03875968992248	2.1312984496124
chr3:179808056:ATTAGTGTTTCTATTTTAGGTATTTCAAT	29	Long Reads (vamos)	16bp+	2	2	0
chr3:179815250:CTATATACTGTCCCTTGAAAACTACCG	27	Long Reads (vamos)	16bp+	2	1.9873417721519	0.0126582278481013
chr3:179839858:TTTTTGTTTG	10	Long Reads (vamos)	7-15bp	2	2.2	0.161904761904762
chr3:179842508:ATATTTTAATAA	12	Long Reads (vamos)	7-15bp	3	3	0
chr3:179847221:ATATATAGATATCTGTATATTGATTG	26	Long Reads (vamos)	16bp+	3	3.0375	0.0365506329113924
chr3:17985121:TTCTCTCTCTCATTAGTATTGCC	23	Long Reads (vamos)	16bp+	7	6.45454545454545	0.483333333333333
chr3:17985301:TCTCTCTCTTTCTCTCATTAGGATTGCCTTCTCTCTCTCTCTTATTAGGATTGCCTTCTCTCTCTCTCTCTTTCTCTTATTAGGATTGCCTTTCTCTCTCTCTCTCTCTTTATCTCTCTCTCACTTATTAGGATTGCCTTCTCTCTCTCTCTCT	154	Long Reads (vamos)	16bp+	3	2.98571428571429	0.0142857142857143
chr3:179853744:TTC	3	Long Reads (vamos)	2-3bp	28	28.7058823529412	6.77211328976035
chr3:179858403:TTTCTTCCCTCTTCCCTTTTCTCTCTCTCTC	31	Long Reads (vamos)	16bp+	2	1.98701298701299	0.0656185919343814
chr3:17985869:CTCTCTCTCTCTCCTCTGTCTCTCTCTCATTAGGATTCT	39	Long Reads (vamos)	16bp+	4	3.60526315789474	0.347228691197019
chr3:179867025:AAAAAAAAAAAAAAAGAA	18	Long Reads (vamos)	16bp+	2	2.40625	0.400590551181102
chr3:179889390:ATTTAAACATGTGTAAATCTC	21	Long Reads (vamos)	16bp+	2	2	0
chr3:179893443:TTGTTTCGTGACTTGAATC	19	Long Reads (vamos)	16bp+	2	2	0
chr3:179897234:TCATATAATCGGAACTGAA	19	Long Reads (vamos)	16bp+	2	2	0
chr3:179899008:TATATATATAGATAATATGTATA	23	Long Reads (vamos)	16bp+	2	1.98701298701299	0.012987012987013
chr3:179901187:AAAACATTGTAAGATATATATGTAATTGTTCAGACTTCAGACTCAATTTTCA	52	Long Reads (vamos)	16bp+	2	2.13253012048193	0.116367910667058
chr3:179937982:CTCCACCACCACCGTCACCACTAC	24	Long Reads (vamos)	16bp+	3	2.97560975609756	0.0240891297801867
chr3:179939210:CTGAAAAACAGGATTGATACCT	22	Long Reads (vamos)	16bp+	2	2	0
chr3:179959026:AAACAAAAACAAAAC	15	Long Reads (vamos)	7-15bp	4	3.544	0.266193548387097
chr3:179968697:CTGTGTGTGT	10	Long Reads (vamos)	7-15bp	5	4.96938775510204	0.421733641910372
chr3:179975188:TAAAAAAAGAAAAA	14	Long Reads (vamos)	7-15bp	2	2	0
chr3:179987224:CCTT	4	Long Reads (vamos)	4-6bp	19	18.8031496062992	1.09586301712286
chr3:179988388:AATA	4	Long Reads (vamos)	4-6bp	9	9.77952755905512	1.44306961629796
chr3:179992863:ATGT	4	Long Reads (vamos)	4-6bp	14	14.2268907563025	0.651474148981627
chr3:180003384:AAAAAAAAAG	10	Long Reads (vamos)	7-15bp	3	3.01652892561983	0.183057851239669
chr3:180007515:TCCTAGTGTGGGAG	14	Long Reads (vamos)	7-15bp	2	1.97938144329897	0.0204037800687285
chr3:180015848:AATATAT	7	Long Reads (vamos)	7-15bp	9	8.50413223140496	0.585399449035813
chr3:180023771:CTAGCTGCTTGGTAGAGGAGACCCCCTTCAGAGCCATAC	39	Long Reads (vamos)	16bp+	4	3.8921568627451	0.116967579110852
chr3:180031069:AATGGATATTTATACT	16	Long Reads (vamos)	16bp+	2	1.98684210526316	0.0131578947368421
chr3:180043832:AAAATAAAA	9	Long Reads (vamos)	7-15bp	5	4.79508196721311	0.164273133721718
chr3:180049715:TACTAAAATACAAAA	15	Long Reads (vamos)	7-15bp	3	2.99082568807339	0.00917431192660551
chr3:180049902:AAAAG	5	Long Reads (vamos)	4-6bp	8	7.84848484848485	1.70205875549387
chr3:180051777:CACATATTTAATACATATATA	21	Long Reads (vamos)	16bp+	4	3.95402298850575	0.090884790163058
chr3:180054833:CATATA	6	Long Reads (vamos)	4-6bp	27	26.5801526717557	10.0608338226659
chr3:180055146:ACATAT	6	Long Reads (vamos)	4-6bp	7	7.06593406593407	0.373382173382173
chr3:180064230:ATATACACACATA	13	Long Reads (vamos)	7-15bp	2	1.97590361445783	0.0238025271818983
chr3:180066531:GCTAGTTGGAGAAGCATCT	19	Long Reads (vamos)	16bp+	2	2	0
chr3:180069684:TTTTG	5	Long Reads (vamos)	4-6bp	5	5.04	0.092972972972973
chr3:180077659:AGAGAGAGAC	10	Long Reads (vamos)	7-15bp	5	5.19512195121951	0.682926829268293
chr3:180081378:AGACCCACATAAATATAGTCAACTGACATTTGACAA	36	Long Reads (vamos)	16bp+	2	2	0
chr3:180091039:GTCTATGGGTCTATTTTTGTACTAGTACCTTGCTGTTTCGGTTACTATAGCCCTATAGCATAGTTTGAA	69	Long Reads (vamos)	16bp+	2	1.98591549295775	0.0140845070422535
chr3:180094319:CCCTC	5	Long Reads (vamos)	4-6bp	13	13.2727272727273	1.52810548230396
chr3:180096438:CACACACACGCATGCATG	18	Long Reads (vamos)	16bp+	3	2.96039603960396	0.0784158415841584
chr3:180104801:AAAATCAACTCAGGATGGATTAAAGACA	28	Long Reads (vamos)	16bp+	2	2	0
chr3:180109017:TTTCCGGTATTTCAGGGTA	19	Long Reads (vamos)	16bp+	2	2	0
chr3:180112446:ATTAATTGTAATCATATGTG	20	Long Reads (vamos)	16bp+	2	2	0
chr3:180117830:CTCTCCCCCACAGCGTGGTGTGGCTGCCATGTCAGGGACCCCACA	45	Long Reads (vamos)	16bp+	9	8.69354838709677	0.230527143981117
chr3:180142778:CCTTCCTTCCTC	12	Long Reads (vamos)	7-15bp	4	4	0.0517241379310345
chr3:180145446:TTTTCTTTTTTTTT	14	Long Reads (vamos)	7-15bp	2	2.10569105691057	0.111688657870185
chr3:180145551:CTGAGTTCAAACAATTCTCCTGCCTC	26	Long Reads (vamos)	16bp+	2	2	0
chr3:180155817:TTTATT	6	Long Reads (vamos)	4-6bp	5	5.25	0.390756302521008
chr3:180163825:ACATTCAAGGTTAAT	15	Long Reads (vamos)	7-15bp	2	2	0
chr3:180167778:TTTA	4	Long Reads (vamos)	4-6bp	9	9.49137931034483	1.31296851574213
chr3:180181620:CCCT	4	Long Reads (vamos)	4-6bp	32	32.0454545454545	5.79944482997918
chr3:18019127:TTCTAAGCGGGTAATTCC	18	Long Reads (vamos)	16bp+	3	2.98648648648649	0.0409107737874861
chr3:180197448:TAATTTTTGTATTTTTAGTAGAGACAGGG	29	Long Reads (vamos)	16bp+	2	2	0
chr3:180198760:TTCCATATATGCAT	14	Long Reads (vamos)	7-15bp	2	1.98571428571429	0.0142857142857143
chr3:180210339:GAAAAAAGGCAATGCTCGTACACCGTTGGCAAGAATGTAAATTAGTACAACTACCATGGAGAACAGTTTGGAGGTTTCTCAAAAAACTAAAAATA	95	Long Reads (vamos)	16bp+	2	2	0
chr3:180241852:TATATATATCTCATA	15	Long Reads (vamos)	7-15bp	9	8.7563025210084	1.05027773821393
chr3:180245314:GTTTGTGTTTTGCTACCA	18	Long Reads (vamos)	16bp+	2	2	0
chr3:180255576:AATTTACAAAGAAAAGA	17	Long Reads (vamos)	16bp+	2	2	0
chr3:180260625:AAAGA	5	Long Reads (vamos)	4-6bp	8	7.7890625	1.61657234251968
chr3:180270196:TTTTATTTTATTTTATTAT	19	Long Reads (vamos)	16bp+	3	2.95180722891566	0.0464296209227152
chr3:180280436:AAACAAACAAAAC	13	Long Reads (vamos)	7-15bp	2	2.01428571428571	0.0142857142857143
chr3:180290798:GAGAGAGAGA	10	Long Reads (vamos)	7-15bp	10	9.55555555555556	0.824888888888889
chr3:180309171:TTACTTTTATCTTCTACTGCC	21	Long Reads (vamos)	16bp+	2	2	0
chr3:180309750:AAT	3	Long Reads (vamos)	2-3bp	12	11.9417475728155	0.996573386636208
chr3:180316319:TTAAACCCCCTCTATTTCTATTTTTCT	27	Long Reads (vamos)	16bp+	2	2	0
chr3:180323498:AAAGAAGAAAAACAT	15	Long Reads (vamos)	7-15bp	3	3	0.0204081632653061
chr3:180340748:AATAATCTATAAATACACATAATAATATAG	30	Long Reads (vamos)	16bp+	2	2	0
chr3:18034340:AATACTAGTCAAGTGGAGACTTT	23	Long Reads (vamos)	16bp+	2	2	0
chr3:180343669:TTG	3	Long Reads (vamos)	2-3bp	9	10.4018691588785	4.39358137894551
chr3:180348666:CAAAAA	6	Long Reads (vamos)	4-6bp	5	4.48484848484848	0.435992578849722
chr3:18035039:CAAGTAGA	8	Long Reads (vamos)	7-15bp	4	3.95876288659794	0.0816151202749141
chr3:180368145:GCAATATTTACTATTCT	17	Long Reads (vamos)	16bp+	2	2	0
chr3:180373887:ACACACACATATATATATAT	20	Long Reads (vamos)	16bp+	3	2.85507246376812	0.155157715260017
chr3:180395887:CTGATATTCT	10	Long Reads (vamos)	7-15bp	3	2.9873417721519	0.0126582278481013
chr3:180398498:TGTACATATATGTGTATG	18	Long Reads (vamos)	16bp+	3	2.9	0.0910112359550562
chr3:180403174:ATCTAT	6	Long Reads (vamos)	4-6bp	5	4.89411764705882	0.119607843137255
chr3:180419857:TAAAATATGTAACAACTTAAATCATG	26	Long Reads (vamos)	16bp+	3	3	0
chr3:180424388:AAAAC	5	Long Reads (vamos)	4-6bp	6	5.99145299145299	0.887857353374595
chr3:180437169:ATACACTGAGATATCAATTTTGGTTGGCTCAGAGATGC	38	Long Reads (vamos)	16bp+	2	2	0
chr3:180459156:ATATATGTATACATATACATGCATATATGT	30	Long Reads (vamos)	16bp+	7	7.03100775193798	0.452156007751938
chr3:180461080:TTTTATGGCTTGATAGTTCATTTTAT	26	Long Reads (vamos)	16bp+	2	1.98648648648649	0.0135135135135135
chr3:180471712:TTAGGTGTAAAAGATCTTTATAC	23	Long Reads (vamos)	16bp+	2	2	0
chr3:180491442:CCCAACTCTTATC	13	Long Reads (vamos)	7-15bp	3	2.96739130434783	0.0318920210224558
chr3:180514195:AGAT	4	Long Reads (vamos)	4-6bp	29	27.0737704918033	21.0771575667254
chr3:180520945:AGAGATGATACAAACAATGGAGAAACATCTTTTGCTCATGGATAGCAAGAATCAATATCAT	61	Long Reads (vamos)	16bp+	2	2	0
chr3:180526140:AATATGGCAGCTTGTTTC	18	Long Reads (vamos)	16bp+	2	1.97142857142857	0.0281573498964803
chr3:180542264:AAAATA	6	Long Reads (vamos)	4-6bp	7	7.04	0.570967741935484
chr3:180555550:ATACTCTTTATAAATTACCCA	21	Long Reads (vamos)	16bp+	5	4.97959183673469	0.0201977698295813
chr3:180557656:ATACACAAGTAT	12	Long Reads (vamos)	7-15bp	2	2	0
chr3:180560567:AGATCTGACAGACTGCCTC	19	Long Reads (vamos)	16bp+	2	2	0
chr3:180560726:GCAACATTTGCTGTTTT	17	Long Reads (vamos)	16bp+	2	2	0
chr3:180564313:ATTGCGGGTCTTGCCATTACTTTTAAT	27	Long Reads (vamos)	16bp+	2	1.98717948717949	0.0128205128205128
chr3:180574536:ATATATATACATATACATGTCC	22	Long Reads (vamos)	16bp+	2	2	0
chr3:180574652:ATTATATAGAAGTT	14	Long Reads (vamos)	7-15bp	2	1.98571428571429	0.0142857142857143
chr3:180579860:AGAAAGGA	8	Long Reads (vamos)	7-15bp	9	8.41322314049587	0.711157024793388
chr3:180584681:CAAAAACAAAAACCAA	16	Long Reads (vamos)	16bp+	3	2.99082568807339	0.0832483860006796
chr3:180585370:GAAACAAACTGAGATGTACCAAAAT	25	Long Reads (vamos)	16bp+	2	2	0
chr3:180591635:TTACAGTTCACCCTTAATACATTGTCAACGTGATTTCTAAATCAGTGTTTAATTTGGTTGGTGTGTATCAGTATGTCGAGC	81	Long Reads (vamos)	16bp+	7	7.03100775193798	0.061531007751938
chr3:180593811:TAAA	4	Long Reads (vamos)	4-6bp	9	9.16521739130435	0.612814645308924
chr3:180605269:TTTTTGTTTTTTG	13	Long Reads (vamos)	7-15bp	2	1.98571428571429	0.0142857142857143
chr3:180614267:TTTATTTCAAGGTCAGAAGTGA	22	Long Reads (vamos)	16bp+	2	1.98571428571429	0.0142857142857143
chr3:180614797:AGTTTTTACACTTACCACTA	20	Long Reads (vamos)	16bp+	2	1.96341463414634	0.0356820234869015
chr3:180617606:AAAAAAACTAAAAAT	15	Long Reads (vamos)	7-15bp	2	2.18072289156627	0.149867763737878
chr3:180623078:TTA	3	Long Reads (vamos)	2-3bp	12	11.378640776699	2.06110793832096
chr3:180631647:GACTATCAAGTGTTCTTATTGAAGACATTTGGATTTGTGTTACTACTAAACTCAAACAGGTTAAATTTGTTCTCACGTTTTAATTTAATAAAAA	94	Long Reads (vamos)	16bp+	2	2	0
chr3:180634142:CCACC	5	Long Reads (vamos)	4-6bp	5	4.80898876404494	0.383554647599591
chr3:180650130:TCACACTTATAGT	13	Long Reads (vamos)	7-15bp	2	2.01428571428571	0.0142857142857143
chr3:180655538:AAGAAAAAAAAA	12	Long Reads (vamos)	7-15bp	3	3.00884955752212	0.223135271807838
chr3:180656078:TTTTAAAGTTGTTTAG	16	Long Reads (vamos)	16bp+	2	1.98630136986301	0.0136986301369863
chr3:180690294:TTTTTTCCTTTCTTTCTTT	19	Long Reads (vamos)	16bp+	3	2.80392156862745	0.198796350223258
chr3:180695703:TTTTTAT	7	Long Reads (vamos)	7-15bp	6	5.61832061068702	0.576277157956547
chr3:180726358:TCATTCCAGAGGCTAAAGAGAGATTG	26	Long Reads (vamos)	16bp+	2	1.98837209302326	0.0116279069767442
chr3:180727397:TTTTTTTTTTTTTTGAGACGGAATCTCACTCTGTCACCCAGGCTGGAGTGCAGTGGTGTGATCTCAGCTCACTGCAAGCTCTGCCTCCCAGGTTCACGCCATTCTACTGCCTCAGCCTCCCAAGTAGCTGGGACTACAGGTACCTGCCACCACGCTTGGCTAATTTTTTTGTGTTTTTAGTAGAGATGGGGTTTCACGGTGTTAGCCAGGATGGTCTCAATCTCCTGACCTCATGATCTGCCTGCCTTGGCTTCCCAAAGTGCTGGGATTACAGGTGTGAGCCACCACGCCCAGCCTCTTTTTTGTTTTTG	311	Long Reads (vamos)	16bp+	2	2	0
chr3:180734518:TGTTTCTCCTTTCCCT	16	Long Reads (vamos)	16bp+	3	2.50909090909091	0.252210175145955
chr3:180745007:ATATGTAAGAATGTAT	16	Long Reads (vamos)	16bp+	2	2	0
chr3:180752228:AAGATTATTGTAAGG	15	Long Reads (vamos)	7-15bp	2	1.98039215686275	0.01941370607649
chr3:1807528:AAAGA	5	Long Reads (vamos)	4-6bp	13	12.9705882352941	7.37690631808279
chr3:180756801:AACATA	6	Long Reads (vamos)	4-6bp	4	4.23469387755102	0.202082895013676
chr3:180757816:AGGA	4	Long Reads (vamos)	4-6bp	64	59.4135338345865	112.547391205286
chr3:180766400:ACAGGCCCCAAAACTGGCCATAA	23	Long Reads (vamos)	16bp+	2	2	0
chr3:180767086:ATAG	4	Long Reads (vamos)	4-6bp	12	12.456	0.637161290322581
chr3:180769663:ATATATAATAGATAT	15	Long Reads (vamos)	7-15bp	5	4.87878787878788	0.10760667903525
chr3:180775234:TTTTTTTGTTTG	12	Long Reads (vamos)	7-15bp	2	2.05479452054795	0.0525114155251142
chr3:180784996:AAGAATTTGAGGGCCAGGCACATTGGCTTACACCTGTAATCCCAGCACTTTGGGAGCCTGAGGCAGGCAGATCACGAGGTCAGGAGTTTGAGACTAGCCTTGCCAACATGGTGAAACCCCCTCTCTACTAAAAATACAAAAAATGAGCCGGGCATGGTGGTGCGCACCTGTAATCCCAGCTACTCGGAAGGCTGAGGCAGGAGAATCGCTTGAACTCGGGAGGTGGAGGTTGCAGTGAGCCGAGATTGCGCCATTGCACTCCAGCCTGGGAGACAGGGCGAGGCTCTGTCTCAAAAAAATAAAATAAAA	309	Long Reads (vamos)	16bp+	2	2	0
chr3:180786764:TTTTCT	6	Long Reads (vamos)	4-6bp	8	7.76923076923077	1.49672033392964
chr3:18079240:TTAAAAAATAAATTA	15	Long Reads (vamos)	7-15bp	2	2.16666666666667	0.140449438202247
chr3:180793655:AAAAAAAATAAAA	13	Long Reads (vamos)	7-15bp	2	2.15178571428571	0.183960746460746
chr3:180796435:TTG	3	Long Reads (vamos)	2-3bp	18	17.5909090909091	1.06800832755031
chr3:180818108:AAAAACAAAAAA	12	Long Reads (vamos)	7-15bp	2	1.99056603773585	0.02848158131177
chr3:180821714:TTTGTTTTCGTTTTTG	16	Long Reads (vamos)	16bp+	2	2	0
chr3:180823434:AAAC	4	Long Reads (vamos)	4-6bp	7	7.19469026548673	0.81890012642225
chr3:180825427:CAAA	4	Long Reads (vamos)	4-6bp	9	9.08	0.654838709677419
chr3:180843494:TTTTGTTTTT	10	Long Reads (vamos)	7-15bp	4	3.5234375	0.44039124015748
chr3:180845279:AAAAAAAAAACAAC	14	Long Reads (vamos)	7-15bp	2	1.90384615384615	0.107169529499627
chr3:180859903:AGAAAGAACAGAACGGAA	18	Long Reads (vamos)	16bp+	5	5.00952380952381	0.047985347985348
chr3:180860018:AGGAAGGAAGGAGAGG	16	Long Reads (vamos)	16bp+	14	15.4776119402985	13.8303220738413
chr3:180868983:AGAAATTAAACCTTGTATGGG	21	Long Reads (vamos)	16bp+	2	1.98630136986301	0.0136986301369863
chr3:180872799:GAGG	4	Long Reads (vamos)	4-6bp	7	7.28828828828829	1.11613431613432
chr3:180873470:TTTTGTTTTTTTTTTTTTTTTTTTTGAGATGGAGTTTCGCTCTTGTTGCCCAGGCTGGAGTGCAATGGCATGATCTCGGCTCATGGCAACCTCCGCCTCCTGGGTTCAAGTGAGTCTCCTGCCTCAGCCTGCCAAGTAGCTGGGATTACAGGCATGTGCCACCATGCCCAGCTAATTTTGCTATTTTCGTAGAGATAGGGTTTCTCCATGTTGGTCAGGCTGGTCTCAAACTCTCGACCTCAGGTGATCCACCCACTTTAGCCTCCCAAAGTGCTGGGATTACAGGTATGAGCCACCATGCCTGGCCTTGTTGTTTTTTTGGT	323	Long Reads (vamos)	16bp+	2	2	0
chr3:180877679:TTTATTTATTTTA	13	Long Reads (vamos)	7-15bp	2	2	0
chr3:180881441:CTCTCTC	7	Long Reads (vamos)	7-15bp	5	4.74336283185841	0.371049304677623
chr3:18088422:CATCTATCTATCTAT	15	Long Reads (vamos)	7-15bp	5	5	0
chr3:180886542:ATTC	4	Long Reads (vamos)	4-6bp	11	12.05	2.28319327731092
chr3:180890082:AAAAAAAAA	9	Long Reads (vamos)	7-15bp	4	3.98484848484848	0.36618089289845
chr3:180893053:TTTCTTTTT	9	Long Reads (vamos)	7-15bp	3	3.23664122137405	0.443570170287728
chr3:180897482:AGTGCACTAAGAATC	15	Long Reads (vamos)	7-15bp	2	1.98571428571429	0.0142857142857143
chr3:180901007:ATTTCTAATGAACTAAAAAGATATGACTTCAGA	33	Long Reads (vamos)	16bp+	2	2	0
chr3:180903745:AGAAAAA	7	Long Reads (vamos)	7-15bp	7	6.99236641221374	0.423018203170875
chr3:180905136:TTTTTTTTTTTTTTGAGACGGAGTCTCACTCTGACGCCCAGGCTTGAGTGCAGTGGCACAGTCTCGGCTCACTGCACCCTCCATCTCCCAGGTTCAAGCGATTCTCCTGCCTCAGGCTCCCAAGTAGCTGGGATTACAGGCGCATGCCACCGTGTCCGGCTAATTTTTGTATTTTTAGTAGAGACAGGGTTTCACCATGTTGGCCAGGCTGGTCTCAAACTCCTGATCTCGTGATCCACCCGCCTGGGCTTCCCAAAGTGCTGGGATTACAGGAGTGAGCCACCGCACCAGACG	294	Long Reads (vamos)	16bp+	2	2	0
chr3:180910497:AAAAAGAAAAAAGAAAG	17	Long Reads (vamos)	16bp+	2	2.05405405405405	0.142506142506143
chr3:180911361:AAAAT	5	Long Reads (vamos)	4-6bp	7	7.1047619047619	0.152380952380952
chr3:180916437:GGTGGGAGCACAGT	14	Long Reads (vamos)	7-15bp	2	1.98989898989899	0.0101010101010101
chr3:18091781:TATAAAATCA	10	Long Reads (vamos)	7-15bp	2	2.05479452054795	0.0525114155251142
chr3:180919266:TTTTATTTTTGT	12	Long Reads (vamos)	7-15bp	3	3.09022556390977	0.264524948735475
chr3:180922411:TTGTTTGCCATTTGAACTTGTTCTTTTAAGACTTGCCT	38	Long Reads (vamos)	16bp+	2	1.98591549295775	0.0140845070422535
chr3:180926720:TAAAGTTTCTGTTTACTCCTTTA	23	Long Reads (vamos)	16bp+	2	2	0
chr3:180927328:TCTTATAAAATGAGTGG	17	Long Reads (vamos)	16bp+	2	2.01369863013699	0.0136986301369863
chr3:180932997:TGAACTCTTAGTCACAATACTAAATA	26	Long Reads (vamos)	16bp+	2	2	0
chr3:180934845:ATGTATTGCTCTTATGATGAGTAATTTGGGAGA	33	Long Reads (vamos)	16bp+	2	2	0
chr3:180938886:TTTTTTA	7	Long Reads (vamos)	7-15bp	4	4.01639344262295	0.181547215824414
chr3:180945859:AGAAATACATCGTTTG	16	Long Reads (vamos)	16bp+	5	4.66355140186916	0.225357079880092
chr3:18095975:TGTGTGTGTGTGTA	14	Long Reads (vamos)	7-15bp	3	2.54368932038835	0.250523510375024
chr3:18096151:TGTTTTTTGTTTTTT	15	Long Reads (vamos)	7-15bp	3	3.69166666666667	0.752871148459384
chr3:180981842:TTTACCTGGCTTCTG	15	Long Reads (vamos)	7-15bp	2	1.95833333333333	0.0404929577464789
chr3:180988342:CTTTTTTTTTT	11	Long Reads (vamos)	7-15bp	2	2.32258064516129	0.317859952793076
chr3:180992285:TTGCTATATTGCT	13	Long Reads (vamos)	7-15bp	2	2.01428571428571	0.0142857142857143
chr3:180996839:ATTAATAACACAGTGTCATG	20	Long Reads (vamos)	16bp+	2	2	0
chr3:181000093:TTTTCTTTTT	10	Long Reads (vamos)	7-15bp	3	2.96491228070175	0.104952647104487
chr3:181005896:TACAAAAATTTCTACAAA	18	Long Reads (vamos)	16bp+	2	2	0
chr3:181008651:GGTTCCAACCCCTTA	15	Long Reads (vamos)	7-15bp	2	2	0
chr3:181017321:TTTTTTCT	8	Long Reads (vamos)	7-15bp	4	4.53125	0.691929133858268
chr3:181024305:AATGTATGTTAGTATCTTT	19	Long Reads (vamos)	16bp+	2	2	0
chr3:181025120:AGGAACACATCACCACCAAAACTGGCTAACTGAAGTTTTTTTTTTTTTTTCTAGAGATG	59	Long Reads (vamos)	16bp+	2	2	0
chr3:181030601:AAAAG	5	Long Reads (vamos)	4-6bp	10	9.93984962406015	0.859990886306676
chr3:181046079:TGCAGAACAGCAAATAT	17	Long Reads (vamos)	16bp+	2	2	0
chr3:181078653:CTGTCTCTACTAAAAATACAAAATTAGTTGGGCATGTTGGTGTGCACCTGTAATCCCAGCTACTCAGGAGACTGAGGCATGAGAATCGCTTGCACCTGGGAGGCGGAGGTTGCAGTGAGCCAAGATGGTGCCAATGTACTGTGGCCCGGGCAACAAGAGCAAAATTCCATCTCCAAAAAAAAAAAAAGAATGTGCATAACACTTCCCCTTTTG	213	Long Reads (vamos)	16bp+	2	2	0
chr3:181079329:AAGAACGTACTTTGTAATATTCTCCCCAGCCCTT	34	Long Reads (vamos)	16bp+	2	2	0
chr3:181079519:AAAAC	5	Long Reads (vamos)	4-6bp	9	8.75213675213675	0.429413498379016
chr3:181081533:AAGAACGTACTTTGTAATATTCTCCCCAGCCCTT	34	Long Reads (vamos)	16bp+	2	2.04651162790698	0.0448700410396717
chr3:181081726:AAAAC	5	Long Reads (vamos)	4-6bp	6	5.89256198347107	0.296694214876033
chr3:181102434:TTGTTTTTTT	10	Long Reads (vamos)	7-15bp	3	3.04716981132075	0.273944294699012
chr3:181106161:AAGGACAAAAACAAATGTGCA	21	Long Reads (vamos)	16bp+	2	2.44	0.248888888888889
chr3:181108943:ATGGGAGGAGATAG	14	Long Reads (vamos)	7-15bp	2	1.98765432098765	0.0123456790123457
chr3:181117094:AGTCTGAGGATGTCAGACTGAGACTGTTG	29	Long Reads (vamos)	16bp+	2	2.01149425287356	0.0114942528735632
chr3:181117573:TCTTTAATGAATGATCCA	18	Long Reads (vamos)	16bp+	2	2	0
chr3:181118733:TTGTCTTATTTCCAGATGAAAAGAGA	26	Long Reads (vamos)	16bp+	2	2	0
chr3:181120328:AATA	4	Long Reads (vamos)	4-6bp	8	8.56435643564356	0.948316831683168
chr3:181120429:TCCCC	5	Long Reads (vamos)	4-6bp	22	21.8538461538462	2.931961836613
chr3:181120697:TCTCTCCT	8	Long Reads (vamos)	7-15bp	6	6.46564885496183	0.573810921902525
chr3:181122760:AAAT	4	Long Reads (vamos)	4-6bp	7	7.94444444444444	2.18380062305296
chr3:181124331:TATTCAACAGGGAGTCTTTCCC	22	Long Reads (vamos)	16bp+	2	2	0
chr3:181129329:GGCAGTCTGGCATCAGGCAGGGTCTGTGGATT	32	Long Reads (vamos)	16bp+	2	2	0
chr3:181134075:TAATATGTAAGATATTAAATGTTATTAAGTGTT	33	Long Reads (vamos)	16bp+	25	29.9411764705882	92.3520697167756
chr3:181135923:TCTCCTGACCTCATGA	16	Long Reads (vamos)	16bp+	2	1.96590909090909	0.033307210031348
chr3:181141450:AAAAC	5	Long Reads (vamos)	4-6bp	8	8.23711340206185	0.39110824742268
chr3:181143690:GTATGTATAAGTAAAATAAATGACA	25	Long Reads (vamos)	16bp+	2	2	0
chr3:181143978:AAGACAAAAATAGGAACAAAGAACA	25	Long Reads (vamos)	16bp+	2	2	0
chr3:181149390:TGGGTTTTGACAAATGTATAATGACATGATCCACCAATAT	40	Long Reads (vamos)	16bp+	3	2.9875	0.0125
chr3:181149880:TATATATACTGTATATATGCTATCCATAGTA	31	Long Reads (vamos)	16bp+	30	30.6617647058824	7.82549019607843
chr3:181152491:AAAAACAA	8	Long Reads (vamos)	7-15bp	6	6.35	0.43109243697479
chr3:18115721:CACAGTTTGTTTAA	14	Long Reads (vamos)	7-15bp	2	2	0
chr3:181161590:ATAAGTTAAAAATAC	15	Long Reads (vamos)	7-15bp	2	2	0
chr3:181162107:TCTCTCTCTCTCTTTCAC	18	Long Reads (vamos)	16bp+	3	2.92173913043478	0.0903127383676583
chr3:181163288:AAAAAAAACAAAA	13	Long Reads (vamos)	7-15bp	2	2.0873786407767	0.10013325718637
chr3:181172858:CTGGCTCTCTAATTTGTAATCTAACCA	27	Long Reads (vamos)	16bp+	2	2	0
chr3:181182680:GATTGGTCCATTTTACAGAGAGCC	24	Long Reads (vamos)	16bp+	3	3	0
chr3:181182976:GCTGCAGGTGGA	12	Long Reads (vamos)	7-15bp	2	2.01428571428571	0.0142857142857143
chr3:181188629:AAAAAAAAAAACAAAC	16	Long Reads (vamos)	16bp+	2	2.21551724137931	0.187931034482759
chr3:181193076:TTG	3	Long Reads (vamos)	2-3bp	19	19.4596774193548	3.64876737477052
chr3:181193958:TCTCAGGAGATTGAGGCTG	19	Long Reads (vamos)	16bp+	2	1.98958333333333	0.0104166666666667
chr3:181205858:TGTTTT	6	Long Reads (vamos)	4-6bp	6	6.0078125	0.275529035433071
chr3:181206961:AAC	3	Long Reads (vamos)	2-3bp	8	7.9468085106383	0.330473575840769
chr3:181209611:GTCCCTTGTAGATGACAA	18	Long Reads (vamos)	16bp+	3	2.98666666666667	0.0133333333333333
chr3:181210350:TTTATTTTAAATTTTAAA	18	Long Reads (vamos)	16bp+	2	1.98591549295775	0.0140845070422535
chr3:181212641:AAACTAAGAATCTGTCTTA	19	Long Reads (vamos)	16bp+	2	1.98591549295775	0.0140845070422535
chr3:181212801:TTTTCAGGAACCTGT	15	Long Reads (vamos)	7-15bp	2	2	0
chr3:181216759:TTCTT	5	Long Reads (vamos)	4-6bp	5	4.96428571428571	0.396299483648881
chr3:181216804:CAGGCTGGAGTGCAGTGGCACGATCTCGGCTCACTGAAAGCTCCACCTCCCTAGTTCCCGCCATTCTCCTGCCT	74	Long Reads (vamos)	16bp+	2	2	0
chr3:181221489:AAGTAGTTCACAGTCCACTAACCA	24	Long Reads (vamos)	16bp+	2	2	0
chr3:18122842:CCTTCCTCTTGCTTCCTC	18	Long Reads (vamos)	16bp+	2	1.97435897435897	0.0253080253080253
chr3:181240261:CATT	4	Long Reads (vamos)	4-6bp	7	7.07228915662651	0.33617396414928
chr3:181240903:TCAGGATCCACCAGTGAGAAACAGAC	26	Long Reads (vamos)	16bp+	2	2	0
chr3:181242463:CTT	3	Long Reads (vamos)	2-3bp	50	49.7480916030534	6.3745155607751
chr3:181244880:TTTAAAAATTTGTGCATTTCATGTATGTTTATTGCAGCACCATTTACAATAGCAAAGACATGGAGCCAACCCAAATGCCCATCAGTGATACACTGGATAAAGAAAATGTGGTACACATACACTATGGAATACTATGCAGGCATAAAAAGAATGAGATTATATCCTTTGTAGGGACA	176	Long Reads (vamos)	16bp+	2	2	0
chr3:181249298:TTTTTA	6	Long Reads (vamos)	4-6bp	6	6.28448275862069	0.274887556221889
chr3:181251363:TCCCT	5	Long Reads (vamos)	4-6bp	9	8.792	0.569290322580645
chr3:181255855:ATATACATATATACAC	16	Long Reads (vamos)	16bp+	2	2.02352941176471	0.0470588235294118
chr3:181256472:GAATAATCCCATAGATTATTG	21	Long Reads (vamos)	16bp+	2	2	0
chr3:18126203:CTCCCTCCTTCC	12	Long Reads (vamos)	7-15bp	5	5	0.0909090909090909
chr3:181267490:TTTA	4	Long Reads (vamos)	4-6bp	23	23.2260869565217	1.4045766590389
chr3:181271520:AGGTGAGCGGC	11	Long Reads (vamos)	7-15bp	3	2.60674157303371	0.241317671092952
chr3:181290363:ATATGTATGTATATATATGTACCTATATACCTGTACATATATGTAC	46	Long Reads (vamos)	16bp+	3	3.17391304347826	0.255136168179646
chr3:181290558:TATAATATACCTTAAAATTTTG	22	Long Reads (vamos)	16bp+	2	1.9875	0.0125
chr3:181299922:AGAGAAGGGGAAGGAGGAGTAGGGGAAGGAGAAGGGGAGGGAGGAGAAGAAGGGGAAGGAGGAGGA	66	Long Reads (vamos)	16bp+	3	3.36521739130435	0.233867276887872
chr3:181313224:CAGTGACAAAGTATTC	16	Long Reads (vamos)	16bp+	3	2.86046511627907	0.14500683994528
chr3:181318432:ACAC	4	Long Reads (vamos)	4-6bp	50	49.5227272727273	5.22848716169327
chr3:181336508:TAAATATTAGATATTAAATTAGAT	24	Long Reads (vamos)	16bp+	3	3	0
chr3:181345464:TTTA	4	Long Reads (vamos)	4-6bp	13	13.0902255639098	1.17361585782638
chr3:181349489:AAAATAAAATAT	12	Long Reads (vamos)	7-15bp	2	2.01428571428571	0.0142857142857143
chr3:181350187:AAAAAC	6	Long Reads (vamos)	4-6bp	9	8.64444444444444	0.693532338308458
chr3:181354480:TAGCATTCAGTACCTAATGAATGCTAGG	28	Long Reads (vamos)	16bp+	3	2.6530612244898	0.249526614769619
chr3:181354654:TGAGATAGATATAGATAGA	19	Long Reads (vamos)	16bp+	2	2	0
chr3:1813582:TTTTTTAA	8	Long Reads (vamos)	7-15bp	4	3.88549618320611	0.132941867293012
chr3:181358546:TTTG	4	Long Reads (vamos)	4-6bp	8	8.016	0.870709677419355
chr3:181366027:TATATTTATATTATAGTTACATATAATATTATATG	35	Long Reads (vamos)	16bp+	20	21.9626865671642	62.4873190438784
chr3:181379012:GAAAAAAAAAAA	12	Long Reads (vamos)	7-15bp	2	1.80172413793103	0.195127436281859
chr3:181389927:TTTGTTTTTGTTTGTTTATTTT	22	Long Reads (vamos)	16bp+	3	2.90625	0.106907894736842
chr3:181390549:CCATGGTGGTTTGCTCAC	18	Long Reads (vamos)	16bp+	2	1.98571428571429	0.0142857142857143
chr3:181397529:AGTGTCAGACCCCACAGGTTTAAGC	25	Long Reads (vamos)	16bp+	2	2	0
chr3:181398858:ATGATGGATGAATGGGTGG	19	Long Reads (vamos)	16bp+	2	2	0
chr3:181406960:ATATGTGTATATACATACATATGTATGTAT	30	Long Reads (vamos)	16bp+	10	10.2408759124088	1.47831687419493
chr3:181408779:ACCATTAATACATTT	15	Long Reads (vamos)	7-15bp	2	2	0
chr3:181413487:ACCTCTGAATTGGGCTTGTTTCCCTTAAAATGAAA	35	Long Reads (vamos)	16bp+	2	2	0
chr3:181420158:TTCTCCTTCA	10	Long Reads (vamos)	7-15bp	3	2.96385542168675	0.035263003232442
chr3:181430327:CTTTCTTTCTTT	12	Long Reads (vamos)	7-15bp	3	3.07438016528926	0.286088154269972
chr3:181431188:AAGG	4	Long Reads (vamos)	4-6bp	10	10.1085271317829	1.17562984496124
chr3:181441029:AG	2	Long Reads (vamos)	2-3bp	86	85.218045112782	59.5657325131009
chr3:181448182:TAAATATTACACTTATATAAG	21	Long Reads (vamos)	16bp+	2	2	0
chr3:181472597:TCTATTTGAGTATC	14	Long Reads (vamos)	7-15bp	2	1.97647058823529	0.023249299719888
chr3:1814810:AAAGCTTGCCCACACCTCTG	20	Long Reads (vamos)	16bp+	2	1.97777777777778	0.0219725343320849
chr3:181492110:AAAAAATAAATAAAT	15	Long Reads (vamos)	7-15bp	4	3.66917293233083	0.601845522898155
chr3:181499938:TTGGCTTTAAATT	13	Long Reads (vamos)	7-15bp	2	1.97560975609756	0.0240891297801867
chr3:181502409:TGGAGTCCAGCTCAGGC	17	Long Reads (vamos)	16bp+	2	2	0
chr3:181505393:ACCAGCTGAGCCTTCTTCTTCTCC	24	Long Reads (vamos)	16bp+	2	2	0
chr3:181506988:TATTGACTAAATATGAAAGTGGACTCATTGATGATGTTTATATATGA	47	Long Reads (vamos)	16bp+	2	2	0
chr3:181508574:ATGACATGATGATTTACCTGTCACTGGAAATTGTAATTCAAAGTCTGCATGATTGTGTATCAGGCATACCAGCTCTACCATCTACTAGCTCTGTGATGTTGGACAAGTTACTTTACCTTGCTGAGTCTCAGTTCTCTAATCTTGAAAATGAATTTTTAGTATTATTGGAAGG	172	Long Reads (vamos)	16bp+	2	2	0
chr3:181512973:TTTA	4	Long Reads (vamos)	4-6bp	11	11.1587301587302	1.60660317460317
chr3:181523158:TTTTAATCTTTATTCTCATCTAATA	25	Long Reads (vamos)	16bp+	2	2	0
chr3:181527273:TTTTTTG	7	Long Reads (vamos)	7-15bp	5	4.736	0.341032258064516
chr3:181529631:TATTAAATATGTAAATAGTATAGTAAATAT	30	Long Reads (vamos)	16bp+	3	2.98611111111111	0.0138888888888889
chr3:181530743:GTAATAAAATAATTTTTATTACA	23	Long Reads (vamos)	16bp+	5	4.65454545454545	0.228190158465388
chr3:181531918:ATTT	4	Long Reads (vamos)	4-6bp	12	11.9363636363636	1.12435362802335
chr3:181543703:AATTAATGGGCTAATGTGTT	20	Long Reads (vamos)	16bp+	2	2	0
chr3:181544727:GATACACTTAAAGTACCTAGAACATTTCTGAGCAG	35	Long Reads (vamos)	16bp+	2	2.14432989690722	0.124785223367698
chr3:181545956:AAAAACA	7	Long Reads (vamos)	7-15bp	4	4.08130081300813	0.370385179261629
chr3:181561771:TTTTTTCTTT	10	Long Reads (vamos)	7-15bp	5	4.82539682539683	0.481269841269841
chr3:18157053:TAA	3	Long Reads (vamos)	2-3bp	12	12.3983739837398	1.48753831800613
chr3:181576510:TTTTTTTTGTTT	12	Long Reads (vamos)	7-15bp	3	2.52542372881356	0.371142981312473
chr3:181578730:ATGGATAGATGG	12	Long Reads (vamos)	7-15bp	3	3.0875	0.156803797468354
chr3:181580703:ACAATTTGTATTATACATACATA	23	Long Reads (vamos)	16bp+	5	4.86776859504132	0.115702479338843
chr3:181594165:TTTTTT	6	Long Reads (vamos)	4-6bp	7	7.3206106870229	1.68103347034645
chr3:181601602:TCACCCAGGCTGGAGTGCAGTGGCGTGATAGGGGCTCCCTGCAACCTCCGCCTCCTGGGTTCAAGCAATTCTCCTGCCTCAGCCTCCCAAGTAGCTGCGATTACAGGCACCCACCACCAAGCCTGGCTAATTTTTTTTTTTTTTTTGTGGAGTCTTAC	158	Long Reads (vamos)	16bp+	4	4	0
chr3:181610406:AAAAAAAA	8	Long Reads (vamos)	7-15bp	9	9.37313432835821	1.24318258332398
chr3:181615162:GGAG	4	Long Reads (vamos)	4-6bp	17	17.1307692307692	1.4633870005963
chr3:181621941:AGAGAGAGAGAGAGAGGAATATAAAGATAAATGAGACATATCTTT	45	Long Reads (vamos)	16bp+	2	2	0
chr3:181622276:AAATAAAACATTGGCATAGAG	21	Long Reads (vamos)	16bp+	2	1.98571428571429	0.0142857142857143
chr3:181636783:TTCTTT	6	Long Reads (vamos)	4-6bp	4	4.16494845360825	0.618341924398625
chr3:181647837:AAAAAC	6	Long Reads (vamos)	4-6bp	4	4.09756097560976	0.237277928334839
chr3:181656048:CAAAATAGTAGT	12	Long Reads (vamos)	7-15bp	2	2	0
chr3:181660230:GGGAGGAA	8	Long Reads (vamos)	7-15bp	4	3.81651376146789	0.336391437308869
chr3:181666102:TTTTTG	6	Long Reads (vamos)	4-6bp	6	6.41129032258065	0.618082874377131
chr3:181668919:CATACCTATGTAACAAA	17	Long Reads (vamos)	16bp+	2	1.98924731182796	0.010752688172043
chr3:181670429:TTCTAAATTCTAAATAGTAC	20	Long Reads (vamos)	16bp+	2	1.98648648648649	0.0135135135135135
chr3:181671036:TTTCTT	6	Long Reads (vamos)	4-6bp	7	7.00746268656716	1.58641005498822
chr3:181671148:CTCCTGGGTTCAAGCGATT	19	Long Reads (vamos)	16bp+	2	2	0
chr3:181671566:CAGCACATATCAAGAC	16	Long Reads (vamos)	16bp+	3	3	0
chr3:181673590:AAAG	4	Long Reads (vamos)	4-6bp	40	40.7753623188406	11.2265418385698
chr3:181673756:GGTGGCTCACACCTGTAATTCCAGCACTTTGGGAGGCCAAGGTGGGTGGATCACTTGAGGTCAAGAGTTCAAGACCAGCCTGGCCAACATGGTGAAACCCCGTCTCTACTAAAAATACAGAAGTTAGCTAGGCATGGTATGGTGGTGGGTACCTGTAATCCCAGCTACTTAGGCTGAGGCAGGAGAATCACTTTAACCCGAGAGGCAGAGGTTGCAGTGAGCTGAGATCAGGCCACTGCACTCCAGCTTGAGTGACACAGTGAGACTCCGTCTCAATAAATAAATAAATAGGCTGGGCGG	300	Long Reads (vamos)	16bp+	2	2	0
chr3:181677060:AATAA	5	Long Reads (vamos)	4-6bp	7	6.89108910891089	0.718019801980198
chr3:1816798:TTTTCTTCTTCCTTTCC	17	Long Reads (vamos)	16bp+	3	2.64150943396226	0.232165318957772
chr3:181701138:TTCTTTT	7	Long Reads (vamos)	7-15bp	6	6.34883720930233	1.05704941860465
chr3:181702863:ATACTGGCTAAGAAACA	17	Long Reads (vamos)	16bp+	2	2	0
chr3:181712033:GAGAGAAAGAAAGG	14	Long Reads (vamos)	7-15bp	2	2	0.021978021978022
chr3:181723214:GGGCAAGGACAGTTCCCTCAGTGCCACCACTGC	33	Long Reads (vamos)	16bp+	2	2	0
chr3:181731355:GAAGAAAAAAAAAGAG	16	Long Reads (vamos)	16bp+	2	1.96969696969697	0.0296846011131725
chr3:181740317:ACAC	4	Long Reads (vamos)	4-6bp	12	11.6640625	2.47680856299213
chr3:181742887:TATATATATGAGTATA	16	Long Reads (vamos)	16bp+	14	13.0606060606061	6.1795049733981
chr3:181746113:AAAAGAAAAGAAAAAAAG	18	Long Reads (vamos)	16bp+	2	2.17094017094017	0.160182729148246
chr3:1817569:TTTATATATATATAT	15	Long Reads (vamos)	7-15bp	2	1.98765432098765	0.0123456790123457
chr3:181763545:AAAAAC	6	Long Reads (vamos)	4-6bp	7	6.88148148148148	0.463460475400774
chr3:181764228:TTTA	4	Long Reads (vamos)	4-6bp	9	9.57377049180328	1.17219888903943
chr3:181770468:AAAT	4	Long Reads (vamos)	4-6bp	6	5.95918367346939	0.390069429833789
chr3:181773033:AAT	3	Long Reads (vamos)	2-3bp	9	10.3211009174312	10.3866802582399
chr3:181776852:TTTTTTAA	8	Long Reads (vamos)	7-15bp	6	6.02205882352941	0.955065359477124
chr3:181784070:AAAA	4	Long Reads (vamos)	4-6bp	6	5.95488721804511	3.02825244930508
chr3:181784891:TCAAAAGCACACTGT	15	Long Reads (vamos)	7-15bp	2	2.12790697674419	0.136388508891929
chr3:181785989:CTTTCTTCTCCCAGG	15	Long Reads (vamos)	7-15bp	2	1.98969072164948	0.0311426116838488
chr3:181787510:CTCTTGTCGCCCAGGCTGGAGTGCAATGGCGTGATCCTGGCTCATTGCAACCTCTGTCTCCCGGGTTCAAGTGATTCTCCTGCCTCAGCTTCCCGATTAGCTGGGATTACAAGCGCCCGCCATGACGCCCGGCTAATTTTTT	142	Long Reads (vamos)	16bp+	2	1.99065420560748	0.00934579439252336
chr3:181798571:GACTACAGATACCCAC	16	Long Reads (vamos)	16bp+	2	1.96470588235294	0.034453781512605
chr3:181803886:CAAA	4	Long Reads (vamos)	4-6bp	6	6.0875	0.131487341772152
chr3:181805027:AAAAC	5	Long Reads (vamos)	4-6bp	9	8.84615384615385	1.0304114490161
chr3:181806428:AAAT	4	Long Reads (vamos)	4-6bp	6	6.02020202020202	0.877138734281591
chr3:181807562:TTTTCTTTTCTCTTT	15	Long Reads (vamos)	7-15bp	2	2.03296703296703	0.0544566544566545
chr3:181808488:TCTTT	5	Long Reads (vamos)	4-6bp	6	6.14814814814815	2.20176893311222
chr3:181811156:TTTTTTTTTTTTTTTTTGAGACAGAGTCTCACTCTGTCACCCAGGCTGGAGTGCAATGGCGCAGTCTTGGCTCACTGAAACCTCCGCCTCCTGGGTTCAAGTGATTCTCCCACTTTAGCCTCCCAAGTATCTGGGACTGCAGGCACGTGCCACCATACCTGGCTAATTTTTGTATTTTTAGTAGAGATGGGGTTTCACCATGTTGGCCAGGCTGGTCTTGAACTCCTGACCTCAGGTGATCTGCCCACCTCGGCCTCCCAAAGTGCTGGGATTACAGGCGTGAGCCACTGTGCCCATCTGCTGAATGG	308	Long Reads (vamos)	16bp+	3	3	0
chr3:181812134:TTTA	4	Long Reads (vamos)	4-6bp	18	18.3798449612403	0.643653100775194
chr3:181812262:CCCAGGCTGGAGTGCAGTGGTGTGATCTTGGCTCACTGTAACGTTTGCCTCCCAGGTCAAGCGATTCTCCTGCCTCAGCCTCCCAAGTAGCTGGGATTACAGGCACCTGCCACCAAGCCCAGCTCATTTTTGTATTTTTAGTAGAGATGGGATTTCACCATATTGGCCAGGCTGGTCTTGAACTCCTGATCTCAGGTGATCCACCTGCCTCAGCCTCCCAAAGAGCTGGGATTGTAGGCGTGAGCCACTGCACCTGGCCTATTTATTTATTTATTGGAGACGGATTCTTGCTCTGTTG	298	Long Reads (vamos)	16bp+	2	2	0
chr3:181815525:ACAAAAAACAAAAAC	15	Long Reads (vamos)	7-15bp	2	2.17924528301887	0.167565139263252
chr3:181818232:AAG	3	Long Reads (vamos)	2-3bp	42	41.4651162790698	34.500726744186
chr3:181820183:TTTC	4	Long Reads (vamos)	4-6bp	19	19.2706766917293	7.53223969013443
chr3:181823055:ATG	3	Long Reads (vamos)	2-3bp	13	12.9818181818182	0.935446205170976
chr3:181829649:ATATATATAATATGTAAATAA	21	Long Reads (vamos)	16bp+	5	5.01980198019802	0.13960396039604
chr3:181830050:AAAAAGTAAATAAAT	15	Long Reads (vamos)	7-15bp	4	4.14414414414414	0.142669942669943
chr3:181830819:ATTTATATATAATGGCACTTA	21	Long Reads (vamos)	16bp+	2	1.96296296296296	0.0361111111111111
chr3:181833275:TTTA	4	Long Reads (vamos)	4-6bp	7	7.13	0.558686868686869
chr3:181834539:TTTT	4	Long Reads (vamos)	4-6bp	9	8.93283582089552	5.19094377735383
chr3:181835013:ATATATCTATACATTAG	17	Long Reads (vamos)	16bp+	3	3	0
chr3:181837348:TTTTTTTTTTTTTTTTTTTTGAGATGGAGTTTCACTCTGTTGCCCAGGCTGGCATGCAATGGCACAATCTTGGCTTACTGCAACCTCCACCTCCTGGGTTCAAGCGATTCTCCTGCCTCAGCCTCCCGAGTAGCTGGGATTACAGGCATGTGCCACCACGCCTTGCTATATTGTTTTT	178	Long Reads (vamos)	16bp+	2	2	0
chr3:181841261:AAAAATAATAAAATATACAA	20	Long Reads (vamos)	16bp+	2	2	0
chr3:181845393:ATT	3	Long Reads (vamos)	2-3bp	13	12.875	3.2531512605042
chr3:181846391:CAAAAAAACAAAACAAAA	18	Long Reads (vamos)	16bp+	2	2.06122448979592	0.0580685882600463
chr3:18184797:TGAGCCTTTAAA	12	Long Reads (vamos)	7-15bp	2	1.98850574712644	0.0114942528735632
chr3:181848769:TTTTTATTTTTT	12	Long Reads (vamos)	7-15bp	2	1.95876288659794	0.0399484536082474
chr3:181848992:AGAAGCCTACAACCTAGTAGAAA	23	Long Reads (vamos)	16bp+	2	2	0
chr3:181851762:TTTAATATATTCCCTTCTATGTA	23	Long Reads (vamos)	16bp+	2	2	0
chr3:181854565:AAAAG	5	Long Reads (vamos)	4-6bp	9	9.02479338842975	5.42438016528926
chr3:181863277:ATATATATATATGTGTGTGTGTGTAT	26	Long Reads (vamos)	16bp+	4	3.85227272727273	0.127351097178683
chr3:181863935:AATT	4	Long Reads (vamos)	4-6bp	6	6.025	0.303164556962025
chr3:181865789:TTTA	4	Long Reads (vamos)	4-6bp	9	9.06603773584906	0.290835579514825
chr3:181866603:TTTTTATTTTTT	12	Long Reads (vamos)	7-15bp	2	1.96842105263158	0.0521836506159015
chr3:181868779:CTATGTG	7	Long Reads (vamos)	7-15bp	4	3.96	0.058989898989899
chr3:181869394:TCTGGTGGAGATGTCTATATTC	22	Long Reads (vamos)	16bp+	2	2	0
chr3:181875167:GGCTCACTGCCACCTTGACCTCCTG	25	Long Reads (vamos)	16bp+	2	2	0
chr3:181876631:ATT	3	Long Reads (vamos)	2-3bp	11	11.7603305785124	6.53374655647383
chr3:181879244:CAAA	4	Long Reads (vamos)	4-6bp	7	7.26315789473684	0.366181410974244
chr3:181879358:AATTTGAAACCAACCTGG	18	Long Reads (vamos)	16bp+	2	2	0
chr3:181880816:GTTTTTTGTTGTTTG	15	Long Reads (vamos)	7-15bp	3	3.09259259259259	0.0848044305988231
chr3:181891209:CACATTTTCTTTTTCTTTTTTTTCTTTCTTTTTTTTTTTTTTTTTTTTTTTGAGATGGAGTTTTGCTCTTGTTGCCCAGGCTGGAGTGCAATGGCACAATCTCGGCTCACCGCAACCTCCGCCTCCCAGGTTCAAGCGTTTCTCCTGCCTCAGCCTCCCTAGTAGCTGGGATTACAGGCATGTGCCACCATGCTCGGCTAATTTAATATTTTTGGTAGAGACGGGTTTTTCCATGTTGGTCAGGCTAGTCTCAAACTCCCGACCTCAGGTGATCCGCCCGCCTCAGCCTCCCAAAGTGCTGGGATTACAGG	311	Long Reads (vamos)	16bp+	2	2	0
chr3:181892038:TTA	3	Long Reads (vamos)	2-3bp	13	12.6153846153846	4.8896839594514
chr3:18189594:CACACACACATATGCACACACG	22	Long Reads (vamos)	16bp+	2	1.92307692307692	0.0719280719280719
chr3:181901834:TTTTGCTGTGG	11	Long Reads (vamos)	7-15bp	3	2.96470588235294	0.034453781512605
chr3:181904667:CTACTAAAAATA	12	Long Reads (vamos)	7-15bp	2	2	0
chr3:181904848:AATA	4	Long Reads (vamos)	4-6bp	9	9.72131147540984	3.95474867904078
chr3:181906429:AAAAAAC	7	Long Reads (vamos)	7-15bp	3	3.16867469879518	0.141933588010579
chr3:181907602:TATATATATATATATATAAATA	22	Long Reads (vamos)	16bp+	3	2.80459770114943	0.18230419673884
chr3:181909550:TTCC	4	Long Reads (vamos)	4-6bp	21	21.1804511278195	4.04294827979038
chr3:181918345:AAAG	4	Long Reads (vamos)	4-6bp	21	21.1769230769231	6.42581991651759
chr3:181918726:AGAAAGAG	8	Long Reads (vamos)	7-15bp	9	8.96212121212121	1.41076798519547
chr3:181920980:AAAACAAAAA	10	Long Reads (vamos)	7-15bp	5	5.06201550387597	0.0742490310077519
chr3:181925284:TTATTTTTATTTTTTTA	17	Long Reads (vamos)	16bp+	2	2.04597701149425	0.0443731622560813
chr3:181925828:CGCTCCTCACTTCCCAGACGGGGCGGCTGCCGGGCGGAGGGGCTCCTCACTTCTCAGACGGGGCAGCCGGGCAGAGACGCTCCTCACCTTCCAGACAGGGTCGCGGCCGGGCAGAGG	117	Long Reads (vamos)	16bp+	4	3.94736842105263	0.0503919372900336
chr3:181926664:GGGAGA	6	Long Reads (vamos)	4-6bp	7	6.808	0.398322580645161
chr3:181926759:TTTTCTTTTTTTTCTTTGTC	20	Long Reads (vamos)	16bp+	3	2.70229007633588	0.502994715208456
chr3:181927361:TTTTATTATTTATTTATTTA	20	Long Reads (vamos)	16bp+	2	2.09756097560976	0.0891297801866908
chr3:181936673:AAT	3	Long Reads (vamos)	2-3bp	14	12.56	8.53870967741936
chr3:181939346:AAAAT	5	Long Reads (vamos)	4-6bp	9	8.61111111111111	2.99155555555556
chr3:181939846:TTTTGTTT	8	Long Reads (vamos)	7-15bp	5	4.71428571428571	1.19047619047619
chr3:18194421:TTGGAGAATGATTATTTTCTTT	22	Long Reads (vamos)	16bp+	2	2	0
chr3:181946927:AAAAAAAAAAAAG	13	Long Reads (vamos)	7-15bp	2	2.33333333333333	0.272
chr3:181948691:TGTTTTTT	8	Long Reads (vamos)	7-15bp	4	3.85483870967742	0.238919485969053
chr3:181951907:AAAAAAAAAAAA	12	Long Reads (vamos)	7-15bp	2	2.08695652173913	0.344003822264692
chr3:181964763:TTTT	4	Long Reads (vamos)	4-6bp	14	13.6969696969697	8.53342586167014
chr3:181966418:AAAAG	5	Long Reads (vamos)	4-6bp	11	11.3464566929134	1.40282464691913
chr3:181976806:GATTCCCAAAGGTAGTGTCTTCTT	24	Long Reads (vamos)	16bp+	2	1.98571428571429	0.0142857142857143
chr3:181980668:GAGA	4	Long Reads (vamos)	4-6bp	11	11.015625	2.22022637795276
chr3:181984912:TTTC	4	Long Reads (vamos)	4-6bp	28	27.7851851851852	19.7072415699281
chr3:181985830:TTTTCTTTTCTTTCCTTC	18	Long Reads (vamos)	16bp+	2	1.96511627906977	0.03406292749658
chr3:18198702:TTTAATGGGGTTAT	14	Long Reads (vamos)	7-15bp	2	2	0
chr3:181994804:CTTTTAGTTCTTTATCTT	18	Long Reads (vamos)	16bp+	3	2.56730769230769	0.24785287528006
chr3:18199807:TTGATATGAGATT	13	Long Reads (vamos)	7-15bp	3	3.01219512195122	0.0121951219512195
chr3:182004476:CAGTATGCTTTGCATGACATGCAGGATGTATCTGAGACACAAACTGTGGTTTGTTCTCTTTTCTTCCCAATGCATCCTGCGTA	83	Long Reads (vamos)	16bp+	2	2	0
chr3:182014648:GCAATATTCAAGTGTTT	17	Long Reads (vamos)	16bp+	2	2	0
chr3:182018827:TCTT	4	Long Reads (vamos)	4-6bp	42	42.3384615384615	16.7992844364937
chr3:182032372:TTCT	4	Long Reads (vamos)	4-6bp	6	6.27619047619048	1.04798534798535
chr3:182040799:TTTTAAAATTTTAAATAT	18	Long Reads (vamos)	16bp+	2	2	0
chr3:182049286:AAAAAGAAAGAA	12	Long Reads (vamos)	7-15bp	3	3.03921568627451	0.117258784702
chr3:182053829:TTTGATCAAATCC	13	Long Reads (vamos)	7-15bp	2	2	0
chr3:182064684:ATATAACATATACATTAA	18	Long Reads (vamos)	16bp+	2	2.01176470588235	0.0117647058823529
chr3:182069183:TTCCTTTTTCCTTTTT	16	Long Reads (vamos)	16bp+	2	2.17708333333333	0.231469298245614
chr3:182071260:GTAGATGGCTGCCCTCTTGCTGCCTC	26	Long Reads (vamos)	16bp+	2	1.9875	0.0125
chr3:182082273:TTTCTTTTCTTTTT	14	Long Reads (vamos)	7-15bp	2	2.15294117647059	0.202521008403361
chr3:182089609:AAAATATTTTAT	12	Long Reads (vamos)	7-15bp	2	2	0
chr3:182093826:ATAATTATATATATTATAC	19	Long Reads (vamos)	16bp+	2	2.33333333333333	0.22463768115942
chr3:182101143:ATGTTCTTAACAGCATCTAGA	21	Long Reads (vamos)	16bp+	2	2.01136363636364	0.0113636363636364
chr3:182103433:GTGTTGGTGGTG	12	Long Reads (vamos)	7-15bp	2	1.95833333333333	0.0404929577464789
chr3:182114652:CACCATATTGA	11	Long Reads (vamos)	7-15bp	3	2.9493670886076	0.074326517364492
chr3:182116982:GTGTGTGTGTATTC	14	Long Reads (vamos)	7-15bp	33	32.8134328358209	5.02508136011671
chr3:182128223:AAACC	5	Long Reads (vamos)	4-6bp	9	9.1981981981982	0.342178542178542
chr3:182139112:TTTA	4	Long Reads (vamos)	4-6bp	11	10.8803418803419	0.640730916592986
chr3:182143276:TTTTTTCTTTTCCTTTTTCTTCTCTTC	27	Long Reads (vamos)	16bp+	3	2.72413793103448	0.218890554722639
chr3:182144455:TTTTAACAGAGTCTG	15	Long Reads (vamos)	7-15bp	2	2	0
chr3:182144616:TACTAAAA	8	Long Reads (vamos)	7-15bp	3	2.96739130434783	0.0538700430004778
chr3:182158226:AACA	4	Long Reads (vamos)	4-6bp	6	6.18681318681319	0.598046398046398
chr3:182160142:CTTTCTTTTTCTTTT	15	Long Reads (vamos)	7-15bp	2	2.07216494845361	0.0676546391752577
chr3:182161144:ATT	3	Long Reads (vamos)	2-3bp	11	10.621359223301	0.86502950694841
chr3:18218140:AAGGAAGGAAAAGGAGGGAGG	21	Long Reads (vamos)	16bp+	3	2.53333333333333	0.284593837535014
chr3:182181729:GTTTTTTTTTTTT	13	Long Reads (vamos)	7-15bp	2	1.67676767676768	0.282209853638425
chr3:182183656:CTTC	4	Long Reads (vamos)	4-6bp	14	14.2241379310345	1.75802098950525
chr3:182185271:TGATCTTGGACTCAATAA	18	Long Reads (vamos)	16bp+	2	2	0
chr3:182187185:GAAGGAAGGAAG	12	Long Reads (vamos)	7-15bp	3	2.99029126213592	0.0293165810013326
chr3:182188604:GCATATATATATATC	15	Long Reads (vamos)	7-15bp	5	5.01834862385321	0.0181787291879035
chr3:182192781:GTTT	4	Long Reads (vamos)	4-6bp	7	7	0.179487179487179
chr3:182195720:ACCTGGCCAACACTTACTTTTTT	23	Long Reads (vamos)	16bp+	2	1.97647058823529	0.023249299719888
chr3:182205871:AAGCATTCTGAGGGTACAACCATTGTCTAATTTCACTTTGTAGAAACA	48	Long Reads (vamos)	16bp+	2	1.98591549295775	0.0140845070422535
chr3:182205997:ATATATGAAAAAAACTCATTAAAA	24	Long Reads (vamos)	16bp+	3	3	0
chr3:182212463:CACACACATA	10	Long Reads (vamos)	7-15bp	3	2.97169811320755	0.0468104222821204
chr3:182214492:TTTG	4	Long Reads (vamos)	4-6bp	7	7.15853658536585	0.357271906052394
chr3:182219828:ATTTT	5	Long Reads (vamos)	4-6bp	7	8.04273504273504	2.21367521367521
chr3:182237002:AAAT	4	Long Reads (vamos)	4-6bp	9	8.89622641509434	0.341509433962264
chr3:182242557:AGAGAGGGAG	10	Long Reads (vamos)	7-15bp	3	3.14516129032258	0.238919485969053
chr3:182256863:TGTGTATATATATATGTGTGTATATATATATGTGTGTGTATATATACACATATATA	56	Long Reads (vamos)	16bp+	2	2	0
chr3:182258993:ATCT	4	Long Reads (vamos)	4-6bp	18	17.6821705426357	4.93725775193798
chr3:182263198:AGAA	4	Long Reads (vamos)	4-6bp	53	52.5777777777778	12.4248756218905
chr3:182287050:AGAAAGACAGAGGA	14	Long Reads (vamos)	7-15bp	3	2.78846153846154	0.246079163554892
chr3:182317633:CTAGGTATTTCATTCTTCTTGTGGCATTT	29	Long Reads (vamos)	16bp+	2	2	0
chr3:18232922:CATAGTATATG	11	Long Reads (vamos)	7-15bp	5	6.3781512605042	2.16934909557043
chr3:182334554:TAGAGAAGATAAACAGAGCA	20	Long Reads (vamos)	16bp+	2	2	0
chr3:182335865:CCACTTAAATTAAAAA	16	Long Reads (vamos)	16bp+	3	2.84545454545455	0.13185988323603
chr3:182338929:AAAAAAAACAAAAAAATAA	19	Long Reads (vamos)	16bp+	3	2.97959183673469	0.102671996633705
chr3:182367797:TCTCACTGATACATCTTCCTTTT	23	Long Reads (vamos)	16bp+	2	2	0
chr3:182367956:AACCACTCAGAATCTGTCTC	20	Long Reads (vamos)	16bp+	2	2	0
chr3:182383372:AAAAAAAACA	10	Long Reads (vamos)	7-15bp	4	4.00833333333333	0.344467787114846
chr3:182398156:TGATATTATTTGCCCCAGTCTCTTTTATGTTGG	33	Long Reads (vamos)	16bp+	2	2	0
chr3:182399495:ATTCATGTATTAATTTAA	18	Long Reads (vamos)	16bp+	2	2	0
chr3:182399714:TTTTGAGAAACCTTTGGCAGA	21	Long Reads (vamos)	16bp+	2	2	0
chr3:182402330:AAGG	4	Long Reads (vamos)	4-6bp	20	19.781954887218	7.48997493734336
chr3:182412933:ATAG	4	Long Reads (vamos)	4-6bp	14	13.4916666666667	1.32766106442577
chr3:182416582:TGTGTAAAATACACAAT	17	Long Reads (vamos)	16bp+	2	1.96052631578947	0.0384210526315789
chr3:182417021:TGTACATCTCTACATCA	17	Long Reads (vamos)	16bp+	2	1.97183098591549	0.0277665995975855
chr3:182421976:CTACCTACCTAC	12	Long Reads (vamos)	7-15bp	5	5.05050505050505	0.130076272933416
chr3:182423548:ATAG	4	Long Reads (vamos)	4-6bp	12	12.1261261261261	0.256674856674857
chr3:182423614:TATATAATACATATAA	16	Long Reads (vamos)	16bp+	2	2.06578947368421	0.062280701754386
chr3:182424188:TTTA	4	Long Reads (vamos)	4-6bp	10	10.3482142857143	0.769546332046332
chr3:18242424:ATAA	4	Long Reads (vamos)	4-6bp	10	10.1081081081081	1.57002457002457
chr3:182432096:AAAAAAT	7	Long Reads (vamos)	7-15bp	14	14.1515151515152	0.618089289845015
chr3:182447189:GAAAGGAAGGAAAGAA	16	Long Reads (vamos)	16bp+	2	2.15463917525773	0.132087628865979
chr3:182448674:AATAATATTTTCATAAT	17	Long Reads (vamos)	16bp+	2	2	0
chr3:182450902:AAAATTATTTTTCAATATTTG	21	Long Reads (vamos)	16bp+	2	2	0
chr3:18245709:TTATTTTAAAATTATA	16	Long Reads (vamos)	16bp+	2	2	0
chr3:182467844:GACTTAGAATAATAGTCACCAATTGGT	27	Long Reads (vamos)	16bp+	4	3.92592592592593	0.0692281066112842
chr3:182472466:AAAT	4	Long Reads (vamos)	4-6bp	10	10.2293577981651	0.882093102276589
chr3:182473449:GGAA	4	Long Reads (vamos)	4-6bp	22	22.3409090909091	4.18060374739764
chr3:182477640:CCTTCCTTCTTTCCTTCCT	19	Long Reads (vamos)	16bp+	2	1.97872340425532	0.0210478151452757
chr3:182481440:TTTTTTTTTTTT	12	Long Reads (vamos)	7-15bp	2	1.98936170212766	0.182681308625029
chr3:182483874:TTTG	4	Long Reads (vamos)	4-6bp	17	16.9285714285714	0.594857142857143
chr3:182488317:ACAAAAATTAGCCAGGCATGCTGGCATGCACCTGTAGTCCCAGCTACTCCAGAAGTTGAGGCATGAGAATCGCTTGAACCCGGGAGGCGGAGGTTGGAGTGAGCCGAGATTACGCCATTGCACTCCAGCCTGAGCTACAGAGTAAGACTCCATCTCAAAAATAAATAAATAAAAAT	176	Long Reads (vamos)	16bp+	2	2	0
chr3:182497908:TTTGTTTGTTTGTT	14	Long Reads (vamos)	7-15bp	2	2.01234567901235	0.0123456790123457
chr3:182499364:TGCATATATATATA	14	Long Reads (vamos)	7-15bp	3	3.04054054054054	0.149018881895594
chr3:182503988:CAAAAA	6	Long Reads (vamos)	4-6bp	5	5.11023622047244	0.590926134233221
chr3:182506865:AAT	3	Long Reads (vamos)	2-3bp	11	11.6964285714286	2.78989703989704
chr3:182508045:CCTTTCCTACAGTTTACAACACCTGTAACACGAAATA	37	Long Reads (vamos)	16bp+	2	2	0
chr3:18254538:TTCTTTTTTT	10	Long Reads (vamos)	7-15bp	3	2.83471074380165	0.355785123966942
chr3:182554608:TGCTCTTCTGTT	12	Long Reads (vamos)	7-15bp	2	2	0.0285714285714286
chr3:182558947:CCTCTCTCTCTCTCTGTCTCTCTCATTTTCTCTCACTCTCTCTACTTCATTCCCTC	56	Long Reads (vamos)	16bp+	2	2.38181818181818	0.238198498748957
chr3:182560681:AGTGTCTGGATATTGTT	17	Long Reads (vamos)	16bp+	2	2	0
chr3:182569076:TAATTATTGAGCTGTGCCAAGAG	23	Long Reads (vamos)	16bp+	2	1.97619047619048	0.0235226620768789
chr3:182585009:ATATAAACATTTTATATATAGTATATAC	28	Long Reads (vamos)	16bp+	2	2	0
chr3:182588015:ATAGATATATATTATATATCTATATAAT	28	Long Reads (vamos)	16bp+	3	3	0
chr3:182604931:AAAAAAAAAAAAAAAG	16	Long Reads (vamos)	16bp+	2	2.125	0.16868932038835
chr3:18261551:AATAA	5	Long Reads (vamos)	4-6bp	15	14.562962962963	1.14339414040907
chr3:182619936:AAAAAGTAAATAAAT	15	Long Reads (vamos)	7-15bp	2	2.01219512195122	0.0121951219512195
chr3:182632395:GGT	3	Long Reads (vamos)	2-3bp	10	9.8989898989899	0.540713254998969
chr3:182633414:AAAATTACTAATCACT	16	Long Reads (vamos)	16bp+	2	2	0
chr3:182633913:TTGTTTATCTCTTAC	15	Long Reads (vamos)	7-15bp	2	2.01176470588235	0.0117647058823529
chr3:182636726:TTTG	4	Long Reads (vamos)	4-6bp	10	9.97	0.655656565656566
chr3:182637185:GGCAGAAAAATGAAG	15	Long Reads (vamos)	7-15bp	2	1.81443298969072	0.319372852233677
chr3:182643733:AGCTAAAACCTCCAAGGACAA	21	Long Reads (vamos)	16bp+	2	2	0
chr3:182646539:AAATATAAATATACTTACAA	20	Long Reads (vamos)	16bp+	3	3.0506329113924	0.0486854917234664
chr3:182653250:ATATATTATATAATATATAATATATAGTATACT	33	Long Reads (vamos)	16bp+	18	17.6962962962963	4.19812050856827
chr3:182654017:TATATATAAATATATGTATTTATA	24	Long Reads (vamos)	16bp+	3	2.74038461538462	0.213498879761016
chr3:182654628:CTTGGATATACAAAAA	16	Long Reads (vamos)	16bp+	2	2	0
chr3:182665514:GTGTGAAAGATATAAAATA	19	Long Reads (vamos)	16bp+	2	2	0
chr3:182665818:TGTT	4	Long Reads (vamos)	4-6bp	6	6.16326530612245	0.199873763938565
chr3:182666677:AAAAAAAAAAAG	12	Long Reads (vamos)	7-15bp	2	2.08602150537634	0.16643291257597
chr3:182668334:AAAAAAA	7	Long Reads (vamos)	7-15bp	8	7.8503937007874	1.73140857392826
chr3:182670545:AGGA	4	Long Reads (vamos)	4-6bp	32	32.4253731343284	4.99814835596454
chr3:182674066:TGCCAGATGTTG	12	Long Reads (vamos)	7-15bp	2	2.01428571428571	0.0142857142857143
chr3:182691503:TCTCTCTCCCTTAC	14	Long Reads (vamos)	7-15bp	7	7.075	0.389285714285714
chr3:182691820:TGGTGACTACACTGGCCCGGCT	22	Long Reads (vamos)	16bp+	2	2	0
chr3:182704113:TTTTCTTTTTCTTT	14	Long Reads (vamos)	7-15bp	3	2.57142857142857	0.309278350515464
chr3:182710645:TTTATCTCAGTTCTCT	16	Long Reads (vamos)	16bp+	2	2.01282051282051	0.0128205128205128
chr3:182712742:TGAAAAAAATAAAAAA	16	Long Reads (vamos)	16bp+	2	2.06315789473684	0.0810750279955207
chr3:182714097:GAGG	4	Long Reads (vamos)	4-6bp	10	10.5	55.2439024390244
chr3:182718588:TTTTCACAACCCTTGACAAG	20	Long Reads (vamos)	16bp+	2	2	0
chr3:182723991:CTTCTAGCACTTTCCTGGCTT	21	Long Reads (vamos)	16bp+	2	2	0
chr3:182725077:TCTCCCGCTCGCAGAGGGGGCATAAGGTTTGGTC	34	Long Reads (vamos)	16bp+	9	8.8421052631579	0.151839776432231
chr3:182727340:TAATAATATAATCTAGATACAATCTAGAT	29	Long Reads (vamos)	16bp+	5	6.64166666666667	18.9713585434174
chr3:182730623:AAAAGAGAAAGTAAACAGTCTGAG	24	Long Reads (vamos)	16bp+	2	2	0
chr3:182731152:AATAA	5	Long Reads (vamos)	4-6bp	6	6.07936507936508	0.105650793650794
chr3:182732449:CAAAGTATGCTTTAGGGGAGAAAGGGGAAATCTA	34	Long Reads (vamos)	16bp+	2	2	0
chr3:182741291:TGTTAATATTTTAA	14	Long Reads (vamos)	7-15bp	3	3	0.153846153846154
chr3:182741343:TTTAAATTTTAATTGTGTAATTAT	24	Long Reads (vamos)	16bp+	3	2.92045454545455	0.0740595611285266
chr3:182741494:TTTAA	5	Long Reads (vamos)	4-6bp	5	5.43137254901961	0.584352552902349
chr3:182747387:AGAAAAGGAAGAGCAGAAGA	20	Long Reads (vamos)	16bp+	2	2	0.0227272727272727
chr3:182754313:TATT	4	Long Reads (vamos)	4-6bp	10	10.5130434782609	2.16430205949657
chr3:182758059:GGAGAAAAGGGAGAAAGGAAGG	22	Long Reads (vamos)	16bp+	2	1.9873417721519	0.0126582278481013
chr3:182758605:TTTG	4	Long Reads (vamos)	4-6bp	6	6.1123595505618	0.305413687436159
chr3:182763275:TCCAGAAATGCCATTCA	17	Long Reads (vamos)	16bp+	2	1.97560975609756	0.0240891297801867
chr3:182764045:TTCCTTCCTTCCATCCTTATTTCCTTCCCTCCCTCC	36	Long Reads (vamos)	16bp+	3	3.04255319148936	0.0411805078929307
chr3:182774505:TTGT	4	Long Reads (vamos)	4-6bp	6	6.35106382978723	0.638869823838938
chr3:182779442:ATATCAGAGCAACCGATGGGTA	22	Long Reads (vamos)	16bp+	2	2	0
chr3:182785562:TTTGGTTT	8	Long Reads (vamos)	7-15bp	5	5.3359375	0.429564468503937
chr3:182797707:AAAAAAG	7	Long Reads (vamos)	7-15bp	4	3.94949494949495	0.456606885178314
chr3:182804234:TTTCTTTTTT	10	Long Reads (vamos)	7-15bp	3	2.99206349206349	0.119936507936508
chr3:182809209:TTATTTATATTCTATTTTAT	20	Long Reads (vamos)	16bp+	3	2.9746835443038	0.0249918857513794
chr3:182813396:TGTTT	5	Long Reads (vamos)	4-6bp	5	5.05063291139241	0.125608568646543
chr3:182813715:TTTTTTATTATTTTTA	16	Long Reads (vamos)	16bp+	2	2	0
chr3:182814390:AGAATGTGAAAACTAG	16	Long Reads (vamos)	16bp+	3	3	0
chr3:182815358:ATAGGTATAATTTATTGA	18	Long Reads (vamos)	16bp+	2	2	0
chr3:182818916:AAAAAAAG	8	Long Reads (vamos)	7-15bp	4	3.46875	0.581692913385827
chr3:182819988:TAGTAAAGTTTCTATCTGGAGATAATGTACCTGTTTACCTGTGAAAGAAAAAAAA	55	Long Reads (vamos)	16bp+	2	2	0
chr3:182825556:AAAAAAATACAAAAAAATTAGCCAGGTGTGGTGGCGGTTGCCTGTAGTCCCAGCTACTTGGGAGGCTGAGGCAGGAGAATGGCATGAACCCAGGAGGCGGAGCTTGTAGTGAACAGAGATCGAGCCACTGCACTCCAGCCTGGGTGACTGAGTGAGACTCTGTCTCAAAAAAAAAAA	177	Long Reads (vamos)	16bp+	2	2	0
chr3:182837551:TAGAGGATACTACTTTTAAAT	21	Long Reads (vamos)	16bp+	2	2	0
chr3:182842238:TTTGTTGTGTTTTG	14	Long Reads (vamos)	7-15bp	2	2	0.0222222222222222
chr3:182844982:TTTTTTA	7	Long Reads (vamos)	7-15bp	6	6.20610687022901	2.19565472695244
chr3:182845974:TGGATCAAAAGGATGAATAAGTACTGCTCTTGTCTTGGAGA	41	Long Reads (vamos)	16bp+	2	2	0
chr3:182854472:AAAAC	5	Long Reads (vamos)	4-6bp	5	5.39837398373984	0.520325203252033
chr3:182862102:AATACAAAAATTAGCTGG	18	Long Reads (vamos)	16bp+	2	1.99009900990099	0.0099009900990099
chr3:182865620:TTATCCCATCTTAACAAC	18	Long Reads (vamos)	16bp+	2	2	0.0238095238095238
chr3:182868317:TGCTTTTCCAAACTA	15	Long Reads (vamos)	7-15bp	2	1.98666666666667	0.0133333333333333
chr3:182875413:TTG	3	Long Reads (vamos)	2-3bp	15	15.140625	1.75959645669291
chr3:182881328:GAGGCTGAGGCAGGAGAATTGCTTGAACCCGGGAGGCAGAGGTTGCAGTGAGCC	54	Long Reads (vamos)	16bp+	3	3	0
chr3:182883538:TGAGCCACCACACCCAGCC	19	Long Reads (vamos)	16bp+	2	2.02127659574468	0.0210478151452757
chr3:182888699:TTTA	4	Long Reads (vamos)	4-6bp	7	6.88679245283019	0.253728661275831
chr3:182900774:GTGGCTCACACCTGTAATTCCAGCACTTTGGGAGGCCGAGGCGGGTGGATGGCTTGAGCTCAGGAATTGGAGACCAGCCTGGCCAACATGGTGAAAGCCTGTCTCTACTAAAAATTAAAAAAATAGGCCAGGCATG	136	Long Reads (vamos)	16bp+	2	2	0
chr3:182909496:CCCAAAAATGTAATGATTTCC	21	Long Reads (vamos)	16bp+	2	1.98823529411765	0.0117647058823529
chr3:182916855:GTTATAGTTAAAA	13	Long Reads (vamos)	7-15bp	2	2	0
chr3:182929987:AAACAAGCAAAC	12	Long Reads (vamos)	7-15bp	2	1.98571428571429	0.0142857142857143
chr3:182931350:AAAGA	5	Long Reads (vamos)	4-6bp	15	14.6865671641791	2.14162271350017
chr3:182932640:AAATAGCATGTGACAAAA	18	Long Reads (vamos)	16bp+	2	1.98684210526316	0.0131578947368421
chr3:182948402:CTACACTTATCACATGACAGAGAA	24	Long Reads (vamos)	16bp+	6	6	0
chr3:182975684:AAAAAAC	7	Long Reads (vamos)	7-15bp	6	6.39393939393939	0.408512606985889
chr3:182980680:GCGCGGGGCTTCCCCCGG	18	Long Reads (vamos)	16bp+	2	1.91397849462366	0.0794763908368396
chr3:182988315:GCCGGGCGCGGTGGCTCACGCTTGTAATCCCAGCACGTTGGGAGGCTGAGGCAGGTGGATCACGAGGTCAGGAGATCAAGACCATCCTGGCTAACACAGTGAAACCCCGTCTGTACTAAAAATATAAAAAATTAGCTGGGCGTGGTGGCGGGTGCCTGTAGTCCCAGCTACTCGGGAGGCTGAGGCAGGAGAATGGCATGAACCCGGGAGGCAGAGCTTGCAGTGAGCCGAGATTGCGCCACTGCACTCCAACTTGGGCAACAGAGTGAGACTGCATCTCAAAAAAAAAAAAAAAAAAAAA	301	Long Reads (vamos)	16bp+	2	2	0
chr3:182997511:TTAGTTCTATAAAT	14	Long Reads (vamos)	7-15bp	2	2	0
chr3:183011198:CAAGTGAGTTGTTC	14	Long Reads (vamos)	7-15bp	3	2.98924731182796	0.010752688172043
chr3:183016900:AACACCAACAGTTAACATTCAG	22	Long Reads (vamos)	16bp+	3	2.98809523809524	0.0119047619047619
chr3:183017580:TCAAATGCACTGGTCAAATCAGAGGCCTACAGC	33	Long Reads (vamos)	16bp+	62	54.956204379562	117.439244310863
chr3:183029469:CATCCATGCCTCGTACTCCTTCGCTTTTCACATGCAA	37	Long Reads (vamos)	16bp+	2	2	0
chr3:183036685:CGTGCCACCACGCCCAGCTAATTTTTTGTATTTTTAGTAGAGATGGGGTTTCACCGTGTTAGCCAGGATGGTCTTGATCTCCTGACATCATGATCCAGCCGCCCTGGCCTCCCAAAGTGCTGGGATTACAG	131	Long Reads (vamos)	16bp+	2	2	0
chr3:183040720:AAAAACAAACAA	12	Long Reads (vamos)	7-15bp	3	3.08974358974359	0.108724608724609
chr3:183044902:TGT	3	Long Reads (vamos)	2-3bp	14	13.9473684210526	1.2007452258966
chr3:183053805:AAAAAAAAAC	10	Long Reads (vamos)	7-15bp	3	2.872	0.257677419354839
chr3:183056182:ATAAGTTAAATATATTCTGCAAC	23	Long Reads (vamos)	16bp+	3	3.02469135802469	0.0243827160493827
chr3:183065556:GTTTT	5	Long Reads (vamos)	4-6bp	6	5.81967213114754	0.330849478390462
chr3:183090104:AGGGTCTGGTAGATGGGT	18	Long Reads (vamos)	16bp+	2	1.98571428571429	0.0142857142857143
chr3:183091567:AAAAC	5	Long Reads (vamos)	4-6bp	8	7.96992481203007	0.377876509455457
chr3:183091936:TCGAGGCAGGAGAA	14	Long Reads (vamos)	7-15bp	2	2	0
chr3:183092873:TTTA	4	Long Reads (vamos)	4-6bp	9	8.96551724137931	0.416191904047976
chr3:183101393:TCGAAACTCTGTATCTAACTAATCTGATGGGGACGTGGAGAACCT	45	Long Reads (vamos)	16bp+	3	2.97894736842105	0.0421052631578947
chr3:183102758:TTTTTTGTTT	10	Long Reads (vamos)	7-15bp	3	2.72950819672131	1.38903942555209
chr3:183106482:TTTC	4	Long Reads (vamos)	4-6bp	8	8.66666666666667	20.498727735369
chr3:183107410:AAAAAG	6	Long Reads (vamos)	4-6bp	7	6.75572519083969	1.32448620082208
chr3:183107509:TTA	3	Long Reads (vamos)	2-3bp	19	18.7704918032787	1.4179650453868
chr3:183108284:ATTAGATTTAGGTA	14	Long Reads (vamos)	7-15bp	3	2.71739130434783	0.204968944099379
chr3:183112906:AAAAAATAAA	10	Long Reads (vamos)	7-15bp	3	3.3298969072165	0.265034364261168
chr3:183116163:ACTGCGCCTGCTGTTCCCCTGCCCGTGCGGACTG	34	Long Reads (vamos)	16bp+	10	9.99152542372881	0.00847457627118644
chr3:183124832:AAAAACAAACA	11	Long Reads (vamos)	7-15bp	3	2.8034188034188	0.15929855585028
chr3:18312632:GGAA	4	Long Reads (vamos)	4-6bp	13	12.992125984252	1.8808898887639
chr3:183134901:ATGACCCTCCTGGTCATATGTAGAAATCCTCGTAACACTGTTTTCCTGGAAGGGAGAAGAGGGCTTTTTCTGGCAT	76	Long Reads (vamos)	16bp+	2	2	0
chr3:183135199:ACAGCTTATAACTGGAGACGAGGGGCTCCA	30	Long Reads (vamos)	16bp+	2	2.01428571428571	0.0142857142857143
chr3:183148471:AAAATATCTAATAATTTGATTT	22	Long Reads (vamos)	16bp+	2	2	0
chr3:183152011:GAATAATCCTGTTCCTC	17	Long Reads (vamos)	16bp+	2	2	0
chr3:183163266:TTTTG	5	Long Reads (vamos)	4-6bp	9	8.55474452554745	2.35176041219407
chr3:183163930:TTTGTT	6	Long Reads (vamos)	4-6bp	11	10.9179104477612	1.03832342049153
chr3:183166144:CTAATATTAATAATTTGTATTTTCTCTCTTATTTCCCTG	39	Long Reads (vamos)	16bp+	2	2	0
chr3:183166683:AAAAAAAAAAAG	12	Long Reads (vamos)	7-15bp	2	1.95652173913043	0.0770404271548436
chr3:183170105:CTTTGCCCCAGCCA	14	Long Reads (vamos)	7-15bp	3	2.97087378640777	0.0285551113649343
chr3:183171724:TATATAATATATAAA	15	Long Reads (vamos)	7-15bp	68	57.5869565217391	469.236908917804
chr3:183173945:TTCTCACAGAGAAATGGA	18	Long Reads (vamos)	16bp+	2	2	0.0253164556962025
chr3:183175989:ATCC	4	Long Reads (vamos)	4-6bp	15	14.0330578512397	4.81556473829201
chr3:183177349:ACAAAACAAAATTAGCCAGGCGTGGTGGCAGATGCCTGTAGTCCCAGCTATTCAGGAGGCTGAGACAGGAGAATAGCGTGAACCCGGGAGGTGGAGCTTGCAGTGAGCCGAGATTGCACCACTGCACTCCAGCCTGGGTGACAGAGAGAGACTCCGTCTCAACAACA	167	Long Reads (vamos)	16bp+	2	2	0
chr3:183177787:AAATACCTCAAAAACT	16	Long Reads (vamos)	16bp+	2	1.98823529411765	0.0117647058823529
chr3:183178470:AAAT	4	Long Reads (vamos)	4-6bp	6	6.34905660377358	0.476999101527403
chr3:183184000:TGTTT	5	Long Reads (vamos)	4-6bp	7	6.97727272727273	0.449861207494795
chr3:183187451:TTTATTATTTTTTTAT	16	Long Reads (vamos)	16bp+	2	2.01176470588235	0.0117647058823529
chr3:183191826:TTTATTTATTTTATTTATTTTTTTGAGACAGAGTCTCGCTCTGTTGCCCAGGCTGGAGTGCAGTGGCGTGATCTCGGCTCACTGCAAGCTCCGCCTCCCAGGTTGACGCCATTCTCCTGCCTCAGCCTCCCGAGTAGCTGGGACTACAGGCGCCCACCACCAAGCGCAGCTAATTTTTTTTTTTTTTTGTATTTTTAGTAGAGATGGGGTTTCACTGTGTTAGCCAGGGTGATCTCGATCTCCTGACCTCGTGATCCTCCCGCCTCAGCCTCCCAAAGTGCCGGGATTACAGGCATGAGTAT	302	Long Reads (vamos)	16bp+	2	2	0
chr3:183194676:ATATCCTAGCTAGCAGTGGGGTTGGGAACTGATTTA	36	Long Reads (vamos)	16bp+	2	2	0
chr3:183206866:AAGG	4	Long Reads (vamos)	4-6bp	34	31.5801526717557	23.8916030534351
chr3:183212946:GGGGGGGGT	9	Long Reads (vamos)	7-15bp	3	2.92	0.0903225806451613
chr3:183216419:TATATTAAATATTTATATATTTATA	25	Long Reads (vamos)	16bp+	5	5.13008130081301	0.868186058909769
chr3:183217152:GTGTGGTGGTGTGTGCCTGTAATCCCAGCTACTCAGGAGGCTGAGGCAGGAGGATTGCTTGAACACGGGAGGTGGAGTTTGCAGTGAGCCAAGATTGCGCCACTGCACTCCAGCCTGGGCAACAAAGTGAGACCTTGTCTCACAAAAAAAGAAAAAAGAAAAAGAAAAA	169	Long Reads (vamos)	16bp+	2	1.97938144329897	0.0204037800687285
chr3:183219955:AAAATGTACATTGCCATC	18	Long Reads (vamos)	16bp+	2	1.98591549295775	0.0140845070422535
chr3:183220141:TTTTTCTCATTCAACAATATCTCATGAATATTTTCCCATGATATTATATTTTTTTAAAACATGGGCTTTGGTTGTGGTAGAGTGTTATATCTTATAGATAAACCA	105	Long Reads (vamos)	16bp+	3	3	0
chr3:183222613:TTGTTT	6	Long Reads (vamos)	4-6bp	4	4.13157894736842	0.782456140350877
chr3:183245592:AATACAGTCCTGAGGGCTCGGTCTC	25	Long Reads (vamos)	16bp+	2	2	0
chr3:18324726:TTTC	4	Long Reads (vamos)	4-6bp	28.5	28.6230769230769	5.84907573047108
chr3:183253234:ACAGCCCGCAT	11	Long Reads (vamos)	7-15bp	3	3.15833333333333	0.167997198879552
chr3:183255879:TTTTAAAATGGGTCAC	16	Long Reads (vamos)	16bp+	2	2	0
chr3:183262124:GTTTTATGATACTTTATTATATACACTAAGGGTTAGTCTT	40	Long Reads (vamos)	16bp+	3	2.76543209876543	0.23179012345679
chr3:183265717:TGAGGAGTTTTACCTTTCCTAAATCTTCCCCTTATCATTCCAGTAT	46	Long Reads (vamos)	16bp+	2	2	0
chr3:183282152:TTTTA	5	Long Reads (vamos)	4-6bp	8	8.23684210526316	0.377037727061015
chr3:183292062:GTGTGTGAGAGTGTAT	16	Long Reads (vamos)	16bp+	2	2.10588235294118	0.119607843137255
chr3:183294791:CTAATTTTTCTATTTTTAGTAGAGATGGGTTTCAACATGTTGGCCAGGCTGGTCTCGAATTCCTGACCTCAGATAATCCACCCGCCACGGCCTCCCAAAGTGCTGGGATTACAGGCGTGAGCTACCGCACCCGGC	135	Long Reads (vamos)	16bp+	2	2	0
chr3:183297628:TTCC	4	Long Reads (vamos)	4-6bp	12	11.9032258064516	3.27511146079203
chr3:183316299:TTTTG	5	Long Reads (vamos)	4-6bp	13	12.804347826087	1.57457949857188
chr3:183317815:TCACTCACCACCCAGTCTCAAAAGAC	26	Long Reads (vamos)	16bp+	3	2.98058252427184	0.0192271083190558
chr3:183326552:TAATTATAGATTCACAAGAAGTTGCAAAGA	30	Long Reads (vamos)	16bp+	2	2	0
chr3:183327327:AAAT	4	Long Reads (vamos)	4-6bp	10	9.92035398230088	0.395385587863464
chr3:183330272:AAAAGG	6	Long Reads (vamos)	4-6bp	8	7.75384615384615	0.559093619558736
chr3:183335117:AAAAAAAAAAAAG	13	Long Reads (vamos)	7-15bp	3	2.936	0.205548387096774
chr3:183335354:TACATATAAATACATAAACATAGTC	25	Long Reads (vamos)	16bp+	2	2	0
chr3:183337552:AAGAAAAAAAAG	12	Long Reads (vamos)	7-15bp	3	3.0390625	0.384288877952756
chr3:183338447:AAAAAAAAAAAA	12	Long Reads (vamos)	7-15bp	3	3.12307692307692	0.449850924269529
chr3:183351272:CAATCCTCCCATCT	14	Long Reads (vamos)	7-15bp	3	2.87179487179487	0.113220113220113
chr3:183355041:TATTATT	7	Long Reads (vamos)	7-15bp	4	4.91588785046729	2.30417915711515
chr3:183360956:AGAAA	5	Long Reads (vamos)	4-6bp	36	36.3430656934307	18.6682052382997
chr3:183361159:GGAA	4	Long Reads (vamos)	4-6bp	8	8.1344537815126	0.91397236860846
chr3:183363240:ACAAAACTACACATACTCTTACCATA	26	Long Reads (vamos)	16bp+	2	2	0
chr3:183374668:AAAG	4	Long Reads (vamos)	4-6bp	8	7.75	1.60629921259843
chr3:183377613:AAATAACTTCCATAGGC	17	Long Reads (vamos)	16bp+	2	2	0
chr3:183382051:TTA	3	Long Reads (vamos)	2-3bp	9	9.18260869565217	1.37864225781846
chr3:183383210:TATT	4	Long Reads (vamos)	4-6bp	9	8.92857142857143	0.499356499356499
chr3:183390895:CAAAA	5	Long Reads (vamos)	4-6bp	7	6.8859649122807	0.119624281943798
chr3:183395935:AAAG	4	Long Reads (vamos)	4-6bp	7	6.81666666666667	1.32745098039216
chr3:183429843:TTTCGTTTTT	10	Long Reads (vamos)	7-15bp	3	2.99193548387097	0.251966955153422
chr3:183434762:TAAAAACAAGGTTAG	15	Long Reads (vamos)	7-15bp	2	2	0
chr3:183441434:TGCCATACTTTTCC	14	Long Reads (vamos)	7-15bp	2	2	0
chr3:183443634:CCTGGTCACCTGCTCCTTCCTGAGTCACC	29	Long Reads (vamos)	16bp+	2	1.98630136986301	0.0136986301369863
chr3:183450577:TTTTCTTTTTCTTTTTTC	18	Long Reads (vamos)	16bp+	2	2.24137931034483	0.202098950524738
chr3:183464153:TTTA	4	Long Reads (vamos)	4-6bp	7	7.06666666666667	0.332051282051282
chr3:183469113:AAAAC	5	Long Reads (vamos)	4-6bp	7	7.20454545454545	0.576162387231089
chr3:183471820:TTTTTTTCT	9	Long Reads (vamos)	7-15bp	5	5.12408759124088	2.06537140403607
chr3:183475880:TTCC	4	Long Reads (vamos)	4-6bp	18	17.8148148148148	2.01768933112217
chr3:183477076:GTATTATTGTAAT	13	Long Reads (vamos)	7-15bp	2	2	0
chr3:183477132:TTTTC	5	Long Reads (vamos)	4-6bp	12	12.5220588235294	2.48839869281046
chr3:183478873:AGGTGCCACTTACCCTGCAGAGGGGCTGGAATCAGCTAATCATTTTACCTGG	52	Long Reads (vamos)	16bp+	3	2.61261261261261	0.239475839475839
chr3:183480968:TTTTCTT	7	Long Reads (vamos)	7-15bp	5	5.44525547445255	1.3958780592529
chr3:183481987:TTTTTTGTTGTTGTTG	16	Long Reads (vamos)	16bp+	2	1.91764705882353	0.0764705882352941
chr3:183484255:CAAAAAACT	9	Long Reads (vamos)	7-15bp	5	5.06060606060606	0.576451538283599
chr3:183491093:TTTGTT	6	Long Reads (vamos)	4-6bp	4	4.14150943396226	1.09407008086253
chr3:18349640:CTG	3	Long Reads (vamos)	2-3bp	15	14.5867768595041	1.06115702479339
chr3:183496866:GCACCTGTAATCCCAGCACTTTGGGAGGCCAAAGCAGGCGGATAACCTGAGGTCAGGAGTTTGAGACCAGCCTGGCCAACATGGTGAAACCCCCTCTCTACCAAAAATACAAAAATTGGCCAGGCATG	128	Long Reads (vamos)	16bp+	3	3	0
chr3:183499345:AAAAAAAAAAAGAA	14	Long Reads (vamos)	7-15bp	2	2.23529411764706	0.260920209668026
chr3:183506829:AAAT	4	Long Reads (vamos)	4-6bp	12	11.260162601626	1.47274423563908
chr3:183507405:TTGTTTGTTTTGTTTT	16	Long Reads (vamos)	16bp+	2	2.08411214953271	0.0777640627755246
chr3:183508630:GAGCTAAATACATATAATTCATTCATACAGTCGACAAAACAATGAGATACTTACGGGAG	59	Long Reads (vamos)	16bp+	4	3.85555555555556	0.124968789013733
chr3:183509894:TTTTATTTATTTATAT	16	Long Reads (vamos)	16bp+	2	2	0
chr3:183510874:AAAT	4	Long Reads (vamos)	4-6bp	10	9.14173228346457	4.47181602299713
chr3:183522795:GTTT	4	Long Reads (vamos)	4-6bp	10	10.0168067226891	0.372596496225609
chr3:183527099:AAAAAAAAACAAAAAC	16	Long Reads (vamos)	16bp+	2	2.20833333333333	0.166666666666667
chr3:183533250:TTCCTTCC	8	Long Reads (vamos)	7-15bp	14	13.8951612903226	0.647456071334907
chr3:183533757:CCCCCTCTGTCCTT	14	Long Reads (vamos)	7-15bp	3	2.9390243902439	0.0579644685335742
chr3:183534073:CTTTAAAAGTACTTTACTTTTAAAGTA	27	Long Reads (vamos)	16bp+	6	5.671875	4.19069881889764
chr3:183534869:TATG	4	Long Reads (vamos)	4-6bp	20	20.4384615384615	1.90703637447824
chr3:183541669:AAAAAACACAAAACA	15	Long Reads (vamos)	7-15bp	2	2.11904761904762	0.1061388410786
chr3:183542843:ATGG	4	Long Reads (vamos)	4-6bp	18	17.8070175438597	3.21906536252135
chr3:183555983:ACATTTGTACTCCTAATGCTATCAATAACCCAAGTCGTCAATGAGGGGATGGACAGGAGACAGTCTATAATCCTCCTGCTTC	82	Long Reads (vamos)	16bp+	2	2	0
chr3:183560180:GATAACTTGGATAATCTCCAGGCTTG	26	Long Reads (vamos)	16bp+	2	2	0
chr3:183561971:AAAAAAAAAAAAAAAG	16	Long Reads (vamos)	16bp+	3	2.61607142857143	0.472892535392535
chr3:183566867:AAATAAAAAAT	11	Long Reads (vamos)	7-15bp	2	2.01428571428571	0.0142857142857143
chr3:183568066:TGTTTT	6	Long Reads (vamos)	4-6bp	5	5.17777777777778	1.60995024875622
chr3:183573963:CGGGCACGGTGGCTCATGCCCGTAATCCCAACACTTTGGGAGGCCAAGGGAGGTGGATCACGAGGTCAGGAGATCAAGACCAGCCTGGCCAACATGGTGAAACCCTGTCTCTGCTAAAAATACAAAAATTAAC	133	Long Reads (vamos)	16bp+	2	2	0
chr3:183576349:TTCTTAGGATTATTCTTAGA	20	Long Reads (vamos)	16bp+	2	2	0
chr3:183582204:TATATATATA	10	Long Reads (vamos)	7-15bp	4	4.23853211009174	0.46109412164458
chr3:183591089:TTTG	4	Long Reads (vamos)	4-6bp	7	7.17021276595745	0.529855868222375
chr3:183597080:AGGG	4	Long Reads (vamos)	4-6bp	17	18.8740740740741	19.513875069099
chr3:183604227:CTTAGAACTCCTAGGCTTCTATG	23	Long Reads (vamos)	16bp+	3	3	0
chr3:183605564:CAAAAAAA	8	Long Reads (vamos)	7-15bp	4	3.21875	1.16437007874016
chr3:183607324:CTCTCC	6	Long Reads (vamos)	4-6bp	6	6.24324324324324	0.603931203931204
chr3:183607740:GAAGTGAGGAGCGTCTCTGCCCGGCCGCCCATCGTCTGA	39	Long Reads (vamos)	16bp+	9	9.12121212121212	0.137867221836687
chr3:183608253:AGTCAGCCCCCTGCCCGGCCAGCCGCCCCGTCCGGGAGGGAGGTGGGGGGATCAGCCCCCCGCCTGGCCAGCCGCCCCGTCCGGGAGGTGAGGGGCGCCTCTGCCCGGCCGCCCCTACTGGGAAGTGAGG	130	Long Reads (vamos)	16bp+	7	6.92	0.332258064516129
chr3:183609902:TGTTT	5	Long Reads (vamos)	4-6bp	9	8.93846153846154	0.182230172927847
chr3:183611478:AAAT	4	Long Reads (vamos)	4-6bp	11	10.3140495867769	2.15055096418733
chr3:183621645:AAAGCATCAAAATAGAAAGACAT	23	Long Reads (vamos)	16bp+	3	3	0
chr3:183625455:CAAAA	5	Long Reads (vamos)	4-6bp	8	8.1171875	0.623954232283465
chr3:183626036:TTTTTTTTTTGT	12	Long Reads (vamos)	7-15bp	3	2.66935483870968	0.336939417781275
chr3:183626648:TACCATATTATAA	13	Long Reads (vamos)	7-15bp	2	2	0
chr3:183633212:AAATAAAAA	9	Long Reads (vamos)	7-15bp	4	4	0.0198019801980198
chr3:183636669:CGAGTTTTTATTG	13	Long Reads (vamos)	7-15bp	2	1.98780487804878	0.0121951219512195
chr3:183640561:TTTTTTC	7	Long Reads (vamos)	7-15bp	8	7.93430656934307	2.944182052383
chr3:183642800:TTCAAATATCACAGAGTGTA	20	Long Reads (vamos)	16bp+	2	1.94594594594595	0.0518326545723806
chr3:183642917:CAGGATAAAACT	12	Long Reads (vamos)	7-15bp	2	2	0
chr3:183644128:CTCCCGGGTTCAAGTGATTCTCCTGT	26	Long Reads (vamos)	16bp+	2	2	0
chr3:183647158:GCCTGTAATCCCAGCACTTGGGGAAGCTGAGGCGGGTGGATCACGAGGTCAGGAGATTTAGACCATCCTGGTCAACATGGTGAAACCCCGTCTCTACTAAAATACAAAAAATTATCCAGGCGTGCTGGCGCGTGCCTGTAGTCCCAGCTACTTGGGAGGCTGAAGCAGGAGAATCACTTGAGCCTGGGAGGTGGAGGTTACAGTGAGCCAAGATGGCGCCACTACACTCCAGCCTGGCAACAGAGC	246	Long Reads (vamos)	16bp+	2	2	0
chr3:183657750:ATTGTTTGAATTCATTG	17	Long Reads (vamos)	16bp+	3	2.91111111111111	0.0818976279650437
chr3:18366438:ATCA	4	Long Reads (vamos)	4-6bp	9	9	0.37037037037037
chr3:183666563:ATATTTTGGAATATTTTC	18	Long Reads (vamos)	16bp+	2	2	0
chr3:183671858:TTATTTAGAATTTG	14	Long Reads (vamos)	7-15bp	2	2	0
chr3:183672587:AAAATACAAAATTAGCTGGGCGTGGTGGCGCATTGCCTGTAATCCCAGCTACTAGGGAGGCTGCGGCAGGAGAATTGCTTGAACCCGGGAGGTGGAGGTCGCGGTGAGCCGAGATCGAGCCATTGCACTCCAGCCTGGACAGCAAGAGCGAAACTCCGTCTCAAAAATAAATAAATAAATAAAAATAAAATAAAATAAAATAAAACAAAAT	211	Long Reads (vamos)	16bp+	3	3	0
chr3:183673938:TATTTGATATTT	12	Long Reads (vamos)	7-15bp	2	2.01449275362319	0.0144927536231884
chr3:183674243:TTTC	4	Long Reads (vamos)	4-6bp	32	32.1136363636364	5.61294240111034
chr3:183686563:TTTTAGTAGAGATGGGG	17	Long Reads (vamos)	16bp+	2	2	0
chr3:183688032:AATACTAATAC	11	Long Reads (vamos)	7-15bp	2	1.97183098591549	0.0277665995975855
chr3:183690742:CAAAA	5	Long Reads (vamos)	4-6bp	6	5.87826086956522	0.511365369946606
chr3:183691821:GCCTGTAATCCCAGCACTTTGGGAGGCCGAGGCGGGCGGATCACAAGGTCAGGAGATTGAGACCATCCTGGCTAACACGGTGAAACCCCGTCTCTACTAAAAACTGCAAAAAATTAGCCGGGCGTGGTGGCGGGC	135	Long Reads (vamos)	16bp+	2	2	0
chr3:183697770:GCCGCGCGCGCC	12	Long Reads (vamos)	7-15bp	3	2.73831775700935	0.213895256568506
chr3:183700571:TTTTCTTTTCTTTC	14	Long Reads (vamos)	7-15bp	3	3.37984496124031	0.378028100775194
chr3:18370509:AGAGGAAAAACAAAAAAGAAAAAAGAAA	28	Long Reads (vamos)	16bp+	3	2.93162393162393	0.20218096080165
chr3:183712176:ATTTT	5	Long Reads (vamos)	4-6bp	11	17.2538461538462	162.283899821109
chr3:183719754:ATAGCCTCCAACTCC	15	Long Reads (vamos)	7-15bp	3	2.99065420560748	0.00934579439252336
chr3:183729749:CAACCTCTGCTTCAGGTT	18	Long Reads (vamos)	16bp+	2	2	0
chr3:183730041:TTTGTTTGTTTT	12	Long Reads (vamos)	7-15bp	10	9.86567164179104	8.1773089440018
chr3:183732452:AAAT	4	Long Reads (vamos)	4-6bp	9	8.90322580645161	0.332022029897718
chr3:183748208:CCCTCCCCTTC	11	Long Reads (vamos)	7-15bp	4	4.046875	0.501722440944882
chr3:183748463:CTGCTCTCGAACTGCCTGA	19	Long Reads (vamos)	16bp+	2	2	0
chr3:183751837:TTTCACTGAGATTTGTATGTTAAACCAGATTAGAT	35	Long Reads (vamos)	16bp+	2	2	0
chr3:183759265:CCAGACTTTACTAACTTACTTGGATCTACT	30	Long Reads (vamos)	16bp+	2	2	0
chr3:183771544:TTTTTTTTTTTTTTTTTTTTTTTTTTTTAGACAGAGTCTCACTCTGTCACCCAGGCTGGAGTGCAGTGGCATGATCTTGGCTCACTGCAACCTCCACATCCTAGGTTCAGGGGATTCTCCTACCTCAGCCTCCAGAGTAGCTGGGACTACAGGTGTGTGCCAC	163	Long Reads (vamos)	16bp+	2	1.98717948717949	0.0128205128205128
chr3:183772977:AATAACAATGTA	12	Long Reads (vamos)	7-15bp	3	2.97727272727273	0.022466039707419
chr3:183778111:AAAAAAAAAG	10	Long Reads (vamos)	7-15bp	6	6.08759124087591	0.448153714040361
chr3:183779676:TTTATTTTTATTTATTTA	18	Long Reads (vamos)	16bp+	2	1.98795180722892	0.0120481927710843
chr3:183782099:TTAATTTT	8	Long Reads (vamos)	7-15bp	3	3.15853658536585	0.184432399879554
chr3:183784427:TAATGAGGTTTATTTA	16	Long Reads (vamos)	16bp+	2	1.98969072164948	0.0103092783505155
chr3:183785351:GTGGCACATGCCTGTAATCCCAGCTACTCGAAAGGCTGGGGCAGGAGGATCACTTGAGCCCAGGAGTTCGAGGCTGCAGTGAGCTATGATTGTGCCATTACACTCCAGCCTAGGTGACAGAGCAAGACCCTGTCTCTAAAAAAATAAAATAAAATAAAAAAT	162	Long Reads (vamos)	16bp+	2	2	0
chr3:183795171:AAAAAAAAAAAAAG	14	Long Reads (vamos)	7-15bp	2	2.11206896551724	0.152548725637181
chr3:183797544:AATA	4	Long Reads (vamos)	4-6bp	9	9.21186440677966	1.5701144429958
chr3:183798129:GCCTGTGTACAGCCACCCTTCAGCTGTCACGGTATTCCCAGC	42	Long Reads (vamos)	16bp+	2	2	0
chr3:183799818:TTTTTTTTTTTTC	13	Long Reads (vamos)	7-15bp	2	2.18939393939394	0.231031690955355
chr3:183803592:TCCTTACAGTGGGAAGGTGCTGTGGTGAGTTTAGGGAAAGCTGGGGTAGGAGGGGAGTGGGAGAGCGCAGGTGGAGACCAGGTGAAGA	88	Long Reads (vamos)	16bp+	2	2	0
chr3:183820914:AAATAAAAATACA	13	Long Reads (vamos)	7-15bp	2	2.01204819277108	0.0120481927710843
chr3:183822428:AACAACAACAAAACA	15	Long Reads (vamos)	7-15bp	2	2.02061855670103	0.0204037800687285
chr3:18382243:AATTACATAAAGAGATGTAAAAAATGAAG	29	Long Reads (vamos)	16bp+	2	2	0
chr3:183823446:AAAAATTAGCTGGGCGTGATGGCACACACCTATAATCCCAGCTACTCAGGAAGCTGAGGCAGAAGAATTGCTTGAACCTAGGAGGCGGAGGTTACAGTGAGCCAAGATGGCGCCACTGCTCTCCAGCCTGAGCGACAGAGCGAGACTCTGTCTCAAAAAAGAAAAAAATCAAAAATAAAAATAAAAAT	188	Long Reads (vamos)	16bp+	2	1.98571428571429	0.0142857142857143
chr3:183825570:CGCTCCCGGCCGCG	14	Long Reads (vamos)	7-15bp	2	1.95121951219512	0.046973803071364
chr3:183825617:CCCCGCCCCCGCGGCCCG	18	Long Reads (vamos)	16bp+	2	1.97560975609756	0.0240891297801867
chr3:183839410:TTCTGTGAGACAGGGTCTTG	20	Long Reads (vamos)	16bp+	3	2.90697674418605	0.0853625170998632
chr3:183840692:CTTTTTTTTTTCTTTT	16	Long Reads (vamos)	16bp+	2	1.97272727272727	0.136864053377815
chr3:183846687:CCATTAGTAACAGACACAT	19	Long Reads (vamos)	16bp+	2	2	0
chr3:183855954:AAAAAAAAAAAACAAA	16	Long Reads (vamos)	16bp+	3	3.10606060606061	0.324543141337034
chr3:183870733:CTTCCTCCCTCTGCCA	16	Long Reads (vamos)	16bp+	2	1.97752808988764	0.0222165474974464
chr3:183871150:ACTCAAAGTAAGGTGGTACTAT	22	Long Reads (vamos)	16bp+	8	7.98333333333333	0.0165266106442577
chr3:183873635:AGAAATACAAAGGAT	15	Long Reads (vamos)	7-15bp	2	2	0
chr3:183876610:AAAAAG	6	Long Reads (vamos)	4-6bp	12	12.1555555555556	7.81890547263682
chr3:183882222:ATATATATACACACACACATATATATACACACAC	34	Long Reads (vamos)	16bp+	6	6.36029411764706	1.55070806100218
chr3:183890309:CTCTCTCGCCCAGGCTGGAGCACAGTGGTGCGATCTCTGCTCACTGCAACCTCCGTCTCCCAGGTTCAAGTGATACTCCTGCCTCAGCCTCCCGAGTAGCTGGGATTACGAGTGCCCCCTACCATGCCTGGCTAATTTTTGTATTTTATTATTTTCTTTTTAGACAGAGTCTCA	174	Long Reads (vamos)	16bp+	4	3.64948453608247	0.230025773195876
chr3:183891668:TATACACGTATATATACATATATACACA	28	Long Reads (vamos)	16bp+	7	7.24193548387097	0.184893784421715
chr3:183894895:TTTG	4	Long Reads (vamos)	4-6bp	7	6.984	1.41909677419355
chr3:183896852:AACCATAAGCCCAACTCTAACCTTC	25	Long Reads (vamos)	16bp+	2	1.97222222222222	0.0273865414710485
chr3:183903309:CAAAAAAACAACAA	14	Long Reads (vamos)	7-15bp	2	2.26595744680851	0.218828643331046
chr3:183907222:AAAAC	5	Long Reads (vamos)	4-6bp	8	7.8984375	0.26519438976378
chr3:183911518:CTCTCTCTCTCTCTC	15	Long Reads (vamos)	7-15bp	3	2.59433962264151	0.357681940700809
chr3:183911754:CTTTCTCTCTCTCTCTCTCATTCTTTCTTTCT	32	Long Reads (vamos)	16bp+	6	5.54867256637168	0.267699115044248
chr3:183919650:CTCACCACAACCACTCAC	18	Long Reads (vamos)	16bp+	2	1.95061728395062	0.0475308641975309
chr3:183922031:AAAT	4	Long Reads (vamos)	4-6bp	11	10.4444444444444	6.83084577114428
chr3:183922381:AAATAAAATAAATAAAC	17	Long Reads (vamos)	16bp+	2	1.98809523809524	0.0119047619047619
chr3:18392536:ATATATATACAC	12	Long Reads (vamos)	7-15bp	7	6.856	0.430709677419355
chr3:183926550:AAAAC	5	Long Reads (vamos)	4-6bp	5	4.98837209302326	0.246922024623803
chr3:18393312:TTGTTTTTTGGTTTTGTTG	19	Long Reads (vamos)	16bp+	3	2.83035714285714	0.142133204633205
chr3:183934339:AAACCTGAGAGGATAAAAGG	20	Long Reads (vamos)	16bp+	2	1.98611111111111	0.0138888888888889
chr3:183936151:GGCACACACC	10	Long Reads (vamos)	7-15bp	3	2.96907216494845	0.0302835051546392
chr3:18393979:AAC	3	Long Reads (vamos)	2-3bp	10	9.65853658536585	0.849660135945622
chr3:183940848:TTA	3	Long Reads (vamos)	2-3bp	9	8.62608695652174	1.14843630816171
chr3:183955624:GTTACATGCAGATCCGTGTGTAAATCACATCG	32	Long Reads (vamos)	16bp+	76	73.6861313868613	100.511056247316
chr3:183958535:TGAATTCAAAATCTCATACC	20	Long Reads (vamos)	16bp+	2	2.08421052631579	0.673684210526316
chr3:183963697:ATTCCCCGCAGATGAACTGCCATGCTG	27	Long Reads (vamos)	16bp+	2	1.97260273972603	0.0547945205479452
chr3:183974122:ATAAACCTATAAACCAT	17	Long Reads (vamos)	16bp+	2	2.01136363636364	0.0113636363636364
chr3:183976156:CTTCCTTCCTTCTCTCT	17	Long Reads (vamos)	16bp+	2	2.01923076923077	0.0384615384615385
chr3:183989817:TTTTTGAGATGGAGTCTCGCTCTGTTGCCCAGGCCGGAGTGCAGTGGCATGATCTTGGATCACTGCAATCTCAGCCTCCCCGGTTCAAGCAATTCTCATGTCTCAGCCTCCGAGTAGGGGGGTTACAGGCGTGCACCACCATGCCCAGCTAATTTTTGTATTTTTAGTAGACACGGGGTTTCACCATGTTGGCCAGGATGGTCTTGATCTCTTGACCTCGTGATCCGCCCACCTCAGCCTCCCAAAGTGTTGGGATTA	258	Long Reads (vamos)	16bp+	2	2	0
chr3:183991313:AAAC	4	Long Reads (vamos)	4-6bp	8	8.19354838709677	0.368738526094938
chr3:183999090:AAAAAAAAAAAG	12	Long Reads (vamos)	7-15bp	2	2.11392405063291	0.153521583901331
chr3:184007826:AAAAACA	7	Long Reads (vamos)	7-15bp	3	3.52755905511811	0.441694788151481
chr3:184021937:TTTG	4	Long Reads (vamos)	4-6bp	9	9.41044776119403	0.725002805521266
chr3:184023822:CTCTCTTTCTGTCTTT	16	Long Reads (vamos)	16bp+	2	1.94623655913978	0.0514258999532492
chr3:184024918:AATATATATTATATATTAAATTATATATAATATATATTTT	40	Long Reads (vamos)	16bp+	8	7.59398496240602	0.652084757347915
chr3:184031188:AAAGAAAGAA	10	Long Reads (vamos)	7-15bp	16	15.6350364963504	2.29229282954058
chr3:184042105:TTTTTTTT	8	Long Reads (vamos)	7-15bp	5	5.03649635036496	1.15306998711894
chr3:184042180:TGGAGTACAGTGG	13	Long Reads (vamos)	7-15bp	2	2	0.0289855072463768
chr3:184044594:GTTTT	5	Long Reads (vamos)	4-6bp	11	11.2753623188406	2.81413307944568
chr3:184050779:TCCCT	5	Long Reads (vamos)	4-6bp	36	35.3357664233577	5.85702018033491
chr3:184057733:CAAAA	5	Long Reads (vamos)	4-6bp	9	8.58015267175572	0.937756899588961
chr3:184059069:CCCACTCCCCATTTG	15	Long Reads (vamos)	7-15bp	3	2.66666666666667	0.224299065420561
chr3:184060687:GTTT	4	Long Reads (vamos)	4-6bp	7	7.30841121495327	0.44172103685417
chr3:184061155:ATTTGCAAGAAATTATTTC	19	Long Reads (vamos)	16bp+	2	1.98630136986301	0.0136986301369863
chr3:184064548:TTTTCTTTCTTTCTTTTC	18	Long Reads (vamos)	16bp+	2	1.93243243243243	0.0638652350981118
chr3:184075027:TTTTTTCCCAGGCTGGAGTGCAGTGGCACAATCTCAGCTCACTGCAAGCTCCACCTACTGAAATCACGCCATGCTCCTGCCTCAGCCACTCGAGTAGCTGGGACTACAGGCGCCCGCCACCACGCCTGGCTAA	133	Long Reads (vamos)	16bp+	2	2	0
chr3:184076717:TCTGGGGGGATC	12	Long Reads (vamos)	7-15bp	2	1.94871794871795	0.0492840492840493
chr3:184081401:CCCCGTGGCACCTACAGCCA	20	Long Reads (vamos)	16bp+	3	2.98809523809524	0.0119047619047619
chr3:184093789:AGGCTGGGCACGGTGGCTCACACCTGTAATCACAGCACTTTGGGAGGCTGAGGCGGGAAGATCACCTGAGGTCAGTAGTTTGAGACCAGACTGACCAACATGGTGAAACCTCGTCTCTACTAAAAATACAAAAATTAGCTGGTCGTGGTGGCATGCACCTGTAATCCCAGCTAGTTGGGAGGCTGAGGCAGGAGAATCACTTGAATCCAGGAGGTGCGGGTTGCAGTGAGCCAAGATTGTGCCATTGCACTCCAGCCTGGGCGACAGAGTGAGACTCTGTCTCAAATAATAAAAAAAAAA	300	Long Reads (vamos)	16bp+	2	2	0
chr3:184095667:AAAAAAAC	8	Long Reads (vamos)	7-15bp	3	3.00826446280992	0.0915977961432507
chr3:184100923:GTTTTT	6	Long Reads (vamos)	4-6bp	6	6.30534351145038	0.429125073399883
chr3:184103209:AAAAAATTAGCCAGATGGTGGCACACACCTGTAATCCCAGCTACTCAGGAGGCTGAGGCAGGAGAATCGCTTGAACCCGAGAGGTGGAGGTTGCAGTGAGCCGAGATCACGCCACTGCACTCCAGCCTGGGTGACAGAGCAAGACTCCATCTCAGAAAAAAAAAAGAAA	169	Long Reads (vamos)	16bp+	3	3.39823008849558	0.241782553729456
chr3:184107196:CCTGTAATCCCAGCTACTTGGGAGGCTAAGGCAGGAGAATCGCTTGAACCCGGGAAGTGGAGGTTGCAGTGAGTGGAGATCGCGCCACTACACCCCAGCCTGGGTGACAAGAGTGAAACTTAGTCTCAAAAAAAGTAAAAATAAAAATAAATA	153	Long Reads (vamos)	16bp+	2	1.98571428571429	0.0142857142857143
chr3:184108127:AAAAAAAAAAAGAAAG	16	Long Reads (vamos)	16bp+	3	2.768	0.357032258064516
chr3:184110876:TTTCTTTTTTTT	12	Long Reads (vamos)	7-15bp	3	3.27692307692308	0.465354800238521
chr3:184111810:TTTAT	5	Long Reads (vamos)	4-6bp	10	9.65384615384615	1.03428741800835
chr3:184115706:GGGTTTCACCATATTACCCAGG	22	Long Reads (vamos)	16bp+	2	2	0
chr3:184116667:AGTTGAAGGGCAGTTGGAAG	20	Long Reads (vamos)	16bp+	2	2	0
chr3:184118359:TACTTCTAAGTGATTTTGTGA	21	Long Reads (vamos)	16bp+	2	2.01428571428571	0.0142857142857143
chr3:184118779:AAAG	4	Long Reads (vamos)	4-6bp	13	13.1052631578947	6.33732057416268
chr3:184120343:GAAG	4	Long Reads (vamos)	4-6bp	34	32.9632352941176	12.5838235294118
chr3:184121585:GATAATAACAAGTGTG	16	Long Reads (vamos)	16bp+	2	1.98901098901099	0.010989010989011
chr3:184124619:CAAA	4	Long Reads (vamos)	4-6bp	11	11.2619047619048	3.47485714285714
chr3:184124979:TTTATTCATTTTA	13	Long Reads (vamos)	7-15bp	2	2.06756756756757	0.0638652350981118
chr3:184127830:AAATAAATATTTTTTA	16	Long Reads (vamos)	16bp+	2	2	0.0232558139534884
chr3:184129544:TTGTTT	6	Long Reads (vamos)	4-6bp	6	6.03030303030303	0.131725417439703
chr3:184129723:TTTTG	5	Long Reads (vamos)	4-6bp	6	5.96694214876033	0.548898071625344
chr3:184131111:AAAAG	5	Long Reads (vamos)	4-6bp	7	6.95588235294118	1.89433551198257
chr3:184147385:CCTGTAATCCCAGCACTTTGGGAGGCCGAGGCAGGTGAATCACCTGAGGTCAGGAGTTCAAGACCACCCTGGCCAACATAGTGGACCCCCGTCTCTATTAAAAATACAAAAAAGCCAGGCGTGGTAGCTTATG	133	Long Reads (vamos)	16bp+	2	2	0
chr3:184152382:CAAAAA	6	Long Reads (vamos)	4-6bp	5	4.7258064516129	0.216889588250721
chr3:184155301:GGCCGCGCCGGG	12	Long Reads (vamos)	7-15bp	3	2.91891891891892	0.0751842751842752
chr3:184159896:ATTTT	5	Long Reads (vamos)	4-6bp	11	10.7575757575758	0.429331482766597
chr3:184162541:TTTTT	5	Long Reads (vamos)	4-6bp	5	5.44274809160305	1.84862008220787
chr3:184173600:TAT	3	Long Reads (vamos)	2-3bp	11	10.8125	0.658220720720721
chr3:18417563:TCATTTTCTTCCTTTTTTAGATATTAACTCTAACTGGTTCCACAAA	46	Long Reads (vamos)	16bp+	2	2	0
chr3:184187217:GTTTT	5	Long Reads (vamos)	4-6bp	6	5.92207792207792	0.204374572795625
chr3:184188584:TTTCCACAGTGCCCA	15	Long Reads (vamos)	7-15bp	2	1.96666666666667	0.0325842696629213
chr3:184191465:TTAAAAATAC	10	Long Reads (vamos)	7-15bp	2	2.10126582278481	0.117818889970789
chr3:184204972:AAAAG	5	Long Reads (vamos)	4-6bp	13	12.9850746268657	5.24789585905061
chr3:184208365:AAAA	4	Long Reads (vamos)	4-6bp	9	8.91729323308271	2.16735019366598
chr3:184208758:TGTATATATATGTGTGTATATATGTATG	28	Long Reads (vamos)	16bp+	9	9.31060606060606	0.460039324543141
chr3:184210062:TTTGT	5	Long Reads (vamos)	4-6bp	6	6.34408602150538	0.336839644693782
chr3:184211173:CTGGGGCCTAGGGGATAGAATGAGC	25	Long Reads (vamos)	16bp+	2	2	0
chr3:184211232:AAAC	4	Long Reads (vamos)	4-6bp	10	10.1317829457364	0.56843507751938
chr3:18421429:ATGTATACATTTTAT	15	Long Reads (vamos)	7-15bp	3	2.96511627906977	0.03406292749658
chr3:184215506:GGTAAAACTATGTTT	15	Long Reads (vamos)	7-15bp	2	1.98571428571429	0.0142857142857143
chr3:184216517:TATT	4	Long Reads (vamos)	4-6bp	6	6.08139534883721	0.287414500683995
chr3:184221132:ATTTTTTATTTATTTT	16	Long Reads (vamos)	16bp+	2	1.97826086956522	0.0215002388915432
chr3:184224115:GATG	4	Long Reads (vamos)	4-6bp	12	11.9405940594059	0.496435643564356
chr3:184227403:TATATCTATATATC	14	Long Reads (vamos)	7-15bp	3	3.01136363636364	0.0113636363636364
chr3:184235619:CCATGTGTACCTCCAGAGTCCCACACACAG	30	Long Reads (vamos)	16bp+	12	15.134328358209	27.2449781169341
chr3:184237419:GGGCTAGGGTGAGGTAGGG	19	Long Reads (vamos)	16bp+	2	1.97560975609756	0.0240891297801867
chr3:184247109:GCCAGGCTGGTCTTTAACTCCTGCCCCCAAGTGATCCGCCCACCTCAGCCTCCCAAAGTGCTGGGATTACAGGCATGAGCCACCGTGCCCA	91	Long Reads (vamos)	16bp+	2	2	0
chr3:184251701:AAAACAAACAAACAA	15	Long Reads (vamos)	7-15bp	2	2.04705882352941	0.0453781512605042
chr3:184256272:AAAAG	5	Long Reads (vamos)	4-6bp	8	8.32575757575758	4.02284293314828
chr3:184261285:GGCGGGAGCGG	11	Long Reads (vamos)	7-15bp	3	2.95454545454545	0.0438871473354232
chr3:184261470:GGGCGGGGGCGGGGGCGGGG	20	Long Reads (vamos)	16bp+	4	3.54918032786885	0.249627421758569
chr3:184263741:TTTTTTTTTTTTTTTTTTTTTGACACGGAGTCTTGCTCCGTTGCCCAGGCTGGAGTGCAATGGCGCGATCTTGGCTCACCATAACCTCTACCTCCCAGGTTCAAGCGATTCTCCTGCCTCAGCCTCCCGAGTAGCTGGGACTACAGGCACACGCCACCATGCCCAGCTTTTTTTTTTTT	179	Long Reads (vamos)	16bp+	2	1.98571428571429	0.0142857142857143
chr3:184266520:GGGTGTGGTGGCTTACACCTGTAATCCCAGCACTTTGGGAGGCCGAGGCGGGCGGATCATGAGGTCAGGAGATTGAGACCATCCTGGCTAACACGGTGAAATCCCGTCTCCACTAAAAATACAAAAAATTAGCCGGGCGTGGTGGCGGGCGCCTGTAGTCCCAGCTACTTGGGAGGCTGAGGCAGGAGAATGGTGTGAACTTGGGAGGCAGAGCTTGCAGTGAGCTGAGATTGCGCCACTGCACTCCAGCCTGGGTGACAGAGTGAGATTCCATCTCAAAAAA	283	Long Reads (vamos)	16bp+	2	2	0
chr3:184268129:AAAG	4	Long Reads (vamos)	4-6bp	6	5.96938775510204	0.442352198611403
chr3:184270316:AAAAAAAGTGTTTATGGCCGGGCGCAGTGGCTCACGCTTGTAATCCCAGCACTTTGGGAGGCCAAGGCTGGTGGATCACGAGGTCAGAAGATCGAGACCATCCTGGCTAACATGGTGAAACCCCGTCTCTACTAAAAATACAAAAAATTAGCCGGGCGTGGTGGCGGGCGCCTGTAGTCCTAGCTACTCCAGAGGCTGAGGCAGGAGAATGGTGTGAACCCAGGAGGCGGAGCTTGCAGTGAGCCGAGGTCGCGCCACTGCACTCCAGCCTGGGCGACAGAGCAAGACTCCATCTCAA	298	Long Reads (vamos)	16bp+	2	2	0
chr3:184271804:AAAAAAAAGATTATCCATGTAGGAAAAAAGACC	33	Long Reads (vamos)	16bp+	3	2.98989898989899	0.0101010101010101
chr3:184272322:GGAA	4	Long Reads (vamos)	4-6bp	14	14.0671641791045	1.55184603299293
chr3:184273417:AAAC	4	Long Reads (vamos)	4-6bp	8	8.0625	0.61768018018018
chr3:184274718:GAAA	4	Long Reads (vamos)	4-6bp	35	35.0724637681159	10.7538347614514
chr3:184279038:GTGGCTCACGCCTGTAGTCCCAGCACTTTGGGAGGCCGAGGTGGGTGGATCACCTGAGGTCAGGAGTTCGAGACCAGGCTGACCAACAAGGTGAAACCCCATCTCTACTAAATATACAAAAATTAGCCAGTCGTGGTGGCAGGCACCTGTAATCCCAACTACTCGGGAGGCTGAGACAGGAGAATTGCCTGAACCTGGGAGGCGGAGGTTGCAGTGAGCCAAGATTGTGCCACTGCACTCCAGCCTGGGTGACGGAGAGAGACTCCGACTCAAAAAAAAAAAAAAAAAAAAGAAAGAAAAAGAAAGAAGGAACAGTTTAAACAAAAGTGTTGATGAGGCTGAGCACA	347	Long Reads (vamos)	16bp+	2	2	0
chr3:184280583:CTGTAATCCAAACACTTTGGGAGGCCAAGGCGACCTGATTACTTGAGGTCAGGAATTTGAGACCAGCTGGCCAACATGGTGAAACCCCATCTCTACTAAAAATACAAAAATTGGGCCGGGTGTGGTGGCTCTCAC	135	Long Reads (vamos)	16bp+	2	2	0
chr3:18428313:TAACCCATTAATCCA	15	Long Reads (vamos)	7-15bp	2	2	0
chr3:184299066:TCCGAGGGCGGGG	13	Long Reads (vamos)	7-15bp	2	1.97260273972603	0.0547945205479452
chr3:184306410:CAAAGACAAGAAGGAAAA	18	Long Reads (vamos)	16bp+	3	2.93975903614458	0.0573023802527182
chr3:184309296:TTTTGTTTTTGTTTTTTTGAGATGGAGTCTCGCTGTGTCATCCAGGCTGGAGTGCAGTGGTGCGATCTTGGCTCACTGCAAGCTCCACCTCCCGGGTTCACGCCATTCTCCTACCTCAGCCTCCCGAGTAGCTGGGATTACAGGCACCTGCCACCACGCCTGGCTAATTTTT	172	Long Reads (vamos)	16bp+	2	2	0
chr3:184313173:TGACCCCGTGATCCGCCC	18	Long Reads (vamos)	16bp+	2	1.98571428571429	0.0142857142857143
chr3:184313268:CTTTTTAAACGACAAATCTCATACTACTTGCCTAGTTAGAATGTTTCTAT	50	Long Reads (vamos)	16bp+	2	2	0
chr3:184321954:GAAGCAGGA	9	Long Reads (vamos)	7-15bp	5	5.10679611650485	0.449267085474967
chr3:184334355:ATGTAGGATATATATAGGACTTT	23	Long Reads (vamos)	16bp+	2	1.97530864197531	0.0243827160493827
chr3:184343807:AGGCACAGCCTTTCTCTGGC	20	Long Reads (vamos)	16bp+	2	1.97560975609756	0.0240891297801867
chr3:184360108:GGGATGAGAGAGGAAGAAG	19	Long Reads (vamos)	16bp+	2	1.98809523809524	0.0119047619047619
chr3:184367471:CTTTT	5	Long Reads (vamos)	4-6bp	7	6.984375	0.991879921259842
chr3:184367915:GAACAGTGCCTTGCACATACCTGTGCATTGATCTTTGTCAGAATTTTGGTTCCTAGTGACACAACAGTAGGAAGATGCCTCTTCTCTTTCTTAGGCTGAGAT	102	Long Reads (vamos)	16bp+	2	1.88157894736842	0.105789473684211
chr3:184370097:CCACCATGCTCAGCTAATTTTGTATTTTTAGTAGAGACGAGGTTTCTCCATGTTGGTCAGGCCAGTCTCAAACTCCCAACCTCAGGTGATGCA	93	Long Reads (vamos)	16bp+	2	2	0
chr3:184376854:AAAG	4	Long Reads (vamos)	4-6bp	9	8.87719298245614	0.675050458003416
chr3:184379813:CCCTCCCCTCCCCCTCCCC	19	Long Reads (vamos)	16bp+	3	2.95412844036697	0.0626911314984709
chr3:184380175:CCCCGGCCCGGCCCTCCGCCCTCCGCAC	28	Long Reads (vamos)	16bp+	2	2.03614457831325	0.08404349103732
chr3:184380347:GCTGCTGCTCCTCGG	15	Long Reads (vamos)	7-15bp	2	1.98901098901099	0.010989010989011
chr3:184388225:TCCA	4	Long Reads (vamos)	4-6bp	56	55.3722627737226	6.42657793044225
chr3:184390167:CCTTC	5	Long Reads (vamos)	4-6bp	20	20.0814814814815	3.91122166943062
chr3:184400648:AAAAAGAAAGAAAG	14	Long Reads (vamos)	7-15bp	4	3.95348837209302	0.685319767441861
chr3:184407298:AAAAATAAATAAATGAATAAAAT	23	Long Reads (vamos)	16bp+	2	2.01369863013699	0.0136986301369863
chr3:184414464:GTGTGTGTGGCTTGTGGTATATGTGTGTGTGTGTGGCGTGTGTGTGTATGTGTGTGACGTGTGTATGTGTGTGGTGTGTGTGGCATGTGTGTTTGTGGCGCACATGTGTGTATGTGTGTGTGGCGTGTGTGTGGTGTGTGGGTATATGTATGT	153	Long Reads (vamos)	16bp+	4	3.81818181818182	0.223519599666389
chr3:184415481:TTTCTTTTTTTTT	13	Long Reads (vamos)	7-15bp	2	2.2015503875969	0.20906007751938
chr3:184418193:CTTTCTTTTCTTTCTTT	17	Long Reads (vamos)	16bp+	2	2.45689655172414	0.389430284857571
chr3:184421562:TTATTATTG	9	Long Reads (vamos)	7-15bp	3	2.8936170212766	0.16060398078243
chr3:184424266:TTTTTTTTTGAGACAGAATCTTGCTCTGTTGCCCAGACTGGAGTGCAGTGGTTCAATCTCAGCTCACTGCAACCTCTGCCTCCAAGGTCAAGGGATTCTTGTGCCTCAGCCTCCTGAGTAGCTGGGATTACAGGTGCCTGCCACCATGCCTGGCTAATTTTTGTATTATTATTAA	175	Long Reads (vamos)	16bp+	3	3	0
chr3:184426503:CTTAATAATGTATTGTAAAT	20	Long Reads (vamos)	16bp+	3	2.95774647887324	0.041046277665996
chr3:184427789:AGGTGTGGTGGCTCACACCTGTAATCCTAGCACTTTGGGAGGCCAAGCCGGGCAGATCATGAGGTCAGGAGTTCGAGACCAGCCTGGCCAACATGGTGAAACCCCATCGGTACTAAAAATACAAAAATTAGCT	133	Long Reads (vamos)	16bp+	2	2	0
chr3:184430943:TATATATATATACAT	15	Long Reads (vamos)	7-15bp	5	4.94814814814815	0.452515201768933
chr3:184439051:GGGGGA	6	Long Reads (vamos)	4-6bp	23	22.2442748091603	24.0629477392836
chr3:184444157:TTTTTTTTTTTTTTTTTTTTTGAGATGGAGTCTTGCTCTGTCACCCAGGCTGGAGTGCAGTGGCGCAATCTAGGCTCACTGCAACCTCCGCCTCCCAGGTTCACGCCATTCTCCTGCCTCAGCCTTCCTAGTAGCTGGGACCACAGGTGCCCACCACCACGCCCGGCTAA	170	Long Reads (vamos)	16bp+	3	3.06796116504854	0.0639634494574529
chr3:184445685:TTTTA	5	Long Reads (vamos)	4-6bp	11	10.5606060606061	1.34744390469581
chr3:184446031:TTTTA	5	Long Reads (vamos)	4-6bp	9	8.73643410852713	0.492490310077519
chr3:18444905:GGCGGGGGCGGGAGGGGGAAGGGGCCGGC	29	Long Reads (vamos)	16bp+	2	1.95454545454545	0.0438871473354232
chr3:184451797:TTTT	4	Long Reads (vamos)	4-6bp	11	11.8308823529412	5.53415032679739
chr3:184452990:ACAAA	5	Long Reads (vamos)	4-6bp	5	5.22916666666667	0.389035087719298
chr3:184453750:AATATATACATAT	13	Long Reads (vamos)	7-15bp	5	5.01739130434783	0.157589626239512
chr3:184454352:CAAGCTGATCTCAAACTCTTGGCCT	25	Long Reads (vamos)	16bp+	2	2	0
chr3:184460667:ATATATGAATATAGA	15	Long Reads (vamos)	7-15bp	2	1.98780487804878	0.0121951219512195
chr3:184475793:TCC	3	Long Reads (vamos)	2-3bp	27	26.6444444444444	3.69353233830846
chr3:184478894:CACGTCCAGCCAACCTTAACTACT	24	Long Reads (vamos)	16bp+	2	1.95833333333333	0.0404929577464789
chr3:184482817:CACACACACACGCACG	16	Long Reads (vamos)	16bp+	2	1.96052631578947	0.0384210526315789
chr3:184484299:AAAT	4	Long Reads (vamos)	4-6bp	8	8.49074074074074	1.87841813776393
chr3:184486302:ACATATTATATAATTATAATATAATATATTATATATTATAAT	42	Long Reads (vamos)	16bp+	3	3	0
chr3:184487706:GTTTACTCTTTAGTTTAATTAG	22	Long Reads (vamos)	16bp+	2	1.99019607843137	0.00980392156862745
chr3:184492023:AAT	3	Long Reads (vamos)	2-3bp	14	14.2283464566929	6.00299962504687
chr3:184492759:TTTTC	5	Long Reads (vamos)	4-6bp	7	7.5985401459854	3.75676255903821
chr3:184497471:TTTA	4	Long Reads (vamos)	4-6bp	10	10.3409090909091	4.16533657182512
chr3:184502602:CAGAGGAGGTAGAGAGGTGTGGCTGAAATC	30	Long Reads (vamos)	16bp+	42	37.6231884057971	89.2146408547551
chr3:184513520:CGGCAGATCCTGGATGGCGCTT	22	Long Reads (vamos)	16bp+	5	4.79130434782609	0.166590389016018
chr3:184516546:CAGGCTGGAGTGCAGTGG	18	Long Reads (vamos)	16bp+	2	2	0
chr3:184528469:ATGGGGTGGGTGATGGTGAGG	21	Long Reads (vamos)	16bp+	2	2	0
chr3:184530368:GGGGGAGGAGGAAGATGGAG	20	Long Reads (vamos)	16bp+	5	4.80152671755725	0.16030534351145
chr3:184531461:AAAAACAA	8	Long Reads (vamos)	7-15bp	3	2.99159663865546	0.0592508189716565
chr3:184532378:TTTTTC	6	Long Reads (vamos)	4-6bp	6	6.49275362318841	2.04739236221305
chr3:184533840:AAAAAAGAA	9	Long Reads (vamos)	7-15bp	3	3.22131147540984	0.272930497222599
chr3:184534619:AAAAAG	6	Long Reads (vamos)	4-6bp	6	6.4812030075188	0.993962178172704
chr3:184538408:TTGA	4	Long Reads (vamos)	4-6bp	7	6.97368421052632	0.132631578947368
chr3:184539280:CACACACACAGCACATG	17	Long Reads (vamos)	16bp+	2	1.96296296296296	0.0361111111111111
chr3:184540536:AAAAAAAC	8	Long Reads (vamos)	7-15bp	4	3.96992481203007	0.362724994303942
chr3:184540885:GAAA	4	Long Reads (vamos)	4-6bp	28	28.043795620438	6.61571489909833
chr3:184541824:TTCCAAAACTA	11	Long Reads (vamos)	7-15bp	4	3.97849462365591	0.043010752688172
chr3:184542153:CGACGAGACCCAGCTCACAATGGGAC	26	Long Reads (vamos)	16bp+	2	2.4950495049505	0.252475247524752
chr3:184542610:GAGAGAGACAGAC	13	Long Reads (vamos)	7-15bp	2	2.02222222222222	0.066916354556804
chr3:184542691:AGAGGAGAG	9	Long Reads (vamos)	7-15bp	16	15.5798319327731	1.07619997151403
chr3:184544480:CTC	3	Long Reads (vamos)	2-3bp	297	242.536231884058	13276.3380937269
chr3:184546692:TTTGTTT	7	Long Reads (vamos)	7-15bp	6	5.81538461538462	0.322242098986285
chr3:184562181:CCGGCGCGGCCCGGC	15	Long Reads (vamos)	7-15bp	2	1.98571428571429	0.0142857142857143
chr3:184562283:CTGCCGCTGCTCCCTCCG	18	Long Reads (vamos)	16bp+	3	2.57272727272727	0.246955796497081
chr3:184562510:CTGGAGCCGCCTCGGAGG	18	Long Reads (vamos)	16bp+	2	2	0
chr3:184568840:TGAGCGATGGCCAAGG	16	Long Reads (vamos)	16bp+	2	1.975	0.0246835443037975
chr3:184569181:CCGGCGGGCGGA	12	Long Reads (vamos)	7-15bp	3	3.29473684210526	0.231354983202688
chr3:184569549:TGTC	4	Long Reads (vamos)	4-6bp	6	6.14772727272727	0.311259143155695
chr3:184576217:TCCTAGCCATGCTCAGGAACTGGC	24	Long Reads (vamos)	16bp+	3	3.01162790697674	0.0116279069767442
chr3:184583572:CCTGGCAGCGGC	12	Long Reads (vamos)	7-15bp	3	2.58407079646018	0.245101137800253
chr3:18458945:CATAGCTTAACATATAG	17	Long Reads (vamos)	16bp+	2	2	0
chr3:184589745:TGAATGAATGGTAGGGT	17	Long Reads (vamos)	16bp+	2	2	0
chr3:184594866:GAGGAGGAGAAGGGGGAGGAGGA	23	Long Reads (vamos)	16bp+	2	2	0
chr3:184596958:ACCTCTAGCTGGGTTTC	17	Long Reads (vamos)	16bp+	2	1.98571428571429	0.0142857142857143
chr3:184602388:TGCCCCTCGGTCCTCCTCGT	20	Long Reads (vamos)	16bp+	2	2.0188679245283	0.0186882300089847
chr3:184605398:GGAAGGGGAGAGGA	14	Long Reads (vamos)	7-15bp	3	2.98913043478261	0.0108695652173913
chr3:184607562:TTTTTTG	7	Long Reads (vamos)	7-15bp	3	3.19277108433735	0.157508081104907
chr3:184608803:TCTT	4	Long Reads (vamos)	4-6bp	11	10.7272727272727	0.841082581540597
chr3:184611210:ACCATCACCTCCAGCTCC	18	Long Reads (vamos)	16bp+	2	2.10309278350515	0.0934278350515464
chr3:184616821:CTTAGCTATGCTCA	14	Long Reads (vamos)	7-15bp	2	2	0
chr3:184617288:AGA	3	Long Reads (vamos)	2-3bp	53	46.4579439252336	363.42038441192
chr3:184617577:AGG	3	Long Reads (vamos)	2-3bp	51	48.4632352941176	123.020860566449
chr3:184620:CTTTTCTGACTTTAATATGCA	21	Long Reads (vamos)	16bp+	2	2	0
chr3:184622634:AAAT	4	Long Reads (vamos)	4-6bp	9	8.64227642276423	0.444755431160869
chr3:184624164:ATAA	4	Long Reads (vamos)	4-6bp	8	8.07216494845361	1.08848797250859
chr3:184624476:TATATATATGTGTA	14	Long Reads (vamos)	7-15bp	6	5.54961832061069	0.295596007046389
chr3:184625693:ATTATTTGATAAT	13	Long Reads (vamos)	7-15bp	2	1.9873417721519	0.0126582278481013
chr3:184628131:AAAG	4	Long Reads (vamos)	4-6bp	71	72.7753623188406	121.649899502803
chr3:184636348:AAACAAAAAAAC	12	Long Reads (vamos)	7-15bp	3	2.99180327868852	0.0577834981709795
chr3:184649119:AAGAAAGAAATGAAAGG	17	Long Reads (vamos)	16bp+	2	2.22222222222222	0.195011337868481
chr3:184649448:AAAAAGAAAAAG	12	Long Reads (vamos)	7-15bp	3	3.07751937984496	0.368943798449612
chr3:184649777:AGATGGGTCATCT	13	Long Reads (vamos)	7-15bp	2	1.89333333333333	0.0965765765765766
chr3:184654531:TGGGCTG	7	Long Reads (vamos)	7-15bp	4	3.84615384615385	0.131868131868132
chr3:184661755:CAGGCTGGTCTCGAACTCCCGACCTCAGGTGATCCGCCCACCTTGGTCTCCCAAAGTGCTTGCATTACAGGCATGAGCCACCGTGCCCGGCCTGGC	96	Long Reads (vamos)	16bp+	2	2	0
chr3:184664393:AACAAGAGTTGAA	13	Long Reads (vamos)	7-15bp	2	2	0
chr3:184667579:AAAAATA	7	Long Reads (vamos)	7-15bp	4	4.104	0.303612903225806
chr3:184670454:TGTGGGAAGCTGAGCTACCCATGATGGAGTATGGTGTGGGGAGCTGAGGTGCTCCATGATGAAGTGGGGTACAG	74	Long Reads (vamos)	16bp+	21	20.8473282442748	0.314973576042278
chr3:184674388:TGGA	4	Long Reads (vamos)	4-6bp	34	33.6518518518519	11.1689331122167
chr3:184675319:CTCTGTCGCCCAGGCTGGAGTGCAGTGGTGCAATCTCAGCTCACTGCAACTTCCGCCTCCTGGGTTCAAGCAATTCTTCTGCCTCAGTCTCCTGAGTAGCTGGGATTACAGGCGCGCGACAGCATGCCCAGCTAATTTTTGTATTTTCAGTAGAGGCGGGGTTTCTTTTATTTATTTATTTATTTTTTGAGACGGAGTCTCA	202	Long Reads (vamos)	16bp+	2	2	0
chr3:184682229:AACAAACAAACAACAACAAC	20	Long Reads (vamos)	16bp+	3	2.81739130434783	0.150572082379863
chr3:18468229:GGTAAGCTTGTAG	13	Long Reads (vamos)	7-15bp	2	1.97777777777778	0.0219725343320849
chr3:184683506:TTGT	4	Long Reads (vamos)	4-6bp	7	7.22689075630252	0.532830081185016
chr3:184697032:CCAAGCCATTTCAAACTGA	19	Long Reads (vamos)	16bp+	2	2	0
chr3:184697464:TTTTTTTA	8	Long Reads (vamos)	7-15bp	4	4.38931297709924	0.870346447445684
chr3:184699082:ATTTTTTT	8	Long Reads (vamos)	7-15bp	5	4.88461538461539	0.21138938580799
chr3:184704803:TTTTGT	6	Long Reads (vamos)	4-6bp	4	4.125	0.248563218390805
chr3:184706693:GCTACAGACACCCCACCATAGG	22	Long Reads (vamos)	16bp+	4	4.02197802197802	0.0217338217338217
chr3:184712925:TCCT	4	Long Reads (vamos)	4-6bp	76	63.7037037037037	497.22498618021
chr3:184714996:TTTCT	5	Long Reads (vamos)	4-6bp	5	5.01041666666667	0.599890350877193
chr3:184715081:CACTGCAACCCCTGC	15	Long Reads (vamos)	7-15bp	2	1.98979591836735	0.0102040816326531
chr3:184721891:AAATGTATCAACTTTTGTAAC	21	Long Reads (vamos)	16bp+	4	3.88990825688073	0.0988786952089704
chr3:184724510:AGAAATACCAGCTTAACAGGC	21	Long Reads (vamos)	16bp+	2	1.98717948717949	0.0128205128205128
chr3:184729828:TATTATTTT	9	Long Reads (vamos)	7-15bp	5	5.064	0.221677419354839
chr3:184733493:TTATTTTTATTATTT	15	Long Reads (vamos)	7-15bp	2	2.21551724137931	0.170539730134933
chr3:184743080:TTTTGGTTTTTTTGTTTTTTG	21	Long Reads (vamos)	16bp+	2	2.53333333333333	0.435854341736695
chr3:184744112:AAGA	4	Long Reads (vamos)	4-6bp	15	15.0073529411765	2.79253812636166
chr3:184749235:AGAAAGGAAAAAGAAGGAAAGAGAAAGAAGGAAAGAAAGAAGGAAAGAAAAGAAAGAAAGA	61	Long Reads (vamos)	16bp+	4	3.88495575221239	0.120575221238938
chr3:184752989:AGAAGGTGGTGGGAGA	16	Long Reads (vamos)	16bp+	70	81.9485294117647	2699.60473856209
chr3:184760891:CATGCACACACAGGCACACACATG	24	Long Reads (vamos)	16bp+	4	3.9758064516129	0.283962758982429
chr3:184763915:AAACAA	6	Long Reads (vamos)	4-6bp	5	5.14285714285714	0.220309810671256
chr3:184767064:TGTGTGTGCGTGTGTG	16	Long Reads (vamos)	16bp+	3	2.9438202247191	0.144535240040858
chr3:184772762:AAGA	4	Long Reads (vamos)	4-6bp	42	41.6861313868613	7.51105624731644
chr3:18477987:TATATATACCTATATATACACC	22	Long Reads (vamos)	16bp+	18	18.1037037037037	2.49662797125484
chr3:184794528:CTGTATCTAGAGGGC	15	Long Reads (vamos)	7-15bp	2	2.08641975308642	0.0799382716049383
chr3:184796128:TTTTTTTT	8	Long Reads (vamos)	7-15bp	5	4.90298507462687	1.26119402985075
chr3:184799258:TTTAAAAATTTTTAAATGA	19	Long Reads (vamos)	16bp+	2	2	0
chr3:184802746:TTTTCTTT	8	Long Reads (vamos)	7-15bp	5	5.18181818181818	0.791117279666898
chr3:184810633:TATC	4	Long Reads (vamos)	4-6bp	10	10.1803278688525	1.27299823872104
chr3:184823396:ACTAACATACACAATCTAATTT	22	Long Reads (vamos)	16bp+	2	2	0
chr3:184828123:TTTTTGTTTGTTTG	14	Long Reads (vamos)	7-15bp	3	2.63888888888889	0.232866043613707
chr3:184832225:CTTTCTGCACTGTTTCCTACCCAGAATGC	29	Long Reads (vamos)	16bp+	2	2	0
chr3:184844420:AAAAAAT	7	Long Reads (vamos)	7-15bp	5	4.91208791208791	0.103296703296703
chr3:18484664:TATATGTATA	10	Long Reads (vamos)	7-15bp	4	4.30894308943089	0.46114887378382
chr3:184860369:TATATATGTATATATATG	18	Long Reads (vamos)	16bp+	9	8.80152671755725	1.23722842043453
chr3:184869189:TAATGTGACAAA	12	Long Reads (vamos)	7-15bp	2	1.98571428571429	0.0142857142857143
chr3:18488012:TATA	4	Long Reads (vamos)	4-6bp	14	13.5968992248062	4.63311531007752
chr3:184886460:ATATATACACACACATAT	18	Long Reads (vamos)	16bp+	5	5.04166666666667	0.040266106442577
chr3:184895577:TCC	3	Long Reads (vamos)	2-3bp	72	72.1578947368421	350.633971291866
chr3:184915970:TCCCTCCCTCCTTCTA	16	Long Reads (vamos)	16bp+	4	4.05737704918033	0.13717653434494
chr3:184917392:CTTC	4	Long Reads (vamos)	4-6bp	12	12.015873015873	0.639746031746032
chr3:184926376:AATA	4	Long Reads (vamos)	4-6bp	7	6.62105263157895	0.982530795072788
chr3:184934151:TTTGT	5	Long Reads (vamos)	4-6bp	7	6.86466165413534	0.557302346776031
chr3:184938626:TTTTCTTTTCTTTTCTTT	18	Long Reads (vamos)	16bp+	2	2.17543859649123	0.216736531594473
chr3:184949877:TTG	3	Long Reads (vamos)	2-3bp	14	14.3153846153846	1.28735837805605
chr3:184961740:TTTTTGTTTTTGTTCT	16	Long Reads (vamos)	16bp+	5	4.77777777777778	0.718222222222222
chr3:18496451:AGAATGGATAGAAAGAAAAA	20	Long Reads (vamos)	16bp+	2	2	0
chr3:184966632:TGTTCCTTTTTAACTCCTA	19	Long Reads (vamos)	16bp+	2	1.98648648648649	0.0135135135135135
chr3:184980520:ATTTTTTATTTGAAGAACTGGTCTT	25	Long Reads (vamos)	16bp+	2	2	0
chr3:184993316:GTTTTTT	7	Long Reads (vamos)	7-15bp	7	6.9609375	0.966966043307087
chr3:185003116:TTTTTA	6	Long Reads (vamos)	4-6bp	6	5.17054263565892	1.20506298449612
chr3:185003670:CTCCCCACATCTCAGACGATGGGCGGCCGGGCAGAGACGCTCCTCACTTCCTAGATGGGATGGCGGCCGGGCAGAGACGCTCCTCACTTTCCAGACTGGGCAGCCAGGCAGAGATG	116	Long Reads (vamos)	16bp+	5	5.54867256637168	0.803413400758534
chr3:185004477:GGGAGAGGGAGACCGCG	17	Long Reads (vamos)	16bp+	3	2.99	0.01
chr3:185005616:TTTA	4	Long Reads (vamos)	4-6bp	9	9.08421052631579	0.26942889137738
chr3:185008026:AATACTATATTACTATAATTA	21	Long Reads (vamos)	16bp+	2	2	0
chr3:185008271:TAAGGGATTCATTACTTCAGCCAGTATTTAATGT	34	Long Reads (vamos)	16bp+	2	2	0
chr3:185012263:TATATCTATAATTTATATATTATATAAT	28	Long Reads (vamos)	16bp+	3	3.16470588235294	0.13921568627451
chr3:185012364:AACATAAATATAATATAC	18	Long Reads (vamos)	16bp+	2	1.98630136986301	0.0136986301369863
chr3:185012954:CTAAAAGCATTTCCTACAGGAAATAA	26	Long Reads (vamos)	16bp+	2	1.99009900990099	0.0099009900990099
chr3:185031063:GTTTTTTTTTTTT	13	Long Reads (vamos)	7-15bp	2	1.73983739837398	0.357990137278422
chr3:185034609:TTG	3	Long Reads (vamos)	2-3bp	12	12.0769230769231	1.81299734748011
chr3:185091848:ATATAT	6	Long Reads (vamos)	4-6bp	16	16.2790697674419	51.546511627907
chr3:185104002:CAGATAAGAGAAGTTACTCAAACAGCT	27	Long Reads (vamos)	16bp+	2	1.98684210526316	0.0131578947368421
chr3:18511865:ACCTCCTTTACTTCTCATAATTCACTAA	28	Long Reads (vamos)	16bp+	2	1.98701298701299	0.012987012987013
chr3:185125384:AAC	3	Long Reads (vamos)	2-3bp	14	13.7076923076923	3.44877757901014
chr3:18513162:AAAGA	5	Long Reads (vamos)	4-6bp	10	10.5714285714286	2.45887445887446
chr3:185132876:AAAAGAGACAGATAACTTTCAAAGGAATGGC	31	Long Reads (vamos)	16bp+	2	2	0
chr3:185135667:AAGTGATAAATACTCA	16	Long Reads (vamos)	16bp+	2	2	0
chr3:185136305:GGCCAGGCATGGTGGCTCACGCCTGTAATCTCAGCACTTTGAGAGGCCAAGGCAGGTGGATCACCTGAGGTCAGGAGTTGGAGACCAGCCTGGCCAAAATGGAGAAACCCTGTCTCTACTAAAAACACAAAAATTA	136	Long Reads (vamos)	16bp+	2	1.98571428571429	0.0142857142857143
chr3:185136909:AAC	3	Long Reads (vamos)	2-3bp	11	10.88	3.70322580645161
chr3:18513736:ATATATACACACATACATATAG	22	Long Reads (vamos)	16bp+	3	2.95180722891566	0.0708198648251543
chr3:185140972:AAAAAAAAAG	10	Long Reads (vamos)	7-15bp	2	2.20353982300885	0.234987357774968
chr3:185145915:AAGAACCTATCAGCTTTCTCTATCTCTGG	29	Long Reads (vamos)	16bp+	9	8.97560975609756	0.0239904038384646
chr3:185152497:CAGCCCCGGCAGAG	14	Long Reads (vamos)	7-15bp	2	2	0
chr3:185156549:AAAAT	5	Long Reads (vamos)	4-6bp	8	8.1484375	0.395115649606299
chr3:185159584:TTTA	4	Long Reads (vamos)	4-6bp	9	9.38235294117647	0.693942923704135
chr3:185162411:GTGAAGGGTCCTG	13	Long Reads (vamos)	7-15bp	2	1.98936170212766	0.0106382978723404
chr3:185163984:AAAAAAAGAAAAAG	14	Long Reads (vamos)	7-15bp	2	2.05769230769231	0.0548917102315161
chr3:185174844:CAAAACAAAAA	11	Long Reads (vamos)	7-15bp	5	4.88235294117647	0.10468594217348
chr3:185179037:CCTGTAATCCCAGCACTTTGGGAGGCCGAGGCAGGTGGATCACGAGATTAGGAGTTCAAGATCAGCCTGGCCAAGATGGTGAAACCCCATCTCTACTAAAAATTAGCTGGGCATGGTGGTGAGTG	125	Long Reads (vamos)	16bp+	2	2	0
chr3:185184224:AGGAAGACCCCATTCCAATCAATGTGACCCACCAGG	36	Long Reads (vamos)	16bp+	8	7.90425531914894	0.0875085792724777
chr3:185187376:CTGCTCTTCATTC	13	Long Reads (vamos)	7-15bp	2	2	0
chr3:185187808:TTGCCCTAAGCTCATGCTAGGGATATCACACTATGGCTAGAATTAGCAACTGTTTGTGTGTCGTCTTAGAGAATGTGGAA	80	Long Reads (vamos)	16bp+	2	1.98684210526316	0.0131578947368421
chr3:185194609:AAC	3	Long Reads (vamos)	2-3bp	13	13.271186440678	2.11386353759235
chr3:185205861:AAGGGTCTG	9	Long Reads (vamos)	7-15bp	3	2.97802197802198	0.0217338217338217
chr3:185213881:AAAAAAAAAAAAAG	14	Long Reads (vamos)	7-15bp	3	2.55454545454545	0.285988323603003
chr3:18521513:TATGAAGGATAGTT	14	Long Reads (vamos)	7-15bp	2	2	0
chr3:185227264:GCTCACACCTGTAATCCCAGCACTTTGGGAGGCCGAGGCAGGCAGATCACCTGAGGTGAGGAGTTCGAGACAAGCCTGACCAACATGGAGAAACCCTGTCTCTACTAAAAATACAAAAATTAGCCAGGTGTGGAGGTGCATGCCTGTAATCCCAGCTACTTGGGAGGCTGAGGCAGGAGAATCGCTTGAACCTGGGAGGCGGAGGTTGTGGTGAGTTGAGATCGCGCCATTGCACTCCAGCCTGGGCAACTAGAG	255	Long Reads (vamos)	16bp+	2	1.98571428571429	0.0142857142857143
chr3:185230531:AAAACATGATAAACAAAAAAAGCCAGTCACAGGAGACCACATATCATATGATTCTGTTTATATGAAATATCCAGAATAGGC	81	Long Reads (vamos)	16bp+	10	11.155737704918	3.98380978187238
chr3:185234489:AGGAGTTCCCCTGTAGCTGATGGATCAGAGAGAGGCCCTAGGGCTAAGGTTAAGGGAAACAAGATCATAGAGAGGCCCTAGGGCTAAGGTTAAGGGAAACA	101	Long Reads (vamos)	16bp+	2	2.03296703296703	0.276678876678877
chr3:18524098:TTCCTTTTTTAAAGCAAATAAA	22	Long Reads (vamos)	16bp+	2	2	0
chr3:185253763:AAAAG	5	Long Reads (vamos)	4-6bp	7	7.26356589147287	2.57061531007752
chr3:185265334:CCATCTTGGGAGCAGCCGCCA	21	Long Reads (vamos)	16bp+	3	2.75490196078431	0.186856920986216
chr3:18528028:GCACCCAAATAAT	13	Long Reads (vamos)	7-15bp	2	1.98571428571429	0.0142857142857143
chr3:185280782:CATTCAA	7	Long Reads (vamos)	7-15bp	5	4.98876404494382	0.170326864147089
chr3:185283474:GAAT	4	Long Reads (vamos)	4-6bp	7	7.02105263157895	0.403807390817469
chr3:185284715:ATAA	4	Long Reads (vamos)	4-6bp	15	14.4609375	0.707123523622047
chr3:185288378:ATATATATATTCCAGAAAAATATATATAATTTATATAGAGAGA	43	Long Reads (vamos)	16bp+	3	2.55	0.25
chr3:185295184:TTG	3	Long Reads (vamos)	2-3bp	14	14.5084745762712	2.62813269592931
chr3:185297734:AAAAGAAAAGAAAAAG	16	Long Reads (vamos)	16bp+	2	2.03614457831325	0.08404349103732
chr3:185302034:ATCTGTAGGTCACTTTAGGTAGTATGGACATTTTAATAAT	40	Long Reads (vamos)	16bp+	2	2	0
chr3:185302417:AAATAAATAAATTAAC	16	Long Reads (vamos)	16bp+	2	2.01298701298701	0.012987012987013
chr3:185309512:AAAAAAAAAA	10	Long Reads (vamos)	7-15bp	3	3.34545454545455	0.356630525437865
chr3:185310703:AAAGAGAAAAAAAGAGTGATATGG	24	Long Reads (vamos)	16bp+	2	1.96052631578947	0.0384210526315789
chr3:185314715:CTCAAGTGATCCTCCTGC	18	Long Reads (vamos)	16bp+	2	2	0
chr3:18532044:AAAC	4	Long Reads (vamos)	4-6bp	6	6.03947368421053	0.278421052631579
chr3:185321035:ATGCATGCACACACATATGCGTGCACACACATATACACGTGTATATTATATAT	53	Long Reads (vamos)	16bp+	5	4.70909090909091	0.244870725604671
chr3:185327924:AAGG	4	Long Reads (vamos)	4-6bp	24	24.4565217391304	1.72437321485243
chr3:185345226:ATACACACACAC	12	Long Reads (vamos)	7-15bp	2	2.07476635514019	0.107564803385646
chr3:185352443:AAAAAAGAAAA	11	Long Reads (vamos)	7-15bp	2	2.10714285714286	0.169104991394148
chr3:18535279:AAAC	4	Long Reads (vamos)	4-6bp	18	17.5615384615385	1.20936195587358
chr3:185356863:ATGT	4	Long Reads (vamos)	4-6bp	13	12.8166666666667	0.806442577030812
chr3:185357447:AAAAAAAAA	9	Long Reads (vamos)	7-15bp	5	4.71428571428571	0.796536796536797
chr3:185361066:TATATATATATGTGTGTGTGT	21	Long Reads (vamos)	16bp+	2	2.24731182795699	0.209911173445535
chr3:185362631:TCCCGACAATTTTGCTTTTACAAG	24	Long Reads (vamos)	16bp+	2	2	0
chr3:185365845:CTCCC	5	Long Reads (vamos)	4-6bp	20	19.6119402985075	3.06632252272472
chr3:18537328:TTTTTGTTTGTCTG	14	Long Reads (vamos)	7-15bp	3	2.77272727272727	0.177231025854879
chr3:185374001:ACAAAGAACCTTCTTAAGGGTGGGGGAGACT	31	Long Reads (vamos)	16bp+	2	2.01388888888889	0.0138888888888889
chr3:185380940:TTTTTTTTGT	10	Long Reads (vamos)	7-15bp	4	3.93283582089552	0.258612950286163
chr3:185382289:TCAAAATATCTTACTCA	17	Long Reads (vamos)	16bp+	3	3	0.024390243902439
chr3:185394559:TATACTACGTAAGTATACCAG	21	Long Reads (vamos)	16bp+	2	2	0
chr3:185399655:GAAG	4	Long Reads (vamos)	4-6bp	11	10.8787878787879	2.5500809622947
chr3:185400472:TTAACACAGATGA	13	Long Reads (vamos)	7-15bp	3	2.97849462365591	0.0212716222533894
chr3:18540181:TTTCCTTGG	9	Long Reads (vamos)	7-15bp	3	3	0.0240963855421687
chr3:185412121:TTTGTATTGAGGGACTACATATTGTTTTCTGTCACAAATAGTTTATTATTTTGCATTTATTTTTCTTTCCATTAGAACTGTCTTATATATTTATCA	96	Long Reads (vamos)	16bp+	2	2	0
chr3:185415137:TTTTTA	6	Long Reads (vamos)	4-6bp	5	4.94262295081967	0.186763311204444
chr3:185417379:TTCTT	5	Long Reads (vamos)	4-6bp	5	4.96629213483146	0.396578140960163
chr3:185421137:TTTTG	5	Long Reads (vamos)	4-6bp	13	12.7218045112782	1.21747550694919
chr3:185424992:TGTTTGTAT	9	Long Reads (vamos)	7-15bp	8	7.72357723577236	0.300013328002132
chr3:185429759:CTTAGATTATAGTAAAA	17	Long Reads (vamos)	16bp+	2	1.97183098591549	0.0277665995975855
chr3:185438301:GAAA	4	Long Reads (vamos)	4-6bp	8	7.7603305785124	0.633746556473829
chr3:185441634:GCTCAAGCCTGTAATCCCAGCACTTTGGGAGGCTGAGGCAGGCAGATCACCTGAGGTCAGGAGTTCAAGACCAGCCTGACCAATATGGTGAAACCCTGTCTCTACTAAAATACAAAAA	118	Long Reads (vamos)	16bp+	2	2	0
chr3:185444337:AAAAAAATAATAATA	15	Long Reads (vamos)	7-15bp	3	3.40566037735849	0.319586702605571
chr3:185450466:AAAACTGTACTGCAGGGCAGCCAGGCACAGTGGCTCACACCTGTAATTCCAACACTTTGGCTGGCAGAGATGGGAGGATCACTTGAGGCGAGGAGTTCAAGAGCAGCTTGGGCAACATAGCGAGACCCCATCTCTGTGTTAAAAACATAAAATAAAATAAAATATAAATAA	171	Long Reads (vamos)	16bp+	2	2	0
chr3:185451867:AAAAAAAAAAAAAAAAG	17	Long Reads (vamos)	16bp+	2	2.39473684210526	0.294131346064276
chr3:185452390:TTTTTGTTTTTT	12	Long Reads (vamos)	7-15bp	2	1.96875	0.0305921052631579
chr3:185457234:AGGAAAGAAAAGGAG	15	Long Reads (vamos)	7-15bp	2	2.05494505494505	0.0747252747252747
chr3:185485572:GTCTCGGTGATCAGATCGACT	21	Long Reads (vamos)	16bp+	2	2	0
chr3:185490259:AATTAAAAGATA	12	Long Reads (vamos)	7-15bp	2	2.02247191011236	0.0222165474974464
chr3:185493847:GATTCTTAATAGGTTTGCAG	20	Long Reads (vamos)	16bp+	3	3.12	0.106666666666667
chr3:185502619:ATTT	4	Long Reads (vamos)	4-6bp	15	14.776	0.868774193548387
chr3:18550592:AGGAAAATTAAAATAATA	18	Long Reads (vamos)	16bp+	2	2	0.028169014084507
chr3:185509928:CTTTCTTTTTTTGTTTT	17	Long Reads (vamos)	16bp+	2	2.43650793650794	0.295936507936508
chr3:185521667:CAGTAGTTCCAAAATGC	17	Long Reads (vamos)	16bp+	3	2.7032967032967	0.210989010989011
chr3:18552523:TTTTGAGATGGAGTCTCA	18	Long Reads (vamos)	16bp+	2	1.98684210526316	0.0131578947368421
chr3:185526521:AATAA	5	Long Reads (vamos)	4-6bp	39	40.3823529411765	8.06013071895425
chr3:185528308:AAGA	4	Long Reads (vamos)	4-6bp	18	17.7862595419847	4.47704051673517
chr3:185529176:AAAAAAAAAAA	11	Long Reads (vamos)	7-15bp	5	4.6	0.924031007751938
chr3:185529891:AGAA	4	Long Reads (vamos)	4-6bp	24	23.984962406015	5.8028024606972
chr3:185530316:AAAAATACAAAAATTAGCTGGGTGCGGTAGCAGGAGCCTGTAATCCCAGCTACTTGGGAGGCTGAGGCACGATAATTGCTTGAATCCGGGAGGCAGAGATTGCAGTGAGCCAAGATCGTGACACTGTAATACAGCCTGGGTGACAGAGTGAGACTGTGTCTCAAA	165	Long Reads (vamos)	16bp+	2	2	0
chr3:185533945:GGGCGCAGTGGCTCACGCCTGTAATCCCAGCACTTTGGAAGGCCAAGGCAGGTGGATCACGAGGTCAGGAGATCAAGACCATCCTGGCCAACATGGTGAAACCCCGTCTCTACTAAAAATACAAAAATTAGCT	133	Long Reads (vamos)	16bp+	2	2	0
chr3:185536669:AAAT	4	Long Reads (vamos)	4-6bp	9	8.87394957983193	0.399230878792195
chr3:185538689:ATATATACAC	10	Long Reads (vamos)	7-15bp	38	37.6791044776119	6.70076310178431
chr3:185543210:AAAT	4	Long Reads (vamos)	4-6bp	7	6.82242990654206	0.279492153059425
chr3:185544336:TTGTT	5	Long Reads (vamos)	4-6bp	6	5.91472868217054	1.53173449612403
chr3:185545992:TAAAAATACAAAAAAAAAAAAAAATTAGCTGGGTGTGGTGGCACATGCCTGTAATCCCAGCTACTTGGGAGGCTGAGGCAGGAGGATTTCTTGAACCCAGGAGGCAGAGTTTGCAGTGAGTCGAGACCCAGCCACTGCACTCCAGGCTGGGTGACAGAGTGAGACTCTGTCTCAAAAATAAATAAA	186	Long Reads (vamos)	16bp+	2	2	0
chr3:185547232:AGAAGTGAAATTCATGTAGGACATG	25	Long Reads (vamos)	16bp+	2	1.97619047619048	0.0235226620768789
chr3:185548730:AAACA	5	Long Reads (vamos)	4-6bp	10	9.8503937007874	18.1123609548806
chr3:185572538:TTATTAAAACTTGTCCTGA	19	Long Reads (vamos)	16bp+	2	2	0
chr3:185573198:CAACACAAAACTGGTATTCCTTATAACT	28	Long Reads (vamos)	16bp+	2	2	0
chr3:18557329:AAGTCTAGATGGTTAATG	18	Long Reads (vamos)	16bp+	2	2	0
chr3:185575980:AAAAAAAAAAAAA	13	Long Reads (vamos)	7-15bp	3	3.12403100775194	0.640746124031008
chr3:185576545:GGTGGCTCACGCCTGTAATCTCAGCACTTTGGGAGGCCGAGGCAGGCGGATCACGAGGTCAGGAGATCGAGACACCATCCTGGCTAACACGGTGAAACCCCGTCTCTACTAAAAATATAAAAAATTAGCCGGGCGTGGTGGCGGGCGCCTGTAGTCCCAGCTACTCGAGAGGCTGAGGCAGGAGAATGGCGTGAACCTGGGAGGCGGAGCTTGCAGTGAGCCCAGATCGCGCCACTGCACTCCAGTCTGGGCGACAGAGAGAGACTCTGTCTCAAAAAAAAAAAAAAAAAAAAAAAAAAAAGAAAAAACCGAAGGAAAAATCTATTTAAAATTAAAATCTGGCTGGACGT	350	Long Reads (vamos)	16bp+	4	4	0
chr3:185578039:ATTTATTTTTTATTTTT	17	Long Reads (vamos)	16bp+	2	2	0
chr3:185578417:GATCTCCACTCACCGC	16	Long Reads (vamos)	16bp+	2	1.98850574712644	0.0114942528735632
chr3:185578846:TTTTTCTTTTTTTTTTGAGATGGTATCTTACTCTGTAGCCCAGGCGGGAGTGCAGTGGCGCAATCTCGGCTCACTGCAACCTCCACCTCCATGGCTCAAGCGATTCTCATGCCGCAGCCTCCTGAGTAGCTGGGACTACAGGTGTGCACCACCATGCCAGGCTAATTTT	169	Long Reads (vamos)	16bp+	3	3.02803738317757	0.0275083759478046
chr3:185581361:CTTTT	5	Long Reads (vamos)	4-6bp	8	8.67647058823529	3.25751633986928
chr3:185581688:TTTTCT	6	Long Reads (vamos)	4-6bp	6	6.62962962962963	1.50359314538419
chr3:185584452:ATACACACAC	10	Long Reads (vamos)	7-15bp	6	6.32089552238806	1.93384580855123
chr3:18558453:TTTTTTTTTCTTCAACAGATTGTCCATTGTA	31	Long Reads (vamos)	16bp+	2	1.98571428571429	0.0142857142857143
chr3:185587570:TTTTTTTTTTTTTTTTTTTTTTGAGACAGAGTCTCATTTTGTTGCCCAGGCTGAAGTGCGGTGGCACGATCTCAGCTCACTGCAACCTCTGCCCACTGGGTTCAGGCGATTCTTCTGCCTCAGCCTCCGGAATAGCTGGGATTACAGGCGCCTGCCACTGCACCCGGCTTATATTTTTTGTATTTTTTTTAGTAGAGACGGGGTTTCACCATCTTGGCCAGGCTAGTCTTGAACTCCTGACCTCGTGATCCACCCGCCTCAGCCTCCCAAAGTGCTGGGATTACAGGCCTGAGCCACAGCGCCCGGCCACTACCGGCTATTTTTTTT	327	Long Reads (vamos)	16bp+	3	2.6989247311828	0.212716222533894
chr3:18559299:AGTCAGGATTTGACT	15	Long Reads (vamos)	7-15bp	2	1.98571428571429	0.0142857142857143
chr3:185594779:CAGCTAATTTTTATATTTTAGTAGAGACGGAGTTTCACCATATTGGCCAGGCTGGTCTCGAACTCCTGACCTCAAGTGATCCACCCTCCTTGGCCTCCCAAAGTG	105	Long Reads (vamos)	16bp+	2	2	0
chr3:185597339:TTAT	4	Long Reads (vamos)	4-6bp	7	7.17924528301887	0.205660377358491
chr3:185616199:TGGTGGCTCACGCCTGTAATCCCAGCACTTTGGGAAGCCAAGATGGGCGGATCATGAAGTCAGGAGTTCGAGACCAGCCTGGCCAGCATGGTGAAACCCCGTCTCTACCAAAAATACAAAAAAATAGCTGGCATGGTGGTGTGCACCTGTAATTCCAGCTAATCAGGAGACTGAGGCATGAAAATTGCTTGAACCTGGGAGGCAGAGGTTGCAGTGAACTGAGATCATGCAGCTGCATGCACTCCAGCCTGGGTGACAAAGTGAGAATCTGTCTCAAAAAAAAAAAAAAAAGAAGGGCCAGGC	303	Long Reads (vamos)	16bp+	2	2	0
chr3:185617930:TTTTTTGGTTTTG	13	Long Reads (vamos)	7-15bp	3	3.53448275862069	0.529235382308846
chr3:185620033:TTCTTTTTCTTT	12	Long Reads (vamos)	7-15bp	3	2.62204724409449	0.28458942632171
chr3:185620226:TAATTTTTTT	10	Long Reads (vamos)	7-15bp	3	2.92857142857143	0.0671256454388985
chr3:185621371:TCTTTTCTTTTTTT	14	Long Reads (vamos)	7-15bp	4	3.74615384615385	0.826535480023852
chr3:185627399:TTTTG	5	Long Reads (vamos)	4-6bp	6	5.99180327868852	0.437948787427178
chr3:185631420:CCTCCCTCCCTCCCTC	16	Long Reads (vamos)	16bp+	9	9.37878787878788	2.46611149664585
chr3:185632106:AGTTTATTTGGATCTAAA	18	Long Reads (vamos)	16bp+	2	2	0
chr3:185632213:TTTTTTTTTTTGT	13	Long Reads (vamos)	7-15bp	3	3.1037037037037	0.571254836926479
chr3:185634130:TTTTTTTTTGTTG	13	Long Reads (vamos)	7-15bp	2	2.44615384615385	0.249016100178891
chr3:185637136:AAAAC	5	Long Reads (vamos)	4-6bp	7	6.765625	0.921013779527559
chr3:185638715:GTGGCTCACGCCTGTAATCCCAGCACTTTAGGAGACTGAGTCAGGTGGATCACCTGAGATCAGGAGTTGGAGACCAGCCTGGCCAACATGGTGAAACCCTGTTTCTACTAAAAATACAAAAATTAGCCAGGCATGATGGCATGCGCCTGTAATCCCAGCTACTCGGGAAGCTGAGGCAGGAGAATCACTTGAACCGGGGAAACGGAGGCTGCAGTGAGCCAAGATCGCACCACTGCACTCCAGCCTGGACAACAGAGCGAGACACTATCTCAAAAAAAA	279	Long Reads (vamos)	16bp+	2	2	0
chr3:185643756:TTTTTTTCTT	10	Long Reads (vamos)	7-15bp	4	4.11666666666667	0.641736694677871
chr3:185662476:CAAAAAGAAAAAAAGA	16	Long Reads (vamos)	16bp+	2	1.93877551020408	0.0580685882600463
chr3:185662704:GCTAATTTTTTTGCATTTTTAGTAGAGACAGGGTTTCACCATGTTGGTCAGGCTAGTCTTGAACTCCTGACTTCAAATGATCCATCTGCCTCGGCCTCCCAGAGTGCTGGGATTACA	117	Long Reads (vamos)	16bp+	2	2	0
chr3:185665187:GAG	3	Long Reads (vamos)	2-3bp	139	138.598484848485	59.7535854730511
chr3:185665966:TAGA	4	Long Reads (vamos)	4-6bp	22	21.8582677165354	1.51943507061617
chr3:185667103:ATGAGATTCAAAGTTAGCATT	21	Long Reads (vamos)	16bp+	2	2	0
chr3:185669845:CTGGGCCCACCAGGGAAGCCCACAGGTCTG	30	Long Reads (vamos)	16bp+	2	2	0
chr3:185671535:AAAAAG	6	Long Reads (vamos)	4-6bp	6	6.46564885496183	0.943041691133294
chr3:185703773:AAAG	4	Long Reads (vamos)	4-6bp	8	7.9140625	0.803580216535433
chr3:185711501:TTCCTGAGTTTTCATCAC	18	Long Reads (vamos)	16bp+	2	1.98989898989899	0.0101010101010101
chr3:185715627:TTTCTTTCTTTC	12	Long Reads (vamos)	7-15bp	3	3.16935483870968	0.255638604773144
chr3:185719836:AAGG	4	Long Reads (vamos)	4-6bp	11	11.4409448818898	1.05799275090614
chr3:185723232:TTTCTATCCCTTGGAAATCATGATATTGA	29	Long Reads (vamos)	16bp+	2	2	0
chr3:185726240:AGGAATGGACCCACGGTCAGAGG	23	Long Reads (vamos)	16bp+	2	2	0
chr3:185727217:AAAAAG	6	Long Reads (vamos)	4-6bp	6.5	6.73076923076923	1.39206917113894
chr3:185739840:CCCTACCCCCCACCCC	16	Long Reads (vamos)	16bp+	2	1.66086956521739	0.226086956521739
chr3:185747848:ATTTT	5	Long Reads (vamos)	4-6bp	5	5.07317073170732	0.241493526046372
chr3:185748049:TTTCACCGTGTTAGCCAGGATGGTCTCGATCTCCTGACCTTGTGATCCA	49	Long Reads (vamos)	16bp+	2	1.98701298701299	0.012987012987013
chr3:185751475:GCTGAGGCAGGAGAATTGCTACTAGAATTCTCCT	34	Long Reads (vamos)	16bp+	3	2.81	0.155454545454545
chr3:185762114:CGGTGGCTCACGCCTGTAATCCCAGCACTTTGGGAGGCCGATATGGGCAGATCACCTGAGGTCAAGAGTTCGAGAGCAGCCTGGCCAACATGGTGAAACCCTGTCTCTACTAAAAGAAAAATACAAAAATTAGCCAGGCA	140	Long Reads (vamos)	16bp+	2	2	0
chr3:185762532:AAAAAAAAAAAAAAAG	16	Long Reads (vamos)	16bp+	2	2.48387096774194	0.381851560451088
chr3:185772209:GATACTACAAAAATGTTTA	19	Long Reads (vamos)	16bp+	2	1.9875	0.0125
chr3:185774775:GGCAGATCACAAGGTCA	17	Long Reads (vamos)	16bp+	2	1.98837209302326	0.0116279069767442
chr3:18578132:ACAC	4	Long Reads (vamos)	4-6bp	15	14.9323308270677	1.50296195033037
chr3:185795887:AAAAAAGAAAAG	12	Long Reads (vamos)	7-15bp	2	2.12871287128713	0.133267326732673
chr3:185798774:TTTTTCTT	8	Long Reads (vamos)	7-15bp	4	4.28787878787879	0.618783252371039
chr3:185803848:CGCAGTGGCTCATGCCTGTAATCCCAGCACTTTAGGAGGCCGAGGCGGGTGGATCACCTGAGGTCAGGAGTTTGAGACCAGCCTGGCCAACATGGTGAAACCCTATCTCTACTAAAAGTACAAAAATTGGCCAGG	135	Long Reads (vamos)	16bp+	4	4	0
chr3:185805998:GCCTGATCTCAGGTGATCCACCCGCCTCA	29	Long Reads (vamos)	16bp+	2	2	0
chr3:185810770:AAAAAAC	7	Long Reads (vamos)	7-15bp	5	5.0655737704918	0.57417694079393
chr3:185814766:AAAAGTAACAAAATGCATGAGAT	23	Long Reads (vamos)	16bp+	2	2	0
chr3:18582286:TTTTATATAACA	12	Long Reads (vamos)	7-15bp	2	2.01428571428571	0.0142857142857143
chr3:185823766:CGCCGGCCGGGGCCCGGGGG	20	Long Reads (vamos)	16bp+	2	1.93684210526316	0.0810750279955207
chr3:185835869:TTTGT	5	Long Reads (vamos)	4-6bp	7	6.8015873015873	0.62431746031746
chr3:1858362:TTTCTTTTCTCTTTT	15	Long Reads (vamos)	7-15bp	2	2.41525423728814	0.31326959293061
chr3:185836366:TTTTCTTTTTC	11	Long Reads (vamos)	7-15bp	4	3.83969465648855	1.15102759835584
chr3:185836911:TTTCTTTTTTTCTT	14	Long Reads (vamos)	7-15bp	2	2.125	0.173228346456693
chr3:185839372:TTTTA	5	Long Reads (vamos)	4-6bp	6	6.35384615384615	0.57149672033393
chr3:185840557:CCTGTAATCCCAACTACTCAGGAGGCTGAGGCATAAGAATCACTTAAACCCGGGAGGCAGAGGTTGCAGTGAGCCAAGATTGCGCCACTGCACTCCAGCCTGGGCAACAGAGCGAGACTCTGTCTCAAAAAAAAAAAAAAAAAAAA	146	Long Reads (vamos)	16bp+	2	2	0
chr3:185854706:AGCTCACACCTGTAATCCCAGCACTTTGGGAGGCCAAGATGGGCAGATCACCTGAGGTCGGGAGTTCGAGACCAGCCTGACCAACATGGAGAAACCCCATCTCTACTAAAAATACAAAATTAGCTGGGCATGATGGCACATGCCTATAATCCCAGCTACTCGGGAGGCTGAGGTAGGAGAATTGCTTGAACCCAGGAGGCAGACTTTACGATGAGCTGAGATTGTGCCATTGCACTCCAGGCTGGGCAACAAGAGCGAAACTCTATCTCAAAAAAAAAAACAAAAAA	287	Long Reads (vamos)	16bp+	3	3	0
chr3:185855596:TGGTGGCATGCGCCTATAGTCCCAGCTACTCAGGAGGCTGAGGTAAAAGAATCACTTGAACCTGGGAGGAAGAGTTTGTAGTGAGCCAAGATTGTACCACTGCACTCCAGCCTGGGTGACAGAGTGAGGCTCTGTCTCAAATTAAAAAAAAAAAA	155	Long Reads (vamos)	16bp+	2	2	0
chr3:185860219:AAAAAAAAACAA	12	Long Reads (vamos)	7-15bp	3	2.96153846153846	0.114788312462731
chr3:185863845:AAAAAGAATAAGTTATAGAC	20	Long Reads (vamos)	16bp+	2	2	0
chr3:185864467:AAAT	4	Long Reads (vamos)	4-6bp	8	8.55652173913044	2.70511060259344
chr3:185867958:TTTTTTGTATTTTTAGTAGAGATGGGGTTTCACCATGTTGGCCAGGCTGGTCTCAAACTCCTGACCTCAAATGATCTGACTGCCTTAGCCTCCCAAAGTGCTGGGATTACAGATGTGAGCCACCATGCCCAGC	133	Long Reads (vamos)	16bp+	2	1.99047619047619	0.00952380952380952
chr3:185871332:AATGGAATAGAAAACACCAGAGT	23	Long Reads (vamos)	16bp+	2	1.98571428571429	0.0142857142857143
chr3:185872036:AAAACAAAAAAA	12	Long Reads (vamos)	7-15bp	2	1.98130841121495	0.0373831775700935
chr3:185872569:TTTTTTTTCTTGAGATGGAGTTTCGCTCTGTTACCCAGGCAGGAGTGTAGTGGCATGATCTCGGCTCACTGCAACCTCCACCTCCTGGGTTCAAGTGATTCTCCCGCCTTAGCCTCCTGAGTAGCTGGGATTACAGGTGCTCACCACCATACCTGGCTAGTTTTTGGATTTTTAGTAGAGACGGGGTTTTGCCATATTGGCCAGGCTGGTCTAGAACTCCTGACCTCAGGTGATACGCCCACCTCAGTCTCCCAAAGTGCTGGGATTACAGG	272	Long Reads (vamos)	16bp+	2	1.97142857142857	0.0281573498964803
chr3:185876676:GTTTTTTT	8	Long Reads (vamos)	7-15bp	4	3.96153846153846	0.223315444245677
chr3:185877811:CCCCCGCTGGAGTGCAATGGCACGATCTTAACTCACTGCAACCCTCGCCTCCCAGGTTCAAGTGATTCTCCTGCCTCAGCCTCCTGAGTAGCTGGATTACAGATGCCCATCACCACGCCCAGCTAATTTTTGTATATTTAGTACAGATAGGGTTTTACCATGTTGGGCAGGCTAGTCTCAAACTCCTGACCTCAGGTGATCCGCCCACCCTCCCAAAGTGCTGGGATTACAGGGGGAGCCGCCGTGCCCAGCCAATCTTTTTGTTGTTGTTGTTTTGAGATGGAGTCTCACTCTGTTG	298	Long Reads (vamos)	16bp+	3	3	0
chr3:185883852:CCTGTAATCCCAGCATTTTGGGAGGCCGAGGCGTGTGGATCACGAGGTCAGGAGTTTGAAACCAGCCTGGCCAATATAGCGAAACCCTGTCTCTACTAAAAATACAAAAATTAGCCAGGTGTGGTGTCGCGCGCCTATAATCCCAGCTACTCGGGAGGCTGAGGCAGGAGAATTGCTTGAACCTGGGAGGCAGAGGTTGCAGTGAGCCGAGATTGTACCACTGACTCCAGCCTGGGCGACAGAGCGAGACTCCGTCTCAAATAAA	265	Long Reads (vamos)	16bp+	2	2	0
chr3:185885118:CTCACACCTGTAATCCCAGCACTTTGGGAGGCCAAGGCGGGTGGATCACCTGAGGTCAGGAGTTCGAGAGCAGCCTGACCAATATGGTAAAACCCCGTCTCTACTAAAA	109	Long Reads (vamos)	16bp+	2	2	0
chr3:185886030:TTTTGTT	7	Long Reads (vamos)	7-15bp	5	5.05343511450382	0.174045801526718
chr3:185886515:GGTGGCTCACGCCTATAATCCCAGCACTTTGGGAGGTCAAGGCAGGCAGATTACAAGGTCAGGAGTTCAAGACCAGCCTGGCCAGCATGGTGAAACCCTGTCTTTACTAAAAATACAAAAATTAGCCAGGTGTGGTGGCGGGCACCTGTAATCCCAGCTACTCAGGAGGCTGAGGCAGGAGAATCACTTGACCCCGGGAGGCAGAGGTTGCAGTGAGCCGAGATCACACCACTGCACTCCAGCCTGGGTGACACAGCGAGACTCCATCTCAAAACAAAACAAAACAAAA	289	Long Reads (vamos)	16bp+	2	2	0
chr3:185887703:TTGATTTAAAAGCAAAGA	18	Long Reads (vamos)	16bp+	2	1.9875	0.0125
chr3:185890189:GTAATTCCAGCACTTTCGGAGGCCAAGGTGGGCAGATCACCTCAAGTCAGAAGTTCGACGACCAGTCTGACCAACATGGTGAAACACCGTCTCTACTAAATACAAAAAATTATCTGGGTGTGGTGGCAGGCACCTGTAATCCCAGCTACTTGGGAGGCTGAGGCAGGAGAATCACTTGAACCTGGGAGGAGGAGGTTGCAGTGAGCTGAGATTGCACCACTGCACTCCAGCCTGGGCAACAGAGCAAGACTCCATCTAAAAAAAAAAAAAGAAGAAGAAGAAGAAAAGAAGCTGTGGCTCACGCCC	306	Long Reads (vamos)	16bp+	2	2	0
chr3:185892100:TATATATTTATATAT	15	Long Reads (vamos)	7-15bp	2	2	0
chr3:185893638:GGTGACTCACGCCTGTAATCCCAGCACTTTGGGAGGCCGAGGCGGGCATATTACCTGAGGTCAGGAGTTCGAGACCAGCCTGGCCAACATGGTGAAACCCCATCTGTACTAAAAATACAAAAATTAGCTAGTCATGGTGGCACGTGCCTGTAATATCAGCTACTCGGGAGGCTGAGGCAGGAGAATTGCTTGAGCCCAGGAGACAGAGGTTGCAGTGAGCTGAGATTGTGTCACTGCACCCCAGCCTGGCCAACAGAGCGAGACTCTGTCTAAAAAATAAATAAATAAATAAATAAATAAAATAAAT	307	Long Reads (vamos)	16bp+	2	2	0
chr3:185895159:GTTTT	5	Long Reads (vamos)	4-6bp	6	6.47328244274809	0.635819142689372
chr3:185895512:TTTTA	5	Long Reads (vamos)	4-6bp	8	7.86290322580645	0.444466299501705
chr3:185897191:GTTT	4	Long Reads (vamos)	4-6bp	8	8.0650406504065	0.454751432760229
chr3:185899628:ACATCTGGCTAATTTA	16	Long Reads (vamos)	16bp+	2	2	0
chr3:185899853:TATTAAATATTAAATAT	17	Long Reads (vamos)	16bp+	2	1.96341463414634	0.0356820234869015
chr3:185901601:TTTGATCAGTATAG	14	Long Reads (vamos)	7-15bp	2	2.01190476190476	0.0119047619047619
chr3:185901979:AAAAAATAA	9	Long Reads (vamos)	7-15bp	3	3.20325203252033	0.179661468745835
chr3:185903940:AAT	3	Long Reads (vamos)	2-3bp	11	11.9055118110236	6.56242969628796
chr3:185904097:CTCTCTTCCTTCC	13	Long Reads (vamos)	7-15bp	2	1.95	0.047979797979798
chr3:185906428:TAG	3	Long Reads (vamos)	2-3bp	22	21.9485294117647	3.14547930283224
chr3:185908471:TTTA	4	Long Reads (vamos)	4-6bp	10	10.2321428571429	2.03571428571429
chr3:185918014:TAAATGGTGGAAATACATTATTTACTATTTCAGTTAGAAACAACAGGAGTCTCCGAGCCTACTCTGG	67	Long Reads (vamos)	16bp+	2	2	0
chr3:18591987:AAATTAAAAATCTAAAATTA	20	Long Reads (vamos)	16bp+	3	2.98666666666667	0.0403603603603604
chr3:185921762:CAAAACAAAACAAAAA	16	Long Reads (vamos)	16bp+	3	2.94285714285714	0.0736263736263736
chr3:185938477:AAAAAAGGTCAGATCGGCTGGGTGCGGTGGCTCACGCCTGTAATCCCAGCACTTTGAGAGGCCGAGGCAGGCGGATCACATGGTCAGGAGTTCGAGACCAGCCTGGCCAACATGGTGAAACCCAGTCTTTACTAAAAATACAAAAAAATTAGCCGGGAGTGGTGATGCATGCCTGTAATCCCAGCCACTCGGGAGGCTGAGGCAGGAGAATCGCTTGAACCCGGGAGGCGGAGGTTGCAGTGAGCCGAGATCGGACCGCTGCACTCCAGCCTGGGCGACAGAGCGAGACTCTGTCTAAAAAATAAATAAATAAAAAT	317	Long Reads (vamos)	16bp+	2	2	0
chr3:185945590:TATTTATTTT	10	Long Reads (vamos)	7-15bp	3	3.06451612903226	0.0610098176718093
chr3:185945950:TATTTTT	7	Long Reads (vamos)	7-15bp	5	5.11340206185567	0.143256013745704
chr3:18595218:TATATATATGTGTATA	16	Long Reads (vamos)	16bp+	10	10.1102941176471	1.16552287581699
chr3:185952416:AGAGCAGC	8	Long Reads (vamos)	7-15bp	6	6.00877192982456	0.0618692749573048
chr3:185952538:GAAGAAGCCAGCTGCTG	17	Long Reads (vamos)	16bp+	2	2	0
chr3:185959450:AAAG	4	Long Reads (vamos)	4-6bp	7	7.43181818181818	0.796842470506593
chr3:185959797:GAAAAGAAAAGAAAAAGAAAAAAAGAA	27	Long Reads (vamos)	16bp+	3	3.13445378151261	0.998718131320325
chr3:18596127:TATATAGTAGAGCATAATATATACTAG	27	Long Reads (vamos)	16bp+	27	27.0869565217391	4.28435417327832
chr3:185984409:TCCT	4	Long Reads (vamos)	4-6bp	14	14.218487394958	2.23999430280587
chr3:185984476:TTTC	4	Long Reads (vamos)	4-6bp	20	20.0073529411765	5.38513071895425
chr3:185988322:GAACCCAGATTTATCTAGCTGTT	23	Long Reads (vamos)	16bp+	2	2	0
chr3:185994299:TTTCT	5	Long Reads (vamos)	4-6bp	6	6.30597014925373	0.965828750981932
chr3:186002611:TGTAATCCCCATGTGTTGAAGGAGGAA	27	Long Reads (vamos)	16bp+	2	2	0
chr3:186010859:TATATATTTATAAATAAATAAATATATAT	29	Long Reads (vamos)	16bp+	4	4	0
chr3:186015063:TCCT	4	Long Reads (vamos)	4-6bp	33	41.6564885496183	169.196476805637
chr3:186017205:AAAAAAAAAAAA	12	Long Reads (vamos)	7-15bp	3	2.90825688073395	0.139653414882773
chr3:186017478:GATAGATGCCAGATCCAGCCTG	22	Long Reads (vamos)	16bp+	2	2.05479452054795	0.0525114155251142
chr3:186021428:AAAT	4	Long Reads (vamos)	4-6bp	12	11.3712121212121	3.31916493176035
chr3:186021536:TATAACTG	8	Long Reads (vamos)	7-15bp	6	5.71052631578947	0.242897065673032
chr3:18602183:TTTTTGGTCTCTGCCTGGGTTCCATGCAAGCAGGCCCATGTTTTTCACCTCAATTGTGAGAGGTACAAAATGGGCAGACAAATCATCTTCCCCATTGTCAA	101	Long Reads (vamos)	16bp+	2	2	0
chr3:186022733:ATATATACACACACACAGATATATATAT	28	Long Reads (vamos)	16bp+	2	2.03370786516854	0.0556690500510725
chr3:186027093:ATATAATTATAATATAAATTAATATAATATAAATATAATTAA	42	Long Reads (vamos)	16bp+	3	3.15853658536585	0.135049683830172
chr3:1860326:TAGTAAACTACTTTTACTTTATT	23	Long Reads (vamos)	16bp+	2	1.97402597402597	0.0256322624743677
chr3:186044787:AATACTTACACTATGCATTTGTATTAAAC	29	Long Reads (vamos)	16bp+	2	1.98630136986301	0.0136986301369863
chr3:186047781:TTTGTTTTTCGTTTT	15	Long Reads (vamos)	7-15bp	2	2.02631578947368	0.0258500232883093
chr3:186059012:AAAATAAAAA	10	Long Reads (vamos)	7-15bp	4	3.55223880597015	0.489731792166985
chr3:186073130:CAAAA	5	Long Reads (vamos)	4-6bp	5	4.90476190476191	0.207687894434882
chr3:186084461:TTCA	4	Long Reads (vamos)	4-6bp	9	8.66	0.671111111111111
chr3:186085102:AAGGCTCAAAGTCACTTGCCACGT	24	Long Reads (vamos)	16bp+	2	1.72164948453608	0.202963917525773
chr3:186091183:GCTTGTGCTTTG	12	Long Reads (vamos)	7-15bp	2	1.95238095238095	0.0699942627653471
chr3:186118550:CAAACAAACACTCAATCAAC	20	Long Reads (vamos)	16bp+	2	2	0
chr3:18612040:AAGCCATCTATGACAAATA	19	Long Reads (vamos)	16bp+	2	2	0
chr3:186125495:GTGTGTGTGTGGAGTGGTGGTGAATGTGTGTGTGTAGTGGTGATGGTATGTGTGGTGTGGGGGGTGTGTGTGTGTGTGGTGAGTGGTGGTGGTGAATATGTGTGTGTAGTGGTGATGGTGGTATGTTTGTGTGGTGTGTGTGTGGTGTGGGGTGTGTGTGTGTGGTGAGTGGTGGGGTGGTGGTGAATGTGTGTAGTGGTGATGTGGTGTTTGTGTGGTGTGGGGG	226	Long Reads (vamos)	16bp+	5	4.75581395348837	0.280848153214774
chr3:186129107:AAAAAAAAAAA	11	Long Reads (vamos)	7-15bp	3	3.37903225806452	0.725085234723315
chr3:186136569:TTTTTTTTTTTTTTTTTTTTTGAGACAGAGTCTCTTTCTGTTGCCCAGGCTTGAGTGTAGTGGCGAGATCTCAGCTCACTGCAACCTCTGCCTCTTGGGCTCAGACGATTCTCCTGCCTCAGCCTCCTGAGTAGCTGGGATTACAGGTGTGAGTCACTACGCCCAGCTAATTTTTTTATTTTTAGTAGAGATGGTGTTTCACTATGTTGGCCAGGCTGGTCTTGAACTCCTGACCTCAGGTAATCCTCCCGCCTCGGCCTCCCAAAGTGCTAGGATTACAGGTGTGAGCCACTGTGCCCAGCCCAGATAGACATTCTTTTTT	322	Long Reads (vamos)	16bp+	2	2	0
chr3:186141183:ATT	3	Long Reads (vamos)	2-3bp	11	10.9565217391304	2.05949656750572
chr3:186154644:AAAAAAAAAAG	11	Long Reads (vamos)	7-15bp	4	3.83582089552239	0.499158343620245
chr3:186155160:TGTTTTTGTTT	11	Long Reads (vamos)	7-15bp	5	4.56302521008403	0.265061956986184
chr3:186166235:ATCACTAATGGAC	13	Long Reads (vamos)	7-15bp	1	1.35789473684211	0.232250839865622
chr3:186167760:TCAC	4	Long Reads (vamos)	4-6bp	10	9.99230769230769	2.78288610614192
chr3:186179486:TTTCCTTATCCAGGGAACAAAATAATATCTACA	33	Long Reads (vamos)	16bp+	2	2	0
chr3:186183679:TCTT	4	Long Reads (vamos)	4-6bp	11	11.1029411764706	1.39673202614379
chr3:186188753:AATTCAGAACATAACAAATGACAGAA	26	Long Reads (vamos)	16bp+	2	2	0
chr3:186195276:AAAAAAACAAAC	12	Long Reads (vamos)	7-15bp	3	3.46564885496183	0.35842630651791
chr3:186203483:ATTAGGAGGAAGCAGAAAGAAACC	24	Long Reads (vamos)	16bp+	2	1.98717948717949	0.0128205128205128
chr3:186208026:TTTCTTTCT	9	Long Reads (vamos)	7-15bp	4	4	0.174603174603175
chr3:186208427:AAAAAAAAAAGAAG	14	Long Reads (vamos)	7-15bp	2	2.01904761904762	0.134249084249084
chr3:186222571:GTGGCTCACGCCTGTAATCCCAGCACTTTGGGAGACTGAGGCGGGCGGATCACTTGAGGTCAGGAGTTTGAGACCAGCCTGGCCAACATGGTGACACCCTGTCTCTACTAAAAATACAAAAATTAGGCCAGGCGCA	136	Long Reads (vamos)	16bp+	2	2	0
chr3:186227009:CTACAATCTTCATAATAGAGAT	22	Long Reads (vamos)	16bp+	2	2	0
chr3:186227882:AAAATACCCTTATGCAAAAGGGCAATAATTTTCCA	35	Long Reads (vamos)	16bp+	2	1.98701298701299	0.012987012987013
chr3:186230258:AAAC	4	Long Reads (vamos)	4-6bp	12	11.7565217391304	0.641952707856598
chr3:186241554:AAAT	4	Long Reads (vamos)	4-6bp	7	6.73831775700935	0.34597072826662
chr3:186245894:AAACAAAAAAACAAC	15	Long Reads (vamos)	7-15bp	4	3.79508196721311	0.412207018019239
chr3:186247960:CTTC	4	Long Reads (vamos)	4-6bp	17	16.9253731343284	1.5131859499495
chr3:186249832:AAAAC	5	Long Reads (vamos)	4-6bp	5	5.2	0.453932584269663
chr3:18625020:TGGATTAGCCAGCTGATGGATTATTCAG	28	Long Reads (vamos)	16bp+	2	2	0
chr3:186259095:CTCTCCGACGGGA	13	Long Reads (vamos)	7-15bp	2	1.7816091954023	0.17268110130981
chr3:186263135:AAAC	4	Long Reads (vamos)	4-6bp	9	8.90225563909774	1.1494645705172
chr3:186263573:CAAG	4	Long Reads (vamos)	4-6bp	8	7.96212121212121	1.88405042794356
chr3:186264924:TTGTCTATTTTTAGGCCACATCT	23	Long Reads (vamos)	16bp+	2	2	0
chr3:186274354:TTTTTTA	7	Long Reads (vamos)	7-15bp	6	6.50375939849624	0.388243335611757
chr3:186275940:ATCT	4	Long Reads (vamos)	4-6bp	19	19.2045454545455	1.09524635669674
chr3:186280746:AGAAAATAGCAAAGGG	16	Long Reads (vamos)	16bp+	2	2	0
chr3:186284189:ATCAACAGTAACCAGCAGCCTCCTTCCTC	29	Long Reads (vamos)	16bp+	3	3	0
chr3:186287035:AAAT	4	Long Reads (vamos)	4-6bp	10	9.61290322580645	1.63755573039601
chr3:186292717:CGGGAGGCAGAGGT	14	Long Reads (vamos)	7-15bp	2	1.98571428571429	0.0142857142857143
chr3:186294671:ATGCCTGAATATGCCTCCTCTAGTCCATAGAAGATATAAGAGTTATCTGTGCCTTACACAG	61	Long Reads (vamos)	16bp+	2	1.98969072164948	0.0103092783505155
chr3:186295502:AAT	3	Long Reads (vamos)	2-3bp	14	13.4838709677419	2.75583530028849
chr3:186299747:TTTC	4	Long Reads (vamos)	4-6bp	26	26	10.6962962962963
chr3:186302460:TATATATATATATATATACATATG	24	Long Reads (vamos)	16bp+	4	4	0.724409448818898
chr3:186302614:TATATC	6	Long Reads (vamos)	4-6bp	5	4.90434782608696	0.701296720061022
chr3:18630861:AATG	4	Long Reads (vamos)	4-6bp	10	10.03125	0.177960526315789
chr3:18631470:AAACAA	6	Long Reads (vamos)	4-6bp	8	8.48062015503876	0.532824612403101
chr3:18631994:ACAAAACAAAAA	12	Long Reads (vamos)	7-15bp	2	1.97142857142857	0.0281573498964803
chr3:18632121:ATTTGGAGATTTCTCAAAGAACTTAGAACTATC	33	Long Reads (vamos)	16bp+	2	2	0
chr3:186323522:GTGGCTTATGCCTGTAATCCCATCACTTTAGGAGGCTAAGATGGGCGGATCATGAGGTCAGGAGATCGAGACCATCCTGGCCAACATGGTGAAACCTTGTCTCTACTAAAAATACAAAAATTAGCTGGGTGTGGCCAGGCGCA	143	Long Reads (vamos)	16bp+	2	2	0
chr3:186323819:CCAGCTACTCGGGAGGCTGAGGCAGGAGAATCGCTTGAACCAGGGAGTCAGAGGTTGCAGTGAGCCAAGATCACACCACTGCACTCCAGCCTGGCGACAGAGTGAGAGTCTGTCAAAAAAAAAAAAAAAAAAAAAA	136	Long Reads (vamos)	16bp+	2	2	0
chr3:186327339:TCC	3	Long Reads (vamos)	2-3bp	11	10.9107142857143	1.00096525096525
chr3:186337404:AAAAAAACAAAC	12	Long Reads (vamos)	7-15bp	2	2.00925925925926	0.00925925925925926
chr3:186344427:TGCAGGAACATGGA	14	Long Reads (vamos)	7-15bp	2	2	0
chr3:186345734:TACTGTTTGAATATATTT	18	Long Reads (vamos)	16bp+	2	2	0
chr3:186346649:ACTAT	5	Long Reads (vamos)	4-6bp	6	6.3047619047619	1.25238095238095
chr3:186353624:TATCTA	6	Long Reads (vamos)	4-6bp	14	13.8264462809917	2.59462809917355
chr3:186355693:CACCAG	6	Long Reads (vamos)	4-6bp	5	5	0.19047619047619
chr3:186355735:ACCACCAC	8	Long Reads (vamos)	7-15bp	5	5.01869158878505	0.0939869511549991
chr3:186359571:AACCCTAGAAAAATG	15	Long Reads (vamos)	7-15bp	2	2	0
chr3:186401020:ATATAAAATTTATAATTTT	19	Long Reads (vamos)	16bp+	2	2	0
chr3:186404043:ATGTGTTATTTTACATTTGTGCAA	24	Long Reads (vamos)	16bp+	2	2	0
chr3:186410772:AAATAAATAAAACAAACAAAC	21	Long Reads (vamos)	16bp+	2	2.46296296296296	0.250951886465905
chr3:186415235:CTTTT	5	Long Reads (vamos)	4-6bp	27	27.536231884058	15.6519623399979
chr3:186416284:CATCTAAAGATGAATTATCTATGGCTG	27	Long Reads (vamos)	16bp+	2	2	0
chr3:186422643:TATATATATATATATATATACGTGTATGTGTG	32	Long Reads (vamos)	16bp+	2	2.06086956521739	0.075209763539283
chr3:186429636:CCCCCCCAACCCACCGA	17	Long Reads (vamos)	16bp+	4	3.90298507462687	0.133374480978566
chr3:186435358:GCCGGGCAGAGGCGCTCCTCACATCTCAGAAGGGGCAGCGGGGCAGAGGCGCTCCCCACATCCCAGACGATGGGCAGCCAGGCAGAGACGATCCTCACTTCCTAGACGGGATGGCG	116	Long Reads (vamos)	16bp+	4	4	0
chr3:186438405:AAAGGACACAGTGTTCAGATGATGGGACA	29	Long Reads (vamos)	16bp+	2	2	0
chr3:186444474:TAAATAAATTACTAAAT	17	Long Reads (vamos)	16bp+	2	2	0
chr3:186457700:AAAAC	5	Long Reads (vamos)	4-6bp	9	8.80645161290323	0.531340152111199
chr3:186481208:AATA	4	Long Reads (vamos)	4-6bp	12	11.7952755905512	0.767279090113736
chr3:18648501:GTTTTTTTTTTTT	13	Long Reads (vamos)	7-15bp	2	1.82758620689655	0.143928035982009
chr3:186486393:AAAG	4	Long Reads (vamos)	4-6bp	42	42.021897810219	28.4921640188922
chr3:186511071:TCTA	4	Long Reads (vamos)	4-6bp	8	8.1047619047619	0.306227106227106
chr3:186524714:AAAG	4	Long Reads (vamos)	4-6bp	32	31.5909090909091	4.73213046495489
chr3:186534679:GGGAGCTAGAACCAA	15	Long Reads (vamos)	7-15bp	2	2	0
chr3:186544008:AGAATATCAGTTGCAT	16	Long Reads (vamos)	16bp+	2	1.98701298701299	0.012987012987013
chr3:186545440:ATCAAGTATATTCTCAAA	18	Long Reads (vamos)	16bp+	2	2	0
chr3:186551978:AATAC	5	Long Reads (vamos)	4-6bp	7	7.03478260869565	0.297025171624714
chr3:186569301:TTTA	4	Long Reads (vamos)	4-6bp	9	9.65384615384615	2.7397137745975
chr3:186587005:GGGCTTTGTCACTCCT	16	Long Reads (vamos)	16bp+	2	1.9875	0.0125
chr3:186597603:TTTC	4	Long Reads (vamos)	4-6bp	43	45.4924242424242	57.7022322461254
chr3:186601048:CTTC	4	Long Reads (vamos)	4-6bp	42	42.2518518518519	12.0405749032615
chr3:186604677:CAAAA	5	Long Reads (vamos)	4-6bp	6	5.95689655172414	0.0937781109445277
chr3:186610537:TTTTTG	6	Long Reads (vamos)	4-6bp	9	9.44117647058824	1.19651416122004
chr3:186613910:TGTTTTTGTCTTTT	14	Long Reads (vamos)	7-15bp	2	2.37068965517241	0.235307346326837
chr3:186624992:TTTTG	5	Long Reads (vamos)	4-6bp	7	7.39259259259259	2.71785516860144
chr3:186631291:GGCTTATGCAATTGTGGGGGCTGGATAAACAGTCCCTGTAAGCCTGTCTCTGTATCTGATGCTGGAGCCTGAAGTCCGCAG	81	Long Reads (vamos)	16bp+	2	1.76595744680851	0.181194234728895
chr3:186632731:TTTTA	5	Long Reads (vamos)	4-6bp	8	7.83478260869565	0.297025171624714
chr3:186654106:AGAAGCCGCCCTG	13	Long Reads (vamos)	7-15bp	2	1.9620253164557	0.0370009737098345
chr3:18665668:AAAAAAAAAAAA	12	Long Reads (vamos)	7-15bp	3	2.58333333333333	0.412849872773537
chr3:186658657:CCCCGACCTCTTATCTCTGCACCCCGATCCCTTATTTCCATG	42	Long Reads (vamos)	16bp+	3	2.98666666666667	0.0133333333333333
chr3:186671194:AATATATGATATATAATATAAAAACATAT	29	Long Reads (vamos)	16bp+	5	4.85593220338983	0.295306388526728
chr3:186675284:GAGAGA	6	Long Reads (vamos)	4-6bp	17	17.0875912408759	4.56580077286389
chr3:186677371:CCCATGGACACCATC	15	Long Reads (vamos)	7-15bp	10	9.96969696969697	0.0448762433495258
chr3:186687233:AAAAAAAAAAAAAGAAAG	18	Long Reads (vamos)	16bp+	2	2.42622950819672	0.279636905568351
chr3:186688977:ACATCATTACAG	12	Long Reads (vamos)	7-15bp	2	2	0
chr3:186693853:GAGAAAAAGGTGAGACCCAGG	21	Long Reads (vamos)	16bp+	2	2	0
chr3:186705797:AAT	3	Long Reads (vamos)	2-3bp	8	8.74789915966386	6.68166927788064
chr3:186714170:AGAA	4	Long Reads (vamos)	4-6bp	28	32	53.3088235294118
chr3:186717819:ACCCACC	7	Long Reads (vamos)	7-15bp	86	87	34.3795620437956
chr3:186730014:TTCTATTTGTTTG	13	Long Reads (vamos)	7-15bp	3	2.95180722891566	0.0464296209227152
chr3:186730655:ATATATATACACAT	14	Long Reads (vamos)	7-15bp	6	5.73333333333333	1.10746268656716
chr3:186733242:TAAA	4	Long Reads (vamos)	4-6bp	8	7.64035087719298	0.65711845986648
chr3:186735618:AAAAAAAGAATTAAAA	16	Long Reads (vamos)	16bp+	2	1.97435897435897	0.0424403183023873
chr3:186740942:TTTTTTTTTGTTGTTGTTGTTGTTTGTTTTTTGT	34	Long Reads (vamos)	16bp+	2	2.02564102564103	0.0253080253080253
chr3:186743557:TTGTCTGTTCTTTTAAATA	19	Long Reads (vamos)	16bp+	2	1.98630136986301	0.0136986301369863
chr3:186747672:AAAAAG	6	Long Reads (vamos)	4-6bp	7	7.0948905109489	1.20416487762988
chr3:186754753:TATATATACATATA	14	Long Reads (vamos)	7-15bp	8	8.19827586206897	1.56904047976012
chr3:186759520:AAAACAAAAACAA	13	Long Reads (vamos)	7-15bp	2	2.25961538461538	0.252333831217326
chr3:186760955:TTTTTTTTTC	10	Long Reads (vamos)	7-15bp	3	2.57258064516129	0.360542879622345
chr3:186762545:TTTTG	5	Long Reads (vamos)	4-6bp	9	9	0.325581395348837
chr3:186766807:GATCTCAGCTCACTGCAGCCTCTACCTCCTGGGCTCAAGTTATCCACCCA	50	Long Reads (vamos)	16bp+	2	2	0
chr3:186770603:TATT	4	Long Reads (vamos)	4-6bp	8	7.92156862745098	0.389827218015919
chr3:186777775:AAAAAAAAAAGA	12	Long Reads (vamos)	7-15bp	4	3.69402985074627	0.259061833688699
chr3:186777957:ATATATAGTTTATATATAC	19	Long Reads (vamos)	16bp+	9	8.928	0.180258064516129
chr3:186790846:AAAGAGGATTAGTGGTACCAGTCTTGTCATATGGAAGGCCTACCGTGAAGGTGAAAAACGTCATAGAAAC	70	Long Reads (vamos)	16bp+	2	1.97297297297297	0.0266567937800815
chr3:186795794:AAAT	4	Long Reads (vamos)	4-6bp	8	7.94444444444444	0.16541822721598
chr3:186800827:TCTATGTTTTATG	13	Long Reads (vamos)	7-15bp	4	4.01010101010101	0.0305091733663162
chr3:186812406:GAGAGG	6	Long Reads (vamos)	4-6bp	14	14	0.842105263157895
chr3:186814595:GCACAGTGGCTCACGCCTGTAATCCCAGCACTTTGGAAGGCCGAGGCGGGTGGATCACCTGAGGTTGGGTGTTCGAGACCAGCCTGACCAACATGGAGAAACCCTGTCCCTACTAAAAATACAAAA	126	Long Reads (vamos)	16bp+	2	2	0
chr3:186820796:CTTTTTTTTTTTTCTCGAGACGGAGTCTCGCTCTGTCGCCCAGGCTGGAGTGCAGTGGTGAGATCTCGGCTCACTGCAAGCTCCGCCTCCCGGGTTCACACCATTCTCCTGCCTCAGCCTCCCAAGCAGCTGAGACTACAGGTGCCCACCACCACGCCCGGCTAATTTTTGGTATTTTTTTAGTAGAGACGGGGTTTCCCTGTGTTAGCCAGGATGGTCTCGATCTCCTGACCCCCTGATCTGCCCACCTCGGCTTCCCAAAGTGCTGGGATTACAGGCGTGAGCCACCACGCCCGGCCAAGAAGTTTCTTTTCTGTATTTTTA	324	Long Reads (vamos)	16bp+	2	1.98571428571429	0.0142857142857143
chr3:186823744:TATTCTATTTATCTTATCTCTATATATTATATA	33	Long Reads (vamos)	16bp+	4	4.00806451612903	0.00806451612903226
chr3:186829088:TAAGGAACAGACTCTTAGGGAGGGGTCCTTGGAACAGTATCCTGCAGAGCGTTCCTCTTTCAAATTCTTTAGAATTTTACGCTGTTTTGTGGGGCCACCCTGTCCCACTCCCTTTCCTAACAACACAGTGCCTTTCTTGCTTTGAAGTTGTAAACTGTTTTTTTAATTGTTTGCACAATAAAATAAAGTTCCTCCCAA	198	Long Reads (vamos)	16bp+	3	2.98630136986301	0.0136986301369863
chr3:186829749:TACATATGTATG	12	Long Reads (vamos)	7-15bp	3	2.97802197802198	0.043956043956044
chr3:186844942:TTCAATCAGAAA	12	Long Reads (vamos)	7-15bp	3	2.86868686868687	0.11523397237683
chr3:186848201:GAAG	4	Long Reads (vamos)	4-6bp	31	31.4253731343284	3.62972730333296
chr3:186854815:TCATTCATT	9	Long Reads (vamos)	7-15bp	3	3.01282051282051	0.0128205128205128
chr3:186857887:CTTT	4	Long Reads (vamos)	4-6bp	13	12.8444444444444	5.60995024875622
chr3:186861449:CAAAA	5	Long Reads (vamos)	4-6bp	7	7.12605042016807	0.450078336419313
chr3:186868353:CTTTTTTTTTTTTTTTTTGAGATGCAGTCTGGCTCTGTTGCCCAGGCTACAGTGCAGTGGCATGATCTCGGCTCACTGCAACATCCACCTCCTGGGTTCAAGCGATTTTCCTGCCTCAGCCTCCCAAGTTGCTGGGACTACAGGCATGTGCCACCACGCTCGGCTAATTTTTGTATTTTTAGTAGAGACAGGGTTTCACCGTGCTGGCCAGGCTGGTCTCGAACTACTGACCTCAGTTGATCCCCCTACTTTGGCCTCCCAAAGTGTTGGGATTACAGGCATGAGCCACC	290	Long Reads (vamos)	16bp+	2	2	0
chr3:186873224:CCTCTC	6	Long Reads (vamos)	4-6bp	14	13.5985401459854	1.62440961786174
chr3:186873661:GCGCCTCTGCCCGGCCGCCCCGTCTGAGAAGTGAGGAGACCCTCTGCCTGGCAACCGCCCCGTCTGAGAAGTGAGGAGCCCCTCCGCCCGGCAGCCACCCCCTCTGAGAAGTGAGGAGCGTCTCCGCCCGGCAGCCACCCCATCTGGGAGGGAGGTGGGGGTCAGCCCCCCGCCCGGCCAGCCGCCCCGTCCGGGAAGGATGTGGGGGGGTCAGCCCCCCGCCCCGCCAGCCGCCCCATCCGGGAGGTGAGGGGCGCCTCTGCCCGGCCGCCCCTACTGGGAAGAGAGGAGCCCCTCTGCCCGGCCAGCCGCCCCGTCCGGGAGGGAGGCGGGGAGGTCAGCCCCCCGCCCGGCCAGCCGCCCCGTCCGGGAGGTGAGGG	380	Long Reads (vamos)	16bp+	2	2.39795918367347	0.242057647801389
chr3:186877922:ATCT	4	Long Reads (vamos)	4-6bp	13	13.4140625	2.38625738188976
chr3:186884837:GAGACGCTCCTCACTTCCCAGACGGGGTGGCTGCTGGGCGGAGGGGCTCCTCACTTCTCAGACGGGGCGGCCGGGCA	77	Long Reads (vamos)	16bp+	4	3.975	0.0245798319327731
chr3:186885569:AGAGGC	6	Long Reads (vamos)	4-6bp	10	10.0314960629921	0.459317585301837
chr3:186888383:ATATATATTTCTTTGCACAT	20	Long Reads (vamos)	16bp+	2	2.09345794392523	0.0855228354787515
chr3:186889753:TCTTCT	6	Long Reads (vamos)	4-6bp	39	39.2971014492754	12.9840791283191
chr3:186893081:TATACATAAGTG	12	Long Reads (vamos)	7-15bp	2	2	0
chr3:186894307:GTATCTTCACATG	13	Long Reads (vamos)	7-15bp	2	2	0
chr3:18689448:TTTTTTTCCTCCATATTTTTCTCTCTGGTTTGCA	34	Long Reads (vamos)	16bp+	2	2	0
chr3:186895834:CAGCTGCAGGGACTCCAGGGCT	22	Long Reads (vamos)	16bp+	2	2	0
chr3:186910374:TATT	4	Long Reads (vamos)	4-6bp	6	6.43	0.46979797979798
chr3:186910425:CCAGGCTAGAGTGCAGTGGTGTGATCTCGACTCACTGCAACCTCCACCTCCTGGGCTCAAGCGATTCTCCTGACTCAGCTTCCCAAGTAGCTAGGATTACAGCATGTGCCACCATGCCCAGCTAATTTTTGTATTTTTAGTACAGACAGGGTTTCACCATGTTGGCCTGGCTGGTCTTGAATTCCTGACCTCAAGTGATCCACCTGTCTCGGCCTCTCAAAGTGTTGGGATTACACGTATGAGCCACC	248	Long Reads (vamos)	16bp+	2	2	0
chr3:186913971:TTTC	4	Long Reads (vamos)	4-6bp	55	54.0955882352941	40.0722766884532
chr3:186915051:TGTTTTTTCTCTTAACTTTGGATCATATTTTCTGGCTCTGTGC	43	Long Reads (vamos)	16bp+	2	2	0
chr3:186919158:GTTTTTTTTT	10	Long Reads (vamos)	7-15bp	3	2.64285714285714	0.295428571428571
chr3:186920068:TAAA	4	Long Reads (vamos)	4-6bp	10	9.94354838709677	0.395161290322581
chr3:186934746:TTTA	4	Long Reads (vamos)	4-6bp	10	10.2014925373134	1.35007294355291
chr3:186938970:TAGGGAGGATTGGGAGTCAGGAGAGAGACAGAAAGTCAACCTAGGACCTT	50	Long Reads (vamos)	16bp+	2	1.83720930232558	0.137893296853625
chr3:186947609:GTAAATTTTGTAG	13	Long Reads (vamos)	7-15bp	2	2.0506329113924	0.0486854917234664
chr3:186958968:TAAA	4	Long Reads (vamos)	4-6bp	7	7.57377049180328	0.560628641105541
chr3:186959319:CTGGGAGGCAGCT	13	Long Reads (vamos)	7-15bp	2	2	0
chr3:186964275:CACACACACACG	12	Long Reads (vamos)	7-15bp	2	1.94666666666667	0.0781981981981982
chr3:186969014:TTTTTCTT	8	Long Reads (vamos)	7-15bp	7	7.03731343283582	0.712882953652789
chr3:186970194:TTTCTT	6	Long Reads (vamos)	4-6bp	7	6.80451127819549	1.09785828206881
chr3:186976304:TTGAGGTCAAATTTGTAGCTGAAGA	25	Long Reads (vamos)	16bp+	2	2	0
chr3:186984710:TTCC	4	Long Reads (vamos)	4-6bp	26	34.195652173913	160.289907965725
chr3:186985775:AAAAAAAAAAAAG	13	Long Reads (vamos)	7-15bp	3	2.592	0.340258064516129
chr3:186986456:ACC	3	Long Reads (vamos)	2-3bp	9	8.97058823529412	0.424868957483984
chr3:186987126:AGGAAGAAAGAGAAAGAGAGACAGGGAGGGAGGG	34	Long Reads (vamos)	16bp+	2	2.01298701298701	0.012987012987013
chr3:186987203:GAAA	4	Long Reads (vamos)	4-6bp	17	17.2647058823529	1.97385620915033
chr3:186988565:GGGGGCGGGTGGTGGT	16	Long Reads (vamos)	16bp+	2	1.99082568807339	0.00917431192660551
chr3:186988926:AAAACCAAACCAAAC	15	Long Reads (vamos)	7-15bp	3	2.78181818181818	0.190492076730609
chr3:186993556:TTTA	4	Long Reads (vamos)	4-6bp	10	10.0444444444444	3.01293532338308
chr3:186995505:AAAAAAAAAAT	11	Long Reads (vamos)	7-15bp	3	3.31851851851852	0.815699281370923
chr3:187005253:TTTCTT	6	Long Reads (vamos)	4-6bp	7	6.91111111111111	1.81293532338308
chr3:187007780:TCTTGAAATTAGAAAGT	17	Long Reads (vamos)	16bp+	2	2	0
chr3:187024044:TATATATATACATATATACATGTTT	25	Long Reads (vamos)	16bp+	2	1.98888888888889	0.0111111111111111
chr3:187024988:GTGTGTGTCTGTGT	14	Long Reads (vamos)	7-15bp	3	3.30208333333333	0.318311403508772
chr3:187025070:ATTCTCCCAGGGGTGGTACG	20	Long Reads (vamos)	16bp+	2	2	0
chr3:187027053:AAAT	4	Long Reads (vamos)	4-6bp	13	12.5223880597015	0.732577712939064
chr3:187028501:TTTTAAAGTAGAT	13	Long Reads (vamos)	7-15bp	2	2	0
chr3:187037878:GTACTTTTTC	10	Long Reads (vamos)	7-15bp	3	3.01801801801802	0.0178542178542179
chr3:187038017:TAAATAATTTTTTGAAAA	18	Long Reads (vamos)	16bp+	2	2	0
chr3:18704498:AATTATATCTGAATTATTAAATTAAATGTATTATTAAATGA	41	Long Reads (vamos)	16bp+	2	1.98684210526316	0.0131578947368421
chr3:187050534:GAAG	4	Long Reads (vamos)	4-6bp	23	22.7443609022556	7.88869902027797
chr3:187058632:TTA	3	Long Reads (vamos)	2-3bp	8	8.15044247787611	0.914664981036662
chr3:187072347:TGTGTTGGAC	10	Long Reads (vamos)	7-15bp	5	4.28712871287129	0.886732673267327
chr3:18707403:CAAGCATAGGCAACCAAAG	19	Long Reads (vamos)	16bp+	2	1.98550724637681	0.0144927536231884
chr3:187081381:TTTTTTTCT	9	Long Reads (vamos)	7-15bp	5	4.86259541984733	0.996359365825015
chr3:187082048:TTCTTTTTGAGACAGAGTCTCACTCTGTCACCCAGGCTGGAGTGCAGTGGCGTGATATCAGCTCACTGCAGCTCCCGCCTCCCGGGGTCAAGCGATTCTCCTGCCTCAGCCTCCTGAGTAGCTGGGA	127	Long Reads (vamos)	16bp+	2	2	0
chr3:187084043:TTTTTTTTG	9	Long Reads (vamos)	7-15bp	4	3.936	0.237806451612903
chr3:187085664:GGATGACAGGTGCACACCACTCTGCCCGGATACTTTTTGTATTTTTTGTAGAGACAAGGGTCTCATTATGTTGCCCAGGCT	81	Long Reads (vamos)	16bp+	2	1.97701149425287	0.0227211975407645
chr3:187090124:TTTTA	5	Long Reads (vamos)	4-6bp	6	6.44186046511628	0.795421511627907
chr3:187100320:ATAATTAAAAAATAAAAA	18	Long Reads (vamos)	16bp+	2	1.9010989010989	0.0901098901098901
chr3:187112485:CTTC	4	Long Reads (vamos)	4-6bp	14	14.6335877862595	3.88009395184968
chr3:187113642:ATATATGTAT	10	Long Reads (vamos)	7-15bp	6	5.56034482758621	0.509370314842579
chr3:187117496:ATCT	4	Long Reads (vamos)	4-6bp	15	14.9685039370079	1.49106361704787
chr3:187131228:GCATTTTGGGAGGCTGAGGCAGGCACATCACCTGCCT	37	Long Reads (vamos)	16bp+	3	2.87272727272727	0.11209341117598
chr3:187139056:CAAA	4	Long Reads (vamos)	4-6bp	8	8.39495798319328	0.71556758296539
chr3:187140094:GAAAAGTCAAATCTCCTGTTACATATGA	28	Long Reads (vamos)	16bp+	2	2	0
chr3:187140928:ATTTCACATTTCATATTTCTTTTTTTTATTGATTGAAACAAGC	43	Long Reads (vamos)	16bp+	2	1.98780487804878	0.0121951219512195
chr3:187164891:AGATTTATCTAATCTGTTGAACATCTCCAT	30	Long Reads (vamos)	16bp+	2	2	0
chr3:187170000:ATTCTTCATAAT	12	Long Reads (vamos)	7-15bp	2	1.98701298701299	0.012987012987013
chr3:18717554:TTCC	4	Long Reads (vamos)	4-6bp	12	12.5555555555556	14.2189054726368
chr3:187180083:TTGGGGCACACAGATACGAGGTTGGGGTGCAGAAATAAGGGA	42	Long Reads (vamos)	16bp+	3	3	0
chr3:187185319:GTACTTTGTAATCTCCCCCACCCTTAAGAAG	31	Long Reads (vamos)	16bp+	3	3	0
chr3:187195370:TGCTATATAGTAAG	14	Long Reads (vamos)	7-15bp	3	3.01030927835052	0.0103092783505155
chr3:187195830:AAC	3	Long Reads (vamos)	2-3bp	7	7.30701754385965	0.586321999689489
chr3:187196408:ATGTGGTATATAGAATGT	18	Long Reads (vamos)	16bp+	3	2.64814814814815	0.23018345448252
chr3:187204277:TTTTTTTCTTT	11	Long Reads (vamos)	7-15bp	3	3.27272727272727	1.03955586398334
chr3:187220461:TTTCTTTTCTTTTCTT	16	Long Reads (vamos)	16bp+	3	3.43609022556391	0.444748234221918
chr3:187231102:CCCAATGAGTGGGAAC	16	Long Reads (vamos)	16bp+	3	2.96808510638298	0.0312285518188058
chr3:187232691:ACCTCAGT	8	Long Reads (vamos)	7-15bp	7	7.13274336283186	0.366150442477876
chr3:187239622:CTACAGCCCCACCATTCCT	19	Long Reads (vamos)	16bp+	2	2.01162790697674	0.0116279069767442
chr3:187252114:ACCTGCATCCCTCCTCCCTCAGCCACT	27	Long Reads (vamos)	16bp+	2	2	0
chr3:187257363:TTATT	5	Long Reads (vamos)	4-6bp	5	5.09302325581395	0.27359781121751
chr3:187266836:TGGAAGAACAGCTACTCTA	19	Long Reads (vamos)	16bp+	5	5	0
chr3:187268496:AAAAG	5	Long Reads (vamos)	4-6bp	16	16.0746268656716	1.85905061160364
chr3:187274719:GTGGGGGCCAGAGAAACAGCTG	22	Long Reads (vamos)	16bp+	2	1.975	0.0246835443037975
chr3:187275629:AAACCAGTTCTGTGA	15	Long Reads (vamos)	7-15bp	2	2	0
chr3:187280743:TCTGTTAAATAA	12	Long Reads (vamos)	7-15bp	2	2	0
chr3:187292251:CAAATAACTACAGGTTTCCTTGTGAGCAGAGCCC	34	Long Reads (vamos)	16bp+	3	2.98630136986301	0.0136986301369863
chr3:187296771:TTTTTAG	7	Long Reads (vamos)	7-15bp	5	4.82945736434108	0.220687984496124
chr3:187300223:TTGTGTGTGTGTG	13	Long Reads (vamos)	7-15bp	2	1.98876404494382	0.0112359550561798
chr3:187302626:TTTGCTTTTTTTG	13	Long Reads (vamos)	7-15bp	3	2.97196261682243	0.0463763004761065
chr3:187303113:AGACACAGAGGGAAGACCATGTGA	24	Long Reads (vamos)	16bp+	3	2.67741935483871	0.242636746143057
chr3:187303466:TTCT	4	Long Reads (vamos)	4-6bp	58	59.2554744525547	59.4121940747102
chr3:187306509:AAT	3	Long Reads (vamos)	2-3bp	13	13.0887096774194	5.25222921584055
chr3:187315123:AAATACAT	8	Long Reads (vamos)	7-15bp	4	4.01219512195122	0.0615778380006022
chr3:187323906:ATAAAAGAGATGAGGTCAGAG	21	Long Reads (vamos)	16bp+	2	2	0
chr3:187329579:AAAC	4	Long Reads (vamos)	4-6bp	11	10.6744186046512	1.00254360465116
chr3:1873366:ATATATACATATATACAC	18	Long Reads (vamos)	16bp+	10	9.68702290076336	0.755137991779213
chr3:187339341:AAAAAAAAAAAAAAAAAA	18	Long Reads (vamos)	16bp+	3	2.67460317460317	0.477269841269841
chr3:187345914:TTTGTTTG	8	Long Reads (vamos)	7-15bp	5	4.576	0.359096774193548
chr3:187351361:GTTATGGCTCAGTACTAG	18	Long Reads (vamos)	16bp+	2	2	0
chr3:187355128:TTCTTTCTCTCTCCTTCCTTCCTTCTTTCCTTCCTTCCTCCTTCCTTC	48	Long Reads (vamos)	16bp+	3	3.06086956521739	0.0576659038901602
chr3:187367277:ACAGAGTGCCCATTGGTGTATTCACAATCCCTTAGCTAGAC	41	Long Reads (vamos)	16bp+	4	4.03	0.0293939393939394
chr3:187381476:AATA	4	Long Reads (vamos)	4-6bp	9	8.64035087719298	1.77216270765409
chr3:187381721:ATTTTTAAATTACAATTATATCCCACCAATTCTGAACA	38	Long Reads (vamos)	16bp+	2	2	0
chr3:187392923:TGTTGGTCAGGCTGGTCTCAAATTCCCAACCTCAGGTGATCCACCCACCTTGGCCTCCCAAT	62	Long Reads (vamos)	16bp+	2	2	0
chr3:187393561:TTAAGTCTCCACCTTTGTC	19	Long Reads (vamos)	16bp+	2	2	0
chr3:187402348:GCATATATATATACATATATATAC	24	Long Reads (vamos)	16bp+	15.5	15.3161764705882	6.76595860566449
chr3:187404422:ATATATATACATATATATACACACACACAC	30	Long Reads (vamos)	16bp+	3	2.92079207920792	0.0736633663366337
chr3:187410180:TTAATAGCAGATTAGACAGTCGATAAGAGAGG	32	Long Reads (vamos)	16bp+	2	2	0
chr3:187411171:CAAAAAA	7	Long Reads (vamos)	7-15bp	4	4.29770992366412	0.533763945977686
chr3:187411876:ATATAAAT	8	Long Reads (vamos)	7-15bp	13	12.576	0.407483870967742
chr3:187420032:AAAAAAACATACAAATTATCAATG	24	Long Reads (vamos)	16bp+	2	2	0
chr3:187429022:CTGTTTTGGTACCATG	16	Long Reads (vamos)	16bp+	2	2	0
chr3:187433228:AAAG	4	Long Reads (vamos)	4-6bp	16	16.1	2.61782945736434
chr3:187433430:AAAATTTTAAAATT	14	Long Reads (vamos)	7-15bp	3	2.98701298701299	0.012987012987013
chr3:187434225:ACACACACACACATATATAT	20	Long Reads (vamos)	16bp+	5	5.1484375	0.426611712598425
chr3:187439770:ATTTATTC	8	Long Reads (vamos)	7-15bp	7	6.74107142857143	0.24766731016731
chr3:187470834:AAGGGATTGGGGCACAGAGATAAGAGGTCAGTGCACAGAAAT	42	Long Reads (vamos)	16bp+	4	4	0
chr3:187473841:GAGAAATAATCTTGTAT	17	Long Reads (vamos)	16bp+	2	2	0
chr3:18748203:ATTAT	5	Long Reads (vamos)	4-6bp	13	13.0661157024793	1.37892561983471
chr3:187505486:TTTG	4	Long Reads (vamos)	4-6bp	8	8.18260869565217	0.518993135011442
chr3:187509571:AGAGAGAAAGACAGAGAC	18	Long Reads (vamos)	16bp+	3	2.82474226804124	0.166881443298969
chr3:187518442:AGGG	4	Long Reads (vamos)	4-6bp	8	8.12931034482759	0.704872563718141
chr3:187519396:CAAACAACCAAC	12	Long Reads (vamos)	7-15bp	3	2.64423076923077	0.347927557879014
chr3:187523012:CCCTCTCTTTCCTC	14	Long Reads (vamos)	7-15bp	3	2.5	0.269565217391304
chr3:187533004:TGTGTGCGTGTG	12	Long Reads (vamos)	7-15bp	2	1.98648648648649	0.0683080340614587
chr3:187539171:TATTTTTTGAAGAACCA	17	Long Reads (vamos)	16bp+	3	2.98039215686275	0.01941370607649
chr3:187542149:AAAT	4	Long Reads (vamos)	4-6bp	7	7.68376068376068	2.13188918361332
chr3:187562859:ACTCTCAGGAACTAATAGAATGATAACTC	29	Long Reads (vamos)	16bp+	2	2	0
chr3:187575454:TAAAAATAAACCCTACAA	18	Long Reads (vamos)	16bp+	4	3.72222222222222	0.202492211838006
chr3:187578105:TATACGTGTGTGTGTGTATA	20	Long Reads (vamos)	16bp+	2	2.30434782608696	0.213577421815408
chr3:187589557:AAAAAAAAAAAAAAA	15	Long Reads (vamos)	7-15bp	3	3.08527131782946	0.562984496124031
chr3:187597668:TTCC	4	Long Reads (vamos)	4-6bp	15	14.8473282442748	4.59189665296535
chr3:18760051:GATCCCTGACTCAGGG	16	Long Reads (vamos)	16bp+	2	1.98571428571429	0.0142857142857143
chr3:187628935:ACATATACTTCTAAAATAAA	20	Long Reads (vamos)	16bp+	2	2	0
chr3:187629032:ATTGAAGAATAAATACAAACG	21	Long Reads (vamos)	16bp+	2	1.98591549295775	0.0140845070422535
chr3:187636940:TTTATTTATTGAGTTGG	17	Long Reads (vamos)	16bp+	2	2	0
chr3:187642113:ATGTAGATGTAGATTGATAACAGAGGGATAGAGAGAGAGATAGAGACAGACAGACAGAC	59	Long Reads (vamos)	16bp+	3	3	0
chr3:187648302:TCTGAAAGTCAGAAG	15	Long Reads (vamos)	7-15bp	5	4.97802197802198	0.0217338217338217
chr3:187650641:TTCTTCTCTTCTTT	14	Long Reads (vamos)	7-15bp	3	2.83636363636364	0.193160967472894
chr3:187658727:TATATTATATATTTATATATATAAA	25	Long Reads (vamos)	16bp+	18	18.5740740740741	2.15334025614399
chr3:187667176:TTTTCTTTTTTTTTCT	16	Long Reads (vamos)	16bp+	3	2.98461538461538	0.325342874180084
chr3:187674311:TTCTTTTAAAAAA	13	Long Reads (vamos)	7-15bp	2	1.93150684931507	0.0646879756468798
chr3:187678387:TTTTTG	6	Long Reads (vamos)	4-6bp	9	8.80645161290323	0.384998688696564
chr3:187685794:TCACCTCAGGACAA	14	Long Reads (vamos)	7-15bp	2	2	0
chr3:187709782:GAGGACATGCATTGGCAACATATGTAGGATGAATAATTTCATATGTCAACTTCGCTTGACCAAGGGGTGCTCAAATATCTGCTTGGATACGATTTCTGGATGTGTCTGTGA	111	Long Reads (vamos)	16bp+	2	2	0
chr3:187710370:ATATATATATAT	12	Long Reads (vamos)	7-15bp	3	3.25274725274725	0.190964590964591
chr3:187710620:ACAAACACATATACACAC	18	Long Reads (vamos)	16bp+	2	1.96666666666667	0.0325842696629213
chr3:18771340:CATAAAAATCAATCCTAAGGGCA	23	Long Reads (vamos)	16bp+	2	1.58095238095238	0.245787545787546
chr3:187715033:CAGGTTA	7	Long Reads (vamos)	7-15bp	4	3.94594594594595	0.188818955942244
chr3:187718008:GAAGCGTAAGGGTCCTTCTAATGGCAGACTCCCCAGAAGCATGGCTATCTGT	52	Long Reads (vamos)	16bp+	4	3.94059405940594	0.116435643564356
chr3:187719184:AAAT	4	Long Reads (vamos)	4-6bp	8	8.07142857142857	0.27319587628866
chr3:187719394:ACCACCCCATCCCTTCCAACTACTAAATAGCTCTGCATAATTCTA	45	Long Reads (vamos)	16bp+	2	1.98684210526316	0.0131578947368421
chr3:187721069:AACAA	5	Long Reads (vamos)	4-6bp	5	5.12345679012346	0.234567901234568
chr3:187721921:TTTAATATATCTTTTTTAGG	20	Long Reads (vamos)	16bp+	2	1.96	0.0389189189189189
chr3:187724849:GCTCCACCTCCTTCCCTGC	19	Long Reads (vamos)	16bp+	2	2.10344827586207	0.0938251804330393
chr3:187725146:CTCTGCTCACCTGCACACAGGGACTGAGTGGGCCTTTCTGCTGCCCACTCTGCTCACCTGCCCACTCCTCTGCTCACCTGCCCACTCTGCTCACCTACCCGCTCTGCTCACCTGCCCGCTCTGCTCACCTGCCCG	135	Long Reads (vamos)	16bp+	2	2.01388888888889	0.0138888888888889
chr3:187745323:GCGGCGGCAGCGGCACCAGCGGCAACA	27	Long Reads (vamos)	16bp+	2	2.04123711340206	0.0399484536082474
chr3:187752615:TTTTGT	6	Long Reads (vamos)	4-6bp	6	5.96153846153846	0.130292188431723
chr3:187754234:ATATCTATAG	10	Long Reads (vamos)	7-15bp	4	4.53125	1.47269736842105
chr3:187755894:TATC	4	Long Reads (vamos)	4-6bp	16	15.7698412698413	2.43460317460317
chr3:187756547:AGAGG	5	Long Reads (vamos)	4-6bp	23	23.2720588235294	2.7328431372549
chr3:187761769:AAAC	4	Long Reads (vamos)	4-6bp	9	9.04672897196262	0.29024863339799
chr3:187765981:ATTT	4	Long Reads (vamos)	4-6bp	7	7.02409638554217	0.560387893035557
chr3:187768127:GTTTT	5	Long Reads (vamos)	4-6bp	6	6.02830188679245	0.142048517520216
chr3:187771385:TATGTGTATATA	12	Long Reads (vamos)	7-15bp	7	6.62790697674419	1.48546511627907
chr3:187778688:AAAT	4	Long Reads (vamos)	4-6bp	8	8.11926605504587	0.30971797485559
chr3:187786164:TGTATTAGAGGGTTTCAAGTATATCATTTAGAGCTGCTGGCGTTAAGAATCACAATCTTCTCCATTTGT	69	Long Reads (vamos)	16bp+	3	3	0
chr3:187789881:GGAA	4	Long Reads (vamos)	4-6bp	41	40.9777777777778	7.8726368159204
chr3:187795327:GAAGGAAGGGAAGGAGGAAGGGAAGGAGGAAGGAAA	36	Long Reads (vamos)	16bp+	4	4.26890756302521	0.333855576128757
chr3:187796904:TCCACGTGATTCATCTAAAAGTAAATT	27	Long Reads (vamos)	16bp+	2	2	0
chr3:187800341:TTTTTTCACATCTCCTCATTTTT	23	Long Reads (vamos)	16bp+	2	1.97590361445783	0.0238025271818983
chr3:187809321:TTTC	4	Long Reads (vamos)	4-6bp	7	6.72868217054264	0.949249031007752
chr3:187815580:AAAAGAATAAGCAAAAAAC	19	Long Reads (vamos)	16bp+	3	3	0
chr3:187819020:TTTTG	5	Long Reads (vamos)	4-6bp	5	5.05952380952381	0.24942627653471
chr3:187832267:AGATAGTACAGTAGTAAG	18	Long Reads (vamos)	16bp+	3	3	0
chr3:187841494:AAACA	5	Long Reads (vamos)	4-6bp	9	9.09345794392523	1.08552283547875
chr3:187845969:TCCT	4	Long Reads (vamos)	4-6bp	18	18.0808823529412	4.17859477124183
chr3:187846061:TTCCC	5	Long Reads (vamos)	4-6bp	10	9.88805970149254	0.265570643025474
chr3:187848765:CCATCTCCAAAGTCCATAATAGCACAACTC	30	Long Reads (vamos)	16bp+	2	1.99047619047619	0.00952380952380952
chr3:187856636:CTGTCCCTTTCATGTGA	17	Long Reads (vamos)	16bp+	2	2	0
chr3:18787000:AACA	4	Long Reads (vamos)	4-6bp	10	10.780487804878	1.10715713714514
chr3:187873368:TTTA	4	Long Reads (vamos)	4-6bp	10	9.95652173913044	0.270022883295195
chr3:18789217:TAC	3	Long Reads (vamos)	2-3bp	13	12.9243697478992	0.985757014670275
chr3:187902061:ACTCCACTTCACCGCCGCC	19	Long Reads (vamos)	16bp+	2	1.97826086956522	0.0215002388915432
chr3:187903523:CATTTGTTAGATA	13	Long Reads (vamos)	7-15bp	2	1.97435897435897	0.0253080253080253
chr3:187909093:TGTGTGTGTATGTGTGTGTGTA	22	Long Reads (vamos)	16bp+	3	3.18852459016393	0.236892020051484
chr3:187910214:TTGTTTT	7	Long Reads (vamos)	7-15bp	7	7.25925925925926	0.700939745715865
chr3:187919456:TTCTTCTTCTTT	12	Long Reads (vamos)	7-15bp	2	2	0
chr3:187928049:TTATGTTTTTATGAT	15	Long Reads (vamos)	7-15bp	3	2.53703703703704	0.250951886465905
chr3:187930621:TGTGTATATATA	12	Long Reads (vamos)	7-15bp	2	1.97260273972603	0.0547945205479452
chr3:187934485:AAAAAAAATGAATAAATA	18	Long Reads (vamos)	16bp+	2	2	0
chr3:187937578:AAAAAAAAAAAAAAAAA	17	Long Reads (vamos)	16bp+	3	2.99152542372881	0.40163696943358
chr3:187945160:TGGGCAGTGGGAGAA	15	Long Reads (vamos)	7-15bp	2	2	0
chr3:187954079:CATTGATAATTG	12	Long Reads (vamos)	7-15bp	2	2	0
chr3:187956341:TTTTTTG	7	Long Reads (vamos)	7-15bp	5	5.01	0.0908080808080808
chr3:187959184:TAACAATGTGCTTTTC	16	Long Reads (vamos)	16bp+	3	2.9873417721519	0.0126582278481013
chr3:187977286:ATACAACCAAGAGAAGCTCTTGC	23	Long Reads (vamos)	16bp+	2	2	0
chr3:18798344:CTGGGATTGCAGGCATGTGCCATGACGCCTGTCTAATTTTGCGTTTTTTAGTAGAGACAGAGTTTCTGCATGTTAGTCAGGCTGGTCTTGAACTCCAGACCTCAGGTAATCCACCCGCCTCGGCCTTCCAAAGTT	135	Long Reads (vamos)	16bp+	2	1.93243243243243	0.0638652350981118
chr3:187985067:ACACACACACACTCAC	16	Long Reads (vamos)	16bp+	3	2.825	0.145588235294118
chr3:187989056:TTATGTTTTTATTATTTTATTTT	23	Long Reads (vamos)	16bp+	2	2.15	0.129113924050633
chr3:187990759:AATACTAACTATTACTACTACTACTAG	27	Long Reads (vamos)	16bp+	3	3.01123595505618	0.0112359550561798
chr3:187993426:TTTG	4	Long Reads (vamos)	4-6bp	8	8.18796992481203	0.881066302118934
chr3:188010626:AGCAAAGATCACAAGGCAAAGGACAAA	27	Long Reads (vamos)	16bp+	2	2	0
chr3:188011399:TGTTTGTTTTGCTTTGTT	18	Long Reads (vamos)	16bp+	2	2.97169811320755	2.78966756513926
chr3:188022235:CAAAAACAAAACAAA	15	Long Reads (vamos)	7-15bp	2	2	0
chr3:188047691:GAGCAACAAAGTGCTCCAGCATCATCAG	28	Long Reads (vamos)	16bp+	4	3.96153846153846	0.115384615384615
chr3:188049048:CAAAAAAACAAAAAA	15	Long Reads (vamos)	7-15bp	2	2	0.0246913580246914
chr3:188050554:CTTCCTTTCTTCCTTC	16	Long Reads (vamos)	16bp+	5	4.97345132743363	0.115360303413401
chr3:188057353:TTTGTTTGTTTA	12	Long Reads (vamos)	7-15bp	3	3.01010101010101	0.0101010101010101
chr3:188071550:TTTTTG	6	Long Reads (vamos)	4-6bp	6	5.69465648854962	0.429125073399883
chr3:188083196:TAAATATTATTACATGCATTTGG	23	Long Reads (vamos)	16bp+	2	1.96052631578947	0.0384210526315789
chr3:1880991:AAAATAAAATTAGCAATTTGG	21	Long Reads (vamos)	16bp+	2	2	0
chr3:18810330:GAAAGAAAGGGACCAGA	17	Long Reads (vamos)	16bp+	2	1.97530864197531	0.0243827160493827
chr3:188105226:TTTTTT	6	Long Reads (vamos)	4-6bp	5	5.42222222222222	1.21592039800995
chr3:188111007:AAT	3	Long Reads (vamos)	2-3bp	8	8.07619047619048	0.897985347985348
chr3:188111882:AAACAAACAACAACAAAAACAAAACA	26	Long Reads (vamos)	16bp+	3	2.93975903614458	0.0573023802527182
chr3:188115409:CCCCACCATGGATGTAAATACTAAGGGGACTAATTAG	37	Long Reads (vamos)	16bp+	4	4.0561797752809	0.0990806945863126
chr3:188129265:TTTTT	5	Long Reads (vamos)	4-6bp	11	11.5597014925373	3.25580742902031
chr3:188130315:TTA	3	Long Reads (vamos)	2-3bp	12	11.5555555555556	4.39288888888889
chr3:188133172:AAAACAAAAAAAAAAAG	17	Long Reads (vamos)	16bp+	2	2.24590163934426	0.18696653569977
chr3:188137889:TTCTT	5	Long Reads (vamos)	4-6bp	11	10.875	0.519685039370079
chr3:188139297:TTTGTTTTCTGTTTTT	16	Long Reads (vamos)	16bp+	2	2.06896551724138	0.116941529235382
chr3:188141535:AAAT	4	Long Reads (vamos)	4-6bp	11	10.7651515151515	1.57037936618089
chr3:188142523:AAGA	4	Long Reads (vamos)	4-6bp	65	65.7555555555556	37.2457711442786
chr3:188146109:TATATAATATATGTATATATATACATA	27	Long Reads (vamos)	16bp+	8	7.51515151515152	2.77076104557021
chr3:188149286:GTTT	4	Long Reads (vamos)	4-6bp	6	6.0126582278481	0.166504381694255
chr3:188151784:TGTATATATATG	12	Long Reads (vamos)	7-15bp	13	12.8014705882353	0.263997821350763
chr3:188154187:GCC	3	Long Reads (vamos)	2-3bp	13	13.2519083969466	1.35913094539049
chr3:188159904:GTTTGTTTGTTT	12	Long Reads (vamos)	7-15bp	2	2.01234567901235	0.0123456790123457
chr3:188166166:TTCTTCTTTCTT	12	Long Reads (vamos)	7-15bp	2	2.25663716814159	0.263906447534766
chr3:188167501:ACAAA	5	Long Reads (vamos)	4-6bp	9	9.30434782608696	1.73989321128909
chr3:188170310:TTTTCTTTTC	10	Long Reads (vamos)	7-15bp	4	4.03053435114504	0.460598943041691
chr3:188173500:CAAAAAAAA	9	Long Reads (vamos)	7-15bp	4	3.648	0.229935483870968
chr3:188178965:AGAGAGAGGGAGAGAGAGAGCACGACAAAGAGAGAGAGAGAGAGTGAGCA	50	Long Reads (vamos)	16bp+	3	2.94214876033058	0.0549586776859504
chr3:188182711:ATATATAATATATGTAC	17	Long Reads (vamos)	16bp+	8	8.56692913385827	1.51731033620797
chr3:188185391:AGAGTAGATAACTCTGTTTTCCCCCTATATACCCCACAGTTTAT	44	Long Reads (vamos)	16bp+	5	4.98958333333333	0.0104166666666667
chr3:188203046:TTATAATAAAAATATTTATTATAATTATATAATAATTAAA	40	Long Reads (vamos)	16bp+	4	3.98666666666667	0.0133333333333333
chr3:188203326:TATATATAAATATATATTTAAATATATATATATTTAAA	38	Long Reads (vamos)	16bp+	8.5	9.05384615384615	9.24514013118664
chr3:188207207:TTTTCTTTTTTTTTTTTTTC	20	Long Reads (vamos)	16bp+	2	2.0327868852459	0.114618615363772
chr3:188208936:ATAATCCCTTACACTTTT	18	Long Reads (vamos)	16bp+	2	1.96103896103896	0.0379357484620643
chr3:188209119:CAGAATTGGAAAGGGAGTCTA	21	Long Reads (vamos)	16bp+	2	2	0
chr3:18821290:GATAGATAATA	11	Long Reads (vamos)	7-15bp	4	3.84745762711864	0.147472113573808
chr3:188227154:TTTA	4	Long Reads (vamos)	4-6bp	9	11.077519379845	6.58769379844961
chr3:18822963:TAGATTGTGCCCACCCAGATTGAGGGTGGGTCTGC	35	Long Reads (vamos)	16bp+	2	2	0
chr3:188249314:TGGGCCTGGGACATCAAGGCTGCCGTGAGCTGAGATTCTGCCACTGGGTGAC	52	Long Reads (vamos)	16bp+	2	2	0
chr3:188250703:TCTT	4	Long Reads (vamos)	4-6bp	56	56	24.0153846153846
chr3:188250902:TTCCC	5	Long Reads (vamos)	4-6bp	41	40.6769230769231	22.9335718545021
chr3:188260911:GTAGTCCCAGCTACTCAGGAGGCTGAGTCAGGAGAATCCC	40	Long Reads (vamos)	16bp+	2	2	0
chr3:18826176:TATATTATATTAATATATTATATATTAATACGA	33	Long Reads (vamos)	16bp+	42	40.0942028985507	17.7063895059769
chr3:188264134:AGTAGGATGCTTATT	15	Long Reads (vamos)	7-15bp	2	1.9875	0.0125
chr3:188268267:AAAACA	6	Long Reads (vamos)	4-6bp	5	5.3359375	2.96499753937008
chr3:188269971:TTTTC	5	Long Reads (vamos)	4-6bp	9	8.61538461538461	1.68700265251989
chr3:188276470:GATATTTGTTTA	12	Long Reads (vamos)	7-15bp	3	2.97849462365591	0.0212716222533894
chr3:188288808:CCACCCC	7	Long Reads (vamos)	7-15bp	4	3.8962962962963	0.183195135433941
chr3:188308851:TTCTCC	6	Long Reads (vamos)	4-6bp	32	32.5114503816794	11.3594832648268
chr3:188310463:TTGAGGGAGAAATGCTCATTCTTTGCTGACACATGAAATAATTG	44	Long Reads (vamos)	16bp+	2	1.98611111111111	0.0138888888888889
chr3:188311471:CTAAA	5	Long Reads (vamos)	4-6bp	12	11.4509803921569	1.61638516792856
chr3:188311632:TTTCTGTTTT	10	Long Reads (vamos)	7-15bp	3	2.95652173913043	0.112128146453089
chr3:188312144:ACACACACAGA	11	Long Reads (vamos)	7-15bp	3	2.95	0.0681818181818182
chr3:188314892:GTTATTTCTTTAAAATATGGTAGAATTCCCTTGTGAAAATACCTTCACTTATTGCCTTTTTTGGAGTGAAGAA	73	Long Reads (vamos)	16bp+	2	2	0
chr3:188330837:TAAA	4	Long Reads (vamos)	4-6bp	13	12.2698412698413	2.24660317460317
chr3:188345627:TCTCTCACCCTTTCAGACCCT	21	Long Reads (vamos)	16bp+	2	2	0
chr3:188361407:CCTCT	5	Long Reads (vamos)	4-6bp	34	34.3211678832117	13.2490339201374
chr3:188367427:ATCTGGTATAGATAAAAATAGAGTTAAACATACTAGTTAATAGATAT	47	Long Reads (vamos)	16bp+	3	2.83177570093458	0.141244930347381
chr3:188372522:TTTTCTTTTGTTTCT	15	Long Reads (vamos)	7-15bp	2	1.98888888888889	0.0111111111111111
chr3:188379646:TTTATATAAACATCATACA	19	Long Reads (vamos)	16bp+	2	2	0
chr3:188389109:TGTGTGTGCGTATGTG	16	Long Reads (vamos)	16bp+	3	3	0.0851063829787234
chr3:188389761:TGGGACTCCGTCTCAAAAAAAAAAAGAAAAGAAAA	35	Long Reads (vamos)	16bp+	2	1.9921875	0.023560531496063
chr3:188391449:TAAGGATCTTGAGGGAGTTT	20	Long Reads (vamos)	16bp+	2	1.98809523809524	0.0119047619047619
chr3:188407768:TTTTTTTT	8	Long Reads (vamos)	7-15bp	4	4.37121212121212	0.754279435577145
chr3:188413306:TTTGGAGATACAAATGGGAAACATCTTT	28	Long Reads (vamos)	16bp+	2	2	0
chr3:188419884:AATAAATG	8	Long Reads (vamos)	7-15bp	6	6.02752293577982	0.0825688073394495
chr3:188433567:GAGAAAGAGAGAGAGACAGAAAGTGAGAGAGAGAGAGA	38	Long Reads (vamos)	16bp+	5	4.56589147286822	0.450702519379845
chr3:188440925:CAGTGTACTCTCTCTCCCTTAATATGTGTGTGTGTGTGTGTGTGTGCGTGCCTGTATACATCAGATATATGGATTGAT	78	Long Reads (vamos)	16bp+	2	1.99173553719008	0.00826446280991736
chr3:188441587:TTTT	4	Long Reads (vamos)	4-6bp	10	10.1729323308271	7.47744360902256
chr3:188448376:AGATATCTATATTTAGATAA	20	Long Reads (vamos)	16bp+	7	7.6198347107438	0.754269972451791
chr3:188451041:TTTTTGTTTTTT	12	Long Reads (vamos)	7-15bp	2	1.96190476190476	0.0562271062271062
chr3:188453267:GCCTTTATCTCTAGGAC	17	Long Reads (vamos)	16bp+	2	2	0
chr3:18845387:CTTCCCTCCTCTGCTTTCATTCTTC	25	Long Reads (vamos)	16bp+	8	7.79259259259259	0.255168601437258
chr3:188467279:TTAAAAATATGCTGAAATT	19	Long Reads (vamos)	16bp+	2	2.01298701298701	0.012987012987013
chr3:18847003:CTCGCTCTGTTCCCA	15	Long Reads (vamos)	7-15bp	2	2	0
chr3:188474370:CATTGACATG	10	Long Reads (vamos)	7-15bp	5.5	5.98245614035088	1.13243285204161
chr3:188480662:CCTGTACGTCTCAGAGTCTGAGAGGTGAGTTGCAATTTC	39	Long Reads (vamos)	16bp+	3	2.85714285714286	0.123809523809524
chr3:188484419:TTAAGACTACTAA	13	Long Reads (vamos)	7-15bp	3	2.85714285714286	0.123924268502582
chr3:188484702:AGGTAAGAGCTGAAGTTAAAGTCATGTT	28	Long Reads (vamos)	16bp+	2	2	0
chr3:188488622:TTTA	4	Long Reads (vamos)	4-6bp	8	7.58474576271186	0.655149934810952
chr3:188493459:TTTTCCTTTCTTTC	14	Long Reads (vamos)	7-15bp	4	3.95967741935484	0.169092578022554
chr3:188495062:TATATATTTATATTTATATTTTATTATATATTTATAT	37	Long Reads (vamos)	16bp+	5	4.896	0.0939354838709677
chr3:188501343:GTGGCTCACGCCTGTAATCCCAGCACTTTGAGAGGCCGAGGCGGGTGGATCACGAGGTCAGGAGATCGAGACCATCCTGGCTAACACGGTGAAACCCTGTCTCTACTAAAATTACAAAAAATTAGCCGGGCGTG	134	Long Reads (vamos)	16bp+	2	2	0
chr3:188509624:CCTT	4	Long Reads (vamos)	4-6bp	15	15.0692307692308	3.94090638044126
chr3:188512558:ATAA	4	Long Reads (vamos)	4-6bp	10	10.1792452830189	1.36756513926325
chr3:188514234:TTTTCCCTCTCTCCCTTCCTC	21	Long Reads (vamos)	16bp+	2	1.97777777777778	0.0219725343320849
chr3:188514423:TTTTATTTTTT	11	Long Reads (vamos)	7-15bp	3	2.65413533834586	0.258259284575074
chr3:188522784:TGTGTATGTG	10	Long Reads (vamos)	7-15bp	7	6.91851851851852	0.642564953012714
chr3:188524878:CCTT	4	Long Reads (vamos)	4-6bp	15	15.044776119403	3.81752889686904
chr3:188532246:AAAC	4	Long Reads (vamos)	4-6bp	7	7.10714285714286	0.384813384813385
chr3:18853232:AAAAAAAAAAAAGAGGGGG	19	Long Reads (vamos)	16bp+	3	3.09401709401709	0.379015620394931
chr3:188532422:TCAA	4	Long Reads (vamos)	4-6bp	7	6.76344086021505	0.247779336138382
chr3:188545252:ATTAAAAAAAAAAA	14	Long Reads (vamos)	7-15bp	2	1.85	0.148989898989899
chr3:188551689:TGTGGGTTGAGGAAGAT	17	Long Reads (vamos)	16bp+	2	2	0
chr3:1885563:TGAGAAGCTTTCTGGCCTGTTTTATGGATATTAACTGTCT	40	Long Reads (vamos)	16bp+	2	2	0
chr3:188557921:GATGTTATCAGTACTTTTGAGCAGAAAGCATG	32	Long Reads (vamos)	16bp+	3	2.97894736842105	0.0208286674132139
chr3:188562045:ACACACACAG	10	Long Reads (vamos)	7-15bp	5	5.03937007874016	0.847644044494438
chr3:188563713:TTTTTTTTTTTG	12	Long Reads (vamos)	7-15bp	3	2.57142857142857	0.278857142857143
chr3:188577729:TTCC	4	Long Reads (vamos)	4-6bp	19	19.4264705882353	4.24640522875817
chr3:188582142:CTTTTT	6	Long Reads (vamos)	4-6bp	7	6.7089552238806	1.69661093031085
chr3:188582327:TTTTTTC	7	Long Reads (vamos)	7-15bp	5	5.00813008130081	0.335998933759829
chr3:188589130:TACATATATATG	12	Long Reads (vamos)	7-15bp	2	2	0.0285714285714286
chr3:188592337:ACACACACGCACACAGTCACACAC	24	Long Reads (vamos)	16bp+	2	2.416	0.244903225806452
chr3:188594846:ACCACTCATAATT	13	Long Reads (vamos)	7-15bp	2	1.98571428571429	0.0142857142857143
chr3:188597769:CAATAATACATTATTGAAAAAACTGATTT	29	Long Reads (vamos)	16bp+	2	2	0
chr3:188600849:CTTCAAGCTTAATCT	15	Long Reads (vamos)	7-15bp	2	2	0
chr3:188602075:ATATACATATACACACACAC	20	Long Reads (vamos)	16bp+	2	2.375	0.236650485436893
chr3:188602142:ATATATATATA	11	Long Reads (vamos)	7-15bp	4	7.20634920634921	31.1730793650794
chr3:188603023:AAT	3	Long Reads (vamos)	2-3bp	13	11.937984496124	8.90237403100775
chr3:18861133:TTTTTTTTTAC	11	Long Reads (vamos)	7-15bp	3	2.92857142857143	0.193050193050193
chr3:188612909:AAAGGAAAAAATGAA	15	Long Reads (vamos)	7-15bp	3	2.55855855855856	0.248812448812449
chr3:188613244:TATATC	6	Long Reads (vamos)	4-6bp	14	14.5144927536232	7.75526287950915
chr3:18861387:TTCCC	5	Long Reads (vamos)	4-6bp	17	17.0076923076923	3.66660703637448
chr3:188613903:TTTA	4	Long Reads (vamos)	4-6bp	12	11.4015748031496	1.43269591301087
chr3:188620069:ACTAAAATATGC	12	Long Reads (vamos)	7-15bp	2	1.98571428571429	0.0142857142857143
chr3:188621653:ATTTT	5	Long Reads (vamos)	4-6bp	5	4.96052631578947	0.145087719298246
chr3:188621924:GCTGGGATTACA	12	Long Reads (vamos)	7-15bp	2	2	0
chr3:188623691:AAATTGTCACTGCTGTGCAGCAACTC	26	Long Reads (vamos)	16bp+	2	2	0
chr3:188624700:TCCT	4	Long Reads (vamos)	4-6bp	18	17.7014925373134	12.7222533946807
chr3:188624888:CCTT	4	Long Reads (vamos)	4-6bp	14	14.2635658914729	0.945615310077519
chr3:18862611:TTTCTTTCCTTTCTTTCTA	19	Long Reads (vamos)	16bp+	4	4.46218487394958	0.301523999430281
chr3:188626889:ATTAATAAAAGCTATGAAATACCTCAAAAATCAC	34	Long Reads (vamos)	16bp+	2	2	0
chr3:188633740:CATCTATATAT	11	Long Reads (vamos)	7-15bp	2	2.01428571428571	0.0142857142857143
chr3:188640513:ATA	3	Long Reads (vamos)	2-3bp	9	8.74747474747475	1.9253762110905
chr3:188640828:TGATTATTGATAACACAAC	19	Long Reads (vamos)	16bp+	2	1.98823529411765	0.0117647058823529
chr3:188643611:CAGGAGTATAAATGTGATGTCTCCTGTCCTGTG	33	Long Reads (vamos)	16bp+	2	2	0
chr3:188652484:GATTCTGTAAAATGCAAAAAAAAACC	26	Long Reads (vamos)	16bp+	3	2.85882352941176	0.122689075630252
chr3:188658122:TTAGT	5	Long Reads (vamos)	4-6bp	12	11.8547008547009	3.34939581491306
chr3:18867863:GTTTGTTT	8	Long Reads (vamos)	7-15bp	5	4.78294573643411	0.843144379844961
chr3:188681653:AAAAGGAAGGAGAAGG	16	Long Reads (vamos)	16bp+	2	2	0
chr3:18868354:TATGTATATA	10	Long Reads (vamos)	7-15bp	5	4.98936170212766	0.118165179592771
chr3:188685286:TTGACCCTACAGAGAATG	18	Long Reads (vamos)	16bp+	2	2	0
chr3:188695192:TAAATTAA	8	Long Reads (vamos)	7-15bp	3	2.97752808988764	0.0449438202247191
chr3:188704753:TGT	3	Long Reads (vamos)	2-3bp	13	12.925	1.48172268907563
chr3:188708792:GGCTCAGTGAGCTGT	15	Long Reads (vamos)	7-15bp	2	1.98666666666667	0.0133333333333333
chr3:188708868:TTTTTTG	7	Long Reads (vamos)	7-15bp	5	5.29661016949153	0.347167898015356
chr3:188709338:ATTTT	5	Long Reads (vamos)	4-6bp	7	7.02380952380952	0.135428571428571
chr3:188713592:AGAGAGACAGAAAGAGAGAG	20	Long Reads (vamos)	16bp+	2	1.9875	0.0125
chr3:188715684:ATACACCCAGAGCCTCTAAGT	21	Long Reads (vamos)	16bp+	2	1.98591549295775	0.0140845070422535
chr3:188731506:TTTTG	5	Long Reads (vamos)	4-6bp	11	11.0147058823529	6.45904139433551
chr3:188736640:GATG	4	Long Reads (vamos)	4-6bp	16	15.981308411215	0.377005819079527
chr3:188736707:ATAGATACATAG	12	Long Reads (vamos)	7-15bp	3	3	0
chr3:188741626:CACATATTATGGAACAAA	18	Long Reads (vamos)	16bp+	2	1.98571428571429	0.0142857142857143
chr3:188741959:ATTTAAAAACAGGCAACAG	19	Long Reads (vamos)	16bp+	2	2	0
chr3:188748239:ACACACACATACATATAT	18	Long Reads (vamos)	16bp+	3	2.71428571428571	0.205920205920206
chr3:1887488:CTTCGCTTCAAGTTGTCCCGC	21	Long Reads (vamos)	16bp+	2	1.98571428571429	0.0142857142857143
chr3:188757863:TTTTTTT	7	Long Reads (vamos)	7-15bp	5	5.38345864661654	0.980633401686033
chr3:188771077:TAATATTGTACAATTCACATTATA	24	Long Reads (vamos)	16bp+	5	5	0
chr3:188771563:AAAG	4	Long Reads (vamos)	4-6bp	11	11.1060606060606	2.32454314133703
chr3:188779589:TTTTGCAATGGA	12	Long Reads (vamos)	7-15bp	4	3.91011235955056	0.105464759959142
chr3:188784277:TATTCCATCATATATATA	18	Long Reads (vamos)	16bp+	29	41.9852941176471	291.762745098039
chr3:188795689:TCA	3	Long Reads (vamos)	2-3bp	13	12.8951612903226	0.696236559139785
chr3:188797115:CCT	3	Long Reads (vamos)	2-3bp	14	13.6929133858268	2.10336207974003
chr3:188810457:AAAGAGAGAG	10	Long Reads (vamos)	7-15bp	3	2.81308411214953	0.266619643801799
chr3:188814084:ACACACATACATACAGAC	18	Long Reads (vamos)	16bp+	3	2.79787234042553	0.18451155342027
chr3:188820266:GTGT	4	Long Reads (vamos)	4-6bp	11	11.2066115702479	0.915289256198347
chr3:188834302:TTTTTTTTTTTTTTTTTTTGGTGTGTTT	28	Long Reads (vamos)	16bp+	2	1.93805309734513	0.0764854614412137
chr3:188837382:ATA	3	Long Reads (vamos)	2-3bp	15.5	15.4384615384615	5.00781156827668
chr3:188842641:CATTTTATATTTATTT	16	Long Reads (vamos)	16bp+	3	2.82022471910112	0.149131767109295
chr3:188848371:CTGATGCAGATCCCACTGATACTGATGTCGCACTCTTG	38	Long Reads (vamos)	16bp+	2	2	0
chr3:188862737:AAAG	4	Long Reads (vamos)	4-6bp	19	18.8106060606061	1.94095535507749
chr3:188865521:GGTCTAAGTGGTCACACTAT	20	Long Reads (vamos)	16bp+	2	2	0
chr3:18886816:TCTAG	5	Long Reads (vamos)	4-6bp	10	9.97	0.413232323232323
chr3:188869270:TTTA	4	Long Reads (vamos)	4-6bp	9	9.21705426356589	0.343144379844961
chr3:188870129:ATATACATATGTGTGTGTGTGT	22	Long Reads (vamos)	16bp+	2	2.04494382022472	0.0661389172625128
chr3:188872257:ACAAAAGTCAGAA	13	Long Reads (vamos)	7-15bp	2	2.02352941176471	0.023249299719888
chr3:188879233:TTCTTCCTCCCTTCCT	16	Long Reads (vamos)	16bp+	4	3.65714285714286	0.265934065934066
chr3:188880018:TTTTTTT	7	Long Reads (vamos)	7-15bp	4	4.15748031496063	0.72103487064117
chr3:188893026:ATATATACATTATAT	15	Long Reads (vamos)	7-15bp	5	5.23770491803279	2.48021948245495
chr3:188896:TTGTT	5	Long Reads (vamos)	4-6bp	5	5.15094339622642	0.169085631349782
chr3:18889864:AAAAATACATCACCTTTT	18	Long Reads (vamos)	16bp+	2	1.98765432098765	0.0123456790123457
chr3:188903100:TGCATATATGTA	12	Long Reads (vamos)	7-15bp	2	2.09859154929577	0.918712273641851
chr3:188910778:GAGGTCGCAGTAAGCA	16	Long Reads (vamos)	16bp+	2	2	0
chr3:188918504:ATAAAAAAGTAAATAA	16	Long Reads (vamos)	16bp+	2	1.98666666666667	0.0133333333333333
chr3:188918869:GTGTGTGTGT	10	Long Reads (vamos)	7-15bp	4	3.62393162393162	0.340111995284409
chr3:18892428:TCTCTCTCTCTCTCTCTCCC	20	Long Reads (vamos)	16bp+	3	2.91304347826087	0.202898550724638
chr3:188932649:TTTTTTTTTTTTT	13	Long Reads (vamos)	7-15bp	4	3.9	0.726356589147287
chr3:188938209:CCAAGATGGTGGCGGGCTGCTT	22	Long Reads (vamos)	16bp+	5	4.55833333333333	0.38312324929972
chr3:188949764:ATGGCTAAGGTACATCATAAGGTACATCATAATACATCCTGATTTGCCATCTCAGTTTATGACTCTGTCTTGGTATAAT	79	Long Reads (vamos)	16bp+	2	2	0
chr3:188958594:CAAATACACTAGAAGCAACTTAAATATTTAGCAACAAGGTAATCATTTTATTGTGATATTTTAGC	65	Long Reads (vamos)	16bp+	2	2	0
chr3:188963123:GGCTCTCCTTGCCCTGGAAATAAGAATGGTACATTTCCGATACCCATGTTCTCTGCCTGTGCCA	64	Long Reads (vamos)	16bp+	2	2	0
chr3:188973165:TTTCATTTAAGTTAGATCT	19	Long Reads (vamos)	16bp+	2	1.98837209302326	0.0116279069767442
chr3:188984940:TTTCTCCCACTTTCTTCTTCTTT	23	Long Reads (vamos)	16bp+	2	1.98913043478261	0.0108695652173913
chr3:188985318:TTA	3	Long Reads (vamos)	2-3bp	9	9.01869158878505	0.773232234173867
chr3:188987096:GATGGTGGT	9	Long Reads (vamos)	7-15bp	3	2.98571428571429	0.0142857142857143
chr3:188989199:CATA	4	Long Reads (vamos)	4-6bp	10	9.73949579831933	0.804443811422874
chr3:188994454:GAGCTGTCCAGAAATTGAAT	20	Long Reads (vamos)	16bp+	3	2.67	0.223333333333333
chr3:188997984:CATT	4	Long Reads (vamos)	4-6bp	6	6.12048192771084	0.204819277108434
chr3:18900927:ATTCT	5	Long Reads (vamos)	4-6bp	14	14	0.344827586206897
chr3:189027947:ATTATTCATTATTTCATCAAGTATTTACTATTGAGAACTTACAGTGTGCCATGTCCTAGGATTTCTCAGGAAATTCATATTCTGGTG	87	Long Reads (vamos)	16bp+	2	2	0
chr3:189033059:TCTCTTTAGGAAA	13	Long Reads (vamos)	7-15bp	2	1.98571428571429	0.0142857142857143
chr3:189045556:AAAATATCTGTACAGTGC	18	Long Reads (vamos)	16bp+	3	2.9625	0.0365506329113924
chr3:189046616:CTTCTCTAAAAGATTTACTGGATTCTTTTTAAAAAGTTTTAAGATTAAAGATATTTGCATTATACTTTTCCTATAGT	77	Long Reads (vamos)	16bp+	2	2	0
chr3:189053740:GAGCAACAGGACCTAGACTGAACCCTGGTGTTTTGGTAACAAA	43	Long Reads (vamos)	16bp+	2	2	0
chr3:189056007:CCTT	4	Long Reads (vamos)	4-6bp	22	22.4672897196262	3.81731616998766
chr3:189057796:ATATGTATGTGTGTATATATATACACAC	28	Long Reads (vamos)	16bp+	4	3.75757575757576	0.226345083487941
chr3:189057937:TATATATTGTGTGTATA	17	Long Reads (vamos)	16bp+	2	2	0
chr3:189068800:AGGGAGG	7	Long Reads (vamos)	7-15bp	4	3.84745762711864	0.284224250325945
chr3:189078008:TTCC	4	Long Reads (vamos)	4-6bp	13	13.1009174311927	3.20268433571186
chr3:189078068:CTTT	4	Long Reads (vamos)	4-6bp	21	20.7846153846154	7.13154442456768
chr3:189088968:TATC	4	Long Reads (vamos)	4-6bp	16	16.6120689655172	1.35254872563718
chr3:189101774:TAA	3	Long Reads (vamos)	2-3bp	17	17.109375	0.728100393700787
chr3:189113915:AATAA	5	Long Reads (vamos)	4-6bp	7	6.64705882352941	0.30984274898078
chr3:189114268:TTGT	4	Long Reads (vamos)	4-6bp	7	6.91	0.567575757575758
chr3:189117167:AGAGGAAAAAGAGGGCAA	18	Long Reads (vamos)	16bp+	3	3	0
chr3:189137403:AAAACAAA	8	Long Reads (vamos)	7-15bp	4	4.125	0.20752427184466
chr3:189141361:CATT	4	Long Reads (vamos)	4-6bp	7	7.30927835051546	0.361683848797251
chr3:18914994:ATGTAAATTCTATCTAT	17	Long Reads (vamos)	16bp+	3	2.53	0.251616161616162
chr3:189152527:AAAAAGTAGGATTGCTACCTGCCATTATTATT	32	Long Reads (vamos)	16bp+	14	14.5367647058824	0.783823529411765
chr3:189158917:TTTTTTTTTG	10	Long Reads (vamos)	7-15bp	5	5.49612403100775	1.42381298449612
chr3:189160596:CTCCCCAACCCA	12	Long Reads (vamos)	7-15bp	2	1.89320388349515	0.0963259090043785
chr3:189177398:TATATATGCATATACTTATCTATGTATATACATATATAT	39	Long Reads (vamos)	16bp+	3	3	0
chr3:189189340:TGGTTATATAATATTCTACCTAAACTACATTTAGATAGTTGTCAAT	46	Long Reads (vamos)	16bp+	2	2	0
chr3:189199736:AGGCTGATCCAGGCGAATCTCTTGAACCCTGGAGGCAGA	39	Long Reads (vamos)	16bp+	2	2	0
chr3:189205250:TAAGAAAACATATAAAGCT	19	Long Reads (vamos)	16bp+	2	2	0
chr3:189227151:AAAAAAAAG	9	Long Reads (vamos)	7-15bp	3	3.01666666666667	0.134173669467787
chr3:189232263:TGAATAAATACTCC	14	Long Reads (vamos)	7-15bp	2	2	0
chr3:189236516:GGAGGTGACTATCACTGTTT	20	Long Reads (vamos)	16bp+	2	2.01388888888889	0.0138888888888889
chr3:189237268:ACACACACACACGC	14	Long Reads (vamos)	7-15bp	4	3.8125	0.243806306306306
chr3:189247869:TATTAATATACTATTGAA	18	Long Reads (vamos)	16bp+	2	2.01041666666667	0.0104166666666667
chr3:189262203:GTATAA	6	Long Reads (vamos)	4-6bp	9	9.46666666666667	1.57820512820513
chr3:189270017:TCT	3	Long Reads (vamos)	2-3bp	14	14.1640625	5.28783218503937
chr3:189272604:TTCT	4	Long Reads (vamos)	4-6bp	29	29.5597014925373	7.57159690270452
chr3:189273100:AATCAGCTCCTCT	13	Long Reads (vamos)	7-15bp	2	2	0
chr3:189275746:ATTTTAAATAGGGAAATGCATCC	23	Long Reads (vamos)	16bp+	2	2	0
chr3:189280245:ATATATATAAATGAATGG	18	Long Reads (vamos)	16bp+	4	4.22321428571429	0.174951737451737
chr3:18928064:TTATAATTTACAATTACAAT	20	Long Reads (vamos)	16bp+	3	2.77906976744186	0.174145006839945
chr3:189287967:TTTAAATTAAAAAAA	15	Long Reads (vamos)	7-15bp	3	3.075	0.070253164556962
chr3:189288050:AGAGAGAAAAGAGAGAGAC	19	Long Reads (vamos)	16bp+	2	2.26041666666667	0.194627192982456
chr3:189288098:TGTGTGTATATGGT	14	Long Reads (vamos)	7-15bp	3	2.8411214953271	0.134896843590196
chr3:189296603:AATAAGGACATTGGAAAACTAGA	23	Long Reads (vamos)	16bp+	2	2	0
chr3:189298689:AACCTAGAGAGTGTGTGTGTGGAA	24	Long Reads (vamos)	16bp+	2	1.97590361445783	0.0238025271818983
chr3:189309021:ACTCTGTCTTTTTTTTCCTA	20	Long Reads (vamos)	16bp+	2	1.51960784313725	0.252086973403223
chr3:189310619:AAAAT	5	Long Reads (vamos)	4-6bp	9	9.0859375	1.85869832677165
chr3:189312081:TTTC	4	Long Reads (vamos)	4-6bp	34	34.0148148148148	21.4176893311222
chr3:189317199:GATAATCCAGACTTTG	16	Long Reads (vamos)	16bp+	2	1.98571428571429	0.0142857142857143
chr3:189328442:AAAAGAAAAAAAGAAAAG	18	Long Reads (vamos)	16bp+	3	2.64285714285714	0.327428571428571
chr3:189329806:TTAT	4	Long Reads (vamos)	4-6bp	11	11.0535714285714	0.717824967824968
chr3:189337383:TATATTCTGGATA	13	Long Reads (vamos)	7-15bp	2	2	0
chr3:189344859:GTTTT	5	Long Reads (vamos)	4-6bp	8	7.8728813559322	0.351224105461394
chr3:189358024:AAAAAAGTGATGTGGACTCATTAGACCATGAG	32	Long Reads (vamos)	16bp+	2	1.98701298701299	0.012987012987013
chr3:189362575:GAAAGAAGAATTAATGT	17	Long Reads (vamos)	16bp+	3	2.70707070707071	0.209235209235209
chr3:189363457:CAGCAAGATGGAGCCCTTCTCTT	23	Long Reads (vamos)	16bp+	2	1.9873417721519	0.0126582278481013
chr3:189371413:GAAA	4	Long Reads (vamos)	4-6bp	66	64.6811594202899	97.7224161641807
chr3:189381539:TTT	3	Long Reads (vamos)	2-3bp	12	12.8222222222222	4.04278606965174
chr3:189384669:TTTTGTTTGTTTTTT	15	Long Reads (vamos)	7-15bp	2	2.15178571428571	0.14792471042471
chr3:189385450:CTTTTTGTTTCTTTTT	16	Long Reads (vamos)	16bp+	3	2.52136752136752	0.268936044798114
chr3:189387253:TACATACATGTG	12	Long Reads (vamos)	7-15bp	3	3	0.0618556701030928
chr3:189409931:TTAGTAGATGTTATATGACACCTAT	25	Long Reads (vamos)	16bp+	2	2.01428571428571	0.0142857142857143
chr3:189410756:TCCT	4	Long Reads (vamos)	4-6bp	43	43.1742424242424	25.9007055285681
chr3:189410940:TT	2	Long Reads (vamos)	2-3bp	60	59.7175572519084	46.7119201409278
chr3:189414391:ATTCTGTAGCAG	12	Long Reads (vamos)	7-15bp	2	1.95833333333333	0.0404929577464789
chr3:189426114:TTTTC	5	Long Reads (vamos)	4-6bp	9	9.12977099236641	4.68302994715208
chr3:189431822:GCCTTGGAGCTCCTGAAGG	19	Long Reads (vamos)	16bp+	3	2.95698924731183	0.0416082281439925
chr3:189438815:TTTGTTTTCT	10	Long Reads (vamos)	7-15bp	5	5.07462686567164	1.16732128829537
chr3:189440178:GTACTATTAAAAGAGTACATATATACATTA	30	Long Reads (vamos)	16bp+	2	2	0
chr3:189440254:TAAATAGTACTAATATATACATA	23	Long Reads (vamos)	16bp+	2	2	0
chr3:189442836:TCCT	4	Long Reads (vamos)	4-6bp	10	10.3760683760684	4.04700854700855
chr3:189448721:ACTGCAAACTCTGTCTCCTGGATTCAA	27	Long Reads (vamos)	16bp+	2	2	0
chr3:189450261:AAAAT	5	Long Reads (vamos)	4-6bp	7	7.08695652173913	0.21213569039656
chr3:189450387:ATATTTTATGTTTTAT	16	Long Reads (vamos)	16bp+	2	1.98924731182796	0.010752688172043
chr3:189450590:TATTTTATTATATTTTATTTTAT	23	Long Reads (vamos)	16bp+	2	2.02597402597403	0.051948051948052
chr3:189452700:TATC	4	Long Reads (vamos)	4-6bp	14	13.9448818897638	1.5445569303837
chr3:189460404:TCTAAAATCCCTAATCTCCTCCTTTAACTTGAAAGCCTG	39	Long Reads (vamos)	16bp+	2	2	0
chr3:189462817:AAGAAAACTAACAACC	16	Long Reads (vamos)	16bp+	2	2	0
chr3:189478187:TACCTGTAATATA	13	Long Reads (vamos)	7-15bp	2	2.01428571428571	0.0142857142857143
chr3:18948098:ATTTACTGATACAAAA	16	Long Reads (vamos)	16bp+	2	1.98571428571429	0.0142857142857143
chr3:189481043:GTAGAAATTGTATTAGTTTCTTAGGGT	27	Long Reads (vamos)	16bp+	2	2	0
chr3:189486139:CAAA	4	Long Reads (vamos)	4-6bp	7	7.13265306122449	0.44613928045445
chr3:189494082:TTTTG	5	Long Reads (vamos)	4-6bp	8	7.91071428571429	0.262226512226512
chr3:189495052:TGATAAATAAATGTATT	17	Long Reads (vamos)	16bp+	2	2	0
chr3:189496578:GCTGAGAGAGGAGTGATGTTGTGGAGGGG	29	Long Reads (vamos)	16bp+	2	1.99029126213592	0.00970873786407767
chr3:189501047:CCTT	4	Long Reads (vamos)	4-6bp	45	44.1119402985075	15.6039165076871
chr3:18950126:GTTTTTTGTTTGTTTGTTTGTTTTTG	26	Long Reads (vamos)	16bp+	2	2	0
chr3:189529139:AATATTTATAACTATTTATACATCTGTCTAT	31	Long Reads (vamos)	16bp+	3	3	0
chr3:189530576:CTTCCTTCCTTTTCTTC	17	Long Reads (vamos)	16bp+	2	2	0
chr3:189536569:TTCCTTCACTTTT	13	Long Reads (vamos)	7-15bp	4	3.98373983739837	0.0817006530721045
chr3:189537638:TTTC	4	Long Reads (vamos)	4-6bp	26	28.7463768115942	86.8768115942029
chr3:189546310:AAGAGTAGTAAAAGATTTGGGATCAAAAATCACTAGAAAATCTCACTTTTTAAAATTGTTGCTTAGTTCA	70	Long Reads (vamos)	16bp+	1	1.11842105263158	0.105789473684211
chr3:189547527:CCATGAGATAGCAATACAAA	20	Long Reads (vamos)	16bp+	2	1.98701298701299	0.012987012987013
chr3:189548451:GTTTCATGGCTC	12	Long Reads (vamos)	7-15bp	2	1.98876404494382	0.0112359550561798
chr3:189555457:GGGCAGCTGCAGTTGCACCTG	21	Long Reads (vamos)	16bp+	2	1.98717948717949	0.0128205128205128
chr3:189565232:TTCTTTCTTTCTTTCTTTCTCTTTCTTTCTCTT	33	Long Reads (vamos)	16bp+	3	2.56910569105691	0.24723443955751
chr3:189565332:TCCT	4	Long Reads (vamos)	4-6bp	8	8.36190476190476	0.463919413919414
chr3:189577650:TTCC	4	Long Reads (vamos)	4-6bp	98	98.1407407407407	31.2263128800442
chr3:189587649:AAATAATTGTACATCC	16	Long Reads (vamos)	16bp+	2	2	0
chr3:189598507:TCAAAGAAAAATATTTAA	18	Long Reads (vamos)	16bp+	2	2	0
chr3:189602847:TTTAATGGCATAGAGCTAGTGTTCTATG	28	Long Reads (vamos)	16bp+	3	3	0
chr3:189602967:ACTTATAAATTCATTTATAA	20	Long Reads (vamos)	16bp+	2	2.12871287128713	0.113267326732673
chr3:189605437:TTTCTTTGTGCC	12	Long Reads (vamos)	7-15bp	2	1.98571428571429	0.0142857142857143
chr3:189620098:GTGGTGGCTCATGCCTGTAATCCCAGCACTTTGGGAGGCCGAGGCGGGCAGACCACGAGGTCAAGAGATCGAGACCATCCTGATCAACATGGTGAAACCCCATCTCTACTAAAAATACAAAACTTAGCTGAGCATGGTAGTGTGTGCCGGGC	152	Long Reads (vamos)	16bp+	2	2	0
chr3:189636026:GTTGTTTATACACA	14	Long Reads (vamos)	7-15bp	2	1.97183098591549	0.0277665995975855
chr3:189642978:ATTT	4	Long Reads (vamos)	4-6bp	10	10.1565217391304	8.99282990083905
chr3:189644207:CCTCTCTCATACCCCCAGCTTGCACCAAGTCCCTTCC	37	Long Reads (vamos)	16bp+	3	2.97647058823529	0.023249299719888
chr3:189645471:TTTTTTAATTTTTTTATTAT	20	Long Reads (vamos)	16bp+	2	2.01282051282051	0.0128205128205128
chr3:189660409:CATGCTGTTTTTGTTACTGTAG	22	Long Reads (vamos)	16bp+	3	3	0
chr3:189672621:AAGG	4	Long Reads (vamos)	4-6bp	23	22.8134328358209	10.4085400067333
chr3:189681109:ATGTATCTTTTCTTACTTCTGTGCTCCTATAATCTTTCACCTGGTTTTCTCAGCTCCTGGTAATATATTTTCATAAGTGAATAGTCACTT	90	Long Reads (vamos)	16bp+	2	1.97752808988764	0.0222165474974464
chr3:189686588:AATA	4	Long Reads (vamos)	4-6bp	6	5.91139240506329	0.133073677377475
chr3:18968740:TTTTTGTT	8	Long Reads (vamos)	7-15bp	5	5.45736434108527	0.687621124031008
chr3:189691338:AAAAAAAAAAAG	12	Long Reads (vamos)	7-15bp	3	3.22137404580153	0.389078097475044
chr3:189703427:ATAG	4	Long Reads (vamos)	4-6bp	14	13.1818181818182	3.38653712699514
chr3:189713755:TTATAATTGATGCTTTTATAAATT	24	Long Reads (vamos)	16bp+	2	2.01333333333333	0.0133333333333333
chr3:189730093:AATTGGATGGATGGATA	17	Long Reads (vamos)	16bp+	2	2	0
chr3:189734014:CTTTCTTTCTCTCTCTCTCTTTCTCTCT	28	Long Reads (vamos)	16bp+	5	5.16129032258065	0.282717020718594
chr3:189736127:ATATATTTATATCATTTAAATATATAA	27	Long Reads (vamos)	16bp+	2	2	0
chr3:189740007:TGGGAGAAAGTCAA	14	Long Reads (vamos)	7-15bp	3	2.52727272727273	0.269891576313595
chr3:189740477:GTTTTTTATTGTTGTTT	17	Long Reads (vamos)	16bp+	2	2.52808988764045	7.75204290091931
chr3:18974304:CCTTCCTTCCTG	12	Long Reads (vamos)	7-15bp	3	3.05376344086022	0.0731650303880318
chr3:18974396:TATT	4	Long Reads (vamos)	4-6bp	11	11.1636363636364	0.394995829858215
chr3:189749165:AAATGGGACTATTTAAACTAA	21	Long Reads (vamos)	16bp+	2	2	0
chr3:189750805:TTTTATTTTTATTAT	15	Long Reads (vamos)	7-15bp	2	2	0
chr3:189753519:TTTTAACCTACTTTTATCAT	20	Long Reads (vamos)	16bp+	2	1.98571428571429	0.0142857142857143
chr3:189771273:ATATATTATATTTATATATATAATATATTATATATTTATATATAATATATATTTATATAATATATTAAATATATAATATATTCAATATAGA	91	Long Reads (vamos)	16bp+	2	2.46846846846847	0.251269451269451
chr3:189777822:TCT	3	Long Reads (vamos)	2-3bp	16	16.608	12.5305806451613
chr3:189785204:ATCTCTCTGTAAA	13	Long Reads (vamos)	7-15bp	2	1.95833333333333	0.0404929577464789
chr3:189800707:ATAAAACATGG	11	Long Reads (vamos)	7-15bp	2	2	0
chr3:189805661:GAAGGCCAGTGAGTGTGCAAAGGAGCATGGCTTATTTTGAGGTCCT	46	Long Reads (vamos)	16bp+	2	2	0
chr3:189809187:GAATTAGTCCAAAGAAATTGTTAAAGAAAAATCTTTCTGCATATAAGTTTTCTAAGGAAGCATGGAATTTTCTTTTCATAAATTAGGAAGATACAA	96	Long Reads (vamos)	16bp+	2	1.98571428571429	0.0142857142857143
chr3:189809483:TCAAGACCAAAGTGGTATGTTTGTCAAACAACTTAA	36	Long Reads (vamos)	16bp+	2	2	0
chr3:189815072:TTTCTACTCCCTCCTTC	17	Long Reads (vamos)	16bp+	2	1.9746835443038	0.0249918857513794
chr3:189835915:AAT	3	Long Reads (vamos)	2-3bp	14	14.5658914728682	4.02882751937984
chr3:189837445:AAATTAAGAAATTTTAAATTTAAATCTT	28	Long Reads (vamos)	16bp+	2	1.80232558139535	0.207523939808482
chr3:189839040:AAAAAAAAAAA	11	Long Reads (vamos)	7-15bp	3	3.05357142857143	0.51962676962677
chr3:189840336:TTTTTT	6	Long Reads (vamos)	4-6bp	6	5.93382352941176	2.29929193899782
chr3:189844228:TGGCACGACCTCAGCTCACTGCAACCTCCGCCTTCTGGATTCAAGCGATTCTCCTTTCTCAGCCTCCCAAGTAGGTGGGATTACAGACATGTGACACCACACCCAGCTAATTTT	114	Long Reads (vamos)	16bp+	2	2	0
chr3:189855688:TGTGTGTATATATGTGTGTG	20	Long Reads (vamos)	16bp+	3	2.90816326530612	0.146118241110877
chr3:189871356:TAATGTAATAAAATAAAT	18	Long Reads (vamos)	16bp+	2	2	0
chr3:189878610:TAGAGACGGGATTTCACCATGTTGGCCAGGCTGGTCTCAAACCCCTGACGTTGTGATCCCCCCGACCTTGGCCTCCCACAGTGCTGGGATTACAGGTGTGAGCCACCGCGCCCAGCCTACAGTTTACTTTTGAATTTCATAGTTATGAAGTTTTCAGGGCAGAGATTTATTATCTCTGAATTGGTAATGAAGAAAAACCA	200	Long Reads (vamos)	16bp+	2	1.75268817204301	0.188172043010753
chr3:18987891:AGTGTTCCTCAAATGACAATATGTAACTGAAAATTCACTC	40	Long Reads (vamos)	16bp+	2	2	0
chr3:189895679:TTGTTTGGTAAATGTTTCTT	20	Long Reads (vamos)	16bp+	2	1.97183098591549	0.0277665995975855
chr3:189904916:TATATC	6	Long Reads (vamos)	4-6bp	7	7.544	0.943612903225806
chr3:189911796:TCCACTCAGCCAACTG	16	Long Reads (vamos)	16bp+	3	2.67961165048544	0.219874357509994
chr3:189917711:AAAT	4	Long Reads (vamos)	4-6bp	9	8.86206896551724	0.363418290854573
chr3:18991911:TATGTGTG	8	Long Reads (vamos)	7-15bp	4	4.05050505050505	0.150484436198722
chr3:189924123:AAAAAT	6	Long Reads (vamos)	4-6bp	5	5.00763358778626	0.23840281855549
chr3:189925636:AAAT	4	Long Reads (vamos)	4-6bp	7	7.36134453781513	0.995442244694488
chr3:189926492:ACTACACAATATTTT	15	Long Reads (vamos)	7-15bp	3	2.97959183673469	0.0201977698295813
chr3:189928101:TTTTGCCTTAGTGCATTCA	19	Long Reads (vamos)	16bp+	2	1.99	0.01
chr3:189935762:TTAGCTAGACACAGAGCCCTGATTGGTACATTTACAAACCTTTAGCTAGACAGAAAAGTTCTCCAAGTCCCCACCC	76	Long Reads (vamos)	16bp+	3	2.98648648648649	0.0135135135135135
chr3:189936941:TTTTGTTTTGTTTTGTTG	18	Long Reads (vamos)	16bp+	4	4.58208955223881	0.605992593423858
chr3:189942399:ATTC	4	Long Reads (vamos)	4-6bp	8	8.125	1.22747747747748
chr3:18994428:AAAAG	5	Long Reads (vamos)	4-6bp	15	14.7716535433071	1.95538057742782
chr3:189955980:AAAAC	5	Long Reads (vamos)	4-6bp	5	4.91666666666667	0.221887550200803
chr3:189965967:AGAA	4	Long Reads (vamos)	4-6bp	62	61.75	31.1666666666667
chr3:189970172:TATATATATATA	12	Long Reads (vamos)	7-15bp	5	5.28461538461538	1.22844364937388
chr3:189970276:TATATATAATATA	13	Long Reads (vamos)	7-15bp	3	3.02105263157895	0.0846584546472564
chr3:189973488:TTTC	4	Long Reads (vamos)	4-6bp	8	8.32835820895522	2.44776119402985
chr3:189977764:TTATTTTTTTATTTTCAGGGTCTTG	25	Long Reads (vamos)	16bp+	2	1.98823529411765	0.0117647058823529
chr3:18998267:GGCATACCATGCAG	14	Long Reads (vamos)	7-15bp	2	2	0
chr3:189988379:TGTGTGTATATATATGTG	18	Long Reads (vamos)	16bp+	2	2	0.0638297872340425
chr3:189994305:AAAC	4	Long Reads (vamos)	4-6bp	9	9.30645161290323	0.555730396013638
chr3:190002382:TTTCTTTCTTTCTTT	15	Long Reads (vamos)	7-15bp	2	2.32773109243697	0.222190571143712
chr3:190004992:CTTGTCACAAATCA	14	Long Reads (vamos)	7-15bp	4	4	0
chr3:190028670:ATGGAGACACTCTATGTTTTACAATGATTTTATTATTTTAATAATTGTTTGA	52	Long Reads (vamos)	16bp+	3	3.36458333333333	0.25515350877193
chr3:190030004:AAAAAAAAAG	10	Long Reads (vamos)	7-15bp	3	3.05343511450382	0.204815032295948
chr3:190034833:TTTTC	5	Long Reads (vamos)	4-6bp	7	7.16279069767442	1.15297965116279
chr3:190041090:CTATATATATATATA	15	Long Reads (vamos)	7-15bp	2	1.57758620689655	0.280884557721139
chr3:190046761:AATTTAATTTAATTTATTTT	20	Long Reads (vamos)	16bp+	2	1.99107142857143	0.00892857142857143
chr3:190052420:ACTTCTTTTAAAA	13	Long Reads (vamos)	7-15bp	3	2.98795180722892	0.0120481927710843
chr3:190052660:GTATATATACATATAAATGTGTGTGTGT	28	Long Reads (vamos)	16bp+	2	2.23853211009174	0.183316343866803
chr3:190066172:ATATATATGATGGAATATATATATATGTGGTATATACATAC	41	Long Reads (vamos)	16bp+	2	2.28571428571429	0.206349206349206
chr3:190075485:AAAAAAAAAAAAAGA	15	Long Reads (vamos)	7-15bp	3	3.10344827586207	0.232683658170915
chr3:190079341:AAAT	4	Long Reads (vamos)	4-6bp	11	11.0392156862745	0.869734032226752
chr3:190082257:AAACAAAACAAAAC	14	Long Reads (vamos)	7-15bp	2	2.15384615384615	0.131623931623932
chr3:190086212:CCTATTTTAGAA	12	Long Reads (vamos)	7-15bp	2	1.98571428571429	0.0142857142857143
chr3:190097118:ATGAAGTTTCAGAGC	15	Long Reads (vamos)	7-15bp	2	2	0
chr3:190109073:AGATATCAGAGTGGGAAACATCCTAGTTTTCTTTCGTGAGAC	42	Long Reads (vamos)	16bp+	2	2	0
chr3:190115064:CTAATCAAATAGATTATGGTCAAGATACAAGAAGTTTCAAGAGAGGACTCTAGGACCAAAACAGAATTGCCTAATGTAATTGTGTATTTATTTTTCGCCTTCCTTTTAATC	111	Long Reads (vamos)	16bp+	2	2	0
chr3:190119124:GAGGG	5	Long Reads (vamos)	4-6bp	18	17.6811594202899	5.12387601819528
chr3:190119216:AGCAG	5	Long Reads (vamos)	4-6bp	8	8.26495726495727	0.403330386089007
chr3:190119854:AGAAATGGGAAGTGAGAAGGGAGAAG	26	Long Reads (vamos)	16bp+	3	2.97260273972603	0.0547945205479452
chr3:190122109:GAGAG	5	Long Reads (vamos)	4-6bp	8	8.37313432835821	1.55897205700819
chr3:190123488:AAGAAAAAAGAAAA	14	Long Reads (vamos)	7-15bp	3	3.26356589147287	0.383115310077519
chr3:190126313:AAAT	4	Long Reads (vamos)	4-6bp	7	7.20192307692308	0.337471994025392
chr3:190131764:TTGTTTTTCTTTTTTACCAAAGAAGAGTCTTTCTAAATTCATTTTCCA	48	Long Reads (vamos)	16bp+	2	2	0
chr3:190138994:GAAAATAAAGAAGTAAA	17	Long Reads (vamos)	16bp+	3	2.97701149425287	0.0227211975407645
chr3:190145592:CCCCAACCTCTTATCTCTGTGCCCCAATCCCTTATTTCCACG	42	Long Reads (vamos)	16bp+	2	2.02739726027397	0.0547945205479452
chr3:190158227:ATTATAAATTGGGTATGG	18	Long Reads (vamos)	16bp+	2	2.00892857142857	0.00892857142857143
chr3:190161042:AAAAAAAGAAAGAAAG	16	Long Reads (vamos)	16bp+	2	2	0.0373831775700935
chr3:190161631:ATTGTAAAGATTTCATGGACACTTATCACTTCCCCAATCAATACCCTTGTGATTTCCTATGCCTGTCTTTACTTTAATCTCT	82	Long Reads (vamos)	16bp+	2	2	0
chr3:190163046:ATTT	4	Long Reads (vamos)	4-6bp	11	10.5217391304348	1.67276887871854
chr3:190174655:TTTCT	5	Long Reads (vamos)	4-6bp	12	11.8484848484848	0.847096923432801
chr3:190176717:ACAAACCCTGAGCTAGACACAGGGTGCTGATTGGTGTGTTT	41	Long Reads (vamos)	16bp+	2	2.01388888888889	0.0138888888888889
chr3:190176846:AGCTAGACACAGGGTGCCGATTGGTGTATTTACAATCCCTG	41	Long Reads (vamos)	16bp+	2	2	0
chr3:190181448:AAAAAT	6	Long Reads (vamos)	4-6bp	7	6.82962962962963	0.351354339414041
chr3:190183934:AAATTGTTATCAG	13	Long Reads (vamos)	7-15bp	2	1.98571428571429	0.0142857142857143
chr3:190184697:CTGCTGATTGTTGTCTAAACTAGT	24	Long Reads (vamos)	16bp+	2	2	0
chr3:190184821:TTTTTTTTTTTT	12	Long Reads (vamos)	7-15bp	2	2.01980198019802	0.29960396039604
chr3:190187181:ACACACACACACAC	14	Long Reads (vamos)	7-15bp	4	4.23529411764706	0.317048853439681
chr3:190194920:AGATAGAAATTACT	14	Long Reads (vamos)	7-15bp	3	3	0
chr3:190195152:CTTTTTTTTTTTTTTTTTGAGACAAAGTCTCACTCTGTCGCCCAGGCTGGAGTGCAGTGGTGCAATCTCGGCTCACTGCAAGCTCCACCTCCCGGGTTCACGCCATTCTCCTGCCTCAGCCTCCCGAGTAGCTGGGACTACAGG	144	Long Reads (vamos)	16bp+	2	2	0
chr3:190199254:AACATACCTT	10	Long Reads (vamos)	7-15bp	3	2.93181818181818	0.0642633228840125
chr3:190199292:TTTATTGTGCTTTGC	15	Long Reads (vamos)	7-15bp	2	2	0
chr3:190200758:TATATATTATATATATTATATATAATAAAATATAA	35	Long Reads (vamos)	16bp+	7	7.83969465648855	1.27410452143277
chr3:190214997:ATGATAGTTACTATCATTGTTATGATAATGACAG	34	Long Reads (vamos)	16bp+	2	2	0
chr3:190215121:TCTTATATAGCTCTAAG	17	Long Reads (vamos)	16bp+	4	3.69306930693069	0.214851485148515
chr3:19021625:ACATGCACACACAAAC	16	Long Reads (vamos)	16bp+	2	1.9873417721519	0.0382992534891269
chr3:1902232:AGGA	4	Long Reads (vamos)	4-6bp	26	25.4098360655738	6.32651402249018
chr3:190225413:TCCC	4	Long Reads (vamos)	4-6bp	13	13.3432835820896	0.963977106946471
chr3:190225470:TTCTTTC	7	Long Reads (vamos)	7-15bp	8	7.67175572519084	0.545273047563124
chr3:190229003:ATGTATATCAATATTACCAAT	21	Long Reads (vamos)	16bp+	4	3.96296296296296	0.0361111111111111
chr3:190235477:TCTTTTTCTTTATT	14	Long Reads (vamos)	7-15bp	3	2.95833333333333	0.103508771929825
chr3:190241607:AATAC	5	Long Reads (vamos)	4-6bp	14	14.624	5.59135483870968
chr3:190248180:TATATGTGTGTGTG	14	Long Reads (vamos)	7-15bp	6	5.95934959349593	0.236038917766227
chr3:190250518:TATATATATGGATA	14	Long Reads (vamos)	7-15bp	11	11.7846153846154	18.526893261777
chr3:190264073:AAGG	4	Long Reads (vamos)	4-6bp	10	10.503937007874	5.96625421822272
chr3:190264255:TACCTGCTTAAGCCTTAGTTTTGT	24	Long Reads (vamos)	16bp+	3	2.98571428571429	0.0142857142857143
chr3:190267644:TAAA	4	Long Reads (vamos)	4-6bp	12	11.6016260162602	0.66786618685859
chr3:190270493:ATAAAAGTATAATAAAA	17	Long Reads (vamos)	16bp+	2	2.01369863013699	0.0136986301369863
chr3:190272863:ATAGCAATCTGGCTTCCTT	19	Long Reads (vamos)	16bp+	2	1.98648648648649	0.0135135135135135
chr3:190282229:ATATTTTAAATTTATG	16	Long Reads (vamos)	16bp+	2	2	0
chr3:190297468:ATATATAATATATAGTATATAATATATAATATATATCTATATAATATAT	49	Long Reads (vamos)	16bp+	6	5.83505154639175	0.305841924398625
chr3:190306791:TGGAAATAGACTGGTAGAGAGAGGAAGGCACTGAACCACATGAAGGTATGTGTGTAGGTTTTGTTCAG	68	Long Reads (vamos)	16bp+	3	3	0
chr3:190323116:TTTGATGTATTATTGTCCTT	20	Long Reads (vamos)	16bp+	2	2	0
chr3:190324482:AAAT	4	Long Reads (vamos)	4-6bp	9	8.86868686868687	0.298907441764585
chr3:190327046:GAGAGAGAGGAAGG	14	Long Reads (vamos)	7-15bp	2	2.04854368932039	0.0858557015039025
chr3:190333525:TCTA	4	Long Reads (vamos)	4-6bp	16	15.928	1.00283870967742
chr3:190334968:TTTTC	5	Long Reads (vamos)	4-6bp	14	14.2164179104478	4.44153293681966
chr3:19033951:AAAAAAAAAAAAG	13	Long Reads (vamos)	7-15bp	3	2.93162393162393	0.184939581491306
chr3:190344555:TAAATGTGAAAATATAT	17	Long Reads (vamos)	16bp+	2	1.9875	0.0125
chr3:190361996:ACCTGGTCTA	10	Long Reads (vamos)	7-15bp	5	5.49557522123894	0.698640960809102
chr3:190364143:GCCAGATAATAGGACACCCACATGTGAATATAGTTTGGTTGAGGGAGATGTAGCAGTATTGCAGTGGTGTATGGCTTGGGAGTCTGG	87	Long Reads (vamos)	16bp+	2	2	0
chr3:190367863:TTACATTCCCATAATCTTTCCTCCCTTTATCCTTTCCAGAAATCTCTGTAATCTGATTT	59	Long Reads (vamos)	16bp+	2	2	0
chr3:190371016:ATATATATATATATATAAA	19	Long Reads (vamos)	16bp+	5	4.93023255813953	0.112722298221614
chr3:190374405:AAAGTTCATAAAAGATGCC	19	Long Reads (vamos)	16bp+	2	2	0
chr3:190379951:ATCT	4	Long Reads (vamos)	4-6bp	16	16.969696969697	3.1441128845709
chr3:190380111:TTCC	4	Long Reads (vamos)	4-6bp	56	53.1094890510949	79.730571060541
chr3:190380778:AAAAATAAATAAAT	14	Long Reads (vamos)	7-15bp	2	2	0
chr3:190395881:TAGA	4	Long Reads (vamos)	4-6bp	8	7.88372093023256	0.245143638850889
chr3:190405426:GGAAATAAAGAAAAAAAAAA	20	Long Reads (vamos)	16bp+	2	1.9504132231405	0.197520661157025
chr3:19040781:TGTGTCTGTGCGTG	14	Long Reads (vamos)	7-15bp	2	2.13924050632911	0.121389159363843
chr3:190408806:GTATATATACTATATAT	17	Long Reads (vamos)	16bp+	5	4.85470085470085	0.176982021809608
chr3:190409108:AATTGGAATTTTTAATGGT	19	Long Reads (vamos)	16bp+	2	1.95945945945946	0.0668271010736764
chr3:190409164:GTATATGCATGTATATATGCACACAC	26	Long Reads (vamos)	16bp+	7	7.07575757575758	1.20032384917881
chr3:190411501:ACCTGAAAAGAATATCA	17	Long Reads (vamos)	16bp+	2	2	0
chr3:190413314:GAATATATATAAATCGATATAT	22	Long Reads (vamos)	16bp+	3	3.18965517241379	0.155022488755622
chr3:190417812:TCCCTCCCTCAACACATGGGGATTACA	27	Long Reads (vamos)	16bp+	2	1.98611111111111	0.0138888888888889
chr3:190425472:ATAG	4	Long Reads (vamos)	4-6bp	13	13.5530303030303	2.49334952579227
chr3:190425998:TAATAAATTAATAAA	15	Long Reads (vamos)	7-15bp	3	2.98809523809524	0.0119047619047619
chr3:190426242:AATTTTCATAGCTTAACC	18	Long Reads (vamos)	16bp+	2	2.02857142857143	0.0281573498964803
chr3:190440687:CATCCATCCAGCCATT	16	Long Reads (vamos)	16bp+	2	1.98648648648649	0.0135135135135135
chr3:190443145:TTTTG	5	Long Reads (vamos)	4-6bp	8	8.28787878787879	0.679851954661115
chr3:190465114:AGAACTAAAAGATGAATTAG	20	Long Reads (vamos)	16bp+	2	1.98571428571429	0.0142857142857143
chr3:190472663:CCTCTC	6	Long Reads (vamos)	4-6bp	10	9.35766423357664	4.49613568054959
chr3:190473106:CTGGGAAGAGAGGAGCCCCTCTGCCCGGCCAGCCGCCCCATCCGGGAGGGAGGTGGGGGGGTCAGCCCCCCGCCCGGCCAGCTGCCCCATCCGGGAGGTGAGGGGTGCCTCTGCCCGGACGCCCCTA	127	Long Reads (vamos)	16bp+	4	3.95614035087719	0.0423070951715572
chr3:19048316:AAAAACAAAC	10	Long Reads (vamos)	7-15bp	3	3.07368421052632	0.0689809630459127
chr3:190492254:TCCTAGCATTGCTCTGACTT	20	Long Reads (vamos)	16bp+	2	1.98701298701299	0.012987012987013
chr3:19049378:AAAAACAAAC	10	Long Reads (vamos)	7-15bp	3	3.07216494845361	0.0676546391752577
chr3:19049717:AATA	4	Long Reads (vamos)	4-6bp	10	9.82300884955752	1.28982300884956
chr3:190509467:TATATATA	8	Long Reads (vamos)	7-15bp	8	7.6030534351145	0.595067527891955
chr3:190522279:CCTT	4	Long Reads (vamos)	4-6bp	47	46.6296296296296	9.23493642896628
chr3:190524976:TATGTCTATGTACATATATA	20	Long Reads (vamos)	16bp+	3	2.90740740740741	0.0848044305988231
chr3:190529360:CCTGTAATCCCAGCTACTCGGGAGGCTGAGGCAGGAGAATTGCTTGAATCCGGGAGGCGGAGGTTGCAGTGAGCCGAAGATCACAGCGCCACTGCACTCCAGAGTGGGCAACAGAGCGAGACTCTGACTCAAAAAAAAAAAAAAAAA	147	Long Reads (vamos)	16bp+	3	3	0
chr3:19053215:ATGTATGTGCTAACATAT	18	Long Reads (vamos)	16bp+	2	2.02298850574713	0.0227211975407645
chr3:190541084:CTACCAAAGTTAGGGTCCAACTCTCCCATAGAAACTGGGAGATAGGGGTGCTAT	54	Long Reads (vamos)	16bp+	2	2	0
chr3:190555921:ATCT	4	Long Reads (vamos)	4-6bp	16	16.0075187969925	2.61357940305309
chr3:190563975:TCTCTAGCCAAAGGATCGTGGTGATGTTATTGAAACTTG	39	Long Reads (vamos)	16bp+	2	2	0
chr3:190565068:TTTTAGTACATAAAACTGAAATTTGTCTCTTTGA	34	Long Reads (vamos)	16bp+	2	2	0
chr3:190570551:TATT	4	Long Reads (vamos)	4-6bp	7	6.61320754716981	0.429919137466307
chr3:19060070:TTTATTTATTTAGATTA	17	Long Reads (vamos)	16bp+	2	2	0
chr3:190627252:TTTTG	5	Long Reads (vamos)	4-6bp	12	12.3100775193798	1.3718507751938
chr3:190631774:TATTTATATTTTATG	15	Long Reads (vamos)	7-15bp	2	2.08641975308642	0.0799382716049383
chr3:190641366:CACTCTTTCCCTGTAAGCCAG	21	Long Reads (vamos)	16bp+	2	1.98571428571429	0.0142857142857143
chr3:190651758:TGTGTA	6	Long Reads (vamos)	4-6bp	10	9.63709677419355	0.916011014948859
chr3:190655020:CACACACACACG	12	Long Reads (vamos)	7-15bp	3	2.88571428571429	0.121428571428571
chr3:19066881:AATTCTAGAGAATTCACCACCTGTGGAACTGTGAGTCAAATA	42	Long Reads (vamos)	16bp+	2	2	0
chr3:190677995:ACCAATCAGCACTCTGTAAAATGA	24	Long Reads (vamos)	16bp+	3	3.0253164556962	0.0249918857513794
chr3:190683937:GTACTATTTGCAATAGG	17	Long Reads (vamos)	16bp+	2	2.14634146341463	0.175850647395363
chr3:190687000:AATATATAAAGAATAAATATTT	22	Long Reads (vamos)	16bp+	2	2	0
chr3:190697759:AAGG	4	Long Reads (vamos)	4-6bp	14	13.7131147540984	0.950074515648286
chr3:190709521:AAAAAAAAGAAAAAAA	16	Long Reads (vamos)	16bp+	2	2.59166666666667	0.663795518207283
chr3:190714999:TTCACAAAATGCAAA	15	Long Reads (vamos)	7-15bp	2	2	0
chr3:190719507:TTTTATTT	8	Long Reads (vamos)	7-15bp	6	5.52845528455285	0.513527922164468
chr3:190725018:ATAATAAATATAAATATATTTATACTAAAATAAAAATAAAAATAAAT	47	Long Reads (vamos)	16bp+	3	3.01123595505618	0.0112359550561798
chr3:190727374:TATATATATCTCAC	14	Long Reads (vamos)	7-15bp	4	4.55882352941176	0.763832265579499
chr3:190728508:GAAAAA	6	Long Reads (vamos)	4-6bp	5	4.70731707317073	0.421831267493003
chr3:19072936:TGAAAATGAAAAATGGCACAACCATTT	27	Long Reads (vamos)	16bp+	2	2	0
chr3:190732231:TATCTATCTATC	12	Long Reads (vamos)	7-15bp	7	7.94262295081967	2.61651537732015
chr3:190741868:AAGAAGGAAAGAAAAGAAAGAAAAAGAAAGAAAGAGAAAGAAGGAAAGAAAGAAAGAAAGAAGGACAGGAAGGAAGGAAGAAAGAAAGAAAAAGAAAGAAAGAAA	105	Long Reads (vamos)	16bp+	2	1.98795180722892	0.0120481927710843
chr3:190742522:TTCTTAGAATATGAAT	16	Long Reads (vamos)	16bp+	2	2	0
chr3:190744426:TGGATATAT	9	Long Reads (vamos)	7-15bp	3	2.97752808988764	0.0222165474974464
chr3:19074536:TAAAAGGGAAGTAAAGTG	18	Long Reads (vamos)	16bp+	2	2	0
chr3:190748002:ATTTGGAAATAATTTTAAACTTAAAACTT	29	Long Reads (vamos)	16bp+	12	12.8854961832061	1.00986494421609
chr3:190750455:ATAAAAATACATACATATAT	20	Long Reads (vamos)	16bp+	2	2	0
chr3:190757143:TTTTTTGTTTGTTGG	15	Long Reads (vamos)	7-15bp	3	2.64166666666667	0.231862745098039
chr3:190758404:AAAAAAACAAAAAAAG	16	Long Reads (vamos)	16bp+	3	3.112	0.229290322580645
chr3:19076667:AAAAAAAC	8	Long Reads (vamos)	7-15bp	4	3.97959183673469	0.0614348832316432
chr3:190767467:TTTA	4	Long Reads (vamos)	4-6bp	13	13.404958677686	0.859641873278237
chr3:190769625:TCTA	4	Long Reads (vamos)	4-6bp	12	11.5	2.32857142857143
chr3:190790062:GCAGATATAATTAGAAGTAGAGAGTTTAAAATGGGGAAATTATTCTGGATGGTCTGGGTGGGTTCAATTTAATCACACAAACCATTGAAA	90	Long Reads (vamos)	16bp+	2	2	0
chr3:19079690:AAC	3	Long Reads (vamos)	2-3bp	11	11.0168067226891	1.55903717419171
chr3:190806834:CCTCAGCCTCCCAAATTGCTGGGATTACAGGCATGAGCCACTATGCCCGGCTAATTTCTGTATTTTTAGTAGAAATGGGGTTTCACCATATTGGCCAGGCTGGTCTCAAACTCCTGACCTCAGATGATCCACCTG	135	Long Reads (vamos)	16bp+	2	2	0
chr3:190813050:ATACTATTATATATAGCATATATGTAGTATAGTATATATACTACATATACTAT	53	Long Reads (vamos)	16bp+	4	4.4758064516129	0.771767637031209
chr3:190814831:TCTA	4	Long Reads (vamos)	4-6bp	12	11.5371900826446	1.70068870523416
chr3:190816002:AAAAAAAGAAAAGGAAAG	18	Long Reads (vamos)	16bp+	2	2.41803278688525	0.278349817097954
chr3:190819382:CACCCTTCCCCATATCTGCATC	22	Long Reads (vamos)	16bp+	2	1.97183098591549	0.0277665995975855
chr3:190825094:AAAACAAAACAGAAAAA	17	Long Reads (vamos)	16bp+	2	2	0
chr3:190825737:CCTTTCCTCTCCTCTTTCCTCTTTCTCCTT	30	Long Reads (vamos)	16bp+	5	5.112	0.229290322580645
chr3:190831127:AGAGAGGCTAGAGAGACTGAAATG	24	Long Reads (vamos)	16bp+	3	2.68131868131868	0.21953601953602
chr3:190833294:TATT	4	Long Reads (vamos)	4-6bp	11	11.4285714285714	0.823244552058111
chr3:190834025:AAAAAAAGAAAAAAAA	16	Long Reads (vamos)	16bp+	3	3.25833333333333	1.42009803921569
chr3:190845174:CAGAATTTTCTTGAGTTTTATTTT	24	Long Reads (vamos)	16bp+	2	2	0
chr3:19084526:ATGATATTCATACATTATA	19	Long Reads (vamos)	16bp+	2	2	0
chr3:190856201:TATTTATAAATAATACTTATATTTATTTATAAA	33	Long Reads (vamos)	16bp+	9	9.275	1.6968487394958
chr3:190861450:CTAT	4	Long Reads (vamos)	4-6bp	15	14.8320610687023	2.24850264239577
chr3:190862982:CGGGCGGGGAGA	12	Long Reads (vamos)	7-15bp	3	3.45098039215686	0.289652494661231
chr3:190866312:AAAACACAAAAACA	14	Long Reads (vamos)	7-15bp	3	2.97727272727273	0.022466039707419
chr3:190869481:TGTGTGTGTATATAGTTTTAGTAGGCTACCTAATATGCAT	40	Long Reads (vamos)	16bp+	2	2	0
chr3:190874725:TTAT	4	Long Reads (vamos)	4-6bp	9	9.2962962962963	0.789892696434752
chr3:190875764:ATTTT	5	Long Reads (vamos)	4-6bp	5	4.90909090909091	0.136363636363636
chr3:190878985:TCCAACCTCTCTCTC	15	Long Reads (vamos)	7-15bp	2	1.91489361702128	0.0787005261953786
chr3:190881800:TACACACATATATATGCGTATATATATA	28	Long Reads (vamos)	16bp+	4	3.99137931034483	0.0607946026986507
chr3:190883570:TCTT	4	Long Reads (vamos)	4-6bp	20	20.6893939393939	5.23866527874161
chr3:190883799:TTTTA	5	Long Reads (vamos)	4-6bp	10	9.93650793650794	1.78793650793651
chr3:190886646:TATGTGTGTGTGAG	14	Long Reads (vamos)	7-15bp	3	2.8989898989899	0.132549989692847
chr3:190890093:TTTTTTGTTTTC	12	Long Reads (vamos)	7-15bp	4	4.13934426229508	0.187034277198212
chr3:190893629:TATATTATTA	10	Long Reads (vamos)	7-15bp	9	8.3739837398374	2.85898973743836
chr3:190895224:ATATTAAATAAAACCA	16	Long Reads (vamos)	16bp+	2	1.98901098901099	0.010989010989011
chr3:190904544:TCTCATGATATGGAATAAG	19	Long Reads (vamos)	16bp+	3	2.80952380952381	0.156052782558807
chr3:190904894:TTGGAGGACTCAGAAGAGAGAAAGGTGAGGGAAAGTTTGAAACTTCCTAGAGAC	54	Long Reads (vamos)	16bp+	3	3	0
chr3:190908422:CTGCTATTGATATTTACTAAA	21	Long Reads (vamos)	16bp+	2	2	0
chr3:190910403:AAACCTTCTTTAATAA	16	Long Reads (vamos)	16bp+	2	2.01219512195122	0.0121951219512195
chr3:190928289:AAATAAATAAATAAGT	16	Long Reads (vamos)	16bp+	2	2	0
chr3:190928333:AAAAAAG	7	Long Reads (vamos)	7-15bp	5	4.8671875	0.714505413385827
chr3:190929657:TTATAATGTACAATGCAATTGAT	23	Long Reads (vamos)	16bp+	2	2	0
chr3:190938745:TCTATTGATCAATCAAGTTTAGTTATTTTATCC	33	Long Reads (vamos)	16bp+	2	2.01369863013699	0.0136986301369863
chr3:190947688:TGTTTTTTTCTTAGTT	16	Long Reads (vamos)	16bp+	2	2.05376344086022	0.0514258999532492
chr3:190948059:AATTTATTTAGCTTTTATTT	20	Long Reads (vamos)	16bp+	2	2	0
chr3:190948367:CTAAGGATAACTTTT	15	Long Reads (vamos)	7-15bp	2	2	0
chr3:190953246:CTCAGCTTTTCTCCCAACA	19	Long Reads (vamos)	16bp+	2	1.98876404494382	0.0112359550561798
chr3:190963984:TACTGCTCTCCAGAGGG	17	Long Reads (vamos)	16bp+	2	2.08	0.0745945945945946
chr3:190970686:GAATAGTCTTGTAT	14	Long Reads (vamos)	7-15bp	2	2	0
chr3:190974869:AAACAATTAGAAAA	14	Long Reads (vamos)	7-15bp	2	2	0
chr3:190986813:GGTCCTGT	8	Long Reads (vamos)	7-15bp	3	2.96	0.12
chr3:190999702:GAAG	4	Long Reads (vamos)	4-6bp	25	25.412213740458	2.69031121550206
chr3:191001478:TTGTTTTCTTTTCACAAACTTTATACTTGTTCTATTT	37	Long Reads (vamos)	16bp+	2	2	0
chr3:191007734:GA	2	Long Reads (vamos)	2-3bp	107	107.651851851852	149.407739082366
chr3:191045807:ATCTATCCATATTTA	15	Long Reads (vamos)	7-15bp	2	2	0
chr3:191048272:TTCAGCTAATAATTTTCTAATATTA	25	Long Reads (vamos)	16bp+	2	2	0
chr3:191050039:AGAAAATCTTCAA	13	Long Reads (vamos)	7-15bp	2	1.97183098591549	0.0277665995975855
chr3:191065441:ATATGAAACCATTCTTTCTC	20	Long Reads (vamos)	16bp+	2	2	0
chr3:191069141:ATGGGAAATCATGACGTGTCTC	22	Long Reads (vamos)	16bp+	2	2	0
chr3:19106972:GGGTAACTCCTCTCTGCAGCTGGTCATCCCAACATCTGCATCACTCAGCAGAGAGGAGGCCCTGGAGT	68	Long Reads (vamos)	16bp+	3	3	0
chr3:191077808:AAACAACAACAA	12	Long Reads (vamos)	7-15bp	3	2.97435897435897	0.0772560772560773
chr3:191080586:AAAC	4	Long Reads (vamos)	4-6bp	11	11.0944881889764	0.467191601049869
chr3:191084559:ATTCAGAAAACAT	13	Long Reads (vamos)	7-15bp	2	2	0
chr3:191085530:TAAAATAGAACAGAA	15	Long Reads (vamos)	7-15bp	2	2	0
chr3:191086227:AAAATTTAATTAAATAAAAT	20	Long Reads (vamos)	16bp+	2	2	0
chr3:191086832:TTAATTAGCCTCTAGACATAGATAGCAGACTATAAAGCAGCAC	43	Long Reads (vamos)	16bp+	2	2	0
chr3:191087441:AACCAAATAA	10	Long Reads (vamos)	7-15bp	3	2.98837209302326	0.0116279069767442
chr3:191091414:TACACACACATACACA	16	Long Reads (vamos)	16bp+	2	1.94520547945205	0.0525114155251142
chr3:191092659:ACACATATATGCATATACATGTGTATATAGGT	32	Long Reads (vamos)	16bp+	9	9.51181102362205	1.71216097987752
chr3:191105733:ATCAGATTGACATAGCAAT	19	Long Reads (vamos)	16bp+	2	1.98684210526316	0.0131578947368421
chr3:191107717:GCTCCA	6	Long Reads (vamos)	4-6bp	11	11	2.23140495867769
chr3:191111845:GCACACACACACACACAT	18	Long Reads (vamos)	16bp+	7	6.9140625	0.441375492125984
chr3:191112499:ATATATATAC	10	Long Reads (vamos)	7-15bp	10	9.40298507462687	1.17472786443721
chr3:191115772:TATATACACATACA	14	Long Reads (vamos)	7-15bp	6	7.79699248120301	35.5115060378218
chr3:191115892:TATATATG	8	Long Reads (vamos)	7-15bp	14	13.5912408759124	1.72874624302276
chr3:191120061:AGTTTCAGTGATGTGT	16	Long Reads (vamos)	16bp+	3	3	0
chr3:191120660:TGACCAAACAAATGAGTTAATCATTTCCCTCACCCAAAAAATGAGACAATTTCCCATTTTTTATTTTGTATGG	73	Long Reads (vamos)	16bp+	2	1.98571428571429	0.0142857142857143
chr3:191120907:CTTCCTGCAAAAGAGCAAAATGGAAAG	27	Long Reads (vamos)	16bp+	2	2	0
chr3:191125089:CAGAGACGCTCCTCACTTCCCAGACTGGGCGGCTGGGCAGAGGGGCTCCTCACGTCCCAGACGATGGGCGGCCAGGCAGAGACGCTCCTCACCTCCCAGACGGGGTGGCGGCCGGG	116	Long Reads (vamos)	16bp+	2	2.35416666666667	0.231140350877193
chr3:191125780:GGGAGG	6	Long Reads (vamos)	4-6bp	6	5.6412213740458	1.09336465061656
chr3:191128942:AGCTAAAAAATCATAAAAAGTAAC	24	Long Reads (vamos)	16bp+	2	2	0
chr3:191129894:AAGAGTAAGAGC	12	Long Reads (vamos)	7-15bp	5	5.20661157024793	0.64862258953168
chr3:191131589:TTTGTTTTT	9	Long Reads (vamos)	7-15bp	4	3.96062992125984	0.244469441319835
chr3:191145457:TTAACATTTTAACAT	15	Long Reads (vamos)	7-15bp	2	2	0
chr3:191147206:AAACAAACAAACAAACAAAAACCAG	25	Long Reads (vamos)	16bp+	2	2	0
chr3:191150590:TTTTTCTTTTTTT	13	Long Reads (vamos)	7-15bp	2	2.25531914893617	0.256691832532601
chr3:191154347:TTTTTGTATCTACTACAGATTTTTGCCTTTTTGTATCTACTATAGA	46	Long Reads (vamos)	16bp+	2	2.00934579439252	0.00934579439252336
chr3:191162481:TAGA	4	Long Reads (vamos)	4-6bp	16	16.453125	1.87180118110236
chr3:191163137:TATGTCTCTAAGTTTAGACA	20	Long Reads (vamos)	16bp+	2	1.98780487804878	0.0121951219512195
chr3:191166740:CCATTACTTTTAAATGGCAAAA	22	Long Reads (vamos)	16bp+	2	2	0
chr3:191177471:ACTAATTCTTGACTATTTTTTATGAATAAAACCTACTGCTAGTCCAGCTAAGATTGTCACTTGTCCTTCCTTG	73	Long Reads (vamos)	16bp+	2	2	0
chr3:191180273:GTCTTATGTATTACT	15	Long Reads (vamos)	7-15bp	3	2.73553719008264	0.196143250688705
chr3:191182104:TGGCTCAAAGCTAATCTGTAAACTGCTAG	29	Long Reads (vamos)	16bp+	2	1.98648648648649	0.0135135135135135
chr3:191185435:AAACGGACCAATCAGCTCTCTGTA	24	Long Reads (vamos)	16bp+	8	7.90625	0.101377952755906
chr3:191186874:CAGGTTTTTGAGAATGCATCGGTAAGGGCTACTAAATCCAACCTTCCTTGGTCATCTTTGTCGTCTAGGAGGA	73	Long Reads (vamos)	16bp+	2	2	0
chr3:191192306:ACCAATCAGCTCTCTGTAAAATGG	24	Long Reads (vamos)	16bp+	7	6.52066115702479	0.251652892561983
chr3:191207803:TGACAAAACTTTATACCTC	19	Long Reads (vamos)	16bp+	2	2	0
chr3:191211886:ATGTATATATTCAATATATC	20	Long Reads (vamos)	16bp+	2	2	0
chr3:191214436:CAAAAAAAAAAAAA	14	Long Reads (vamos)	7-15bp	2	1.98076923076923	0.523898431665422
chr3:191222995:AATTAAAATT	10	Long Reads (vamos)	7-15bp	4	3.99009900990099	0.0299009900990099
chr3:191230066:AATA	4	Long Reads (vamos)	4-6bp	9	9.26041666666667	0.573574561403509
chr3:191239131:CAAGGAAAGAATGAA	15	Long Reads (vamos)	7-15bp	2	2	0
chr3:191244574:TATATATATATTATAAATATAATATAAA	28	Long Reads (vamos)	16bp+	2	2.04651162790698	0.0448700410396717
chr3:191246636:GAAGAGGA	8	Long Reads (vamos)	7-15bp	16	16.3333333333333	1.0969696969697
chr3:191267737:ACATTTGTATGTAGAAGTACAGT	23	Long Reads (vamos)	16bp+	2	2.01428571428571	0.0142857142857143
chr3:191272593:CTCATGTCTGTAATCCCAGCACTTTGAGAGCTCAAGGCAGGTGGATCACCTGAGGTCAGGAGTTTGAAACCAGCCTGGCCAACATGATGAAACCCCCATCTCTACTAAAAATACAAAAAAATTAGCTGGGCTTGGTGGCGCCCACCTGTAGTCCCATCTACTCGGGAGGCTGAGGCAGGTGAATAGCTGGAACCTGGGAGGCAGAGGTTGCAGTGAGCCGAGATCGCACCACTGCACTCCAGCCTGGGCTACAGAGCGAGACTCCGTCTCAAAAAAAA	278	Long Reads (vamos)	16bp+	2	2	0
chr3:191275679:ACAAAAA	7	Long Reads (vamos)	7-15bp	5	4.80314960629921	0.302212223472066
chr3:191278571:ATATACACATTT	12	Long Reads (vamos)	7-15bp	2	2.01449275362319	0.0144927536231884
chr3:191281865:TTGGGTAAAATTAAT	15	Long Reads (vamos)	7-15bp	2	2	0
chr3:191287755:AACAATCAGAAAAAAAGAAAGAAAGAAAAGGTATCCAG	38	Long Reads (vamos)	16bp+	2	1.99065420560748	0.00934579439252336
chr3:191289408:AATA	4	Long Reads (vamos)	4-6bp	10	10.8157894736842	1.81532370749884
chr3:191292430:ATTGATTTTGTATAATTGATTTTTGCATATTG	32	Long Reads (vamos)	16bp+	2	2	0
chr3:191307798:TTTTC	5	Long Reads (vamos)	4-6bp	9	9.48091603053435	4.08232530827951
chr3:191309935:TTTCTTTCTTTTTTTTC	17	Long Reads (vamos)	16bp+	3	3.07874015748031	0.152480939882515
chr3:191316551:CATTTTACAGAGAGCTGATTGGTC	24	Long Reads (vamos)	16bp+	2	2.13541666666667	0.118311403508772
chr3:191316728:AGCTAGACACAGGGTGCTGATTGGTGCATCCACAAACCCCC	41	Long Reads (vamos)	16bp+	4	4	0
chr3:191317567:TTG	3	Long Reads (vamos)	2-3bp	10	10.0403225806452	5.46990558615264
chr3:191342984:TTGAACAGTGTGGGT	15	Long Reads (vamos)	7-15bp	2	1.97826086956522	0.0215002388915432
chr3:191352002:GGTTTCTTGATACA	14	Long Reads (vamos)	7-15bp	2	2	0
chr3:191352603:TCAATAGACTATA	13	Long Reads (vamos)	7-15bp	3	2.9811320754717	0.0188679245283019
chr3:19136135:TTTA	4	Long Reads (vamos)	4-6bp	11	10.8661417322835	0.624796900387452
chr3:191365792:TAACCCTCCATCCCTTATATATTTAAATGATA	32	Long Reads (vamos)	16bp+	2	2	0
chr3:191367403:AATGTTAAAATGAATCTCTTTTCTCC	26	Long Reads (vamos)	16bp+	3	3	0
chr3:191370464:TTTTTTTTTGT	11	Long Reads (vamos)	7-15bp	4	4.07575757575758	0.345362017117742
chr3:191387593:AGTACCCTTAAGAGCATTCTAGA	23	Long Reads (vamos)	16bp+	3	3.03846153846154	0.115011202389843
chr3:191394808:TTAGACATAAGTATTTTA	18	Long Reads (vamos)	16bp+	2	2	0
chr3:191414758:TGAGTGTCAAATGGCATGTCTA	22	Long Reads (vamos)	16bp+	2	2.03846153846154	0.0374625374625375
chr3:191438433:TCCT	4	Long Reads (vamos)	4-6bp	30	35.3587786259542	713.724133881386
chr3:19143877:AGGCAGTGAACACTGGGGAAGAGG	24	Long Reads (vamos)	16bp+	2	2.12345679012346	0.109567901234568
chr3:191462988:TC	2	Long Reads (vamos)	2-3bp	69	68.2384615384615	122.43106738223
chr3:191478144:TTTTTTG	7	Long Reads (vamos)	7-15bp	9	8.66165413533835	1.71041239462292
chr3:191480677:ATCATCAATCCCACTATTGGGTACCCACCC	30	Long Reads (vamos)	16bp+	2	1.98666666666667	0.0133333333333333
chr3:191486337:GAGAAATAAGTAGTAAT	17	Long Reads (vamos)	16bp+	2	1.97297297297297	0.0266567937800815
chr3:191492656:AAAGAAAGAAAGGAAT	16	Long Reads (vamos)	16bp+	3	2.95121951219512	0.0716651610960554
chr3:191498226:TACACATTATCTCATTTATTCTATATACCATTTTTCTAAGTTAGATATTTCTCCATTTTATTTATATGCCAGTTGTCATTTTGAG	85	Long Reads (vamos)	16bp+	2	2	0
chr3:191501246:TGTGTGTGCCTATAT	15	Long Reads (vamos)	7-15bp	2	1.96052631578947	0.0384210526315789
chr3:191519040:ATC	3	Long Reads (vamos)	2-3bp	17	17.1640625	1.22484005905512
chr3:191521806:GTGGTCTCTTCAT	13	Long Reads (vamos)	7-15bp	2	1.98571428571429	0.0142857142857143
chr3:191528565:AGAT	4	Long Reads (vamos)	4-6bp	19	19.4140625	2.70121801181102
chr3:191528831:GGCCATCTGCAAGCTGTG	18	Long Reads (vamos)	16bp+	1	1.32222222222222	0.220848938826467
chr3:19152935:AAAAAGAAAAA	11	Long Reads (vamos)	7-15bp	3	2.92792792792793	0.122031122031122
chr3:19153591:TTTTTC	6	Long Reads (vamos)	4-6bp	11	11.184	1.52232258064516
chr3:191541120:TCTCTTTGCTGTGTTTCAATAGTGTCT	27	Long Reads (vamos)	16bp+	2	2	0
chr3:191542755:AAATATATACAAATAAGGTG	20	Long Reads (vamos)	16bp+	2	2	0
chr3:191550406:TGCCATGCTGGTGTGCTGCACCCATTAACT	30	Long Reads (vamos)	16bp+	2	2	0
chr3:191561059:GAACTGTCAAACACTTACAAAACCATCAA	29	Long Reads (vamos)	16bp+	2	2	0
chr3:191587524:GAACTAAAACAATCTATTCAATGTTGTTAAACTAG	35	Long Reads (vamos)	16bp+	2	2	0
chr3:191591356:TTGT	4	Long Reads (vamos)	4-6bp	8	8.1344537815126	0.337701182167782
chr3:191592644:TTAATAGATAA	11	Long Reads (vamos)	7-15bp	4	3.97333333333333	0.0263063063063063
chr3:19159748:TATCTA	6	Long Reads (vamos)	4-6bp	6	5.90526315789474	0.256886898096305
chr3:191604456:TTTA	4	Long Reads (vamos)	4-6bp	8	7.90825688073395	0.213727488956847
chr3:191604770:TTATTT	6	Long Reads (vamos)	4-6bp	6	6.36363636363636	1.14920194309507
chr3:19160957:GAAAGTGCTTCCTTTAAGTAAAAAAGT	27	Long Reads (vamos)	16bp+	2	2	0.0606060606060606
chr3:191617022:AAAGTTCAGAAA	12	Long Reads (vamos)	7-15bp	2	1.96470588235294	0.034453781512605
chr3:191619539:TTTTGTCATTTTTATTTATT	20	Long Reads (vamos)	16bp+	4	3.92523364485981	0.0698289543290425
chr3:191626378:AAATAGAATCAAATAGAACA	20	Long Reads (vamos)	16bp+	2	1.98571428571429	0.0142857142857143
chr3:191637399:TGTGTGTGTGTGTATG	16	Long Reads (vamos)	16bp+	3	2.63917525773196	0.23303264604811
chr3:191641250:ATATATGATGAACAAT	16	Long Reads (vamos)	16bp+	3	3.02298850574713	0.0459770114942529
chr3:191652819:ACTATTGATGAGCTCTAAAAATGTAATGAAATTAACTTACTAGCTACTTGAATGAAATTAGAAGAAGAGCCCTCCCAGGCAAGTCTCCATATGAGAACACAGTCTTGACTGACACCTTGCTTTCAGCCTAGTGAGTTCTTAAGTAGAGGGCCCAGCTAAGCCATGCCCAGACTCCTGCCTCAGAGAAACTTTGACGTATTACATGTGTGATGTTTTAAGTGGCTTGTGACAATTTGCTGCAGAGCAATAGAATAACACACTGCCATAACTTGTAGAGAATATTATTGCT	289	Long Reads (vamos)	16bp+	2	2	0
chr3:191659228:CCACCATCTTGGAAGTGGCCCA	22	Long Reads (vamos)	16bp+	3	2.63636363636364	0.233766233766234
chr3:191660020:AGAGAGACAAAGAGGGAG	18	Long Reads (vamos)	16bp+	2	2	0
chr3:191660838:ACTCACCTCTGAGCACAAAGGCAATGTTGGGCATGCCGGTAAAGGACCACTAGAATCCAGCAGCCCGGACCCCTTTCTCTGTGGTCAAGAGAGGCGGGAAAACAGGTGCAGGACTGCTACATCGGTGAGTGTAACTAATCCGATAAGCAGAGGTCCATGGGTGGTTACACACCCTGGAAA	180	Long Reads (vamos)	16bp+	2	2	0
chr3:191671049:AAGGGACTGGGGCACAGAGATATGAGGTTGGGG	33	Long Reads (vamos)	16bp+	8	7.87878787878788	0.137867221836687
chr3:191673331:TTTTTTTTCTTTC	13	Long Reads (vamos)	7-15bp	2	2.36666666666667	0.234173669467787
chr3:191675787:TGTAAGTTATATATAC	16	Long Reads (vamos)	16bp+	2	1.98809523809524	0.0119047619047619
chr3:191675899:TCTATATATAGTAAATATAATTATCAGTATATA	33	Long Reads (vamos)	16bp+	5	4.97402597402597	0.0256322624743677
chr3:191676152:ATATATATACAC	12	Long Reads (vamos)	7-15bp	3	2.85714285714286	0.123711340206186
chr3:19167859:TTTGTGTGTG	10	Long Reads (vamos)	7-15bp	3	3.12244897959184	0.129181569535031
chr3:191680441:AAT	3	Long Reads (vamos)	2-3bp	19	19.0634920634921	3.00393650793651
chr3:191687433:TTTTCT	6	Long Reads (vamos)	4-6bp	6	5.8203125	0.888718011811024
chr3:191700891:CCACATAACAAAAAAGA	17	Long Reads (vamos)	16bp+	2	2	0.0285714285714286
chr3:19170295:ATGTATACACACACTTGCAC	20	Long Reads (vamos)	16bp+	2	1.96341463414634	0.0356820234869015
chr3:191704590:AAAATACAGAAAAAAATTT	19	Long Reads (vamos)	16bp+	4	4.47899159663866	0.268622703318616
chr3:19170584:ACACACATATATAT	14	Long Reads (vamos)	7-15bp	15	14.9922480620155	2.0233769379845
chr3:191715910:GTGGCCAGAGTTTTCTATAA	20	Long Reads (vamos)	16bp+	2	2	0.0240963855421687
chr3:19172945:AAAGAAAAAAAATCTGAGTTAGGTTAATT	29	Long Reads (vamos)	16bp+	2	2.04054054054054	0.0394298407997038
chr3:191758456:AAATTAAATTATCTAAGTGACATTAAA	27	Long Reads (vamos)	16bp+	3	3	0
chr3:191774965:CAACATCTGGTAGCTAGCTTTT	22	Long Reads (vamos)	16bp+	2	2	0
chr3:19177589:TATTTAAATGCATGTA	16	Long Reads (vamos)	16bp+	2	2	0
chr3:191777070:TCCCATAATCC	11	Long Reads (vamos)	7-15bp	4	3.87387387387387	0.147583947583948
chr3:191779076:GCTTGGACTTTTGAGTTAA	19	Long Reads (vamos)	16bp+	2	2	0
chr3:191783976:GTT	3	Long Reads (vamos)	2-3bp	10	10.2788461538462	0.824402539208364
chr3:19180235:TTCAAAGGGCCAAGACAGACTTGGCCC	27	Long Reads (vamos)	16bp+	2	1.78	0.395555555555556
chr3:19180677:TTTG	4	Long Reads (vamos)	4-6bp	11	10.900826446281	0.440082644628099
chr3:191810680:AAACAAAAAAAAAAAC	16	Long Reads (vamos)	16bp+	2	1.98924731182796	0.0324918186068256
chr3:191812272:AACTTCAAATAAAT	14	Long Reads (vamos)	7-15bp	2	1.98765432098765	0.0123456790123457
chr3:191816700:TTTGTTT	7	Long Reads (vamos)	7-15bp	7	7.3587786259542	1.57028772753964
chr3:191821666:CTTGCTATAAACTATAAAACT	21	Long Reads (vamos)	16bp+	2	1.9873417721519	0.0126582278481013
chr3:191828174:CATAAAAGTAAAGGAAAGA	19	Long Reads (vamos)	16bp+	2	2.02631578947368	0.0259649122807018
chr3:191830790:AAT	3	Long Reads (vamos)	2-3bp	14	14.2213114754098	3.99193876168541
chr3:191833482:GATGTGTATACATGTGT	17	Long Reads (vamos)	16bp+	2	1.96666666666667	0.0325842696629213
chr3:191837933:ACCAATAAAAAGTTCTGATATTGAGGCAGCAATTAATAGTCTACCA	46	Long Reads (vamos)	16bp+	2	1.98611111111111	0.0138888888888889
chr3:191838365:AAACAGAATCAATGACAA	18	Long Reads (vamos)	16bp+	2	2	0
chr3:191852955:ATCT	4	Long Reads (vamos)	4-6bp	26	24.7769230769231	7.77155635062612
chr3:191863090:AGACCCAGCAATTAGACGGCCAGCGAAAGATCT	33	Long Reads (vamos)	16bp+	11	9.55905511811024	7.50243719535058
chr3:191871698:ATATACATAAC	11	Long Reads (vamos)	7-15bp	3	3	0.0168067226890756
chr3:191872105:ATAAATAAATTTCTAATATTTATAATTCCCAGTCCA	36	Long Reads (vamos)	16bp+	2	2	0
chr3:191877333:AGAT	4	Long Reads (vamos)	4-6bp	18	17.8604651162791	2.55850290697674
chr3:191878907:AAAAAAAAAAAGAAAA	16	Long Reads (vamos)	16bp+	2	1.89719626168224	0.111973196967025
chr3:1918816:TGCAGAAGAGCAAATAT	17	Long Reads (vamos)	16bp+	2	1.98684210526316	0.0131578947368421
chr3:191885574:TTTG	4	Long Reads (vamos)	4-6bp	8	7.96666666666667	0.419047619047619
chr3:191898027:TAACAGGCAAGTGA	14	Long Reads (vamos)	7-15bp	3	2.53846153846154	0.336870026525199
chr3:191899963:GAAATAAGGGATCAGGGTACAGAGATATAAGAGGTTGGGGTGTG	44	Long Reads (vamos)	16bp+	3	2.8952380952381	0.0946886446886447
chr3:191906093:CCTGAGGCAGGAGTTTGAGACA	22	Long Reads (vamos)	16bp+	2	1.98611111111111	0.0138888888888889
chr3:191910185:ACACACACACAAGT	14	Long Reads (vamos)	7-15bp	2	2.22222222222222	0.195011337868481
chr3:191914059:TGTT	4	Long Reads (vamos)	4-6bp	6	6	0.155844155844156
chr3:191926593:AAACACTACTGAAAG	15	Long Reads (vamos)	7-15bp	2	2	0
chr3:191942691:ATTT	4	Long Reads (vamos)	4-6bp	11	10.8888888888889	0.595555555555556
chr3:191980222:AAAGAAGTAAA	11	Long Reads (vamos)	7-15bp	2	1.93589743589744	0.112720612720613
chr3:191988849:CTTTCCTTCTTTCCTTC	17	Long Reads (vamos)	16bp+	5	5.28225806451613	0.301796485706793
chr3:191994531:AGTAAAGACAGGCATAGGAAATCACAAGAGTATTGATTAAGGAAGTGATAAATATCCATGAAATCTTCACAATTTATGTTCAGAGACTGC	90	Long Reads (vamos)	16bp+	2	2	0
chr3:19199465:GACAAAAACTGCT	13	Long Reads (vamos)	7-15bp	2	2	0
chr3:19200059:TAAGTGATTAAAATAAAATTTGATTTTTAT	30	Long Reads (vamos)	16bp+	2	2.01333333333333	0.0133333333333333
chr3:192006497:AAGCACACTAAGTCTCTATCCTCATA	26	Long Reads (vamos)	16bp+	2	2	0
chr3:192007899:TAACATATTCTTTAATAT	18	Long Reads (vamos)	16bp+	2	2	0
chr3:192011918:ATAAAATAAAT	11	Long Reads (vamos)	7-15bp	2	2.08139534883721	0.0756497948016416
chr3:192013196:TCTTATCTCTCTTTCTTTCTTTCTTTCCTTTCTTTCTCTTTTTCTCTTCCTTTCTCCCTTTCTTTCTC	68	Long Reads (vamos)	16bp+	3	3.17796610169492	0.147544545849631
chr3:192014898:TCTCTCTGTCTC	12	Long Reads (vamos)	7-15bp	4	3.56637168141593	0.265644753476612
chr3:192019613:TTG	3	Long Reads (vamos)	2-3bp	11	11	0.635514018691589
chr3:192020115:TTTTATGTAATGCTTTT	17	Long Reads (vamos)	16bp+	2	1.98571428571429	0.0142857142857143
chr3:192031170:TTTTCTCAACCAGCAAATAAAGCATGATAATTACG	35	Long Reads (vamos)	16bp+	2	2	0
chr3:192036700:ACTTTTAGGAACATTTAGAA	20	Long Reads (vamos)	16bp+	2	2	0
chr3:19204097:TGTTAAATATCA	12	Long Reads (vamos)	7-15bp	2	2	0
chr3:192041573:GGAA	4	Long Reads (vamos)	4-6bp	32	31.7443609022556	26.0705172020961
chr3:192043158:TTTTTG	6	Long Reads (vamos)	4-6bp	5	5.0859375	0.268147145669291
chr3:192043527:ACAATTCAACAATACAGACGTGTGCTGTCTAATAC	35	Long Reads (vamos)	16bp+	2	2	0
chr3:19206168:TATATATATATATATATATACCACAG	26	Long Reads (vamos)	16bp+	4	4.09259259259259	0.458636206299758
chr3:192062985:ACACACACAC	10	Long Reads (vamos)	7-15bp	5	5.32846715328467	1.08984542722198
chr3:192075643:GGAAATAAGGGATTGGGGCACAGAGATAAGAGGTCGGTGCAT	42	Long Reads (vamos)	16bp+	5	5.09174311926605	0.0840978593272171
chr3:192086352:TGTTT	5	Long Reads (vamos)	4-6bp	6	5.98850574712644	0.104517508687517
chr3:19208980:TATATGTATATCTATATCTATC	22	Long Reads (vamos)	16bp+	2	2	0
chr3:19209343:AGGAAAATGATTTCTACTTCTTG	23	Long Reads (vamos)	16bp+	2	2	0
chr3:192098531:AAAAATAAAAAGTT	14	Long Reads (vamos)	7-15bp	3	2.65178571428571	0.229005791505792
chr3:192100591:TAAGATTAATTTAATAAAATATGTG	25	Long Reads (vamos)	16bp+	3	3	0
chr3:192102652:AATAGTCTATGCAGC	15	Long Reads (vamos)	7-15bp	2	2.02597402597403	0.0256322624743677
chr3:192102946:ATAGTAGCAGTGAATTTCAACGT	23	Long Reads (vamos)	16bp+	2	2.10091743119266	0.0915732246007475
chr3:192105334:AATCAGTTTCAAGG	14	Long Reads (vamos)	7-15bp	2	1.98571428571429	0.0142857142857143
chr3:192112278:ATATATAT	8	Long Reads (vamos)	7-15bp	5	5.39024390243902	0.256297481007597
chr3:192113742:AGAAATAA	8	Long Reads (vamos)	7-15bp	3	3.2093023255814	0.190971272229822
chr3:192133025:CACACACA	8	Long Reads (vamos)	7-15bp	5	4.97674418604651	0.710392441860465
chr3:192137339:AAAAAAAAAA	10	Long Reads (vamos)	7-15bp	2	2.72388059701493	0.908147233756032
chr3:192156540:GGCCTGCAAGATAAATAAACAATGTTATTTCCCTTTCATCT	41	Long Reads (vamos)	16bp+	2	2.01428571428571	0.0142857142857143
chr3:192158314:TCTT	4	Long Reads (vamos)	4-6bp	43	43.2919708029197	21.9141262344354
chr3:192158524:TCCC	4	Long Reads (vamos)	4-6bp	10	10.0530303030303	0.691822808235022
chr3:192158566:TCTTTCTCTTTCTTTCTTTCTTCTCG	26	Long Reads (vamos)	16bp+	2	1.98969072164948	0.0311426116838488
chr3:192158636:TCCC	4	Long Reads (vamos)	4-6bp	24	24.3405797101449	17.627684333016
chr3:192181348:CACACACACAGACA	14	Long Reads (vamos)	7-15bp	4	4.1	0.39327731092437
chr3:192192426:ATAATAAATATATAATATAAATATATAATTACATGTTAT	39	Long Reads (vamos)	16bp+	2	2.1025641025641	0.0932400932400932
chr3:192195709:TATG	4	Long Reads (vamos)	4-6bp	20	19.5625	2.04330708661417
chr3:192204894:AGAA	4	Long Reads (vamos)	4-6bp	10	10.1239669421488	1.47617079889807
chr3:192209648:TACAGGATTTTAGAGATAGGA	21	Long Reads (vamos)	16bp+	2	1.98571428571429	0.0142857142857143
chr3:192217815:CTTTT	5	Long Reads (vamos)	4-6bp	8	7.78947368421053	0.834130781499203
chr3:192222280:GACTCTATTGAAGA	14	Long Reads (vamos)	7-15bp	2	1.89873417721519	0.117818889970789
chr3:192227575:AAAGAAAAAAGAAAAAAAA	19	Long Reads (vamos)	16bp+	2	1.92660550458716	0.105674481821271
chr3:192232513:TATT	4	Long Reads (vamos)	4-6bp	8	9.11538461538461	2.31665421956684
chr3:192242427:AAATTGTTCCAATTGAGAACC	21	Long Reads (vamos)	16bp+	2	1.9873417721519	0.0126582278481013
chr3:192245955:AAACTTAAAAAACATTAA	18	Long Reads (vamos)	16bp+	2	2.12359550561798	0.109550561797753
chr3:192246839:AGAGAGAGGAAAGAGAGAGAGAGAGAAAGAA	31	Long Reads (vamos)	16bp+	4	4.06542056074766	0.193792981837418
chr3:192246981:GGAA	4	Long Reads (vamos)	4-6bp	27	26.968992248062	15.7334060077519
chr3:192252462:AAAA	4	Long Reads (vamos)	4-6bp	16	16.784	7.86425806451613
chr3:192257872:GGCTTGACTTCTGAGAG	17	Long Reads (vamos)	16bp+	2	2.06578947368421	0.0889473684210526
chr3:192268889:TTTTTAT	7	Long Reads (vamos)	7-15bp	6	5.984375	0.267470472440945
chr3:192270786:GGAA	4	Long Reads (vamos)	4-6bp	12	11.6854838709677	2.81897456071335
chr3:192274559:AAGAGAGGAAGAGAGAGGAGAGAG	24	Long Reads (vamos)	16bp+	2	1.91588785046729	0.0966319873038265
chr3:192282644:TGTATATCTAATATTTATCTGATATA	26	Long Reads (vamos)	16bp+	2	2	0
chr3:192296047:CTTTGTTTTTCTTT	14	Long Reads (vamos)	7-15bp	3	2.9453125	0.445804625984252
chr3:192297728:GAATCTCATTTTGAAATA	18	Long Reads (vamos)	16bp+	2	2.02272727272727	0.022466039707419
chr3:192305679:ATATATAAAT	10	Long Reads (vamos)	7-15bp	3	3.03061224489796	0.133073848095939
chr3:192311927:TCTA	4	Long Reads (vamos)	4-6bp	13.5	13.2931034482759	3.20029985007496
chr3:192314266:TTAAAATTAAAAA	13	Long Reads (vamos)	7-15bp	2	1.91780821917808	0.0764840182648402
chr3:192315767:CTACAGCAAGGCCATAAG	18	Long Reads (vamos)	16bp+	2	2	0.025
chr3:192318965:AAAAC	5	Long Reads (vamos)	4-6bp	6	5.82926829268293	0.538392050587173
chr3:192319594:AAAT	4	Long Reads (vamos)	4-6bp	7	7.05154639175258	0.570231958762887
chr3:192330704:AAACAAACAAAA	12	Long Reads (vamos)	7-15bp	4	4.50420168067227	3.08260931491241
chr3:192331310:CAAAAACAAAAA	12	Long Reads (vamos)	7-15bp	3	2.83739837398374	0.350393176062908
chr3:192333012:TTACAAAAGAAACTCC	16	Long Reads (vamos)	16bp+	2	2	0
chr3:192336108:ACAAATATATAT	12	Long Reads (vamos)	7-15bp	7	7.0655737704918	0.29318520525674
chr3:192342979:AGAGGGAG	8	Long Reads (vamos)	7-15bp	5	5.20689655172414	0.47856071964018
chr3:19236208:GAAGAAGTCTTCATCTGAGTCTT	23	Long Reads (vamos)	16bp+	3	2.98019801980198	0.0196039603960396
chr3:192376322:TTATTAATTTAATTTTAT	18	Long Reads (vamos)	16bp+	3	2.53333333333333	0.250980392156863
chr3:192378019:TCTT	4	Long Reads (vamos)	4-6bp	30	30.037037037037	14.9165284687673
chr3:192380902:TATTTATATACAGTATTC	18	Long Reads (vamos)	16bp+	3	3.02752293577982	0.027013251783894
chr3:192381775:TTTTTGGTGAATT	13	Long Reads (vamos)	7-15bp	2	1.95833333333333	0.0404929577464789
chr3:192383511:TCTGATTAAAAAAAAAAAA	19	Long Reads (vamos)	16bp+	2	1.90350877192982	0.105651296382549
chr3:192387683:AAAAAAAATACA	12	Long Reads (vamos)	7-15bp	2	2	0.0934579439252336
chr3:192392407:AAAT	4	Long Reads (vamos)	4-6bp	12	12.2734375	2.65692667322835
chr3:19239635:ATCT	4	Long Reads (vamos)	4-6bp	17	16.6818181818182	2.36572143452877
chr3:192407639:GACGGATAGATGCATG	16	Long Reads (vamos)	16bp+	3	3.04545454545455	0.0438871473354232
chr3:192422021:TTTTTGCTTTAGTTTATTTTT	21	Long Reads (vamos)	16bp+	2	2	0
chr3:192432639:AAAG	4	Long Reads (vamos)	4-6bp	8	7.45454545454545	1.08333333333333
chr3:192470373:TTG	3	Long Reads (vamos)	2-3bp	11	10.7818181818182	0.704253544620517
chr3:192474887:AAAAAAAAAAAAAGAAAGAAAGG	23	Long Reads (vamos)	16bp+	2	2	0.027027027027027
chr3:192475867:GATAG	5	Long Reads (vamos)	4-6bp	18	18.9545454545455	2.63094245204337
chr3:192484971:ATTTTAAATTTTATATGTGTACACATAAATTTTAAA	36	Long Reads (vamos)	16bp+	4	4	0.0204081632653061
chr3:192495269:TTATATATATGTATG	15	Long Reads (vamos)	7-15bp	2	1.96629213483146	0.0329417773237998
chr3:192519761:TTATTTATGTATTCAG	16	Long Reads (vamos)	16bp+	2	1.98648648648649	0.0135135135135135
chr3:192526541:ACACACAC	8	Long Reads (vamos)	7-15bp	5	4.9504132231405	0.214187327823691
chr3:192548059:ATACTTCAAAATGAGTAA	18	Long Reads (vamos)	16bp+	3	2.97402597402597	0.0256322624743677
chr3:192550235:ATATATATGTATGT	14	Long Reads (vamos)	7-15bp	2	2.05633802816901	0.368209255533199
chr3:192550396:ATATATTACATATATAACATATT	23	Long Reads (vamos)	16bp+	2	2.01098901098901	0.010989010989011
chr3:192561907:AAAGAAAA	8	Long Reads (vamos)	7-15bp	3	2.7906976744186	0.432412790697674
chr3:192564029:GTTT	4	Long Reads (vamos)	4-6bp	16	16.0149253731343	1.51857255077993
chr3:192567735:TCTT	4	Long Reads (vamos)	4-6bp	36	35.4850746268657	9.78548984401302
chr3:192571312:AAAAAAACAAACAAAC	16	Long Reads (vamos)	16bp+	3	2.50434782608696	0.252173913043478
chr3:19257472:CTTTAATATCAA	12	Long Reads (vamos)	7-15bp	3	2.98571428571429	0.0142857142857143
chr3:192575490:GGA	3	Long Reads (vamos)	2-3bp	19	18.6838235294118	2.05484749455338
chr3:192581407:TATATATATGTGTGTGTATATATATATG	28	Long Reads (vamos)	16bp+	3	3.18897637795276	0.154480689913761
chr3:192588349:AATTCAGCATCTGGATAAAAAAATTAAATAAAATTAAAACAATAATAGTAACGATGTTAGGAACAAGAAAGAAGTTATTTTATAA	85	Long Reads (vamos)	16bp+	2	2.21698113207547	0.17151841868823
chr3:192596094:AATAT	5	Long Reads (vamos)	4-6bp	11	12.0629921259843	6.71028621422322
chr3:19259740:ATATATATATGCATAT	16	Long Reads (vamos)	16bp+	2	2	0
chr3:192599254:ATA	3	Long Reads (vamos)	2-3bp	11	12.3968253968254	6.86526984126984
chr3:192607010:ACACACACGCAGGTAC	16	Long Reads (vamos)	16bp+	2	1.95833333333333	0.0404929577464789
chr3:192618990:ATATATATGTAATATATA	18	Long Reads (vamos)	16bp+	2	2	0
chr3:192624441:GAAGAGGAGGAAGGA	15	Long Reads (vamos)	7-15bp	2	2	0
chr3:192628698:ATACATATATACA	13	Long Reads (vamos)	7-15bp	5	5.07272727272727	0.141451209341118
chr3:192634124:TTCCTTTTTCTTTCTTTT	18	Long Reads (vamos)	16bp+	2	1.96842105263158	0.0309070548712206
chr3:192638104:TGTGTGTGTATATAT	15	Long Reads (vamos)	7-15bp	2	1.9746835443038	0.0249918857513794
chr3:192640795:TTTG	4	Long Reads (vamos)	4-6bp	7	6.95327102803738	0.799682595662141
chr3:192641027:TTTTTTTTTTTTTTTTTGAGACGGAGTCTCACTCTGTCGCCCAGGCTGGAGTGCAGTGGCGGGATCTCGGCTCACTGCAAGCTCCGCCTCCCGGGTTCACGCCATTCTCCTGCCTCAGCCTCCCAAGTAGCTGGGACTACAGGCACCTGCCACTACGCCCGCCTAATTTTTTGTATTTTTAGTAGAGACGGGGTTTCACCGTTTTAGCCGGGATGGTCTCGATCTCCTGACCTCGTGATCCGCCCGCCTCGGCCTCCCAAAGTGCTGGGATTACAGGCGTGAGCCACCGCGCCCGGCC	298	Long Reads (vamos)	16bp+	2	1.50515463917526	0.252577319587629
chr3:192647676:TATACATACATGTATATATACACATA	26	Long Reads (vamos)	16bp+	6	6.0077519379845	0.351501937984496
chr3:192648160:CTATCATTATTTTTA	15	Long Reads (vamos)	7-15bp	3	2.9875	0.0378164556962025
chr3:192664586:AAAAATACAAA	11	Long Reads (vamos)	7-15bp	2	2.36363636363636	0.582151793160967
chr3:192665702:CATGGCACATGTATACAAACCA	22	Long Reads (vamos)	16bp+	2	1.98648648648649	0.0135135135135135
chr3:192666095:AACAATAGCTCTCAATTTGAT	21	Long Reads (vamos)	16bp+	2	2	0
chr3:192666906:GATA	4	Long Reads (vamos)	4-6bp	14	13.5123966942149	1.76859504132231
chr3:192687946:ACTGACCTTGGCTGCCACACACATGCCTTCAGCCAGCA	38	Long Reads (vamos)	16bp+	3	3	0
chr3:192694553:TACATATATACACA	14	Long Reads (vamos)	7-15bp	4	3.97938144329897	0.0412371134020619
chr3:192694661:ACAGTAAAATAGTAT	15	Long Reads (vamos)	7-15bp	2	2	0.021978021978022
chr3:192704240:TTTGATCCATAGCTA	15	Long Reads (vamos)	7-15bp	2	2	0
chr3:1927086:ATATACATATATACACACATATAA	24	Long Reads (vamos)	16bp+	3	2.9873417721519	0.0639402791301525
chr3:192711222:GGGAGGTGGGGGGCATCTCCGCCCAGCCGCCGTCCCGTCC	40	Long Reads (vamos)	16bp+	5	4.88617886178862	0.101692656270825
chr3:192712187:AAATAAAACATATGAA	16	Long Reads (vamos)	16bp+	2	2.03846153846154	0.0374625374625375
chr3:1927192:ATGTATAGATATGTATAG	18	Long Reads (vamos)	16bp+	3	2.94117647058824	0.0560224089635854
chr3:192737077:CCCACCACCACCACAAGCAGCGCACACAC	29	Long Reads (vamos)	16bp+	2	1.98809523809524	0.0119047619047619
chr3:192739188:TTCTTTATTTCTTTTTTT	18	Long Reads (vamos)	16bp+	2	2.01739130434783	0.0347826086956522
chr3:192747457:ACACACACACAC	12	Long Reads (vamos)	7-15bp	3	3.35042735042735	0.229590333038609
chr3:19274818:CCCTC	5	Long Reads (vamos)	4-6bp	16	15.6693548387097	2.2881589299764
chr3:192752315:AACTACTCAATCTAAT	16	Long Reads (vamos)	16bp+	2	2.02439024390244	0.0240891297801867
chr3:192758414:GCTAAGGAG	9	Long Reads (vamos)	7-15bp	3	2.97297297297297	0.108848574601999
chr3:192768358:TTTTCTTTCT	10	Long Reads (vamos)	7-15bp	4	4.55645161290323	1.76101494885917
chr3:192769700:AAGGCAAGTGTCCTAACTTGTCTCAAAAACTTAGAACATGTTCTTTTTTTT	51	Long Reads (vamos)	16bp+	2	2	0
chr3:192772838:GGATATAATAGACGGTTAA	19	Long Reads (vamos)	16bp+	2	2	0
chr3:192776566:TATATGTA	8	Long Reads (vamos)	7-15bp	13	12.9435483870968	1.45207185942827
chr3:192776841:GATTGCATCTTTT	13	Long Reads (vamos)	7-15bp	2	1.97183098591549	0.0277665995975855
chr3:192777140:GTGTGTATGTTT	12	Long Reads (vamos)	7-15bp	3	2.65420560747664	0.266090636572033
chr3:192777304:AAAAATTTAACTTAAGATAGATTATAA	27	Long Reads (vamos)	16bp+	2	2	0
chr3:19278393:AGGAAGGAAGGAAAGGGAAGGGAAGGAAGGAAGGAGGGAAATG	43	Long Reads (vamos)	16bp+	4	4.08108108108108	0.0933660933660934
chr3:192788176:TTTTTT	6	Long Reads (vamos)	4-6bp	4	3.80152671755725	1.06799765120376
chr3:192789541:CTGTAAACACACCAATCAGCACCCTGTGTCTAGCTCAGGGT	41	Long Reads (vamos)	16bp+	3	3	0
chr3:192795448:AAAACAAAACAA	12	Long Reads (vamos)	7-15bp	2	2.01428571428571	0.0142857142857143
chr3:192796727:ATACTAATAAGAAAAT	16	Long Reads (vamos)	16bp+	3	3	0
chr3:19280122:TACATATTTCTAAAA	15	Long Reads (vamos)	7-15bp	2	1.98837209302326	0.0116279069767442
chr3:1928015:ATATCTACATATACATATATATCTATATATTTATATAG	38	Long Reads (vamos)	16bp+	2	2	0
chr3:192810356:GAATTTGCTAAACTAGCTTTAAAATGATCCCAATTTATATAAAGAAGCCTCCTCTAAAGGACTTACAAACTATC	74	Long Reads (vamos)	16bp+	2	1.93150684931507	0.0646879756468798
chr3:192817403:GAGGGAAG	8	Long Reads (vamos)	7-15bp	3	2.95890410958904	0.0677321156773212
chr3:192824492:AAAT	4	Long Reads (vamos)	4-6bp	10	9.70731707317073	1.88084766093563
chr3:192826426:GTATGTTTGCCAGTTG	16	Long Reads (vamos)	16bp+	2	1.97590361445783	0.0238025271818983
chr3:192829584:AGAGCATTCTTCTGTTTATGTTTATGTTTGTATGTATGTATGGTGTATCTATAAATATTGAGACAGGATCTCGCTCTGTTTCCCAAGCTGGAGTGCAGT	99	Long Reads (vamos)	16bp+	2	2	0
chr3:192834315:CAAACAAAACAAAA	14	Long Reads (vamos)	7-15bp	3	3.0241935483871	0.0888408077629163
chr3:192839763:ATGTCAATCTAT	12	Long Reads (vamos)	7-15bp	2	1.98571428571429	0.0142857142857143
chr3:192840399:TTTTTTTT	8	Long Reads (vamos)	7-15bp	6	5.73333333333333	1.33134328358209
chr3:19284869:AAAAG	5	Long Reads (vamos)	4-6bp	14	13.8412698412698	1.38260317460317
chr3:192860366:TTTATTTATTTATCTA	16	Long Reads (vamos)	16bp+	2	2.03658536585366	0.0356820234869015
chr3:192869266:AAGGAGGG	8	Long Reads (vamos)	7-15bp	15	14.6444444444444	1.57412935323383
chr3:19287572:TTG	3	Long Reads (vamos)	2-3bp	11	10.9484536082474	1.19523195876289
chr3:192878082:TTTTTTTTTG	10	Long Reads (vamos)	7-15bp	3	3.02380952380952	0.743428571428571
chr3:192879956:CAGCTCCCAGGACTACTC	18	Long Reads (vamos)	16bp+	2	2	0
chr3:192889214:TTCTCTATTAAGATGGT	17	Long Reads (vamos)	16bp+	2	1.98571428571429	0.0142857142857143
chr3:192894111:TTTTGTGTTGTTTTG	15	Long Reads (vamos)	7-15bp	2	2.08080808080808	0.075036075036075
chr3:192896253:CACACAAGCTGTCC	14	Long Reads (vamos)	7-15bp	3	2.97368421052632	0.0258500232883093
chr3:192909255:AAAAAAAAAAAAAT	14	Long Reads (vamos)	7-15bp	4	4.16535433070866	0.964504436945382
chr3:192920423:CAAA	4	Long Reads (vamos)	4-6bp	7	6.71428571428571	0.412371134020619
chr3:192923309:TCTCCCCCAACCCTGTACTCTAATGACCTTGAGGGCGTGAATGATCTAGCTATGGAGAAAAGTGCAGCAATATCAATCTCTTCATCCAGTCTCTTGTTTTATTCTCT	107	Long Reads (vamos)	16bp+	2	2	0
chr3:192926163:AAAAAC	6	Long Reads (vamos)	4-6bp	5	5.265625	0.495816929133858
chr3:192928278:TTGCAGTCCATAGCTATAT	19	Long Reads (vamos)	16bp+	2	2	0
chr3:192931132:AAAAATACAAAAAATTAGCCGGGCGCGGTGGCGGGCGCCTGTAGTCCCAGCTACTCGGGAGGCTGAGGCAGGAAAATGGCGTGAACCCGGGAAGCAGAGCTTGCAGTGAGCCGAGATTGCGCCACTGCAGTCCGCAGTCCGGCCTGGGCGACAGAGCGAGACTCCGTCTCAAAAAAAAAAAAAAAAAAAAA	191	Long Reads (vamos)	16bp+	2	2	0
chr3:192932416:TGTGTGTATATATATATTATATATATG	27	Long Reads (vamos)	16bp+	4	3.92248062015504	0.0876937984496124
chr3:192938128:TATTCCCAATATCACTGAA	19	Long Reads (vamos)	16bp+	2	2	0
chr3:192938850:ACAGAGCGCTGATTGGTGCATTTTTACAGAGTGCTGATTGGTGTGTTTACAATCCTTTAGCTACAC	66	Long Reads (vamos)	16bp+	4	4.04285714285714	0.128571428571429
chr3:192939840:AAT	3	Long Reads (vamos)	2-3bp	23	22.9186991869919	1.46874583499933
chr3:192950277:AAAT	4	Long Reads (vamos)	4-6bp	11	11.3157894736842	1.86399627387052
chr3:192951208:ATC	3	Long Reads (vamos)	2-3bp	14	14.4426229508197	2.66196992277469
chr3:192953128:AAACA	5	Long Reads (vamos)	4-6bp	5	5.17821782178218	0.607920792079208
chr3:19295383:AAAT	4	Long Reads (vamos)	4-6bp	10	10.1481481481481	1.69747317410869
chr3:192954804:GTTTTGTTTGTTT	13	Long Reads (vamos)	7-15bp	2	2.32352941176471	0.260629004076878
chr3:192956372:TTTTTTTTCTTTTTTC	16	Long Reads (vamos)	16bp+	2	2.1	0.164220183486239
chr3:192974233:TGTAAATA	8	Long Reads (vamos)	7-15bp	4	3.96511627906977	0.0575923392612859
chr3:192974516:TTTA	4	Long Reads (vamos)	4-6bp	9	9.16528925619835	0.605785123966942
chr3:19298063:TAATAGGTGAGAATAATAAA	20	Long Reads (vamos)	16bp+	2	2	0
chr3:192981054:TTTAAATTAATATAA	15	Long Reads (vamos)	7-15bp	2	2.03191489361702	0.0312285518188058
chr3:192984131:AAAAAAAAAGAAAGAAAG	18	Long Reads (vamos)	16bp+	2	1.93	0.085959595959596
chr3:192986922:TTTAAT	6	Long Reads (vamos)	4-6bp	8	7.96124031007752	0.318798449612403
chr3:192990435:AAGTTAAAAATA	12	Long Reads (vamos)	7-15bp	3	3.02020202020202	0.0199958771387343
chr3:19299639:AAAACAAAAATA	12	Long Reads (vamos)	7-15bp	3	3.11711711711712	0.122522522522523
chr3:192996667:CCAATCCCTTATTTCCGTGCCCTGACCTCTTATCTCTGTGC	41	Long Reads (vamos)	16bp+	4	3.94318181818182	0.0771943573667712
chr3:19299856:TATTATTTTAATATTTTAG	19	Long Reads (vamos)	16bp+	2	2	0
chr3:19300824:AATATTAAATTTTTAA	16	Long Reads (vamos)	16bp+	2	1.98823529411765	0.0117647058823529
chr3:193011290:ATATAGTATACTGTATATACGGCATATACTGTAT	34	Long Reads (vamos)	16bp+	14	14.1617647058824	2.04771241830065
chr3:193013245:GTGAAAAATTAT	12	Long Reads (vamos)	7-15bp	3	2.94117647058824	0.0560224089635854
chr3:193017891:TTTTTTTTTTTGAGACAGAGTCTCACTCTGTCACCAGGCTGGAGTGTAGTGACATGATCTCAGCTTACTGCAACCTCTGCCTCCTGGGTTCAAGCGATTCTCCTGCCTCAGCCTCCCAAGTAGCTGACACTACAGGCATGCACCACCATGCCCAGCTAA	159	Long Reads (vamos)	16bp+	2	2	0
chr3:193021958:ACATGAGATAACGCAGGATAAAAGTCACCGTTCCTCC	37	Long Reads (vamos)	16bp+	2	2	0
chr3:193031200:GGCTGAGTGCGGTGGCTCATGCCTATAATGCCAGCACTTTGGGAGGCTGAGGCAGGTGGATCACTTGAGGTCAGGAGTTCGAGACCAGCCTGGCCAACATGGTGCAACCCCATCTCTACTAAAAATACAAAA	132	Long Reads (vamos)	16bp+	2	2	0
chr3:193036639:AAAT	4	Long Reads (vamos)	4-6bp	9	8.67857142857143	1.17503217503218
chr3:193043095:ATTCCCATAATTT	13	Long Reads (vamos)	7-15bp	2	2	0
chr3:19304378:AAAATCAAAATAAACAAAGAGAA	23	Long Reads (vamos)	16bp+	2	1.98630136986301	0.0136986301369863
chr3:193044938:TGGAGATCATTTAAGCTTAGTCTTAAATTGAAAGATTTGGGATAAAAATATATATAAATATACAGTGACT	70	Long Reads (vamos)	16bp+	2	2	0
chr3:193063882:TGTTT	5	Long Reads (vamos)	4-6bp	6	6.10309278350515	0.260094501718213
chr3:193073078:AGGCAAACTGAGAAC	15	Long Reads (vamos)	7-15bp	3	2.81720430107527	0.151005142589995
chr3:193073574:AAAAATA	7	Long Reads (vamos)	7-15bp	11	10.6875	0.358267716535433
chr3:19308650:TCTCTCTC	8	Long Reads (vamos)	7-15bp	22	21.9772727272727	10.6788688410826
chr3:193094522:TTGCTCTCTCTC	12	Long Reads (vamos)	7-15bp	3	2.99130434782609	0.131502669717773
chr3:193108072:AAAT	4	Long Reads (vamos)	4-6bp	7	7.26	0.598383838383838
chr3:193112475:TATTATCAGTATATTC	16	Long Reads (vamos)	16bp+	3	3	0
chr3:193114111:TTGTCTATAGCA	12	Long Reads (vamos)	7-15bp	2	2.01428571428571	0.0142857142857143
chr3:193130260:TGAA	4	Long Reads (vamos)	4-6bp	8	7.96190476190476	0.440842490842491
chr3:19314570:AAAC	4	Long Reads (vamos)	4-6bp	10	10.0894308943089	0.442756230840997
chr3:193148695:ACAACACATCCAGATG	16	Long Reads (vamos)	16bp+	2	1.98850574712644	0.0114942528735632
chr3:19315550:TCAGACATCATTTGTAGA	18	Long Reads (vamos)	16bp+	2	1.98648648648649	0.0135135135135135
chr3:193173453:AAAAAAAAAAAAAAG	15	Long Reads (vamos)	7-15bp	4	3.5546875	0.485174704724409
chr3:193180179:GCAATATTTGCTGTTCT	17	Long Reads (vamos)	16bp+	2	1.98795180722892	0.0120481927710843
chr3:193188738:CCTGGGAGAAGCTGTGCCATGCTACTGGCAAGGAGCTGTCCTCTAC	46	Long Reads (vamos)	16bp+	2	2	0
chr3:193206152:CTCACATGGGGAAGCACTGAGGTTC	25	Long Reads (vamos)	16bp+	2	2	0
chr3:193211355:TAAGCCCAAGAGTGATGAAGCAATT	25	Long Reads (vamos)	16bp+	2	2	0
chr3:193211915:AAAGGTAGGT	10	Long Reads (vamos)	7-15bp	3	2.9468085106383	0.0724090597117364
chr3:193212838:TGGTCAGTCTTTT	13	Long Reads (vamos)	7-15bp	2	1.95833333333333	0.0404929577464789
chr3:193216219:AAATATGTATTTATATATTTACATAT	26	Long Reads (vamos)	16bp+	5	4.99065420560748	0.00934579439252336
chr3:193216706:ATATGTACATATGAAAGGATATATGTAC	28	Long Reads (vamos)	16bp+	10	10.1495327102804	1.31705166637277
chr3:193217669:ACCCCAATGACCTT	14	Long Reads (vamos)	7-15bp	2	2.02325581395349	0.0465116279069767
chr3:193219302:TTTTGTTTTGGTGTTT	16	Long Reads (vamos)	16bp+	3	2.80733944954128	0.156982670744139
chr3:193224136:TAT	3	Long Reads (vamos)	2-3bp	14	13.9752066115702	1.85771349862259
chr3:193240629:TGGAGGTCTCTGCTGGCTATCTGGCGTGTGTGTGTGTGTGGTGTGGTGTGTGT	53	Long Reads (vamos)	16bp+	2	1.95098039215686	0.0470782372354883
chr3:193253503:TTTTTACCAGCTCCCTAAGGGTTACTTGCAGCAGC	35	Long Reads (vamos)	16bp+	2	1.98648648648649	0.0135135135135135
chr3:193261882:TGAGAACTTGCAATGTG	17	Long Reads (vamos)	16bp+	2	2	0
chr3:193264694:ATGTTGGCCAGGCTGGTCTC	20	Long Reads (vamos)	16bp+	2	2	0
chr3:193266153:TGGAGGTGATGGATAAGTTTATGGCATTGATTGTAATGATGGTTTCATGG	50	Long Reads (vamos)	16bp+	2	2	0
chr3:193277676:TAAAGGGTTGTTTGGA	16	Long Reads (vamos)	16bp+	2	1.98863636363636	0.0113636363636364
chr3:193279552:GATATATCCTCATATGTTTT	20	Long Reads (vamos)	16bp+	2	2	0
chr3:193284007:ATT	3	Long Reads (vamos)	2-3bp	10	9.44545454545455	0.836447039199333
chr3:193303881:CACACA	6	Long Reads (vamos)	4-6bp	7	6.76229508196721	0.29840130063677
chr3:19331249:TTTA	4	Long Reads (vamos)	4-6bp	9	8.45454545454546	6.21666666666667
chr3:193324317:CTATTTAAAATTAAA	15	Long Reads (vamos)	7-15bp	2	1.98765432098765	0.0123456790123457
chr3:19335415:TGTGTGTGTATATATATATG	20	Long Reads (vamos)	16bp+	5	4.5390625	0.25043061023622
chr3:193362744:CTTT	4	Long Reads (vamos)	4-6bp	18	25.8947368421053	176.11004784689
chr3:193367973:AGGGG	5	Long Reads (vamos)	4-6bp	9	8.53030303030303	0.678464029609068
chr3:193373072:TTGTATATGTAAAATAATCTACA	23	Long Reads (vamos)	16bp+	2	2	0
chr3:19340332:ATTTTTTTTTTA	12	Long Reads (vamos)	7-15bp	3	3.04838709677419	0.257802255441909
chr3:193406600:AAATGGAGCAAATGGAAGCTGGAGAATGAAAGCCGGA	37	Long Reads (vamos)	16bp+	2	2	0
chr3:193417703:GGCCAGGCGCGGTGGCTCATGCCTGTAATCCCAGCACTTCGGGAGGCCGAGGCAGGTGGATCACGAGGTCAGGAGATCGAGACCATCCTGGCTAACAGAGTGAAACCCCGTCTCTACTAAAAATACAAAAAATTA	135	Long Reads (vamos)	16bp+	4	3.95	0.0822033898305085
chr3:193431684:TATATACATTTATATATACACACATATATATGTTTC	36	Long Reads (vamos)	16bp+	3	2.96261682242991	0.0363251631105625
chr3:193435754:AAAGAAATGATAAAGACATG	20	Long Reads (vamos)	16bp+	2	2	0
chr3:193436420:TAAAGTTTAAGTTACACTTTT	21	Long Reads (vamos)	16bp+	2	2.02702702702703	0.0266567937800815
chr3:193438901:CTCTAAAGGGCTCGAGTATAAATGAATGTGAGATTATGACTACACACACTGGCAGCTA	58	Long Reads (vamos)	16bp+	2	2	0
chr3:193441203:AAATCACTGATACTTCAA	18	Long Reads (vamos)	16bp+	2	2	0
chr3:193445792:ACTTAAGAAAACTCAAATCCCACCCCACACACAATTTAACAACTGAACGATTCA	54	Long Reads (vamos)	16bp+	2	2	0
chr3:193461073:GGAA	4	Long Reads (vamos)	4-6bp	11	11.0086206896552	0.495577211394303
chr3:193468181:AAAT	4	Long Reads (vamos)	4-6bp	8	7.98947368421053	0.350951847704367
chr3:193474532:AAGA	4	Long Reads (vamos)	4-6bp	45	42.7067669172932	77.6482114376851
chr3:193483449:TTTTG	5	Long Reads (vamos)	4-6bp	7	6.88617886178862	0.150872984139677
chr3:193484310:AAAT	4	Long Reads (vamos)	4-6bp	11	11.4711538461538	0.970033607169529
chr3:193485070:AAAAAAAGAGTATGTTTCAGGAAACAAAAAGCCTAGTGCATCTGGAAGGCAGAAAGCAAGGGAAATGCTGGGTGAATGAAGGCAGGAGAAATAAGTCAAAGC	102	Long Reads (vamos)	16bp+	3	2.9672131147541	0.0319739872645983
chr3:193496791:AAAT	4	Long Reads (vamos)	4-6bp	12	12.208	2.58541935483871
chr3:19350250:AATAGTTGCCTGT	13	Long Reads (vamos)	7-15bp	3	2.69	0.236262626262626
chr3:19350549:GCAACATTTGCTGTTCT	17	Long Reads (vamos)	16bp+	2	2	0
chr3:193505585:TAATTATGTATCATACA	17	Long Reads (vamos)	16bp+	2	2	0
chr3:193511660:CCTTCATTCTCACACTAGCCCCATTTTACAAGTGGTGAAATTGAGGTCCTAAAAAGTTAGGTAACAAACCTAAAGTACTAGGACAAGAAATCAAAACGTTTGACT	105	Long Reads (vamos)	16bp+	2	1.98958333333333	0.0104166666666667
chr3:193520879:TCTCATTCCCAGCTTTGGAATGTCACCTCTC	31	Long Reads (vamos)	16bp+	2	2	0
chr3:193531271:GAGG	4	Long Reads (vamos)	4-6bp	45	46.8153846153846	36.2602265951103
chr3:193541337:ATTATCGATCACAGATTATCTATCTGTG	28	Long Reads (vamos)	16bp+	4	3.49532710280374	0.724034561805678
chr3:193547745:AGGGCCCTACGCTCAGA	17	Long Reads (vamos)	16bp+	3	2.98823529411765	0.0117647058823529
chr3:193556768:AAAAATTATACCTCAAA	17	Long Reads (vamos)	16bp+	2	2	0
chr3:193562373:TATATGATTAAATGCAC	17	Long Reads (vamos)	16bp+	2	2.01333333333333	0.0133333333333333
chr3:193569499:GTTTTT	6	Long Reads (vamos)	4-6bp	10	10.2919708029197	0.575890940317733
chr3:193573259:CATATATATATATATA	16	Long Reads (vamos)	16bp+	4	4.67647058823529	0.753812636165577
chr3:193578296:ATATCT	6	Long Reads (vamos)	4-6bp	8	8.1328125	1.39167076771654
chr3:193578733:CTCTCCCTCTTTCTC	15	Long Reads (vamos)	7-15bp	2	1.98717948717949	0.0387945387945388
chr3:19358142:CTTCCTTCCTTCCTTCCTTCCTTCTTTTTT	30	Long Reads (vamos)	16bp+	5	4.92233009708738	0.229202360555873
chr3:193582458:TAATATATACATGTATA	17	Long Reads (vamos)	16bp+	2	2.01234567901235	0.0123456790123457
chr3:193582526:ATATATAAAATATATATGTATATTAC	26	Long Reads (vamos)	16bp+	19	23.4710144927536	39.4480588173067
chr3:193586082:ACACACATATACACAC	16	Long Reads (vamos)	16bp+	4	3.75	0.25
chr3:193589893:AATTGTATTCATAT	14	Long Reads (vamos)	7-15bp	2	2.0253164556962	0.0249918857513794
chr3:193596294:CTTTT	5	Long Reads (vamos)	4-6bp	29	29.1086956521739	10.5939384322437
chr3:193599415:CTTTTTGGTTT	11	Long Reads (vamos)	7-15bp	3	2.94690265486726	0.0507269279393173
chr3:193604860:AAAAAAGAAAAG	12	Long Reads (vamos)	7-15bp	3	2.83076923076923	0.38974358974359
chr3:193611028:CTGCACCCACTGTC	14	Long Reads (vamos)	7-15bp	2	1.98571428571429	0.0142857142857143
chr3:193642115:AAAACAAACAAA	12	Long Reads (vamos)	7-15bp	2	1.98550724637681	0.0144927536231884
chr3:193665215:TGTGAATATAAATAGTAAAAAAAA	24	Long Reads (vamos)	16bp+	2	1.98979591836735	0.0102040816326531
chr3:19367394:TATATATATCATAATATATATATATCAGAAA	31	Long Reads (vamos)	16bp+	3	3.03030303030303	0.0909090909090909
chr3:193675121:GCATCTGCACTGGTGTGTTCTTTTTGTTTCTGTAGACTTAACCAAAGAAAATGAACTTTAAAGGGACTTTAAAG	74	Long Reads (vamos)	16bp+	2	2	0
chr3:193676131:TTTTTAAGTTCATTGGAA	18	Long Reads (vamos)	16bp+	2	2	0
chr3:193688444:CTTTTCTTTTTTTTTT	16	Long Reads (vamos)	16bp+	2	2.01834862385321	0.592252803261978
chr3:193690496:TAAATTACTGGAAAAAGAATATGAAAA	27	Long Reads (vamos)	16bp+	2	2	0
chr3:193706963:TTTTCTTTTTC	11	Long Reads (vamos)	7-15bp	4	4.44444444444444	0.890547263681592
chr3:193707764:TTCCTCCTACCTTCCTGGCTGTTC	24	Long Reads (vamos)	16bp+	2	2.01428571428571	0.0142857142857143
chr3:193712818:CTTT	4	Long Reads (vamos)	4-6bp	23	23.0583941605839	5.26127093173036
chr3:193721691:TTGTT	5	Long Reads (vamos)	4-6bp	8	8.184	0.425548387096774
chr3:193723992:TATATAACTTATTA	14	Long Reads (vamos)	7-15bp	2	2	0
chr3:193725369:CTTTTTATTTTCTTATTAAGGGAATAAGCCGTTCAGCTCAATCTGCATATGTGTG	55	Long Reads (vamos)	16bp+	3	3.025	0.0246835443037975
chr3:193726383:AAAAGA	6	Long Reads (vamos)	4-6bp	4	3.68316831683168	0.438613861386139
chr3:193742648:TTTTGACTGTGAGCTGGG	18	Long Reads (vamos)	16bp+	2	2	0
chr3:193760607:CCAGAAGACCCCTCCAGTGGGGTTTAGGCTATCAGGATT	39	Long Reads (vamos)	16bp+	3	2.98648648648649	0.0135135135135135
chr3:193761411:AAAT	4	Long Reads (vamos)	4-6bp	10	9.47524752475248	1.37188118811881
chr3:193767776:GTGAGCT	7	Long Reads (vamos)	7-15bp	5	5.23584905660377	0.315274034141959
chr3:193776241:TTGTTTCGCATCCAGGTACTAAGCGTAGTACCT	33	Long Reads (vamos)	16bp+	3	3	0
chr3:193786645:AGAA	4	Long Reads (vamos)	4-6bp	56	56.021897810219	29.7862816659511
chr3:193796757:AAATTAGCCAGGCATGGTGGTGGGCACCTGTAATCCAAGCTACACAGGAGGCTGAGGCAGGAGAATCACTTAAACCCAGGAGGCGGAAGTTGTAGTGAGTCAAGATCATGCTACTGCACTCTAGCCTGGGTGACAACGTGAGACTTCGTCTCAAAGAAAAAAAT	164	Long Reads (vamos)	16bp+	2	2	0
chr3:193799608:AAAAAAAA	8	Long Reads (vamos)	7-15bp	6	6.296875	1.78518700787402
chr3:193799670:AGCAGAGCAGGGGAGAAACC	20	Long Reads (vamos)	16bp+	2	2	0
chr3:193801553:TGGTCTTTCATTTATTTCTTT	21	Long Reads (vamos)	16bp+	2	2	0
chr3:193801803:TTTTCTT	7	Long Reads (vamos)	7-15bp	5	4.85925925925926	0.629297954671089
chr3:193816503:AGAAA	5	Long Reads (vamos)	4-6bp	13	12.5766423357664	3.89297981966509
chr3:193818457:AAAAAAAAAAAAC	13	Long Reads (vamos)	7-15bp	2	2.11016949152542	0.150152107779226
chr3:193821257:TGTA	4	Long Reads (vamos)	4-6bp	16	16.0234375	2.70023375984252
chr3:193839471:TAATTTTTATATTAG	15	Long Reads (vamos)	7-15bp	2	1.9875	0.0125
chr3:193839802:CCCTTTCAGCTGTCA	15	Long Reads (vamos)	7-15bp	2	1.96428571428571	0.0589500860585198
chr3:1938398:TTCAGCTCCTCAAAAAAAGGCATTA	25	Long Reads (vamos)	16bp+	2	2	0
chr3:193847121:TTTTTT	6	Long Reads (vamos)	4-6bp	6	5.68888888888889	1.5592039800995
chr3:193857488:ATCAAGGCTTGAAAGATAAGGATGGT	26	Long Reads (vamos)	16bp+	2	2	0
chr3:193874681:GTGCAATGTTGTAATAGAGGTAGCAGGCCTGAGCGT	36	Long Reads (vamos)	16bp+	3	2.78723404255319	0.169297643559826
chr3:193880611:CAACATCTCCACTAAAATA	19	Long Reads (vamos)	16bp+	2	1.98648648648649	0.0135135135135135
chr3:193890840:TAATTATTGTGAGATTAATTATTCAATTAATCTCAAA	37	Long Reads (vamos)	16bp+	2	2.47222222222222	0.251557632398754
chr3:193898123:AGGA	4	Long Reads (vamos)	4-6bp	17	16.6746031746032	9.48526984126984
chr3:193898418:CAAAATAAATAGCCTAT	17	Long Reads (vamos)	16bp+	2	2	0
chr3:193899712:ATTAT	5	Long Reads (vamos)	4-6bp	11	11.0660377358491	0.176549865229111
chr3:193908800:TTCAGCCCCTCTTGTGCTTCT	21	Long Reads (vamos)	16bp+	2	2	0
chr3:193918509:AAAAAAAG	8	Long Reads (vamos)	7-15bp	4	4.42857142857143	0.852813852813853
chr3:193934199:TTTAAAAAGGTGT	13	Long Reads (vamos)	7-15bp	2	1.97183098591549	0.0277665995975855
chr3:193934978:GTTT	4	Long Reads (vamos)	4-6bp	14	13.8780487804878	0.862055177928828
chr3:193943206:CCCTGGCTTT	10	Long Reads (vamos)	7-15bp	3	3.03846153846154	0.115384615384615
chr3:193948151:TTTGTACTTTTAGTACC	17	Long Reads (vamos)	16bp+	2	1.95959595959596	0.0391671820243249
chr3:193955304:TTAT	4	Long Reads (vamos)	4-6bp	7	7.55963302752294	2.02650356778797
chr3:193956999:ATT	3	Long Reads (vamos)	2-3bp	17	16.2231404958678	5.02479338842975
chr3:193966672:AAAAA	5	Long Reads (vamos)	4-6bp	8	8.03007518796992	1.39302802460697
chr3:193968739:CCTCCCACTAGGCCCCACCTCA	22	Long Reads (vamos)	16bp+	3	3.15094339622642	0.129380053908356
chr3:193970591:AAAT	4	Long Reads (vamos)	4-6bp	11	10.6311475409836	3.14381520119225
chr3:19397495:ACACACATATATATACGTGTGTATATAT	28	Long Reads (vamos)	16bp+	2	2.01041666666667	0.0104166666666667
chr3:193976737:CTTTT	5	Long Reads (vamos)	4-6bp	8	8.07575757575758	3.78047652093454
chr3:193985790:CTCCTGCCTCCACGCCATT	19	Long Reads (vamos)	16bp+	2	2.1046511627907	0.0948016415868673
chr3:193986707:AAAT	4	Long Reads (vamos)	4-6bp	9	9.12195121951219	1.25549780087965
chr3:193987228:AGGG	4	Long Reads (vamos)	4-6bp	7	6.75	0.662213740458015
chr3:193992432:GTACATACATACATA	15	Long Reads (vamos)	7-15bp	2	2.02083333333333	0.0206140350877193
chr3:193992749:GGGAGAGGAGAGAGGAGAGAGACAGAGAGAGACAGAGAGAAAAGAGAGGAGAGAGGAGAGAGGAGAAAG	69	Long Reads (vamos)	16bp+	3	3.29661016949153	0.210415761263219
chr3:19399498:TCAGGAATGTGATTTTGAA	19	Long Reads (vamos)	16bp+	2	2	0
chr3:193999:TTTTTATTTTTTA	13	Long Reads (vamos)	7-15bp	2	1.98571428571429	0.0142857142857143
chr3:194000987:TTATTTTTTTTTTTT	15	Long Reads (vamos)	7-15bp	2	1.7037037037037	0.229145032883351
chr3:194021304:TTGT	4	Long Reads (vamos)	4-6bp	9	9.22047244094488	0.808148981377328
chr3:194046545:ATGGCTAGAAGGCTGGGCTTG	21	Long Reads (vamos)	16bp+	2	2	0
chr3:194054099:AGGGAAGGGACTTCAGTGAGTGGACACGGGGAGCCCTAGCTATATCTACAAGTTTCACTTCTTTTAAATACATAATAAAAAGACATTTAAAGTGAATATGACAAA	105	Long Reads (vamos)	16bp+	2	2	0
chr3:194060409:GTGTATGTGTGTTTGTGTGTGT	22	Long Reads (vamos)	16bp+	3	2.58870967741935	0.244099134539733
chr3:194077732:ATGAATGGGTGGAGGGATGGAGGGATGA	28	Long Reads (vamos)	16bp+	4	3.68421052631579	0.217978574755473
chr3:194083551:GCTGCCCAGCCAAGGGCCAGGAGGCTCCCT	30	Long Reads (vamos)	16bp+	4	3.85470085470085	0.590775125257884
chr3:194085641:CTGGCACAAGGCTAACTC	18	Long Reads (vamos)	16bp+	2	1.98630136986301	0.0136986301369863
chr3:194091985:TTCTTTCTTTTT	12	Long Reads (vamos)	7-15bp	3	3.47368421052632	0.402711323763955
chr3:194108791:TATATAT	7	Long Reads (vamos)	7-15bp	5	5.13636363636364	0.210592160133445
chr3:194110069:TTTA	4	Long Reads (vamos)	4-6bp	10	9.14285714285714	2.56593406593407
chr3:194110510:GGAAG	5	Long Reads (vamos)	4-6bp	24	24.2826086956522	5.16772453189464
chr3:194114657:ACTAATAATACTAAT	15	Long Reads (vamos)	7-15bp	2	2	0
chr3:194121367:GGGACCACAGCT	12	Long Reads (vamos)	7-15bp	4	4	0.0246913580246914
chr3:194126147:TGTGTATATATAT	13	Long Reads (vamos)	7-15bp	2	2.01162790697674	0.0116279069767442
chr3:194126178:TGTGTGTGTATATATACATATATAATG	27	Long Reads (vamos)	16bp+	4	3.96261682242991	0.0929289366954682
chr3:194131858:ATTTATTTTT	10	Long Reads (vamos)	7-15bp	3	2.9873417721519	0.0382992534891269
chr3:194143191:AAAAAAACAAAAAAA	15	Long Reads (vamos)	7-15bp	2	1.75257731958763	0.354810996563574
chr3:194149030:TAT	3	Long Reads (vamos)	2-3bp	14	14.0438596491228	2.43168762614501
chr3:194152254:TTCT	4	Long Reads (vamos)	4-6bp	56	54.3059701492537	60.123723487824
chr3:194152893:TCTTT	5	Long Reads (vamos)	4-6bp	8	8.03174603174603	2.86298412698413
chr3:194154396:ATCCCAGCATCATGGCTG	18	Long Reads (vamos)	16bp+	2	2.01428571428571	0.0142857142857143
chr3:194157988:GAAGGAAGGAAGG	13	Long Reads (vamos)	7-15bp	2	2.23853211009174	0.183316343866803
chr3:194170426:TTGACAAGCTGGCTTTAAAATGGGGCTTACTTGTCATCCACCATGGGGCACCATGAACC	59	Long Reads (vamos)	16bp+	2	2.02325581395349	0.0935704514363885
chr3:194176190:AAAAG	5	Long Reads (vamos)	4-6bp	8	8.02222222222222	2.05174129353234
chr3:194179062:AATAAATAATATTTCAGATGATGATATGTGGTATG	35	Long Reads (vamos)	16bp+	2	1.9873417721519	0.0126582278481013
chr3:194179425:CCCGATCTGCCACCCAGGCTCAGTATGCCCTTCCCCACATCCCTTCA	47	Long Reads (vamos)	16bp+	3	2.97701149425287	0.0227211975407645
chr3:194182272:CCTCCTCCCCCTGCTCTTCTTCTT	24	Long Reads (vamos)	16bp+	4	3.92436974789916	0.104401082466885
chr3:194186500:AGAATAACCA	10	Long Reads (vamos)	7-15bp	3	2.80232558139535	0.183994528043776
chr3:194188230:ATTTTTACTTTATTTTTT	18	Long Reads (vamos)	16bp+	2	2.09174311926605	0.121134896364254
chr3:194193007:CTGTCTGAGTGGTCCCTCCAGGCCTGGTTCTCTCAT	36	Long Reads (vamos)	16bp+	2	1.97247706422018	0.027013251783894
chr3:194197928:AAACACATCAAT	12	Long Reads (vamos)	7-15bp	2	1.98571428571429	0.0142857142857143
chr3:194202635:CACACACACAGGTCCACGTTCACATACAGATCCACATTCACACACACAGGTCCACACA	58	Long Reads (vamos)	16bp+	7	6.56302521008403	0.282011109528557
chr3:194208444:TAAA	4	Long Reads (vamos)	4-6bp	10	9.69523809523809	1.11776556776557
chr3:19421071:ACTTTTTAAAAAATTGGTGAAACAACT	27	Long Reads (vamos)	16bp+	2	2	0
chr3:194216721:TATATATTA	9	Long Reads (vamos)	7-15bp	29	29.8175182481752	10.6208673250322
chr3:194235030:TTTTTTTGT	9	Long Reads (vamos)	7-15bp	3	2.93798449612403	0.214874031007752
chr3:194240100:AAAAAC	6	Long Reads (vamos)	4-6bp	8	8.05839416058394	0.80538857878918
chr3:194241532:TAATATAAATG	11	Long Reads (vamos)	7-15bp	3	2.95454545454545	0.0438871473354232
chr3:194242407:TGCACATACAAAAAAGTGAATCTAGATACACACT	34	Long Reads (vamos)	16bp+	3	3	0
chr3:194243148:AAAAAAAAAAGAA	13	Long Reads (vamos)	7-15bp	3	2.8141592920354	0.206226295828066
chr3:194244070:AAAAAAAG	8	Long Reads (vamos)	7-15bp	5	5.01481481481482	0.626644555002764
chr3:194257141:ACCCCACCTCTG	12	Long Reads (vamos)	7-15bp	3	2.94623655913978	0.0514258999532492
chr3:194260698:AAGTGAATGAATGAACGAACAAGCCTGGGAGTCCGATACTGGGGAGGCA	49	Long Reads (vamos)	16bp+	2	2	0
chr3:194261168:TAGAATGTAATATAAGTGTTAT	22	Long Reads (vamos)	16bp+	3	2.57843137254902	0.246262861580276
chr3:194264796:AGGACTGCAGTGCGTGCTCCCCGGCCCGGGGTCTGTGCTGG	41	Long Reads (vamos)	16bp+	13	12.8529411764706	0.600435729847495
chr3:194267260:TTTTTTTTT	9	Long Reads (vamos)	7-15bp	4	4.53543307086614	1.61579802524684
chr3:194268243:CCAGGTCCGCGTCACCTCCATCAAGGCAGGAGAGGAGGG	39	Long Reads (vamos)	16bp+	4	3.95798319327731	0.0744908132744623
chr3:194269250:GTTTTCTCATCTATGAAATGGGCATAATGTTCTCATCTCATTGAGTTCTTGAAAGATT	58	Long Reads (vamos)	16bp+	2	2	0
chr3:194270210:TTTGTT	6	Long Reads (vamos)	4-6bp	6	5.95061728395062	0.172530864197531
chr3:194275705:GGGGTGGGGTG	11	Long Reads (vamos)	7-15bp	104	95.4671532846715	1850.79486904251
chr3:194276528:AAAAG	5	Long Reads (vamos)	4-6bp	8	8	1.33823529411765
chr3:194284031:AGAGAC	6	Long Reads (vamos)	4-6bp	7	6.8804347826087	0.414118490205447
chr3:194285729:TGTGTGATGCGCGTGTGTGGATAAGTTGGGGGAG	34	Long Reads (vamos)	16bp+	2	1.97183098591549	0.0277665995975855
chr3:194288687:AAATATAATGTATAATCAAGAAAATGAAATATTCAGGTGT	40	Long Reads (vamos)	16bp+	2	2	0
chr3:194291403:AAAGATTACCTAAACATGACACAC	24	Long Reads (vamos)	16bp+	2	2	0
chr3:194295561:ACAGTGGCTCACGCCTGTAATCCCAGCACTTTGGGAGGCCAAGGCGGGCGGATCCCGAGGTCAGGAGGTCGAGACCATCCTGGCTAACATGCTGAAACCTCGTCTCTACTAAAAATACAAAAAAAAAA	128	Long Reads (vamos)	16bp+	2	2	0
chr3:194296849:AAAAAAAAAAG	11	Long Reads (vamos)	7-15bp	3	2.80152671755725	0.221843805049912
chr3:194299259:GGATTTGGCATTTTCTTTTTTTCTTTCTTTTTTCTTTTTTTTTTTGAGACAGAGTCTCACTTTTGTTGCCCAGGCTGGAGTGCAATGGGACGATCTTGGCTCACAGTAACCTCTGCCTCCTGGGTTTAAGTGATTCTCCTGCCTCAGGCTCCCGAGTGGCTGGGATTACAGGCATGCGTCACCATGCCCAGCTAATTTTGTATTTTTAGTAGAGACGGGGTTTCTCCATGTTGGTCAAGCTGGTCTTGAACTCCTGACTTCTGGTGATCCACCCGCCTTGGCCTCCCAAAATGCTGGGATTACAGGCATGAGCCACCGCACCTGGCC	327	Long Reads (vamos)	16bp+	2	2	0
chr3:19430406:TTTGTTTTTATTTGTT	16	Long Reads (vamos)	16bp+	2	2.01960784313725	0.0986216268685692
chr3:194311094:GGAT	4	Long Reads (vamos)	4-6bp	55	55.0546875	19.5639148622047
chr3:194324570:CACACACCACATACACACACACCACACACACCATACACCCACACACCCGACACACAGACCACA	63	Long Reads (vamos)	16bp+	25	24.6277372262774	8.47069557750107
chr3:194342760:GGCACAGTGACCAG	14	Long Reads (vamos)	7-15bp	3	3	0.0232558139534884
chr3:194347626:CAGCCCACCCCATCCTCTGCCCAGTT	26	Long Reads (vamos)	16bp+	13	18.3138686131387	52.0845856590811
chr3:194351969:GTGCATGTAAGTGGGTGTAAATGTGAGTGGCTGTAGGGGGTGTGTGGTGAGTGCATGTGTGGGGGTGTGTTGTGTGTGTAAGTGGGTGTATGTGTGAGTGGGTGTGTGCGCGCGTGGGTAGGGTGTGTGTGTGGTGAGTGCGTGTGTGG	149	Long Reads (vamos)	16bp+	4	3.93859649122807	0.0935413755628008
chr3:194352588:TGTGTAAGTGGGTGTA	16	Long Reads (vamos)	16bp+	3	2.94174757281553	0.0750047591852275
chr3:194357218:TCACAGGTGTCTTGTGGAGCGGGGAGCTAATAAGAGCCGATCGGGATTGGTGGTGGATTTCCAAA	65	Long Reads (vamos)	16bp+	3	2.96296296296296	0.092073381793008
chr3:194370185:TTCT	4	Long Reads (vamos)	4-6bp	7	6.90990990990991	0.80999180999181
chr3:194375454:GGAGGAGAGG	10	Long Reads (vamos)	7-15bp	29	25.7555555555556	154.439800995025
chr3:19437697:TCTCACCCAGACTTCTAGACT	21	Long Reads (vamos)	16bp+	2	2	0
chr3:194378039:TTATT	5	Long Reads (vamos)	4-6bp	12	11.7967479674797	2.37638278022124
chr3:194381287:AAAT	4	Long Reads (vamos)	4-6bp	10	9.8411214953271	0.342444013401516
chr3:194381971:GGCCAGACGCAGGGGTGAGGGGCTGGAGAGGGGTGGGGTACCCTGGGCCCG	51	Long Reads (vamos)	16bp+	7	6.77049180327869	0.52540306191573
chr3:194384045:GCAGAGGGATGATCTGAACCCCGCTTTCAAACATGACAGGATT	43	Long Reads (vamos)	16bp+	2	1.9873417721519	0.0126582278481013
chr3:194385338:TATTT	5	Long Reads (vamos)	4-6bp	5	5.04	0.201081081081081
chr3:194390726:AGAAGGTAGAAAA	13	Long Reads (vamos)	7-15bp	2	1.95945945945946	0.0668271010736764
chr3:194399624:TTTTTTGTT	9	Long Reads (vamos)	7-15bp	5	4.21804511278195	2.38391433128275
chr3:194412067:AACACATAACAGAACAAGAACACGCTAGAGAAT	33	Long Reads (vamos)	16bp+	2	2	0
chr3:194417958:GGAA	4	Long Reads (vamos)	4-6bp	25	24.5367647058824	5.8208605664488
chr3:194421114:TATATATATATATA	14	Long Reads (vamos)	7-15bp	10	11.0444444444444	36.9980099502488
chr3:194423386:CAGGTCCTAGAAAGGACTCTGCATGGATCCAGTGACACACAGACAAGAGGTGAAAACT	58	Long Reads (vamos)	16bp+	2	2	0
chr3:194424939:CTGAGGAACCTCTGTCTCCGCTTCCATTCCTAACTCCCTCCGCAGTGGG	49	Long Reads (vamos)	16bp+	3	3.0126582278481	0.0126582278481013
chr3:194427635:AATA	4	Long Reads (vamos)	4-6bp	11	11.0754716981132	0.965678346810422
chr3:194434920:AAAAGAAAACAAACAAA	17	Long Reads (vamos)	16bp+	2	2.01030927835052	0.0103092783505155
chr3:194439655:TGCATCTTGTATCATATGACA	21	Long Reads (vamos)	16bp+	2	2	0
chr3:194447719:ATTAAATTAATTAAA	15	Long Reads (vamos)	7-15bp	2	2	0
chr3:194449675:CAAAAAAAAAA	11	Long Reads (vamos)	7-15bp	3	2.84347826086957	0.150724637681159
chr3:194452484:AAAATAAAATAAAAT	15	Long Reads (vamos)	7-15bp	2	2.01369863013699	0.0136986301369863
chr3:194459619:TATATATAG	9	Long Reads (vamos)	7-15bp	3	3	0.0227272727272727
chr3:194461827:AAATCTTTATTTGGGATTGTATTT	24	Long Reads (vamos)	16bp+	2	2	0
chr3:19446771:GAAAAGAAAGAGAAGGGGGAAGAAAAAGGAGAAAG	35	Long Reads (vamos)	16bp+	3	2.625	0.236650485436893
chr3:194488171:CCTCACCGTTTGTTTCAAA	19	Long Reads (vamos)	16bp+	2	2	0
chr3:194490594:GTTTGTTGTGTTTTTGTTT	19	Long Reads (vamos)	16bp+	2	2	0
chr3:194491470:GCATGCCCCCTCATCTCTCACCTG	24	Long Reads (vamos)	16bp+	18	17.9699248120301	0.529391660970608
chr3:194493916:TTATTTCTGCTTACAAATTGAGGAAAGC	28	Long Reads (vamos)	16bp+	3	3	0
chr3:194498491:TTTTG	5	Long Reads (vamos)	4-6bp	6	14.3515625	4126.26125738189
chr3:194505241:CAAAAAAACAAA	12	Long Reads (vamos)	7-15bp	2	2.35772357723577	0.248034119685459
chr3:194515078:TTA	3	Long Reads (vamos)	2-3bp	10	10.3359375	3.07523375984252
chr3:194522140:CAGGAGCATGAGG	13	Long Reads (vamos)	7-15bp	3	2.98701298701299	0.012987012987013
chr3:194522230:AAAAAAAAAAC	11	Long Reads (vamos)	7-15bp	3	2.56589147286822	0.325702519379845
chr3:194525779:TTTCTT	6	Long Reads (vamos)	4-6bp	7	7.08695652173913	1.78800380831482
chr3:194526300:GAAGGCTAGGCTCATATTGCACATCATTGTATCTTCTTTGCCCTCTG	47	Long Reads (vamos)	16bp+	3	2.89423076923077	0.192587752053771
chr3:194526938:AG	2	Long Reads (vamos)	2-3bp	108	103.253623188406	304.847614513911
chr3:194527473:TTTTCTTCCGTTTT	14	Long Reads (vamos)	7-15bp	2	2.31034482758621	0.355022488755622
chr3:194529257:TTAT	4	Long Reads (vamos)	4-6bp	7	8.08333333333333	6.31232492997199
chr3:194529952:AAAAAAGAATAAAAAATT	18	Long Reads (vamos)	16bp+	2	1.96	0.0389189189189189
chr3:194531313:TTTA	4	Long Reads (vamos)	4-6bp	10	9.5948275862069	1.70397301349325
chr3:194535829:ACCCAGCAACTCTATTCAGCTTGTTTTCCATG	32	Long Reads (vamos)	16bp+	2	1.98717948717949	0.0128205128205128
chr3:194536630:TTG	3	Long Reads (vamos)	2-3bp	17	17.1612903225806	1.74613165486494
chr3:194538140:GCTCACACCTGTAATCCCCGCACTTTGGGAGGCCGAGGCGGGCGGATCACCTGAGGTCAGGAGTTCGAGACTAGCCTGACCAACGTAGAGAAACCCTGTCTCTACTAAAAATACAAAA	118	Long Reads (vamos)	16bp+	2	2	0
chr3:19454089:TCAATAATAGAGTAAC	16	Long Reads (vamos)	16bp+	3	2.99019607843137	0.00980392156862745
chr3:194554243:AAAAAGAAAAAA	12	Long Reads (vamos)	7-15bp	2	2.2	0.179816513761468
chr3:194561014:AAAT	4	Long Reads (vamos)	4-6bp	7	7.47368421052632	0.826427771556551
chr3:194561867:TCTTTCTGGGTATTTTCTCACATAAAATTGGAGGGGAGGGTAAGAGGGACATTAGACAAGATTATTTTAAAGA	73	Long Reads (vamos)	16bp+	2	2	0
chr3:194563041:CCTTCTTCTCTCCATCAGGTCGACTCAGTGTTGGCCTTGGCCACATTGATGTCATGGAGCTCCCTC	66	Long Reads (vamos)	16bp+	3	2.96153846153846	0.0634365634365634
chr3:194565015:GGCTCACGCCTGTAATCCCAGCACTTTGGAGGCGAGCAGATCACTTGAGCCCAGGAGTTCAAGACCAGCCTGGGCAACATGGTGAAACACTATCTCTATAAAAAATGCAAAAAAAGGCCGGGCACAGT	128	Long Reads (vamos)	16bp+	2	2	0
chr3:194576579:TCACGCCTGTAATCCCAACACTTTGGGAAGCGAAGGCAGGAGGAACCCTTGAGGCCAGGAATTCAAGACCAGCCTTAGCAACATAGTGAAACCCCCATCTGTGCAAAAAATTAAAAGTTGCCGGGCACGGTGGC	134	Long Reads (vamos)	16bp+	2	2	0
chr3:194580788:AAAAAAT	7	Long Reads (vamos)	7-15bp	4	4.21367521367521	0.324638962569997
chr3:194583889:CGGCTGCGGCGG	12	Long Reads (vamos)	7-15bp	2	1.85185185185185	0.152777777777778
chr3:194590926:CTCACGCCTGTAATCTCAGCACTTTGGGAGACTGAGGCGGGCAGATCACCTAAGGTCAGGAGTTCAAGACCAGCCTGGCCAACATGGTGAAACCCCGTCTCTACCAAAAATACAAAAATTAGCCAAGTATAGTGGTGGGCGCCCGTAATCCCAGCTACTTGGGAGGCTGACACAAGAGAATCGCTTGAACCTGGGAGGCAGAGGTTGCAGTGGGCTGAGACTGTGTGATTGTACTCCAGCCTAGGCAACAAGAGCGAAACTCCATCTCAAGAAATAAATAAATAGGCTGGGTGTGGTGG	299	Long Reads (vamos)	16bp+	2	2	0
chr3:194594117:TCTA	4	Long Reads (vamos)	4-6bp	21	20.2222222222222	8.50248756218905
chr3:194599559:TTTTC	5	Long Reads (vamos)	4-6bp	8	7.88888888888889	2.24875621890547
chr3:194600271:TATTTTCAGTAGAGACGGGGTTTG	24	Long Reads (vamos)	16bp+	2	2	0.025
chr3:194601149:TTTTTTTTTTTTGAGGTGGAGTTTCACTCTTTCACCCAGCCTGGAGTGAAGTGGCGTGATCTCGGCTCACTGCAATCTCCGCCCCTCCGGGTTCAAACGATTCTCCTGCCCAGTAGTAGCTGGGATTACAGGCACCCGCCACCACGCCTGGCTAATTTTC	160	Long Reads (vamos)	16bp+	3	3.43119266055046	0.247536527353041
chr3:194605106:TCTA	4	Long Reads (vamos)	4-6bp	25	24.5	1.09160305343511
chr3:194612021:AAAT	4	Long Reads (vamos)	4-6bp	9	9.37037037037037	2.44389165284688
chr3:194614123:AAAAAACAA	9	Long Reads (vamos)	7-15bp	4	4.2	0.161290322580645
chr3:194618448:TATATAATTTAGTTTATATATATAATTCAGTTTATATATAATACA	45	Long Reads (vamos)	16bp+	5	4.99009900990099	0.0099009900990099
chr3:19462912:TCAGGTTTGTCAAAGA	16	Long Reads (vamos)	16bp+	2	1.98571428571429	0.0142857142857143
chr3:194629448:GAAGGGGCTGGCTGTTTCCATCGGCGTCACTGATAGGGCCCCTGAAATAGTATGCTGTCGTACCTGCCTCCA	72	Long Reads (vamos)	16bp+	26	25.1194029850746	6.64728986645719
chr3:194634557:CTGTAGTCCCTGCACTTTGGGAGGCTGAGGCAGGCGGATCACTTGAGGTCAGGAGCTCAAGACCGGCCTGGCCAACATGGTGAAACACTGTCTCTACTAAAAATACAAAAATTAGCCGGGCATGGTGGTGCGCGC	135	Long Reads (vamos)	16bp+	2	2	0
chr3:194636115:TAAAAGTAAGCTTTGGTGCAAAAGTAATTGCGGTTTTGGCCAT	43	Long Reads (vamos)	16bp+	2	1.96385542168675	0.035263003232442
chr3:194644383:AAAT	4	Long Reads (vamos)	4-6bp	10	9.86065573770492	1.34405907058664
chr3:194644430:TTTTGGAATTATTAAACCCT	20	Long Reads (vamos)	16bp+	3	2.95	0.047979797979798
chr3:194645495:ACAC	4	Long Reads (vamos)	4-6bp	21	21.8208955223881	34.2383570867467
chr3:194646509:TTTATTTTATT	11	Long Reads (vamos)	7-15bp	2	2.01388888888889	0.0420579029733959
chr3:19464764:TATCCAAATGGC	12	Long Reads (vamos)	7-15bp	2	2	0
chr3:194663345:TCAGAGAAAGCCTTTCCCTTCTTCTGCC	28	Long Reads (vamos)	16bp+	3	5.67889908256881	26.7200135915732
chr3:194664920:AAAT	4	Long Reads (vamos)	4-6bp	5	5.71774193548387	1.96033307107265
chr3:194676614:CATT	4	Long Reads (vamos)	4-6bp	25	25.2913385826772	3.84301962254718
chr3:194676935:CCATAGTAAATATCCTAATACATATATGCATGTAAA	36	Long Reads (vamos)	16bp+	2	2	0
chr3:194684532:TCAGAAAAGTAACTTAAATGGAAAC	25	Long Reads (vamos)	16bp+	1	1.45098039215686	0.250048534265191
chr3:194707573:CTTTTTTTTTTTTTT	15	Long Reads (vamos)	7-15bp	3	2.61832061068702	0.391661773341163
chr3:194709791:CTTTTTTTTTT	11	Long Reads (vamos)	7-15bp	4	3.96992481203007	0.408179539758487
chr3:194714019:TTATAATTTATTAATATTATATTAGC	26	Long Reads (vamos)	16bp+	3	3	0
chr3:194721339:AAAAAACAAAAAC	13	Long Reads (vamos)	7-15bp	4	3.64615384615385	0.245915324985092
chr3:194721536:AAAAAAAAGAA	11	Long Reads (vamos)	7-15bp	3	2.79850746268657	0.507967680395017
chr3:194727669:TGTGTCATATATTTACA	17	Long Reads (vamos)	16bp+	2	2	0
chr3:194728353:TAATTCCTGACAATATATACT	21	Long Reads (vamos)	16bp+	2	1.98666666666667	0.0133333333333333
chr3:194728982:CCCAAATCACTCTTAAATGAATTCTCTCA	29	Long Reads (vamos)	16bp+	2	2	0
chr3:194734555:CAAAAAAAAGGAAAAAAAGAAAAAA	25	Long Reads (vamos)	16bp+	2	1.87962962962963	0.10687088958117
chr3:194736109:CCTCTCTTCCTTACCCCTCAGTGGGCACACTGC	33	Long Reads (vamos)	16bp+	3	2.98924731182796	0.010752688172043
chr3:194736224:TCCTTCTGCTTTGGCT	16	Long Reads (vamos)	16bp+	2	1.97647058823529	0.023249299719888
chr3:194736283:TTCTGCTGCAGTGGTTTGGTCTGCTG	26	Long Reads (vamos)	16bp+	11	10.5496183206107	1.14174985320023
chr3:194736759:CTCTTCCGCCCT	12	Long Reads (vamos)	7-15bp	4	4.06034482758621	0.126761619190405
chr3:194736840:GCTGGTGCTTCTTCTTA	17	Long Reads (vamos)	16bp+	2	2	0
chr3:194736979:TCCTCCTCCTCCTGCCTTTTC	21	Long Reads (vamos)	16bp+	2	1.96428571428571	0.0348537005163511
chr3:194737519:TCTTCCTCCTCTTCC	15	Long Reads (vamos)	7-15bp	2	2	0
chr3:194737598:CTTCTCTTCCTCCTCTGTTTTCTCCTCCTTCTTGTCTTC	39	Long Reads (vamos)	16bp+	2	2	0
chr3:194742730:TATAATATATATTTATATATAATATATTTAATA	33	Long Reads (vamos)	16bp+	3	3.03703703703704	0.0361111111111111
chr3:194764078:TTTAT	5	Long Reads (vamos)	4-6bp	11	10.5196850393701	0.553180852393451
chr3:194765137:AAAGGAAGGAAAGAGG	16	Long Reads (vamos)	16bp+	3	2.97802197802198	0.043956043956044
chr3:194765225:AATTTTATTTTTATTTT	17	Long Reads (vamos)	16bp+	2	1.98717948717949	0.0387945387945388
chr3:194765309:CGATCTCGGCTCGTTGCAAGCT	22	Long Reads (vamos)	16bp+	2	2	0
chr3:194766402:ACAAAACAACAACAACAACAAAG	23	Long Reads (vamos)	16bp+	3	2.93670886075949	0.0600454397922752
chr3:194769132:AAGTAACAAGTGAGAGCCAAGCTCCTCAGGCCCCACCCCTTCTGGATGATTGATTTCTAAGCAGGGGAAGCCCGCTCTCCTCAGGCCCCACCCCTTGTAGATGATTGATTTCTA	114	Long Reads (vamos)	16bp+	3	2.79591836734694	0.164106879865348
chr3:194770335:CTCCTGACCTCGTGAT	16	Long Reads (vamos)	16bp+	3	2.9873417721519	0.0126582278481013
chr3:194774611:TTTCCTTTTTTTTTTTTT	18	Long Reads (vamos)	16bp+	2	2.08849557522124	0.117098609355247
chr3:19477559:GCATGACACTAAGACCTCTA	20	Long Reads (vamos)	16bp+	2	2	0
chr3:194777644:TTTCT	5	Long Reads (vamos)	4-6bp	9	9.4031007751938	2.69561531007752
chr3:194788721:AGAGAGAGAGAA	12	Long Reads (vamos)	7-15bp	2	1.9620253164557	0.139565076273937
chr3:194800810:GGAGAGAGAGAGAGAGA	17	Long Reads (vamos)	16bp+	2	1.94	0.056969696969697
chr3:194804206:CTC	3	Long Reads (vamos)	2-3bp	22	21.7557251908397	1.60140927774516
chr3:194818777:GTTCACTCTCCTAAGCTTACTTATGTAAA	29	Long Reads (vamos)	16bp+	2	2	0
chr3:194819428:CTGACAGCTCCCACCTGTCCAATCTGGAT	29	Long Reads (vamos)	16bp+	2	2	0
chr3:194820162:AAAAAAAG	8	Long Reads (vamos)	7-15bp	3	3.32575757575758	0.29765209345362
chr3:194821432:TTAAGAAGGTATTGAAATGTATTGAG	26	Long Reads (vamos)	16bp+	4	3.99122807017544	0.0087719298245614
chr3:194825058:TGAGGCATCCCCCACCCCCACAGCATCTGCATCATT	36	Long Reads (vamos)	16bp+	2	2	0
chr3:194825681:GGTGGACGATGGACTCATATGCTGCCTGGGTGTCTCTGTGACTCTTGGGAGATCCTTGCTGGCAGCGGTGAGCACTGTGACTTCAGCCCTGCAGTGGTAGCTGGTCACATGGCCAGTCAA	120	Long Reads (vamos)	16bp+	2	2	0
chr3:194830135:GACCCCTAAGGGAACCCA	18	Long Reads (vamos)	16bp+	2	1.98863636363636	0.0113636363636364
chr3:194830304:TGAAATGCAGATGAA	15	Long Reads (vamos)	7-15bp	2	2	0
chr3:194839905:AAAAAAG	7	Long Reads (vamos)	7-15bp	4	4.08849557522124	0.313527180783818
chr3:194840500:TGTCTAGCTAAAGGTTTGTAAACACACCAATCAGCACTCTG	41	Long Reads (vamos)	16bp+	3	2.81914893617021	0.149736902310684
chr3:194840668:ACCAATCAGCTCTCTGTAAAATGG	24	Long Reads (vamos)	16bp+	4	3.98901098901099	0.010989010989011
chr3:194845390:GGTGATGGTGAGTATTGTGAACATAGCCTGGGCTGGAGTTAATGATGAAGATGAC	55	Long Reads (vamos)	16bp+	24	20.219696969697	25.6994563960213
chr3:194850729:TTAT	4	Long Reads (vamos)	4-6bp	7	6.71559633027523	0.575773020727149
chr3:194852197:GTG	3	Long Reads (vamos)	2-3bp	21	20.52	3.10645161290323
chr3:194858788:AACATTATTAATACCCATAATGA	23	Long Reads (vamos)	16bp+	2	2	0
chr3:194862236:AGAA	4	Long Reads (vamos)	4-6bp	21.5	21.4029850746269	6.48299854112894
chr3:194869283:GGGAG	5	Long Reads (vamos)	4-6bp	15	14.3138686131387	1.83458565908115
chr3:194882:TTCC	4	Long Reads (vamos)	4-6bp	15	15.2727272727273	1.94031922276197
chr3:194888528:AAAG	4	Long Reads (vamos)	4-6bp	18	18.618320610687	5.43781561949501
chr3:194893689:CTAT	4	Long Reads (vamos)	4-6bp	15	15.4206349206349	3.74965079365079
chr3:19489437:ATACGGGAATTG	12	Long Reads (vamos)	7-15bp	2	2.01428571428571	0.0142857142857143
chr3:194895433:TATGTGTGTGTGTATATATGTATATA	26	Long Reads (vamos)	16bp+	3	3.01694915254237	0.0168042879907287
chr3:19489702:ACACCACACTC	11	Long Reads (vamos)	7-15bp	3	2.87234042553191	0.112560054907344
chr3:194898104:TTTATCTTTCCAAAAACCAGC	21	Long Reads (vamos)	16bp+	2	2	0
chr3:194911840:CCAGATATAAGGGTCAGATGAGGTC	25	Long Reads (vamos)	16bp+	2	2	0
chr3:194914501:CAAAAAAAAAAAAAAAAAA	19	Long Reads (vamos)	16bp+	2	1.82203389830508	0.233014631319716
chr3:194916921:AAAAAAAAGAAAG	13	Long Reads (vamos)	7-15bp	4	3.98305084745763	1.09372736491381
chr3:194929397:GATCCATCCCCTAGCGGTCACGCCGTGAACTTTTCG	36	Long Reads (vamos)	16bp+	4	3.70634920634921	0.257079365079365
chr3:19493051:ATTGATTTTTGTA	13	Long Reads (vamos)	7-15bp	2	2.01190476190476	0.0119047619047619
chr3:194937012:CTGGGCTGGCTGGGGATGTAGTGACCTCTCCATCAATGAAGGCA	44	Long Reads (vamos)	16bp+	2	2	0
chr3:194943263:CTCCCACACT	10	Long Reads (vamos)	7-15bp	114	118.13768115942	1108.76192743045
chr3:194950907:AAAAG	5	Long Reads (vamos)	4-6bp	12	11.7101449275362	6.58690362847773
chr3:194951980:GAAA	4	Long Reads (vamos)	4-6bp	61	60.5797101449275	35.7490743679255
chr3:194952681:TACTAGTTTTTGA	13	Long Reads (vamos)	7-15bp	2	2	0
chr3:194954718:AA	2	Long Reads (vamos)	2-3bp	17	17.1481481481481	5.2465450525152
chr3:194957550:CTGTCTCTACTAAAAATACAAAA	23	Long Reads (vamos)	16bp+	2	1.98571428571429	0.0142857142857143
chr3:194964466:TTGTTTTTT	9	Long Reads (vamos)	7-15bp	4	3.96491228070175	0.122651762148735
chr3:194964701:GGATTTTGAGATGGGGAGATGATCCTGCATTGATCAAGTGGGCCCTAAATACAATCAC	58	Long Reads (vamos)	16bp+	2	1.98571428571429	0.0142857142857143
chr3:19496920:GAGGTATATGTGTCCAGGAATTTATCAGTTTCTTCTAGATTTTCTAGTTTGTGTGCATA	59	Long Reads (vamos)	16bp+	2	2	0
chr3:194975345:ATGACAGCAGCCTTCACA	18	Long Reads (vamos)	16bp+	3	2.62637362637363	0.236630036630037
chr3:194979686:ATC	3	Long Reads (vamos)	2-3bp	14	13.7452830188679	0.896406109613657
chr3:194981584:ATTTATTACATAA	13	Long Reads (vamos)	7-15bp	2	2	0
chr3:194982077:GAGAACTAATTCACTCCC	18	Long Reads (vamos)	16bp+	2	2	0
chr3:194987449:ATGAATATAAACATAT	16	Long Reads (vamos)	16bp+	2	2	0
chr3:194990996:TCTTCCTCC	9	Long Reads (vamos)	7-15bp	41	42.5652173913044	26.7584893684545
chr3:194994105:CCAGCTGCCCCCGCCCGCCCACACTTACCCACGGGGCTTCACCCTCGCTGCCTC	54	Long Reads (vamos)	16bp+	2	1.98780487804878	0.0121951219512195
chr3:194997645:TTAGATAAAATCTTCT	16	Long Reads (vamos)	16bp+	2	1.98701298701299	0.012987012987013
chr3:194999131:TTCCCAGCCCAGCCCCAGCCCCAGAGGACATGGGACCTCATTCAAGAGATTCAGT	55	Long Reads (vamos)	16bp+	2	2	0
chr3:195007070:CAGGCACAGTGGCTCACACCTGCAATCCCAGCACTACAGTC	41	Long Reads (vamos)	16bp+	3	3	0
chr3:195013068:TCAATTACATTGTTT	15	Long Reads (vamos)	7-15bp	3	2.975	0.0246835443037975
chr3:195014597:CTCAGGTCGGTCTTTGAGTTCAGAGTATCTTCAC	34	Long Reads (vamos)	16bp+	6	5.99130434782609	0.0262395118230359
chr3:195020509:TTTG	4	Long Reads (vamos)	4-6bp	7	7.00787401574803	0.928508936382952
chr3:195022790:TTTTG	5	Long Reads (vamos)	4-6bp	6	6.04032258064516	0.364214529242067
chr3:195028509:TTTTG	5	Long Reads (vamos)	4-6bp	8	7.9921875	0.433009350393701
chr3:195029789:GAAT	4	Long Reads (vamos)	4-6bp	10	9.90350877192983	0.866713243285204
chr3:195030285:GATGGGATACTGTGGGTCGAAG	22	Long Reads (vamos)	16bp+	3	2.96296296296296	0.0361111111111111
chr3:195039588:GCAGTGTAGGAGGGATTGATCTGGAGGCCTCAGAGACTGA	40	Long Reads (vamos)	16bp+	2	1.98591549295775	0.0140845070422535
chr3:195039929:GATGGGG	7	Long Reads (vamos)	7-15bp	4	3.83132530120482	0.215104319717896
chr3:195042184:CCTCAAAGACAGCCCTCGGGACTCCAGCAGCTAGGGGACTGGATTCCTT	49	Long Reads (vamos)	16bp+	4	4.14925373134328	0.503871619346875
chr3:19505029:TATATATATACAC	13	Long Reads (vamos)	7-15bp	2	1.97183098591549	0.0277665995975855
chr3:195051276:TGATTTCTTTGAGCAGTGTTTTGTAAT	27	Long Reads (vamos)	16bp+	2	2	0
chr3:195053111:CTCCCACCTCCCA	13	Long Reads (vamos)	7-15bp	2	2.125	0.110526315789474
chr3:195060046:CTCCCTGGTAG	11	Long Reads (vamos)	7-15bp	3	2.94285714285714	0.0543956043956044
chr3:195065302:GTGATCTGTGGGTGGGCTGGGGT	23	Long Reads (vamos)	16bp+	59	47.8	395.967164179104
chr3:195093677:AATA	4	Long Reads (vamos)	4-6bp	11	10.8730158730159	0.559746031746032
chr3:195093985:GGGGACAGTGGCAGCTCCTCCTCCTC	26	Long Reads (vamos)	16bp+	8	7.86607142857143	1.01793758043758
chr3:195100578:CTCTCCCC	8	Long Reads (vamos)	7-15bp	3	2.97222222222222	0.0459501557632399
chr3:195103301:CCCCACGCCAGCGGCCTGCGTCCATCA	27	Long Reads (vamos)	16bp+	7	7.37692307692308	11.2599284436494
chr3:195106254:GTTTTTGATGGAGAGATGCTCTTGTTGT	28	Long Reads (vamos)	16bp+	4	4.06349206349206	0.539936507936508
chr3:195107497:AGG	3	Long Reads (vamos)	2-3bp	59	58.3115942028985	58.5080397757326
chr3:195112568:GTGCACACACACACGTATGCACACACGCAGCTCCCAGCCCCGGGTGGTAGGAACAGCTGAAGCAGTGCGCGCA	73	Long Reads (vamos)	16bp+	4	4.33333333333333	0.512
chr3:195113756:GAAAGGGTTGTGGCCAGGA	19	Long Reads (vamos)	16bp+	2	2.06862745098039	0.0645505727043293
chr3:19511908:CCGTATACACCAAAAT	16	Long Reads (vamos)	16bp+	3	2.99166666666667	0.00833333333333333
chr3:195122416:AGTACTCAGTATCAGTACAGC	21	Long Reads (vamos)	16bp+	4	4.02105263157895	0.0633818589025756
chr3:195129627:CATTTGGTGATTTCCACCGTTTGGCTATTATGACTCATGCTGATACGAACGTCCATTTGCATGTTAGTGTGTGGGCGCATGTTTTCAGTTCTCTCGGG	98	Long Reads (vamos)	16bp+	2	2	0
chr3:195135705:AAGAGCTTTCTACTGTAGAA	20	Long Reads (vamos)	16bp+	2	2.02409638554217	0.0238025271818983
chr3:195137157:AGGGAAGAAAAAAGTGG	17	Long Reads (vamos)	16bp+	2	1.98701298701299	0.012987012987013
chr3:195138905:AGAGAGAGAGCATCCTAGAC	20	Long Reads (vamos)	16bp+	3	2.98989898989899	0.0101010101010101
chr3:195139197:GGGTAGACAGTCCCTTGGCTGCAGAGCT	28	Long Reads (vamos)	16bp+	2	2	0
chr3:195140630:GAGAGT	6	Long Reads (vamos)	4-6bp	7	6.30708661417323	1.3732033495813
chr3:195143784:TAGATA	6	Long Reads (vamos)	4-6bp	19	16.9407407407407	25.1755666113875
chr3:195145265:GAAGCCACATGAATGGGCACCTCACTCCACGGTGACCGGCACTGATGGGGCCCTGCGAGCATCTCTGT	68	Long Reads (vamos)	16bp+	6	5.97457627118644	0.076271186440678
chr3:195150764:CTCTCC	6	Long Reads (vamos)	4-6bp	6	5.73228346456693	0.83252093488314
chr3:195165716:CGTTATATTAGTGCTGTTGATACTATATCTTCTAAAAAAGATGGACGATCTAGCATCAT	59	Long Reads (vamos)	16bp+	2	2	0
chr3:1951741:AGAAAGGCAGGAGAACATTAGAGTCCTGCATTGGAGCAGGTGAA	44	Long Reads (vamos)	16bp+	2	2	0
chr3:195174640:CCTTTCCTTCCCT	13	Long Reads (vamos)	7-15bp	5	4.9126213592233	0.13934894346088
chr3:195177763:AAAAAAAT	8	Long Reads (vamos)	7-15bp	4	3.95967741935484	0.120312090217676
chr3:195179340:AAAAAAAAAAAAGA	14	Long Reads (vamos)	7-15bp	2	1.98319327731092	0.135308360632389
chr3:195181150:TGCTTCCCCTGAGGACTGACT	21	Long Reads (vamos)	16bp+	2	1.98913043478261	0.0108695652173913
chr3:195181251:TGGCTGCG	8	Long Reads (vamos)	7-15bp	6	5.86991869918699	0.359989337598294
chr3:195185067:AAGG	4	Long Reads (vamos)	4-6bp	20	19.2403100775194	5.12148740310078
chr3:195189216:TATTAAAATAAAAACAAAAG	20	Long Reads (vamos)	16bp+	2	1.98611111111111	0.0138888888888889
chr3:19519650:AAAACAAAAAAA	12	Long Reads (vamos)	7-15bp	2	1.9811320754717	0.0567834681042228
chr3:195200154:TTCCAGATCTGGCGCTCTGGAAAGCCGTGAAGCAGCG	37	Long Reads (vamos)	16bp+	2	2	0
chr3:195205063:GCCAAACTCTGGAAAAGTC	19	Long Reads (vamos)	16bp+	3	3.01234567901235	0.0123456790123457
chr3:195211781:AAGATCTGGAGGAGGAGAGGGGGCAAGCCACAGAATGCCACCAGG	45	Long Reads (vamos)	16bp+	9	8.9	0.183720930232558
chr3:195235891:ATAGAC	6	Long Reads (vamos)	4-6bp	11	10.4684684684685	1.12399672399672
chr3:195241787:CAACACACACACACATGCACA	21	Long Reads (vamos)	16bp+	3	3.14912280701754	0.163406303369042
chr3:195249347:CAGGCATACGGCTCACAT	18	Long Reads (vamos)	16bp+	2	2	0
chr3:195253489:TTTCTTTTTT	10	Long Reads (vamos)	7-15bp	3	3.44094488188976	0.835770528683915
chr3:195268267:AAAAATACAAAAAATTAGCCGGGCGTGGTGGCGGGCGCCTGTAATCCCAGCTACTCAGGAGGCTGGGCCAGGAGAATCACTTGAACCTTGGAGGCAGAGGTTGCAGTGAGCCGAGATCACACTGTTGCACTCCAGCCTGGGCGACAAGAGCAAAACTCTGTCTCAAAAAA	170	Long Reads (vamos)	16bp+	2	2	0
chr3:195272644:TGGTGGCGGGCGCCTGTAATCCCAGCTACTCAGGAGGCTGAGGCAGAAGAATCGCTTGAACCTGGGAGGTGGAGGTTGCAGTGAGCCGAGATCATAACACTGCACTCCAGCCTGGGCGACAAGAGCAAAACTCTGTCTCAAAAAAAAAAAAAAAGTAGGCAGTG	164	Long Reads (vamos)	16bp+	3	2.6952380952381	0.213919413919414
chr3:195279858:CAAGACAAACTGATAAT	17	Long Reads (vamos)	16bp+	2	2	0
chr3:195290813:AAAT	4	Long Reads (vamos)	4-6bp	17	16.75	1.26219512195122
chr3:195297303:AAAATAAGCTAAAATTTAAAAATCCTT	27	Long Reads (vamos)	16bp+	2	2	0
chr3:195300021:TCTTTTTTTT	10	Long Reads (vamos)	7-15bp	2	3.008	1.44348387096774
chr3:195301074:TTTTTTTTTTTCT	13	Long Reads (vamos)	7-15bp	2	2.14285714285714	0.157384987893462
chr3:195303055:AAATTAGCTGGGCGTGGTGGCGCACACCTGTGATCCCAGCTACTCAGGAGGCTGAGACATGAGAATAGCTTAAACCCAGGAAACGGAGGTTGCAGTGAGCCAAGATCATGTTGACAAGAGTGAGACTCCAACCTGGGTGACAGAGTGAGACTCCGTCATATGAGCGTAAATACATACATACATACAAACATAC	193	Long Reads (vamos)	16bp+	4	3.94871794871795	0.0752580752580753
chr3:195311084:TTTTTTTTGTT	11	Long Reads (vamos)	7-15bp	3	2.67241379310345	0.361319340329835
chr3:195311974:TAAATATTAAATTTA	15	Long Reads (vamos)	7-15bp	3	2.81111111111111	0.154931335830212
chr3:195320454:TCCTTGCTTCCTTATTTAA	19	Long Reads (vamos)	16bp+	2	2.02739726027397	0.0547945205479452
chr3:195324052:AAAAATAAAAATG	13	Long Reads (vamos)	7-15bp	3	2.97916666666667	0.0206140350877193
chr3:195335470:CATGCACACACA	12	Long Reads (vamos)	7-15bp	2	1.92	0.0745945945945946
chr3:195337898:ACCTGAGCCCGGGGCCACTCCCACCTCA	28	Long Reads (vamos)	16bp+	3	3.10588235294118	0.310084033613445
chr3:195339489:TTTAAATTATATAGCA	16	Long Reads (vamos)	16bp+	3	2.75	0.189473684210526
chr3:195348017:AAAGAAAA	8	Long Reads (vamos)	7-15bp	3	3.18548387096774	0.217348544453186
chr3:195360797:AAAAAAATAAA	11	Long Reads (vamos)	7-15bp	3	3.29133858267717	0.287464066991626
chr3:195374705:CTTTT	5	Long Reads (vamos)	4-6bp	5	5.22935779816514	1.38209310227659
chr3:195378055:GAGG	4	Long Reads (vamos)	4-6bp	15	15.0977443609023	2.52825244930508
chr3:195379458:CAA	3	Long Reads (vamos)	2-3bp	9	8.70873786407767	0.698648391395393
chr3:195388038:TTTGTGTTCTTAACTACCAGGTTATGCTACCACCCAAAACTATAATATTATAACAGCTTAAATCAGAGTACATGCAAGAAACAATGCAACAGAAGAAAAAGAGCCAATG	109	Long Reads (vamos)	16bp+	2	1.98571428571429	0.0142857142857143
chr3:195389023:TTAAAAAAAAAATTAAAAA	19	Long Reads (vamos)	16bp+	2	2.01041666666667	0.0735745614035088
chr3:195398637:TAAA	4	Long Reads (vamos)	4-6bp	12	11.631067961165	1.31353512278698
chr3:195400206:TGTGTATATATATATG	16	Long Reads (vamos)	16bp+	2	1.94736842105263	0.0503919372900336
chr3:195404654:AGTTTATATACACACACGCACATATGTATTTATATATACACACATA	46	Long Reads (vamos)	16bp+	3	2.98290598290598	0.0169466548776894
chr3:19541300:AGAAAAAGAAA	11	Long Reads (vamos)	7-15bp	5	4.52	0.380645161290323
chr3:195413979:AAAAAGAAAG	10	Long Reads (vamos)	7-15bp	4	4.10077519379845	0.200702519379845
chr3:195424224:GTGTGTGTGTGTGTG	15	Long Reads (vamos)	7-15bp	2	2.28	0.244040404040404
chr3:19543475:AGTATCACAAGCAG	14	Long Reads (vamos)	7-15bp	2	1.98684210526316	0.0131578947368421
chr3:195439615:TTTTTTTTG	9	Long Reads (vamos)	7-15bp	4	3.61832061068702	0.453200234879624
chr3:195440108:TAGATTTTAGATGAACAAGATTTT	24	Long Reads (vamos)	16bp+	2	2	0
chr3:195453035:ACCCATTAATCCATTA	16	Long Reads (vamos)	16bp+	3	2.98913043478261	0.0108695652173913
chr3:195459914:AAAAAAAAAAAAAAAAAGG	19	Long Reads (vamos)	16bp+	3	3.03100775193798	0.561531007751938
chr3:195460501:CCTTACTAGAAAAGATAAGCTCCCTACCCCA	31	Long Reads (vamos)	16bp+	3	2.98780487804878	0.0121951219512195
chr3:195463590:AAATAAAATAA	11	Long Reads (vamos)	7-15bp	4	4	0.0672268907563025
chr3:195466605:ATTTT	5	Long Reads (vamos)	4-6bp	5	4.9625	0.188449367088608
chr3:195473336:CCTT	4	Long Reads (vamos)	4-6bp	16	16.5735294117647	6.24640522875817
chr3:195473885:TTTC	4	Long Reads (vamos)	4-6bp	10	10.125	1.76944444444444
chr3:195474807:GAGGA	5	Long Reads (vamos)	4-6bp	97	91.6376811594203	308.524701153073
chr3:195508435:TAAGGAAATTAGTTATTTCTGGTTTCTTTCTGGTTTC	37	Long Reads (vamos)	16bp+	2	2	0
chr3:195527450:AAAAAAT	7	Long Reads (vamos)	7-15bp	4	3.86290322580645	0.200563860477314
chr3:195532197:TTTTT	5	Long Reads (vamos)	4-6bp	6	5.83703703703704	2.42100608070757
chr3:195541436:TTCCTTTTCTTTTCT	15	Long Reads (vamos)	7-15bp	3	3.04761904761905	0.349714285714286
chr3:195550113:CCTGTGTTATCAGGTGT	17	Long Reads (vamos)	16bp+	2	2	0
chr3:195553784:AAATTAGGCTGGGCGTGGTGGCTCACGCCTGTAATCCTAGCACTTTGGGAGGCTGAGGCGGGTGGAGCATGAGGTCAAGAGATCGAGACCATCCTGGCCAACATGGTGAAACTCCATCCCTACTAAAAA	129	Long Reads (vamos)	16bp+	3	3	0
chr3:195554349:AAAC	4	Long Reads (vamos)	4-6bp	7	7.14018691588785	0.366954681713983
chr3:195560057:ACACAGGGTGTCCTCTGACTCTGGTGC	27	Long Reads (vamos)	16bp+	3	2.73255813953488	0.198221614227086
chr3:195577186:AAAAGAAAAAGAAGAAAA	18	Long Reads (vamos)	16bp+	2	2.02409638554217	0.0725830149867764
chr3:195580398:TTTTG	5	Long Reads (vamos)	4-6bp	5	5	0.105263157894737
chr3:195582036:TGCTGCCTGTAATTACA	17	Long Reads (vamos)	16bp+	3	2.95789473684211	0.0407614781634938
chr3:195582742:AAAAAAACAAAACA	14	Long Reads (vamos)	7-15bp	3	2.98058252427184	0.0584427945935656
chr3:195584161:GTATGTGTGAGAGAAAGATAAA	22	Long Reads (vamos)	16bp+	3	2.97674418604651	0.0229822161422709
chr3:195593812:AAAAATTAGCCAGGCATGGTGGCACATGCCTGTAATCCCAGTTACTTGGGAGGCTGAGGCAGGAGAATCTCTTGAACCCAGAATGCGGAGTTTGCAGTGAGCCGAGATTGCACCACTGCACTCCAGCCTGGCGACAGAGTGAGACTCTGTCACAAAAAAAAAAAA	165	Long Reads (vamos)	16bp+	2	2	0
chr3:195599129:TTTG	4	Long Reads (vamos)	4-6bp	7	6.89922480620155	0.997577519379845
chr3:195599659:GCCGGGCGGAGACGCTCCTCACTTCCCAGACGGGGCGGCTGCCGGGCGGAGGGGCTCCTCACTTCTCAGATGGGGCG	77	Long Reads (vamos)	16bp+	5	5.05660377358491	0.0539083557951483
chr3:195600440:GAGAGG	6	Long Reads (vamos)	4-6bp	17	16.5259259259259	2.62432283029298
chr3:195601269:CAAAA	5	Long Reads (vamos)	4-6bp	6	6.6046511627907	1.05341569767442
chr3:195603542:TTTCTGTTGTTGTTTTGTTTG	21	Long Reads (vamos)	16bp+	2	2	0
chr3:195609630:TCTTTTCTTTT	11	Long Reads (vamos)	7-15bp	3	2.99236641221374	0.176864357017029
chr3:195612820:AGAGTAAATTTCTGGAAGACAATGTCACGCCCAACGCAGAACCCCAGACCATGGGGCCAAAAGGACCCTGTAGATCATGTTGACGGAGGCCCAGAGAGGGCAGATAACTTGTATGTTCACACAGCTTCTTGGTCAGTGTTA	141	Long Reads (vamos)	16bp+	2	2	0
chr3:195613261:GCCTCCCGAGTAGCTGGGATTACAGGCGTGCACCACCACACCTGGCTAGTTTTTGTATTTTTAGTAGATATGGGGTTTTGCCATGTTGGTCAGGCTGGTGTCGAACTCCTGGCCTCAAGTGATCCCCCACTTTG	134	Long Reads (vamos)	16bp+	2	1.58407079646018	0.262958280657396
chr3:195619068:CCTCAGAGAGCAGCGCCTCTTCCGACGGCCCCCATCCAGTCATCACCCCGTCACGGG	57	Long Reads (vamos)	16bp+	4	4.51908396946565	6.89770992366412
chr3:195621111:TAATAAA	7	Long Reads (vamos)	7-15bp	5	8.25773195876289	1056.06829896907
chr3:195621269:TTCCTGTGGAAAAAGG	16	Long Reads (vamos)	16bp+	5	4.99145299145299	0.060271146478043
chr3:195622255:TGGAGGGTGTTGAGGCCTGGCCTGGGGAAGGTGCT	35	Long Reads (vamos)	16bp+	12	12.985401459854	2.70566766852727
chr3:195626485:CACACATGCACACACGCACA	20	Long Reads (vamos)	16bp+	5	4.68852459016393	1.0757349952581
chr3:195627275:AAATAGAGAACGCAATGAGA	20	Long Reads (vamos)	16bp+	2	2	0
chr3:195630992:CTTCACACACAGGTCTCTCTGTCTGTGGGGGCTGCAGGGCCAGTGCCTGAGGAGCCCGGA	60	Long Reads (vamos)	16bp+	2	2.08474576271186	0.180790960451977
chr3:195635315:GCCTCCCCCGTCACCTGCCGGGTCCCCAGCGGCCTCCCCCGTCCCCTGCCCCGACCTCCGCC	62	Long Reads (vamos)	16bp+	4	3.76635514018692	0.237347910421442
chr3:195643495:GCAGAGGGCAGG	12	Long Reads (vamos)	7-15bp	2	1.98571428571429	0.0142857142857143
chr3:195644273:CGGGGAGGAGCTGATGTTCTAGATTGAGGGTCGTGCAGCTGCAGACC	47	Long Reads (vamos)	16bp+	84	79.0802919708029	676.530270502362
chr3:195646859:CGGGGAGCTGATGTTCCAGTTTGATGGC	28	Long Reads (vamos)	16bp+	2	2	0
chr3:195646943:TCAAACTGGAACTTCAGCTCCCCACCGGGTATCCAGCTGCATGGCCC	47	Long Reads (vamos)	16bp+	12	11.7810218978102	1.18699012451696
chr3:195647531:GCGGGGAGGTGATGTTCCAGTTTGAGGGCCATGCAGCTGGTGACCTG	47	Long Reads (vamos)	16bp+	34	34.4160583941606	2.37709317303564
chr3:195649841:AAAG	4	Long Reads (vamos)	4-6bp	20	19.1094890510949	22.9511592958351
chr3:195655200:ACAGGAAGAGCGGACCAAGAAGCCGGGAACAGCACGGGGCACTGGGAGCTGCAAACGCCCACGATACTGTGAGAGACGGAGAAAGGTATG	90	Long Reads (vamos)	16bp+	2	1.95945945945946	0.0394298407997038
chr3:195656557:TTAAAAAAAAACCTCTTAAAA	21	Long Reads (vamos)	16bp+	2	1.95833333333333	0.0404929577464789
chr3:195666791:CCCTACTAAAAAACAACCCTACTAAA	26	Long Reads (vamos)	16bp+	2	1.98717948717949	0.0128205128205128
chr3:195667566:ACAGCATGGTGGCTACAGTTAAAATCAT	28	Long Reads (vamos)	16bp+	3	2.89090909090909	0.318265221017515
chr3:195672943:TATTTCTAATGAGCTTATACATCAAGGGATCTTTATAATTCC	42	Long Reads (vamos)	16bp+	2	2	0
chr3:195681965:AAATGCCAGTTTATTAAATAACGAGTAAGCCACCGTTTCAAGCCTGCCCTGTGGAGG	57	Long Reads (vamos)	16bp+	6	5.61538461538461	0.56908140403286
chr3:19568199:AGAGCGCTGATTGATCCATTTTACAGACTGCTGATTGGTCCGTTGTTACAGAGTGCTGATTGGTGCGTTTACAAACTTTT	80	Long Reads (vamos)	16bp+	4	3.52252252252252	0.26994266994267
chr3:195684398:CAGCGTCTTGGGAACAGCCAGCCGAGGGTGTGGTAGGGGGTTGCAGCTTGTTCCACACAAGCA	63	Long Reads (vamos)	16bp+	2	2.01063829787234	0.0321436742164265
chr3:195686735:GAGCATTACTGTGTGAGCTCCGCCCCCTGCCA	32	Long Reads (vamos)	16bp+	22	22.231884057971	63.843647519306
chr3:195691110:CTGGGGGGACCCCACCCCAGACCTTCCGATTCAGTC	36	Long Reads (vamos)	16bp+	9	7.72932330827068	15.2292093871041
chr3:195693335:TTTTTC	6	Long Reads (vamos)	4-6bp	6	6.18115942028986	1.69686871892521
chr3:195694562:TGAAGGAGCCCTGTCTATGTGCTCAAGGACAGTGGCTTCCTTGCCAAGGGCTGTCCCTGTTGCAGGAGA	69	Long Reads (vamos)	16bp+	5	5.25984251968504	0.590676165479315
chr3:195699212:GAACCCTGGGGTGGTGATGTAGTCATGGGCCAAGTGTCCTG	41	Long Reads (vamos)	16bp+	3	3.06666666666667	0.298039215686275
chr3:195699950:CCAGGAACACATTTATTATCATTATCAAGTATTGTGTACTGTACAGAATGGTGTGCGCTGTGCTAT	66	Long Reads (vamos)	16bp+	2	3.83333333333333	6.37535014005602
chr3:195702136:CTCTCTCTCTCT	12	Long Reads (vamos)	7-15bp	2	1.95901639344262	0.188389107167051
chr3:195706829:TTTTTCTTT	9	Long Reads (vamos)	7-15bp	4	3.59558823529412	0.435239651416122
chr3:195710218:AGGTATGGAGGGACCTGGCTCCTGGTGAGTGAGTGAATTGAGATC	45	Long Reads (vamos)	16bp+	41	42.4347826086956	300.437321485243
chr3:195712743:AGTCCTCCTGCCCTAACTCCTCCCTGACC	29	Long Reads (vamos)	16bp+	79	79.4275362318841	1056.3487252724
chr3:195714461:TTGCTGGTTCCCTGCTCAAACCCACCACTGG	31	Long Reads (vamos)	16bp+	2	1.88461538461538	0.103396603396603
chr3:195717011:ACTGCAGCTGGCACCTGCCCTCCCCTCTGCTATTTAGT	38	Long Reads (vamos)	16bp+	8	8	0.790697674418605
chr3:195719391:TTTTTTTTCTT	11	Long Reads (vamos)	7-15bp	4	3.63709677419355	0.411945974298453
chr3:195721256:TGTGAGTGAGTGTAAGCGTGCATGGCGCTGCAGTACACACTAATCAACCATGACGA	56	Long Reads (vamos)	16bp+	2	2	0
chr3:195725120:CCTCAGAGAGCAGCGCCTCTTCCGACGGCCCCCATCCAGTCATCACCCCGTCACGGG	57	Long Reads (vamos)	16bp+	4	4.15178571428571	1.91369047619048
chr3:195727731:TGCCAGGCAGTGTACCACCAGCTTTGCATATGTTATCTGA	40	Long Reads (vamos)	16bp+	7	6.9922480620155	0.00775193798449612
chr3:195731117:GACAGTGCCCTTGCTAATACCTGAAGCTTGCATTCAGCACCTCTCACAGTCAATGG	56	Long Reads (vamos)	16bp+	2	2	0
chr3:195731975:TTTTG	5	Long Reads (vamos)	4-6bp	8	7.5511811023622	7.75728033995751
chr3:195732319:TTTTCT	6	Long Reads (vamos)	4-6bp	9.5	9.1044776119403	1.71832566490854
chr3:195741071:AATTATGAATAAAGCTGCTATA	22	Long Reads (vamos)	16bp+	2	2	0
chr3:195741790:GAGTACAGTTGTGAGCCACGATGCCTGGCGATTGTGGTCATTCTAACGGGTGTG	54	Long Reads (vamos)	16bp+	2	2	0
chr3:195743144:CTGCTATCTTAATAATATTGAG	22	Long Reads (vamos)	16bp+	2	2	0
chr3:195744089:TTTA	4	Long Reads (vamos)	4-6bp	10	8.98425196850394	8.77752780902387
chr3:195747962:CCCCG	5	Long Reads (vamos)	4-6bp	6	5.90983606557377	0.528993361333153
chr3:195749290:TTCCTAGGGAAAAAGG	16	Long Reads (vamos)	16bp+	5	4.53846153846154	0.327966607036374
chr3:195750277:GGGGGTGTTGAGGCCTGGCCTGGGGAAGGTGCTG	34	Long Reads (vamos)	16bp+	5	6.1796875	3.66037155511811
chr3:195752541:CAGTGACAGAAGGTTGCTGAAGAAACCGGGAGAAGTGGCCCTCAC	45	Long Reads (vamos)	16bp+	4	3.78846153846154	0.284914115011202
chr3:195754023:CCTGCCTAGATGATTTCCCACA	22	Long Reads (vamos)	16bp+	4	3.73275862068966	0.197526236881559
chr3:195754694:GCATGAATGAATGAA	15	Long Reads (vamos)	7-15bp	2	2	0
chr3:195756563:TTTC	4	Long Reads (vamos)	4-6bp	26	25.7058823529412	3.06840958605664
chr3:195760446:TGGATGGAGGGGGCTGGGAAGGCGTCCAGCGCTAGGA	37	Long Reads (vamos)	16bp+	6	12.1119402985075	95.9197059813713
chr3:195762443:GGCCCTGCACCGCCACGCACCG	22	Long Reads (vamos)	16bp+	26	22.268115942029	22.2414577382841
chr3:195763687:AGGGTGAGGTTCCTCACTGCAGTCGACTGGGGCACTTGTCCGGGCGGACTC	51	Long Reads (vamos)	16bp+	2	2	0
chr3:195764202:TGGAGAGCTTGGCAGGGCAGGGCGGTGTTGG	31	Long Reads (vamos)	16bp+	4	4.32758620689655	0.239580209895052
chr3:195767361:CACCATCAC	9	Long Reads (vamos)	7-15bp	40	42.0072463768116	224.518195281921
chr3:195770063:GGTGGCAGTGGGGG	14	Long Reads (vamos)	7-15bp	2	1.93269230769231	0.063386855862584
chr3:195770944:TCTCGTGGTTGGGTTGGGGTATTCCTGGTCAG	32	Long Reads (vamos)	16bp+	29	30.1897810218978	199.684306569343
chr3:195772165:ACCCTCCCTTCATCGCTCAGGGGTGTAGAC	30	Long Reads (vamos)	16bp+	53	53.014598540146	4.54390296264491
chr3:195775364:CCATACCTTCCACAC	15	Long Reads (vamos)	7-15bp	222.5	225.595588235294	9432.55375816994
chr3:195778849:TGACAGGAAGAGGCGTGGTGTCACCTGTGGATACTGAGGAAAGGCTGG	48	Long Reads (vamos)	16bp+	197	221.551181102362	4520.6144231971
chr3:195794373:AGAGAGAGAGAGAA	14	Long Reads (vamos)	7-15bp	4	3.83582089552239	0.303669621815733
chr3:195796064:TTTAATTTTATTTA	14	Long Reads (vamos)	7-15bp	3	2.61739130434783	0.2558352402746
chr3:195797266:TAAA	4	Long Reads (vamos)	4-6bp	6	6.94623655913978	2.9862085086489
chr3:195802939:CCCTCCCTCTTCTCACCGTCTGTACACACT	30	Long Reads (vamos)	16bp+	4	4.08045977011494	0.0748462977813419
chr3:195803632:AGCGGCCCCATTTCACAGGCAGGGAAATTGAGATT	35	Long Reads (vamos)	16bp+	2	2	0
chr3:195807877:CTGCCAGGCCAGCCT	15	Long Reads (vamos)	7-15bp	2	2	0.0285714285714286
chr3:195811125:TTAT	4	Long Reads (vamos)	4-6bp	14	14.3511450381679	3.99882560187904
chr3:195812423:CGCGTGGCAGACCCCAGA	18	Long Reads (vamos)	16bp+	17	16.412213740458	2.22877275396359
chr3:195814239:ACGACACCTGTTGTG	15	Long Reads (vamos)	7-15bp	5	5	0
chr3:195815744:GTGCCACATCCTCCTGCCCAGCCCGGCCTCCTTCTCCTTACGCAG	45	Long Reads (vamos)	16bp+	50	51.5	51.0839416058394
chr3:195817782:AGCAGGGAGGTGGGTGGGCTGGGGGCCCAGCACCTGCTGTATGTGGCCTCTATCTGAGGCCATGGCGAA	69	Long Reads (vamos)	16bp+	2	1.98611111111111	0.0138888888888889
chr3:195818912:TTTA	4	Long Reads (vamos)	4-6bp	12	12.0677966101695	0.32015065913371
chr3:195822297:GGTGTTTCTCGTATGCGGGTAAA	23	Long Reads (vamos)	16bp+	11	10.792	0.295096774193548
chr3:195824334:CTGTGTGGTTTTGGGCACTGCTGGAGTCCAGGTGCC	36	Long Reads (vamos)	16bp+	17	16.8030303030303	3.53342586167014
chr3:195830705:GCAGTGGCCGGCTGGGT	17	Long Reads (vamos)	16bp+	7	6.11666666666667	3.70056022408964
chr3:195833494:GGGGGATTGGGCAGAGGGAGTGGGATGAGTGAGCTGGGCTTACACG	46	Long Reads (vamos)	16bp+	9	8.95121951219512	0.0959616153538585
chr3:195835271:TGGGTGGGTCTCTGATTCCGCA	22	Long Reads (vamos)	16bp+	2	2.55752212389381	0.873893805309734
chr3:195837864:GGACTTGGGAGCCGGAGGCGGCACGAGAGCGTCACCCGCATCAAAAGATTCTCGGGGTCTCG	62	Long Reads (vamos)	16bp+	3	3.15217391304348	0.218346870520784
chr3:195837:CATCCAACTCTGAGGATAGCT	21	Long Reads (vamos)	16bp+	2	2	0
chr3:195838707:AAAAATAATAAATAAAT	17	Long Reads (vamos)	16bp+	2	2.36036036036036	0.232596232596233
chr3:195840172:TATATTTAATTTATAATTAAATGTATATATTTTTA	35	Long Reads (vamos)	16bp+	7	7.16535433070866	1.2819647544057
chr3:195840452:GTGGCTCAAGCCTGTAATCCCAGCACTTTGGGAGGCCAAGGTGGGCGGATCCCCTGAGGTCAGGAGTTCGAGACCAGCCTGGCCAACATGGTGAAACCCCATCTGTACTAAAAATACAAAAATTAGCCAGGCGTGGTGTCAGGCGCCTGTAATCCCAGCTACTCAGGAGGCCGAGGCAGGAGAATCGCTTGAACCTGGGAGGCAGAGGTTGCAGTGAGCCGAGATTGAGCCATCGCACTCCAGCCTGGGGGACAAGAGCGAGACTTCATCTCAAAAAAAAA	281	Long Reads (vamos)	16bp+	2	2	0
chr3:195845585:TCTTTTTCTTTCTTTCTTTCTCTTTCTTTCTTTCTTTCCTTTCTTTCTCCATCCTTCCTCCCT	63	Long Reads (vamos)	16bp+	3	2.96385542168675	0.035263003232442
chr3:195850672:ATAA	4	Long Reads (vamos)	4-6bp	12	11.8067226890756	0.580971371599487
chr3:195851006:CGAGGACAGTGATGTCCCCTAGTGGACAGTGTGGGAAGCTCTGGGGGTGTTT	52	Long Reads (vamos)	16bp+	2	2	0
chr3:195852293:GGCAAACCCCAAATCTGCGATCAACAGTACGCTGATGTTTAAACATGGTATGTGGACAGATTACATTACCTTTGGAATTTAATTTCAGTATAGTAA	96	Long Reads (vamos)	16bp+	2	1.98571428571429	0.0142857142857143
chr3:195853161:ATCCCTCGACGGCACAGGCATGGACCGTAAAT	32	Long Reads (vamos)	16bp+	3	3.05208333333333	0.386732456140351
chr3:195855106:AGGG	4	Long Reads (vamos)	4-6bp	18	17.4598540145985	4.75021468441391
chr3:195857563:TATA	4	Long Reads (vamos)	4-6bp	7	7.23255813953488	1.97674418604651
chr3:195860506:GTTGATTCTGCCTGTT	16	Long Reads (vamos)	16bp+	9	8.82307692307692	0.239773404889684
chr3:195861484:TAAAAATCCAAAAAT	15	Long Reads (vamos)	7-15bp	2	2	0
chr3:195864439:TGCAAATCAGTAAGAACCACCCGAGACAGTGACAGACAGGTGACAGCGAGTGCCTGCGTCCCAGA	65	Long Reads (vamos)	16bp+	21	22.0942028985507	6.42171797313022
chr3:195870883:GTGTGTGGGGGCCCGCTGTGTGGGTTCTG	29	Long Reads (vamos)	16bp+	6	5.77777777777778	1.51741293532338
chr3:195871521:GGGTCACA	8	Long Reads (vamos)	7-15bp	3	3.02739726027397	0.0547945205479452
chr3:195871889:TCCCCTGGAGAACCC	15	Long Reads (vamos)	7-15bp	14.5	14.0073529411765	3.07401960784314
chr3:195873265:GGGCAG	6	Long Reads (vamos)	4-6bp	5	4.83529411764706	0.210644257703081
chr3:195873399:CCGTGAGCAGAGTCTGGGCAGGCGGGGGCGGTGAGAGCC	39	Long Reads (vamos)	16bp+	4	3.76190476190476	0.183150183150183
chr3:195874481:CAAGAAACTCCCCCTCGGGATGGCGCCCACGCACGCTCCGAGGCA	45	Long Reads (vamos)	16bp+	15	15.4705882352941	18.0287581699346
chr3:195877341:CAGGTCACACTCCACACAGCCCCC	24	Long Reads (vamos)	16bp+	2	1.98591549295775	0.0140845070422535
chr3:195878874:ACGGGGCGTGAGAGGAGAC	19	Long Reads (vamos)	16bp+	4	3.93406593406593	0.0622710622710623
chr3:195880360:CCCCCCCAGCAATGCCCCTTGGAGAGGACACAGCATCTAACCCTGTAACACC	52	Long Reads (vamos)	16bp+	28	26.956204379562	15.3804207814513
chr3:195883921:ACAGCGGCTTCCCCGGGAGAAGGATGCACTGAGTG	35	Long Reads (vamos)	16bp+	2	2	0
chr3:195886947:CCCACCTCCTCA	12	Long Reads (vamos)	7-15bp	3	2.68085106382979	0.219629375428964
chr3:195887419:TGTCTAACTTGACACATTATTACCTATTTAGCTATTTTAACTAAGTCAG	49	Long Reads (vamos)	16bp+	4	4.0531914893617	0.0509036833676504
chr3:195887752:GCGTCTGCGCGCGTGTGT	18	Long Reads (vamos)	16bp+	2	2.00961538461538	0.00961538461538462
chr3:195887877:TGTGTGTATGCCTGTGTG	18	Long Reads (vamos)	16bp+	6	6.26	0.416565656565657
chr3:195897797:CCCACCCC	8	Long Reads (vamos)	7-15bp	4	3.86666666666667	0.444776119402985
chr3:195901386:TTGGCAGACACAGTATACAGGGGACAGAGGGAAACAGAAGAGTCCAATG	49	Long Reads (vamos)	16bp+	2	1.98165137614679	0.0181787291879035
chr3:195902617:AAAAAAAAAAAA	12	Long Reads (vamos)	7-15bp	3	3.1	0.338759689922481
chr3:195909295:CCGCCCCGCTCCTCCACGCCG	21	Long Reads (vamos)	16bp+	3	2.97530864197531	0.0243827160493827
chr3:195909594:CCCGCCCCGGCCCTCCCCT	19	Long Reads (vamos)	16bp+	2	1.97297297297297	0.0266567937800815
chr3:195911634:CAGCCCCCCATCTCTC	16	Long Reads (vamos)	16bp+	2	1.98901098901099	0.010989010989011
chr3:195913041:AAAG	4	Long Reads (vamos)	4-6bp	7	6.87903225806452	0.806386047731445
chr3:195917140:GCTCCCCAGTTCCACGCAGCATC	23	Long Reads (vamos)	16bp+	4	3.54545454545455	0.266666666666667
chr3:195917993:AAAT	4	Long Reads (vamos)	4-6bp	9	9.03669724770642	0.443085287121984
chr3:195918195:ACAGCAATTAAAGGACAGAGCAGGTGACCCACGGACTC	38	Long Reads (vamos)	16bp+	8	8.01801801801802	0.036036036036036
chr3:195925299:TCCTCATCTTCTTCTTTCTTCT	22	Long Reads (vamos)	16bp+	2	2.21	0.187777777777778
chr3:195925416:CTGCAACCTCCGCCTCC	17	Long Reads (vamos)	16bp+	2	1.97674418604651	0.0229822161422709
chr3:195927347:TTTTGTATTTTG	12	Long Reads (vamos)	7-15bp	2	2.02631578947368	0.0258500232883093
chr3:195928560:CTTCTCCATCTCCTTCTCC	19	Long Reads (vamos)	16bp+	2	1.98611111111111	0.0138888888888889
chr3:195928837:GTGGCTCATGCCTTTAATCCCAGCACTTTGGGAGGCTGAGGTGGGTGGATCACCTGATGTCAGGAGTTCAAGAACAGCCTGGCCAACATGGCAAAACCCTGTTTCTACTAACAATACAAAAATTAGCCAGGCGTGGTGGCAGGCACCTGTTATCCCAGCTACTGGGGAGGCTGAGGTGGGAGAATCCCTTGAACCCAGGAGGCACAGGTTGCAGTGAGCTGGGATCACGCCACTGCACTCCAGCCTGGGCGACAAAGCAAGACTCCATCTCAAAAAATAAA	281	Long Reads (vamos)	16bp+	2	2	0
chr3:195931250:CAACCCCCGGCCCCACC	17	Long Reads (vamos)	16bp+	3	2.9126213592233	0.0805254140491148
chr3:195931481:CATGGCAGGGAGAGAGAATCCGTGTGCTGGGGGAGGTAGAGCACAGTGATGATGGGACTTTG	62	Long Reads (vamos)	16bp+	5	5.5948275862069	0.556146926536732
chr3:195934138:GAA	3	Long Reads (vamos)	2-3bp	24	24.007299270073	9.13965221124946
chr3:195934965:AAGAAAAAAGAATAAAAAACTATAAAGC	28	Long Reads (vamos)	16bp+	2	2	0
chr3:195939608:AACATCAGCTCCCCGCCAGGTCTCCAGGTGCACGGCCCTCAAATTGG	47	Long Reads (vamos)	16bp+	31	31.0797101449275	1.51914736062626
chr3:195941093:TTCCAGTTTGAGGGCCGTGAAGCTGGAGACCCGGTGGGGAGCTGAAG	47	Long Reads (vamos)	16bp+	12	11.546875	0.942667322834646
chr3:195941693:CGGCCATCAAACTGGAACATCAGCTCCC	28	Long Reads (vamos)	16bp+	2	2	0
chr3:195941776:AACATCAGCTCCTCTCCGGGTCTGCAGCTGCATGACCCTCAATCTAG	47	Long Reads (vamos)	16bp+	71	71.3676470588235	19.537908496732
chr3:195946124:GCCCTGCCCTCT	12	Long Reads (vamos)	7-15bp	2	1.97183098591549	0.0277665995975855
chr3:195954040:AGGGGATGGGGGCGGCCGCGCCGGTCGGGGT	31	Long Reads (vamos)	16bp+	9	8.57575757575758	0.348794063079777
chr3:195956606:CCAGGACTGAATCGGAAGATCTGGGGTGGGGTCCC	35	Long Reads (vamos)	16bp+	25	24.4492753623188	5.95726224479001
chr3:195960920:TCTGACAGGGGGCGGAGCTCACACAGTAATGC	32	Long Reads (vamos)	16bp+	51	48.9705882352941	52.7843137254902
chr3:195964705:CTGTGCTTGTGTGGAACAAGCTGCAACCCCCCTACCACACCCTCGGCTGGCTGTTCCCAAGACG	64	Long Reads (vamos)	16bp+	3	2.73214285714286	0.197876447876448
chr3:195966989:CCACAGGGCAGGCTTGAAACGGTGGCTTACTCGTTATTTAATAAACTGGCATTT	54	Long Reads (vamos)	16bp+	4	4.13186813186813	0.204639804639805
chr3:195972810:TTTTTTTCTTT	11	Long Reads (vamos)	7-15bp	2	2.08130081300813	0.19005731040917
chr3:195975358:AATTATAAAGATCCCTTGATGTATAAGCTCATTAGAAATA	40	Long Reads (vamos)	16bp+	2	2	0
chr3:195980712:TAGCCACCATGCTGTATAATGTTAACTC	28	Long Reads (vamos)	16bp+	3	3.35652173913043	0.477040427154844
chr3:19598112:ATTAAATTCTATTAA	15	Long Reads (vamos)	7-15bp	2	2	0
chr3:195981532:TTTAGTAGGGTTGTTTTTTAGTAGGG	26	Long Reads (vamos)	16bp+	2	1.98717948717949	0.0128205128205128
chr3:195992979:CATACCTTTCTCCATCTCTCACGGTATCGTGGGCATTTGCAGCTCCCAGTGCGCCGTGCTGTTCCCGTCTTCTTGGTCTGCTCCTCCTGT	90	Long Reads (vamos)	16bp+	2	2	0
chr3:195998437:TTTC	4	Long Reads (vamos)	4-6bp	8	9.39097744360902	17.0126452494874
chr3:195999107:AACACTGGCTCCCCACCGGGTCTCCAGATGCACAGCCCTCAAACTGG	47	Long Reads (vamos)	16bp+	52	49.695652173913	34.1548714693748
chr3:196005493:CCCTCTGCCCTGGCCTATGTTCTCCCCTCTTAAATGCCAGCTCCCATCCACAGCCCAAAGTGCCCAGCACGGCCCTG	77	Long Reads (vamos)	16bp+	2	2	0
chr3:196007102:TGCGTCCCCAGCCCCCTCCCC	21	Long Reads (vamos)	16bp+	2	1.98260869565217	0.0172387490465294
chr3:196007162:CTTT	4	Long Reads (vamos)	4-6bp	30	30.2028985507246	9.46218131810007
chr3:196009112:TCCCCCCTGCA	11	Long Reads (vamos)	7-15bp	3	2.92592592592593	0.0692281066112842
chr3:196009278:CCCTGCC	7	Long Reads (vamos)	7-15bp	4	3.96	0.16
chr3:196014071:AGGTGTTGTGGTGGGCGGGTGTGGACTCAGGTGTTGTGGTGGGC	44	Long Reads (vamos)	16bp+	5	4.648	0.262193548387097
chr3:196014947:CTCTTCCCAATCAGCTTTGAACCGACCCTCTGTGTCTGCCTCACCATCTCCTCTGCTTATCTAGACACTTGGGAACCCTAACACAAGCCCTTCTAGGAGTCTGTGGTGTGGCTCAGCTGCCTCTGTAGGCATGT	134	Long Reads (vamos)	16bp+	2	2	0
chr3:196015291:CCCTTCCCCACCC	13	Long Reads (vamos)	7-15bp	2	1.92156862745098	0.0729955348476024
chr3:196016947:AAAG	4	Long Reads (vamos)	4-6bp	19	18.6444444444444	7.88756218905473
chr3:196025140:CGCACACACA	10	Long Reads (vamos)	7-15bp	8	7.65693430656934	3.85938170888793
chr3:196027535:TCTAGACAAGCCTTTCACTAATGATAACACAGACTCATTCTCCTTCTTCACGTGTCACTATTAAATGTGAACAGTGAAGAATCACCA	87	Long Reads (vamos)	16bp+	8	7.55882352941176	0.826143790849673
chr3:196028393:TATATATACATACATATATATATA	24	Long Reads (vamos)	16bp+	2	2.26666666666667	0.466666666666667
chr3:196029020:TAAAAATACAAAAATTAGCTGGGCGTGGTGGCGGGTGCCTGTAGTCCCAGCTAGTCGGGGGGCTGAGGTGGGAGAATCGCTTGAACCCAGGAGGCAGAGGTTGCAGTGAGCTGAGATTGTGCCATTGCACTCCAGCCTGGGTGACAGAGCAAGACTCTGTCTCCTAAATAAATACATAAA	180	Long Reads (vamos)	16bp+	2	2	0
chr3:196032640:ATACCAAAAAGAAAAGAA	18	Long Reads (vamos)	16bp+	2	2	0
chr3:196040065:GTTTT	5	Long Reads (vamos)	4-6bp	8	7.90833333333333	0.773039215686275
chr3:196042851:CATATTCCCTTGTGTGCTTACAT	23	Long Reads (vamos)	16bp+	5	4.81451612903226	0.168568056648308
chr3:196049787:AAGATAAAACTGAAGATTA	19	Long Reads (vamos)	16bp+	2	1.9746835443038	0.0249918857513794
chr3:196054039:CAGCCTGGCCAACATGGTAAAACCCCGGCTTCTACTAAAAACACAAAAACTATCTGGGCATGGTGGCACACGCCTGTAATCCCAGCTACCTGGGGAGCCGAGGCAGGAGAATCGCTTAAAGCCGGGAGGTGGAGGTTGCAGTGAGCCGAGATC	153	Long Reads (vamos)	16bp+	2	2	0
chr3:19605509:AAAAAAAAAAAC	12	Long Reads (vamos)	7-15bp	3	2.65289256198347	0.228512396694215
chr3:196055658:CCTTGAGACAAGGTCTCTCTGTCACCCAGGCTAGAGTGCAGCAATGCAATCATGACTCCCCGCAG	65	Long Reads (vamos)	16bp+	7	6.99099099099099	0.00900900900900901
chr3:19605689:GTCCTAATGCTGACTTTGTAATTTATTGGTTTT	33	Long Reads (vamos)	16bp+	2	2	0
chr3:196057781:AAAAAAAAAAAAAAC	15	Long Reads (vamos)	7-15bp	4	3.57462686567164	0.396644596566042
chr3:196065988:CAAAA	5	Long Reads (vamos)	4-6bp	8	8.24444444444444	0.902487562189055
chr3:196068330:GGCCAGGAGTGGTGGCTCACGCCTGTAATCCCAACACCTTGCAAGGCTGAGGCAGGGGGATCACAAGCTCAGGAGTTCGAGACCAGCCTGGCCAACATGGTGAAACCCTGTCTCTACTAAAAATACAAAAATTAACTGGGCGCAGTGGCTGGCGCCTGTATTCCCAGCTATTTGGGAAGCTGAGGCAGGAGAATCGCTTGAAACCATAAGGCAGAGGTTGCAGTGAGCCAAAATTGCGCCACTGCACTCCAGCCTGGACAAAAGAGCAAAACTCCCTCTCAAAAAAAAAAAAAAAAAAAAAAAAGAATAACAAA	314	Long Reads (vamos)	16bp+	2	2	0
chr3:196070774:AAT	3	Long Reads (vamos)	2-3bp	17	16.0077519379845	8.8983769379845
chr3:196074724:AAAAATTAGCCAGGTGTGGTGGTGCACGCCTGTAGTCCCAGCTCCTCAGGAGGCTGAGGCAGAAGAATCGCTTGAACCTGGGAGGCGGAGATTGCAGTGAGCCGAAATCACGCCACTGCACTCCAGCCTGAGCCACAGAGTGAGACTCCAACTCAAAAAAAAAAAAAA	168	Long Reads (vamos)	16bp+	2	2	0
chr3:196076142:CAAAAAATAAAATAAAAA	18	Long Reads (vamos)	16bp+	2	2.05813953488372	0.0554035567715458
chr3:196080253:CCACCATGCCCAGCTAATTTTTGTATTTTTCGTAGAGACGGGGTTTCACCATGTTGGCCAGGCTAGTCTCGAACTCCTCACCACAAGTGATCCACCTGCCTCGGCCTCCCAAAGTGCTGGAATTACAGACGTGAG	135	Long Reads (vamos)	16bp+	2	2	0
chr3:196081761:GAAGGGACGAGAGGC	15	Long Reads (vamos)	7-15bp	2	2.37755102040816	0.258047548916474
chr3:196084392:AAAAGAAAG	9	Long Reads (vamos)	7-15bp	8	8.04379562043796	5.05689136968656
chr3:196087328:CTGAGGCTGTAGTGAGCCAAGATTGCATTGCTGCACCCAGCCTGGGCAACAGAGCAAGACCCTTTCTCAAATAATAATAATAACAATAATAATAATAATAAATATATAATGCCAGTCACCGTGGCTCATGTCTGTAATCCGCAGTACTTTGGGAGGCCGAGGCAGATGGATGGCCTGAGTGCAGGAGTTCGAGACCAGCCTGGACAACATGGCGAAACCCCATCTCTACCAATAGTACAAAAAATTAGCTGGGCATCTGGAGGCTGAGGTGAGAGAATGGCTTGAGCTTGGGAGG	295	Long Reads (vamos)	16bp+	2	2.14678899082569	0.126401630988787
chr3:196088320:TGTGTATGCGTG	12	Long Reads (vamos)	7-15bp	1	1.11538461538462	0.103396603396603
chr3:196088593:GACTTTTTAGTGAACAGGATAAAT	24	Long Reads (vamos)	16bp+	2	2	0
chr3:196091876:AATTCTTAAAAAA	13	Long Reads (vamos)	7-15bp	2	2.01052631578947	0.0105263157894737
chr3:19609788:AAAAT	5	Long Reads (vamos)	4-6bp	5	4.96	0.12
chr3:196098495:AAAAAAAAAC	10	Long Reads (vamos)	7-15bp	3	3.1953125	1.79619832677165
chr3:196098835:AAGGGGATGGAAGGGAAGTGCTGGGCGTTG	30	Long Reads (vamos)	16bp+	45	37.7173913043478	159.518089495398
chr3:196101220:GCCCAGGCTGGAGT	14	Long Reads (vamos)	7-15bp	2	2	0.0285714285714286
chr3:196103381:GCTTTCTAATACCATTCCCCAGTAGAGAGGACCCT	35	Long Reads (vamos)	16bp+	7	8.96296296296296	24.3792150359315
chr3:196104098:GTTTTTTTTTTT	12	Long Reads (vamos)	7-15bp	2	1.85714285714286	0.225181598062954
chr3:196106646:GGCTCAAGTGATCCTCCCACCTCAGCCTCCTGAGCAGCTGGGGCTATAGGTGAGTGACACCACACCTGGATAATTTTTTGTTTTTTGTAGACAGGGTCTTACCATATTGCCCAGGCTGGTCTTGAACTCCTG	132	Long Reads (vamos)	16bp+	2	2	0
chr3:196109126:TGCCTCAGCCTCCCAAAGTGCTGGGATTACAGGCATGAGCCACCGCGCCCAGCCTAATTTTTGTATTTTTAGTAGAGATGGGGTTTCTCCATGTTGGCCAGGCTGGTCTCAAACTCCTGGCCTCAAGTGATCCGCC	136	Long Reads (vamos)	16bp+	2	2	0
chr3:196112326:TTTCTTTTTTT	11	Long Reads (vamos)	7-15bp	2	2.13333333333333	0.200560224089636
chr3:196115967:GCCCCAGAACCTATACACACCTCTCTTTCTATGTGAAAACAATAAATCA	49	Long Reads (vamos)	16bp+	16	15.9076923076923	0.177459749552773
chr3:196117205:GTTTGTTTGTGTTTT	15	Long Reads (vamos)	7-15bp	2	1.98765432098765	0.0123456790123457
chr3:196125689:TATAGGGAGTAGGGATTATGCCTTATTGATCTCTATAGGGAGCTCTATAGGGAGCTTAGCATA	63	Long Reads (vamos)	16bp+	2	2	0
chr3:196126249:TTTAT	5	Long Reads (vamos)	4-6bp	10	9.60344827586207	0.780509745127436
chr3:196127075:AAGGTCCTGGCGGTCTGGACACGTACTCGCTGTTGACAGTCCTGTTGTATGTGTAGCTTTTG	62	Long Reads (vamos)	16bp+	2	2	0
chr3:196129560:AGAAAACCAAGGCTCAGAAAGATCTG	26	Long Reads (vamos)	16bp+	4	3.97872340425532	0.0210478151452757
chr3:196134013:TTTA	4	Long Reads (vamos)	4-6bp	12	11.7033898305085	0.466826017673475
chr3:196135120:CCTGTAATCCCAGCACTTTGGGAGGCTGAGGTGGGAGGATCACTTGAGCCCAGGAGTTCCAGACGAGCCTGGGCAACATGGAGAAACCTTGTCTGTACAAAAGATACAAAAATTAGGCCGGGCACAGTGGCTCATG	136	Long Reads (vamos)	16bp+	2	2	0
chr3:19614024:GTACCCACGGTGTCACTGTGACCTA	25	Long Reads (vamos)	16bp+	3	3	0
chr3:196142031:GAAAGAGAGAGAGAGA	16	Long Reads (vamos)	16bp+	2	2.0695652173913	0.100381388253242
chr3:196142168:GCAGCGGGTCTGGGCCCCTCGTCCCT	26	Long Reads (vamos)	16bp+	5	4.88288288288288	0.177067977067977
chr3:196144584:TCCTCGGGCAGAGGCTGGTGTTTTTCTCTCATGCG	35	Long Reads (vamos)	16bp+	3	2.76699029126214	0.219683990100895
chr3:196145170:CAGGCGCACACCACCACGCCTGGCTCTGATTGA	33	Long Reads (vamos)	16bp+	13	12.7810218978102	3.26051953628167
chr3:196146093:TGGGAATCATCTCACAGCACCCACATATTCGCGGAATTCATGCCCCTTTCCTCCTCTTAACCCAGTGGCCTTTGGAATAGTGGC	84	Long Reads (vamos)	16bp+	2	2	0
chr3:196148957:GTTTTTT	7	Long Reads (vamos)	7-15bp	5	4.93939393939394	0.133703446680546
chr3:196154639:TTTTCTTTTTC	11	Long Reads (vamos)	7-15bp	4	4.18253968253968	0.278412698412698
chr3:196164618:GTGTGTGTGGTGTGTGTCTGTTGTGTGATGTGTGTTGTGTGGTGCGTGTGTGTGTCTGGGGGGTTGTGTGCTATATGATGTGGGGAATGGACATTGACTCAGTGTGTGGTGTTGTCTGTTGTGTGTTGTGTGTGTGTGTCTGGGGGGTTGTGTGCTATATGATGTGGGGACATTGACTCAGTGTGTGGTGTTGTCTGTTGTGTGTTGTGTGTGTATCTGTTGTGTGTTGTGTGGTGTGTGGTGTGTGTGTGTGTCTGGGGGGTTGTGTGCTATATGATGTGGGGAATGGACGTTGACTCTGTGCGTGTGGTGTGTGTGCCTGTTGTGTGTTGTGTGGTGTGGTGTGTGTGTGTGTCTGGGGGGTTGTGTGCTATATGATGTGGGGAATGGACAGTGACTCA	401	Long Reads (vamos)	16bp+	2	2.41176470588235	0.244612696563774
chr3:196167676:TTTA	4	Long Reads (vamos)	4-6bp	8	7.57851239669422	0.712534435261708
chr3:196168348:AAAAAGAAAAAGA	13	Long Reads (vamos)	7-15bp	3	3.11940298507463	0.301425204803052
chr3:196172991:TCTATTTCCTCCTGTATTTGGAACACACACAGGTGTGTACCTATCTCCAGCCATCTATAATTCAGATCAGTTCAATAACTACAGTTATGTA	91	Long Reads (vamos)	16bp+	4	3.67256637168142	0.365044247787611
chr3:196176360:AAAT	4	Long Reads (vamos)	4-6bp	8	8.00980392156863	0.227625703746845
chr3:196184262:AAAAC	5	Long Reads (vamos)	4-6bp	7	7	0.293103448275862
chr3:196184598:AAAT	4	Long Reads (vamos)	4-6bp	13	12.6153846153846	1.27728085867621
chr3:196190806:CTT	3	Long Reads (vamos)	2-3bp	31	31.5217391304348	5.22945096794668
chr3:196193999:AGGGC	5	Long Reads (vamos)	4-6bp	9	8.89380530973451	0.417193426042984
chr3:196197568:AGGAGGCGGGTTC	13	Long Reads (vamos)	7-15bp	3	3.03409090909091	0.0562957157784744
chr3:196203248:AAGAAAGAAAG	11	Long Reads (vamos)	7-15bp	4	3.90291262135922	0.284599276603845
chr3:196206659:TTTTC	5	Long Reads (vamos)	4-6bp	8	8.13970588235294	3.91367102396514
chr3:196207541:CCCGCCCCTCAGGCCCGACTCCGCCCCGAGCCCCGCCCCGCCCCTGGC	48	Long Reads (vamos)	16bp+	3	3.35483870967742	0.929976396538159
chr3:196210194:GAAA	4	Long Reads (vamos)	4-6bp	83.5	81.7246376811594	98.7849359991537
chr3:196211957:GTTTTGTTTGTTTGTTT	17	Long Reads (vamos)	16bp+	2	2.04545454545455	0.0437864887406172
chr3:196217567:GAAGGAAGGAAGGAAGGAAAGAGAAGGGGAAGGAAGAGAGAAAGAGAAAGAGAGAGCA	58	Long Reads (vamos)	16bp+	2	2.01010101010101	0.0101010101010101
chr3:196219235:AAAAGAAAAAGAAAGTG	17	Long Reads (vamos)	16bp+	2	1.98979591836735	0.030822638333684
chr3:196221689:GTTTGGTTTTTTGTTT	16	Long Reads (vamos)	16bp+	2	2	0.0256410256410256
chr3:196224687:GGAGAGGGGAGGAGAGG	17	Long Reads (vamos)	16bp+	6	6.02941176470588	0.42875816993464
chr3:196226773:AAAAAGAAAAAAAAAAG	17	Long Reads (vamos)	16bp+	2	2.203125	0.210383858267717
chr3:196234323:AAAAAATAAAAA	12	Long Reads (vamos)	7-15bp	2	2.01904761904762	0.0573260073260073
chr3:196235240:GTGCAGCCCCCCAAAAACCACCATCACTCAG	31	Long Reads (vamos)	16bp+	3	3	0
chr3:196243489:CCCTCTC	7	Long Reads (vamos)	7-15bp	10	9.72992700729927	0.875053671103478
chr3:196243936:CCCTCTGCCCGGCTGCCCAGTCTGGGAAGTGAGGAGCGCCTCCTCCCCGCCGCCATCCCGTCTAGGAAGTGAGGAGCGTCTCTGCCCGGCCGCCCATCGTCTGAGATGTGGGGAGC	116	Long Reads (vamos)	16bp+	6	5.52830188679245	0.384905660377359
chr3:196246823:GAGTTCAGTTCCCAGCCCTGCCAGTGGTGTAACTTGTGGC	40	Long Reads (vamos)	16bp+	6	6.00917431192661	0.00917431192660551
chr3:196249757:CAGATACACTATGCTGAGGCTGAGGAT	27	Long Reads (vamos)	16bp+	62	63.8529411764706	24.8522875816993
chr3:196252044:GGCTACAGTGCACACCGCCACGCCCCACT	29	Long Reads (vamos)	16bp+	4	4.36290322580645	0.298124836087071
chr3:196259525:GTTTGTTTTGTTTTGTTT	18	Long Reads (vamos)	16bp+	2	1.98823529411765	0.0355742296918767
chr3:196260841:AAAAAC	6	Long Reads (vamos)	4-6bp	6	5.96268656716418	0.126416788239255
chr3:196261397:CCTGTAATACCAGCACTTTGGGAGGCCGAGGCGGGTAGACCACCTTAGGTCGGGAGTTCGAGACCAGCCTGGCCAGCATGGTAAAATCCCATCTCTACTAAAAATACAAAACTTAGCCAGGTGGGGTGGTGCATG	135	Long Reads (vamos)	16bp+	2	2	0
chr3:196264768:TTTCATACGTATCATAA	17	Long Reads (vamos)	16bp+	2	1.98863636363636	0.0113636363636364
chr3:196265027:TTTATTATTA	10	Long Reads (vamos)	7-15bp	6	5.47692307692308	0.949075730471079
chr3:196268618:TAAAAA	6	Long Reads (vamos)	4-6bp	4	4.07894736842105	0.100350877192982
chr3:196268796:AAATAAAAATAAAAAT	16	Long Reads (vamos)	16bp+	2	2	0
chr3:196269519:GGAAAGCTTTAGGAAGGGTAGCAAGCTGAGATGGGATAGGCAGTGTGGA	49	Long Reads (vamos)	16bp+	2	2	0
chr3:196271473:GGCTCTCACAGCCATAATCATAGCACACTGTAGCCTCAAACTCCTGAGCTTAAGCAATCCTCCCATCTGAGCCTCCAGAATAGCTAGGACCAGCATAATGTATTTTTTAAATGTCCTTCTCCTTCTTTCCTTTTTTTTTTTTTTGAGAAAGAGTCTCACTCTGTCACCCTGGCTAGAGTGCAGTGGCACGATCTC	195	Long Reads (vamos)	16bp+	4	3.62162162162162	0.273710073710074
chr3:196273500:AGGAGACCCAGAGTGGATAGCTCCTATCTGCAGGCAGGTCATCCTGACGTCTCTGCAGCCCTCAGTGGAG	70	Long Reads (vamos)	16bp+	3	2.94252873563218	0.0547981823041967
chr3:196278722:TAATCCCAGCACTTTGGGAGACCAAGGCGGATGGATTGCTTGAGCCCAGGAGTTCAAGACCAGCCTGGCCAACATGGCGAAACCCCATCTCTACTAAAAAGACAAATAATTAGCCAGGAGTGGTGGCACATGCTTGTAGTCCCAGCTACTTGGGAGTCTGTGGTGGCAGAATCGCTTGAACCCAGGATGCAGAGGTTGCAGTGAGCCAAGATCGTTCCACTGTACTCCCGCCTGGGTGACAGAGCAAGACCTCATCTCAAAAAAAAAAAAAAAAAAAAAGCTAGGCCAGGTGTGGTGGCTCACACTTG	308	Long Reads (vamos)	16bp+	2	1.99137931034483	0.00862068965517241
chr3:196280518:TACTGTTTTTTATTGTTG	18	Long Reads (vamos)	16bp+	3	2.97196261682243	0.102980074061012
chr3:196291062:AGAGAGAG	8	Long Reads (vamos)	7-15bp	12	12.2255639097744	1.13055365686945
chr3:196294709:TCTTTTT	7	Long Reads (vamos)	7-15bp	5	5.01869158878505	0.263798271909716
chr3:196299247:CTAATTTTTGTATTTTTAGTAGAGACGGGGTTTCACCATGTTGGGCAGGCTGGTCTCGAATTCTTGACCTCAAGTGATCCACCGGCCTCGGCCTCCCAAAGTGCTGGGATTACAGGCATGAGCCACTGTGCTTGGCC	137	Long Reads (vamos)	16bp+	2	2	0
chr3:196308924:CCCACATCATATCAGAGCAATTAAAAATCC	30	Long Reads (vamos)	16bp+	4	4	0
chr3:196309614:GGAA	4	Long Reads (vamos)	4-6bp	10	9.9758064516129	0.706726986624705
chr3:196310287:AGTAGAGACACGGTTTCACCATGTTGCCCAGGCTGGTCTGGAACTCCTGACCTCAAGTGATCCACCTGCTTCTGCCTCCCAAAGTTCTGGGATTACAGGCGTGAGCCACCTCACCTGGCCTGTTTTGTTTTGTTTTTGTTTTTTTTGGAGATAGGGTCTCCCTCTGTCACCCAGGCTGGAATGCAGTGGGGCGATCTCGGCTCACTGCAACCTCCGCCTTCTGGGTTCAAGTGATTCTCCTGCCTCAGCCTCCCAAGTAGCTGGAACCATAGGCGTGCACCACCACGCCTGGCTAATTCTTTGTATTTC	309	Long Reads (vamos)	16bp+	2	2	0
chr3:196311661:TTTA	4	Long Reads (vamos)	4-6bp	9	9.34677419354839	0.992591135588775
chr3:19631447:TCAGATGAGCCTTGATCCATTC	22	Long Reads (vamos)	16bp+	2	2	0
chr3:196314821:AAAAC	5	Long Reads (vamos)	4-6bp	6	5.74603174603175	0.846984126984127
chr3:196316562:AAAAT	5	Long Reads (vamos)	4-6bp	6	5.61666666666667	0.423249299719888
chr3:196316805:GTGTGTGTGTGTGTGTAAAGTTAGTGATCTTACAAACCTAGCTGAGTACCCTCTGCTCTGGCCCGTGAGCCTGACATTTTTTTCAGTGTGTGTGTGTGTGTGTTGTGTGGTGTGTGTGTGTGTTGTGTGGT	131	Long Reads (vamos)	16bp+	6	5.95798319327731	0.718558609884632
chr3:196324439:CCTGCGGAGGGAGGAGAAACACTGAGCTAAGACGGGGTCGCAGCTGGGGAG	51	Long Reads (vamos)	16bp+	2	2	0
chr3:196325171:CCTTCCTTCCTTC	13	Long Reads (vamos)	7-15bp	2	1.94520547945205	0.0525114155251142
chr3:196325952:TTTA	4	Long Reads (vamos)	4-6bp	10	9.88429752066116	0.819834710743802
chr3:196326679:CTCACACTGGTACAGACGTCTGGG	24	Long Reads (vamos)	16bp+	2	2	0
chr3:196331448:TATT	4	Long Reads (vamos)	4-6bp	10	10.0373831775701	0.357079880091695
chr3:196332406:GAGAGAGAGAGAGGAGG	17	Long Reads (vamos)	16bp+	2	2.32478632478632	0.238432066018273
chr3:196334782:GGGAGGGGTGCACTGGGAGGGTGGGTGTAGGAGA	34	Long Reads (vamos)	16bp+	22.5	25.1304347826087	79.8076801015551
chr3:196336115:TTTTTG	6	Long Reads (vamos)	4-6bp	7	6.94814814814815	0.30326147042565
chr3:196340854:TTATT	5	Long Reads (vamos)	4-6bp	11	11.1282051282051	4.85411140583554
chr3:196348922:AAACA	5	Long Reads (vamos)	4-6bp	10	9.85123966942149	0.661019283746556
chr3:196352043:AAAAGGTGAGTCAAAAGA	18	Long Reads (vamos)	16bp+	2	1.98648648648649	0.0135135135135135
chr3:196362715:AAAAAACAAGTCAAAC	16	Long Reads (vamos)	16bp+	2	2	0
chr3:196363201:ACAT	4	Long Reads (vamos)	4-6bp	15	15.5419847328244	1.35783910745743
chr3:196366564:AATAC	5	Long Reads (vamos)	4-6bp	9	8.86666666666667	0.405128205128205
chr3:196368217:CCAGGATCTATAAAGGTAATATCTAGAATCTTTCTGAACATTCTCATTATCTCTTTCAGCATATGCATACATTAAAAA	78	Long Reads (vamos)	16bp+	4	4	0
chr3:196370262:GTTTGTTTGTTTGTTTTT	18	Long Reads (vamos)	16bp+	2	1.8785046728972	0.107741139128901
chr3:196370459:AAAAAAAAAGAAAAAAG	17	Long Reads (vamos)	16bp+	3	2.5607476635514	0.248633397989773
chr3:196374863:GGAA	4	Long Reads (vamos)	4-6bp	54	54.3333333333333	25.2835820895522
chr3:196376545:AAAAAAAAA	9	Long Reads (vamos)	7-15bp	4	4.20325203252033	0.999333599893376
chr3:196378732:CCATGTTGGTTTTGGGGGGTTTTAGCCAGCTTCTTT	36	Long Reads (vamos)	16bp+	16	16.781954887218	3.29300524037366
chr3:196385404:CCGCCACCCAGTCTAGGAAGTGAGGAGCGCCTCTGCCCGGCCGTCATCCCATCTAGGAAGTGAGGAGCGTCTCTGCCCAGCCACCCATCGTCTGGGATGTGGGGAGTGCCTCTGCC	116	Long Reads (vamos)	16bp+	3	3	0
chr3:196388291:GGGGGCTG	8	Long Reads (vamos)	7-15bp	3	2.94392523364486	0.0911655792629166
chr3:196391289:TCATATACTGCTGGTAGAAATATATT	26	Long Reads (vamos)	16bp+	2	2	0
chr3:196394027:CCTGTAATCCCAGCACTTTGGGAGGCCAAGGTGGGTGGATCACCTGAGGTCAGGAGTTTGAGACCAGCCTGACCAACATGGTGAGCCCCTGTCTCTACTAAATACAAAAAATTAGCCAGGCGTGATGGTGCATGCCTGTAATCCCAGCTACTTGGGAGGCTGAGGCAGGAGAATCACTTGAACCTAGGAGACAGAGGTTGCAGTAAGCCAAGACTGCCATTGCACTCCAGCCTGGGCAACAAGAGCGAAACTCCATCTCAAAAAAAAAAAAAAAAAAAAGTTTACTATCCTGGCCAGGCACTGTAGCTCACACCT	315	Long Reads (vamos)	16bp+	2	2	0
chr3:196397383:AGATCTGCTGCTATTCTTTT	20	Long Reads (vamos)	16bp+	2	2	0
chr3:196401791:AAGAG	5	Long Reads (vamos)	4-6bp	16	16.5588235294118	10.559477124183
chr3:196405469:AAAAAAAAAAAAAGAAAAG	19	Long Reads (vamos)	16bp+	2	2.27586206896552	0.201499250374813
chr3:196406010:TTTTTGTGTTTTTTTTG	17	Long Reads (vamos)	16bp+	2	2.06451612903226	0.0608444794125361
chr3:196412230:AAAAAAG	7	Long Reads (vamos)	7-15bp	5	5.44186046511628	1.15479651162791
chr3:196417317:TAAA	4	Long Reads (vamos)	4-6bp	7	6.95555555555556	0.267665418227216
chr3:196418256:GGAAGGAG	8	Long Reads (vamos)	7-15bp	5	5.37593984962406	0.312143996354523
chr3:196419283:TAAA	4	Long Reads (vamos)	4-6bp	10	10.3577981651376	1.60227658851512
chr3:196428122:AAAACA	6	Long Reads (vamos)	4-6bp	4	3.59130434782609	0.278871090770404
chr3:196430361:AAT	3	Long Reads (vamos)	2-3bp	8	8.3421052631579	0.8996273870517
chr3:196440978:GTCTGAATTGA	11	Long Reads (vamos)	7-15bp	2	2	0
chr3:196443610:TATTGTGTTT	10	Long Reads (vamos)	7-15bp	3	3.10377358490566	0.0938903863432165
chr3:196444588:AAGG	4	Long Reads (vamos)	4-6bp	31	30.3503649635037	8.80281236582224
chr3:196446945:AAAAT	5	Long Reads (vamos)	4-6bp	8	8.30597014925373	0.349287397598474
chr3:196447065:CAGCTGGGTGTGGTAGCATACGTCTGTAGTCCCATCTACTTGACGGG	47	Long Reads (vamos)	16bp+	2	2	0
chr3:196449696:TAATTTTTGTATTTTTTGTAGAGACAAAGTTTTGCCAGGTTGCCCAGGCTGGTCTTGAATTTCTAACCTCAAGTGATCCACCTATCTCAGCCTCCGAAAGTGCTGGGATTATGGGTGTGAGCCAC	125	Long Reads (vamos)	16bp+	2	2	0
chr3:196450564:TTTTTGGATTTTTAGTAGAGATGGGTTTTCACCATGTTGGTCAGGCTGGTCTCGAACTCCTGACGTCAAGTGATCCGCTCACCTCAGTTTCCCAAAGTGCTGGGATTACAAGCGTGAGCCACC	123	Long Reads (vamos)	16bp+	2	2	0
chr3:196461085:AAAAGAA	7	Long Reads (vamos)	7-15bp	6	6.05839416058394	1.01127093173036
chr3:196461388:CAACTCCCCTACAATACAGACT	22	Long Reads (vamos)	16bp+	94	92.6277372262774	90.4706955775011
chr3:196465697:TTTTCCTTTCTTTTTCCTTCCTTTTT	26	Long Reads (vamos)	16bp+	2	2.35714285714286	0.267696267696268
chr3:196468264:TTTTCTTTT	9	Long Reads (vamos)	7-15bp	4	3.72519083969466	0.723899001761597
chr3:196470045:CAGTTTCAATGATCCAGACTGTCAGTCACCCCATCCAGCCTCATCCTCATCTGGACCCATTTCTCACCACCCAAT	75	Long Reads (vamos)	16bp+	10	9.8125	0.175
chr3:196473876:ACTTCTATAAGTA	13	Long Reads (vamos)	7-15bp	2	2	0
chr3:196476424:TTTTTTTTTGAGACAGAGTCTCACTCTGTCGCCAGGCTGGAGTGCCGTGACATGATCTTGGCTCACTGCAACCTCCGCCTCCCGGGTTCAAGTGATTCTCCTGCCTCAGCCTCCTGAGTAGCTGGGACTACAGGCACACGCCACCATGCCCTGCTAATTTTTGTATTTTTAATAGAGACAGGGTTTCACCACGTTGGCCTGGATGGTCTCAATCTCTTGACCTCAGGTGATCCGCCTGCCTCGGCCTCCCTAAGTGTTGGGATTACAGGCGTGAGCCAC	279	Long Reads (vamos)	16bp+	2	2	0
chr3:196488823:ATTTATTTTAGATTT	15	Long Reads (vamos)	7-15bp	3	3.10280373831776	0.0931052724387233
chr3:196492777:AAAT	4	Long Reads (vamos)	4-6bp	9	8.92156862745098	0.31061929722384
chr3:19650374:ACCAAAACAGCATGATACTGGT	22	Long Reads (vamos)	16bp+	2	1.90243902439024	0.237277928334839
chr3:196505200:CGTGCATTGTAATACCA	17	Long Reads (vamos)	16bp+	2	1.96511627906977	0.03406292749658
chr3:196507588:TATATATATATTT	13	Long Reads (vamos)	7-15bp	2	2	0
chr3:196511035:TGCCTGGGCCGCCTAGATTGTCCTTATGAGGGAAACC	37	Long Reads (vamos)	16bp+	35	36.7028985507246	21.5680207341585
chr3:196515226:AAAGAAAACAAAAAC	15	Long Reads (vamos)	7-15bp	2	1.93670886075949	0.0600454397922752
chr3:196517536:CCATATCTTCCTCTATGCATCTCTAACAGCACCCC	35	Long Reads (vamos)	16bp+	3	2.60550458715596	0.31515460414543
chr3:196529719:AATT	4	Long Reads (vamos)	4-6bp	6	5.91111111111111	0.374032459425718
chr3:196531281:GCCC	4	Long Reads (vamos)	4-6bp	20	20.5882352941176	6.64400871459695
chr3:196535743:TTTTAATTTTATTTTTATT	19	Long Reads (vamos)	16bp+	2	2.13709677419355	0.184303697875688
chr3:196537453:AATC	4	Long Reads (vamos)	4-6bp	9	8.52459016393443	0.66467958271237
chr3:196538234:CTC	3	Long Reads (vamos)	2-3bp	18	16.390977443609	16.679311916154
chr3:196541743:ATATAAATAGAATCATATAGTATTTGG	27	Long Reads (vamos)	16bp+	2	2	0
chr3:196543103:AGGCGCTCCTCACTTCCCAGACGGGGTGGCTGCCGGGCGGAGGGTCTCCTCCCTTCTCAGATGGGGCGGCTGGGCAGAGACGCTCCTCACCTCCCAGACGGCGTCGCGGCAGGGAAG	117	Long Reads (vamos)	16bp+	4	3.96	0.0387096774193548
chr3:196543749:CTTTTTTTTTT	11	Long Reads (vamos)	7-15bp	5	5.29323308270677	0.49669628616997
chr3:196545831:AAGTTTAGTAAGT	13	Long Reads (vamos)	7-15bp	2	1.98571428571429	0.0142857142857143
chr3:196551795:AAAAATAAA	9	Long Reads (vamos)	7-15bp	4	4.2396694214876	0.233746556473829
chr3:196552399:ATAATTAAATATAAATATTA	20	Long Reads (vamos)	16bp+	2	2	0
chr3:196564379:TTTTTTT	7	Long Reads (vamos)	7-15bp	4	4.09523809523809	1.01485714285714
chr3:196568458:GGAAAACAGCATCGAAGTCACC	22	Long Reads (vamos)	16bp+	2	1.98701298701299	0.012987012987013
chr3:196581202:TTTCCTTTTTTTTCTT	16	Long Reads (vamos)	16bp+	3	3.40601503759398	0.818751424014582
chr3:196588094:CTAATTTTTGTATTTTTAATAGAGACGGGGTTTCACCATGTTGGCCAGGCTGGTCTCGAACTCCTGACCTTGTGATCCACCCACCTCAGCCTCCCAAAGTGCTGGGATTACAGGCATGAGCCACTGTTCCCGGGC	135	Long Reads (vamos)	16bp+	2	2	0
chr3:196593506:TTATT	5	Long Reads (vamos)	4-6bp	6	6.66393442622951	1.01835794607777
chr3:196597892:AAAAAC	6	Long Reads (vamos)	4-6bp	6	5.85714285714286	0.456709956709957
chr3:196598794:AGCTAGACACAGGGTGCTGATTGGTGTGTTTACAAACCTTG	41	Long Reads (vamos)	16bp+	3	3	0
chr3:196599600:TTAGGACTCTGCAGCGCGGGTACTG	25	Long Reads (vamos)	16bp+	2	2.02272727272727	0.137408568443051
chr3:196615414:TTTA	4	Long Reads (vamos)	4-6bp	10	9.55652173913044	0.810373760488177
chr3:196615605:TGTTTTTGTTTTTTTTCT	18	Long Reads (vamos)	16bp+	2	2.17073170731707	0.143330322192111
chr3:196616740:TGTGACCCCTTGAT	14	Long Reads (vamos)	7-15bp	4	3.99029126213592	0.00970873786407767
chr3:196618476:TTTTTG	6	Long Reads (vamos)	4-6bp	11	10.75	1.52222222222222
chr3:196625620:CCCGCCTGTGGACCATCTTACAGTCACTGTAGACGTGGCTGGCAGGAGGATAATGGTGGC	60	Long Reads (vamos)	16bp+	4	3.7156862745098	0.205494078819647
chr3:196627474:TTGTTTTTGTTTATTTTTTATTT	23	Long Reads (vamos)	16bp+	2	2.10126582278481	0.0921778643297631
chr3:196628907:TTTTATTTTATT	12	Long Reads (vamos)	7-15bp	4	3.84	0.425806451612903
chr3:196630595:AAAGAAGAAAGAAGAAAGAAAG	22	Long Reads (vamos)	16bp+	5	5.56716417910448	1.07440242397037
chr3:196630801:GGTGTTAGTATAGCATGGCTTCA	23	Long Reads (vamos)	16bp+	3	2.98969072164948	0.0103092783505155
chr3:196634525:GGCTGGAGAAGTGGG	15	Long Reads (vamos)	7-15bp	25	25.5144927536232	6.0034380619909
chr3:196635393:CCTCCTTCTTTCTTT	15	Long Reads (vamos)	7-15bp	2	1.96470588235294	0.0582633053221289
chr3:196637268:AAAAAAAAA	9	Long Reads (vamos)	7-15bp	5	5.57575757575758	1.3148276659727
chr3:196641140:AAAAC	5	Long Reads (vamos)	4-6bp	6	5.71559633027523	0.538735983690112
chr3:196643807:TGCAGTGTCTCCCCTCTGTGGTCCTCAGGCACCAAGGCTGAGCCCTTTCCCTCGGCCC	58	Long Reads (vamos)	16bp+	2	2	0
chr3:196647719:GGCTAATTTTTGTATTTTTAGTAGAGACGGGGTTTCTCTATGTTGGCCAGGCTGGTCTCGAACCCCTGATCTCAGGTGATCCACCCACCTCGGACTCCCAAAGTGCTGGGATTGCAGGTGTGAGCCACTGTGCCCAGCC	139	Long Reads (vamos)	16bp+	2	2	0
chr3:196654965:GGTGGCTCACGCCTGTCATCCCAGTACTTAGGGAGGCCAAAGTCCGGCGGATCACCTGAGGTCAGGAGTTCGAGACTAGCCTGGCCAACATGGTGAAACCCCGTCTCTACTAAAAATACAAAAATTAGCTGGGCGTGGTGGTGCATGCCTGTAATTCCAGCTACTTGGGAAGCTGAAGGAGGAGAATCGCTTGAACCCGGGAGACGGAGGTTGCAGTGAGCCGAGATCACACCCCTGCACTCCA	244	Long Reads (vamos)	16bp+	2	2	0
chr3:196662179:ACAAGGATTTCATAGCAGGACGACGAC	27	Long Reads (vamos)	16bp+	2	2.24299065420561	0.355492858402398
chr3:19666283:AAATGTGATACACACACACAC	21	Long Reads (vamos)	16bp+	2	1.925	0.070253164556962
chr3:196663230:GCCATCTCAGGCCCCACATTCAGTAGCGTTAGCGGCAGGTCCTGTTGGGCTTT	53	Long Reads (vamos)	16bp+	2	1.52427184466019	0.251856082238721
chr3:196664116:TTTA	4	Long Reads (vamos)	4-6bp	10	9.87628865979381	0.44286941580756
chr3:196668283:AAAG	4	Long Reads (vamos)	4-6bp	32	32.4710144927536	3.81302232095631
chr3:196669481:AGAACTCTATAAAATATTTGAAGAGACTTAT	31	Long Reads (vamos)	16bp+	2	1.98648648648649	0.0135135135135135
chr3:196671121:AAAAAGAAAAAGAAAAGACAAGAAA	25	Long Reads (vamos)	16bp+	3	3.21428571428571	0.681714285714286
chr3:196674236:TATATATGTATATG	14	Long Reads (vamos)	7-15bp	4	3.96261682242991	0.357079880091695
chr3:196680382:GAACTTTTCTGTGACTCT	18	Long Reads (vamos)	16bp+	2	2	0
chr3:196683545:GGCCACACCGAAGGG	15	Long Reads (vamos)	7-15bp	2	1.9875	0.0378164556962025
chr3:196688270:GATATTTGGAGTGTTTCCAGTTTTC	25	Long Reads (vamos)	16bp+	2	2	0
chr3:196691599:TTCTGTCTTTTCTTTTTTCTTC	22	Long Reads (vamos)	16bp+	2	2.27433628318584	0.218710493046776
chr3:196694451:TACATACCCACACCCACCCACTACACACCCACACACTACACACCCCACACAC	52	Long Reads (vamos)	16bp+	22	21.6461538461538	8.81955873583781
chr3:196696889:AAGTGTTGGGACTACAGGCATGAGCCACTGCACCTGGCCCT	41	Long Reads (vamos)	16bp+	2	2.02272727272727	0.022466039707419
chr3:196699472:TATATATTATCTACTATA	18	Long Reads (vamos)	16bp+	3	3.02816901408451	0.0277665995975855
chr3:196700834:TCAA	4	Long Reads (vamos)	4-6bp	6	5.97530864197531	0.199382716049383
chr3:196702234:TGGCTCACGCCTGGAATCCCAGCACTTTGGGAAGCCGAGGCGGGCGAATCACTTGAGGTCAGGAGTTCAAGACCAGCCTGACCAACATGGTGAAACCACATCTCTACTAAAAATACAAAAATTAGCCAGGCATGG	135	Long Reads (vamos)	16bp+	2	2	0
chr3:196703310:TCCCATCCCCAGCCCCAGGCAGCCATAATCAAT	33	Long Reads (vamos)	16bp+	12	12.7591240875912	1.77243452125376
chr3:196704547:GAGGTTGCAGT	11	Long Reads (vamos)	7-15bp	2	2.01428571428571	0.0142857142857143
chr3:196715075:AAAAATAAAAAAAGAACAAAT	21	Long Reads (vamos)	16bp+	2	2	0.0235294117647059
chr3:19671890:TGTTACAGCCCCGTTTG	17	Long Reads (vamos)	16bp+	2	2.04597701149425	0.0443731622560813
chr3:196729334:AAAAAAAATAAAA	13	Long Reads (vamos)	7-15bp	2	1.98019801980198	0.0196039603960396
chr3:196732199:TATTTATTTTTTTT	14	Long Reads (vamos)	7-15bp	6	5.61016949152542	1.70998116760829
chr3:196733588:TTTAGTAGAGATG	13	Long Reads (vamos)	7-15bp	2	2	0
chr3:196757176:GATGAGTCAGGACAGAGCAGGTGAC	25	Long Reads (vamos)	16bp+	3	2.98684210526316	0.0131578947368421
chr3:196758638:TTTTA	5	Long Reads (vamos)	4-6bp	7	7.14615384615385	0.234287418008348
chr3:196759489:GTTTTTTTT	9	Long Reads (vamos)	7-15bp	4	3.99270072992701	0.566122799484757
chr3:196761693:GCCAGGCAGAGGGTCTCCTCACTTCTCAGACGGGGCGGCCGGGCAGAGACGCTCCTCACCTCCCAGACGGGGTCTTGGCCGGGCAGAGGCGCTCCTCACATCCCAGATGGGGCG	114	Long Reads (vamos)	16bp+	5	4.97142857142857	0.0571428571428571
chr3:196762675:GGGAGA	6	Long Reads (vamos)	4-6bp	5	4.72	0.364516129032258
chr3:196764836:CCTTTTTTTTTTTTTTTTTTTGAGACGGAGTCTTGCTCTATTGCCCAGGCTGGAGTGCAGTGGTGCGATCTCGGCTCACTGCAAATTCCGCCTCCCGGGTTCACGCCATTCTCCTGCCTCAGCCTCCTGAGTAGCTGGGACACTACAGGCACCCGCCACCACGCCCAGCTAATTTTTTGTATTTTTAGTAGAGACGAGGTTTCACCGTGTTAGCCAGGATGGTCTCGATCTTCTGACCTCGTGATCCGCCTGCCTCGGCCTCCCAAAGTGCTGGGATTACAGGCATGAGCCACCGTGCCCGG	302	Long Reads (vamos)	16bp+	2	2	0
chr3:196767478:TGTT	4	Long Reads (vamos)	4-6bp	7	7.26984126984127	0.438603174603175
chr3:196768477:TTTA	4	Long Reads (vamos)	4-6bp	12	12.0232558139535	0.366642441860465
chr3:196769817:AAAAAG	6	Long Reads (vamos)	4-6bp	3	3.04716981132075	1.09299191374663
chr3:196801475:TTTTCTAGAATAACTTTGATCCTAATATG	29	Long Reads (vamos)	16bp+	2	1.98666666666667	0.0133333333333333
chr3:196804806:ATATATATATATATACAC	18	Long Reads (vamos)	16bp+	3	3.44444444444444	0.26791277258567
chr3:196805868:TTTTA	5	Long Reads (vamos)	4-6bp	13	12.9015151515152	0.562745778394633
chr3:196808291:GTGGCTCATGCCTATAATCCCAGCACTTTGGGAGACCAAGGTGGGTGGATCACTTGAGGTCAGGAGCAAGACTAGCCTGGCCAATGTGGCAAAACCCCATCTCTACTAAAAACAAAAATTAGCAAGGTGTCATGGCAGGTGCCTGTAATCCCAGCTACTTGGGGAGCTAAGGCAGGAGAATCACTTGAACCTGGGAGGCGGAGATTGCAGTGAGCCGAGATCGTGCCACTGCACTCCAGCCTGG	244	Long Reads (vamos)	16bp+	2	2	0
chr3:196810148:TATATTCAAATATATCTATTT	21	Long Reads (vamos)	16bp+	3	3	0
chr3:196811193:CCTT	4	Long Reads (vamos)	4-6bp	491	522.176470588235	120831.953812636
chr3:196814881:AGAAATACACCACTCAGGCTGGGCGCGGTGGCTCACGCCTGTAATCCCAGCACTTTGGGAGGCCGAGGCGGGTGGATCACAAGGTCAGGAGATCGAGACCATCCTGGCTAACATGGTGAAACCCTGTCTCTACTAAAAATACAAAAAAATTAGCCGGGCGTGTTGGCAGGTACCTGTAGTCCCAGCTACTCAGGAGGCTGAAGCAGGAGAATGGCGTGAACCTGGGAGGTGGAGCTTGCAGTGAGCCGAGATCACACCACTGCACTCCAGCCTGGGCAACAGAGCGAGAGTCCGTCTCAAAAAAAAAGAAAA	312	Long Reads (vamos)	16bp+	3	3	0
chr3:196817156:TTTTTTTTTTTTTTTGAGACTGAGTCTTGCTCTGTCACCCAGGCTGGAGTGCAGTGGCACAATCTCAGCTTACTGCAACCTCTGCCTCCTGGATTCAAGGGATTCTCCTGCCTCAGCCACCCAAGTAGCTGGGATTACAGGCCTGAGGCACCACACCTGGCTAATTTTTCTTTCTTTCTGTCCGTC	186	Long Reads (vamos)	16bp+	2	2	0
chr3:196823543:CAAA	4	Long Reads (vamos)	4-6bp	7	6.73076923076923	0.606422703510082
chr3:196825060:TAGGCCAGATGCAGTGGCTCACACCTGTAATCCCAGCACTTTGGGAGGCCAAGGCGGGCAGATCACAAAGTTGGGAGTTTAAGACCAGCCTGGCCAACACAGTGAAACCCCGTCTCTACTGAAAATACAAAAAATTAGCCGGGCATTTTGGCGGGCGCCTATAATCCCAGCTACTCGGAAGGCTGAGGCAGGAGAATCGCTTGAACTCAGGAGGTGAAGGTTGCATCGAGCTGAGATCGTGCCATTGCATTCCAGCCTGGGCCACAGAGCCAGACT	276	Long Reads (vamos)	16bp+	2	2	0
chr3:196825644:AAAT	4	Long Reads (vamos)	4-6bp	8	7.89380530973451	0.381479140328698
chr3:196827809:CAGTTTGTGCATCGTATCAATCCTCAGACCTGTTTA	36	Long Reads (vamos)	16bp+	8	7.82539682539683	0.993269841269841
chr3:196832523:TCTTTTGATCAGCGTAAAAGAATATTTTAATG	32	Long Reads (vamos)	16bp+	2	2	0
chr3:196834409:ACAGGCCAGATAGAGTG	17	Long Reads (vamos)	16bp+	2	2.13978494623656	0.121552127162225
chr3:196836010:TCTCACTCTGTCGCCCAGGCTGGAGTGCAGTGGCACAATCTCGGCTCTCTGCAATCTCTGCCTCCTGGATTCAAGCGATTCTCCTGCCTCAGCCTCTGAGTAGTTGGGACTACAGGCACGTGCCATTACCGCCCAGCTAATTTTTTGTATTTTAAGTAGAGGCGGGGTTTCACCATGTTGGCCAGGCTGGTGTTGAACTCTTGACCTCAAGTGATCCACCCGCCTCAGCCTCCCAAAGTACTGGGATTACAGGCGTGAGCCACCACGTCTGGCTGTTCCACAGCTTTACACAAAGAAGGCCCCCAGTACATCCCTATTTGGTCACACAGTGTGAAATTGTGTATTTTACAGTATTGCATAGTTGGCAATATGAGACTGTGCATTGTAGTTTGGATAATCACTTCCCTGAAGGGATATTGCAGATAAAAAAGTTTAATTTGAGAATTGGTTCTTGAAGTTTTTGTTTGTTGTTTTTTGAGACAGAG	485	Long Reads (vamos)	16bp+	2	2	0
chr3:196841603:AAT	3	Long Reads (vamos)	2-3bp	11	11.4	1.36146788990826
chr3:196849889:TTTAT	5	Long Reads (vamos)	4-6bp	9	8.58139534883721	0.370276162790698
chr3:196850878:ATTTTTTTTTTCGACAGAGTTTTGCTCTGTCACCCAGGCTGGATTGCAGTGGCACAATCTTGGCTGACTGCAGCCTCCGCCTTCCAGGTTCAAGCAATTCTCCTGCCTCAGTCTCCCAAGTAGCTGAGATTACAGGCGTCTGCCACCACACCTAGCTAATTTTGGTATTTTTAGTAGAGACGGGTTTTTGCCATGTTGGCCAGGCTGGTCTCGAACTCCTGACCTCAGGTGATCCACCCGCCTCAGCCTCCCAAAGTGTTGGGATTACAGGCGTGAGCC	279	Long Reads (vamos)	16bp+	2	2	0
chr3:196854466:TTCCTTCCTTCC	12	Long Reads (vamos)	7-15bp	6	6.25	0.381481481481481
chr3:196856934:AAAGAAAAAGAAAAAGGAAGGAAGG	25	Long Reads (vamos)	16bp+	2	1.97938144329897	0.0204037800687285
chr3:196861433:GAAAAAAAAAAGAAA	15	Long Reads (vamos)	7-15bp	2	2.04901960784314	0.146088138225587
chr3:196863083:TACAAAGCATTGATTGGCGCATTTTTACAGAGTGCCGATTGGTGCATTTTACAATCCTCTT	61	Long Reads (vamos)	16bp+	5	4.96103896103896	0.0379357484620643
chr3:196864401:TAAA	4	Long Reads (vamos)	4-6bp	9	8.81553398058252	0.367599466971255
chr3:196875621:AAAAATAATTTCTTCAGAGA	20	Long Reads (vamos)	16bp+	2	2	0
chr3:196895985:GAGTAAAATAAATTGTATATACCAAGTGCATTTTTCCTTTTTTAATTGATTAGTTTAATGAAAGCAAGTGGATAAAGAATGGTGGATTTAACTGTCATTTTATAAAATCTGTTTCT	116	Long Reads (vamos)	16bp+	2	2	0
chr3:19690351:TCAAAACTCTCTAAAGCATAAATCACA	27	Long Reads (vamos)	16bp+	2	2	0
chr3:196948822:TTCCC	5	Long Reads (vamos)	4-6bp	59.5	63.9855072463768	420.131175288268
chr3:196956362:AAACGAATGAGAAGC	15	Long Reads (vamos)	7-15bp	3	3	0.0188679245283019
chr3:196956984:TTAGTGAATTATCTCAT	17	Long Reads (vamos)	16bp+	2	2	0
chr3:19695746:TTTTTTTG	8	Long Reads (vamos)	7-15bp	4	4.10852713178295	0.16000484496124
chr3:196958631:AAACAAACAAAAAAC	15	Long Reads (vamos)	7-15bp	3	2.55339805825243	0.269179516466781
chr3:196960674:AAAG	4	Long Reads (vamos)	4-6bp	30	30.1691176470588	10.6452614379085
chr3:196962641:GGCAATACTGATCTTTACTGCAC	23	Long Reads (vamos)	16bp+	2	1.81012658227848	0.155793573515093
chr3:196973151:TTAT	4	Long Reads (vamos)	4-6bp	8	7.32758620689655	1.56131934032984
chr3:196973201:CCCTCG	6	Long Reads (vamos)	4-6bp	8	7.22794117647059	1.3328431372549
chr3:196973600:GCCTCTGCCCGGCCGCCACCCCGTCTGGGAAGTGAGGAGC	40	Long Reads (vamos)	16bp+	4	4.18181818181818	2.13333333333333
chr3:196980108:CTTTT	5	Long Reads (vamos)	4-6bp	6	5.43511450381679	1.15537287140341
chr3:196986505:ATATTAT	7	Long Reads (vamos)	7-15bp	8	7.58196721311475	0.493225850155805
chr3:196993482:AAAACAAAGAGTTAAAGAAACT	22	Long Reads (vamos)	16bp+	2	2	0
chr3:197000591:CCGTGTGCCAAGCACTGTGCTGAGTGTTTTGTGTCTTAGACTCTATG	47	Long Reads (vamos)	16bp+	7	6.81666666666667	1.69719887955182
chr3:197005798:AGTCTCCATCCTTAAGAGAGGCCAGAGGAGAGGACTTGTTAACTC	45	Long Reads (vamos)	16bp+	2	2.32710280373832	0.33539058367131
chr3:197015135:CTGTCCCCTGGGGTGGGTGCTGGCCCCTGCGGTCGCTCCTCCCCACCCGTCT	52	Long Reads (vamos)	16bp+	2	1.97619047619048	0.0235226620768789
chr3:19702994:TCTAGTTGGGACTTGGAGAACCTTTATATCTAGCTAAAGGATTGTAAATACATCAATCAGCACTCTGTGTCTAGCTCAAGGTTTGTAAACACACCAGTCAGCACCCTGTGTCTAG	115	Long Reads (vamos)	16bp+	3	3	0
chr3:197030146:CACAGCTGCACAGAGGATCTGGGATACGGGGGAGCCCAGGCCGAGCGCCCTGGCGAGGGGGGAGCCGGGCAGGGGCATCTCGGC	84	Long Reads (vamos)	16bp+	3	3.22047244094488	1.88751406074241
chr3:197032455:GGGGTGTCAGCATCTGCAGTAGTGTGATGTCAGAGGATGTTACCCTCTTGCTGACTTGTT	60	Long Reads (vamos)	16bp+	40.5	43.6594202898551	43.3211149899503
chr3:197041458:ATT	3	Long Reads (vamos)	2-3bp	10	11.888	9.77767741935484
chr3:197043647:TATTTATATATA	12	Long Reads (vamos)	7-15bp	3	3	0
chr3:197046181:AGAGCATTTCATAGTTTAGGTTGACAACAGCACGCAAGGATTTATTTT	48	Long Reads (vamos)	16bp+	2	2	0
chr3:197046868:AAAAAACAAAACGAAAC	17	Long Reads (vamos)	16bp+	4	4.05343511450382	0.204815032295948
chr3:197051254:CCCAGCCACTCGGGAGGCTGAGGCAGGAGAATCGCTTGAGCCAGGGAGGC	50	Long Reads (vamos)	16bp+	2	1.98969072164948	0.0103092783505155
chr3:197058355:AAAGCTGTGTGTATTCCTTC	20	Long Reads (vamos)	16bp+	2	1.98571428571429	0.0142857142857143
chr3:197069787:GTCATAAATTCAGATGTCTCAGCTGGAAGGGAAGGCACTGATGGTGGCAATTGCATTTTAAAACCAACTAATATTAGAA	79	Long Reads (vamos)	16bp+	2	2	0
chr3:197072361:ATTTACTTGTAATACATT	18	Long Reads (vamos)	16bp+	2	1.67816091954023	0.220796578454959
chr3:197073293:GTTGTAAAAATGGAAA	16	Long Reads (vamos)	16bp+	2	2	0
chr3:197077397:GAAGTCTCCTGACCAACGTGAATGCTATCAGTACT	35	Long Reads (vamos)	16bp+	2	2	0
chr3:197083794:AAACAA	6	Long Reads (vamos)	4-6bp	5	5.42342342342342	1.28271908271908
chr3:197084777:ATAGAT	6	Long Reads (vamos)	4-6bp	4	4.02816901408451	0.0277665995975855
chr3:197088279:GAATACAAAAAAGCAGAA	18	Long Reads (vamos)	16bp+	2	2	0
chr3:197113767:TATAGATAAGATATAGTTAAGATACAGTTATAGGTAAGG	39	Long Reads (vamos)	16bp+	2	2	0
chr3:197113998:AAAAAAGAAAAGAAA	15	Long Reads (vamos)	7-15bp	2	1.97752808988764	0.0449438202247191
chr3:197132566:TGAAATACACATTAAATAGCTGTGGCATACTGC	33	Long Reads (vamos)	16bp+	13	13.4076923076923	1.34412641621944
chr3:197139709:CTTAAATAAGTTTATATACATGTTTCCCAGCCAGAGAGGAAATGGAAAATATTCTGTGAGTGTA	64	Long Reads (vamos)	16bp+	2	2	0
chr3:197145993:AAAT	4	Long Reads (vamos)	4-6bp	10	10	0.584070796460177
chr3:197154300:AAAAAAACAAAACAAAACC	19	Long Reads (vamos)	16bp+	2	2.10280373831776	0.0931052724387233
chr3:197164959:ATTATCAGTACGAACAGTTTATAA	24	Long Reads (vamos)	16bp+	2	2	0
chr3:197176947:TTTATTTTTA	10	Long Reads (vamos)	7-15bp	4	4.208	0.182193548387097
chr3:19717876:TATAATAATAATACATAATAATATTATTATAT	32	Long Reads (vamos)	16bp+	4	4.02	0.161212121212121
chr3:197181155:TATTTGGGGGGATATTAAATCAGATACTTTTCATACTG	38	Long Reads (vamos)	16bp+	2	2	0
chr3:197185848:CAATAGTAGGCTCTTAGTGAGCATCTATTTATCCTACAGAGCCAGAGAACTTAGGGGT	58	Long Reads (vamos)	16bp+	2	2	0
chr3:197188020:CCA	3	Long Reads (vamos)	2-3bp	11	10.7232142857143	0.958735521235521
chr3:197189310:AAGTTTAAAGTTTTTA	16	Long Reads (vamos)	16bp+	2	2	0
chr3:197189537:AGTGAGGGAAAGGGGACT	18	Long Reads (vamos)	16bp+	2	2.01428571428571	0.0142857142857143
chr3:197198122:CAAAA	5	Long Reads (vamos)	4-6bp	6	5.68702290076336	0.616676453317675
chr3:197207161:TCTGCTCTTTACGCAAAG	18	Long Reads (vamos)	16bp+	3	2.97115384615385	0.0282860343539955
chr3:19720786:GAAG	4	Long Reads (vamos)	4-6bp	19	18.9323308270677	1.19993164730007
chr3:197231699:AAAAAAC	7	Long Reads (vamos)	7-15bp	8	7.74814814814815	0.309231619679381
chr3:197233499:CCTCAGTCTCCCAAGTAGCTGGGATTACAGGTGCGCACCACGATGCCCGGCTTTTTTGTATTTTTGGTAGAGACGGGGTTTCACCATGTTGGCCAGGTTGGACTCAAACCCCTGACCTTGGGTGATCTGCCCA	133	Long Reads (vamos)	16bp+	2	2	0
chr3:19723883:CTTTTCCCTCTCT	13	Long Reads (vamos)	7-15bp	2	1.90789473684211	0.0847368421052632
chr3:197252564:TGAGGGAATGAGGAGTTATGTCTGA	25	Long Reads (vamos)	16bp+	2	2	0
chr3:197273230:TATTTTTATTTT	12	Long Reads (vamos)	7-15bp	3	2.93518518518519	0.0798719280027691
chr3:197274495:ACGAC	5	Long Reads (vamos)	4-6bp	7	7.264	0.486193548387097
chr3:197276866:AATTTTTAACTTTTTTTT	18	Long Reads (vamos)	16bp+	2	1.98809523809524	0.0119047619047619
chr3:197288719:ATAC	4	Long Reads (vamos)	4-6bp	16	16.1333333333333	12.6388059701493
chr3:197296638:AAATACAAGAAAAATTTAAA	20	Long Reads (vamos)	16bp+	2	1.98666666666667	0.0133333333333333
chr3:197298934:TTCA	4	Long Reads (vamos)	4-6bp	8	8.06796116504854	0.201218351418237
chr3:197302156:TATC	4	Long Reads (vamos)	4-6bp	17	16.906976744186	3.44440406976744
chr3:197310482:GATTTACCCGCCTCAGCCTCTCCAGTAGCTGGGATTACAGGCACCCGCCACCACACCCGGCTAATTTTTTGCCATGTTGGCCAGGCTGGTCTCGGACTCCTGACCTCAGGA	111	Long Reads (vamos)	16bp+	2	1.94594594594595	0.0518326545723806
chr3:197313278:TTTTTGTTTT	10	Long Reads (vamos)	7-15bp	2	1.99122807017544	0.132665735134296
chr3:197324774:GGAGGCAGAAGGGGCCAGGATTG	23	Long Reads (vamos)	16bp+	4	4.97478991596639	1.36376584532118
chr3:197326974:ATT	3	Long Reads (vamos)	2-3bp	12	11.5042735042735	0.872826407309166
chr3:197327716:TGCACATCCTCCAGAAGA	18	Long Reads (vamos)	16bp+	2	2	0
chr3:197333947:AGC	3	Long Reads (vamos)	2-3bp	12	11.9763779527559	2.88038995125609
chr3:197339054:GCCTCCCTGGCTCAAGCGATTCTCCTGCCTCAGCCTCCCGAGTAGCTGGG	50	Long Reads (vamos)	16bp+	2	1.97674418604651	0.0229822161422709
chr3:197342236:TCTCATGATACATCACTACAATGGGGACACCAAAGACAAACTGACT	46	Long Reads (vamos)	16bp+	3	3	0
chr3:197342473:TTCCATCATTTGACA	15	Long Reads (vamos)	7-15bp	2	2	0
chr3:197342871:AAAAT	5	Long Reads (vamos)	4-6bp	5	4.92592592592593	0.144444444444444
chr3:19734316:TATACATATG	10	Long Reads (vamos)	7-15bp	4	4.28828828828829	0.243407043407043
chr3:197344966:ACACACGCACACACACAGCATACAACACACAGACCACATACATATGTGCACATACCACATAGACACTGTATACACACAC	79	Long Reads (vamos)	16bp+	6	5.79545454545455	0.270818875780708
chr3:197347820:ATAGTGTACAAC	12	Long Reads (vamos)	7-15bp	2	1.98701298701299	0.012987012987013
chr3:197351203:CCTAGTTTTAGGGC	14	Long Reads (vamos)	7-15bp	2	2.00990099009901	0.0099009900990099
chr3:197353333:AGTGAC	6	Long Reads (vamos)	4-6bp	6	6.01041666666667	0.178837719298246
chr3:197354366:AGAGACAAGGAGAC	14	Long Reads (vamos)	7-15bp	2	1.98571428571429	0.0142857142857143
chr3:197356296:TCAGTTCACCCAAGTGTGAGCCCTGTGTGGAACCAGGGTGTAGCGTGACGGCTGGA	56	Long Reads (vamos)	16bp+	3	2.8	0.161538461538462
chr3:197363162:TTTTG	5	Long Reads (vamos)	4-6bp	9	8.816	0.586838709677419
chr3:197367812:TGGGTGGGGG	10	Long Reads (vamos)	7-15bp	3	2.74747474747475	0.251906823335395
chr3:197368711:TATTTGCAAAGGATATTTGGTC	22	Long Reads (vamos)	16bp+	2	1.98591549295775	0.0140845070422535
chr3:197369788:TTCCC	5	Long Reads (vamos)	4-6bp	14	13.5725190839695	2.92354668232531
chr3:197380154:TTTATTTTTTATTTGAGT	18	Long Reads (vamos)	16bp+	2	2.0125	0.0125
chr3:197383924:ATTT	4	Long Reads (vamos)	4-6bp	13	12.9134615384615	0.623506348020911
chr3:197384047:TACTATCTGCAGCGCATTTGGGATAGTTTACTGTCTGCCTTGCATTTGGGATAGTT	56	Long Reads (vamos)	16bp+	252	236.33606557377	1251.0348868717
chr3:19741036:TTTGCATAGGGTATAACTTTGTAACTTCACTTCAGCCTGTGATCGGCCACTTTCCACAACCA	62	Long Reads (vamos)	16bp+	2	2	0
chr3:197418668:TCCTGGGCGGGGTGTCTGCTGCCCTCCACTAACAGCCAGGGAGCCCAGCCCTTGGTATAGGAT	63	Long Reads (vamos)	16bp+	2	1.98837209302326	0.0116279069767442
chr3:197419674:AGGAGGAGTAATCAGGAAATAGAGAGAGAGGTATCATCAGGTAACC	46	Long Reads (vamos)	16bp+	2	2	0
chr3:197419824:CTTCTAAGTGAC	12	Long Reads (vamos)	7-15bp	3	3	0.0465116279069767
chr3:197423459:GGACCCGAGGAGGGATGGGCTCCCAGAACCAGGAAAGAGAGGCAGCTGTGCTCA	54	Long Reads (vamos)	16bp+	4	4.47368421052632	0.658593386120168
chr3:197426591:TTTTTCTT	8	Long Reads (vamos)	7-15bp	5	4.75	0.601145038167939
chr3:197429029:GAACTTTAAGAACAATGT	18	Long Reads (vamos)	16bp+	2	2	0
chr3:197430495:AAAAAAAAAA	10	Long Reads (vamos)	7-15bp	4	4.08148148148148	0.358982863460475
chr3:197434052:CTCTCTCCACATAACTAGTCTC	22	Long Reads (vamos)	16bp+	12	11.9333333333333	0.107462686567164
chr3:197436088:TTAGAGTGGAGCCCTGCTGGCCCTCCATAATCCGTGTCTGGGG	43	Long Reads (vamos)	16bp+	59	59.8695652173913	70.2894319263726
chr3:1974449:AAAC	4	Long Reads (vamos)	4-6bp	10	10.4887218045113	0.872977899293689
chr3:197449793:AAAAG	5	Long Reads (vamos)	4-6bp	10	9.82835820895522	1.34625743463135
chr3:197454934:ACCAGGGATTTCTGACAGGAG	21	Long Reads (vamos)	16bp+	13	23.15625	401.408464566929
chr3:197455644:AAAGAAAAAGAAAG	14	Long Reads (vamos)	7-15bp	3	3	0.0655737704918033
chr3:197457044:TTTTG	5	Long Reads (vamos)	4-6bp	8	8.14634146341463	0.306277489004398
chr3:197458367:ATTCTGCACAAAAGCTTTGTCTCTCCTGCACACAGGCACCCTAAGGCTGAG	51	Long Reads (vamos)	16bp+	2	2	0
chr3:197459344:GGGATGTGGTCGGGAGGGGATGCAGTTAGTA	31	Long Reads (vamos)	16bp+	84	92.1021897810219	2853.38653928725
chr3:197462419:AAAAAGAAAAAAG	13	Long Reads (vamos)	7-15bp	5	4.62962962962963	0.757324488667772
chr3:197463138:GAACCAGATTATATATTTCTGGGTAATTTTCCCTTTGACATTCTATTAGTCTAAA	55	Long Reads (vamos)	16bp+	2	2	0
chr3:197464102:TTTTC	5	Long Reads (vamos)	4-6bp	11	10.5839416058394	1.83297552597681
chr3:197472671:TTTTG	5	Long Reads (vamos)	4-6bp	6	6.01801801801802	0.908763308763309
chr3:197477647:TGTTTGTTTGTT	12	Long Reads (vamos)	7-15bp	3	2.64166666666667	0.231862745098039
chr3:197487426:AGCTCATGCCTATAATCCCAGAACTTTAGGAGGCCGAGGAGGGCAGACGGT	51	Long Reads (vamos)	16bp+	2	2	0
chr3:197498181:AAAC	4	Long Reads (vamos)	4-6bp	8	8.16190476190476	0.271611721611722
chr3:197506475:CCTG	4	Long Reads (vamos)	4-6bp	6	6.49122807017544	0.836205558143145
chr3:197506952:GGTCTGGATCTTGCGG	16	Long Reads (vamos)	16bp+	8	7.9922480620155	0.00775193798449612
chr3:197513287:GGGAGGGCACTCAGCCCATCCAGGTGTGCCCCC	33	Long Reads (vamos)	16bp+	9	9.25735294117647	1.27401960784314
chr3:197517199:CCCAATCAGTCACTTCCTGCTCTATGGTCTCCATCTCCCCCTCAGGCTGACCCCC	55	Long Reads (vamos)	16bp+	39	38.8880597014925	9.61895410167209
chr3:197524717:TGTTTGGAGGTAGGAGGGA	19	Long Reads (vamos)	16bp+	2	2	0
chr3:197525843:GTGCTCCCTCTGCAGGTCTGT	21	Long Reads (vamos)	16bp+	4	4	0
chr3:197527737:TTTCTGTGACACTCCCTCCCGCACCTCCTTGG	32	Long Reads (vamos)	16bp+	4	4	0
chr3:197531418:TATATATATATATACATATATG	22	Long Reads (vamos)	16bp+	3	2.64545454545455	0.285988323603003
chr3:197532201:GATG	4	Long Reads (vamos)	4-6bp	14	14.095652173913	0.596033562166285
chr3:197536965:TTTTA	5	Long Reads (vamos)	4-6bp	8	7.859375	0.389517716535433
chr3:197539125:TTTGAGATGAGTTATA	16	Long Reads (vamos)	16bp+	2	2	0
chr3:197544589:CCGTCCCCGCTGTGATGGCAGGGGCCTCCTG	31	Long Reads (vamos)	16bp+	2	2	0
chr3:197545117:TCAAATTCACTCCCC	15	Long Reads (vamos)	7-15bp	2	2	0
chr3:197548850:AAAACACAAAA	11	Long Reads (vamos)	7-15bp	4	3.84732824427481	0.345742806811509
chr3:197569559:AGTTTCCCCCATACTTTTCTCGTGGTAGTGAATA	34	Long Reads (vamos)	16bp+	2	2	0
chr3:197576912:AGGCATAGCCATGGAGCTCTGGGACGGGGAAGGAACTACTCCTCCAGCGTGGGGAGGGTCATGTAAATT	69	Long Reads (vamos)	16bp+	3	2.56896551724138	0.316941529235382
chr3:197578426:GATGTGAGGCTGTGGCTGCCACAGCAGGGGAGCGTGGAAACCGTGCTTGCAGGAAGAGTGTGTTCTTCAC	70	Long Reads (vamos)	16bp+	2	2	0
chr3:197581540:TTCCTGGGGACAGCCACTCCTATCTACGCCCATCT	35	Long Reads (vamos)	16bp+	17	18.9124087591241	30.6540360669815
chr3:197584846:CCTTGCAGGTGTTCCCAG	18	Long Reads (vamos)	16bp+	2	2	0
chr3:197589927:TATATATATATATAAAAATA	20	Long Reads (vamos)	16bp+	2	2.63478260869565	3.32158657513349
chr3:19759258:ATATATACAATT	12	Long Reads (vamos)	7-15bp	2	2.25352112676056	4.07766599597586
chr3:197592605:CTCACTTCCTTTCGTCCTTTACTCTTACTTTCCTGGAA	38	Long Reads (vamos)	16bp+	2	2.43965517241379	0.265892053973014
chr3:197593847:AGGGTGCTAGGTG	13	Long Reads (vamos)	7-15bp	3	2.97115384615385	0.0282860343539955
chr3:197596519:GGCAGG	6	Long Reads (vamos)	4-6bp	4	4.09473684210526	0.278163493840985
chr3:197596892:TTCTTTCCTTTTT	13	Long Reads (vamos)	7-15bp	3	2.98	0.04
chr3:19760081:TATGAATGCATT	12	Long Reads (vamos)	7-15bp	2	1.98571428571429	0.0142857142857143
chr3:197602326:TCCCGGACGGGGTGGCTGCCGGGCGGAGACGCTCCTCACTTGCCAGACGGGGTGGCTGCCGGGCGGAGGGTCTCCTCACTTCTCAGATGGGGTGGCTGGGCAGAGACGCTCCTCACC	117	Long Reads (vamos)	16bp+	4	4	0.027027027027027
chr3:197603169:AGAGGGAGACCATGGAAAGAGAGGG	25	Long Reads (vamos)	16bp+	3	2.82022471910112	0.149131767109295
chr3:197612210:AAAAAT	6	Long Reads (vamos)	4-6bp	9	9.01694915254237	0.256120527306968
chr3:197617123:TTCTACTGGGCCTGAAGATGAGGCTTTAATTACTGTCAGTGTTTAATATT	50	Long Reads (vamos)	16bp+	2	2	0
chr3:197618297:AGCCACCATGCTGTATAATGTTAACTCT	28	Long Reads (vamos)	16bp+	3	3.02127659574468	0.0640585678334477
chr3:197630562:CATACCTTTCTCCGTCTCTCACAGTATCGTGGGCGTTTGCAGCTCCCAGTGCCCCGTGCTGTTCCCGGCTTCTTGGTCCGCTC	83	Long Reads (vamos)	16bp+	2	2	0
chr3:197636016:TCTT	4	Long Reads (vamos)	4-6bp	8	8.64566929133858	6.81789776277965
chr3:197636689:AACATCAGCTCCTCTCCAGGTCTGCAGCTGCACGACCCTCAATCTAG	47	Long Reads (vamos)	16bp+	187	187.216417910448	660.246044215015
chr3:197646432:GCCCTGCCCTCT	12	Long Reads (vamos)	7-15bp	2	2	0
chr3:19764886:TATATA	6	Long Reads (vamos)	4-6bp	8	7.49242424242424	0.755667360629193
chr3:197654341:AGGGGATGGGGGCGGCCGCGTCGGTCGGGGT	31	Long Reads (vamos)	16bp+	9	9.26865671641791	0.513747054202671
chr3:197657144:GCCTCTGCCTGGCTCT	16	Long Reads (vamos)	16bp+	2	1.95121951219512	0.046973803071364
chr3:197658831:AGTCCGGGCTCCTCAGGCACTGGCCCTGCAGCCCCCACAGACAGAGAGACCTGTGTGTGA	60	Long Reads (vamos)	16bp+	4	4.26016260162602	4.25962948154072
chr3:197662744:TTTTCTCATTGCGTTCTCTA	20	Long Reads (vamos)	16bp+	2	2	0
chr3:197663502:GTGCGTGTGTGTGCATGTGTGCGTGTGTGTGCACGTGTGTGTGCATGTGT	50	Long Reads (vamos)	16bp+	5	5.04545454545455	2.15058986814712
chr3:197667414:CAAGCACCTTCCCCAGGCCAGGCCAGGCCTCAACACCCC	39	Long Reads (vamos)	16bp+	3	2.94252873563218	0.473402833466987
chr3:197667760:ATCACCTGAGGTCAGGAGTTCAAGACCATCCTGGCCAACATGGTGAAATCCCATCTCC	58	Long Reads (vamos)	16bp+	2	1.95833333333333	0.0404929577464789
chr3:197673631:AAGGACTTCACCATCAACACACATTAACGGGGGGAGGGGGGCAGCACACTAAAATCAGCATTATCAA	67	Long Reads (vamos)	16bp+	2	2	0
chr3:197677660:CAGACTGTCCTACGCTCTGACAACTGGCTC	30	Long Reads (vamos)	16bp+	91	92.4511278195489	68.3100934153566
chr3:197680977:GGGGAGGGGACAAGGAGAGGAGACGAGGGGAGGGGATGG	39	Long Reads (vamos)	16bp+	3	2.96739130434783	0.0758480649784998
chr3:197684647:ATATATATAC	10	Long Reads (vamos)	7-15bp	7	6.6796875	0.298166830708661
chr3:19768524:TGTGTGTGTGTGAGTGT	17	Long Reads (vamos)	16bp+	4	3.54237288135593	0.335796030711285
chr3:197688240:GGTCTCAAACTCCTGACCTCAGGTGATCTGCCCGCCTCGGCCTCCCAAAGTTCTGGGATGACAGGTGTGAGCCACCGCT	79	Long Reads (vamos)	16bp+	2	2	0
chr3:197695064:CCAGACGCAGCGGCTCACACCTGTGAATCCCAGCACTCTGGGAGGCCAAGCCCAGGAGTTCAAGACC	67	Long Reads (vamos)	16bp+	5	4.97777777777778	0.0219725343320849
chr3:197698568:AAAAAAAC	8	Long Reads (vamos)	7-15bp	4	3.95867768595041	0.0899449035812672
chr3:197698829:AAAAAAAA	8	Long Reads (vamos)	7-15bp	6	6.06818181818182	0.980048577376822
chr3:197705576:AAAAAAAAAAAAGGAAT	17	Long Reads (vamos)	16bp+	2	1.98989898989899	0.0509173366316223
chr3:197715289:GAAAAA	6	Long Reads (vamos)	4-6bp	6	5.95419847328244	0.936347621843805
chr3:197724249:ATGTTATAATAAGT	14	Long Reads (vamos)	7-15bp	2	1.98571428571429	0.0142857142857143
chr3:197725375:TTTAAATAAATAACATGC	18	Long Reads (vamos)	16bp+	2	1.98648648648649	0.0135135135135135
chr3:197726217:TTTTAT	6	Long Reads (vamos)	4-6bp	9	8.752	0.446064516129032
chr3:197727975:GCTGGGCACAGTGGCACATGCCTGTAGTCCCAGCTCCTCAGGAGGCTGAAGCAGGAGGACTGCCTGACCTAT	72	Long Reads (vamos)	16bp+	4	3.77777777777778	0.256235827664399
chr3:197729234:TTTTGTTTTGTTCTGTTTTTTGAGACAGTCTCGATCTGTTGCCCAGGGTGGAGTGCAGTGGCATCACCTGGGCTCACTGCAACCTCCGCCTACCAGGTTCAAGCAATTCTCCTGCCTAGCCTCCTGAGTAGCTGGGATTACAGGGGTGCACAACCACATCTGGCTAATTTTTTGTATTTTTAGTAGAGACAGCATTTTGCCATGTTGACCAGGCTGGTCTTGAGCTCCTGACCTCAGGTGACCCACCCACCTCAGCCTCCCAAAGTGCTGGGATGACAGGCATGAGCCACC	291	Long Reads (vamos)	16bp+	3	2.94520547945205	0.0525114155251142
chr3:197731513:CCTCCCGGACGGGGCGGCTGGCCGGGCAGAGGGGCTCCTCACTTCCCAGTAGGGGCAGCCGGGCAGAGGCGCCCCTCACTTCCCGGATGGGGCGACTGGCCGGGCGGGGGGCTGACCCCCCCACCTC	127	Long Reads (vamos)	16bp+	3	3.02666666666667	0.0803603603603604
chr3:197732201:CAGTACACTGCATGGCCAAGGCGGTCTAGGGAGA	34	Long Reads (vamos)	16bp+	2	2	0
chr3:197736954:AGGCCGCGCTCGCAGACCGCGCCCCTCCAACGGC	34	Long Reads (vamos)	16bp+	4	3.98130841121495	0.0185152530417916
chr3:197741331:AATTCACTGACTTTACCA	18	Long Reads (vamos)	16bp+	2	1.98701298701299	0.012987012987013
chr3:197743157:TCTTGAGTTTCTTAAGGGCAGCAGCTATGCCTGCAACCCCGTCTGTCATGTTCTCTGCGGTATCCCCAGCCTCTAGCACAGTG	83	Long Reads (vamos)	16bp+	3	3.03738317757009	0.0929289366954682
chr3:197745014:GTGGCTCACACCTGTAATCCCAGCACTTTGGGAGGCTGAGGCGGGCGGATTACCTGAGGTCGGGAGTTCGAGACCAGCCTGACCAACATGGTGAAACACTGTCTCTACTAAAAATACAAAATTAGCTCAGCATGGTGGCGCATGCCTGAAATCCCAGCTACTTGGGAGGCTAAGGCAGGAGAATTTCTTGAATCCGGGAGGCAGAGGTTGTGGTGAGGTGAGATCATGCCACTGCACTCCAGCCTGGGCAAAAAGAGTGAAAATCCATCTCAAAAAAAAAAA	282	Long Reads (vamos)	16bp+	2	2	0
chr3:197752439:TATTTTTATACATACACTATATATATGTGTATGTATATATGGCTTTGT	48	Long Reads (vamos)	16bp+	7	7	0
chr3:197755611:ATTT	4	Long Reads (vamos)	4-6bp	12	12.0833333333333	0.603508771929825
chr3:197755806:AAAATGGAGGCTTCTGTGATTATGGGAAGTAGGTAGG	37	Long Reads (vamos)	16bp+	10	9.95833333333333	0.040266106442577
chr3:197758985:TGTTCTTCAGTGGTAGAATGTATAGAGT	28	Long Reads (vamos)	16bp+	96	96.4852941176471	18.8738562091503
chr3:197765865:GGCACCTGTAATCCCAGCTACTCGGGAGGCTGAGGCAGGAGAATTCTTTGAACCCAGGAGGTGGAGGTTGCAGTGAGCTGAGATCATGCCATTGCACTCCAGCCTGGGCAACAGAGCGAGACTCTGTCTCAAAAAAA	137	Long Reads (vamos)	16bp+	2	2	0
chr3:197767467:TATTTACTTATTTATTTATA	20	Long Reads (vamos)	16bp+	2	2.03296703296703	0.0544566544566545
chr3:197769766:ATATCTATGGCTCTCTGATTCTTCTCTTGAGTTCCAGAGCCGCGATTCCCCATCACCTGTGGGTCCCCTGAGCACCTCACATATTTTAA	89	Long Reads (vamos)	16bp+	2	2	0
chr3:197771520:AATCCCAGCACTTTGGGAGGCCGCTGCGTGTGGATCACCTGAGGCCAGGAGTTCGAGACCAGCCTGGCCAACATGGTGAAACCCCATCTCTACTAAAAATACAAAAATTAGCTGGACGTGGTGGTTCATGCCTGTAGTTCCAGCTATTTGGGAGGCTGAGGCAGGAGAATCGCTTAAACCTGGGGGGCGGAAGTTGCAGTGAGTCAAGATGGTGCCACTGCACTCCAGCCTGGGTGACAGTGAGACTCTGTCTCAAAAAAATAAAAATAAAAAAA	275	Long Reads (vamos)	16bp+	2	2	0
chr3:197772996:TTTATTTTTGGTCTTCAG	18	Long Reads (vamos)	16bp+	2	2	0
chr3:197773777:AGAATAGCGCGGGCCCCTCCGCTGCACTCACGCACACGCCCCACTGGGTTAGGAAGTTGT	60	Long Reads (vamos)	16bp+	5	4.91919191919192	0.075036075036075
chr3:197774450:GCCACTGCACACCAGCCTGAGCAGCATAGCTCGAT	35	Long Reads (vamos)	16bp+	12	11.9772727272727	0.0529146426092991
chr3:197775383:CTCTGTGTCTCAGGGGAATTGGTTCCAGGCCCACTGAAGAGATTAAAATCCTCAGATACTCAAGTCCCTTACAATCGGCCCTCCATATCCGTGGATTGT	99	Long Reads (vamos)	16bp+	2	2	0
chr3:197779665:CTGGGGATACAGGCACACACCACCACAC	28	Long Reads (vamos)	16bp+	20	19.9776119402985	0.0370889911345528
chr3:197785471:CAGGCCTCATTGCTCAGCAGTGAGTTTTTATTAGACTAGGTATGTATATCATTATTAATATTTTACTGTAAATAGCTTTGTAATTCACACAAAGTATACGGGCCCAG	107	Long Reads (vamos)	16bp+	2	2	0
chr3:197786084:TTTTCTT	7	Long Reads (vamos)	7-15bp	7	7.43076923076923	0.975790101371497
chr3:197786694:CAAACATTTATTAAATATATTCAG	24	Long Reads (vamos)	16bp+	2	2	0
chr3:197791993:CGAAAGAAGTGTTGGGGTGTGTGTGTGTTTAAAGTGAACC	40	Long Reads (vamos)	16bp+	4	3.74528301886792	0.191644204851752
chr3:197792577:TATATATAAAATATACA	17	Long Reads (vamos)	16bp+	6	5.99206349206349	0.743936507936508
chr3:197794079:GCTATCACCACTATATAGTATCACTGGTAGGATTTTGGCCCAGGTTATA	49	Long Reads (vamos)	16bp+	3	3	0
chr3:197796978:TCAGGAGTTCAAGACCAGCCTGGCCAACATGGTGAAACCCTGTCTCTACTAAAAATACAAAAAATTTGCTGGGCATGGTAGCACACGCCTGTAATCGCAGCACTTTGGGGGGCCGAGGCGGGCAGATCACCCGATG	136	Long Reads (vamos)	16bp+	2	2	0
chr3:197797859:AAAAAAAAAAAC	12	Long Reads (vamos)	7-15bp	5	5.09448818897638	2.46719160104987
chr3:197805433:AGAGGGGGACACGCCTCCAAACTGAAAACCTAATGACAGCCGACATGCAGAATGGTAAGATCTCTAGGCATCTCCCTGCTTGGCTGATATACTCCTCTGATTATTGGAGTTTTT	114	Long Reads (vamos)	16bp+	3	2.98701298701299	0.012987012987013
chr3:197817812:TGTT	4	Long Reads (vamos)	4-6bp	6	6.10843373493976	0.244196297384661
chr3:197820431:TAAGAAACCATGAAA	15	Long Reads (vamos)	7-15bp	2	2	0
chr3:197823135:TTTTTTGTATTTTTAGTAGAGACGGGGTTTCACCATGTTGCCCAGGATGGTCTTGATCTCCTGACCTCGTGATCCGCCTGCCTCAGCCTCCCAAAATGCTGGGATTACAGTCGTGAGCCACCGTGCCC	128	Long Reads (vamos)	16bp+	2	2	0
chr3:197827011:CAGGTAAACCATAGTGGAAGCAT	23	Long Reads (vamos)	16bp+	20	20	0.0597014925373134
chr3:197827680:AATTTTTTCTTGTAAAATTTTAGTTAATTTCTTT	34	Long Reads (vamos)	16bp+	3	2.64705882352941	0.230634828188701
chr3:197832883:GTTTAATTTCATATTTAA	18	Long Reads (vamos)	16bp+	2	1.98666666666667	0.0133333333333333
chr3:197841809:TGTTT	5	Long Reads (vamos)	4-6bp	8	8.55	2.55210084033613
chr3:197851768:AGATGGTGAATAAATCAC	18	Long Reads (vamos)	16bp+	2	2	0
chr3:197856981:TAATATCAGTTTACACTGACATTGTCTTCGGGCTACCCCTCAAGCTCCTGT	51	Long Reads (vamos)	16bp+	12	11.9262295081967	0.118479880774963
chr3:197862406:TTTTAAATTTCTAGTCTATGTCCTGTTAATAAGTGTT	37	Long Reads (vamos)	16bp+	3	3.01030927835052	0.0103092783505155
chr3:19786252:AAAAT	5	Long Reads (vamos)	4-6bp	12	11.2439024390244	3.31707317073171
chr3:197862980:TTTA	4	Long Reads (vamos)	4-6bp	9	8.91379310344828	0.583808095952024
chr3:197864027:GGGCGTGGTGGCTCATGCCTATAATCCCAGCACTTTGGGAGGTCGAGGCAGGTGGATCACCTGAGGGTCGGGAGTTTGAGACCAGCCTGACCAACATGGAGAAACCCTGTCTCTACTAAAAATACAAAATTAGCCAGGTGTGGTGGCACATGCCTATAATCCCAGCTACTCGGGAGGCTGAGGCAGGAGAATCACTTGAACCCGAAAGGCAGAGGTTGTGGTGAGCTGAGAGTGCTCTATTGCACTCTAGCCTGGGCAACAAGAGCGAGACTCCATCTCAAAAATAAAAAATAAAAACAGCT	302	Long Reads (vamos)	16bp+	2	1.95833333333333	0.0404929577464789
chr3:197866825:AAAC	4	Long Reads (vamos)	4-6bp	7	6.77310924369748	0.719270759151118
chr3:197866867:GGTGGCTCACGCCTGTGATCCCAGTGCTTTGGGAGGCCAAGGCAGGCAGATCACTTGAGGTCGGGAGTTTGAGATCAGCCTGGCTAACGTGGTGAAACCCTGTCTCTATTAAAAATACAAAAAATGGCTGGGCAC	135	Long Reads (vamos)	16bp+	2	2	0
chr3:197869135:ACTGTACCTGCAGGAGGTAGAAAGCGATGC	30	Long Reads (vamos)	16bp+	31	30.2205882352941	4.78061002178649
chr3:197870627:AGTGCTGGGATGGCAGGCGTGAGCTTCCGCGCCCGGCTGTAATTTTTAACAGATT	55	Long Reads (vamos)	16bp+	3	2.98837209302326	0.0116279069767442
chr3:197876800:CCATGGCAGTGATTCTCTTTACCCAACTCACCGCAC	36	Long Reads (vamos)	16bp+	22	23.6240601503759	124.46365914787
chr3:197881790:GAGGAGCATAACATCTGGGTGTAGAATTCAGCCTGAGG	38	Long Reads (vamos)	16bp+	2	2	0
chr3:197882517:AAAACAA	7	Long Reads (vamos)	7-15bp	3	3.24468085106383	0.380347746511096
chr3:197884402:CGCCCGGCCTCCGAGAGTGCTGGGATTACAGGCGTGAGCCACTG	44	Long Reads (vamos)	16bp+	4	4.24175824175824	0.42979242979243
chr3:197887308:AGCAGAGCCCTTCCCATCACTGACAGTGTTGGGGGCTGAGAGCCCCCC	48	Long Reads (vamos)	16bp+	11	10.7878787878788	0.42794355771455
chr3:197889409:TAACAGGCAAAGTGAAAT	18	Long Reads (vamos)	16bp+	2	2	0
chr3:197892489:CCACTCCTTCCTCGGTGAGCACCCTGATTCCTT	33	Long Reads (vamos)	16bp+	4	4.05494505494505	0.0747252747252747
chr3:197895151:AAACAAAAAAAAC	13	Long Reads (vamos)	7-15bp	2	2.03225806451613	0.0532959326788219
chr3:197900410:GGACACCAGCTCAGCCACAGCAGAACAAGGCACTGGGCAGA	41	Long Reads (vamos)	16bp+	9	8.83760683760684	0.326849395814913
chr3:197903965:AT	2	Long Reads (vamos)	2-3bp	54	49.9925925925926	99.4700939745716
chr3:197907680:ACAGGGGTGACTGTACCACGTCTGAAGAGTGACCCCTTTCCCAGGCATCCTCCCAGATGAAGTTATC	67	Long Reads (vamos)	16bp+	19	20.1297709923664	13.4214914856136
chr3:197913318:TGCG	4	Long Reads (vamos)	4-6bp	13	13.0833333333333	3.13040712468193
chr3:197915163:AAAAG	5	Long Reads (vamos)	4-6bp	12	12.044776119403	2.13331837055325
chr3:197916272:TTG	3	Long Reads (vamos)	2-3bp	9	8.68376068376068	1.3560271146478
chr3:197921006:GACCCGACTACTGGTTTTCAGTAACTCCGGGGATTTAACTTGGTTTCTTCTTGGTC	56	Long Reads (vamos)	16bp+	19	18.1102941176471	2.61737472766885
chr3:197922713:AAAT	4	Long Reads (vamos)	4-6bp	8	8.18811881188119	0.654257425742574
chr3:197925156:CTGTGGGGGAGGGTGGGGGTGTATGTGGGGTGGGATATGACGATGGGATGAGGTCAT	57	Long Reads (vamos)	16bp+	6	5.97222222222222	0.0272585669781931
chr3:197929932:AAAAC	5	Long Reads (vamos)	4-6bp	6	6.27777777777778	0.426791277258567
chr3:197930448:TTACAGGCATGATCCCAGCACTTTG	25	Long Reads (vamos)	16bp+	2	2	0
chr3:197931678:CTCACTACAAGCTCTGC	17	Long Reads (vamos)	16bp+	2	1.98571428571429	0.0142857142857143
chr3:197932631:AATA	4	Long Reads (vamos)	4-6bp	10	9.98947368421053	0.521164613661814
chr3:197932799:ATATATATGTATAATATATATTATATATTATTATATATTATATATTATATTATATTGTATTATATATTACAT	72	Long Reads (vamos)	16bp+	5	4.52941176470588	0.25160163075131
chr3:197934484:AAACATTCACATTTTTGAGATGAGTAAACCAGGTTCAGG	39	Long Reads (vamos)	16bp+	2	2	0
chr3:197939418:TATTAAGGGACCGCAGGAACGGCGTATGCCTTTCAGCTGATGGTGCTGAC	50	Long Reads (vamos)	16bp+	2	2	0
chr3:197944433:TTTTA	5	Long Reads (vamos)	4-6bp	7	6.79365079365079	0.629079365079365
chr3:197949007:TTCCCATCTCAAAGCAGGGGAAGCCTCTTTTACATAC	37	Long Reads (vamos)	16bp+	2	1.97333333333333	0.0263063063063063
chr3:197952475:TTTCTTTTC	9	Long Reads (vamos)	7-15bp	4	3.85365853658537	0.289884046381447
chr3:19795490:ACAGAAACAAACATGATG	18	Long Reads (vamos)	16bp+	2	2	0
chr3:197961907:CACCTAGCTTTAA	13	Long Reads (vamos)	7-15bp	2	1.97183098591549	0.0277665995975855
chr3:197963585:CTGCTAGTAGGTAGAAATA	19	Long Reads (vamos)	16bp+	2	1.98630136986301	0.0136986301369863
chr3:197964381:TTTTGTT	7	Long Reads (vamos)	7-15bp	6	5.92537313432836	0.580855122881831
chr3:197967527:AAAGACCACAAGGCAAAGGGCAAAGC	26	Long Reads (vamos)	16bp+	2	2	0
chr3:197970159:AAAATAAATAAAA	13	Long Reads (vamos)	7-15bp	2	2.48739495798319	0.26890756302521
chr3:197975469:CACACACATGCACGCATG	18	Long Reads (vamos)	16bp+	4	4	0.188679245283019
chr3:197977341:AAAAATCATCAAACAATCTGGAAGTATACACACGTTAAATCTGGATACATAT	52	Long Reads (vamos)	16bp+	17	16.9756097560976	0.0239904038384646
chr3:19798454:GGAGGTAGGCAGGAAGGCAGGCAGGCAG	28	Long Reads (vamos)	16bp+	6	5.81395348837209	0.183866279069767
chr3:197990038:TTATT	5	Long Reads (vamos)	4-6bp	8	8.43589743589744	0.541114058355438
chr3:197991081:TTTCTTTT	8	Long Reads (vamos)	7-15bp	6	5.58461538461538	0.616815742397138
chr3:19799506:TGTT	4	Long Reads (vamos)	4-6bp	6	5.77551020408163	0.402693035977278
chr3:197996978:TTTTCTTTTCCTTTCTTTTCTTTTC	25	Long Reads (vamos)	16bp+	7	6.92481203007519	0.176122123490545
chr3:197999916:AAGGAAAGACTAAACAATGTTTAAATTATG	30	Long Reads (vamos)	16bp+	3	3	0
chr3:198000903:TTTTTA	6	Long Reads (vamos)	4-6bp	7	6.78048780487805	0.254698120751699
chr3:198003563:AGTAAGTTTGCCATCTATCTATATATCATCTATACAGATACATATCATACGT	52	Long Reads (vamos)	16bp+	28	28.7518248175182	19.4673679690854
chr3:198005615:TTTTTC	6	Long Reads (vamos)	4-6bp	7	7.08955223880597	1.05958927168668
chr3:198012513:CCCTAACTAGTCTGACTTCTCTCCACCCTTCAGAGCC	37	Long Reads (vamos)	16bp+	88	87.2279411764706	56.6958061002179
chr3:1980248:AGGA	4	Long Reads (vamos)	4-6bp	19	18.4015748031496	5.8612673415823
chr3:198026704:CTTTTAATGGAGTATGGTGTTTAGAGACTAAGATCTGGGCGGTAATTATACTGTTGATTG	60	Long Reads (vamos)	16bp+	3	3	0
chr3:198027932:TTTTTGGTGTTATTTTGAGG	20	Long Reads (vamos)	16bp+	2	1.98648648648649	0.0135135135135135
chr3:198028138:TCAATGAACCGACATCATCATCCGAAGTCCATGTTCACATTAGGGTTCACTCTGGGTGTT	60	Long Reads (vamos)	16bp+	3	3	0
chr3:198030837:TTCCACCGTGACGCCTGCTGACAGCGTGGGAAGGCGGGACCTCACCTCTGCCCTCAGGGTCCTCAGCTAG	70	Long Reads (vamos)	16bp+	3	3	0
chr3:198037935:TGCCTATTGTCGTTATTGCTGGTCCTGTCCCTTGCCTCCTCACAGTCTGTC	51	Long Reads (vamos)	16bp+	5	5	0
chr3:198038837:TCATCAGCAACCCAACCACC	20	Long Reads (vamos)	16bp+	15	14.6511627906977	0.494549418604651
chr3:198040495:ATGGCATTGTAACCACAACCCTCGGACAGACTCCTCCTATTCCTCC	46	Long Reads (vamos)	16bp+	11	10.969465648855	0.214445096887845
chr3:19804717:AGGGAGGAGG	10	Long Reads (vamos)	7-15bp	9	9.40909090909091	10.9458709229702
chr3:198047856:ACCACTAAGCCCCAGTTG	18	Long Reads (vamos)	16bp+	2	2	0
chr3:198050182:GCTGGAGCTGCA	12	Long Reads (vamos)	7-15bp	2	1.98571428571429	0.0142857142857143
chr3:198055240:TTTTGTTTGTTTTTTG	16	Long Reads (vamos)	16bp+	3	2.75206611570248	0.23801652892562
chr3:198072022:CACTGTAGCTGTGAACTCTGTGTGTGAGTCACCACAAAGAGTGAGAGGTCTGAATCAGTAAAGGCAT	67	Long Reads (vamos)	16bp+	2	2.13725490196078	0.258202290817317
chr3:198072578:ATATAAGGTTAT	12	Long Reads (vamos)	7-15bp	2	2	0
chr3:198075695:TACTGCAGAGAATTAC	16	Long Reads (vamos)	16bp+	2	1.98876404494382	0.0112359550561798
chr3:198076869:CATCATGAAGAGCAGTGTTGCCGTAGACATCCTCAATGTTTAC	43	Long Reads (vamos)	16bp+	2	2	0
chr3:198077758:TAATGGTGTATTACATATATTTCATATAT	29	Long Reads (vamos)	16bp+	13	12.9133858267717	0.476565429321335
chr3:198085682:AAAATGTGTATCTGATAAAAG	21	Long Reads (vamos)	16bp+	2	2	0
chr3:198090085:ATA	3	Long Reads (vamos)	2-3bp	12	11.7798165137615	0.654774040095141
chr3:19809766:ATACAAGATCTT	12	Long Reads (vamos)	7-15bp	3	2.98888888888889	0.0111111111111111
chr3:198097871:TTTA	4	Long Reads (vamos)	4-6bp	11	10.859649122807	0.245614035087719
chr3:198098844:CAAATTTAGATTCTGCTACAGGATGTGGACAGTGGGAGGGGAGACGCGTG	50	Long Reads (vamos)	16bp+	141	132.549618320611	4098.55713446858
chr3:198108178:GGAA	4	Long Reads (vamos)	4-6bp	17	16.664	3.12812903225806
chr3:198118332:CAGTTTTGTCATAG	14	Long Reads (vamos)	7-15bp	2	2	0
chr3:198121469:ACATGCACTGAACCCCAAGTAGAAGGGGATTAGGTCCTGGGGGCCGTAGATGTGGTTGCTGGGCCTGTG	69	Long Reads (vamos)	16bp+	2	2	0
chr3:198122344:CCCACACTCG	10	Long Reads (vamos)	7-15bp	10	9.46491228070176	1.73769600993635
chr3:198122423:CAGCCCCTCTCAGTGG	16	Long Reads (vamos)	16bp+	2	2	0
chr3:198128370:CTTTTAGTTGTCCCT	15	Long Reads (vamos)	7-15bp	3	3	0.0263157894736842
chr3:198130155:TTTTCTTTTCTTCT	14	Long Reads (vamos)	7-15bp	2	2.26666666666667	0.197198879551821
chr3:19813240:CATAATTATTATTAGCACCTC	21	Long Reads (vamos)	16bp+	2	2	0
chr3:198137693:GACAACAG	8	Long Reads (vamos)	7-15bp	6	6.10377358490566	0.303414195867026
chr3:198139567:CAGGGAGAAGGAGGAGGAGT	20	Long Reads (vamos)	16bp+	19	19.1574803149606	4.11786026746657
chr3:198140760:GGATCCCATCCA	12	Long Reads (vamos)	7-15bp	3	2.9	0.116455696202532
chr3:198141967:TTTTAAATTAGTCATCAGTAGTATATAGAAATACAACTGATCTTTACATATTGACTTGGTGTCCTGTGATG	71	Long Reads (vamos)	16bp+	2	2	0
chr3:19814479:AAAC	4	Long Reads (vamos)	4-6bp	7	6.91338582677165	0.428946381702287
chr3:198149116:CCTGGACACCCCCTG	15	Long Reads (vamos)	7-15bp	3	2.88888888888889	0.0998751560549313
chr3:198153259:GCA	3	Long Reads (vamos)	2-3bp	12	11.8461538461538	3.97612732095491
chr3:198155874:TGTGTGTGCAGAGGCAGGCTTGGTCT	26	Long Reads (vamos)	16bp+	2	2	0
chr3:198161264:CTTAGGGCATTAGCACTATTCTCAGTAACTATCATTTTAGGTTTCCGGT	49	Long Reads (vamos)	16bp+	4	4	0
chr3:198164263:TATACATTCTGACTCCTGATGACAGAGACCACTCTAGGCTTCCCTGTTTTTTATCTGTAACTTCTCGCTGTAATAGTGAGGAACCTGGCTCCTACCATCTGCCG	104	Long Reads (vamos)	16bp+	5	4.74025974025974	0.984278879015721
chr3:198168057:ATAATATCCACACCATGCCCTATCACTGATCTAATCCACACCATCGCTTCCAATACTAATGTA	63	Long Reads (vamos)	16bp+	38	29.7313432835821	213.822017730894
chr3:198178384:TTTTG	5	Long Reads (vamos)	4-6bp	6	5.94594594594595	0.197051597051597
chr3:198179912:GCCTCGGCCTCTCAAAGTGCTGGGATCACAGGCATGAGCCATCACTCCTGGCCTAATTTTTGTATTTTTAGTAGAGAGAGGGTTTCACTCTGTTGGCCAGGCTGGTCTCGAATTCCTGACCTCAAGTTATCTGCCT	136	Long Reads (vamos)	16bp+	2	2	0
chr3:198190158:CTCGAACTCCTGACGTCAAGTGATCTTCCCGC	32	Long Reads (vamos)	16bp+	2	2	0
chr3:198190476:GTTTT	5	Long Reads (vamos)	4-6bp	6	5.71153846153846	0.304331590739358
chr3:198192242:TCCTTTCCCTTCTCTTCC	18	Long Reads (vamos)	16bp+	2	1.97647058823529	0.023249299719888
chr3:198192286:CCCTCCTTCCCTTTTTCCCTCCTTCCCTCCTCCCTTCCTTTTTTCTTTCCTTCCTTTTT	59	Long Reads (vamos)	16bp+	5	5.11904761904762	1.19047619047619
chr3:19819231:GAGACCAGCCTGGCCAA	17	Long Reads (vamos)	16bp+	2	1.98571428571429	0.0142857142857143
chr3:198195603:GTGTGTGGTGTGTGT	15	Long Reads (vamos)	7-15bp	2	2.03896103896104	0.116883116883117
chr3:198207294:TTG	3	Long Reads (vamos)	2-3bp	16	15.552	1.34606451612903
chr3:198218713:CCTCTCCAGGCCCAGCTCCTGCATCTTGGTGG	32	Long Reads (vamos)	16bp+	2	2.09756097560976	0.113821138211382
chr3:198219705:TGCCTCACACCGGCCCCTCCCACGCGGACAGAGGTCAGCGTGAGCCCCT	49	Long Reads (vamos)	16bp+	40	40.5116279069767	32.4080668604651
chr3:19822232:AAGATTCCATATATAAGT	18	Long Reads (vamos)	16bp+	2	2	0
chr3:198223640:TGGGAGTCAGGGCAGGG	17	Long Reads (vamos)	16bp+	2	2	0
chr3:1982479:AACAACTGGGAAAAGATCG	19	Long Reads (vamos)	16bp+	2	2	0
chr3:19828938:TATATATTATATATATATATAA	22	Long Reads (vamos)	16bp+	3	3.41228070175439	0.315246079801273
chr3:19831732:AATAAATGTGTTATAAATTGATA	23	Long Reads (vamos)	16bp+	2	2.01428571428571	0.0142857142857143
chr3:19832393:TTTCATAGTTTCAGGTC	17	Long Reads (vamos)	16bp+	2	1.98571428571429	0.0142857142857143
chr3:1984240:GGAAGGAAGGAAGACA	16	Long Reads (vamos)	16bp+	3	2.97560975609756	0.0240891297801867
chr3:19847574:ATC	3	Long Reads (vamos)	2-3bp	15	14.7948717948718	0.750663129973475
chr3:19851052:AACAAAACAAACAAAAA	17	Long Reads (vamos)	16bp+	2	2	0
chr3:19864148:ATA	3	Long Reads (vamos)	2-3bp	8	8.28181818181818	1.04829024186822
chr3:19864769:ATAG	4	Long Reads (vamos)	4-6bp	13	13.6428571428571	3.11142857142857
chr3:19874206:TTCCTTTCCAGGGTGCGTAACCACCCATGGACCTCTGCTTATCGGATTAGTTACGCTCACCGATGTAGCACTCCTGCATCTGTTTTCCTGCCTTTCTTGACCACAAGGAAAGCGGTCTGGGCTGCTGGATTCTAGTGGTCCTTTACCAGCATGCCCAACATTGCCTTTGCACTCAGGGGTGAG	183	Long Reads (vamos)	16bp+	2	1.91919191919192	0.075036075036075
chr3:19875370:TCTCTCTCTCTCTCCGTCTC	20	Long Reads (vamos)	16bp+	3	2.66037735849057	0.226415094339623
chr3:1987680:AAAT	4	Long Reads (vamos)	4-6bp	11	10.8384615384615	0.524090638044126
chr3:19878195:TTTATCATCTTCATG	15	Long Reads (vamos)	7-15bp	2	2	0
chr3:19878264:ATTCTCATTGTAGA	14	Long Reads (vamos)	7-15bp	2	1.98571428571429	0.0142857142857143
chr3:19879902:AAAAGTATGTGTG	13	Long Reads (vamos)	7-15bp	2	1.89473684210526	0.0954385964912281
chr3:19880229:ATTT	4	Long Reads (vamos)	4-6bp	9	9.56435643564356	2.70831683168317
chr3:19882016:AAAT	4	Long Reads (vamos)	4-6bp	13	13.3534482758621	2.05659670164918
chr3:19892855:TAAAA	5	Long Reads (vamos)	4-6bp	9	9.70175438596491	3.53858096568856
chr3:19908536:AAAG	4	Long Reads (vamos)	4-6bp	31	31.0888888888889	13.5741293532338
chr3:19911558:AAAAAC	6	Long Reads (vamos)	4-6bp	7	7.02380952380952	0.215428571428571
chr3:19917206:TATAAATATAAATATATATAGTT	23	Long Reads (vamos)	16bp+	2	2.08045977011494	0.0748462977813419
chr3:19920281:AATTGAATCCCCTGT	15	Long Reads (vamos)	7-15bp	2	1.99090909090909	0.00909090909090909
chr3:19926315:GGGTTTTTTGGTTTTTTTG	19	Long Reads (vamos)	16bp+	2	2.05645161290323	0.0536978756884343
chr3:19927929:ATACTATAGTAT	12	Long Reads (vamos)	7-15bp	4	4.29166666666667	0.208333333333333
chr3:19934299:TCTCTCTCCTCTGTCTCTCTCTCTCCCCTCT	31	Long Reads (vamos)	16bp+	5	5.36923076923077	0.575790101371497
chr3:19934493:CCCTCTCTCCCCTCCCTCC	19	Long Reads (vamos)	16bp+	2	1.97402597402597	0.051948051948052
chr3:19936869:AAAT	4	Long Reads (vamos)	4-6bp	12	11.5223880597015	1.63483335203681
chr3:19957595:GAGGTTGCAGTGAGCCCAGATAGCGCCACTGCATTCCAGCCTGAGCAACAGAGTGAGACTCTGTCGCG	68	Long Reads (vamos)	16bp+	2	2	0
chr3:1996300:ATGACTAAGTTGTAACATAT	20	Long Reads (vamos)	16bp+	2	1.8876404494382	0.100868232890705
chr3:19969011:TTTTGGTTTTTTTTTTTGG	19	Long Reads (vamos)	16bp+	3	3.06153846153846	0.306261180679785
chr3:19969480:TTTCTAAACATTTATAATAGC	21	Long Reads (vamos)	16bp+	2	2	0
chr3:19969952:GCCACCATGCCCGGCTAATTTGTATTTTTAGTAGAGACGGGTTTTCACCATGTTGGTCAGGCTGGCCTTGAATTCCAGACCTTGTGATCCACCCACCTCG	100	Long Reads (vamos)	16bp+	1	1.30588235294118	0.21484593837535
chr3:19972797:TGTACATGTATGG	13	Long Reads (vamos)	7-15bp	2	1.98571428571429	0.0142857142857143
chr3:19973489:AATTTTAGTTTAA	13	Long Reads (vamos)	7-15bp	2	1.98571428571429	0.0142857142857143
chr3:1997889:AATACTTACATA	12	Long Reads (vamos)	7-15bp	5	4.9375	0.122368421052632
chr3:19978983:TTTTTTTTTTTTTTGAGACAGTCTCGCTCTGTCGCCCAGGCTGGAGTGCAATGGTACGATCTCAGCTCACTGCAACCTCCACTTCCCGGATTCAAGCGGTTCTCCTGCTTCTGCCTCCTGAATTGCTGGGATTACAGGTGCACACCACCACGCCCAGCTAATTTTTGTATTTATAGTAGAGACAGGGTTTCACCATGTTGGTCAGGCTGGTCTCGAACTCCTGATCTCGTGATCTGCCCACCTCGGCCTCCCAAAGTGCTGGGATTACAGGCGTGAGCCACTACACCCAGCCTAAGGTACTTTCT	305	Long Reads (vamos)	16bp+	2	2	0
chr3:19982319:TATGTTTGTGTCTAAGTGTATTTCCACTAGCATGCTAAGG	40	Long Reads (vamos)	16bp+	2	2	0
chr3:19993064:GAAATAGTGGGTAAAGTTGT	20	Long Reads (vamos)	16bp+	2	2	0
chr3:19993731:TGTT	4	Long Reads (vamos)	4-6bp	6	6.22352941176471	0.580392156862745
chr3:19994808:GTCTTTCTCAAGTG	14	Long Reads (vamos)	7-15bp	2	2	0
chr3:19996879:ATAGCTCACCGTGACGACTTGTAATACAGCAAGCATTAAAAATAAAATAAATATGACACATTACCAACAGAATGAAGGAGAAATACCATATGATAACCTCAATAGATGGCCAAAAATTTTTTTGATAAATTTAACATCTCTTCATGATAAAACTTCTCAACAAATTAGGCATAGAAGAAACATATCTCAACAGAAGAAAGGCCCTGCTATGGTATGTATTTTTGTTCACCCCAAACATCATGTTGAAATTTTATCAACAATGCTGGAGATGGGTTCTGATAGATGTTTGAGTCATGGGGAGCAGATCCCACTACTGAGTATGATAA	326	Long Reads (vamos)	16bp+	2	2.04950495049505	0.0475247524752475
chr3:20002642:GGCGCGGTGGCTCACACCTGTAATCCCAGCACTTTAGGAGGCTGAGGCGGGCTGATCACGGGGTCAGGAGTTCAAGACCAGCCTGGCCAACATGGTGAAACCCCATCTCTACTGAAAATACAAAAAATTAGCTG	134	Long Reads (vamos)	16bp+	2	2	0
chr3:20006951:TATATATACACACA	14	Long Reads (vamos)	7-15bp	5	5.07692307692308	0.244031830238727
chr3:20012842:TATATATATAGACAG	15	Long Reads (vamos)	7-15bp	5	5.17557251908397	14.5150910158544
chr3:20017619:TCCTACTACCCACAACATTAAAGAATATCAGGAGGTACATACATATTGACCAAAAGAACTGACAACATTGAACCTACAGAGGAAGATTCCACATATGTGAAGTCCATTAAGTTGCAAACTAA	122	Long Reads (vamos)	16bp+	2	2	0
chr3:20018696:ATATGTAT	8	Long Reads (vamos)	7-15bp	32	33.2888888888889	59.8338308457711
chr3:20022186:GAAA	4	Long Reads (vamos)	4-6bp	26	25.796992481203	4.81453634085213
chr3:20024477:TTTA	4	Long Reads (vamos)	4-6bp	18	17.9172932330827	9.00068352699932
chr3:20029775:GGTGGCTCATGCCTGTAATCCCAGCACTTTGCGAGGCCCAGGAGTGTGGATCACTTGAGGTCAGGAGTTCGAGACCAGCCTGGCCATCATGGTGAACTCTCGTCTCTACTAAAAATACAAAAATTAGCCGGGCATGATGGCAGGCGCCTGTAGTCCCAGCTACTCGGGAGGCTGAGGCAGGAGAATTGCTTAAACCCAGGAGGCAGAGGTTGCAGTGAGCCAAAATAGTGCCACAGCACTCCAGCTTGGGTGACTGAGTGAGACACTGTCTCAAA	275	Long Reads (vamos)	16bp+	2	2	0
chr3:20030756:AAAAAAAAAAAA	12	Long Reads (vamos)	7-15bp	3	3.03030303030303	0.167013647929678
chr3:20031424:TTTTTCTTT	9	Long Reads (vamos)	7-15bp	3	3.62686567164179	0.972505891594658
chr3:2003207:ACAGTGAAGACTTTCTGCCTTAA	23	Long Reads (vamos)	16bp+	2	1.98936170212766	0.0106382978723404
chr3:20033309:TAAA	4	Long Reads (vamos)	4-6bp	7	6.90291262135922	0.38263849229012
chr3:20034649:TTAAAGAGGTAGTTAAGG	18	Long Reads (vamos)	16bp+	2	2	0
chr3:20040485:GGCTGCGGGGCAGGAGCCGGG	21	Long Reads (vamos)	16bp+	2	1.98571428571429	0.0142857142857143
chr3:20040840:CCTCCCCCTCCCGCTTCCA	19	Long Reads (vamos)	16bp+	3	3.17894736842105	0.233594624860022
chr3:20044063:AAAAAGA	7	Long Reads (vamos)	7-15bp	4	4.44444444444444	0.651741293532338
chr3:20045317:TATT	4	Long Reads (vamos)	4-6bp	10	10.2685185185185	1.1328314295604
chr3:20053782:TATTTTTATT	10	Long Reads (vamos)	7-15bp	3	3.38260869565217	0.238291380625477
chr3:20054106:TTTTTTT	7	Long Reads (vamos)	7-15bp	6	5.8796992481203	0.530872636135794
chr3:20060942:AAC	3	Long Reads (vamos)	2-3bp	9	8.76229508196721	1.47195501964503
chr3:20061719:ACATATAATATATATTATATATAAA	25	Long Reads (vamos)	16bp+	31	32.4130434782609	10.8573468740083
chr3:20067974:TTTCATTTCTTTTTTC	16	Long Reads (vamos)	16bp+	2	1.97530864197531	0.0493827160493827
chr3:20069502:CTTTT	5	Long Reads (vamos)	4-6bp	7	7.35507246376812	1.82190838887126
chr3:20078181:AAAT	4	Long Reads (vamos)	4-6bp	7	6.86486486486486	0.281572481572482
chr3:20078684:ATATATGTA	9	Long Reads (vamos)	7-15bp	3	3	0.0204081632653061
chr3:20085490:TTTTTCT	7	Long Reads (vamos)	7-15bp	5	5.51492537313433	1.55992593423858
chr3:20089980:AAAAAAAC	8	Long Reads (vamos)	7-15bp	5	4.83333333333333	0.828
chr3:20092217:TATT	4	Long Reads (vamos)	4-6bp	10	9.90476190476191	4.77485714285714
chr3:20096895:AAATTTGGGGATATT	15	Long Reads (vamos)	7-15bp	2	2	0
chr3:20102748:AACTTTTCT	9	Long Reads (vamos)	7-15bp	3	2.96610169491525	0.0330291177748805
chr3:20104871:GTTTTTTTGTT	11	Long Reads (vamos)	7-15bp	3	3.109375	0.239911417322835
chr3:20105640:TGTGGTGGCATGAGCC	16	Long Reads (vamos)	16bp+	2	2	0
chr3:20107659:AAAAAAAAAAAAACCAC	17	Long Reads (vamos)	16bp+	2	1.90526315789474	0.107950727883539
chr3:20109283:AGAT	4	Long Reads (vamos)	4-6bp	10	10.2649572649573	0.972295903330386
chr3:20110672:AAAAAAAAAAAA	12	Long Reads (vamos)	7-15bp	4	3.72932330827068	0.577694235588972
chr3:20114078:TTTTTATTCTTTTTAA	16	Long Reads (vamos)	16bp+	2	2	0
chr3:20115068:CTTAGCTCTATAGTCAAATG	20	Long Reads (vamos)	16bp+	2	2	0
chr3:20117920:AGAGTTACAAGAAGAGGACAAAGAAATCCTGTATATTTTCAGT	43	Long Reads (vamos)	16bp+	2	2	0
chr3:20118157:TTAAATATATATAAAATATATTATATAGT	29	Long Reads (vamos)	16bp+	2	2	0
chr3:20118261:TAAATAATTATTTATATATA	20	Long Reads (vamos)	16bp+	2	1.98795180722892	0.0120481927710843
chr3:20118328:TGTGTGTGTGTG	12	Long Reads (vamos)	7-15bp	4	3.86776859504132	0.23236914600551
chr3:20121681:AATATATATGCATACATACACAT	23	Long Reads (vamos)	16bp+	2	2	0
chr3:20128375:GAAATTCTATAAGGGAAGTCAT	22	Long Reads (vamos)	16bp+	2	2	0
chr3:20130856:GTGTGTGTGTGTGCATGCGTGCGTGTGTGTGTGTGTTCTAATGGTAAGAAC	51	Long Reads (vamos)	16bp+	2	1.98630136986301	0.0136986301369863
chr3:20140871:TGTAAAATACAAAATA	16	Long Reads (vamos)	16bp+	2	1.8	0.383838383838384
chr3:20144276:CTTTTTTTTT	10	Long Reads (vamos)	7-15bp	3	2.56140350877193	0.832479428660146
chr3:20144620:TGGACTTAAAATAAATAAA	19	Long Reads (vamos)	16bp+	2	2	0
chr3:20156185:TATATATAAATACATAAATATACAAA	26	Long Reads (vamos)	16bp+	2	2	0
chr3:20159401:ACTTATCGAGCACTTAGTAAGTGTTAAGCACTCTTCTAAGCATTTGATATGTACTAACTCACTGAATCCTTACAACAATTT	81	Long Reads (vamos)	16bp+	2	1.68478260869565	0.218227424749164
chr3:20160600:AATGGATTTTATTTTAAGAGAAACAGGA	28	Long Reads (vamos)	16bp+	2	2	0
chr3:2016899:GTGTGTAATGA	11	Long Reads (vamos)	7-15bp	3	2.96875	0.0726973684210526
chr3:20176026:GTCTGGTTTTGCTTATTCAAATACTATCCTTCCTTCGAC	39	Long Reads (vamos)	16bp+	2	2	0
chr3:20177877:TTTA	4	Long Reads (vamos)	4-6bp	7	7.24778761061947	1.3844816687737
chr3:20199650:CTAGCTTCAT	10	Long Reads (vamos)	7-15bp	3	2.7032967032967	0.210989010989011
chr3:20206600:TGTAATTCCCACATGTCGAGGGAGGGA	27	Long Reads (vamos)	16bp+	2	1.97260273972603	0.0270167427701674
chr3:20212491:CTCCC	5	Long Reads (vamos)	4-6bp	16	15.5661764705882	4.2770697167756
chr3:20213589:CCTTCCCTTCCTT	13	Long Reads (vamos)	7-15bp	4	4.16806722689076	0.463039453069363
chr3:20213627:TCTT	4	Long Reads (vamos)	4-6bp	59	57.8283582089552	54.4740769835035
chr3:20219085:TTTTTTTTTCTTTT	14	Long Reads (vamos)	7-15bp	2	1.9126213592233	0.10013325718637
chr3:20236054:CCCCT	5	Long Reads (vamos)	4-6bp	6	6.34814814814815	0.885351022664456
chr3:20238365:AATAAAAAATAAA	13	Long Reads (vamos)	7-15bp	5	4.72357723577236	0.218046114887378
chr3:20245135:AAAAAAAAAC	10	Long Reads (vamos)	7-15bp	3	3.09230769230769	0.177459749552773
chr3:20258083:AATGCTTAAATGGAA	15	Long Reads (vamos)	7-15bp	2	2	0
chr3:20260415:AATAATAGAAAAGTTATCTAATTGTCT	27	Long Reads (vamos)	16bp+	2	2	0
chr3:20269481:ACCAACAGCACTCTGTAAAATGC	23	Long Reads (vamos)	16bp+	7	6.79838709677419	0.259834775767113
chr3:20269821:CTGTAACATTAACTGCGAAGGTCTGTGGCTTCACTCCTGAAGTCAGCGAAACCATGAACCCACC	64	Long Reads (vamos)	16bp+	3	2.60674157303371	0.582226762002043
chr3:20275785:ACCAATCAGCACTCTGTAAAATGG	24	Long Reads (vamos)	16bp+	7	6.575	0.246428571428571
chr3:20276111:AACTCCAGACACACCATCTTTAAGAGATGTAACACTCACTGTGAAGGTCTGTGGCTTCACTCCTGAAGTCAGCGAGACCACGAACCCACCGGAAGGAAGAAACTCTGGACACATCTGAACATCTGAAGGAACA	133	Long Reads (vamos)	16bp+	3	3	0
chr3:20277008:AATTAGCCAGGGGCATGGTGGCACTCACCTGTAGTCCCAGCTACTTGGGAGGCTGAGGCAGGAGAATTGCTTGAACCCAGGAGGCGGAGGTTGCAGTGAGCCAGGATCACGCCACTGCACTCCAGCCTGGGTGACAGAGCAAGACTCTGTCTCAAACAAAATAAAACAAAAAACCCCAAC	180	Long Reads (vamos)	16bp+	3	3	0
chr3:20280133:TTTTTCTT	8	Long Reads (vamos)	7-15bp	4	3.98461538461538	0.154800238521169
chr3:20284414:TATC	4	Long Reads (vamos)	4-6bp	24	24.4016393442623	2.42412952174502
chr3:20285935:ATATTTTATCTCCTTAGTT	19	Long Reads (vamos)	16bp+	2	2.12765957446809	0.112560054907344
chr3:20286480:AAAAAAAAAA	10	Long Reads (vamos)	7-15bp	3	3.08108108108108	0.32972972972973
chr3:20297971:TAGCTCATGGGAATGTGGG	19	Long Reads (vamos)	16bp+	2	2	0
chr3:20303686:AAAAC	5	Long Reads (vamos)	4-6bp	9	8.64963503649635	1.11163589523401
chr3:2030512:TTTCCAAAGTCCTC	14	Long Reads (vamos)	7-15bp	2	2.0506329113924	0.0486854917234664
chr3:20305861:GTGGGCCCCAGTAAGCACA	19	Long Reads (vamos)	16bp+	2	1.98717948717949	0.0128205128205128
chr3:20315315:AAAATAAT	8	Long Reads (vamos)	7-15bp	4	4.08771929824561	0.0807328054649899
chr3:20322082:AAAAAAAAACAA	12	Long Reads (vamos)	7-15bp	2	2.33057851239669	0.256473829201102
chr3:20338394:ATTGAACAAAAAATTAACCTATAGTGGCCTAATATTTAATCTTATTTT	48	Long Reads (vamos)	16bp+	2	2	0
chr3:2034155:TATTAGCTGAAATAAGGGAGTCAGA	25	Long Reads (vamos)	16bp+	2	1.96907216494845	0.0302835051546392
chr3:20346159:AATATATTTCT	11	Long Reads (vamos)	7-15bp	3	2.77	0.178888888888889
chr3:20369875:TGCCTCTCTCTTTCTTTCTCTCTCTC	26	Long Reads (vamos)	16bp+	4	3.82978723404255	0.185769846716998
chr3:20370419:TCAAAACCAAAACCAAAGTATCAAGCAATCCAAGTCAAG	39	Long Reads (vamos)	16bp+	2	2.12345679012346	0.134567901234568
chr3:20374277:TTTTGGCTTTGGAATTCTTATTTTGCTTCTTAGGGGAATTAGTTAATGGAAC	52	Long Reads (vamos)	16bp+	2	2	0
chr3:20376218:TTAGAACAGACCATCCAGTGTATCAATCTACTGAAATCATGGATCCATTTATGATGTTAACTATTCTACACTTGAAGATGTAAT	84	Long Reads (vamos)	16bp+	2	2	0
chr3:20376656:AATTATTTTACATTAA	16	Long Reads (vamos)	16bp+	3	2.52380952380952	0.251831501831502
chr3:20377698:CCCCCAAATATG	12	Long Reads (vamos)	7-15bp	3	2.89873417721519	0.117818889970789
chr3:20387406:TTTATTTTTT	10	Long Reads (vamos)	7-15bp	3	3.01149425287356	0.05800588078054
chr3:20391270:ATATATATAAACACATAT	18	Long Reads (vamos)	16bp+	2	2	0
chr3:20395683:AGCCATCTGCAAAC	14	Long Reads (vamos)	7-15bp	1	1.43617021276596	0.248570121253718
chr3:20412199:TTATTACTGCCCTCATAACAAG	22	Long Reads (vamos)	16bp+	2	2	0
chr3:2042457:TATAAAAGTAATAAAAATAAAATA	24	Long Reads (vamos)	16bp+	2	2	0
chr3:20441052:AAGGAAGACAGGAAGGAAGGAAAG	24	Long Reads (vamos)	16bp+	2	2.025	0.0246835443037975
chr3:20444064:ATATATACACATATAT	16	Long Reads (vamos)	16bp+	4	4.32558139534884	19.8931686046512
chr3:20471001:TCTCCTGCCTCAGCCTCCTG	20	Long Reads (vamos)	16bp+	2	2	0
chr3:20494599:TTTTA	5	Long Reads (vamos)	4-6bp	9	8.34710743801653	1.14517906336088
chr3:2051343:GACTATTGCAATGGGGAGAGA	21	Long Reads (vamos)	16bp+	2	2	0
chr3:20516230:TCTTTCTTCTTCTT	14	Long Reads (vamos)	7-15bp	2	2.5	0.268292682926829
chr3:20517266:CAATCTCGGCTCAGTG	16	Long Reads (vamos)	16bp+	4	4.01098901098901	0.010989010989011
chr3:20546058:TATTTTAGTTCTCCATTTTGATTGTGG	27	Long Reads (vamos)	16bp+	2	2	0
chr3:20546309:CATTTCCTTAGATA	14	Long Reads (vamos)	7-15bp	3	2.62385321100917	0.236833163438668
chr3:20547803:TCCCAGATGGGGCGGCTGCCGGGCGGGGGCGCCCCCCACC	40	Long Reads (vamos)	16bp+	4	3.95652173913043	0.064022933588151
chr3:20547993:TCCCAGACTGGGCTGCCGGGCAGAGGGGCTCCTCACATCCCAGACGATGGGCGGCCAGGCAGAGACGCTCCTCACTTCCTAGACGGGG	88	Long Reads (vamos)	16bp+	4	3.79120879120879	0.167032967032967
chr3:20548741:GGAGACCGTAGAAAGCGGGAGACGGAGATGA	31	Long Reads (vamos)	16bp+	3	2.97087378640777	0.0285551113649343
chr3:20575456:TAGAATGAGCAAGCATACTAT	21	Long Reads (vamos)	16bp+	2	1.98630136986301	0.0136986301369863
chr3:20578571:AAAAAAATACAGAGAAACAATTC	23	Long Reads (vamos)	16bp+	2	2.01351351351351	0.0135135135135135
chr3:20591491:AAAAAAAAAAAAAG	14	Long Reads (vamos)	7-15bp	2	2.21739130434783	0.259344012204424
chr3:20624196:TATATAATATTTAATATTCATA	22	Long Reads (vamos)	16bp+	2	2	0
chr3:20641373:ATAC	4	Long Reads (vamos)	4-6bp	7	6.47413793103448	0.61671664167916
chr3:2065225:GAAG	4	Long Reads (vamos)	4-6bp	35	34.7209302325581	12.734011627907
chr3:20659715:TTTCTTTCTTCCTTC	15	Long Reads (vamos)	7-15bp	3	2.96590909090909	0.0792842215256008
chr3:20662079:CAAA	4	Long Reads (vamos)	4-6bp	9	9.37593984962406	0.751537935748462
chr3:20694434:TTA	3	Long Reads (vamos)	2-3bp	9	8.808	1.23703225806452
chr3:20696080:AATTTCATATGTAGCTTATATAATTTTAT	29	Long Reads (vamos)	16bp+	2	2	0
chr3:20698466:GAGTGATAGAAG	12	Long Reads (vamos)	7-15bp	2	2	0
chr3:20698701:AAT	3	Long Reads (vamos)	2-3bp	13	12.5967741935484	1.67348544453186
chr3:20711120:AGATAAGTTAGGAGACTATTACAGTAGTCCAGGCT	35	Long Reads (vamos)	16bp+	2	2	0
chr3:20715103:AAAAAGAA	8	Long Reads (vamos)	7-15bp	6	5.95555555555556	0.983084577114428
chr3:20721853:TTCCACCTCAGA	12	Long Reads (vamos)	7-15bp	2	2	0
chr3:20741072:GAGATAAGTGTTAATCTTCTTTT	23	Long Reads (vamos)	16bp+	2	2	0
chr3:20746389:TTTTTTTTTG	10	Long Reads (vamos)	7-15bp	4	4.02941176470588	0.443572984749455
chr3:20755299:TAATTGACAAATAAAAGT	18	Long Reads (vamos)	16bp+	2	1.98795180722892	0.0120481927710843
chr3:20759633:CAAAA	5	Long Reads (vamos)	4-6bp	9	8.96875	0.187992125984252
chr3:2076099:TTTGTT	6	Long Reads (vamos)	4-6bp	7	7.51968503937008	0.553180852393451
chr3:20762756:ACATAACATATTATATATATATAT	24	Long Reads (vamos)	16bp+	2	2	0
chr3:20770898:GAATGAAGAAAATGAGAAAGAAGGAAAG	28	Long Reads (vamos)	16bp+	2	2	0.027027027027027
chr3:20786329:AAAAGTTTAAAAAGT	15	Long Reads (vamos)	7-15bp	2	2.03409090909091	0.033307210031348
chr3:20792657:TTATTATGGTTTTAATATAGTCTCTATTATTCTCCTGTGT	40	Long Reads (vamos)	16bp+	3	2.99	0.01
chr3:20797724:ATGATAAACATT	12	Long Reads (vamos)	7-15bp	3	2.97333333333333	0.0533333333333333
chr3:20799416:TTCTTGTTATTGTTA	15	Long Reads (vamos)	7-15bp	2	2	0
chr3:20821385:CTGCACCCACTGTC	14	Long Reads (vamos)	7-15bp	2	1.98571428571429	0.0142857142857143
chr3:20827365:ATATATATATGCAT	14	Long Reads (vamos)	7-15bp	2	2.2621359223301	0.195316961736151
chr3:20834166:CTCT	4	Long Reads (vamos)	4-6bp	11	10.8307692307692	1.31997614788312
chr3:2084107:TGGAGAACCTTTATGCCTAGCTCAGGGATTGTAAATACACCAATCGGCACTCTGCATCTAGCTCAAGGAAGGTTTGTAAACACACCAATCAGCACCCTGTGTCTACTCAGGGTTTGTGAATGCACCAATGGACACTCTATATCTAGCTACTCTGGTGGGGCCT	163	Long Reads (vamos)	16bp+	4	4.19354838709677	2.12483608707055
chr3:20843458:ATATATATACACATACAC	18	Long Reads (vamos)	16bp+	3	2.99082568807339	0.0462113489636425
chr3:20854574:TCATTGTCACCCCAGAG	17	Long Reads (vamos)	16bp+	105	104.227941176471	22.1032135076253
chr3:20865205:AGTTAGGTATAGAAATGTGCTAT	23	Long Reads (vamos)	16bp+	2	2	0
chr3:20866770:CTCACTTCTCAGACGGGGCGGCCGGGCAGAGACGCTCCTCACCTCCCAGACGGGGTCGCGGCTGGGCAGAGGCACTCCTCACATCCCAGACGGGGCGGTGGGGCAGAGGCGCTCCCCACATCTCAGATGATGGGTGGCCGGACAGAGACGCTC	153	Long Reads (vamos)	16bp+	4	3.92241379310345	0.0721889055472264
chr3:2086723:GGCTGAAGCAGGAGATTCGCTT	22	Long Reads (vamos)	16bp+	2	2	0
chr3:20867764:GAGAGG	6	Long Reads (vamos)	4-6bp	7	7.1328125	2.21056840551181
chr3:2086854:AAAAAAAAGA	10	Long Reads (vamos)	7-15bp	3	2.9811320754717	0.247259658580413
chr3:20898943:AAAAAG	6	Long Reads (vamos)	4-6bp	5	5.4	0.883582089552239
chr3:20901868:TTATTCTGTATTTT	14	Long Reads (vamos)	7-15bp	3	2.98765432098765	0.0123456790123457
chr3:20913078:TTTTTAGATTTTTTTT	16	Long Reads (vamos)	16bp+	2	1.96491228070175	0.104952647104487
chr3:20915189:CTTTATACCTTGAGTACTTTATACCCAAGGAATAAAGTATGC	42	Long Reads (vamos)	16bp+	3	3	0
chr3:20918612:TAAAAATGAATA	12	Long Reads (vamos)	7-15bp	2	2	0
chr3:20925892:TATGCATATATAATGTAT	18	Long Reads (vamos)	16bp+	2	2	0
chr3:20927121:TGCCTCTAATCCCAGCTACTCGGGAGGCTGAGGCAGGAGAATTGCTTGAACCCAGGAGGCGGAGGTTGCAGTGAGCCAAGATCACACCATTGCACTTCAGCCTGGGCAACAAGAGTGAAACTCCATCTCAAAAAAAAAAAAAAAAAAAAAAAAAATTAGCGGAGCGTGGTGGTGCC	176	Long Reads (vamos)	16bp+	2	2	0
chr3:20927541:ATCTATCTATATCTATCTATATCTTTCATCTGTC	34	Long Reads (vamos)	16bp+	4	3.66942148760331	0.239807162534435
chr3:20929499:TATAACAAGAAGAATCATGA	20	Long Reads (vamos)	16bp+	2	2	0
chr3:2092950:AATGATTATTATCACTGGTG	20	Long Reads (vamos)	16bp+	2	2	0
chr3:20942650:TTTGGATTGTGAAAGA	16	Long Reads (vamos)	16bp+	2	2	0
chr3:20950779:TTATTTTTTCTT	12	Long Reads (vamos)	7-15bp	2	2	0.0235294117647059
chr3:20956069:AAGATCCTGAAGCATGTCTCTGAAG	25	Long Reads (vamos)	16bp+	2	2	0
chr3:20956313:TTAGCAAAAGCTTTAGCAGAA	21	Long Reads (vamos)	16bp+	3	3	0
chr3:20965796:TTTTTGTAATGGTAA	15	Long Reads (vamos)	7-15bp	2	1.95698924731183	0.0416082281439925
chr3:20972121:CGGAAATAAGGGATCGGGGCACAGAGATATAAAGGGTTGGGGT	43	Long Reads (vamos)	16bp+	2	1.98630136986301	0.0136986301369863
chr3:20978629:TTTTTGAAAAATGTGTGATAAA	22	Long Reads (vamos)	16bp+	2	2	0
chr3:20979150:AATTTGAGTTATTTCC	16	Long Reads (vamos)	16bp+	2	2	0
chr3:20994144:TTTCTTTCTTTTTTTCTT	18	Long Reads (vamos)	16bp+	3	2.83969465648855	0.520258367586612
chr3:21000442:GTTGTGAGATGTGGAGGTT	19	Long Reads (vamos)	16bp+	2	2.01351351351351	0.0135135135135135
chr3:21002543:ATAATATCTATCTAA	15	Long Reads (vamos)	7-15bp	2	2	0
chr3:21003127:TATATGAATATTTATATTCATATTCA	26	Long Reads (vamos)	16bp+	2	2	0
chr3:21005696:GTTTTT	6	Long Reads (vamos)	4-6bp	5	4.88695652173913	0.329214340198322
chr3:21008090:CAGAGCACTGATGGGTGCGATTTTACAAAGCGCTGATTGGTGCATTTTACAAACCTCTTGCTAGCTA	67	Long Reads (vamos)	16bp+	3	2.92405063291139	0.071080817916261
chr3:21019048:AGAAAACAGAGAAACTAAAAGAAGACAAAATGAAAGAAAACCT	43	Long Reads (vamos)	16bp+	3	3	0
chr3:21021162:CTGCTTTAACAATGTAC	17	Long Reads (vamos)	16bp+	2	1.98684210526316	0.0131578947368421
chr3:21021308:ATATCAGCTTTTCTTTTTG	19	Long Reads (vamos)	16bp+	2	2	0
chr3:21027653:GTATATATGGTATATTTTATATAT	24	Long Reads (vamos)	16bp+	2	2.00943396226415	0.00943396226415094
chr3:21029171:TGGA	4	Long Reads (vamos)	4-6bp	9	8.98924731182796	0.662926601215521
chr3:21030413:TTTCTATTCTAAC	13	Long Reads (vamos)	7-15bp	2	2	0
chr3:21035929:TTTATTTATTTATT	14	Long Reads (vamos)	7-15bp	2	2.44117647058824	0.248980780430984
chr3:21041405:ATTAATTAAAGAAT	14	Long Reads (vamos)	7-15bp	2	2	0
chr3:2104229:GTGTGTGTGTGT	12	Long Reads (vamos)	7-15bp	2	2.10126582278481	0.117818889970789
chr3:21045976:AAATTAATTTTAA	13	Long Reads (vamos)	7-15bp	3	3	0
chr3:21058447:TTTC	4	Long Reads (vamos)	4-6bp	32	30.8592592592593	16.9576561636263
chr3:21071550:AAAAAAAAAC	10	Long Reads (vamos)	7-15bp	3	2.78787878787879	0.168831168831169
chr3:21074133:CACACACACACAAA	14	Long Reads (vamos)	7-15bp	2	1.95833333333333	0.0404929577464789
chr3:21078327:TTACTTCCAGTTCTACTTCTCTTGCTA	27	Long Reads (vamos)	16bp+	2	1.98611111111111	0.0138888888888889
chr3:21079751:GTCACAACATTTATT	15	Long Reads (vamos)	7-15bp	2	2	0
chr3:21102903:TTATTGAGTATCGTTGA	17	Long Reads (vamos)	16bp+	2	2	0
chr3:21120455:TTTAAAAGCAAATTTTCAA	19	Long Reads (vamos)	16bp+	2	1.98780487804878	0.0121951219512195
chr3:21122156:ATATATATATACAC	14	Long Reads (vamos)	7-15bp	3	2.95238095238095	0.238095238095238
chr3:21127182:AAAACAAAAACAAAAACAAGC	21	Long Reads (vamos)	16bp+	2	2.01612903225806	0.129819040125885
chr3:21131097:AATAAAA	7	Long Reads (vamos)	7-15bp	5	5.10606060606061	0.202405736756882
chr3:21140626:ATGGTAAAGAAAACTCT	17	Long Reads (vamos)	16bp+	5	4.9327731092437	0.0971371599487253
chr3:21143380:ATTTATATATATACATATAAATATACATATAAATATAT	38	Long Reads (vamos)	16bp+	51	48.7463768115942	311.227176557707
chr3:21148130:TCTCTCCTCTCTCTCTCTCTC	21	Long Reads (vamos)	16bp+	3	3.23529411764706	0.439138031450204
chr3:21148248:ATATATATGTATGTGTGT	18	Long Reads (vamos)	16bp+	2	2.15151515151515	0.150278293135436
chr3:21155006:CTTCATGTTCATCAGAG	17	Long Reads (vamos)	16bp+	3	3	0
chr3:21167034:TTTTTAAAATATGCAATG	18	Long Reads (vamos)	16bp+	2	2	0
chr3:21169048:AAAAC	5	Long Reads (vamos)	4-6bp	10	9.62992125984252	0.663542057242845
chr3:21175277:TTTG	4	Long Reads (vamos)	4-6bp	6	6.43103448275862	0.473463268365817
chr3:21184839:AATGAAAAAATAAAATATAA	20	Long Reads (vamos)	16bp+	2	2	0
chr3:21185431:TTATGTATAGCA	12	Long Reads (vamos)	7-15bp	2	1.98571428571429	0.0142857142857143
chr3:2120351:ATATATATATATATATAA	18	Long Reads (vamos)	16bp+	3	2.61864406779661	1.60546139359699
chr3:2121067:TCCCTCCCTTCTTCCTTCCTTCTCTCCC	28	Long Reads (vamos)	16bp+	4	3.98148148148148	0.037037037037037
chr3:21225619:TATAATCATATGATTATATATATAAATA	28	Long Reads (vamos)	16bp+	2	1.98571428571429	0.0142857142857143
chr3:21228187:TATT	4	Long Reads (vamos)	4-6bp	10	10.4827586206897	4.00839580209895
chr3:2125539:TTTCTT	6	Long Reads (vamos)	4-6bp	6	6.53435114503817	1.00458015267176
chr3:21258608:GTTAGTATGTGTTT	14	Long Reads (vamos)	7-15bp	2	1.98571428571429	0.0142857142857143
chr3:21262245:ACACACACAAATATACATATAC	22	Long Reads (vamos)	16bp+	2	2.01219512195122	0.0121951219512195
chr3:21262343:ATATATAATATATAAC	16	Long Reads (vamos)	16bp+	13	13.0223880597015	4.3378408708338
chr3:21267688:ATAAGACAGACAACTCA	17	Long Reads (vamos)	16bp+	4	4.07843137254902	0.0729955348476024
chr3:21270712:ATTGCTATTAACCTTATATTGTTTCCA	27	Long Reads (vamos)	16bp+	2	2	0
chr3:21271370:GTGCTGATTGGTGCATTTACAAACCTTGAGCTAGACACA	39	Long Reads (vamos)	16bp+	4	3.95744680851064	0.0411805078929307
chr3:21288305:TGTTTTGTTTTTGTTT	16	Long Reads (vamos)	16bp+	2	2.01428571428571	0.0142857142857143
chr3:21295890:TACATATATATGTG	14	Long Reads (vamos)	7-15bp	7	7.56923076923077	1.05330948121646
chr3:21307883:TATATATGTAACATT	15	Long Reads (vamos)	7-15bp	6	6.15966386554622	0.270901580971372
chr3:21309124:ATAATCAACTGAAGTTG	17	Long Reads (vamos)	16bp+	2	2	0
chr3:21310943:TGTGTGTGTGTC	12	Long Reads (vamos)	7-15bp	4	4.27358490566038	0.486343216531896
chr3:21311789:AAACATTTCATATAA	15	Long Reads (vamos)	7-15bp	2	2	0
chr3:21317688:TGTGTATGTGT	11	Long Reads (vamos)	7-15bp	4	3.91338582677165	0.159105111861017
chr3:21322951:TATATACA	8	Long Reads (vamos)	7-15bp	3	3.00990099009901	0.0499009900990099
chr3:21335700:AAAAAG	6	Long Reads (vamos)	4-6bp	5	4.97777777777778	0.648756218905473
chr3:21338228:TAAATATATTAAA	13	Long Reads (vamos)	7-15bp	3	3	0
chr3:21358022:CTTAGTTCTTAGATGG	16	Long Reads (vamos)	16bp+	2	1.98850574712644	0.0114942528735632
chr3:21358608:TTCCATATGCTAAGAAG	17	Long Reads (vamos)	16bp+	3	2.95283018867925	0.0453728661275831
chr3:21359851:AAGGAAAAGGAGG	13	Long Reads (vamos)	7-15bp	3	2.97701149425287	0.0227211975407645
chr3:21362480:AAAACAAAACAAAAG	15	Long Reads (vamos)	7-15bp	2	1.98780487804878	0.0121951219512195
chr3:213738:GCAAAGAAGACATTCAATT	19	Long Reads (vamos)	16bp+	2	2	0
chr3:21379760:GGAGATGTTGCCTAGTCTGCATGTAAGGTGG	31	Long Reads (vamos)	16bp+	2	1.98913043478261	0.0108695652173913
chr3:21384234:AAAAAAAAA	9	Long Reads (vamos)	7-15bp	4	3.78195488721805	1.09603554340396
chr3:21386593:AGCTAGATACAGAGTGTCGGTTGGTGTATTTACAAACCTCGAGCTAGACAGAGAGTGCTGATTGGTGCATTCACAATCCCTTAGCTAGACATAAAGATTCTCCAAGTCCCCATCAGATTAGCTAGACACAGAGTGCTGATTGGTGCATTTACAAACCTTG	160	Long Reads (vamos)	16bp+	4	3.98591549295775	0.0140845070422535
chr3:21393427:TAGTTATTAA	10	Long Reads (vamos)	7-15bp	3	2.92207792207792	0.0991114149008886
chr3:21396653:ATATATATATCAGGATATATATATATATTCCTG	33	Long Reads (vamos)	16bp+	3	2.77391304347826	0.667734553775744
chr3:21396797:TAATGTATCTTCTACT	16	Long Reads (vamos)	16bp+	3	3	0
chr3:21403865:TATT	4	Long Reads (vamos)	4-6bp	13	13.0859375	1.68546998031496
chr3:21414186:ACAAA	5	Long Reads (vamos)	4-6bp	7	6.75	1.71564885496183
chr3:21415297:TCAAAGTCAGTA	12	Long Reads (vamos)	7-15bp	2	1.97590361445783	0.0238025271818983
chr3:21415428:AATGCCCCAAAATGATT	17	Long Reads (vamos)	16bp+	2	1.98850574712644	0.0114942528735632
chr3:2142348:TTTCTTTCCTTTTTT	15	Long Reads (vamos)	7-15bp	2	2.03809523809524	0.0562271062271062
chr3:21424250:ATATATATACTTAT	14	Long Reads (vamos)	7-15bp	6	8.63636363636364	18.4621790423317
chr3:21425691:AGGAAAGAAGGGAGGG	16	Long Reads (vamos)	16bp+	3	2.5929203539823	0.243520859671302
chr3:21427142:AGCTGAAGATGACATAAGTGGG	22	Long Reads (vamos)	16bp+	2	2	0
chr3:21436055:TGGCAATGAACCCAGTCTTTTTGAGAAAAGTTGATCT	37	Long Reads (vamos)	16bp+	2	2	0
chr3:21442487:CAAAAA	6	Long Reads (vamos)	4-6bp	5	4.84070796460177	0.188685208596713
chr3:21457335:TTG	3	Long Reads (vamos)	2-3bp	12	12.2561983471074	1.19214876033058
chr3:21458463:AGAGAAAGACCATGTCTCAAGGAGAAAGGGAAGGG	35	Long Reads (vamos)	16bp+	2	1.98666666666667	0.0133333333333333
chr3:21461549:AAAC	4	Long Reads (vamos)	4-6bp	7	6.94949494949495	0.191300762729334
chr3:21462985:AAAC	4	Long Reads (vamos)	4-6bp	8	8.22950819672131	0.657634466874407
chr3:21477230:AAACA	5	Long Reads (vamos)	4-6bp	10	9.944	0.295225806451613
chr3:21478257:AATATTCAAATATTTTG	17	Long Reads (vamos)	16bp+	2	2	0
chr3:21488330:ACACACAG	8	Long Reads (vamos)	7-15bp	5	4.84615384615385	0.217506631299735
chr3:21492385:AAACAAACAAAAAC	14	Long Reads (vamos)	7-15bp	2	2	0
chr3:21492776:AAAT	4	Long Reads (vamos)	4-6bp	12	11.5213675213675	1.44134983790156
chr3:21496257:ATATAATTTATATATATATTTATTTAC	27	Long Reads (vamos)	16bp+	2	2	0
chr3:21496345:ATATCATATATACATATATATACACACATATTTGATATAT	40	Long Reads (vamos)	16bp+	7	6.99236641221374	0.0384028185554903
chr3:215083:ATGTTGAAGAGATACT	16	Long Reads (vamos)	16bp+	2	2.02222222222222	0.0219725343320849
chr3:21552998:TGGCCCTTGCTGTTTTTGAAGATGAAATGGGGTC	34	Long Reads (vamos)	16bp+	2	2	0
chr3:2155479:GAACACAGCTCTTTTTCTTTTGC	23	Long Reads (vamos)	16bp+	2	1.98666666666667	0.0133333333333333
chr3:2155545:TTTTAAGTGAATTAAGTG	18	Long Reads (vamos)	16bp+	2	2	0
chr3:21556053:TTGTTTTTGTTT	12	Long Reads (vamos)	7-15bp	3	3.28148148148148	0.591818684355998
chr3:21558837:ATATATATTTAGGATAGTTAGC	22	Long Reads (vamos)	16bp+	2	2	0
chr3:21567074:ACATGTATTTATCCATTTGCCATTGATGAAC	31	Long Reads (vamos)	16bp+	2	2	0
chr3:21582446:TTCTCTACTCTGCCTATTTTT	21	Long Reads (vamos)	16bp+	2	2	0
chr3:21583939:TATT	4	Long Reads (vamos)	4-6bp	14	13.3230769230769	2.3134168157424
chr3:21585015:GAATCTTTGTGCCAGTTTGAAATATAAC	28	Long Reads (vamos)	16bp+	2	2	0
chr3:21589982:TAGACTGTAAAGACTCATGC	20	Long Reads (vamos)	16bp+	2	2	0
chr3:21590414:TTTATAATTTACATATATACT	21	Long Reads (vamos)	16bp+	2	2.1375	0.120094936708861
chr3:21592542:CAAAAAAAAAAAAAC	15	Long Reads (vamos)	7-15bp	2	1.84848484848485	0.266944251677076
chr3:21595423:TATGTAATATATATGTATGTAATATATACATAGATATATG	40	Long Reads (vamos)	16bp+	4	3.94117647058824	0.0559114735002912
chr3:21631832:TTTTAGGGATGCAATCTCATCATGT	25	Long Reads (vamos)	16bp+	2	2	0
chr3:21632365:TCTTAATTTGTTCATTTACTGAGTCTATATCATTAGTTTA	40	Long Reads (vamos)	16bp+	2	2	0
chr3:21635533:TTG	3	Long Reads (vamos)	2-3bp	14	14.0546875	1.64265501968504
chr3:21642104:TATGCAAATGACACACCTAGTCCAACCAGTCTTTTGTGCTA	41	Long Reads (vamos)	16bp+	2	1.98611111111111	0.0138888888888889
chr3:21653276:TGTCTATATATG	12	Long Reads (vamos)	7-15bp	3	2.97979797979798	0.0199958771387343
chr3:2165607:CATTAGGTATCCAGAAATCATTCATT	26	Long Reads (vamos)	16bp+	2	2	0
chr3:21670227:ACTTATCTGTATTGAAATATATAT	24	Long Reads (vamos)	16bp+	3	3	0
chr3:21674895:ATGG	4	Long Reads (vamos)	4-6bp	14	14.141592920354	0.729772439949431
chr3:21681687:AAAAAAAAAACGAAA	15	Long Reads (vamos)	7-15bp	4	3.74615384615385	0.237388193202147
chr3:21684361:TCTCTCTCTCTCCTCTCTCTC	21	Long Reads (vamos)	16bp+	3	2.65079365079365	0.645079365079365
chr3:21687594:GTTTACATTAAG	12	Long Reads (vamos)	7-15bp	2	2	0
chr3:21688094:CTATTATTTTTGGTGCCTCTA	21	Long Reads (vamos)	16bp+	2	2	0
chr3:21693882:TTTTTTTTTTTTTTTTTGAGACGGAGTCTCACTGTCACCCAGGCTGGAGTGCAGTTGCGCGACCTCGGCTCACTGCAACCTCCACCTCCCGGGTTCAAGCGATTCTCCTGCCTCAGCCTCCTGCGTAGCTGGGACTACAGGCGCGTGCCACTACGCCTGGCTT	163	Long Reads (vamos)	16bp+	2	2	0
chr3:21706803:AGAT	4	Long Reads (vamos)	4-6bp	16	15.2045454545455	2.22501734906315
chr3:21709485:AAAAC	5	Long Reads (vamos)	4-6bp	5	5.5045871559633	0.381923207611281
chr3:21728279:ATA	3	Long Reads (vamos)	2-3bp	11	11.304347826087	1.65217391304348
chr3:21744632:TTGCTATCTTATATAATT	18	Long Reads (vamos)	16bp+	2	2	0
chr3:21753766:GTT	3	Long Reads (vamos)	2-3bp	9	9.11904761904762	2.26571428571429
chr3:21765722:AGAGAGAGACAG	12	Long Reads (vamos)	7-15bp	3	3.26923076923077	0.306797853309481
chr3:21767283:TTTTAGCTCAACTGCCACTTGTCTTTGACAAATTTTACTCATTCTTTCTCC	51	Long Reads (vamos)	16bp+	2	2	0
chr3:21809579:ATACATAT	8	Long Reads (vamos)	7-15bp	11	10.7463768115942	4.774621813181
chr3:21813016:GCAACATTTGCTGTTCT	17	Long Reads (vamos)	16bp+	2	2	0
chr3:2181410:AGTAGAACGTATCAAACGCC	20	Long Reads (vamos)	16bp+	2	2	0
chr3:21819581:TATATAT	7	Long Reads (vamos)	7-15bp	13	12.6592592592593	0.569596462133776
chr3:21819695:GTATATATATACAC	14	Long Reads (vamos)	7-15bp	2	1.97183098591549	0.0277665995975855
chr3:21819776:ATATAATATACATATATACATAA	23	Long Reads (vamos)	16bp+	6	5.9051724137931	0.382233883058471
chr3:21823093:ATACAGTATACATAT	15	Long Reads (vamos)	7-15bp	2	2.02325581395349	0.0700410396716826
chr3:21841917:ATATATACAC	10	Long Reads (vamos)	7-15bp	3	3.02247191011236	0.0449438202247191
chr3:21844365:TGATTAGACATTATAGATGGTGCTTTCTTGGGGATTTTGA	40	Long Reads (vamos)	16bp+	2	2	0
chr3:21844506:AACATTCTCTGATTACAA	18	Long Reads (vamos)	16bp+	2	2	0
chr3:21847169:TATATTTTATGAGTCA	16	Long Reads (vamos)	16bp+	2	1.98765432098765	0.0123456790123457
chr3:21867541:TTGCATCTTGTATTTACTCTAT	22	Long Reads (vamos)	16bp+	2	2	0
chr3:21874601:TGTAGCTTTGTAATATGTTTCAAAATCAGGAAA	33	Long Reads (vamos)	16bp+	2	2	0
chr3:21889940:GTGTGCCTGTGTGTG	15	Long Reads (vamos)	7-15bp	2	1.98148148148148	0.0183454482519903
chr3:21897313:TAAGAACAATATAA	14	Long Reads (vamos)	7-15bp	3	2.97849462365591	0.0212716222533894
chr3:21908096:TATC	4	Long Reads (vamos)	4-6bp	22	22.0746268656716	4.21995286724273
chr3:219143:GTCAAAAAATAAAAG	15	Long Reads (vamos)	7-15bp	2	2.00990099009901	0.0499009900990099
chr3:21919175:TTCA	4	Long Reads (vamos)	4-6bp	8	7.98130841121495	0.0562511020983953
chr3:21919835:TGAATAACTT	10	Long Reads (vamos)	7-15bp	4	3.97727272727273	0.022466039707419
chr3:21928204:AGGA	4	Long Reads (vamos)	4-6bp	43	43.4328358208955	6.30748513073729
chr3:2193670:TAATGCATCACATATGCATGACTATGGCCCCATAAGATTA	40	Long Reads (vamos)	16bp+	2	2	0
chr3:21943273:TGTGTGTGTGTGTATATATA	20	Long Reads (vamos)	16bp+	2	2	0.0266666666666667
chr3:21945177:AGAGAGAAAGAGACAGAG	18	Long Reads (vamos)	16bp+	4	3.95876288659794	0.0607817869415808
chr3:21949528:TTTC	4	Long Reads (vamos)	4-6bp	7	7.22388059701493	4.08483896307934
chr3:21964412:AAAAAAAAAAAAG	13	Long Reads (vamos)	7-15bp	2	2.344	0.711354838709677
chr3:21964470:TTTTCTTTTTT	11	Long Reads (vamos)	7-15bp	2	2.0873786407767	0.472682276794213
chr3:21967935:TTAACACCATTTAAGGAAAGAGACACTGAAGTAGGTAG	38	Long Reads (vamos)	16bp+	2	1.98591549295775	0.0140845070422535
chr3:21981920:CATGCCTGTTTTTGTACTAGTAC	23	Long Reads (vamos)	16bp+	2	2.01388888888889	0.0138888888888889
chr3:21983139:TTTTA	5	Long Reads (vamos)	4-6bp	10	10.2518518518519	0.876395798783859
chr3:22004052:ATATAACCAAAGGAACAGAA	20	Long Reads (vamos)	16bp+	2	2	0
chr3:2202584:TGCAGCACTGATAATTCATTCCCTTCCATT	30	Long Reads (vamos)	16bp+	2	2	0
chr3:22030445:GAGA	4	Long Reads (vamos)	4-6bp	16	15.3805970149254	1.32022219728426
chr3:22033402:AAT	3	Long Reads (vamos)	2-3bp	13.5	12.96875	6.23523622047244
chr3:22035004:TTTGTACATAAA	12	Long Reads (vamos)	7-15bp	2	2	0
chr3:22049297:AAAAT	5	Long Reads (vamos)	4-6bp	10	10.9774436090226	5.24948735475051
chr3:22050358:CAAAAAAAC	9	Long Reads (vamos)	7-15bp	3	4.07377049180328	2.74657905432868
chr3:22062210:TTTATT	6	Long Reads (vamos)	4-6bp	4	4.10714285714286	0.169104991394148
chr3:22066308:GTGTGTGTGTGTGTATGTAAAAAGATACTGGGTGAGATGGTTCCCT	46	Long Reads (vamos)	16bp+	5	5.00833333333333	0.0923669467787115
chr3:22072673:GGAGAAAGGGAGAAAGAG	18	Long Reads (vamos)	16bp+	2	2	0
chr3:22073440:AGAAATTTAATCTTTCC	17	Long Reads (vamos)	16bp+	3	2.70103092783505	0.211769759450172
chr3:22082870:CAATATTTGCTGTTCT	16	Long Reads (vamos)	16bp+	2	1.98809523809524	0.0119047619047619
chr3:2208585:GAATTGACTGCATTT	15	Long Reads (vamos)	7-15bp	2	2	0
chr3:22094385:GATATATATATATATATCAACAATATATATTGTT	34	Long Reads (vamos)	16bp+	1	1.65346534653465	0.728712871287129
chr3:22119979:TTTTTTTTCTTTTTTC	16	Long Reads (vamos)	16bp+	2	1.99	0.0504040404040404
chr3:22128686:GAATTTTGAAGAGCAGC	17	Long Reads (vamos)	16bp+	2	2	0
chr3:22135307:ACACACATACCCCAACAT	18	Long Reads (vamos)	16bp+	2	2.1358024691358	0.143827160493827
chr3:22142206:TGTTCTTTACTAG	13	Long Reads (vamos)	7-15bp	3	2.67	0.223333333333333
chr3:22144805:TTCAAAATCAAACTCCTAAAGA	22	Long Reads (vamos)	16bp+	2	2	0
chr3:22183260:AAATTATCTTAA	12	Long Reads (vamos)	7-15bp	2	1.98571428571429	0.0142857142857143
chr3:22187475:ATACACACACACA	13	Long Reads (vamos)	7-15bp	2	1.9875	0.0125
chr3:22188120:GAAACCGAATTTTCAAAGTTTATTCTGTGGACAAAGAC	38	Long Reads (vamos)	16bp+	2	2	0
chr3:22197070:TTTCACATAATT	12	Long Reads (vamos)	7-15bp	2	1.98571428571429	0.0142857142857143
chr3:22198222:TAAGTTTAAAACTTAAGAT	19	Long Reads (vamos)	16bp+	2	2	0
chr3:22205815:AAAGAAAGAAGGAAG	15	Long Reads (vamos)	7-15bp	2	2.01282051282051	0.0128205128205128
chr3:22207671:AAAGGACAAATAACCAGAATATAT	24	Long Reads (vamos)	16bp+	2	2	0
chr3:22221161:TACACACAGAAACATATATGCATACC	26	Long Reads (vamos)	16bp+	2	2	0.0277777777777778
chr3:22225353:TGTAACCCGAGCCCACCCTGAACCCA	26	Long Reads (vamos)	16bp+	2	1.98630136986301	0.0136986301369863
chr3:22247615:TTTA	4	Long Reads (vamos)	4-6bp	7	7.81818181818182	1.06864564007421
chr3:2225512:CAAA	4	Long Reads (vamos)	4-6bp	11	11.1221374045802	1.49266001174398
chr3:22255179:AAGAAAAAAA	10	Long Reads (vamos)	7-15bp	3	2.8659793814433	0.179768041237113
chr3:22256162:TATACA	6	Long Reads (vamos)	4-6bp	15	15.08	2.68709677419355
chr3:22260280:TGAACAATGAGAACACA	17	Long Reads (vamos)	16bp+	2	2	0
chr3:22261092:ATCC	4	Long Reads (vamos)	4-6bp	10	9.22857142857143	1.02417582417582
chr3:22272353:AATTCTAAAC	10	Long Reads (vamos)	7-15bp	4	3.53	0.332424242424242
chr3:22279471:ATATATATGTATATACATATACATATGTAC	30	Long Reads (vamos)	16bp+	6	6.35	0.683193277310924
chr3:22298411:AAAACATTTATATATAATATATAAATATACAT	32	Long Reads (vamos)	16bp+	4	4.01785714285714	0.0176962676962677
chr3:22303318:TGTCTCCTGCCACTACTCTTCTCATAAACATATGGCC	37	Long Reads (vamos)	16bp+	2	2	0
chr3:22314:AATA	4	Long Reads (vamos)	4-6bp	8	7.36036036036036	3.05077805077805
chr3:22317280:AAAAAAAAAAAAAAAAAAAAAGG	23	Long Reads (vamos)	16bp+	3	3.46212121212121	1.67030996992829
chr3:22328492:GGTGGCTCACGCCTGTAATCCCAGCACTTTGGGAAGCCGAGGCGGGCGGATCACGAGGTCAGGAGATCGAGACCATCCTGGCTAACACGGTGAAACCCCGTCTCTACTAAAAATACAAAAAAAATTAGCTGGGCGTGGTAGCGGGCGCCTGTAGTCCCACCTACTTGGGAGGCTGAGGCAGGAGAATGGCGTGAACCCGGGAGGCGGAGCTTGCAGTGAGCCGAGATCGCGCCACTGCACTCCAGCCTGGGCGACAGAGCGAGACTCCGTCTCAAAAAAAAA	282	Long Reads (vamos)	16bp+	2	2	0
chr3:22344569:TTTGTTTTTTTGT	13	Long Reads (vamos)	7-15bp	2	1.98571428571429	0.0142857142857143
chr3:22354516:ATTGTATTCATTCAATTAA	19	Long Reads (vamos)	16bp+	2	1.9875	0.0125
chr3:22359044:AAAC	4	Long Reads (vamos)	4-6bp	16	15.6466165413534	2.04841649578492
chr3:22373308:CACACGCACGCACACACTACAGTACCCTAGGGATGAAAT	39	Long Reads (vamos)	16bp+	2	2	0
chr3:22379201:AGGG	4	Long Reads (vamos)	4-6bp	71	66.8676470588235	95.8786492374728
chr3:22382371:AGGAAGATG	9	Long Reads (vamos)	7-15bp	8	7.9	0.307751937984496
chr3:22401088:TACATATATATGTG	14	Long Reads (vamos)	7-15bp	3	2.98148148148148	0.037037037037037
chr3:22417420:GGTGGGGACTTGGAGATCTTTTGTGTCTAGCTAGAGGATTGTAAATACACCAATCAGCACTCTGTGTCTAGCTCAAGGTTTGTAAATGCACCAATCAGCACTCTGTATCTAGCTAATCT	119	Long Reads (vamos)	16bp+	4	4	0
chr3:22418172:CAGGAGGAATGAACAACTCCGGA	23	Long Reads (vamos)	16bp+	3	2.99056603773585	0.00943396226415094
chr3:22434288:TAAAAA	6	Long Reads (vamos)	4-6bp	7	7.24427480916031	0.909101585437463
chr3:22442562:TTAGCTTTCTAAGAGC	16	Long Reads (vamos)	16bp+	2	1.97674418604651	0.0229822161422709
chr3:22463727:ATTATATCTCTTCC	14	Long Reads (vamos)	7-15bp	3	2.73404255319149	0.19732326698696
chr3:22472925:TTTCTTTCTTTTTT	14	Long Reads (vamos)	7-15bp	2	2.0234375	0.054564468503937
chr3:22473881:AAGA	4	Long Reads (vamos)	4-6bp	19	18.6692307692308	20.9827668455575
chr3:22482282:TACATATATA	10	Long Reads (vamos)	7-15bp	3	3	0.0454545454545455
chr3:22498865:AATTAATATGATTCAGTAATC	21	Long Reads (vamos)	16bp+	2	2	0
chr3:22516684:TATATAAGTATATACATATATGTATA	26	Long Reads (vamos)	16bp+	3	3.47413793103448	0.251499250374813
chr3:22541032:ATATGTGTACACACAC	16	Long Reads (vamos)	16bp+	11	12.021897810219	20.3598110777158
chr3:22541371:CATATGTGTACATGTGTGTATATGCA	26	Long Reads (vamos)	16bp+	6	6.37795275590551	0.4750656167979
chr3:22541543:ATATATATGTATACACATATATGTGTACCTATATGTGTATATATACACACATATGTATATATACACAC	68	Long Reads (vamos)	16bp+	6	6.65116279069767	1.69767441860465
chr3:22545019:TGGAGTATATGTGCTTA	17	Long Reads (vamos)	16bp+	2	2	0
chr3:22545266:AGATACTTGTATCAGTTAG	19	Long Reads (vamos)	16bp+	2	2.06329113924051	0.0600454397922752
chr3:22545432:TTTTTGTTTG	10	Long Reads (vamos)	7-15bp	3	3.04166666666667	0.0614035087719298
chr3:22551981:GAGGAT	6	Long Reads (vamos)	4-6bp	6	6.11764705882353	0.240279162512463
chr3:2255506:TAATAATTGGAAGTAAAACTC	21	Long Reads (vamos)	16bp+	2	2	0
chr3:22564982:TTTTG	5	Long Reads (vamos)	4-6bp	4	4.57547169811321	0.475202156334232
chr3:22573031:AAATACTTTTGTATT	15	Long Reads (vamos)	7-15bp	3	2.77777777777778	0.174603174603175
chr3:22579620:ACACGCACACAC	12	Long Reads (vamos)	7-15bp	4	3.76	0.474193548387097
chr3:22584225:GTATCATACATATGCATATATATT	24	Long Reads (vamos)	16bp+	2	2	0
chr3:22599476:AAAATGCTATCAA	13	Long Reads (vamos)	7-15bp	2	2	0
chr3:22628306:CTGTG	5	Long Reads (vamos)	4-6bp	5	4.85057471264368	0.268110130981021
chr3:226347:TTATATATTATATAATAGAATATTTTATATATATATAC	38	Long Reads (vamos)	16bp+	2	2.05263157894737	0.0505263157894737
chr3:22637007:TTTAATTT	8	Long Reads (vamos)	7-15bp	4	4.07563025210084	0.104401082466885
chr3:22638506:TGGATGGATAGATTGCAAAAATT	23	Long Reads (vamos)	16bp+	2	2	0
chr3:22641442:TTTTTTTCCCTCCATCCC	18	Long Reads (vamos)	16bp+	2	2.02439024390244	0.147545919903643
chr3:22650348:AAAAT	5	Long Reads (vamos)	4-6bp	5	5.05063291139241	0.151249594287569
chr3:22652091:AAAT	4	Long Reads (vamos)	4-6bp	9	8.91869918699187	2.27202452352392
chr3:22659628:AATTTATATGAA	12	Long Reads (vamos)	7-15bp	2	2	0
chr3:22677303:CCCTCTTCAGTGCCTCTT	18	Long Reads (vamos)	16bp+	2	1.9875	0.0125
chr3:2267829:CTTTTCATCATATATATAACAGG	23	Long Reads (vamos)	16bp+	2	2	0
chr3:22680726:GAGCAATCCATGAGGATACCAGAAGAAAGAGTTA	34	Long Reads (vamos)	16bp+	2	2	0
chr3:22690383:AAAAAAAAAGA	11	Long Reads (vamos)	7-15bp	2	2.00854700854701	0.0257883878573534
chr3:22696475:AAATAAAATAAAA	13	Long Reads (vamos)	7-15bp	2	2	0
chr3:22697638:AAAG	4	Long Reads (vamos)	4-6bp	16	15.1764705882353	10.7538126361656
chr3:22706091:AGTCCTAAGAATCCAT	16	Long Reads (vamos)	16bp+	2	2	0
chr3:22706699:TGCAGAACAGCAAATAT	17	Long Reads (vamos)	16bp+	2	2	0
chr3:22725421:CATTCATTCATCTATCAATAAATCCAACCAC	31	Long Reads (vamos)	16bp+	3	2.72826086956522	0.200071667462972
chr3:2274382:AAAC	4	Long Reads (vamos)	4-6bp	7	6.56190476190476	0.383150183150183
chr3:22747794:AGAATCAAGAATCAAG	16	Long Reads (vamos)	16bp+	3	2.97183098591549	0.0277665995975855
chr3:22752241:ATATATTAGAA	11	Long Reads (vamos)	7-15bp	6	5.92631578947368	0.0902575587905935
chr3:22757869:ATATATATGTAT	12	Long Reads (vamos)	7-15bp	3	3.09375	0.0858552631578947
chr3:22770357:TTTCTTAGTTAAAGTAA	17	Long Reads (vamos)	16bp+	2	2	0
chr3:22784054:TTCCAATATCTTACCA	16	Long Reads (vamos)	16bp+	2	2	0
chr3:22789092:AATTGAATCATGGGGGTGGATTTCTCATGCTGTTCTCAAG	40	Long Reads (vamos)	16bp+	2	2	0
chr3:2279124:CAAAACTAATAA	12	Long Reads (vamos)	7-15bp	2	2	0
chr3:22794457:GGTGAGCTTATAAAAAA	17	Long Reads (vamos)	16bp+	2	1.98571428571429	0.0142857142857143
chr3:22795223:AAAAGATTCCATCTTGT	17	Long Reads (vamos)	16bp+	2	2	0.0285714285714286
chr3:22812379:TTTTGTTT	8	Long Reads (vamos)	7-15bp	7	7.41791044776119	0.636067781393783
chr3:22815433:ACAGAAGAACAAGTCAGGAGCCAGT	25	Long Reads (vamos)	16bp+	2	2	0
chr3:22815905:TTATATGAATGATGTTCATAATACAATG	28	Long Reads (vamos)	16bp+	2	2	0
chr3:22832835:TTCTCACTATTATCTGTC	18	Long Reads (vamos)	16bp+	2	2.01282051282051	0.0128205128205128
chr3:22843020:GAATACTAATATTTCTCTGATTAAAAATTTG	31	Long Reads (vamos)	16bp+	2	2	0
chr3:22849755:AATA	4	Long Reads (vamos)	4-6bp	9	8.91803278688525	2.04281262701531
chr3:22866476:AATTACTTGCTCATAT	16	Long Reads (vamos)	16bp+	2	1.9620253164557	0.0370009737098345
chr3:22870159:CTACTGCCAATGACCTGCTATATATCAGCAATCCACACGACATGGCTGTCCTCTG	55	Long Reads (vamos)	16bp+	2	1.99056603773585	0.00943396226415094
chr3:22870809:CTCAGTGTTGCCT	13	Long Reads (vamos)	7-15bp	2	2	0
chr3:2287602:AAG	3	Long Reads (vamos)	2-3bp	60	60.5149253731343	26.973459768825
chr3:22876154:TATGGAAATATTT	13	Long Reads (vamos)	7-15bp	3	2.69607843137255	0.213647835371772
chr3:22879481:AATAAAAGGAAAATCAGAAAATAAT	25	Long Reads (vamos)	16bp+	2	2	0
chr3:22884729:AATTTAATATA	11	Long Reads (vamos)	7-15bp	3	2.5531914893617	0.271333790894532
chr3:22890900:TCCTCCTCCAATCCCTCCTCCT	22	Long Reads (vamos)	16bp+	2	1.98630136986301	0.0136986301369863
chr3:22898067:AAAAAGGAGGAATTTGGATACAGAGATAGACATACAC	37	Long Reads (vamos)	16bp+	3	3	0
chr3:22898593:TAGA	4	Long Reads (vamos)	4-6bp	16	15.7539682539683	1.51498412698413
chr3:22903844:CAAAAAAACAAA	12	Long Reads (vamos)	7-15bp	2	2.39473684210526	0.241034000931532
chr3:22905840:ATAT	4	Long Reads (vamos)	4-6bp	14	13.6259541984733	4.03593658250147
chr3:22909239:AGTCTGGATGGGACGTGAGCTTTGTGGGTAAATAACCCCTTGAAGAAATCCAGTTCCCCT	60	Long Reads (vamos)	16bp+	2	1.98571428571429	0.0142857142857143
chr3:22915196:AATTATACATAAAAATT	17	Long Reads (vamos)	16bp+	2	2.27551020408163	0.201662108142226
chr3:2291713:TATTT	5	Long Reads (vamos)	4-6bp	5	5.03896103896104	0.143198906356801
chr3:22922220:AAACTTATTTTATGTTCTTA	20	Long Reads (vamos)	16bp+	2	2	0
chr3:22926557:AAAAAAAAG	9	Long Reads (vamos)	7-15bp	4	3.60483870967742	0.468594282717021
chr3:22934194:ACATATAT	8	Long Reads (vamos)	7-15bp	48	47.1804511278196	15.6338573706995
chr3:22935808:GATA	4	Long Reads (vamos)	4-6bp	28	28.2945736434109	2.6156734496124
chr3:22937358:CTTTGAGTCCCT	12	Long Reads (vamos)	7-15bp	2	1.96385542168675	0.035263003232442
chr3:22962398:TCTCTC	6	Long Reads (vamos)	4-6bp	12	12.2814814814815	1.29331122166943
chr3:22964923:ATA	3	Long Reads (vamos)	2-3bp	11	10.3583333333333	1.778081232493
chr3:22969611:TCATCCCAAGGGGAGGACGTGGAGAGTGAAGTTCCAGGTGGCAGTGCATGG	51	Long Reads (vamos)	16bp+	3	3	0
chr3:22975961:ATATATGTACATATATACACATATGTACATATATGTGAATATATATACAC	50	Long Reads (vamos)	16bp+	7	6.89393939393939	0.782558408512607
chr3:2297678:TGTTT	5	Long Reads (vamos)	4-6bp	14	14.0546875	0.477300688976378
chr3:22982392:CTGTGCATTAAGAT	14	Long Reads (vamos)	7-15bp	2	1.9746835443038	0.0249918857513794
chr3:22989113:TTTTTTGTAGAGACATGTTAT	21	Long Reads (vamos)	16bp+	2	1.98913043478261	0.0108695652173913
chr3:22996163:AAAGCATTATGTGAAAA	17	Long Reads (vamos)	16bp+	3	2.9438202247191	0.0536261491317671
chr3:23003732:CAGAAAACTCCCCACACATTTC	22	Long Reads (vamos)	16bp+	2	2.46428571428571	0.287001287001287
chr3:23007322:CAGCAAACTATATCT	15	Long Reads (vamos)	7-15bp	3	3	0
chr3:23013816:AAAAAAAAAAG	11	Long Reads (vamos)	7-15bp	3	2.82835820895522	0.233475479744136
chr3:23016197:ATGACATAAAACTATATATACTCATTGTACCAATGTCAATTTCCTGGCTTCTG	53	Long Reads (vamos)	16bp+	2	2	0
chr3:23016543:GATG	4	Long Reads (vamos)	4-6bp	14	13.6228070175439	0.537882316410495
chr3:23027741:ATGCAGTAATTGTTTCAACGATCCATC	27	Long Reads (vamos)	16bp+	2	2	0
chr3:2304746:ACATAAATTACAATGGAG	18	Long Reads (vamos)	16bp+	2	1.97849462365591	0.0212716222533894
chr3:2304787:TCCATTGTAATGTATGT	17	Long Reads (vamos)	16bp+	2	1.94186046511628	0.0554035567715458
chr3:23051943:TTTCCAAGACAACACTGGTTAAGAATTG	28	Long Reads (vamos)	16bp+	2	1.98666666666667	0.0133333333333333
chr3:23054774:CCTAGGCATGATCAG	15	Long Reads (vamos)	7-15bp	2	2	0
chr3:23070260:TTTTTTTTCTT	11	Long Reads (vamos)	7-15bp	3	2.54054054054054	0.250614250614251
chr3:23078431:AAAAAAAAAAAG	12	Long Reads (vamos)	7-15bp	3	3.06060606060606	0.24057367568818
chr3:23081203:GAAAAGAAAAGAAAAAGAAA	20	Long Reads (vamos)	16bp+	2	2.13888888888889	0.139408099688474
chr3:23087313:TACATGTGCACAATGTGCAGGTTTGTTACATATGTG	36	Long Reads (vamos)	16bp+	2	2	0
chr3:23096243:CATTCCTAAGGGTACAGA	18	Long Reads (vamos)	16bp+	2	2	0
chr3:23097909:AATGTTTGCAAAAAAA	16	Long Reads (vamos)	16bp+	3	3	0.0165289256198347
chr3:23099895:TTCACTTCCTTTTAACTTCCTCTACTTCTCTAAATTTTTATAATAAGCAAACACTAAAAAATATTTTT	68	Long Reads (vamos)	16bp+	2	1.98979591836735	0.0102040816326531
chr3:23104156:TTGTT	5	Long Reads (vamos)	4-6bp	8	7.78070175438596	0.8983853438907
chr3:23110791:AAGAAAAGAAAGA	13	Long Reads (vamos)	7-15bp	4	3.87692307692308	0.372331544424568
chr3:23131467:TAATTTTAAAATTATTTA	18	Long Reads (vamos)	16bp+	2	2	0
chr3:23132321:TTG	3	Long Reads (vamos)	2-3bp	9	9.5	3.63414634146341
chr3:23142935:AAAAAAG	7	Long Reads (vamos)	7-15bp	6	5.49624060150376	0.388243335611757
chr3:2314751:GAAAAAAATTGCGATATCTCTAAA	24	Long Reads (vamos)	16bp+	2	2	0
chr3:23148495:AAGGAAGGGAGGGAGAGAGGGAAGGAGGGAGGGAGAA	37	Long Reads (vamos)	16bp+	3	2.65217391304348	0.456903127383677
chr3:23150603:AATTATAGAGTATTGAAGGTAT	22	Long Reads (vamos)	16bp+	2	2	0
chr3:23153944:ATATGTTATATATGACATATATCATAC	27	Long Reads (vamos)	16bp+	8	8.3030303030303	1.92273883876937
chr3:23157283:TTATGTAAGATAA	13	Long Reads (vamos)	7-15bp	2	2	0
chr3:23160600:TAAA	4	Long Reads (vamos)	4-6bp	12	12.6	1.7922480620155
chr3:23161354:ACACACACAC	10	Long Reads (vamos)	7-15bp	4	3.936	0.141032258064516
chr3:23175330:GCAAAATTTTTAG	13	Long Reads (vamos)	7-15bp	2	1.95833333333333	0.0404929577464789
chr3:23186187:ATAAAAAAAAAA	12	Long Reads (vamos)	7-15bp	3	3.1	0.121705426356589
chr3:23189125:AAAAAAAAAAAAA	13	Long Reads (vamos)	7-15bp	3	3.03968253968254	0.246412698412698
chr3:23223025:TGTCACCCAGGCTGGAGTGCAGTGGCATGATCTTGGCTCACTGCAACCACTGCCTCCCAGGTTCAAGTGATTCTTCTGCCTCAGCCTCCTGAATAACTGGGATTAGAGGCATGCACCACCACACTTGGCTAATTTTTGTATTTT	144	Long Reads (vamos)	16bp+	2	2	0
chr3:23242142:ATGACCTCCTGCCTTGACCTCCCAA	25	Long Reads (vamos)	16bp+	2	2	0
chr3:23243085:AAAAG	5	Long Reads (vamos)	4-6bp	7	7.27611940298507	1.34423745931994
chr3:23244051:ATATCAATTAAGGGTGATTTTATAGGAAGA	30	Long Reads (vamos)	16bp+	2	2	0
chr3:23264333:CAAAAAAAGGAAAAGGAAAAAA	22	Long Reads (vamos)	16bp+	2	2.10843373493976	0.0978548339700265
chr3:23271533:TGATTGGTGCGTTTACAATCCCTGAGCTAGACACAGAGTGCTGATTGGTGTATTTACAATCCTCTAGCTAGATGTAAAAGTTCTCCAAGTCCTCACTAGATTAACTAGACACAGAGCAC	119	Long Reads (vamos)	16bp+	4	3.98571428571429	0.0142857142857143
chr3:2329040:AAAATTTTCACAAATGGAAAATTAACATA	29	Long Reads (vamos)	16bp+	2	2	0
chr3:23291683:TTTTTTTTTTTTTTTTTTTTTGAGACAGAGTCTCGCTCTTTCGCCCAGGCCAGAGTGCAGTGGCACGATCTCGGCTCACTGCAGGCTCCACCTCCTGGGTTCATGCCATTCTCCTGCCTCAGCCTCCCGAGTAGCTGGGACTACAGGCGCCCGCCACCGCACCCGGCTAATTTTTT	176	Long Reads (vamos)	16bp+	2	2	0
chr3:23294542:TATTTTATTAGA	12	Long Reads (vamos)	7-15bp	7	6.61363636363636	0.391568355308813
chr3:23294663:TTAAATAAATATATTTAT	18	Long Reads (vamos)	16bp+	4	3.73913043478261	0.194508009153318
chr3:23304461:AAATATATTATGAA	14	Long Reads (vamos)	7-15bp	2	2.01149425287356	0.0114942528735632
chr3:23309085:TGTTCTAGACCCTGCCCACTT	21	Long Reads (vamos)	16bp+	2	2	0
chr3:23319813:AAAAAAACAAAAAACAAAA	19	Long Reads (vamos)	16bp+	5	4.94736842105263	1.56539074960128
chr3:23332539:TAATAAGATTTTGAAGAAAGAAAAGT	26	Long Reads (vamos)	16bp+	2	2	0
chr3:23345650:AATAAAATTATAGA	14	Long Reads (vamos)	7-15bp	3	2.98863636363636	0.0113636363636364
chr3:23359828:TAATTGAATGAAATATGAACTAGCTTTC	28	Long Reads (vamos)	16bp+	2	2	0
chr3:23389002:AAAAAGAAAAAG	12	Long Reads (vamos)	7-15bp	3	3.07317073170732	0.314274290283886
chr3:23396303:TATATATATACG	12	Long Reads (vamos)	7-15bp	4	3.67741935483871	3.39103068450039
chr3:23396437:ACATACATACATATAC	16	Long Reads (vamos)	16bp+	2	2.16666666666667	0.16140350877193
chr3:234191:TATATATG	8	Long Reads (vamos)	7-15bp	7	6.55645161290323	0.346380802517703
chr3:23423045:AGGTTCATTGGTTTACAGTTCTTGTTTAAGATGTCCTTTGCATGTT	46	Long Reads (vamos)	16bp+	2	2	0
chr3:23424865:TTAAATTGGTTATATC	16	Long Reads (vamos)	16bp+	2	2	0
chr3:23433408:AGTGTTTTAATG	12	Long Reads (vamos)	7-15bp	2	1.9873417721519	0.0126582278481013
chr3:23439704:TTTTATTTTAATGTATTTA	19	Long Reads (vamos)	16bp+	2	2	0
chr3:23450370:TTAATTTTAA	10	Long Reads (vamos)	7-15bp	3	2.97368421052632	0.0259649122807018
chr3:23458391:TGG	3	Long Reads (vamos)	2-3bp	15	14.3504273504274	6.1089006778662
chr3:23466550:TTTTGT	6	Long Reads (vamos)	4-6bp	6	5.9296875	0.333599901574803
chr3:23478626:GTCTTTACTAAAATAGCAAATTCAAATCT	29	Long Reads (vamos)	16bp+	2	2	0
chr3:23485526:AAACAAAAAAAAAAC	15	Long Reads (vamos)	7-15bp	2	1.97029702970297	0.0291089108910891
chr3:23503177:GTTTTT	6	Long Reads (vamos)	4-6bp	5	5.25742574257426	0.393069306930693
chr3:23505072:TTTTTGTTTT	10	Long Reads (vamos)	7-15bp	2	2.42741935483871	0.246721741410963
chr3:23507782:GAGGAAAGACAGTATGAG	18	Long Reads (vamos)	16bp+	2	2.21428571428571	0.17039586919105
chr3:23512442:CTCCTGAGCTCAACCAGTC	19	Long Reads (vamos)	16bp+	2	2.30526315789474	0.235610302351624
chr3:23512920:CATA	4	Long Reads (vamos)	4-6bp	9	9.21487603305785	0.870110192837466
chr3:23513827:ACTTTTTCTTATTGAAAGAGTGT	23	Long Reads (vamos)	16bp+	2	2	0
chr3:23515120:TACATATGTATAGAGAGAGAGATA	24	Long Reads (vamos)	16bp+	3	2.98181818181818	0.0547122602168474
chr3:23515793:AAAAAGAAAAAAAAA	15	Long Reads (vamos)	7-15bp	2	2.04838709677419	0.143981117230527
chr3:23524843:ACACACACAC	10	Long Reads (vamos)	7-15bp	5	5.29268292682927	0.339864054378249
chr3:2352840:TGGGGACTTGGAGAACTTTTATGTCTAGCTGGAGGATTGTATATGCACCAGTCAGCACTCTGTGTCTAGCTGAAGGTTTGTAAATGCACCAATCAGTGCTCTGTGTCTAGCTAATCTAG	119	Long Reads (vamos)	16bp+	4	4.03703703703704	0.0361111111111111
chr3:23531424:TTTTAGTAGTTATAAAACTGATTTGCACTTAATTA	35	Long Reads (vamos)	16bp+	2	2	0
chr3:2353579:CGGGAGGAATGAACAACTCCGGA	23	Long Reads (vamos)	16bp+	2	1.98630136986301	0.0136986301369863
chr3:23539551:TTTCCTTACTTCT	13	Long Reads (vamos)	7-15bp	2	1.97647058823529	0.023249299719888
chr3:23540388:TTTG	4	Long Reads (vamos)	4-6bp	9	9.01709401709402	0.861774241084586
chr3:23563970:AAAAGAAAAGA	11	Long Reads (vamos)	7-15bp	3	3.52671755725191	0.712742219612449
chr3:23568575:TATACGCACATATATGTATACATA	24	Long Reads (vamos)	16bp+	8	7.97037037037037	0.178220011055832
chr3:23580550:TGTGACATTCACTTTAT	17	Long Reads (vamos)	16bp+	2	2	0
chr3:23584719:GTTTTTT	7	Long Reads (vamos)	7-15bp	4	4.20454545454545	0.820437196391395
chr3:23584959:AGAGGTGAGATAGAGGAAGT	20	Long Reads (vamos)	16bp+	2	2	0
chr3:23588383:TTTTTGTT	8	Long Reads (vamos)	7-15bp	6	6.27407407407407	1.08103924820343
chr3:23588634:AGCACCCTGTTAACTAA	17	Long Reads (vamos)	16bp+	3	2.98901098901099	0.010989010989011
chr3:23597513:AAT	3	Long Reads (vamos)	2-3bp	14	13.6050420168067	1.12234724398234
chr3:23603496:TGTTT	5	Long Reads (vamos)	4-6bp	5	5.14117647058824	0.551260504201681
chr3:23607010:AAAAAAAAAG	10	Long Reads (vamos)	7-15bp	3	2.97692307692308	0.363804412641622
chr3:23618484:ACAATAGCAAACCAACCCAAATGCCCATCAATCATAGACTGGGTAGACTGGATAAAGAAAATGTGGCACATATACACCATGGAATACTAT	90	Long Reads (vamos)	16bp+	2	2	0
chr3:23628476:TTTTGGTTGTTTGTTTGTTTTTTTGG	26	Long Reads (vamos)	16bp+	3	3	0.0655737704918033
chr3:23630098:GAAA	4	Long Reads (vamos)	4-6bp	131	130.666666666667	51.0705596107056
chr3:23630856:AAAAAAAG	8	Long Reads (vamos)	7-15bp	7	7.32352941176471	1.31677559912854
chr3:23638110:TTTGT	5	Long Reads (vamos)	4-6bp	8	8.16666666666667	0.219471947194719
chr3:23644796:TTTTTTG	7	Long Reads (vamos)	7-15bp	3	3.025	0.176582278481013
chr3:23657755:GAAG	4	Long Reads (vamos)	4-6bp	27	26.9270072992701	6.50933877200515
chr3:23664936:TTTTTGTTGTTT	12	Long Reads (vamos)	7-15bp	3	3.34920634920635	0.693079365079365
chr3:23672361:TATT	4	Long Reads (vamos)	4-6bp	15	15.1804511278195	1.60355434039645
chr3:23681566:TGGACTTACACCA	13	Long Reads (vamos)	7-15bp	2	2	0
chr3:23681608:CCCCTGTCAACTT	13	Long Reads (vamos)	7-15bp	2	1.95833333333333	0.0404929577464789
chr3:23684615:TGT	3	Long Reads (vamos)	2-3bp	15	14.8818897637795	2.75578052743407
chr3:23687665:ATAAA	5	Long Reads (vamos)	4-6bp	6	6.52127659574468	0.746854266758179
chr3:23695120:CCTAATTCAAAATAA	15	Long Reads (vamos)	7-15bp	2	2	0
chr3:23696044:AAG	3	Long Reads (vamos)	2-3bp	9	9.86821705426357	4.36531007751938
chr3:23698692:AAAT	4	Long Reads (vamos)	4-6bp	8	7.83516483516483	0.294749694749695
chr3:23702965:ACACACACATGTATATATGTGCACATGTACAC	32	Long Reads (vamos)	16bp+	2	1.98850574712644	0.0114942528735632
chr3:23707639:TTATGCAACCACCCAATCTTCGCAA	25	Long Reads (vamos)	16bp+	2	2	0
chr3:23707874:TTTG	4	Long Reads (vamos)	4-6bp	6	6.52777777777778	0.700155763239875
chr3:23714564:AAATGACAACAAATTTCAACCCATGAGGA	29	Long Reads (vamos)	16bp+	3	2.70526315789474	0.210078387458007
chr3:23717328:AAAAAAAAAAAG	12	Long Reads (vamos)	7-15bp	2	1.99115044247788	0.16956384323641
chr3:23725316:GCTTTTGAATGTATATTTTGATG	23	Long Reads (vamos)	16bp+	2	1.98591549295775	0.0140845070422535
chr3:23726054:AAGGA	5	Long Reads (vamos)	4-6bp	12	11.985401459854	0.617432374409618
chr3:23726404:AAAG	4	Long Reads (vamos)	4-6bp	51	50.9492753623188	14.5302549455199
chr3:23728351:AAACAAAAAAAAAAC	15	Long Reads (vamos)	7-15bp	2	2	0.0425531914893617
chr3:23736472:TTGAAAATTAAGTCTTTGATCATAGACATTTTTTT	35	Long Reads (vamos)	16bp+	2	2	0
chr3:23738783:CAAAAAACAAAA	12	Long Reads (vamos)	7-15bp	3	2.96363636363636	0.0537114261884904
chr3:23742757:AACACCTACCAATATTGT	18	Long Reads (vamos)	16bp+	2	2	0
chr3:23746995:TGTGTATATATATATA	16	Long Reads (vamos)	16bp+	4	3.88	0.126868686868687
chr3:23752963:TGTGTGTGTGTT	12	Long Reads (vamos)	7-15bp	3	2.68367346938776	0.21849358300021
chr3:23753343:TAT	3	Long Reads (vamos)	2-3bp	12	11.5803571428571	0.894385456885457
chr3:23757974:TTCTCTTTTTT	11	Long Reads (vamos)	7-15bp	3	2.9765625	0.117556594488189
chr3:23761258:AATGCGGTAAAACCACCAACT	21	Long Reads (vamos)	16bp+	3	3	0
chr3:23763993:ATT	3	Long Reads (vamos)	2-3bp	9	8.44715447154472	3.38038118086099
chr3:23792878:AAATAATAAAATTAAAATAAAGAAAT	26	Long Reads (vamos)	16bp+	2	2	0
chr3:23808139:TAAGCGGTCACCCTTTTTCTTTATTCTTTTCCTCTTAAGCCTCTGGAGGTAGCTACTTTTTACCCCTGCCATCC	74	Long Reads (vamos)	16bp+	2	2	0
chr3:23813527:TTAT	4	Long Reads (vamos)	4-6bp	6	6.20430107526882	0.338242169237962
chr3:23819284:AAAT	4	Long Reads (vamos)	4-6bp	7	7.20879120879121	0.255921855921856
chr3:23830415:TTTTGTTTGT	10	Long Reads (vamos)	7-15bp	3	2.93700787401575	0.583302087239095
chr3:23832552:GAGAATCGCTTGAACCCGGGAGGTGGAGGTTGCAGTCAGCCGAGA	45	Long Reads (vamos)	16bp+	3	3	0
chr3:23835586:AAGTAATGTATACGTTTTA	19	Long Reads (vamos)	16bp+	3	2.60185185185185	0.260557286258221
chr3:2383592:TCTCTCCCCCTCTCCC	16	Long Reads (vamos)	16bp+	3	2.97196261682243	0.0463763004761065
chr3:2383706:CCCTCTTCTCTCTTCTCCCTCTC	23	Long Reads (vamos)	16bp+	5	4.86904761904762	0.211560527825588
chr3:23838045:TTTATTTTT	9	Long Reads (vamos)	7-15bp	4	4.07843137254902	0.0729955348476024
chr3:23838965:TAGAATACATCTTTA	15	Long Reads (vamos)	7-15bp	2	2	0
chr3:23840454:CTTTTAAGGCCTCCTTTTGAAG	22	Long Reads (vamos)	16bp+	2	2	0
chr3:2385247:TTTTTATTTCTACA	14	Long Reads (vamos)	7-15bp	2	1.98076923076923	0.0190440627333831
chr3:23855830:AAAAAATAAAAA	12	Long Reads (vamos)	7-15bp	2	1.98019801980198	0.0796039603960396
chr3:23857927:CAACCTCTGTCACCCAGGTT	20	Long Reads (vamos)	16bp+	2	2	0
chr3:2386188:CTCTGAATTCAAA	13	Long Reads (vamos)	7-15bp	3	3	0
chr3:23868293:TTTTATTTATTTAT	14	Long Reads (vamos)	7-15bp	3	2.76785714285714	0.17985842985843
chr3:23871194:CCTCCCGGACAGGGCGGCTGGCCGGGCAGAGGAGCTCCTCACTTCTCAGTAGGGGCGGCAGGGCAGAGGCGCCCCTCACCTCCCGGACGGGGCGGCTGGCCTGGCGGGGGCTGACCCCCACCTC	124	Long Reads (vamos)	16bp+	6	5.96031746031746	0.0384126984126984
chr3:23876619:GTTTTTT	7	Long Reads (vamos)	7-15bp	5	5	0.087719298245614
chr3:23879972:CAGTGGCTCACGCCTGTGAATCTCAGCACTTTGGGAGGCCCAGGTGGGAGGATCACTTGAGCCCAAGAATTTGAGACCAGCCTATGCAACCTGGTGAGAGCCTGTCTCTATGAAAAATGTAAAAATTAGGCTGGGCG	137	Long Reads (vamos)	16bp+	2	2	0
chr3:23885861:AAAAAAAAC	9	Long Reads (vamos)	7-15bp	4	3.96062992125984	0.196850393700787
chr3:2389244:CCGTGATGTATCTTCACATGGCTGCAGCCTTCTCATTATGTTGTTCTCGAAGAAA	55	Long Reads (vamos)	16bp+	2	2.08536585365854	0.0790424570912376
chr3:23894615:CTGCATCCTCCACCT	15	Long Reads (vamos)	7-15bp	2	2.26315789473684	0.195968645016797
chr3:23900641:AAAAAAAAAAAAAAAAG	17	Long Reads (vamos)	16bp+	3	3.32558139534884	0.502543604651163
chr3:23902073:AAAAAATAAAAATA	14	Long Reads (vamos)	7-15bp	2	2.0375	0.137816455696203
chr3:23906889:TTTTG	5	Long Reads (vamos)	4-6bp	5	5.12048192771084	0.156038789303556
chr3:23908834:TTTCTTTT	8	Long Reads (vamos)	7-15bp	5	4.95454545454545	0.333795975017349
chr3:23909845:TTTTTGTTTT	10	Long Reads (vamos)	7-15bp	3	3.1328125	0.2578125
chr3:23913098:GATAATAGGATTA	13	Long Reads (vamos)	7-15bp	3	2.97619047619048	0.0235226620768789
chr3:23916582:GCGACGCCCCGACTCC	16	Long Reads (vamos)	16bp+	2	2	0
chr3:23921742:TTTTGTATTTTTAGTAGAGACTGGGTTTCACTATGTTGGCCAGGCTGGTCTCGAACTCCTGACCTCAAGTGATCCACCTGCCTTGGCCTCCCAAAGTGCTGGGATTACAGGCGTGAGCCACCACCCCCAGCCCAA	135	Long Reads (vamos)	16bp+	2	2	0
chr3:23928291:AAAT	4	Long Reads (vamos)	4-6bp	11	10.6146788990826	2.572375127421
chr3:23928999:AAAAG	5	Long Reads (vamos)	4-6bp	7	6.81481481481481	1.13709231619679
chr3:23937332:GAAAAA	6	Long Reads (vamos)	4-6bp	7	6.72262773722628	0.716616573636754
chr3:23939744:AAAC	4	Long Reads (vamos)	4-6bp	8	8.10084033613445	1.32872810141006
chr3:23941959:TTTA	4	Long Reads (vamos)	4-6bp	8	7.90839694656489	2.05308279506753
chr3:23961372:TTTCTTTCTT	10	Long Reads (vamos)	7-15bp	5	4.7089552238806	1.33570867467175
chr3:23967054:GTGGCTCATGCCTGTAATTCTAGCACTTTGGGAAGCCGAGATGGGTGGATCACCTAAGGTCACGAGTTTGAGACCAGCCTGGTCAACATGGTGAAACCCCATCTCTACTAAAAATAAAATCAGCTGGGCGTGGTGGCGTGTGCCTGTAATCCCAGCTAGTTGGGAGGCTGAGGCAGGAGAATCGCTTGAACCCAGGAGGCAGAGGTTGCAGTGAGCTGAGATCGTGCCACTGCACTCCAGCCTGGGTGACAAGAAGAAAACTCCATCTCAAAAAATAAAATCTGGCATG	289	Long Reads (vamos)	16bp+	2	2	0
chr3:23969287:AAAAAACAAAAACA	14	Long Reads (vamos)	7-15bp	2	2.24528301886792	0.186882300089847
chr3:23970529:TATCCATTCGCCTATCCATC	20	Long Reads (vamos)	16bp+	3	2.85869565217391	0.122670807453416
chr3:23980742:ATGTGTGTATATGTATAT	18	Long Reads (vamos)	16bp+	2	1.94505494505495	0.0525030525030525
chr3:23980785:TATATATATATATG	14	Long Reads (vamos)	7-15bp	4	4.47967479674797	0.563108090097294
chr3:23984748:TAAAAAAAATAAAAA	15	Long Reads (vamos)	7-15bp	2	1.98876404494382	0.0112359550561798
chr3:23988009:CCTT	4	Long Reads (vamos)	4-6bp	17	16.8712121212121	7.27336340504279
chr3:23988074:TCTTTTTTTTTTTTTTTTTTTTTGAGACCGAGTCTCGCTCTGTCACCCGGGCTGGAGTGCAATGGTGGCATCTCCGCTCACTGCAGTCTTTGCATCCCGGGTTCAAGCGATTCTCGTGCCTAAGCCTCCCGAGTAGCTGGGACTACAGGTGTGCACCACCATGCCCAGCTAACTTTTGTATTTTTAGTAGAGACGGGGTTTCTCCATGTTGCCTAGGCTGGTCTCAAATTTCTGAGCTCAAGTGATCCACCCGCCTTGGCCTCCCAAAGTGCTGGGATTACAGGCCTGAGCCACCACACTCAGCCTCAGGTAGT	314	Long Reads (vamos)	16bp+	2	2	0
chr3:23997743:AAACAA	6	Long Reads (vamos)	4-6bp	8	8.64661654135338	1.7302346776031
chr3:2400346:TATATATGTGGGTGGGTGTATGTGTGTG	28	Long Reads (vamos)	16bp+	4	3.72897196261682	0.444718744489508
chr3:24004856:TTCTAAATACATTTTATTTT	20	Long Reads (vamos)	16bp+	2	2	0
chr3:24014679:AGTCTCACTCTCCTACTTCCC	21	Long Reads (vamos)	16bp+	2	2	0
chr3:24015923:TGTCATCCAGGCTGGAGTGCAATGGCGTGATCTCGGCTCACTGCAACTTCTGCGTCCCGGGTTCAAGCAATTCTCCTGCCTTAGCGTCTTGAGTAGCTGGGATTATAGGCACCCGCCATCATGCCCGGCTAATTTTTGTATTATTAGTAGAGACGGGGTTTCATCATGTTGGCCAGGCTGGTCTCGAACTCCTGACCTCAGGTGATCTGCCTGCTTTGGCCTCACAAAGTGATGGGATTACAGGCATGAACCACTGTGCCTGGCCTATTTTATTTTTTTTTGAGTCACTCTGGCTC	296	Long Reads (vamos)	16bp+	2	1.98571428571429	0.0142857142857143
chr3:24018647:TTTA	4	Long Reads (vamos)	4-6bp	7	6.92222222222222	0.409612983770287
chr3:24020608:ATAATTAATGGA	12	Long Reads (vamos)	7-15bp	2	1.98571428571429	0.0142857142857143
chr3:24023540:GAAAGAATTTCTTGG	15	Long Reads (vamos)	7-15bp	2	2	0
chr3:24023648:TTTTTC	6	Long Reads (vamos)	4-6bp	7	6.93333333333333	1.04776119402985
chr3:24023980:TTTC	4	Long Reads (vamos)	4-6bp	11	11.0075187969925	1.6287309182046
chr3:24036690:AAAT	4	Long Reads (vamos)	4-6bp	16.5	16.6428571428571	1.59142857142857
chr3:24052722:TTTA	4	Long Reads (vamos)	4-6bp	8	7.64347826086957	0.687566742944317
chr3:24053470:TTATTGTTTTTATTATTA	18	Long Reads (vamos)	16bp+	2	2	0
chr3:2405586:ATAG	4	Long Reads (vamos)	4-6bp	13	12.7391304347826	1.19450800915332
chr3:24058801:TGCAGAACAGCAAATAT	17	Long Reads (vamos)	16bp+	2	2	0
chr3:24095538:ATTTCTCTCCCTGCATTTTATTATTTTTGATAAATTTGCCAATTCTCCCTTTTCTGTTA	59	Long Reads (vamos)	16bp+	2	2	0
chr3:24097804:CCTGTAATCCCAGGTACTCAGGAGGCTGAGGCAGGAGAATCGCTTGAATCCGGAAGGCAGAGGTTATAGTGAGCTGAGATCATGCCACTGTACTCCAGCCTGGGCGACAGAGCGAGACTCCGTCTCAAAGAAAAAAAGAAGACAAAAATTAGCCGGGTGTGGCAGTGCTTA	171	Long Reads (vamos)	16bp+	2	2	0
chr3:24099225:TTCTCCCTTCCTTCCCTTCCC	21	Long Reads (vamos)	16bp+	2	2.02197802197802	0.0217338217338217
chr3:24108610:TTTCCTTCTCCCCTCAATAGTCAAGAGAATGT	32	Long Reads (vamos)	16bp+	4	4	0
chr3:2413038:CAGGATTCCATATGATTCTA	20	Long Reads (vamos)	16bp+	2	2	0
chr3:24135820:ATATATATATATATATAT	18	Long Reads (vamos)	16bp+	4	4.26016260162602	0.226842596294815
chr3:24139352:TTTCTTTTTCTTTTCTTTC	19	Long Reads (vamos)	16bp+	6	6.52272727272727	3.25902151283831
chr3:24140556:TTATTATTATTTTTTA	16	Long Reads (vamos)	16bp+	2	1.9746835443038	0.0249918857513794
chr3:24148256:GCTGGGATTATAGGCGTGAGCCACCACGCCTGGCTAATTTTTGTATTTTTAGTAGAGATGCGTTTTTGCCATATTGGCCAGGCTGGTCTCCAACACCTGGCCTCAAGTGATCCGTCTGCCTCCGCCTCCCAAAGT	135	Long Reads (vamos)	16bp+	2	2	0
chr3:24152970:AAAG	4	Long Reads (vamos)	4-6bp	7	7.52542372881356	1.78994640011589
chr3:24154661:ACTTATAAAACACAAAGTA	19	Long Reads (vamos)	16bp+	2	2	0
chr3:24169649:ATAATATATAT	11	Long Reads (vamos)	7-15bp	5	5.14678899082569	0.144920149507305
chr3:241735:TTTCTTTTTAATAT	14	Long Reads (vamos)	7-15bp	2	2	0.0285714285714286
chr3:24182200:AAAAACAAAACAAAACAA	18	Long Reads (vamos)	16bp+	2	1.94897959183673	0.0489164738060173
chr3:24183333:TCTTTTT	7	Long Reads (vamos)	7-15bp	7	6.73282442748092	2.32037580739871
chr3:24193608:AGATTGCAGGTATGGATGTAAATAAGTATTTACTC	35	Long Reads (vamos)	16bp+	2	2	0
chr3:24197098:TAACTTTGCAAACACAAAACTATTTCCTAGGGACATAAT	39	Long Reads (vamos)	16bp+	2	2	0
chr3:24201285:CTGCTTGATCTCTA	14	Long Reads (vamos)	7-15bp	2	1.98571428571429	0.0142857142857143
chr3:24204324:CAGCAACATTTGCTGTT	17	Long Reads (vamos)	16bp+	2	2	0
chr3:24212001:AAAATTAGCCAGGCATGGTGGCGGGCACCTGTAATCCCAGCTACTCCGGAGGCTGAGGAAAATCACTTGAACTTGGGAGGTGGAGGTTGCAGTGAGCTGAGATCGCACCATTGCACTCCAGCCTGGGTGACAAAGAACGACTCCGTCTCAAAAAAAAAAAAAAAAAAAAAAAGAAAG	177	Long Reads (vamos)	16bp+	4	4	0
chr3:24221586:TGTAAAGGGTGACTTC	16	Long Reads (vamos)	16bp+	2	2	0
chr3:24228632:AAAGAAAAA	9	Long Reads (vamos)	7-15bp	4	3.76865671641791	0.555100437661317
chr3:24231583:TAGTATTTAGTAGTATT	17	Long Reads (vamos)	16bp+	2	2	0
chr3:24233465:GAAA	4	Long Reads (vamos)	4-6bp	45	45.5766423357664	16.6135680549592
chr3:24237527:TCTCCTTTTCCACC	14	Long Reads (vamos)	7-15bp	3	2.95652173913043	0.064022933588151
chr3:24245910:ACAAA	5	Long Reads (vamos)	4-6bp	7	7.28318584070797	0.294089759797724
chr3:24253028:AATAC	5	Long Reads (vamos)	4-6bp	5	4.86746987951807	0.213928886276815
chr3:242595:AAAAT	5	Long Reads (vamos)	4-6bp	6	6.5625	0.562992125984252
chr3:24272347:AAC	3	Long Reads (vamos)	2-3bp	13	12.7109375	3.65594242125984
chr3:24293330:AGAGAAAGAAATGAAAATCAT	21	Long Reads (vamos)	16bp+	2	2	0
chr3:2429383:CTGCAGAACAGCAAAT	16	Long Reads (vamos)	16bp+	2	2	0
chr3:24317612:ACAAA	5	Long Reads (vamos)	4-6bp	7	7.01980198019802	0.27960396039604
chr3:2432578:TATATGTGTGTGTATG	16	Long Reads (vamos)	16bp+	7	6.76422764227642	0.542316406770625
chr3:2432971:TTTG	4	Long Reads (vamos)	4-6bp	9	8.49593495934959	0.694655471144875
chr3:24331394:TGGCTTCTTATGATGACTTCCTACTCATCTTTACAAC	37	Long Reads (vamos)	16bp+	2	2	0
chr3:24332881:CCATCTCTACTAAAAATACAAAAAATTAG	29	Long Reads (vamos)	16bp+	2	2	0
chr3:24340312:CTCCTCCTTCTCCGCC	16	Long Reads (vamos)	16bp+	5	5.40322580645161	0.291371623393653
chr3:24341169:TTCCT	5	Long Reads (vamos)	4-6bp	8	7.86885245901639	2.70993090367159
chr3:24343896:TATATATATATTTATTTATATAT	23	Long Reads (vamos)	16bp+	3	3.15178571428571	0.129906692406692
chr3:24357345:AAAAA	5	Long Reads (vamos)	4-6bp	8	8.336	3.12812903225806
chr3:2436031:TTGAGTGAAGTTGAATTGAATTAGT	25	Long Reads (vamos)	16bp+	2	2	0
chr3:2436753:ATATATTTTCTTCAAATATATATGAAATATATGT	34	Long Reads (vamos)	16bp+	3	2.98936170212766	0.0106382978723404
chr3:24370442:GTGTATGAGGTGTGCACATGAGT	23	Long Reads (vamos)	16bp+	2	1.98876404494382	0.0112359550561798
chr3:24375292:TTAGACATATAATATTAATATATTATAG	28	Long Reads (vamos)	16bp+	10	10.0826446280992	0.0764462809917355
chr3:24381311:AAAGCACTTCTAGGAGAG	18	Long Reads (vamos)	16bp+	2	2	0
chr3:24382776:GCTAGTCCAAACTGCCTTCA	20	Long Reads (vamos)	16bp+	2	1.96103896103896	0.0379357484620643
chr3:24383218:ACAA	4	Long Reads (vamos)	4-6bp	7	7.04347826086957	0.086000955566173
chr3:24383298:CATCCATATATC	12	Long Reads (vamos)	7-15bp	3	3	0.0235294117647059
chr3:24384574:CACCCTCAGTATAATTTC	18	Long Reads (vamos)	16bp+	2	2	0
chr3:24402537:AACAAAAGTAGAAAATAAAA	20	Long Reads (vamos)	16bp+	2	2	0
chr3:24403018:AATTCATACATTTGTCACACAGCAA	25	Long Reads (vamos)	16bp+	2	2	0
chr3:2440696:TATGTATATACACAC	15	Long Reads (vamos)	7-15bp	2	2	0
chr3:2440969:TATATACATATGTGTG	16	Long Reads (vamos)	16bp+	3	2.99029126213592	0.00970873786407767
chr3:24437045:TATCATAAAAATGTGTATATATATATCATATATA	34	Long Reads (vamos)	16bp+	2	1.98989898989899	0.0101010101010101
chr3:24437139:TATATATAACGAAATGTA	18	Long Reads (vamos)	16bp+	3	3.01020408163265	0.0102040816326531
chr3:24439170:GATGAGGTAGATGTCATTGTC	21	Long Reads (vamos)	16bp+	2	2	0
chr3:2444731:TGGC	4	Long Reads (vamos)	4-6bp	8	7.89719626168224	0.65914300828778
chr3:2445012:ATCT	4	Long Reads (vamos)	4-6bp	8	7.73636363636364	0.379399499582986
chr3:24450652:TAAACCAGGTGTAGG	15	Long Reads (vamos)	7-15bp	2	1.98936170212766	0.0106382978723404
chr3:24456586:TATTAATTAAAACATTAAATTAAAATTTAAAATATTAG	38	Long Reads (vamos)	16bp+	2	2	0
chr3:24460881:ATTTGCATTTTAGCAGAAG	19	Long Reads (vamos)	16bp+	2	2	0
chr3:24464243:AAAAAAAAAAAAG	13	Long Reads (vamos)	7-15bp	2	2.0952380952381	0.198857142857143
chr3:24468854:CATAGTTGCCACAAACTTTCAGT	23	Long Reads (vamos)	16bp+	2	2	0
chr3:24472886:TATTTACAAATT	12	Long Reads (vamos)	7-15bp	3	2.975	0.05
chr3:24475532:ATATAGATAGATA	13	Long Reads (vamos)	7-15bp	2	2.02702702702703	0.0628992628992629
chr3:24481229:TTTTTGTTTTTTTTT	15	Long Reads (vamos)	7-15bp	2	1.67368421052632	0.307278835386338
chr3:24482483:ATTC	4	Long Reads (vamos)	4-6bp	7	6.95348837209302	0.350752393980848
chr3:24486376:TACCATCGTGTCTGGCACT	19	Long Reads (vamos)	16bp+	2	1.98765432098765	0.0123456790123457
chr3:24502484:TTAATTAATTTAAATCAAAA	20	Long Reads (vamos)	16bp+	2	1.98701298701299	0.012987012987013
chr3:2450367:AAAT	4	Long Reads (vamos)	4-6bp	9	9.54838709677419	1.07894046682402
chr3:24506868:TATACATTATATATAATGTGTATATATACACACGTGTATACA	42	Long Reads (vamos)	16bp+	5	5.04347826086957	0.234935163996949
chr3:24517098:AAAGACAGAAAGAGAGGAGG	20	Long Reads (vamos)	16bp+	2	2.09411764705882	0.0862745098039216
chr3:24517992:CTATTTATAATATC	14	Long Reads (vamos)	7-15bp	5	4.90825688073395	0.0840978593272171
chr3:24528656:TCTG	4	Long Reads (vamos)	4-6bp	8	7.66990291262136	0.340948029697316
chr3:2453974:ATTGAAGTGATTTCTGTGCTTGTTGCATGGATATCCTCAGAATTCTATAGCATTCTGACAGGGTAGATATAATCAGCCCCATATTATAAGCAAAGAACCTGAGGCTCGAAGAAGCTAACTTGCCTGTTGTTACATGGCAAGAGTATGGCCAGAATTCAAGTCTAGGTTGTTTAAGTTCCAAAGTCTACGTGCTTGTTTCCTACTCCATTAGTGATCTTACCTCTCCTCTAGGATACCTTTCATATTAATTTGATACTCAGTAAGTATTTCATG	273	Long Reads (vamos)	16bp+	2	2.09174311926605	0.528542303771662
chr3:24543937:TCTCACACACTCTTCCTTACCC	22	Long Reads (vamos)	16bp+	2	1.9873417721519	0.0126582278481013
chr3:24547995:ATAGATACATAT	12	Long Reads (vamos)	7-15bp	2	1.98571428571429	0.0142857142857143
chr3:24550065:TCTAGTCACAGATGACATGATTGATTATGTATAGTATTCTAACA	44	Long Reads (vamos)	16bp+	2	2	0
chr3:24558226:TTAT	4	Long Reads (vamos)	4-6bp	8	7.96875	0.220065789473684
chr3:24561190:GTTTT	5	Long Reads (vamos)	4-6bp	7	6.97087378640777	1.28345707214925
chr3:24561730:TACACTGAATCCCATAAGTG	20	Long Reads (vamos)	16bp+	2	2	0
chr3:24562234:ATCTAGTGTTCACCTCAAAC	20	Long Reads (vamos)	16bp+	2	2	0
chr3:24571411:AAGACAATCCTAAGCAAA	18	Long Reads (vamos)	16bp+	3	3.16483516483516	0.139194139194139
chr3:24572567:TACTATGCAGCCATAAAAAAGGA	23	Long Reads (vamos)	16bp+	2	2	0
chr3:24576764:TTTCTT	6	Long Reads (vamos)	4-6bp	6	6.31060606060606	0.704314133703447
chr3:24584221:TCTCTCCATGCTGCTCATCTATG	23	Long Reads (vamos)	16bp+	2	2	0
chr3:24587369:AAGAAAGAAAGGGAGAAATGAAGGA	25	Long Reads (vamos)	16bp+	2	2	0
chr3:24599654:CCCATAGATA	10	Long Reads (vamos)	7-15bp	2	2.04166666666667	0.0404929577464789
chr3:2461326:ATTAATTAGTTAACATTA	18	Long Reads (vamos)	16bp+	2	2	0
chr3:24620502:TATATATG	8	Long Reads (vamos)	7-15bp	6	6.18018018018018	0.23996723996724
chr3:24630726:TTTATATATAAATATATAATTTATATATATAAACTACATATAG	43	Long Reads (vamos)	16bp+	3	2.98888888888889	0.0111111111111111
chr3:24632750:ATTT	4	Long Reads (vamos)	4-6bp	9	8.75206611570248	1.20468319559229
chr3:24641168:ATTTGGTGTCAGTCATATTTT	21	Long Reads (vamos)	16bp+	2	2	0
chr3:2465679:AAAATAAAAAATT	13	Long Reads (vamos)	7-15bp	3	2.98958333333333	0.0104166666666667
chr3:24666094:TTTTCT	6	Long Reads (vamos)	4-6bp	9	9.44029850746269	1.782123218494
chr3:24668759:AAAC	4	Long Reads (vamos)	4-6bp	11	10.496062992126	1.01387326584177
chr3:2466946:TTTC	4	Long Reads (vamos)	4-6bp	7	6.725	1.49516806722689
chr3:24672578:AAAC	4	Long Reads (vamos)	4-6bp	13	13.4887218045113	0.948735475051265
chr3:24673897:GAAAAACA	8	Long Reads (vamos)	7-15bp	3	2.98958333333333	0.0946271929824561
chr3:24698625:GGTTTTTGATGGATGG	16	Long Reads (vamos)	16bp+	2	2.01315789473684	0.0131578947368421
chr3:24702227:TTTTG	5	Long Reads (vamos)	4-6bp	6	5.75912408759124	1.56655216831258
chr3:24730218:CTATAATCTCCATGAGT	17	Long Reads (vamos)	16bp+	2	2	0
chr3:24730370:TACTGTTGAGTAATGAGAC	19	Long Reads (vamos)	16bp+	2	1.97142857142857	0.0281573498964803
chr3:24739541:GTTTTTTTTTTTT	13	Long Reads (vamos)	7-15bp	2	2.06034482758621	0.231109445277361
chr3:24742606:AAAAAAAAAGA	11	Long Reads (vamos)	7-15bp	4	3.6171875	0.28537155511811
chr3:24745020:CAAAAAAACAAAAAACAAA	19	Long Reads (vamos)	16bp+	2	2.00952380952381	0.00952380952380952
chr3:24747743:ATTCAATCCAT	11	Long Reads (vamos)	7-15bp	3	3.06741573033708	0.063585291113381
chr3:24749711:TTTTAAAAAAGAAAA	15	Long Reads (vamos)	7-15bp	2	1.98095238095238	0.0188644688644689
chr3:24754935:AAAAAAAAAAAAAA	14	Long Reads (vamos)	7-15bp	3	2.875	0.598425196850394
chr3:24763357:AAAT	4	Long Reads (vamos)	4-6bp	8	7.7603305785124	2.98374655647383
chr3:24772901:GAAT	4	Long Reads (vamos)	4-6bp	10	10.4869565217391	0.830968726163234
chr3:24775110:TATG	4	Long Reads (vamos)	4-6bp	9	9.30769230769231	2.81932021466905
chr3:24778422:ATTT	4	Long Reads (vamos)	4-6bp	11	10.8898305084746	2.15015210777923
chr3:24791121:ATTAATCATCATAATCTAGCATCC	24	Long Reads (vamos)	16bp+	2	1.98591549295775	0.0140845070422535
chr3:24800439:TATATACATACAAATATATATAGTAAAATATATA	34	Long Reads (vamos)	16bp+	2	2.29	0.228181818181818
chr3:2481006:TTCT	4	Long Reads (vamos)	4-6bp	37	37.0075187969925	17.7044884939622
chr3:24810124:TCTGAGTTTCTATGTGT	17	Long Reads (vamos)	16bp+	2	2	0
chr3:24813382:TC	2	Long Reads (vamos)	2-3bp	147	144.547445255474	218.073100042937
chr3:24819127:AACAAGCAAAAACCTAAT	18	Long Reads (vamos)	16bp+	2	2	0
chr3:24823360:ACAAGAGACAACTAGAGAA	19	Long Reads (vamos)	16bp+	2	1.97560975609756	0.0240891297801867
chr3:24827647:TTCAAACTTCTACATCTACCCCAAATAAATATTCAAAACCAGAATCA	47	Long Reads (vamos)	16bp+	2	2	0
chr3:24829251:TGGCGCCAGGGGGCGGGGC	19	Long Reads (vamos)	16bp+	2	2.43119266055046	0.247536527353041
chr3:24833024:CACATGCTAATCTC	14	Long Reads (vamos)	7-15bp	2	1.9875	0.0125
chr3:24840742:AAATGCAAAGATGACTTGGAGCAC	24	Long Reads (vamos)	16bp+	3	2.76041666666667	0.226206140350877
chr3:2485374:TGTCTAGCTCAAGGTTTGTAAACACACCAATCAGCATCCTGTGTGTAGCTCAAGGTTTGTAAATGCACCAATCAGTGCTCTGTGTCTAGCTAATCTAGTGGGTACTTGGAGAACTTTTGTGTCTAGCTCAGGGATTATAAACGCACCAATCAGCAC	156	Long Reads (vamos)	16bp+	3	3	0
chr3:24871054:ATGAGTTCAGGTTTAATT	18	Long Reads (vamos)	16bp+	2	2	0
chr3:24887727:CCTTTCAGTATTT	13	Long Reads (vamos)	7-15bp	2	2	0
chr3:24888399:TTTTATTCTTTTTTTAT	17	Long Reads (vamos)	16bp+	2	1.94936708860759	0.0486854917234664
chr3:24898280:AAAAATAGGAATAAATT	17	Long Reads (vamos)	16bp+	2	2.025	0.0246835443037975
chr3:24901984:AATATATATAAAATATA	17	Long Reads (vamos)	16bp+	3	3.13157894736842	0.115277130880298
chr3:24919498:TTACTGTACGTCACTTTCTT	20	Long Reads (vamos)	16bp+	2	2	0
chr3:24924046:GTCTAGACTCCAAAA	15	Long Reads (vamos)	7-15bp	2	1.97590361445783	0.0238025271818983
chr3:24945037:TGGGAAACAGTGATATAGTTTT	22	Long Reads (vamos)	16bp+	2	2	0
chr3:24951905:ATTATAGGAAACGTAATACACCCTTGCTCTA	31	Long Reads (vamos)	16bp+	2	2	0
chr3:24952875:TTTTGTTTTGTTTTTTC	17	Long Reads (vamos)	16bp+	2	2.05194805194805	0.0498974709501025
chr3:24960958:GGGGCCTGTGACA	13	Long Reads (vamos)	7-15bp	2	2.01234567901235	0.0123456790123457
chr3:24979565:TGTTT	5	Long Reads (vamos)	4-6bp	9	8.15555555555556	2.43084577114428
chr3:2498139:GAATATATATGGAG	14	Long Reads (vamos)	7-15bp	5	4.94059405940594	0.116435643564356
chr3:24988805:TTATTTATTTTTATTTTT	18	Long Reads (vamos)	16bp+	2	2	0
chr3:24991443:AAAAAG	6	Long Reads (vamos)	4-6bp	6	5.95419847328244	0.967116852613036
chr3:25004570:TCACCTCTTAATAGTG	16	Long Reads (vamos)	16bp+	2	2	0
chr3:25006971:AGTCCTTTTGATATTC	16	Long Reads (vamos)	16bp+	2	2	0
chr3:25020104:TTA	3	Long Reads (vamos)	2-3bp	17	16.3230769230769	5.15062611806798
chr3:25054700:TGGAGCACAAACTG	14	Long Reads (vamos)	7-15bp	2	1.83529411764706	0.13921568627451
chr3:25082824:ATATAGTGCAAGTCT	15	Long Reads (vamos)	7-15bp	2	2	0
chr3:25102586:ATATATATATTTGAAT	16	Long Reads (vamos)	16bp+	4	3.80909090909091	0.155879899916597
chr3:25106442:TGTTTTT	7	Long Reads (vamos)	7-15bp	6	6.32835820895522	1.72595668275166
chr3:25115568:TTTCCTTTCTTTTTCTTTCTTTCTT	25	Long Reads (vamos)	16bp+	5	4.48333333333333	0.369467787114846
chr3:25119646:AAAAACAAACAAACA	15	Long Reads (vamos)	7-15bp	3	2.525	0.251470588235294
chr3:25128447:ATATATCTAGTATATAATATATACTAAA	28	Long Reads (vamos)	16bp+	2	2	0
chr3:25129507:CATTTAAACTTA	12	Long Reads (vamos)	7-15bp	2	2	0
chr3:25130868:TATTATTGATAATATTATCAATATT	25	Long Reads (vamos)	16bp+	3	3.77966101694915	1.694625525134
chr3:25132473:AGAATCCTTATTAT	14	Long Reads (vamos)	7-15bp	2	2	0
chr3:2513333:TGCAAGATGTGATCTTG	17	Long Reads (vamos)	16bp+	2	2	0
chr3:2514887:TTTCTTCCTCCCTT	14	Long Reads (vamos)	7-15bp	2	1.98958333333333	0.0104166666666667
chr3:25157262:AACAATATT	9	Long Reads (vamos)	7-15bp	5	4.91428571428571	0.156043956043956
chr3:25161178:ATT	3	Long Reads (vamos)	2-3bp	10	10.0434782608696	2.56826849733028
chr3:25161566:TCCACTGGCTCACAAATGTAAAACACTCAAGATTCTCT	38	Long Reads (vamos)	16bp+	2	2	0
chr3:25169989:AAAAAAAAAAAGAAA	15	Long Reads (vamos)	7-15bp	2	2.3359375	0.256336122047244
chr3:25173014:TCTTGTTTCGTGCCACATGAA	21	Long Reads (vamos)	16bp+	2	1.99159663865546	0.00840336134453781
chr3:25176293:TTTC	4	Long Reads (vamos)	4-6bp	37	34.8467153284672	58.6895663374839
chr3:25211298:ATAAGCCTTCATGATT	16	Long Reads (vamos)	16bp+	2	1.98571428571429	0.0142857142857143
chr3:25231303:CTTCTTTAAAGTTAG	15	Long Reads (vamos)	7-15bp	2	1.98863636363636	0.0113636363636364
chr3:25263190:TAATAAAATTACATATTG	18	Long Reads (vamos)	16bp+	2	2	0
chr3:25269727:TTATAGCCTAAAACATCTTTGTTAACAAAATTTGTATAT	39	Long Reads (vamos)	16bp+	2	2	0
chr3:25270838:CATTAAAAGCAATGGG	16	Long Reads (vamos)	16bp+	2	2	0
chr3:2527409:TGC	3	Long Reads (vamos)	2-3bp	11	11.8030303030303	2.05250983113579
chr3:25284386:TATTTTTATTTGAGTAGTATTACTCAAG	28	Long Reads (vamos)	16bp+	3	3.00925925925926	0.00925925925925926
chr3:2529774:GAG	3	Long Reads (vamos)	2-3bp	13	13.0238095238095	1.94342857142857
chr3:25309129:TTTTTTTTTTTTTTTTTTTTTTTTTTTTGAGATAGAGTCTCGCCCTGTCGCCCAGGCTGGAGTGCAGTGGTGTGATCTCAGCTCACTGCAACCTCCCCCTCCCGAGTTCAAGCAATTCACCTGCCTCAACCTCCTGAGTAGCTGGGATTACAGGTGCGCACCACCACACCTGGCTAATTTTTGTATTTTTAGTAGAGATAGGGTTTCATATGTTGGCCAGGCTGGCCTCAAACTCCTGACCTCGTGATCCGCCAACCTCGGCCTCCCAAAGTGCTGGGATTTCAGGGATGAGCCACCGTGCCCAGCCTC	309	Long Reads (vamos)	16bp+	2	2	0
chr3:25348674:TTAAATGTCAGTAAATC	17	Long Reads (vamos)	16bp+	2	2	0
chr3:25356384:TTTTGATAAAAGTCTAT	17	Long Reads (vamos)	16bp+	2	2	0
chr3:25367804:AAAAAAAACAAGC	13	Long Reads (vamos)	7-15bp	2	2.30769230769231	0.230172927847346
chr3:25377011:TTTG	4	Long Reads (vamos)	4-6bp	8	6.5	4.32432432432432
chr3:25383609:GTTTTTAATT	10	Long Reads (vamos)	7-15bp	3	3.02	0.0804040404040404
chr3:25393652:AGGTGTTCTAGTTTGTGCACGTGA	24	Long Reads (vamos)	16bp+	3	2.5959595959596	0.263656977942692
chr3:25397920:CTGGTCTATATATTCTTAA	19	Long Reads (vamos)	16bp+	2	1.98571428571429	0.0142857142857143
chr3:25400861:ATAAAACTAAAATATAAATATAAA	24	Long Reads (vamos)	16bp+	2	2.02298850574713	0.0227211975407645
chr3:25409862:AATCCTTCAGTGTT	14	Long Reads (vamos)	7-15bp	2	2	0
chr3:25413647:TTGTTTT	7	Long Reads (vamos)	7-15bp	4	3.98666666666667	0.0944144144144144
chr3:25414632:TAATTAGCATTTACC	15	Long Reads (vamos)	7-15bp	2	2	0
chr3:25421388:TTTTTTCTTCTTTTCTT	17	Long Reads (vamos)	16bp+	2	2.49166666666667	0.369677871148459
chr3:25422076:TTTTAATTAGTTTAA	15	Long Reads (vamos)	7-15bp	2	2	0
chr3:25422677:ATTCTAGATGAATAATATAAT	21	Long Reads (vamos)	16bp+	2	2	0
chr3:25434529:CTTTTTTTTTTTTTT	15	Long Reads (vamos)	7-15bp	3	2.82089552238806	0.764672876220402
chr3:25442116:TTTA	4	Long Reads (vamos)	4-6bp	9	8.96062992125984	0.831771028621422
chr3:25460428:TTTA	4	Long Reads (vamos)	4-6bp	10	9.99193548387097	2.49586939417781
chr3:25465033:AAAATTTCCTTAGGAT	16	Long Reads (vamos)	16bp+	2	1.99009900990099	0.0099009900990099
chr3:25470809:AAGTCATTATTACC	14	Long Reads (vamos)	7-15bp	3	2.74712643678161	0.191125367548784
chr3:2547230:TATT	4	Long Reads (vamos)	4-6bp	10	10.0086956521739	2.49992372234935
chr3:25497413:AAATACCACCTCTTCTTTCGCCA	23	Long Reads (vamos)	16bp+	2	1.98571428571429	0.0142857142857143
chr3:25504419:GCATTGCTTTGAGCAGG	17	Long Reads (vamos)	16bp+	2	1.98765432098765	0.0123456790123457
chr3:25504951:TTCATCAAGTTGGCCAGGCTA	21	Long Reads (vamos)	16bp+	2	2	0
chr3:25513318:GAAAGAAA	8	Long Reads (vamos)	7-15bp	5	4.92561983471074	0.219421487603306
chr3:25521023:TCAAAATGCTTTAGAAA	17	Long Reads (vamos)	16bp+	2	1.98795180722892	0.0120481927710843
chr3:25524601:TCCC	4	Long Reads (vamos)	4-6bp	17	16.9333333333333	1.54029850746269
chr3:25526649:GATG	4	Long Reads (vamos)	4-6bp	10	10.037037037037	0.222914503288335
chr3:25531361:AGAT	4	Long Reads (vamos)	4-6bp	19	17.6967213114754	4.80808833491397
chr3:25542113:TATCAGCTAATGC	13	Long Reads (vamos)	7-15bp	2	2.04878048780488	0.046973803071364
chr3:25544947:TTG	3	Long Reads (vamos)	2-3bp	9	9.02702702702703	1.35380835380835
chr3:25559775:GGATGGACAGATGGACAAAT	20	Long Reads (vamos)	16bp+	2	2.01333333333333	0.0133333333333333
chr3:25561996:CCCTGCTCAACTTTTTTA	18	Long Reads (vamos)	16bp+	2	1.87179487179487	0.113220113220113
chr3:25568516:CCTTCTCACCCCTTGCTCTTT	21	Long Reads (vamos)	16bp+	2	1.98648648648649	0.0135135135135135
chr3:2557687:CACTGCACTCCAGCCTGGGCAA	22	Long Reads (vamos)	16bp+	2	2	0
chr3:25587713:TTGTTACTAGTATCACTACCTAAACA	26	Long Reads (vamos)	16bp+	2	2	0
chr3:25597127:ACAGGACTATTG	12	Long Reads (vamos)	7-15bp	2	2	0
chr3:25622231:TTAAAAATCCAAAACCAT	18	Long Reads (vamos)	16bp+	2	2	0
chr3:25625536:TTTGTTTGTTTTTGCGATTATTTTTGTTT	29	Long Reads (vamos)	16bp+	2	2.14285714285714	0.123552123552124
chr3:25640934:TTGTTTGTTTGT	12	Long Reads (vamos)	7-15bp	3	2.79047619047619	0.167216117216117
chr3:25644966:TTTTTTTGTA	10	Long Reads (vamos)	7-15bp	2	2.05555555555556	0.0529595015576324
chr3:25671638:AGAAGATATTAAAGATATCTTCAATTC	27	Long Reads (vamos)	16bp+	3	2.65957446808511	0.226950354609929
chr3:25673644:TTCAGCTCTCAGCAGAGAGGGTAGCTCTTCTCTGCAGCTGATGGTCCCATTGTCTC	56	Long Reads (vamos)	16bp+	2	2	0
chr3:25674477:GGCTCCCACTGGCTCCAT	18	Long Reads (vamos)	16bp+	2	2	0
chr3:25679461:GGGGGAGGGCGAGGGGAAA	19	Long Reads (vamos)	16bp+	12	11.8809523809524	1.46571428571429
chr3:25679699:AGAGGAGGGGGAG	13	Long Reads (vamos)	7-15bp	5	4.76271186440678	0.285093437635811
chr3:25681240:ATTGATTTTATTTGAT	16	Long Reads (vamos)	16bp+	2	2	0
chr3:25689550:GTGTTGGGGCGTCCCAGAAACAATAAGGCTGGAGCAATCGGAGTGAAAGACACAGTGATAGGAGGTGAGTCCTGGGAGGCAGCAGG	86	Long Reads (vamos)	16bp+	2	2	0
chr3:25704251:AAAC	4	Long Reads (vamos)	4-6bp	8	7.65546218487395	1.05825380999858
chr3:25715974:AAAAC	5	Long Reads (vamos)	4-6bp	7	7.5859375	0.590981791338583
chr3:25719143:TAATCATGAATAGCATT	17	Long Reads (vamos)	16bp+	2	2	0
chr3:25725732:TTGTAGAGTGAACAAAACAAAACAAAATAC	30	Long Reads (vamos)	16bp+	2	2	0
chr3:25752813:AATAAATAATATAA	14	Long Reads (vamos)	7-15bp	2	2.05434782608696	0.0519589106545628
chr3:25767840:GGTGGCTCACGCCTGTAATCCCAGAACTTTGGGAGGCCGAGGTAGGTGAATCACCTGAGGTCAGGAGTTCAATACCAGCCTGGCCAACATGGTGAAACCCTGTCTCTACTAAAAATACAAAAAAAATTAGCTGGGCATGGTGGCGGACACCTGTAATCCCAGTTACTCGGAAGACTGAGGCAGGAGAATCACTTGAACCCGGCAGAGGCTGCGGTGAGTAGTGACTGTGCCACTGCACTCTAGCCTGGGCAACAAGAGGTGAAACTCCATCTAAAAAAAAAAAAAAAA	288	Long Reads (vamos)	16bp+	2	2	0
chr3:25783480:CCGGCAGGGGCGGGGTCCTCGG	22	Long Reads (vamos)	16bp+	6	6.32283464566929	0.728283964504437
chr3:25790023:GCGTACGTGCGAGCGCGCATGA	22	Long Reads (vamos)	16bp+	2	2.09411764705882	0.0862745098039216
chr3:25793122:TTTCTTTTTTCTTTCTT	17	Long Reads (vamos)	16bp+	3	2.57009345794393	0.266266972315288
chr3:25801463:AATGGTATTCCCAGA	15	Long Reads (vamos)	7-15bp	2	1.98571428571429	0.0142857142857143
chr3:25804830:AGTTTATTA	9	Long Reads (vamos)	7-15bp	5	4.78846153846154	0.16840926064227
chr3:25806340:CCATAGTCACTTTTACACCTAAAAACATTAATAACAATGCACTGATATAATCAAATAC	58	Long Reads (vamos)	16bp+	2	2	0
chr3:25806807:AAAACAA	7	Long Reads (vamos)	7-15bp	5	5.17142857142857	0.181868131868132
chr3:25807965:AAAAT	5	Long Reads (vamos)	4-6bp	8	7.91666666666667	0.245983935742972
chr3:25821396:TTTTGCTTTTATGGTATGC	19	Long Reads (vamos)	16bp+	2	2.02777777777778	0.0273865414710485
chr3:25822243:CTTCCCTTCCTC	12	Long Reads (vamos)	7-15bp	5	5.1900826446281	0.221900826446281
chr3:25826781:CAGGCTCTGCCTGGAGCA	18	Long Reads (vamos)	16bp+	2	1.97619047619048	0.0235226620768789
chr3:25835348:GTTTCCCTCTGCCTATAACAA	21	Long Reads (vamos)	16bp+	2	2	0
chr3:25839643:ATATATAGATATCTATATGATAT	23	Long Reads (vamos)	16bp+	2	2	0
chr3:25845308:TTCTCAATTAAATTCTCATGTTAA	24	Long Reads (vamos)	16bp+	2	2	0
chr3:2584868:GGTA	4	Long Reads (vamos)	4-6bp	19	18.8211382113821	0.787418365986939
chr3:25851282:AAGAGTAATAGGAAAT	16	Long Reads (vamos)	16bp+	2	2	0
chr3:25852437:ACCAATCAGCACCCTGTCAAAATGG	25	Long Reads (vamos)	16bp+	4	4.03614457831325	0.035263003232442
chr3:25856559:TATACACATATA	12	Long Reads (vamos)	7-15bp	2	2.20408163265306	0.184725436566379
chr3:25861232:AATATATATAATTATATATATGAG	24	Long Reads (vamos)	16bp+	7	6.71074380165289	0.807300275482094
chr3:25862377:TCTTTTCTTTTT	12	Long Reads (vamos)	7-15bp	2	2.59677419354839	0.6328350380278
chr3:2586257:TTTGTTGTTGTTG	13	Long Reads (vamos)	7-15bp	3	2.95833333333333	0.0404929577464789
chr3:25862720:TCTA	4	Long Reads (vamos)	4-6bp	6	6.07407407407407	0.269444444444444
chr3:25865723:TTAATTTGCTTCA	13	Long Reads (vamos)	7-15bp	2	2	0
chr3:25870715:TAGATGTTTCATCAGTTCCA	20	Long Reads (vamos)	16bp+	2	2	0
chr3:25879815:ATATATATAA	10	Long Reads (vamos)	7-15bp	3	3.02325581395349	0.0229822161422709
chr3:25910772:AAAGGAAGAAGTTTGCTGAA	20	Long Reads (vamos)	16bp+	3	2.97826086956522	0.0215002388915432
chr3:25924569:GCTCAAAAGATGAAGCTTGGA	21	Long Reads (vamos)	16bp+	3	2.56140350877193	0.248408632199969
chr3:259273:GTGTGCGTGCTTGTGT	16	Long Reads (vamos)	16bp+	4	3.89189189189189	0.115479115479115
chr3:25931996:CTCCCTGGACAGAG	14	Long Reads (vamos)	7-15bp	2	2	0
chr3:25943490:TTTTTTTTTTTCC	13	Long Reads (vamos)	7-15bp	2	1.92708333333333	0.110416666666667
chr3:25945389:TTCC	4	Long Reads (vamos)	4-6bp	22	22.0735294117647	3.62418300653595
chr3:25947233:TAGTACAATGTTAACAC	17	Long Reads (vamos)	16bp+	2	2	0
chr3:25965357:CTGAAATAAACA	12	Long Reads (vamos)	7-15bp	3	2.96703296703297	0.165567765567766
chr3:25980126:AGTGAGTTCTTGTGGTAGCA	20	Long Reads (vamos)	16bp+	2	2.08974358974359	0.0827505827505828
chr3:25998736:TGCAGAACAGCAAATAT	17	Long Reads (vamos)	16bp+	2	1.98571428571429	0.0142857142857143
chr3:26003545:TTTTTTTTGTACTC	14	Long Reads (vamos)	7-15bp	3	2.99107142857143	0.11703667953668
chr3:26003619:TTAGGTACTTAGATAAT	17	Long Reads (vamos)	16bp+	2	1.98571428571429	0.0142857142857143
chr3:26006649:GTGTGTATGTGTGT	14	Long Reads (vamos)	7-15bp	3	2.66379310344828	0.36424287856072
chr3:26009103:TCTCTTTTTTTCTC	14	Long Reads (vamos)	7-15bp	3	2.81451612903226	0.168568056648308
chr3:26021030:TTTTTAAATTTTAATT	16	Long Reads (vamos)	16bp+	2	1.98571428571429	0.0142857142857143
chr3:26036774:GTGTTTGGTTTTTTGTCCTTGAGATAATTTGCTGAGTATGATGGTTCCCAGCTTT	55	Long Reads (vamos)	16bp+	2	2	0
chr3:26038864:CATTTATATGCTGTTTATATA	21	Long Reads (vamos)	16bp+	3	2.75824175824176	0.42979242979243
chr3:26048594:AGAAGGAAGAGTGCTTTCAA	20	Long Reads (vamos)	16bp+	2	1.97368421052632	0.0259649122807018
chr3:26052404:ATATAAAAACACTGCATTTGGAATAATGTTAGTGATAAACAAAATTTTATTCTGGAGTTTTAACTCAATACTCAAGTGAACTCAATGTGA	90	Long Reads (vamos)	16bp+	2	1.98571428571429	0.0142857142857143
chr3:26053556:GGAA	4	Long Reads (vamos)	4-6bp	11	11.008064516129	0.625950694990821
chr3:26079367:CAGAACATCTGCAGAGCTGCTCAGGAACATGATAATGAAG	40	Long Reads (vamos)	16bp+	16	15.9512195121951	0.0631747301079568
chr3:26080929:GGACGCTGAGGCTACCTAGATATGGTAA	28	Long Reads (vamos)	16bp+	2	2	0
chr3:26082330:TATACATA	8	Long Reads (vamos)	7-15bp	3	4.67272727272727	4.93778148457048
chr3:26105983:ATATTTAACAGATTACAGGAAGAT	24	Long Reads (vamos)	16bp+	2	2	0
chr3:26109276:TAATAATGTTAATAAAA	17	Long Reads (vamos)	16bp+	2	2	0
chr3:26109409:ATTAATATTAATAATATAATAACTAATATTA	31	Long Reads (vamos)	16bp+	3	3.12222222222222	0.243320848938826
chr3:26111478:GATA	4	Long Reads (vamos)	4-6bp	12	11.7238095238095	1.2018315018315
chr3:26113998:TAATGCTAACATATCATT	18	Long Reads (vamos)	16bp+	2	2	0
chr3:26127576:GTGGGCATTTAGTGCTATAAATTTCCCTCTACACCCTGCTTTAAATGTGTCCCA	54	Long Reads (vamos)	16bp+	2	2	0
chr3:261304:AGAGGGAAGGAAGAA	15	Long Reads (vamos)	7-15bp	2	2	0.0212765957446809
chr3:26139920:ACACACACACAG	12	Long Reads (vamos)	7-15bp	2	1.93333333333333	0.0900900900900901
chr3:26145627:TCAGTGGGAAAGAAGTTGTTGGTGTAGCAGAAGCTGGGGTAGGAGTGC	48	Long Reads (vamos)	16bp+	2	2	0
chr3:26147136:TCCT	4	Long Reads (vamos)	4-6bp	20	20.2258064516129	2.42014162077105
chr3:26152549:ATATATATATAGATAT	16	Long Reads (vamos)	16bp+	3	2.7196261682243	0.203667783459707
chr3:26157609:TATT	4	Long Reads (vamos)	4-6bp	10	9.82	0.714747474747475
chr3:26157878:AATGTCATCAGTTAAAGCAGGAACAGGCCATTTTCACTTCTTTTGT	46	Long Reads (vamos)	16bp+	2	2	0
chr3:26160564:GCAAGAGAAGATTA	14	Long Reads (vamos)	7-15bp	2	1.95833333333333	0.0404929577464789
chr3:261920:TTTAAGCCTAGATCTACACAGTACTCACAGGGCAGGATTCACACG	45	Long Reads (vamos)	16bp+	15	25.8846153846154	348.614490161002
chr3:26219286:TTTGTGGAGAAAAAAGGTGGC	21	Long Reads (vamos)	16bp+	2	2.01234567901235	0.0123456790123457
chr3:26233731:TCGTTGTTGTCATC	14	Long Reads (vamos)	7-15bp	2	1.98666666666667	0.0133333333333333
chr3:26234174:TTCC	4	Long Reads (vamos)	4-6bp	25	24.544	5.31458064516129
chr3:26239050:TTTTTTTTCTTAAAT	15	Long Reads (vamos)	7-15bp	2	2.15178571428571	0.14792471042471
chr3:26245057:CTGCACCCACTGTC	14	Long Reads (vamos)	7-15bp	2	1.95833333333333	0.0404929577464789
chr3:26247624:GTATTTCAAA	10	Long Reads (vamos)	7-15bp	3	2.95555555555556	0.0429463171036205
chr3:26255965:ATGCTACTGTAA	12	Long Reads (vamos)	7-15bp	2	1.98571428571429	0.0142857142857143
chr3:26268398:TCTCTCTGTCTC	12	Long Reads (vamos)	7-15bp	4	4.18604651162791	0.223803009575923
chr3:26288012:AAAT	4	Long Reads (vamos)	4-6bp	16	15.6048387096774	2.1433910306845
chr3:26301330:CTAACTGGCTTATTTGCCCT	20	Long Reads (vamos)	16bp+	2	2	0
chr3:26309699:TCACCTGCTCTGACCTGAATCATCCTGAG	29	Long Reads (vamos)	16bp+	2	2	0
chr3:2631863:ACAAAAAAAAACAACA	16	Long Reads (vamos)	16bp+	2	2.44628099173554	0.282506887052342
chr3:2634389:AAAAATGCTCTTTCAGAACTTATTCAATGCTATAATAGTTTTGGAAACTGAAGAAGGATATTACTTTTTGAAAAATTTGA	80	Long Reads (vamos)	16bp+	2	2	0
chr3:26362394:GGACAGTGGGTGCA	14	Long Reads (vamos)	7-15bp	2	1.98571428571429	0.0142857142857143
chr3:26368980:TCTCTC	6	Long Reads (vamos)	4-6bp	10	9.96899224806202	1.09278100775194
chr3:2636923:GTTTTTTTTTTTTTT	15	Long Reads (vamos)	7-15bp	2	2.008	0.137032258064516
chr3:26375099:TACAAAAATCAGT	13	Long Reads (vamos)	7-15bp	2	2	0
chr3:26377971:ATAG	4	Long Reads (vamos)	4-6bp	10	10.6902654867257	5.55499367888748
chr3:26404586:AAAGAAAGAAAGAAACAA	18	Long Reads (vamos)	16bp+	3	2.96590909090909	0.0562957157784744
chr3:26412684:TGTCCATGTGTGCTCCATGTTTA	23	Long Reads (vamos)	16bp+	2	1.98611111111111	0.0138888888888889
chr3:26416321:CACAAAGCTGGTATGTAGATAAATGAGATAAGATATATGAAAATGTGAGGCTGGAG	56	Long Reads (vamos)	16bp+	2	2	0
chr3:2642570:TGTGTACACATATACAGGTA	20	Long Reads (vamos)	16bp+	2	2.23711340206186	0.182774914089347
chr3:26430979:AAAC	4	Long Reads (vamos)	4-6bp	7	6.7787610619469	0.388116308470291
chr3:26445872:TTTAATCAATAGATCAAAAGATCAGTACATTTTA	34	Long Reads (vamos)	16bp+	2	2	0
chr3:26450575:ATTTCTATTTGCAGAATATT	20	Long Reads (vamos)	16bp+	2	2.01369863013699	0.0136986301369863
chr3:26451694:GATA	4	Long Reads (vamos)	4-6bp	19	18.9375	1.52362204724409
chr3:2647380:ATAA	4	Long Reads (vamos)	4-6bp	9	8.31707317073171	4.49700119952019
chr3:26485621:TGTGTATATATATATACTATATATA	25	Long Reads (vamos)	16bp+	7	7.15748031496063	0.975003124609424
chr3:26487238:AAAACAAAACAGAA	14	Long Reads (vamos)	7-15bp	2	2.09574468085106	0.0875085792724777
chr3:26503854:GAGAGAGAGGGAGAAA	16	Long Reads (vamos)	16bp+	2	2.06329113924051	0.0600454397922752
chr3:26515411:TCTCCC	6	Long Reads (vamos)	4-6bp	14	13.5333333333333	2.04179104477612
chr3:26516486:AAAT	4	Long Reads (vamos)	4-6bp	12	12.3076923076923	2.36970781156828
chr3:2651690:TTTTTTTTC	9	Long Reads (vamos)	7-15bp	3	3.46875	0.361220472440945
chr3:2652786:GTGTGGTCACTTATCA	16	Long Reads (vamos)	16bp+	2	2	0
chr3:26538207:GGAAGG	6	Long Reads (vamos)	4-6bp	9	8.17460317460317	3.28126984126984
chr3:26543502:GATA	4	Long Reads (vamos)	4-6bp	10	10.2352941176471	1.11240535818288
chr3:26547268:ATTACATAAATTTTGAATAC	20	Long Reads (vamos)	16bp+	3	2.98958333333333	0.0104166666666667
chr3:26565279:TCTA	4	Long Reads (vamos)	4-6bp	11	10.9262295081967	1.3250914510229
chr3:26568302:AAAT	4	Long Reads (vamos)	4-6bp	6	6.57142857142857	1.07216494845361
chr3:26570683:TTCTTTTTCTTTCTTT	16	Long Reads (vamos)	16bp+	3	3.17073170731707	0.217404396266185
chr3:26571801:AATG	4	Long Reads (vamos)	4-6bp	6	6.2421052631579	0.249272116461366
chr3:26590469:TCTCTCTCTCTTTCTC	16	Long Reads (vamos)	16bp+	2	2.01333333333333	0.0944144144144144
chr3:26615230:TATATATATACATATATATGTGTGTGTGTGTGTATA	36	Long Reads (vamos)	16bp+	4	3.83928571428571	0.298262548262548
chr3:26627431:AGGACCTAGGCCATCCTATAGTG	23	Long Reads (vamos)	16bp+	2	2	0
chr3:26629235:CCTTTCTT	8	Long Reads (vamos)	7-15bp	6	5.77777777777778	0.398222222222222
chr3:26630730:TGGATGCCTTGAATTCTATTGG	22	Long Reads (vamos)	16bp+	2	2.05479452054795	0.0525114155251142
chr3:26633991:AAAACAAAATAAAAC	15	Long Reads (vamos)	7-15bp	2	2	0
chr3:26636806:TCCC	4	Long Reads (vamos)	4-6bp	15	15.6466165413534	3.45750740487583
chr3:26636885:CTTT	4	Long Reads (vamos)	4-6bp	30	29.9927536231884	11.4525018512641
chr3:26639478:TTAAA	5	Long Reads (vamos)	4-6bp	19	17.7230769230769	7.07000596302922
chr3:26646598:AAAAAAAAAA	10	Long Reads (vamos)	7-15bp	2	2.38655462184874	1.18829226605897
chr3:26651595:TGAA	4	Long Reads (vamos)	4-6bp	8	7.87209302325581	0.254035567715458
chr3:26656169:CTGCCA	6	Long Reads (vamos)	4-6bp	5	5.01869158878505	0.226062422853112
chr3:26667913:TTTTATTTTATT	12	Long Reads (vamos)	7-15bp	2	2.00961538461538	0.00961538461538462
chr3:26671324:TATAAATGTGTGTG	14	Long Reads (vamos)	7-15bp	7	6.73484848484848	1.72305112190608
chr3:26677788:TTTG	4	Long Reads (vamos)	4-6bp	7	6.80327868852459	0.737840401029671
chr3:26684938:TTTAT	5	Long Reads (vamos)	4-6bp	7	6.81538461538462	1.00441264162194
chr3:26705676:AGGGAGTTTTAGGCTTCCAAGCT	23	Long Reads (vamos)	16bp+	2	2	0
chr3:26706530:ACAAGCATTACATCCAGTTC	20	Long Reads (vamos)	16bp+	2	2	0
chr3:26706692:TGGAGAAACCCTGATTA	17	Long Reads (vamos)	16bp+	2	2	0
chr3:2671905:AACAGCAAATATTGCTG	17	Long Reads (vamos)	16bp+	3	2.93137254901961	0.0645505727043293
chr3:26734449:TGACAGAAAAAAATTCAATAACAAACA	27	Long Reads (vamos)	16bp+	2	2	0
chr3:26739907:TGTATTTTTATT	12	Long Reads (vamos)	7-15bp	3	2.94047619047619	0.0566551921973609
chr3:2674202:GTAGCCTTTTTAA	13	Long Reads (vamos)	7-15bp	2	1.98958333333333	0.0104166666666667
chr3:26744079:AAAATGTATTAGAGAGG	17	Long Reads (vamos)	16bp+	2	2	0.0204081632653061
chr3:2674757:AAAAAAAC	8	Long Reads (vamos)	7-15bp	5	4.61029411764706	0.43218954248366
chr3:26755170:TGTTT	5	Long Reads (vamos)	4-6bp	8	8.04	0.341818181818182
chr3:26758185:ATTTCATTATTAAATAAA	18	Long Reads (vamos)	16bp+	2	1.98780487804878	0.0121951219512195
chr3:26770416:AAAT	4	Long Reads (vamos)	4-6bp	7	6.67857142857143	0.49034749034749
chr3:2677129:TAGA	4	Long Reads (vamos)	4-6bp	11	10.9304347826087	1.6091533180778
chr3:26772893:AAAAT	5	Long Reads (vamos)	4-6bp	6	6.26785714285714	0.54021879021879
chr3:2677390:TCTA	4	Long Reads (vamos)	4-6bp	22	23.2348484848485	11.0818297478603
chr3:26779450:ATTTCACCAGCTTTTTG	17	Long Reads (vamos)	16bp+	2	1.95575221238938	0.0605246523388116
chr3:2681694:ATATATATATATGTAGAAAT	20	Long Reads (vamos)	16bp+	2	1.98666666666667	0.0133333333333333
chr3:2682656:GGAATGGGTTAATTAAAGATCTAGACTGAAAGGTA	35	Long Reads (vamos)	16bp+	2	2	0
chr3:268532:TAAAA	5	Long Reads (vamos)	4-6bp	9	9.31707317073171	0.710115953618553
chr3:26887502:AAAATAAAAATT	12	Long Reads (vamos)	7-15bp	4	3.56701030927835	0.248067010309278
chr3:26905678:TTCCCACATGGCAATGAGTAGCTGGAGCTAATCCACAGAG	40	Long Reads (vamos)	16bp+	2	2	0
chr3:26907306:GGAAGGAAGGGAG	13	Long Reads (vamos)	7-15bp	3	2.84848484848485	0.150278293135436
chr3:26921665:TATT	4	Long Reads (vamos)	4-6bp	10	10.824	1.21070967741935
chr3:26949013:AGGG	4	Long Reads (vamos)	4-6bp	26	25.8320610687023	7.01773341162654
chr3:26956275:GGTAGGCTATTAATTATTGCCTCAATTTCAGAACCTGTTATTGGTCTATT	50	Long Reads (vamos)	16bp+	2	2	0
chr3:26959005:TGCAGAACAGCAAATAT	17	Long Reads (vamos)	16bp+	2	2	0
chr3:26966512:AA	2	Long Reads (vamos)	2-3bp	49	48.7153846153846	16.0501490757305
chr3:26967776:TTCTTAGATATCCTGGATACCA	22	Long Reads (vamos)	16bp+	4	4	0
chr3:26987051:CAAAAAAAAAAA	12	Long Reads (vamos)	7-15bp	2	1.8780487804878	0.403038784486206
chr3:26993507:TATGATAAGCCA	12	Long Reads (vamos)	7-15bp	2	1.97560975609756	0.0240891297801867
chr3:26999686:TAAAA	5	Long Reads (vamos)	4-6bp	8	7.80172413793103	0.525562218890555
chr3:27001455:GCCACCATGTTGGAAGCAGCCC	22	Long Reads (vamos)	16bp+	2	2.46491228070175	0.250970346219531
chr3:27006279:AATCCGGAGTTAATCATTCCAAGAAAGTTAATC	33	Long Reads (vamos)	16bp+	2	1.98571428571429	0.0142857142857143
chr3:27007239:AAAG	4	Long Reads (vamos)	4-6bp	15	15.1603053435114	5.45871990604815
chr3:27010121:ATATGGCTAAATAAG	15	Long Reads (vamos)	7-15bp	2	2	0
chr3:27018674:AAGAAGGCCAACACT	15	Long Reads (vamos)	7-15bp	2	2.01123595505618	0.0112359550561798
chr3:27056468:AATAATTAGGTTAAT	15	Long Reads (vamos)	7-15bp	5	4.97802197802198	0.132844932844933
chr3:27057935:AATTAAACAGATAGGCT	17	Long Reads (vamos)	16bp+	2	2	0
chr3:27058413:TCACTCTTTATCTTCATTTT	20	Long Reads (vamos)	16bp+	2	2.01098901098901	0.010989010989011
chr3:27060206:AAATTGTAAGAGAAAAAAAAAGATGAAAGGTGAATCTCCAGATTTAAAAAGAGACTTAAA	60	Long Reads (vamos)	16bp+	2	2	0
chr3:27067752:GAAACTCATTTAAA	14	Long Reads (vamos)	7-15bp	2	1.95833333333333	0.0404929577464789
chr3:27070199:AAT	3	Long Reads (vamos)	2-3bp	15	14.8560606060606	5.04019199629887
chr3:27070925:AGTACTACCTGCTAGGTTCTCACCCAAACCTAATATATGAAGAAGGAGAACTCTG	55	Long Reads (vamos)	16bp+	2	2	0
chr3:27092031:ATTATTAATATTAAGTGTATACATACATAT	30	Long Reads (vamos)	16bp+	3	2.98717948717949	0.0128205128205128
chr3:27093654:AAAA	4	Long Reads (vamos)	4-6bp	10	9.74242424242424	11.7499421697895
chr3:27098520:TACATTTAATCATATGATAA	20	Long Reads (vamos)	16bp+	2	2	0
chr3:27100308:TACCTCAGTTATCCAATGACAATGGTAACCAGTAGGAAATGGT	43	Long Reads (vamos)	16bp+	2	2	0
chr3:27117345:AATGGGATTGCTGGTTCA	18	Long Reads (vamos)	16bp+	2	2	0
chr3:27120310:TTTCTTTTTCTTT	13	Long Reads (vamos)	7-15bp	2	2.15238095238095	0.1496336996337
chr3:27142747:TATTATAAGCACATGAAAATGTA	23	Long Reads (vamos)	16bp+	2	2	0
chr3:27149087:ATAAATTTAATAAAAATAAA	20	Long Reads (vamos)	16bp+	2	2.08	0.0745945945945946
chr3:27155503:AAAAT	5	Long Reads (vamos)	4-6bp	12	12.390625	1.86195866141732
chr3:27166375:TGTT	4	Long Reads (vamos)	4-6bp	8	8.07407407407407	0.368293527172032
chr3:27173218:CAATAAAATGTCAT	14	Long Reads (vamos)	7-15bp	2	1.98837209302326	0.0116279069767442
chr3:27174595:GTTGACACACTGCCACTAGCAGTACCT	27	Long Reads (vamos)	16bp+	2	2	0
chr3:27180407:AAGGG	5	Long Reads (vamos)	4-6bp	12	11.7894736842105	0.925039872408293
chr3:27193648:CAGCCATCATCT	12	Long Reads (vamos)	7-15bp	2	1.98571428571429	0.0142857142857143
chr3:27198589:AAAACTGAAAATGAACTCCTTTACA	25	Long Reads (vamos)	16bp+	2	2	0
chr3:27200433:CAACTTAAGTACCCAAGATG	20	Long Reads (vamos)	16bp+	3	2.74285714285714	0.192857142857143
chr3:27202152:AAATAAATAAAT	12	Long Reads (vamos)	7-15bp	2	2	0
chr3:27204270:TTTTCTTTTTTT	12	Long Reads (vamos)	7-15bp	4	4.34328358208955	0.948939512961508
chr3:27227042:TTCA	4	Long Reads (vamos)	4-6bp	8	8.20618556701031	0.352878006872852
chr3:27235905:TAAAAAAAAGTGATACATA	19	Long Reads (vamos)	16bp+	2	2	0
chr3:27236729:AAAGATCACAAGGCAAAGGGCAAA	24	Long Reads (vamos)	16bp+	2	2	0
chr3:27237340:TAAAGACAGGTGTAAGAAATTATAAAAGTATTAATTTTGGGAACTGATAAATGTCCATGAAATCTTCACAATTTATGTTC	80	Long Reads (vamos)	16bp+	2	2	0
chr3:27237647:GAGGAAGGGTGGGAGTGGGGT	21	Long Reads (vamos)	16bp+	2	1.97183098591549	0.0277665995975855
chr3:27242346:CCAT	4	Long Reads (vamos)	4-6bp	8	8.05825242718447	0.290691033695031
chr3:27246761:AATTTTTAGCACCACA	16	Long Reads (vamos)	16bp+	3	2.97619047619048	0.0235226620768789
chr3:27247009:TCAGGTTTTTCCAAATATAAGA	22	Long Reads (vamos)	16bp+	2	2	0
chr3:27247526:TTTAT	5	Long Reads (vamos)	4-6bp	5	5.20879120879121	0.389255189255189
chr3:27247789:TTTTC	5	Long Reads (vamos)	4-6bp	10	10.078125	2.45054133858268
chr3:27264892:TAAA	4	Long Reads (vamos)	4-6bp	11	9.98412698412698	4.76774603174603
chr3:27271116:TATC	4	Long Reads (vamos)	4-6bp	23	23.4140625	1.29964320866142
chr3:27274651:CACACACACACAT	13	Long Reads (vamos)	7-15bp	2	1.96774193548387	0.0315568022440393
chr3:27278157:AGGCTGTATTTTGCCACTGTTTT	23	Long Reads (vamos)	16bp+	2	2	0
chr3:27280872:TGTGTGTGTATA	12	Long Reads (vamos)	7-15bp	3	2.73563218390805	0.196738839882384
chr3:27282519:TATATATATATACATAACTGTGT	23	Long Reads (vamos)	16bp+	13	13.1060606060606	5.65278741614619
chr3:27288574:TCTATTACAATAGTTTGACT	20	Long Reads (vamos)	16bp+	2	2	0
chr3:27289737:ACACATGAACAAACT	15	Long Reads (vamos)	7-15bp	2	2	0
chr3:27293178:TTCCCTTTGATTAAA	15	Long Reads (vamos)	7-15bp	2	1.98571428571429	0.0142857142857143
chr3:27294854:CTCTGCCAATACCCACTCCTCAAAAACGAACATAGAACCCTGCGTAACTGTTCCCCTTTCTTACATGTGAGCCCTCAACTCCTGGAGCACTGCCTCCCCAAACCACACACCCCAGTTCCACTGAGCAGCTCACCCTTTACTCAG	144	Long Reads (vamos)	16bp+	2	1.98571428571429	0.0142857142857143
chr3:27317781:TTTA	4	Long Reads (vamos)	4-6bp	10	10.0530973451327	0.836441213653603
chr3:27331236:AAAAAAAAAAAAC	13	Long Reads (vamos)	7-15bp	2	2.17796610169492	0.489424887729973
chr3:27342983:AACTGAACAGTGACCCAATTACATAACCTTGGTAAAGATTTTAGGCTTCTTGTAT	55	Long Reads (vamos)	16bp+	2	2	0
chr3:2736432:TTTTA	5	Long Reads (vamos)	4-6bp	10	10.1240310077519	0.250121124031008
chr3:27365572:TTTTTTTGTGTTT	13	Long Reads (vamos)	7-15bp	4	4.55882352941176	0.589106753812636
chr3:2736770:TTTA	4	Long Reads (vamos)	4-6bp	10	10.39	1.06858585858586
chr3:27372350:AAAC	4	Long Reads (vamos)	4-6bp	9	9.06349206349206	0.539936507936508
chr3:27378985:TGACCTCAGATGATC	15	Long Reads (vamos)	7-15bp	2	2	0
chr3:27384165:AAAAACAAAAAC	12	Long Reads (vamos)	7-15bp	2.5	2.50833333333333	0.268837535014006
chr3:27420163:AAAAAG	6	Long Reads (vamos)	4-6bp	7	7.21481481481482	0.975898286346048
chr3:27425099:GTGGCTCACCCCTGTAATCCCAGCACTTTGGAAGGTCAAGGCGGACGGATCACCTGAGGCTGGGAGTTCGAGACCAGCCTGACCAACATGGAGAAACACCCTCTCTACTAAAACTACAAAATTAGCCTGGCGTGGTGGAGCATGCCTGTAATCCCAGCTACTCGGGAGGCTGAGGCAGGAGAATTGCTTGAACCCAGGAGGCAGAGGTTGCAGTGAGCCAAGATTGCACCATTGCACTCCAGCCTGGGCAACAAGAGCAAAACTCTGTCTCAAAAAAAAAAAAAAAAAAAAAAAA	295	Long Reads (vamos)	16bp+	2	2	0
chr3:27426983:TTTTCTTTAAAT	12	Long Reads (vamos)	7-15bp	2	1.97183098591549	0.0277665995975855
chr3:27430145:CTGCAGTGAGCTATGATTGTGGCA	24	Long Reads (vamos)	16bp+	2	2	0
chr3:27438504:AAATA	5	Long Reads (vamos)	4-6bp	46	46.5839416058394	1.55356376127093
chr3:27442379:ATCCCATGAAAATGTGACGTC	21	Long Reads (vamos)	16bp+	2	1.98936170212766	0.0106382978723404
chr3:27443012:TTCTTTTT	8	Long Reads (vamos)	7-15bp	4	4.60902255639098	1.73991797676008
chr3:27446864:TTTTTTTTTTG	11	Long Reads (vamos)	7-15bp	3	3.03787878787879	0.647409206569512
chr3:2746007:AACAAATTTGACACCCACCCACACACACACACACACATTTTAAATAGAATGTGTATAAGCAAGCAATTG	69	Long Reads (vamos)	16bp+	3	2.86607142857143	0.11703667953668
chr3:27463683:CCATTTGCAGCGGGGAAGAGCCTGACCCCTCCTGTTC	37	Long Reads (vamos)	16bp+	2	1.98765432098765	0.0123456790123457
chr3:27466657:TCTCTATAAAAAAATACCAAAATTAGCCA	29	Long Reads (vamos)	16bp+	2	1.9875	0.0125
chr3:27471238:CTGCAGTAAGGAAGAGATTCA	21	Long Reads (vamos)	16bp+	2	1.97183098591549	0.0277665995975855
chr3:27472473:CAAAATATATACATATAAA	19	Long Reads (vamos)	16bp+	2	2.01234567901235	0.0123456790123457
chr3:2747406:TAAAAA	6	Long Reads (vamos)	4-6bp	2	2.83333333333333	1.644
chr3:2747603:CAAAACAAAAAACAAAA	17	Long Reads (vamos)	16bp+	2	2.03157894736842	0.0309070548712206
chr3:27482189:TAAATAGCATAAACACTAGTC	21	Long Reads (vamos)	16bp+	2	2.01369863013699	0.0136986301369863
chr3:27491793:TTTTTTG	7	Long Reads (vamos)	7-15bp	4	4.11627906976744	0.416061046511628
chr3:27492132:TTTTTGTATTTTTAGTAGAGACAGGGTTTCACCATGTTGCCAAGGCTGGTCTTGAACTCCTGACCTCAAGTGATCCACTCGCCTCAGTCTCTGAAAGTCCTGGGAT	106	Long Reads (vamos)	16bp+	2	1.98571428571429	0.0142857142857143
chr3:27498873:TTTCTTTCTTTCTTTCTT	18	Long Reads (vamos)	16bp+	2	2.19642857142857	0.303410553410553
chr3:27509862:TTTA	4	Long Reads (vamos)	4-6bp	7	6.9375	0.688976377952756
chr3:27511747:TTTGTTCCATAGATCAGAA	19	Long Reads (vamos)	16bp+	2	2.01428571428571	0.0142857142857143
chr3:27519216:AATA	4	Long Reads (vamos)	4-6bp	10	10.2803738317757	1.07159231176159
chr3:27520377:TGGCTCACGCCTGTAATCCCAGCACTTTGGGAGGCCGAGGCGGCGGATCACTGGAGTGCAGGAGTTCGAGACCAGCCTGACCAACATGGAGAAACCCTGTCTCTACCAAAAATACAAAAAAAAAAATTAGCCAGGCGTGGTGGTGCATTCCTGTAATCCCAGCTACTTGGGAGGCTGAGGCAGGAGAATCGCTTGAACCCGGGAGGTGGGCTTGCAGTGAGCCGAGATTGCGCCATTGCACTCTAGCCTGGGCAACAAGAGCGAAACTCCATCTCAAAAAAA	282	Long Reads (vamos)	16bp+	2	2	0
chr3:27531368:CTTTGCCCCAACCT	14	Long Reads (vamos)	7-15bp	3	2.99152542372881	0.00847457627118644
chr3:27534948:AGAAAAAAAAAAA	13	Long Reads (vamos)	7-15bp	2	1.87341772151899	0.163258682246024
chr3:27540807:AAAAAAAAAAAG	12	Long Reads (vamos)	7-15bp	2	2	0.203389830508475
chr3:27541589:ACACACACACAT	12	Long Reads (vamos)	7-15bp	4	4.1171875	0.151513287401575
chr3:27542883:CATTCAGCCAGAT	13	Long Reads (vamos)	7-15bp	2	2.01428571428571	0.0142857142857143
chr3:27552685:AAGGGGTGGGGGGTGCTTGCTCCCCAGGAAAGTGGAA	37	Long Reads (vamos)	16bp+	2	1.98989898989899	0.0101010101010101
chr3:27553567:ACAAAGAACCTTCTTAAGGGTGGGGGAGATT	31	Long Reads (vamos)	16bp+	2	2	0
chr3:27558648:GCAACCTCTGCCTCCCAGGTTCAAGCAATTCTCTGCCTCATCCTCCCAAGTAGCTGGGATTACAGGCGCTCGCCACCACGCCCAGCTAATTTTTGTAATTTTAGTAGAGACTGGGTTTCACCATCTTGGCCAGGCTGGTCTTGAACTCCTGACCTTGTGATCCACCTGCCTCAGCCTCCCAAAGTGCTGGGATTACAGGCATGAGCCATTGCACTTGGCCAGGAATGTCCTTGGTTTTTTTTTTTTTTTTTGGAGGTGGAGTTTCACTCCTGTTGCCCA	279	Long Reads (vamos)	16bp+	2	2	0
chr3:27560613:TATTGCAATTTTATATTAT	19	Long Reads (vamos)	16bp+	2	1.98717948717949	0.0128205128205128
chr3:27560950:GAAAAAAAAAAAAAAAAAAAAAAAGGCCGAGCACGGAGGCTCACGCCTGTAATCCCAGCGCTTTGGGAGGCCGAGGTAGATGGATCACCAGGTCAGGAGATCGAGACCATCATGGCCAACATGGTGAAACCCCGTCTCTACTAAAAATATGAAAATTAGCCGGATGTTGTGGTGCGTGCCTGTAGTCCCACATATTCAGGAGGCTGAGGTACGAGAATCAGTTGAACCCAGGAGGCGGAGGTTGCAGTGA	250	Long Reads (vamos)	16bp+	2	2	0
chr3:27562918:TATT	4	Long Reads (vamos)	4-6bp	7	6.98058252427184	0.0976584808680754
chr3:2756302:GGGATCAGTGCCCTTATAAA	20	Long Reads (vamos)	16bp+	2	2	0
chr3:27566396:CAGTGAGCCGAGATTGCACCACTA	24	Long Reads (vamos)	16bp+	2	2	0
chr3:27567623:AAATAAAATTAAAAAT	16	Long Reads (vamos)	16bp+	2	2	0
chr3:27567776:TTTC	4	Long Reads (vamos)	4-6bp	8	8.1640625	0.720903051181102
chr3:27569066:ATT	3	Long Reads (vamos)	2-3bp	9	8.46086956521739	1.63661327231121
chr3:27569407:TTTTTATTTTATTC	14	Long Reads (vamos)	7-15bp	2	2.02247191011236	0.0222165474974464
chr3:27579527:TTTC	4	Long Reads (vamos)	4-6bp	49.5	49.195652173913	19.6037765788639
chr3:27581429:AAAT	4	Long Reads (vamos)	4-6bp	7	7.45217391304348	0.51304347826087
chr3:27583773:TCAGGCAATCCGCCCGCTTTGGCCTCCCAAATGC	34	Long Reads (vamos)	16bp+	2	1.98611111111111	0.0138888888888889
chr3:27584324:TTTTTTTC	8	Long Reads (vamos)	7-15bp	4	4	0.577777777777778
chr3:27587180:CAAAA	5	Long Reads (vamos)	4-6bp	9	9.28205128205128	0.635278514588859
chr3:27589150:ATTTATACTCAGAATACA	18	Long Reads (vamos)	16bp+	3	2.98888888888889	0.0111111111111111
chr3:27595641:GCCTCTGACAATA	13	Long Reads (vamos)	7-15bp	4	3.40816326530612	0.965705869976857
chr3:27599166:GTACTTTGAAATCTCCCGCACCCTTAAGAAG	31	Long Reads (vamos)	16bp+	2	2	0
chr3:27602866:ACTTTGTAATCTCCCCCACCCTTAAGAAGGT	31	Long Reads (vamos)	16bp+	3	2.96296296296296	0.0361111111111111
chr3:27606210:AAAC	4	Long Reads (vamos)	4-6bp	10	9.91129032258065	1.3497901914503
chr3:27622645:CTGTTACTATTTAATTATTGTTG	23	Long Reads (vamos)	16bp+	2	2	0
chr3:27627899:AGAGAGAGACACACAT	16	Long Reads (vamos)	16bp+	2	2.22772277227723	0.197623762376238
chr3:27631003:ACTTAGCTGGAAGTGAAGA	19	Long Reads (vamos)	16bp+	2	1.97260273972603	0.0270167427701674
chr3:27632888:CCGCCGCTGCCTCCGCG	17	Long Reads (vamos)	16bp+	5	5.14173228346457	4.7416572928384
chr3:27634364:GTAATTAATAGAT	13	Long Reads (vamos)	7-15bp	2	1.97435897435897	0.0253080253080253
chr3:27634488:ACAGGACAGATCACTTGAGGTCAGGAGTTCCAGACCAGCCCAGCCA	46	Long Reads (vamos)	16bp+	2	2	0
chr3:27635993:AAAATACAAAAATACTAAAAGTACAAAAATTAACTAAAAATTATTA	46	Long Reads (vamos)	16bp+	9	8.9406779661017	0.107561929595828
chr3:27638674:TTGGGGCCAGTTTTCATTTACTGATC	26	Long Reads (vamos)	16bp+	2	2	0
chr3:27640007:AGCCATGATTGTACCCACTGCACTCC	26	Long Reads (vamos)	16bp+	2	2	0
chr3:27649261:AAAAACGTTTTATAAACTGAAACGAAGAATCAATTGCCTATCAGCTTTATAAAGGTATTTGTGCTTTCTGCTGGTAGTTCTTGTCCTTTGTGGAGAAAAA	100	Long Reads (vamos)	16bp+	2	1.98571428571429	0.0142857142857143
chr3:27651142:AAAAAAAC	8	Long Reads (vamos)	7-15bp	4	3.96825396825397	0.254984126984127
chr3:27657027:AGTCAGAAGAAACTGGATTTCAAGGC	26	Long Reads (vamos)	16bp+	2	2	0
chr3:27672750:AAAAAT	6	Long Reads (vamos)	4-6bp	8	8.41221374045801	0.382618907809747
chr3:2767525:TTTTTG	6	Long Reads (vamos)	4-6bp	5	4.9051724137931	0.190929535232384
chr3:27682847:AAAAATAAAAAAT	13	Long Reads (vamos)	7-15bp	2	2	0
chr3:27686171:AAAAAAAAA	9	Long Reads (vamos)	7-15bp	5.5	5.7	1.35891472868217
chr3:27686329:ATAAATGTACATGAACAG	18	Long Reads (vamos)	16bp+	2	1.98	0.0197979797979798
chr3:27697004:CTGGAAGCCACTAGATCAGTAAA	23	Long Reads (vamos)	16bp+	2	1.98611111111111	0.0138888888888889
chr3:27697525:AACATATATAT	11	Long Reads (vamos)	7-15bp	4	3.99107142857143	0.0990186615186615
chr3:27697642:CAATTATATAAAGT	14	Long Reads (vamos)	7-15bp	2	1.98684210526316	0.0131578947368421
chr3:27698469:TTTTAGATAGTAACTATATGT	21	Long Reads (vamos)	16bp+	2	2	0
chr3:27702726:TTTTTATTTTT	11	Long Reads (vamos)	7-15bp	2	2.07874015748031	0.0889888763904512
chr3:27705393:TATTTTATATTTA	13	Long Reads (vamos)	7-15bp	2	1.98571428571429	0.0142857142857143
chr3:27709507:AAAAAGAAG	9	Long Reads (vamos)	7-15bp	7	6.62903225806452	1.35719905586153
chr3:27712109:CTTTTTTTTTTT	12	Long Reads (vamos)	7-15bp	3	3.28571428571429	0.845714285714286
chr3:27721914:GCG	3	Long Reads (vamos)	2-3bp	12	12.6488549618321	2.02959483264827
chr3:27725204:TATTACATTACATTTG	16	Long Reads (vamos)	16bp+	2	1.98630136986301	0.0136986301369863
chr3:27734606:ATATATAAAAATAATATATTATT	23	Long Reads (vamos)	16bp+	4	3.75238095238095	0.207326007326007
chr3:27751254:TTAAAACCATCAAATC	16	Long Reads (vamos)	16bp+	2	2	0
chr3:27753679:AAAAACC	7	Long Reads (vamos)	7-15bp	4	4.38709677419355	0.548124836087071
chr3:27754075:GATT	4	Long Reads (vamos)	4-6bp	7	7.07792207792208	0.0991114149008886
chr3:27755532:TTTTTTTAAAAAATTA	16	Long Reads (vamos)	16bp+	2	2	0.0210526315789474
chr3:27761126:AAC	3	Long Reads (vamos)	2-3bp	11	11.8538461538462	12.1102564102564
chr3:2776262:TATAAGTGTTTCTTTTTTTTTTCTTTTTGGAAAGAA	36	Long Reads (vamos)	16bp+	2	1.97321428571429	0.0263030888030888
chr3:27765507:ATTT	4	Long Reads (vamos)	4-6bp	15	14.7054263565891	1.4594234496124
chr3:27765916:AAAAACATGAGTTTTATAGT	20	Long Reads (vamos)	16bp+	2	2.0379746835443	0.0370009737098345
chr3:27767697:TTTTG	5	Long Reads (vamos)	4-6bp	7	7.04132231404959	0.456611570247934
chr3:2776968:TTTTG	5	Long Reads (vamos)	4-6bp	6	6.05128205128205	0.445623342175066
chr3:27769800:TTA	3	Long Reads (vamos)	2-3bp	11	11.1864406779661	0.836737650296972
chr3:27771791:AAAAAAAAAAAAAGA	15	Long Reads (vamos)	7-15bp	2	2.03361344537815	0.185301239139724
chr3:27772065:TATC	4	Long Reads (vamos)	4-6bp	11	11.125	0.345588235294118
chr3:27775975:AAAC	4	Long Reads (vamos)	4-6bp	7	6.98214285714286	0.828507078507078
chr3:2778213:AAAT	4	Long Reads (vamos)	4-6bp	13	12.9296875	1.1839936023622
chr3:27783601:TATAAATAAATAA	13	Long Reads (vamos)	7-15bp	3	2.77894736842105	0.174020156774916
chr3:27788631:AAAAT	5	Long Reads (vamos)	4-6bp	5	5.075	0.14620253164557
chr3:27790674:AAAAT	5	Long Reads (vamos)	4-6bp	7	6.875	0.290540540540541
chr3:2779235:TTGT	4	Long Reads (vamos)	4-6bp	9	8.67213114754098	4.07343178431107
chr3:27798260:GAGGTGGTGGCG	12	Long Reads (vamos)	7-15bp	3	2.95918367346939	0.0395539659162634
chr3:27799928:TTTAATTTTTATTATTT	17	Long Reads (vamos)	16bp+	2	2.05357142857143	0.0871943371943372
chr3:27803357:ATTT	4	Long Reads (vamos)	4-6bp	12	11.8536585365854	1.15873650539784
chr3:27812491:CAAAAAAA	8	Long Reads (vamos)	7-15bp	5	4.86178861788618	0.267626282820205
chr3:27822272:GTTTTTTTTTTTT	13	Long Reads (vamos)	7-15bp	2	1.60824742268041	0.282431271477663
chr3:27824945:ACAC	4	Long Reads (vamos)	4-6bp	29	28.0451127819549	3.93734335839599
chr3:27828771:CAATCACCTGCTCCACACTAACTC	24	Long Reads (vamos)	16bp+	2	2	0
chr3:2783548:TTTTTCTCAGCAGGATCCAGC	21	Long Reads (vamos)	16bp+	2	2	0
chr3:27852385:CAGCTCCCAGTGGATCTAC	19	Long Reads (vamos)	16bp+	2	2	0
chr3:27852976:TTTTC	5	Long Reads (vamos)	4-6bp	7	7.53846153846154	1.32021466905188
chr3:27863844:TACACTGTGTTCCATAGTGGCTT	23	Long Reads (vamos)	16bp+	2	2.02857142857143	0.0571428571428571
chr3:27864915:TGTTT	5	Long Reads (vamos)	4-6bp	8	7.83969465648855	0.42795067527892
chr3:27868887:TTCTCAAAATCACTGAGAGT	20	Long Reads (vamos)	16bp+	3	3	0
chr3:27874162:TTTTTGTTTGTTTGTTTTGTTTTTTTGTT	29	Long Reads (vamos)	16bp+	3	2.86507936507937	0.629650793650794
chr3:27883859:GATATATATATGAATATATATATAAAA	27	Long Reads (vamos)	16bp+	24	25.036496350365	8.99130528123658
chr3:2788966:CTGTCTTTTTTTTTCTCCTGATGCTTTTAAGGATTCCC	38	Long Reads (vamos)	16bp+	2	1.98850574712644	0.0114942528735632
chr3:27890442:TCTCTCTCTT	10	Long Reads (vamos)	7-15bp	3.5	3.45	0.434453781512605
chr3:27892103:TCC	3	Long Reads (vamos)	2-3bp	24	24.3560606060606	3.42187138561184
chr3:27892575:TAAAAAAGCTAAAGGAAACCAAAG	24	Long Reads (vamos)	16bp+	2	2	0
chr3:27901853:AATAACTGAAGGTTATGC	18	Long Reads (vamos)	16bp+	2	1.98095238095238	0.0188644688644689
chr3:27907297:TATTTTAAATTATTTTTAAAATTATTAAATTATTAAAAT	39	Long Reads (vamos)	16bp+	2	2.01063829787234	0.0106382978723404
chr3:27916213:TTTTTTGTTTTTTT	14	Long Reads (vamos)	7-15bp	3	3.54263565891473	1.18762112403101
chr3:27921663:GTTTTTTTTTT	11	Long Reads (vamos)	7-15bp	3	2.81102362204724	0.551306086739158
chr3:27925457:TCAGCCTCCCGAGTGGCTGGGATTACAGGCATGCGCCACCATGCCCAGCTACTTTTGTATTTTTAGTAGAGACAGGGTTTCACCATGTTGACCAGGCTGGTCTCGAACTCCTGACCTCAAGTGACCTACTGGCT	134	Long Reads (vamos)	16bp+	2	2	0
chr3:27940894:TTTA	4	Long Reads (vamos)	4-6bp	9	8.67647058823529	0.379440885264997
chr3:27951653:ATATATATATACACAC	16	Long Reads (vamos)	16bp+	2	2.30927835051546	0.215850515463918
chr3:27953472:GAAAACTCAGTAGAATAATTAAAATACAAA	30	Long Reads (vamos)	16bp+	2	2	0
chr3:27955507:TTCT	4	Long Reads (vamos)	4-6bp	26	30.9343065693431	172.370652640618
chr3:27965648:TTTTTCTGAC	10	Long Reads (vamos)	7-15bp	4	4.2	0.214035087719298
chr3:27978542:TTTTTCTTTTT	11	Long Reads (vamos)	7-15bp	3	2.91666666666667	0.392982456140351
chr3:27979072:CTAAGAACTCTGC	13	Long Reads (vamos)	7-15bp	2	2.01428571428571	0.0142857142857143
chr3:27981221:GATGATGTGCACACAGAGTTTGAT	24	Long Reads (vamos)	16bp+	4	3.75	0.211538461538462
chr3:2798295:TATATATATATGTT	14	Long Reads (vamos)	7-15bp	2	2.04597701149425	0.0443731622560813
chr3:2798366:ATCT	4	Long Reads (vamos)	4-6bp	16	15.5373134328358	3.31814611154753
chr3:27984098:GATG	4	Long Reads (vamos)	4-6bp	16	15.9739130434783	0.236155606407323
chr3:27984756:GAAT	4	Long Reads (vamos)	4-6bp	7	6.95402298850575	0.276931301790965
chr3:28000821:GGTTTAACTGCTATAT	16	Long Reads (vamos)	16bp+	2	2	0
chr3:28002051:AGAAAGTTCTGGGGTTCAC	19	Long Reads (vamos)	16bp+	2	2	0
chr3:28003708:AAAAAAAAAAAGAA	14	Long Reads (vamos)	7-15bp	2	2.10169491525424	0.109227871939736
chr3:28005217:AAAAAAAAAAGAAAG	15	Long Reads (vamos)	7-15bp	2	2	0.0545454545454545
chr3:28011626:TATT	4	Long Reads (vamos)	4-6bp	14	13.7076923076923	0.859630292188432
chr3:28012408:CATGATCAGTTCTAT	15	Long Reads (vamos)	7-15bp	2	1.9873417721519	0.0126582278481013
chr3:28015847:ATATATATACAC	12	Long Reads (vamos)	7-15bp	9	9.29230769230769	1.1231961836613
chr3:28015967:TTTGCTATCAGTGAACCCTG	20	Long Reads (vamos)	16bp+	2	2	0
chr3:28019859:TCATGTTCTTACTCTT	16	Long Reads (vamos)	16bp+	3	3.01162790697674	0.0116279069767442
chr3:28026332:ATAGTCCATTATGTAAATATAT	22	Long Reads (vamos)	16bp+	2	2	0
chr3:28033570:GCACACAACTGTGAGAGCA	19	Long Reads (vamos)	16bp+	2	2	0
chr3:28034649:AATTACATAGTGATTATAAATTGCTTCATAATATAGTGTTATAA	44	Long Reads (vamos)	16bp+	2	2	0
chr3:28038135:TTCT	4	Long Reads (vamos)	4-6bp	18	17.9333333333333	3.13731343283582
chr3:280432:AATAATTTAGATAAGAATTAAAGTGCTG	28	Long Reads (vamos)	16bp+	3	3	0
chr3:28049868:TGTTTAGAGGGTA	13	Long Reads (vamos)	7-15bp	2	1.98571428571429	0.0142857142857143
chr3:2805884:TTTTTG	6	Long Reads (vamos)	4-6bp	6	5.91603053435114	0.154433352906635
chr3:28079537:TTTA	4	Long Reads (vamos)	4-6bp	8	8.59223300970874	35.1458214353703
chr3:280878:ACACACACATGCACCACACAC	21	Long Reads (vamos)	16bp+	3	2.92727272727273	0.0864053377814846
chr3:28089157:ACACACACACACAGAC	16	Long Reads (vamos)	16bp+	2	2.01	0.0302020202020202
chr3:28089272:GTTATGTGTGAAAACG	16	Long Reads (vamos)	16bp+	2	2	0
chr3:28089444:TTCTCTCTCTTTCTTTCT	18	Long Reads (vamos)	16bp+	2	2.10416666666667	0.13640350877193
chr3:28095727:TTTTCTTCTTCTT	13	Long Reads (vamos)	7-15bp	3	3.504	0.461677419354839
chr3:28101971:TGGAGGTTATTGTTACAATCCAGGAGGAGAAATGCTGAGTTCCTTTTAAACCAATGAGGCCATCTCTGAAGAACTGTACTCTGTGTGCTCACATAAAGTAACGAAGTTACCACATCAAACATGCCTGCCCTT	132	Long Reads (vamos)	16bp+	2	2	0
chr3:2811432:TTTA	4	Long Reads (vamos)	4-6bp	12	11.6614173228346	1.30508686414198
chr3:28126443:TTAT	4	Long Reads (vamos)	4-6bp	6	6.27835051546392	0.515463917525773
chr3:28126745:TATT	4	Long Reads (vamos)	4-6bp	8	6.81308411214953	3.3043554928584
chr3:28130094:TTTC	4	Long Reads (vamos)	4-6bp	16	15.7596899224806	3.99648740310078
chr3:28145668:TTTGTTTTTGTTT	13	Long Reads (vamos)	7-15bp	2	2.02666666666667	0.0263063063063063
chr3:28148198:TTATAATAATATAAT	15	Long Reads (vamos)	7-15bp	2	2	0
chr3:2816353:AAAAAAAAT	9	Long Reads (vamos)	7-15bp	4	4.13846153846154	0.523315444245677
chr3:28164390:ATATATGT	8	Long Reads (vamos)	7-15bp	6	6.27350427350427	0.545240200412614
chr3:28166514:TTTCTT	6	Long Reads (vamos)	4-6bp	5	4.6890756302521	0.487252528129896
chr3:28168572:TTTA	4	Long Reads (vamos)	4-6bp	8	7.95495495495495	0.188861588861589
chr3:28176353:ATATATATACAT	12	Long Reads (vamos)	7-15bp	5	5.05769230769231	0.0743091859596714
chr3:28179104:ATG	3	Long Reads (vamos)	2-3bp	15	14.9391304347826	0.320823798627002
chr3:28209639:GTAGAACATG	10	Long Reads (vamos)	7-15bp	3	2.98863636363636	0.0113636363636364
chr3:28210881:AAAT	4	Long Reads (vamos)	4-6bp	7	7.09803921568627	0.46554067171423
chr3:28215241:TCCCCTCATTCTCAAATAGCACTTTCC	27	Long Reads (vamos)	16bp+	2	1.98571428571429	0.0142857142857143
chr3:28221369:AAAAAAATTTAAAAT	15	Long Reads (vamos)	7-15bp	2	2	0
chr3:28221465:AATTATATGTAATGTTT	17	Long Reads (vamos)	16bp+	2	2	0
chr3:28231966:AGTATTGAGAGCTAA	15	Long Reads (vamos)	7-15bp	2	1.98571428571429	0.0142857142857143
chr3:28235308:AAATGTTCTATATTTTGACAGAGCATTATTTTGGGTGGTAGTTCAAAGTGTATAAATACGT	61	Long Reads (vamos)	16bp+	2	2	0
chr3:2824459:AAAAAC	6	Long Reads (vamos)	4-6bp	5	5.26271186440678	0.332101984644358
chr3:28251318:CTCTGAAGAACTAGTCCA	18	Long Reads (vamos)	16bp+	2	2	0
chr3:28253598:CCAAAAAACCCC	12	Long Reads (vamos)	7-15bp	2	2.28571428571429	0.263736263736264
chr3:28268970:TAGTACAATAAGATATTT	18	Long Reads (vamos)	16bp+	2	1.98684210526316	0.0131578947368421
chr3:28278039:TTGATGTGA	9	Long Reads (vamos)	7-15bp	5	6.57657657657658	10.0281736281736
chr3:2828113:TGTGTGTGTGTGTGCA	16	Long Reads (vamos)	16bp+	2	2.1588785046729	0.134896843590196
chr3:28283517:CAA	3	Long Reads (vamos)	2-3bp	11	11.544	1.78232258064516
chr3:28288793:TTTTTATAATTTTT	14	Long Reads (vamos)	7-15bp	2	1.98947368421053	0.0105263157894737
chr3:28291980:TTTTG	5	Long Reads (vamos)	4-6bp	7	6.81889763779528	0.435195600549931
chr3:28300609:TCCCTCCCTT	10	Long Reads (vamos)	7-15bp	15	13.9	2.88139534883721
chr3:28309757:ACATTTTAACATTGCCTACTGGTCGTATTTGGTACATGCCTTTTCTCCTGCAGCTGATATTTACCACACACACACACACACACACACACACACACACACACACAAGCTAATTGCAAATAT	120	Long Reads (vamos)	16bp+	2	1.98611111111111	0.0138888888888889
chr3:28312691:TGTACTATGATATGACTACT	20	Long Reads (vamos)	16bp+	3	2.70103092783505	0.211769759450172
chr3:28334258:ATGGCTAGACTAAT	14	Long Reads (vamos)	7-15bp	3	2.94505494505495	0.0525030525030525
chr3:28345865:TCATATTTCATCATCTTTATATCTGCCATTT	31	Long Reads (vamos)	16bp+	2	1.98571428571429	0.0142857142857143
chr3:28348373:TGGACAGCTGGGGGTGAGGGTGACAGGGGAAAGGGTG	37	Long Reads (vamos)	16bp+	2	2	0
chr3:28370725:GTTTTT	6	Long Reads (vamos)	4-6bp	4	3.97368421052632	0.132631578947368
chr3:28371942:TCTTCCTGCCCCTCCTCCTCCTTC	24	Long Reads (vamos)	16bp+	5	5.05555555555556	0.100888888888889
chr3:28373450:TTGT	4	Long Reads (vamos)	4-6bp	10	10.0634920634921	1.25993650793651
chr3:28373833:TTTGTTTGTTTTT	13	Long Reads (vamos)	7-15bp	2	2	0
chr3:28380918:ATATATATATATTTGGTATATATAT	25	Long Reads (vamos)	16bp+	6	5.41044776119403	2.06334867018292
chr3:28401176:AAAAAA	6	Long Reads (vamos)	4-6bp	5	5.42727272727273	0.540533778148457
chr3:28406812:TTTTCTTTT	9	Long Reads (vamos)	7-15bp	3	3.4390243902439	0.658136745301879
chr3:2840700:AAAAATAAAAAAAT	14	Long Reads (vamos)	7-15bp	2	2.03883495145631	0.0573005901389682
chr3:28415612:AGGTGTAATTATAAGGTGTATAATTATAT	29	Long Reads (vamos)	16bp+	4	3.53571428571429	0.268983268983269
chr3:28417100:GCTAGCAAGACAAATAAAGAAGAAAAGACAAAGGGGATATCAC	43	Long Reads (vamos)	16bp+	2	1.94805194805195	0.0498974709501025
chr3:28418843:TATAATATACACCTTATAATTAAT	24	Long Reads (vamos)	16bp+	4	3.56603773584906	0.247978436657682
chr3:28433756:AAAAAAC	7	Long Reads (vamos)	7-15bp	4	3.6953125	1.0324187992126
chr3:28436309:TTTTCTTTT	9	Long Reads (vamos)	7-15bp	3	3.39230769230769	0.736374478234943
chr3:28439071:ACACACACCATAGGATATATATAT	24	Long Reads (vamos)	16bp+	3	3.02970297029703	0.0291089108910891
chr3:28450083:TAAGCACTTTTAAGTTCCT	19	Long Reads (vamos)	16bp+	2	2	0
chr3:28453797:TATT	4	Long Reads (vamos)	4-6bp	16	16.2	1.09724770642202
chr3:28456790:TGAACCAACGTTGCATCCTGGGGA	24	Long Reads (vamos)	16bp+	2	2	0
chr3:28463900:GAAGGAAAAGAGAAGGAAAGGGAA	24	Long Reads (vamos)	16bp+	3	3.19791666666667	0.181469298245614
chr3:28466797:AAAATA	6	Long Reads (vamos)	4-6bp	4	4.21590909090909	0.217215256008359
chr3:28469282:AAGGAAGAGAAG	12	Long Reads (vamos)	7-15bp	3	2.74766355140187	0.209310527243872
chr3:28474804:TTG	3	Long Reads (vamos)	2-3bp	12	11.8429752066116	2.38347107438017
chr3:28479925:CCACATTTTCTTTAT	15	Long Reads (vamos)	7-15bp	3	2.97894736842105	0.0208286674132139
chr3:28480445:AGATGGTGGATATTAGACCTTTGTC	25	Long Reads (vamos)	16bp+	2	2.02816901408451	0.0277665995975855
chr3:28485841:TGCCCTTTTTCTTTGTTACTGTTTTTGTCTTTCACTCTTTTTCTGTCTTTGTGATTTTTAGATTTTATATAATTCCATTTTCTTCCCTCTTGACATATCAATTATCAATTATACTTTTTTAAAACTTTTTAAAGTGG	137	Long Reads (vamos)	16bp+	2	1.98571428571429	0.0142857142857143
chr3:28486916:TTATTTTGTCAACACT	16	Long Reads (vamos)	16bp+	2	2	0
chr3:28491439:TTTAGGAGTGGTATAATGAGAAAATGTACTAAA	33	Long Reads (vamos)	16bp+	2	1.98684210526316	0.0131578947368421
chr3:28493113:TTTATCTTTATTTTTT	16	Long Reads (vamos)	16bp+	4	3.97637795275591	0.0549931258592676
chr3:28506075:AATATATATATTTAACA	17	Long Reads (vamos)	16bp+	4	4.28828828828829	0.697952497952498
chr3:28508502:TTTTG	5	Long Reads (vamos)	4-6bp	6	5.89166666666667	0.248669467787115
chr3:28508629:GCTTCAGCCTCCTGAGTA	18	Long Reads (vamos)	16bp+	2	2	0
chr3:28516255:AATA	4	Long Reads (vamos)	4-6bp	12	11.5789473684211	1.14857941313461
chr3:28531971:TGAATGGAGAAAGATAACTGTATATATACACACTGGAATATTACTGAGTGGTAAAAA	57	Long Reads (vamos)	16bp+	2	1.98947368421053	0.0105263157894737
chr3:28540695:AAAGATCACAAGGCAAAGGGCAAAGC	26	Long Reads (vamos)	16bp+	2	2	0
chr3:28541297:AGAGATTAAAGTAAAGACAGGCATAATAAATTATAAGACTATTATTTGGGAACTTATAAATGTCCATGAAATCTTCACAATTTATGTTC	89	Long Reads (vamos)	16bp+	2	2	0
chr3:28550451:AGAAGAGCTTACTATATG	18	Long Reads (vamos)	16bp+	2	1.97727272727273	0.022466039707419
chr3:28563387:TATATATATATATA	14	Long Reads (vamos)	7-15bp	5	5.33644859813084	0.357432551578205
chr3:28575969:CGC	3	Long Reads (vamos)	2-3bp	9	9.171875	1.70250984251968
chr3:28581985:GAGAAAAAAT	10	Long Reads (vamos)	7-15bp	3	3	0.043956043956044
chr3:28587051:TCAGGATCCTTTACTGT	17	Long Reads (vamos)	16bp+	2	1.98765432098765	0.0123456790123457
chr3:2858706:AGAAAA	6	Long Reads (vamos)	4-6bp	5	4.93939393939394	0.454314133703447
chr3:28607651:TTTTCTTTTTTC	12	Long Reads (vamos)	7-15bp	2	2.41322314049587	0.344490358126722
chr3:28629918:AATATTGGTTGTATGCAGAATAAGAG	26	Long Reads (vamos)	16bp+	2	2	0
chr3:28631074:ATATGTATATATATTTTTATATGTGCTTGTGTAT	34	Long Reads (vamos)	16bp+	5	4.96470588235294	0.034453781512605
chr3:28637423:TAATATATCTAGCAACTACCTATCTAGAGAAC	32	Long Reads (vamos)	16bp+	2	2	0
chr3:28639410:ATATATATAATATATCA	17	Long Reads (vamos)	16bp+	3	3.16666666666667	0.14026402640264
chr3:28661165:CTTGCTTAATATTCAG	16	Long Reads (vamos)	16bp+	2	2	0
chr3:28684068:TTCTC	5	Long Reads (vamos)	4-6bp	15	15.1679389312977	3.44850264239577
chr3:28695036:TCTA	4	Long Reads (vamos)	4-6bp	18	18.1889763779528	1.82114735658043
chr3:28697558:GGGGAAACTATAGACTGATGTTTCTC	26	Long Reads (vamos)	16bp+	2	2	0
chr3:28699541:TTCCAGTGAAAACCAG	16	Long Reads (vamos)	16bp+	2	2	0
chr3:28709539:TGCACAGTGGTTACTATTACCACTATGT	28	Long Reads (vamos)	16bp+	2	2	0
chr3:28709713:ATTTAAATTACTTTGGCT	18	Long Reads (vamos)	16bp+	2	2.01369863013699	0.0136986301369863
chr3:28716612:CACTCATTTTGTTTT	15	Long Reads (vamos)	7-15bp	2	1.98780487804878	0.0121951219512195
chr3:28719737:TGC	3	Long Reads (vamos)	2-3bp	11	10.3130434782609	0.971319603356217
chr3:28727092:TGGTGTATGGTT	12	Long Reads (vamos)	7-15bp	2	1.96774193548387	0.0315568022440393
chr3:28732499:TAATGGCTTCCATCTCCATCCATGTCCCTGCAAAGTACATGATCTCATTCCTTTTTATGGCTGCATAGTATTTCATAGTATT	82	Long Reads (vamos)	16bp+	4	3.62264150943396	0.27529200359389
chr3:28738080:GGAAGAAAA	9	Long Reads (vamos)	7-15bp	3	3.03	0.09
chr3:28742137:GAATGAGAGGTAAGTAG	17	Long Reads (vamos)	16bp+	2	2.01111111111111	0.0111111111111111
chr3:28756257:CCAGCCTGTGTTATT	15	Long Reads (vamos)	7-15bp	2	1.98837209302326	0.0116279069767442
chr3:28774940:TTTTGTTTATTTTCA	15	Long Reads (vamos)	7-15bp	3	3.17094017094017	0.160182729148246
chr3:28776053:CTGCACAACAGAATGAAGAA	20	Long Reads (vamos)	16bp+	2	2	0
chr3:28782424:GTGGACTGGGATGGAATGGGGTTGGATATTT	31	Long Reads (vamos)	16bp+	2	1.97222222222222	0.0273865414710485
chr3:28785360:AAAAAGA	7	Long Reads (vamos)	7-15bp	6	6.31818181818182	0.859819569743234
chr3:28786122:ATATATATAGGATTTATATATATATAAATCCTATATATATAA	42	Long Reads (vamos)	16bp+	3	3	0
chr3:28792502:AAAATTCTCAC	11	Long Reads (vamos)	7-15bp	2	1.98571428571429	0.0142857142857143
chr3:28793919:CACAATCAAAGCAAAGGTGGAGAA	24	Long Reads (vamos)	16bp+	3	3	0
chr3:28797374:TCTT	4	Long Reads (vamos)	4-6bp	99	98.0948905109489	127.218870759983
chr3:28799560:ATATATATATATTATATATATA	22	Long Reads (vamos)	16bp+	2	2.05376344086022	0.355773726040206
chr3:28800843:AAAAGAAAAG	10	Long Reads (vamos)	7-15bp	5	5.3515625	1.25338336614173
chr3:28813612:TACTGTAGTTAAT	13	Long Reads (vamos)	7-15bp	2	1.98571428571429	0.0142857142857143
chr3:2881554:AGTGAGTGAAATCATTTCTCTTTGTGATTGCACCTGTCCCCCATCC	46	Long Reads (vamos)	16bp+	5	5.31372549019608	0.514463211026985
chr3:28815847:ACACACACACAC	12	Long Reads (vamos)	7-15bp	2	2.44339622641509	0.344384546271339
chr3:28821035:ATATAGCTAAGTGC	14	Long Reads (vamos)	7-15bp	2	2	0.0235294117647059
chr3:288378:AATGTACAATATATCCAGAAGGTAATTAGCAACTGGTTACAGTTTGCTACT	51	Long Reads (vamos)	16bp+	2	2	0
chr3:28846752:TGTC	4	Long Reads (vamos)	4-6bp	14	14.4102564102564	4.10610079575597
chr3:28847444:CGCTCCCTCT	10	Long Reads (vamos)	7-15bp	15	14.8805970149254	5.42924475367523
chr3:28856232:TGTTCAGACTGATA	14	Long Reads (vamos)	7-15bp	2	2	0
chr3:28865352:TCTT	4	Long Reads (vamos)	4-6bp	87	85.8636363636364	98.5461485079806
chr3:28874298:TTTTGGATCCTTTCTTTATCCTTGACCTTTGTGAGTTTGATTATTAAATATCCTAAGGTAGTTTT	65	Long Reads (vamos)	16bp+	2	2	0
chr3:28875120:GGGTGTTATTATCTAAG	17	Long Reads (vamos)	16bp+	3	2.61111111111111	0.2398753894081
chr3:28878196:ATGTGAAAATGTTAAA	16	Long Reads (vamos)	16bp+	2	2	0
chr3:28881496:ATCAAAAAATAC	12	Long Reads (vamos)	7-15bp	2	1.96428571428571	0.0348537005163511
chr3:28884873:ATTTACTAAACCTTGTGTTTATTTTGTG	28	Long Reads (vamos)	16bp+	2	2	0
chr3:2888708:TATATACATATT	12	Long Reads (vamos)	7-15bp	3	3	0.0860215053763441
chr3:28896250:TATATATATAACATACATATGCATGTG	27	Long Reads (vamos)	16bp+	3	3.05263157894737	0.0503027480204937
chr3:28901870:AGAGGTACAATTCGGGT	17	Long Reads (vamos)	16bp+	2	2.02325581395349	0.0229822161422709
chr3:28902669:CTAGACACAGGGTGCTGATTGGTGTGTTTACAAACCTTGAGCTAGACACAGAGTGCTGATTGGTGTATTTACAATCCTTTAGCTAGACATAAAGGTTCTCCAAGTCCCCACTAGATTAG	119	Long Reads (vamos)	16bp+	3	3.04109589041096	0.0399543378995434
chr3:2890597:TTGCATTAAAACCATT	16	Long Reads (vamos)	16bp+	2	2	0
chr3:28922754:TAATTGCCATTTTTCTTTT	19	Long Reads (vamos)	16bp+	2	2	0
chr3:28931765:CCTGACCTATGAC	13	Long Reads (vamos)	7-15bp	2	2	0
chr3:28934132:CAT	3	Long Reads (vamos)	2-3bp	14.5	14.6307692307692	10.1261776982707
chr3:28941938:TAT	3	Long Reads (vamos)	2-3bp	13	12.96	4.63548387096774
chr3:28944549:TTATTGTTAATGAATTA	17	Long Reads (vamos)	16bp+	2	2	0
chr3:28950793:ATTT	4	Long Reads (vamos)	4-6bp	11	10.6818181818182	0.530859049207673
chr3:28955141:ATAGGTACTTTAAA	14	Long Reads (vamos)	7-15bp	2	1.94318181818182	0.0542058516196447
chr3:28963473:TAAACAAGAAACATTTATTTC	21	Long Reads (vamos)	16bp+	2	2	0
chr3:289659:ATATCTTATGTAATACATATTGTATGCTCATTAATACATTTATTTAATACATATTGATTTAATAC	65	Long Reads (vamos)	16bp+	3	2.98	0.0197979797979798
chr3:28975848:TTTTC	5	Long Reads (vamos)	4-6bp	8	8.33333333333333	0.865139949109415
chr3:29007214:TGTGTATATATATACACATATATA	24	Long Reads (vamos)	16bp+	14	14.536231884058	133.987728763356
chr3:29011207:CATACAGATCATCTAGGGATGTTGTTA	27	Long Reads (vamos)	16bp+	2	2	0
chr3:290128:TTTTAAACAGCAAGTCA	17	Long Reads (vamos)	16bp+	2	1.9875	0.0125
chr3:29020914:TTTAGTACTGGAATTAATCGGGCTC	25	Long Reads (vamos)	16bp+	3	2.97368421052632	0.0259649122807018
chr3:29028210:ACTATTTTAAAAATA	15	Long Reads (vamos)	7-15bp	2	2	0
chr3:29031309:ATA	3	Long Reads (vamos)	2-3bp	14	13.7049180327869	0.705595447771305
chr3:29046565:AAAAG	5	Long Reads (vamos)	4-6bp	8	8.52272727272727	3.64070090215128
chr3:29047900:TTTTTTAA	8	Long Reads (vamos)	7-15bp	4	3.90909090909091	0.116666666666667
chr3:29068376:AATGAAGACTAAGTTGGATAACCTTCATTA	30	Long Reads (vamos)	16bp+	2	2	0
chr3:2906844:AAAAGA	6	Long Reads (vamos)	4-6bp	6	6.44360902255639	1.09717475506949
chr3:29075229:ATATAATATG	10	Long Reads (vamos)	7-15bp	3	3.04761904761905	0.0458978772231784
chr3:29083873:TTTGATTCCTTTGCCAA	17	Long Reads (vamos)	16bp+	2	2	0
chr3:29087306:AAAATACAATAT	12	Long Reads (vamos)	7-15bp	2	1.98571428571429	0.0142857142857143
chr3:290936:AAAAAAAAAAAAAG	14	Long Reads (vamos)	7-15bp	3	2.52212389380531	0.323166877370417
chr3:29101964:ATTTTCTTCATTCGCTTC	18	Long Reads (vamos)	16bp+	2	1.98095238095238	0.0188644688644689
chr3:2910205:TGATAAATATTA	12	Long Reads (vamos)	7-15bp	2	2	0
chr3:29113682:AAAAATAAATAAAT	14	Long Reads (vamos)	7-15bp	2	2	0
chr3:2913161:AAATTAAATAAATAA	15	Long Reads (vamos)	7-15bp	2	2.00934579439252	0.00934579439252336
chr3:29136058:AAATATAACTTCAAAAATA	19	Long Reads (vamos)	16bp+	2	2	0
chr3:29139848:TATATGCATAATATA	15	Long Reads (vamos)	7-15bp	2	2.01190476190476	0.0119047619047619
chr3:291424:TTTTC	5	Long Reads (vamos)	4-6bp	9	8.75968992248062	0.840237403100775
chr3:29146131:TTCC	4	Long Reads (vamos)	4-6bp	8	8.09183673469388	0.331685251420156
chr3:29177552:TATTT	5	Long Reads (vamos)	4-6bp	5	5	0.10958904109589
chr3:29182780:GTATTTGATGCA	12	Long Reads (vamos)	7-15bp	3	2.97368421052632	0.0259649122807018
chr3:29188304:AGAAAGAGGTAAAGAAAA	18	Long Reads (vamos)	16bp+	2	1.93333333333333	0.0629213483146067
chr3:29188809:TTTTTTGTTTTTGA	14	Long Reads (vamos)	7-15bp	2	1.97183098591549	0.0277665995975855
chr3:29228291:TTAGCTGAATAAATAAA	17	Long Reads (vamos)	16bp+	2	2	0
chr3:29233624:AAAT	4	Long Reads (vamos)	4-6bp	9	9.232	0.582838709677419
chr3:29235709:GTTTT	5	Long Reads (vamos)	4-6bp	7	6.54761904761905	0.617714285714286
chr3:29237673:ATATATTAATTAATATAATTAATTATATTATATTTAATT	39	Long Reads (vamos)	16bp+	6	6	0.129032258064516
chr3:29239857:TGAAATCAAATATCAAATC	19	Long Reads (vamos)	16bp+	2	2	0
chr3:29269029:AAAC	4	Long Reads (vamos)	4-6bp	8	7.77118644067797	1.39164131537013
chr3:29281114:TTTTTTTTTCTT	12	Long Reads (vamos)	7-15bp	7	6.8695652173913	2.33322754681054
chr3:29285230:GGTGGG	6	Long Reads (vamos)	4-6bp	6	5.12	2.84838709677419
chr3:29286165:ATAGCATGAAACTATG	16	Long Reads (vamos)	16bp+	2	1.98571428571429	0.0142857142857143
chr3:29286562:ATAGCACAAAATT	13	Long Reads (vamos)	7-15bp	2	1.98571428571429	0.0142857142857143
chr3:29295273:ATATATATATACACAC	16	Long Reads (vamos)	16bp+	6	6.5	0.592592592592593
chr3:29308736:AAAAAAAAAC	10	Long Reads (vamos)	7-15bp	3	2.81679389312977	0.458485026423958
chr3:29311565:ATTTAATTCACGTATTTGGAGAAAATTTGAGATTTACT	38	Long Reads (vamos)	16bp+	2	2	0
chr3:29318451:TCTGGCTAATATATCAC	17	Long Reads (vamos)	16bp+	2	2	0
chr3:2932800:TTTA	4	Long Reads (vamos)	4-6bp	10	9.72277227722772	1.84237623762376
chr3:29329848:ATATTAATATAACTATATAATTAATATAT	29	Long Reads (vamos)	16bp+	3	3	0.0425531914893617
chr3:29332995:AAATATAGAAAAATTTCAGTAACAGA	26	Long Reads (vamos)	16bp+	2	2	0
chr3:29338660:TCTCC	5	Long Reads (vamos)	4-6bp	15	14.8029197080292	5.57116788321168
chr3:29341128:ATAAAAATCCATAT	14	Long Reads (vamos)	7-15bp	2	2	0
chr3:29362354:GAACAGCAAATGTTGCT	17	Long Reads (vamos)	16bp+	2	2	0
chr3:29376499:GTGGCTCATGCCTGTAATCCCAGCACTTTGGGAGGCCGAGGTGAGCGGATCACGAGGTCAGGAGATGGAGACCATCCTGGCTAATATGGTGAAACCCCATCTCTACTAAAAATACAAAAAA	121	Long Reads (vamos)	16bp+	2	2	0
chr3:29376903:AAACAACAACAA	12	Long Reads (vamos)	7-15bp	2	2.32631578947368	0.243449048152296
chr3:29381925:TCTTTCTTTCCTTCCCTGTATATC	24	Long Reads (vamos)	16bp+	2	2.01136363636364	0.0113636363636364
chr3:29384435:AAG	3	Long Reads (vamos)	2-3bp	11	11.9407407407407	6.81735765616363
chr3:29387737:TAAAAAATACAAAATAAATAAA	22	Long Reads (vamos)	16bp+	2	2.25316455696203	0.601752677702045
chr3:29396086:GAGGCGCAGCTGGATATCATGTGCCTATGGATA	33	Long Reads (vamos)	16bp+	2	2	0
chr3:29413372:CATA	4	Long Reads (vamos)	4-6bp	13	12.869918699187	2.29441556710649
chr3:29420556:TTTGT	5	Long Reads (vamos)	4-6bp	7	6.78195488721805	0.505126452494874
chr3:29421707:CTACTATCAGTAG	13	Long Reads (vamos)	7-15bp	3	2.97727272727273	0.022466039707419
chr3:29424922:TTATCACTGAATATTTTATGTTGCTCTTTAAGCTACATCCATTGTAGC	48	Long Reads (vamos)	16bp+	2	2	0
chr3:29429933:TTTA	4	Long Reads (vamos)	4-6bp	8	8.3203125	0.707615649606299
chr3:29431195:AATTCATTTTAA	12	Long Reads (vamos)	7-15bp	2	1.98571428571429	0.0142857142857143
chr3:29434793:AACAACAGCAGC	12	Long Reads (vamos)	7-15bp	3	2.95098039215686	0.0470782372354883
chr3:29435754:CTGGCTAACACGGTGAAACCCCATC	25	Long Reads (vamos)	16bp+	2	2	0
chr3:2943589:AATATATA	8	Long Reads (vamos)	7-15bp	5	5.49206349206349	0.523936507936508
chr3:2946692:CTTTTTTTTTT	11	Long Reads (vamos)	7-15bp	3	3.25619834710744	0.542148760330578
chr3:29469709:AGGGATATTTTATTACAG	18	Long Reads (vamos)	16bp+	2	2	0
chr3:29470313:TCAAAGACTCAAAAGAAGTCTTCAGAAG	28	Long Reads (vamos)	16bp+	2	2	0
chr3:29472963:AAAGGTTCTCCACGTCCCCATCAGAGTAGCTAGATACAGAGTGTAGATTGGTGCATTCACAAACCTTGAGCTAGGCACAGGGTGCTGATTGGTGTGTTTACAAACCTTGAGCTAGATAGAGAGTGCCGATTGGTGTATTTACAATCCCTTAGCTAGACAT	160	Long Reads (vamos)	16bp+	4	4.00892857142857	1.14406370656371
chr3:29477453:AACA	4	Long Reads (vamos)	4-6bp	7	7.44545454545455	0.7814011676397
chr3:29477533:ATAAAATACAG	11	Long Reads (vamos)	7-15bp	3	3	0
chr3:29483309:AAAAAAAAAAAA	12	Long Reads (vamos)	7-15bp	3	2.56390977443609	0.338687628161312
chr3:29485383:GAATATAAAGAAAATGTCATTAGAGACCTGGCTATATTT	39	Long Reads (vamos)	16bp+	2	2.07407407407407	0.0694444444444444
chr3:29490131:TTTAAAATTAAAATTTAA	18	Long Reads (vamos)	16bp+	3	3.23275862068966	0.214917541229385
chr3:29496195:AAAAAAAAAAAAG	13	Long Reads (vamos)	7-15bp	3	3.3609022556391	0.399065846434268
chr3:29500652:AGCCTAGGAGTAATATGCTATACCATAC	28	Long Reads (vamos)	16bp+	2	2	0
chr3:29505501:TTTG	4	Long Reads (vamos)	4-6bp	10	9.71428571428571	1.2965367965368
chr3:29514627:ATATATATAAGCATATATACGATAGGCATATATATATATGATAGGCAT	48	Long Reads (vamos)	16bp+	5	5.04065040650407	0.0884979341596695
chr3:29516436:TGTTTTTTGGTTTTGTTTTG	20	Long Reads (vamos)	16bp+	2	2.06666666666667	0.0629213483146067
chr3:29527917:AAAAAAT	7	Long Reads (vamos)	7-15bp	6	5.91538461538462	0.465652951699463
chr3:29561424:TGT	3	Long Reads (vamos)	2-3bp	16	15.739837398374	1.42356390777023
chr3:29564005:AAAAAAAAAAAAAAGAAAAG	20	Long Reads (vamos)	16bp+	3	3.42574257425743	0.266930693069307
chr3:29580675:TAA	3	Long Reads (vamos)	2-3bp	13	12.396694214876	1.10798898071625
chr3:29582149:ATAG	4	Long Reads (vamos)	4-6bp	13	13.1810344827586	1.74955022488756
chr3:29595412:AAAGAAAAGAAA	12	Long Reads (vamos)	7-15bp	2	1.97674418604651	0.0229822161422709
chr3:29596107:GCTTTCCTGGACCCAACTATGTAACCAACTATAATTGGCTTTCCT	45	Long Reads (vamos)	16bp+	2	2	0
chr3:29599401:AAAAAAAGAAAATAG	15	Long Reads (vamos)	7-15bp	2	2.12987012987013	0.114490772385509
chr3:29603849:TGCTTTAGAGCCCTGGTTCTCAACTACAATATCTATAAACATTTGTAGTGGTCACAATTAGGGCACAAGT	70	Long Reads (vamos)	16bp+	2	2	0
chr3:2960389:TTTTTTG	7	Long Reads (vamos)	7-15bp	4	3.90163934426229	0.55222869529874
chr3:29625695:TAAA	4	Long Reads (vamos)	4-6bp	11	11.5537190082645	1.14917355371901
chr3:29627779:AGAAGAGAGGGAG	13	Long Reads (vamos)	7-15bp	3	2.84615384615385	0.1657824933687
chr3:29653039:GAGAAATTGTTGGGAAA	17	Long Reads (vamos)	16bp+	2	1.98648648648649	0.0135135135135135
chr3:29671072:GCAACATTTGCTGTTCT	17	Long Reads (vamos)	16bp+	2	2	0
chr3:29675024:AAAACAGCATGGTACTGGTACC	22	Long Reads (vamos)	16bp+	2	2	0
chr3:29684779:ACAC	4	Long Reads (vamos)	4-6bp	11	10.9916666666667	1.47051820728291
chr3:29685042:TTTTG	5	Long Reads (vamos)	4-6bp	7	6.57983193277311	0.482979632530978
chr3:29689057:TATAGA	6	Long Reads (vamos)	4-6bp	8	8.31496062992126	2.7095363079615
chr3:29690501:CTCTAATCAATTAT	14	Long Reads (vamos)	7-15bp	2	1.98571428571429	0.0142857142857143
chr3:29692013:ATCTCAGCTCACTGCAACCTCTGCCTCCTGGG	32	Long Reads (vamos)	16bp+	2	2	0
chr3:2970070:TGT	3	Long Reads (vamos)	2-3bp	12	11.21875	2.40846456692913
chr3:29702032:TGTCTAGCTCAAGGTTTGTAAACACACCAATCAGCACCCTGTGTCTAGCTCAAGGTTTGTAAATGCACCAATCAGTGCTGTGTGTCTAGCTAATCTAGTGGGACTTGGAGAACCTTTA	118	Long Reads (vamos)	16bp+	3	3.02197802197802	0.043956043956044
chr3:29702636:AGGAGGAATGAACAACTCTGGAT	23	Long Reads (vamos)	16bp+	3	3	0
chr3:2971312:TATC	4	Long Reads (vamos)	4-6bp	16	15.3937007874016	1.35170603674541
chr3:2971915:ATTATGCTGGAGATAGGTATTCAGAAATAAACCTGAATGCTTATATAAAA	50	Long Reads (vamos)	16bp+	2	2	0
chr3:29729847:AGAACAATAAGA	12	Long Reads (vamos)	7-15bp	3	2.98701298701299	0.012987012987013
chr3:29731914:TCTCCCCCTCT	11	Long Reads (vamos)	7-15bp	3	2.90123456790123	0.0901234567901235
chr3:29747351:ATCT	4	Long Reads (vamos)	4-6bp	6	5.94047619047619	0.225329890992542
chr3:29747390:TAGA	4	Long Reads (vamos)	4-6bp	14	13.6910569105691	1.77262428361989
chr3:2975835:AAATAATATTACTTT	15	Long Reads (vamos)	7-15bp	2	1.98809523809524	0.0119047619047619
chr3:29760252:ACACACACACACCCCTACAC	20	Long Reads (vamos)	16bp+	3	2.91935483870968	0.123524783634933
chr3:29761677:TAATATGGCCATG	13	Long Reads (vamos)	7-15bp	3	2.96629213483146	0.0329417773237998
chr3:29771005:ATGATCTAATTTTTAGA	17	Long Reads (vamos)	16bp+	2	2	0
chr3:29775236:TTTTTTTA	8	Long Reads (vamos)	7-15bp	5	5.39393939393939	0.469581309275966
chr3:29781128:GTTCTTAAAATCTCCCCTTTTCTTCCCCATTGT	33	Long Reads (vamos)	16bp+	2	2	0
chr3:2978813:CTCTGCCATCCTCCC	15	Long Reads (vamos)	7-15bp	2	1.98571428571429	0.0142857142857143
chr3:29793230:AAAAAG	6	Long Reads (vamos)	4-6bp	8	8.18796992481203	0.956823877876509
chr3:29798256:GGGAA	5	Long Reads (vamos)	4-6bp	32	31.2867647058824	6.9171568627451
chr3:29808650:TAATTTAACGCCTGG	15	Long Reads (vamos)	7-15bp	2	1.98958333333333	0.0104166666666667
chr3:29811059:TTTAAGTCTAAA	12	Long Reads (vamos)	7-15bp	2	1.98571428571429	0.0142857142857143
chr3:29816282:CACACACAGA	10	Long Reads (vamos)	7-15bp	6	5.976	1.072
chr3:29828034:TTTGTGTGTGTGTATATG	18	Long Reads (vamos)	16bp+	3	2.58474576271186	0.296175575836593
chr3:29828977:CTTT	4	Long Reads (vamos)	4-6bp	14	12.175572519084	26.0843217850851
chr3:29837631:TATATATATAATGAACA	17	Long Reads (vamos)	16bp+	4	4.06896551724138	0.273463268365817
chr3:29838339:AAATAAATAAAA	12	Long Reads (vamos)	7-15bp	2	1.97619047619048	0.0235226620768789
chr3:29844235:TTTTG	5	Long Reads (vamos)	4-6bp	6	6.17	0.223333333333333
chr3:29847633:TTTTATT	7	Long Reads (vamos)	7-15bp	5	5.18939393939394	0.765382835993523
chr3:29862374:TGCACACACACATACACAT	19	Long Reads (vamos)	16bp+	2	1.8953488372093	0.0948016415868673
chr3:29863305:ATGTATACAT	10	Long Reads (vamos)	7-15bp	2	2.11688311688312	0.10457963089542
chr3:29864808:AAGG	4	Long Reads (vamos)	4-6bp	101	101.740740740741	47.8352681039248
chr3:29872261:TATATTTTATTAAAA	15	Long Reads (vamos)	7-15bp	2	2	0
chr3:29887687:GACTCATTAAGACAAA	16	Long Reads (vamos)	16bp+	3	2.98630136986301	0.0136986301369863
chr3:29888295:TATTATCTAATCTCATAT	18	Long Reads (vamos)	16bp+	2	2	0
chr3:29892802:GTAT	4	Long Reads (vamos)	4-6bp	18	17.7983870967742	3.2517046944663
chr3:29901602:TGTATTATTAGTGTGTG	17	Long Reads (vamos)	16bp+	2	1.98630136986301	0.0136986301369863
chr3:29911978:ATAG	4	Long Reads (vamos)	4-6bp	10	10.1711711711712	0.452252252252252
chr3:29912055:GGATGGATGAATGGATG	17	Long Reads (vamos)	16bp+	2	2	0
chr3:29916483:GAAAACTTACCTATTGGCTGTTCAGGGGAAGCACATATTTGTCCTAAAGCAGGCTCTTAATTATCA	66	Long Reads (vamos)	16bp+	2	2	0
chr3:29924373:TTTTCTT	7	Long Reads (vamos)	7-15bp	3	3.22826086956522	0.222049689440994
chr3:29928720:TGAACCAGGCTACTGGTCACTTGCTCCTCTCTTCTCCCATAACATATT	48	Long Reads (vamos)	16bp+	3	2.73333333333333	0.197435897435897
chr3:29931631:CAAAA	5	Long Reads (vamos)	4-6bp	6	5.73404255319149	0.261839396019218
chr3:29947017:AAGGAAGAAAAAAG	14	Long Reads (vamos)	7-15bp	2	2.03448275862069	0.0336808340016038
chr3:29961958:ATAATATATTATATATTTTGTATGT	25	Long Reads (vamos)	16bp+	4	4.22857142857143	0.466483516483516
chr3:29962961:TATCCCCTGTGCCCTTCACAATTGCTTCCAGTT	33	Long Reads (vamos)	16bp+	2	2	0
chr3:29970993:TTCTCTCTTCCCATCTTTCTTAGAAACACAAGATGCTCCCATTCCCCGCTTTATAACTGCCTCCTCTCTTGGACTCACTTCTCCAGCTCCTCCAGTGTC	99	Long Reads (vamos)	16bp+	2	2	0
chr3:29971627:ATTCATTCACTCACTC	16	Long Reads (vamos)	16bp+	2	2	0
chr3:29974775:TTTATATATTTTATATATAAAATACGTTTCTATA	34	Long Reads (vamos)	16bp+	12	11.864406779661	0.511371867304071
chr3:29979158:AAC	3	Long Reads (vamos)	2-3bp	9	8.77227722772277	0.717623762376238
chr3:29984880:AGGGACCCACTTG	13	Long Reads (vamos)	7-15bp	2	1.98571428571429	0.0142857142857143
chr3:30001771:TTTTA	5	Long Reads (vamos)	4-6bp	10	9.9758064516129	0.365263571990559
chr3:30015721:TATTT	5	Long Reads (vamos)	4-6bp	6	5.84920634920635	0.561079365079365
chr3:30016884:GTATATATATACAC	14	Long Reads (vamos)	7-15bp	2	2.06106870229008	0.0731650029359953
chr3:30021113:ATCA	4	Long Reads (vamos)	4-6bp	6	6.05	0.149367088607595
chr3:30026035:ATAAAATGAATAAAATGCATAACTTTGCACAAAGT	35	Long Reads (vamos)	16bp+	2	2	0
chr3:30033853:GTATTATCA	9	Long Reads (vamos)	7-15bp	4	4.02083333333333	0.0416666666666667
chr3:30034516:AGGA	4	Long Reads (vamos)	4-6bp	30	29.9236641221374	6.30182031708749
chr3:30034679:AAGA	4	Long Reads (vamos)	4-6bp	27	28.0681818181818	34.2930256766135
chr3:30034970:TAGTTTTAAACAT	13	Long Reads (vamos)	7-15bp	2	2	0
chr3:3003684:AAAAAAAAAACAAA	14	Long Reads (vamos)	7-15bp	3	2.65625	0.558070866141732
chr3:30039420:ATGTCTTCATCATGAAATCTTTGCCCATGCCT	32	Long Reads (vamos)	16bp+	3	3	0
chr3:30045760:ATAGATAGATATACCTAAAATTCTAAATTTC	31	Long Reads (vamos)	16bp+	2	2	0
chr3:30069056:TGAAAGCCAAGATTTTT	17	Long Reads (vamos)	16bp+	2	1.99029126213592	0.00970873786407767
chr3:30080939:ACACATATATATACATACACAC	22	Long Reads (vamos)	16bp+	4	4.31632653061224	0.280349253103303
chr3:30087582:CCT	3	Long Reads (vamos)	2-3bp	32	31.4420289855072	18.2630381889347
chr3:30087717:CCT	3	Long Reads (vamos)	2-3bp	15	15.5808823529412	1.4452614379085
chr3:30092608:AAAAAAAAAAAA	12	Long Reads (vamos)	7-15bp	2	1.94117647058824	0.432149097262667
chr3:30092690:AAATAAATAACAGAG	15	Long Reads (vamos)	7-15bp	2	2.01428571428571	0.0142857142857143
chr3:30095951:TTCCTCCCTTCCTCTG	16	Long Reads (vamos)	16bp+	3	2.9873417721519	0.0126582278481013
chr3:30112235:TCTT	4	Long Reads (vamos)	4-6bp	41	41.8721804511278	42.2032353611301
chr3:30123888:CATGTATGGAATAATG	16	Long Reads (vamos)	16bp+	2	2	0
chr3:30135237:GCAAAAAAGGTAAGGATATTAAA	23	Long Reads (vamos)	16bp+	2	2	0
chr3:30138418:GTACACCCAGTGATATTCTTTGTAATATCCTAGGGAGATGTTACTCCTAATGTCACATGGGGTGTACACCCATGATATTACTCGTAATATTCTAGGGGGATGTTACTTGAAAAGTCACAGGGGGC	125	Long Reads (vamos)	16bp+	3	3.20353982300885	0.163558786346397
chr3:30143660:AAT	3	Long Reads (vamos)	2-3bp	14	14.259842519685	6.1779777527809
chr3:30155634:TGGGGCCATAGGTTTAACT	19	Long Reads (vamos)	16bp+	2	2	0
chr3:30161431:TCTCTCTCTCTCCCATTC	18	Long Reads (vamos)	16bp+	7	6.90476190476191	0.918857142857143
chr3:30162283:GTGGTAAAGAGAAAGCTGGAAGAAAAG	27	Long Reads (vamos)	16bp+	2	2	0
chr3:30167136:TTATGGATATTACCCATATTATTCCATG	28	Long Reads (vamos)	16bp+	2	2	0
chr3:30171561:TTATTGAAATAA	12	Long Reads (vamos)	7-15bp	2	2	0
chr3:30172376:ATATATGTGTCTCATATATATATC	24	Long Reads (vamos)	16bp+	18	18.1603053435114	0.920258367586612
chr3:30185983:ATTTTAATTATTTTAAAATTAAAATTTA	28	Long Reads (vamos)	16bp+	5	4.63114754098361	0.350426771440184
chr3:30194203:AGAAAAATAGAAAAGAGTAAGA	22	Long Reads (vamos)	16bp+	2	2	0
chr3:30194570:GTAGTAATAAATCACCTAACAGTATTCTGCACATAGCAAGCATTCAATAAGTAGTAGTTGATATTATTATATTTCATTAACCATTAAGAAAAGATTTTAGTGGTAACTGAGAAAA	115	Long Reads (vamos)	16bp+	2	2	0
chr3:3019661:ATATATATATATGTGT	16	Long Reads (vamos)	16bp+	2	1.98823529411765	0.0117647058823529
chr3:3019765:ATATATATTTACACAC	16	Long Reads (vamos)	16bp+	4	4.14179104477612	1.58124789585905
chr3:30203523:ACAGTACAGTAG	12	Long Reads (vamos)	7-15bp	2	2	0.0285714285714286
chr3:30208123:AATAAAAATAAATTTGAA	18	Long Reads (vamos)	16bp+	2	2	0
chr3:30212326:AATCCATGAATATAA	15	Long Reads (vamos)	7-15bp	2	2	0
chr3:30218165:TATTTTTATTTATTAT	16	Long Reads (vamos)	16bp+	2	2.23809523809524	0.183150183150183
chr3:30235381:AAGTATATTATAAAAACTTCG	21	Long Reads (vamos)	16bp+	4	4	0.0202020202020202
chr3:30241654:CCTCCTTCAAAACACTTTCTT	21	Long Reads (vamos)	16bp+	2	2.02857142857143	0.0571428571428571
chr3:30246345:TTCCT	5	Long Reads (vamos)	4-6bp	13	12.8088235294118	0.674291938997821
chr3:30247998:TATATAATATATATGAATAAATA	23	Long Reads (vamos)	16bp+	5	5.03669724770642	0.035677879714577
chr3:30249558:ATTTCTCCTAATTCTCCT	18	Long Reads (vamos)	16bp+	2	2.0126582278481	0.0126582278481013
chr3:30263023:CAAACAGACAGAACAGTGAAGCTCCCACT	29	Long Reads (vamos)	16bp+	2	2.06849315068493	0.0646879756468798
chr3:30269954:AAGTGAATGAGA	12	Long Reads (vamos)	7-15bp	4	3.63157894736842	0.252445272473218
chr3:30270590:TTTTCTTTTTTCT	13	Long Reads (vamos)	7-15bp	3	3.44274809160305	0.417850851438638
chr3:30281998:AATTATAAATATATTG	16	Long Reads (vamos)	16bp+	2	2	0
chr3:30282902:CAAGCATGTGCCATGTTTTGTTTT	24	Long Reads (vamos)	16bp+	2	2	0
chr3:30288728:AAAAGACT	8	Long Reads (vamos)	7-15bp	3	3.01388888888889	0.0420579029733959
chr3:30295606:TTTCAAATTGCA	12	Long Reads (vamos)	7-15bp	2	2	0
chr3:30301308:TAACAACTTACAGAACTA	18	Long Reads (vamos)	16bp+	2	2	0
chr3:30305861:AATACCAAAATGTAG	15	Long Reads (vamos)	7-15bp	2	1.97368421052632	0.0259649122807018
chr3:30344261:AATTATCATTCAT	13	Long Reads (vamos)	7-15bp	2	2	0
chr3:30345153:ATATACACAACAC	13	Long Reads (vamos)	7-15bp	4	3.88976377952756	0.559180102487189
chr3:30361940:TATTTTGCCAGGAT	14	Long Reads (vamos)	7-15bp	2	2.01428571428571	0.0142857142857143
chr3:30363673:CCTAGGAACCAGACCCGAAA	20	Long Reads (vamos)	16bp+	2	2	0
chr3:30366147:TAAAAAATAAAAAAA	15	Long Reads (vamos)	7-15bp	3	2.96551724137931	0.0335832083958021
chr3:3036776:AAAAAAAAGAA	11	Long Reads (vamos)	7-15bp	3	3.1937984496124	0.188711240310078
chr3:30390526:ATTTATAATAAATTTTGTTTTATGTGCAAAA	31	Long Reads (vamos)	16bp+	1	1.06024096385542	0.0573023802527182
chr3:30396151:AAAT	4	Long Reads (vamos)	4-6bp	7	7.02803738317757	0.38599894198554
chr3:30396872:ATAGAAATAGAAATAGACAGT	21	Long Reads (vamos)	16bp+	3	3	0
chr3:30399657:AGGGG	5	Long Reads (vamos)	4-6bp	6	5.46825396825397	0.746984126984127
chr3:30399711:AGGG	4	Long Reads (vamos)	4-6bp	8	7.72321428571429	0.832609395109395
chr3:30399766:GAAAG	5	Long Reads (vamos)	4-6bp	37	37.8682170542636	11.2715600775194
chr3:304095:GCTTTTTGATGTGCT	15	Long Reads (vamos)	7-15bp	2	1.98571428571429	0.0142857142857143
chr3:30422828:CTTTTCTTTTTT	12	Long Reads (vamos)	7-15bp	3	3.28682170542636	0.487403100775194
chr3:30425484:GTTTAGCTCTTACATTTAGGTACATAATTTTA	32	Long Reads (vamos)	16bp+	2	2	0
chr3:30441291:TGAATTATGGACACGTTTGCAACTTTGAAT	30	Long Reads (vamos)	16bp+	2	2	0
chr3:3044968:TCCCATGCATGGCTCAGAGGG	21	Long Reads (vamos)	16bp+	2	2.05555555555556	0.0530586766541823
chr3:3045450:CAGCAACATTTGCTGTT	17	Long Reads (vamos)	16bp+	2	2	0
chr3:30456153:CTTTTCTTTTTTT	13	Long Reads (vamos)	7-15bp	2	2.06410256410256	0.216616716616717
chr3:30458966:CACTGCTCCCCACATCTCAG	20	Long Reads (vamos)	16bp+	2	2	0
chr3:30469877:AATACCAATAACATTTATTTATTTA	25	Long Reads (vamos)	16bp+	2	2	0
chr3:30475747:AAAAGAAAAGGAGA	14	Long Reads (vamos)	7-15bp	3	2.94230769230769	0.0548917102315161
chr3:30483285:ATCGGACTACATCTTGAGTT	20	Long Reads (vamos)	16bp+	2	2	0
chr3:30498406:ATATGGGGCACAGGAA	16	Long Reads (vamos)	16bp+	2	1.98684210526316	0.0131578947368421
chr3:30500135:TTTG	4	Long Reads (vamos)	4-6bp	10	10.1160714285714	1.32874839124839
chr3:30509417:TATCTATATACATATATATCATATATATCTATATACATATGTAATC	46	Long Reads (vamos)	16bp+	5	5.44915254237288	0.28371722439519
chr3:30516075:AGAT	4	Long Reads (vamos)	4-6bp	10	9.98198198198198	0.272399672399672
chr3:30525981:TCCT	4	Long Reads (vamos)	4-6bp	12	12.0075187969925	0.537821827295512
chr3:30527326:AGTGATTAGAACTCGGAGGGATTGTGAGGCATGCTCAAAATCCCACAACTGCGCAGAAATAGGACGAAGAGAAATATGTT	80	Long Reads (vamos)	16bp+	2	2	0
chr3:30528064:AATTATAAATTAA	13	Long Reads (vamos)	7-15bp	2	2	0
chr3:30548740:GGGTGGAGCCACAGTCAGG	19	Long Reads (vamos)	16bp+	4	4.10344827586207	0.0935532233883059
chr3:30555084:TATATATAATTATATT	16	Long Reads (vamos)	16bp+	6	5.85321100917431	0.126401630988787
chr3:30559045:AAAAT	5	Long Reads (vamos)	4-6bp	9	8.48214285714286	2.14382239382239
chr3:30563621:AAAC	4	Long Reads (vamos)	4-6bp	6	6.95901639344262	2.66772795014226
chr3:3056768:TTGACATGTACAGTATGTTTCCCATGCCGTTGTGATT	37	Long Reads (vamos)	16bp+	2	2	0
chr3:30577874:CATACACCAAAGCAAAAATACATTTCTCCTTCTGCCTCTTCATCCTGTGGACTCAGCAGGCTGGCCAAGCATGTCCCCCAGAGGTTGGCCCCACTGTGGTTAGAAGAACATAGATTCTGCCTTAAGGCAGACATTAGTTACTATCCTGGATCTACCATTATCAATAGTAAGACTGAAAGTTACTTCAGCTCTCTCACTCTCAGTTTCCATCTATAAAAATTGAGATAAGAAATAAAAATAAGATCCCCCACCCCCCAACCCACTGAACTGACTCCCTCTTGGCCAAGGCAACTC	294	Long Reads (vamos)	16bp+	2	2	0
chr3:30587027:AGTAGTTTGGCATTCATTTGGTCAACAAACATTTGTTGTATACC	44	Long Reads (vamos)	16bp+	2	2	0
chr3:30590341:AATTGACATCTTT	13	Long Reads (vamos)	7-15bp	3	2.98969072164948	0.0103092783505155
chr3:30590735:ATTT	4	Long Reads (vamos)	4-6bp	10	9.78494623655914	0.735857877512856
chr3:30594167:TTTCTATTTCTTGGTTGAGA	20	Long Reads (vamos)	16bp+	2	2	0
chr3:30594492:ACCACCTTGTTACTGCCAG	19	Long Reads (vamos)	16bp+	3	2.98837209302326	0.0116279069767442
chr3:30609440:TCTGTACTTCTGTTTAGTAG	20	Long Reads (vamos)	16bp+	2	1.98648648648649	0.0135135135135135
chr3:30616067:ATATTCACTTTATTCTTAATTTT	23	Long Reads (vamos)	16bp+	2	2	0
chr3:30622879:AAAAAG	6	Long Reads (vamos)	4-6bp	10	9.60769230769231	5.12397137745975
chr3:30639790:CATGAATTCAATGATACACGAATG	24	Long Reads (vamos)	16bp+	2	2	0
chr3:30647560:TTCA	4	Long Reads (vamos)	4-6bp	7	6.8	0.343434343434343
chr3:30654029:TTTTCCTT	8	Long Reads (vamos)	7-15bp	7	6.51908396946565	0.343863769817968
chr3:30680910:GAAGGCGGGT	10	Long Reads (vamos)	7-15bp	3	2.95049504950495	0.0875247524752475
chr3:30686903:ATTC	4	Long Reads (vamos)	4-6bp	6	6.04054054054054	0.0668271010736764
chr3:30691909:TATATATATA	10	Long Reads (vamos)	7-15bp	3	3.04504504504505	0.0434070434070434
chr3:30699241:ATTTCCTATCTTAACGAAAACAATGATA	28	Long Reads (vamos)	16bp+	2	2	0
chr3:30702191:CCAATATGAGTGACCATGGCCTGAGAAC	28	Long Reads (vamos)	16bp+	2	2	0
chr3:30706446:AGCCCATCCCTTTATT	16	Long Reads (vamos)	16bp+	2	1.98765432098765	0.0123456790123457
chr3:30708082:TTTGTTTTATGAGACAGGTAATTGTGTTAA	30	Long Reads (vamos)	16bp+	2	2	0
chr3:30716594:GCTTTTCTAAGTATTCTACCCAAT	24	Long Reads (vamos)	16bp+	2	2	0
chr3:30727359:TCAATTATTGTGCTT	15	Long Reads (vamos)	7-15bp	2	2.06578947368421	0.0889473684210526
chr3:30733585:TCCT	4	Long Reads (vamos)	4-6bp	22.5	22.5298507462687	3.13819997755583
chr3:30740927:ATATATTATATATTATATATTAAT	24	Long Reads (vamos)	16bp+	8	7.93846153846154	0.213237924865832
chr3:30743351:GAAGCAGAGATGTGGAGTGAGT	22	Long Reads (vamos)	16bp+	2	1.97222222222222	0.0273865414710485
chr3:30751475:AGAACCTGGGCAACT	15	Long Reads (vamos)	7-15bp	2	2	0
chr3:30768704:TGAAGAAAGAAACATTTGAAG	21	Long Reads (vamos)	16bp+	2	2	0
chr3:30770630:GAGAACTGGTCTCATCCTAACCTCAGGCCCATGAGCTCA	39	Long Reads (vamos)	16bp+	2	2	0
chr3:30797648:GTTTT	5	Long Reads (vamos)	4-6bp	7	6.95348837209302	0.966569767441861
chr3:30819466:TAAACTCAGCCTTTGCTCAGAG	22	Long Reads (vamos)	16bp+	2	2	0
chr3:30829202:TTCTTTTTATTCCTGTGA	18	Long Reads (vamos)	16bp+	2	2.01428571428571	0.0142857142857143
chr3:3083414:GTGTATTTGTGTG	13	Long Reads (vamos)	7-15bp	3	2.96116504854369	0.0376927470017133
chr3:30840081:TTTACTGCCTCTGAAAG	17	Long Reads (vamos)	16bp+	2	2	0
chr3:30852145:TCACCTACATATGT	14	Long Reads (vamos)	7-15bp	3	2.97727272727273	0.022466039707419
chr3:308531:ATAGATAATCATATAAAC	18	Long Reads (vamos)	16bp+	2	2.0125	0.0125
chr3:3085912:TGCTGTGACCTCATGAATGAGTGATCTGAAAAT	33	Long Reads (vamos)	16bp+	2	2	0
chr3:30863027:CACACACACACACACACTCTCTCT	24	Long Reads (vamos)	16bp+	4	3.74193548387097	0.615788093364805
chr3:30867416:ATACACATATATGTATATAT	20	Long Reads (vamos)	16bp+	3	2.88524590163934	0.416474732421081
chr3:30877820:ACCATAATAGATTTTAATATTTA	23	Long Reads (vamos)	16bp+	2	2	0
chr3:30885720:TACATTTTTATTTTAAATTTTATTTTA	27	Long Reads (vamos)	16bp+	2	2	0
chr3:30891032:CTTC	4	Long Reads (vamos)	4-6bp	7	7.6504854368932	1.70017133066819
chr3:30896916:CTTATTCTACAAGCTTTTTTT	21	Long Reads (vamos)	16bp+	2	1.97368421052632	0.0259649122807018
chr3:30900619:TTTATTTTTCTAAT	14	Long Reads (vamos)	7-15bp	2	2	0
chr3:3090541:TTTTCTTTCTTTTTTTTTTT	20	Long Reads (vamos)	16bp+	2	2.01694915254237	0.102274373460814
chr3:30912976:TCCATCCATCTATTCATT	18	Long Reads (vamos)	16bp+	2	2	0
chr3:30921937:ATATATAAAT	10	Long Reads (vamos)	7-15bp	4	4	0.0612244897959184
chr3:309368:CTTTCTCTCTTTTCTTCCTCTTTCTTTCTCTTT	33	Long Reads (vamos)	16bp+	5	4.87951807228916	0.180429033205995
chr3:3094714:TTTTTGTTTTTTT	13	Long Reads (vamos)	7-15bp	2	1.82727272727273	0.144203502919099
chr3:30949701:ATATATACACATATGTATACATATAG	26	Long Reads (vamos)	16bp+	3	3.56779661016949	0.914167753150804
chr3:3095130:ATTTGGTTATATCT	14	Long Reads (vamos)	7-15bp	2	2	0
chr3:30954976:AGAAAGCTGAAGTAAGA	17	Long Reads (vamos)	16bp+	2	1.9746835443038	0.0249918857513794
chr3:30955045:AAAATGCAGACTGAGACC	18	Long Reads (vamos)	16bp+	2	2	0
chr3:30963473:CTTCCTTC	8	Long Reads (vamos)	7-15bp	16	15.7637795275591	1.45169353830771
chr3:30977790:TTTTGTTTGTT	11	Long Reads (vamos)	7-15bp	2	2.15	0.129113924050633
chr3:30990855:ATTTATATC	9	Long Reads (vamos)	7-15bp	6	5.7378640776699	0.254140491147915
chr3:30991911:ATAG	4	Long Reads (vamos)	4-6bp	11	10.4375	1.97804054054054
chr3:30993660:CAAGTCTTTAGGAAGTTCCCAACTTTCCCACATCTTTTTTTTTTCTCCTGAGTTCTC	57	Long Reads (vamos)	16bp+	2	2	0
chr3:3099649:TTA	3	Long Reads (vamos)	2-3bp	14	13.6439393939394	4.01729123294009
chr3:3100980:AAT	3	Long Reads (vamos)	2-3bp	13	12.288	6.85187096774194
chr3:31013194:CTTCT	5	Long Reads (vamos)	4-6bp	8	7.99242424242424	1.27475133009484
chr3:31037045:ATAGGGATGGAACTGGAGGTCAATTATC	28	Long Reads (vamos)	16bp+	2	2	0
chr3:31053360:AATTTCAATCATATAGCAAAAT	22	Long Reads (vamos)	16bp+	2	2.05263157894737	0.0505263157894737
chr3:31057374:AAACTGCCCCTTAATGTATATGTAATTAAAAGTAGATATAAATATGACTGCA	52	Long Reads (vamos)	16bp+	2	2	0.025974025974026
chr3:31081119:ATGTTTCTCTTACAA	15	Long Reads (vamos)	7-15bp	2	1.98901098901099	0.010989010989011
chr3:31090777:ACCACTTT	8	Long Reads (vamos)	7-15bp	3	2.92207792207792	0.0991114149008886
chr3:31101880:CTCTAGGAAGTTCCAAACTTTCCCACATCTTCCTGTCTTCTGAGCCCTCCAAGG	54	Long Reads (vamos)	16bp+	2	2	0
chr3:31108252:AAAAAAAAAAA	11	Long Reads (vamos)	7-15bp	4	3.54615384615385	1.16451997614788
chr3:31126985:TTTTCAACTTAACA	14	Long Reads (vamos)	7-15bp	2	2	0
chr3:31128053:TTTTC	5	Long Reads (vamos)	4-6bp	9	8.99253731343284	4.57889125799574
chr3:3116089:CTTTTTTCAGTTCTTTAGTC	20	Long Reads (vamos)	16bp+	2	1.97183098591549	0.0277665995975855
chr3:3116964:TATATATATATGTTATATATATATATT	27	Long Reads (vamos)	16bp+	2	1.90825688073395	0.935949711179069
chr3:31188975:AGAAGAAAGGAAGAGGGG	18	Long Reads (vamos)	16bp+	2	2.21621621621622	0.171007371007371
chr3:31189508:ATGA	4	Long Reads (vamos)	4-6bp	12	11.6147540983607	4.93300365804092
chr3:31201039:GAGAGAGAGAGA	12	Long Reads (vamos)	7-15bp	4	4.03389830508475	0.323627408373171
chr3:31209923:AATGAAAGGAGCTATGGAGATGGATGGTGGTG	32	Long Reads (vamos)	16bp+	2	2	0
chr3:31215899:GCACACACACAC	12	Long Reads (vamos)	7-15bp	2	1.88461538461538	0.103396603396603
chr3:31224090:AAAT	4	Long Reads (vamos)	4-6bp	17	17.1865671641791	1.35590842778588
chr3:31229741:AAGAAAAAGAAAGA	14	Long Reads (vamos)	7-15bp	3	2.93103448275862	0.186506746626687
chr3:31236891:AAAAAAAAAAAAAAAGAAAAGAAAAGG	27	Long Reads (vamos)	16bp+	2	1.99180327868852	0.0412545725511448
chr3:3124765:CTCTCTCTCTCTCTC	15	Long Reads (vamos)	7-15bp	2	2.31858407079646	0.254740834386852
chr3:31251962:CAAAATCTGTATCTCACTACCAATCAC	27	Long Reads (vamos)	16bp+	2	2	0
chr3:31257984:TTCATTCATTTATTT	15	Long Reads (vamos)	7-15bp	2	2	0
chr3:31260035:ATGTTGAATAAAAGAAGCCAGACACAAC	28	Long Reads (vamos)	16bp+	2	2.01282051282051	0.0387945387945388
chr3:31271814:TTTGGTATTTGTGTTTATTGTA	22	Long Reads (vamos)	16bp+	2	2	0
chr3:31276536:TTAATCTGTTAATAAAGAGATTTGTACCTTACTATTTTACAAA	43	Long Reads (vamos)	16bp+	2	2.01388888888889	0.0138888888888889
chr3:31279547:ACCTCATGATCCGCCCACCTC	21	Long Reads (vamos)	16bp+	2	2	0
chr3:31286974:AGAC	4	Long Reads (vamos)	4-6bp	6	5.83870967741935	0.571528751753156
chr3:31290273:GTTTT	5	Long Reads (vamos)	4-6bp	8	7.72115384615385	1.19333457804332
chr3:31295516:TAGTTAAAGTATTTTATTTACCA	23	Long Reads (vamos)	16bp+	2	2	0
chr3:31296256:GCACTGTGGGAGGCATTCATTCA	23	Long Reads (vamos)	16bp+	4	3.9620253164557	0.0370009737098345
chr3:31297697:TCTCGCATCATTCACAAGGTGAACCCT	27	Long Reads (vamos)	16bp+	2	2	0
chr3:31300985:GGGAACCATGCCAAAGCAAA	20	Long Reads (vamos)	16bp+	2	1.99038461538462	0.00961538461538462
chr3:31301606:ACCCAAACGATTTGAGTTGAACTCTGTGTATGTTTTCTAGGG	42	Long Reads (vamos)	16bp+	2	2	0
chr3:3132679:AATAAAAA	8	Long Reads (vamos)	7-15bp	4	3.75609756097561	0.36625349860056
chr3:3132734:AAAAAAAAAAAC	12	Long Reads (vamos)	7-15bp	2	1.88181818181818	0.123519599666389
chr3:31332269:AGGCTCTTAGGGTCCCCAAGTCCAGGCCT	29	Long Reads (vamos)	16bp+	2	2	0
chr3:31349448:TTAGTTTAACCCCAGCAGATTTAAATAATTCAGAATAATTCATG	44	Long Reads (vamos)	16bp+	2	2	0
chr3:3135837:AGTGAGGAGCAACATGCTG	19	Long Reads (vamos)	16bp+	2	2	0
chr3:31365898:GTTTTT	6	Long Reads (vamos)	4-6bp	7	6.54074074074074	2.04123825317855
chr3:31368034:TGTATATATATGTGTGTG	18	Long Reads (vamos)	16bp+	4	3.79824561403509	0.18017388604254
chr3:31373415:TTTTTAAAATCAGTTC	16	Long Reads (vamos)	16bp+	2	2	0
chr3:31376794:TCTGTGTACCTGCAATTT	18	Long Reads (vamos)	16bp+	2	2	0
chr3:31382333:ACCCCATCCCTCCTATCCCTC	21	Long Reads (vamos)	16bp+	2	2	0
chr3:31393047:GAAT	4	Long Reads (vamos)	4-6bp	7	6.53846153846154	0.930545182972367
chr3:31404607:ATGCACACACACACA	15	Long Reads (vamos)	7-15bp	2	1.96590909090909	0.033307210031348
chr3:31409618:ATGTGGCTTTTTTC	14	Long Reads (vamos)	7-15bp	2	1.97727272727273	0.022466039707419
chr3:31410545:GCTCCCTAGCTGAAGTTCTATTAAAAGCACCATCAACTCACCACCAAAC	49	Long Reads (vamos)	16bp+	2	1.97530864197531	0.0243827160493827
chr3:31414698:AACAAAAAAAACAGAAAACAA	21	Long Reads (vamos)	16bp+	2	2.00884955752212	0.00884955752212389
chr3:31424638:AAGA	4	Long Reads (vamos)	4-6bp	53	54.0507246376812	27.6543425367608
chr3:31424881:AAGAGAGA	8	Long Reads (vamos)	7-15bp	7	7.1037037037037	0.735433941404091
chr3:31432517:TCAGTTGGGTACTGCTCCCAAAATCATGGACATCTTCAA	39	Long Reads (vamos)	16bp+	2	2	0
chr3:31441861:GCTTTTGCTAGACAT	15	Long Reads (vamos)	7-15bp	3	2.96385542168675	0.035263003232442
chr3:31444630:CTGGCTGGA	9	Long Reads (vamos)	7-15bp	3	3.02564102564103	0.0512820512820513
chr3:31445742:AAAACAA	7	Long Reads (vamos)	7-15bp	3	3.27083333333333	0.241666666666667
chr3:31446803:ATAATGGTAAATAAA	15	Long Reads (vamos)	7-15bp	2	2	0
chr3:31448706:GAAGCCAGCCTGCATGGCCCA	21	Long Reads (vamos)	16bp+	2	1.98571428571429	0.0142857142857143
chr3:31457246:ATATATACACACACACACAC	20	Long Reads (vamos)	16bp+	4	3.99212598425197	0.16660417447819
chr3:31458854:AGATCACACCACTGCCCTCCAGCCTGGGGG	30	Long Reads (vamos)	16bp+	2	2	0
chr3:31479314:GATTACATGCTTAAAAACCCA	21	Long Reads (vamos)	16bp+	2	2	0
chr3:3149029:ATTTCAGCTGCTATA	15	Long Reads (vamos)	7-15bp	2	1.98571428571429	0.0142857142857143
chr3:31503923:AGCTTGATGTTTTTAAATTA	20	Long Reads (vamos)	16bp+	2	2	0
chr3:3150739:TAATGTTATGTTTACTTAGGTAT	23	Long Reads (vamos)	16bp+	2	1.97183098591549	0.0277665995975855
chr3:3151193:CTAAAAACATTT	12	Long Reads (vamos)	7-15bp	2	2	0
chr3:31513145:TAAAGTTATTTAAAAACAGAGTTCATTT	28	Long Reads (vamos)	16bp+	2	2	0
chr3:31513221:AATAAATAGAAAATACATAG	20	Long Reads (vamos)	16bp+	2	2.07228915662651	0.0678812812224508
chr3:3151336:ACCACATTCTAACTTGTACTGGC	23	Long Reads (vamos)	16bp+	2	2	0
chr3:31514756:TATGTACATAA	11	Long Reads (vamos)	7-15bp	3	2.97674418604651	0.0229822161422709
chr3:31517672:ATTTTATAAACTAT	14	Long Reads (vamos)	7-15bp	2	2	0
chr3:31520960:TCTT	4	Long Reads (vamos)	4-6bp	12	11.8467741935484	1.30153422501967
chr3:31526685:CTTTTTTTTTTTTTTTT	17	Long Reads (vamos)	16bp+	2	1.98373983739837	0.278421964547514
chr3:31533572:GGAGTGTGGATGCAGCCGCCG	21	Long Reads (vamos)	16bp+	3	2.96	0.0387878787878788
chr3:31534388:GAGTTAGGATTTTCCCCTCT	20	Long Reads (vamos)	16bp+	2	1.98947368421053	0.0105263157894737
chr3:31535305:TTTTTAT	7	Long Reads (vamos)	7-15bp	7	6.515625	0.456446850393701
chr3:31541455:TTTTTTTTCTTTTTTTG	17	Long Reads (vamos)	16bp+	2	1.88695652173913	0.136231884057971
chr3:31551196:TGTT	4	Long Reads (vamos)	4-6bp	8	8.5042735042735	0.855585027998821
chr3:31561249:AATTTTTTATTTTTTAAA	18	Long Reads (vamos)	16bp+	2	1.98648648648649	0.0135135135135135
chr3:3156907:TGTGAATTGTAGAAATTGTAGAATTTCAGTATTTGAGGGGGAGA	44	Long Reads (vamos)	16bp+	2	2	0
chr3:31571921:ATATATTAATATATTAAATATATTAATATATC	32	Long Reads (vamos)	16bp+	4	4.60869565217391	0.573607932875667
chr3:31572142:TTATATATATTATATTATATATATA	25	Long Reads (vamos)	16bp+	3	3.09333333333333	0.0857657657657658
chr3:31585555:GTTTT	5	Long Reads (vamos)	4-6bp	8	8.00806451612903	0.284487280356675
chr3:31609573:TTTGT	5	Long Reads (vamos)	4-6bp	8	8.08527131782946	0.266109496124031
chr3:31618865:ATTATAAAGTAATAATATAACTGTAAAATAA	31	Long Reads (vamos)	16bp+	3	2.9875	0.0125
chr3:31630327:TAGTTTCTCCCATATATGTACCCTTCTAC	29	Long Reads (vamos)	16bp+	2	1.98571428571429	0.0142857142857143
chr3:31634458:TTGTGGTGGCCAATAACATAT	21	Long Reads (vamos)	16bp+	2	2	0
chr3:31637807:TTTTTG	6	Long Reads (vamos)	4-6bp	8	8.048	0.417032258064516
chr3:31650559:AAAAAC	6	Long Reads (vamos)	4-6bp	6	6.09230769230769	0.332498509242695
chr3:31659187:AAAGGATTAATACCCAT	17	Long Reads (vamos)	16bp+	2	2	0
chr3:31674561:ATAG	4	Long Reads (vamos)	4-6bp	16	14.808	5.26929032258065
chr3:31683380:TGGGAAGGTCCAGG	14	Long Reads (vamos)	7-15bp	2	2	0
chr3:31687893:AAT	3	Long Reads (vamos)	2-3bp	10	10.2242990654206	1.66619643801799
chr3:31697428:AAATGGCAACTAATAAT	17	Long Reads (vamos)	16bp+	2	1.98765432098765	0.0123456790123457
chr3:31697520:AAAAGAATAAAACAAAATTTAA	22	Long Reads (vamos)	16bp+	3	2.52830188679245	0.251572327044025
chr3:31710711:GCCATCCAAACCT	13	Long Reads (vamos)	7-15bp	3	2.96551724137931	0.0336808340016038
chr3:31711059:AGACTAGTAAGTTTC	15	Long Reads (vamos)	7-15bp	2	2	0
chr3:31718487:TGTCAATTTAGAGATTT	17	Long Reads (vamos)	16bp+	2	2	0
chr3:31720046:TATATATAT	9	Long Reads (vamos)	7-15bp	4	4.18279569892473	0.194483403459561
chr3:31721065:GAAGAGGGAAGCA	13	Long Reads (vamos)	7-15bp	2	1.97560975609756	0.0240891297801867
chr3:31726831:TTA	3	Long Reads (vamos)	2-3bp	9	8.76991150442478	1.17872945638432
chr3:31728563:AATGCAAAAGG	11	Long Reads (vamos)	7-15bp	2	2.01428571428571	0.0142857142857143
chr3:31729010:ATTCAGATCTA	11	Long Reads (vamos)	7-15bp	3	3	0
chr3:31736215:ACACATAAAATGTGT	15	Long Reads (vamos)	7-15bp	2	1.9746835443038	0.0249918857513794
chr3:31740779:AAAAAAAG	8	Long Reads (vamos)	7-15bp	4	4.17557251908397	0.315091015854375
chr3:31741681:TGATATCCTAT	11	Long Reads (vamos)	7-15bp	2	2.09333333333333	0.0857657657657658
chr3:31751145:AAC	3	Long Reads (vamos)	2-3bp	19	18.9618320610687	1.63699354081033
chr3:31751375:AAATA	5	Long Reads (vamos)	4-6bp	5	5.44961240310078	1.93689437984496
chr3:31761201:GGTGGCTCACACCTGTAATCCCAGCACTTTGGGAGGCCAAGGTAGGCAGATCATGAGGTCAGGAGTTCAAGGCCAGCCAGGCCAACATAGTGAAACCCAATCTCTACTGAAAATACAAAAATTAGCTGGATGTGGTGGCACACACCCGTAATCCCAGCTACTTGGGAAGCTGAGGCAGGAGAATTGCTTGAACCTGGGAGGTGGAGGTTGCAGTGAGCCAAGACCACACCATTGCACTCCAACCTGGGCAACAGAGTGAGACTCCATTTCAAAAAAAAAAAAAAAAAAGTTTCCATATCCAGTAAAGAAAATTTAAGGAAATAAGACTAAAGAGGCCTGGTAT	343	Long Reads (vamos)	16bp+	2	2	0
chr3:31765185:TTTTGTGTTTTG	12	Long Reads (vamos)	7-15bp	3	3.12396694214876	0.126170798898072
chr3:31765496:TGAA	4	Long Reads (vamos)	4-6bp	5.5	5.53061224489796	0.31348621922996
chr3:31766320:GTTTTTTT	8	Long Reads (vamos)	7-15bp	3	3.13076923076923	0.765712581991652
chr3:31769445:AAAAACAAAAA	11	Long Reads (vamos)	7-15bp	4	3.72992700729927	0.551524259338772
chr3:31769483:ATAAAAATATATTTTATTAAAAATATATTTTTATATTATAACTCATT	47	Long Reads (vamos)	16bp+	3	2.92631578947368	0.0689809630459127
chr3:31774490:TTTTGT	6	Long Reads (vamos)	4-6bp	7	7.06060606060606	0.164237797825584
chr3:3177990:CAAAA	5	Long Reads (vamos)	4-6bp	6	6.07518796992481	3.9336978810663
chr3:31783075:ATATCTATATCAAT	14	Long Reads (vamos)	7-15bp	4	4.75	1.39227642276423
chr3:31784353:AAAGGA	6	Long Reads (vamos)	4-6bp	11	10.7867647058824	0.835675381263617
chr3:31788961:TTTTGTTTTTTGTTTTTG	18	Long Reads (vamos)	16bp+	2	2	0.0235294117647059
chr3:317913:GTTAAATTACAAGTATAA	18	Long Reads (vamos)	16bp+	2	2	0
chr3:31801077:TAGGATCCAGCCACCTGGAC	20	Long Reads (vamos)	16bp+	2	2.01219512195122	0.0121951219512195
chr3:31802062:TCCGTCCGCCTCGGCCTCCCAAAGTGCTGGGATTACAGGCACGAGCCACTGCACCCAG	58	Long Reads (vamos)	16bp+	2	2	0
chr3:31807374:AAAT	4	Long Reads (vamos)	4-6bp	8	7.88679245283019	1.60610961365678
chr3:31812718:AAAG	4	Long Reads (vamos)	4-6bp	24	26.3111111111111	159.917412935323
chr3:31815116:GCCCTGAGACAACATGAACACCGAGAGATGCCCTGCCAGCCCCTGGCTTGCTCTTCCC	58	Long Reads (vamos)	16bp+	1	1.32978723404255	0.223404255319149
chr3:31816983:TCTCTGCCCACTTCGTCCTCTGGCCATC	28	Long Reads (vamos)	16bp+	2	2	0
chr3:31823832:TGTATGTG	8	Long Reads (vamos)	7-15bp	5	4.71666666666667	0.440056022408964
chr3:31840891:TTG	3	Long Reads (vamos)	2-3bp	11	10.895652173913	2.33989321128909
chr3:31841308:ATTTACTTATTTTT	14	Long Reads (vamos)	7-15bp	2	1.95833333333333	0.0404929577464789
chr3:31846632:AATA	4	Long Reads (vamos)	4-6bp	7	7.45299145299145	1.00854700854701
chr3:31849768:GGCTCACACCTGTAATCCCAGCACTTTGGGAGACCGAAGTAAGCGGATCACCTGAGGTTGGGAGTTGGACACCAGCCTGGCCAACACAGTGAAACCCCATCTCTACTAAAAATT	114	Long Reads (vamos)	16bp+	2	2	0
chr3:31855003:GTTTT	5	Long Reads (vamos)	4-6bp	7	7.01652892561984	0.116391184573003
chr3:31860847:TTTTTTGGGGTTTT	14	Long Reads (vamos)	7-15bp	3	2.92424242424242	0.116354383529956
chr3:31867746:AGGG	4	Long Reads (vamos)	4-6bp	11	10.5655737704918	1.1568215688931
chr3:31870582:TCTGGTGGGGCCTTGGAGAACCTTTATGTCTAGCTCAGGGATTGTAAATACACCAATCAGCACTCTGTATCTAGCTCAAGGTTTGTAAACACACCAATCAGCACCCTGTGTCTAGCTCAGGGTTTGTGAGTACACCAATCGACACTCTGTATCTAGCTGC	160	Long Reads (vamos)	16bp+	2	2	0
chr3:31871864:CACACACACACACATG	16	Long Reads (vamos)	16bp+	2	1.97938144329897	0.0204037800687285
chr3:31893253:CATTTCACCAAAGAAGA	17	Long Reads (vamos)	16bp+	2	1.97183098591549	0.0277665995975855
chr3:319117:GGACATAAAGATAAGAATAATAGAATATTAT	31	Long Reads (vamos)	16bp+	3	3.17708333333333	0.168311403508772
chr3:31913227:GTTTTTTGTTTTTTTTT	17	Long Reads (vamos)	16bp+	2	2.25619834710744	0.192148760330579
chr3:31924217:AAAAGAAA	8	Long Reads (vamos)	7-15bp	3	3.48484848484848	0.404348831829748
chr3:31944632:TAATGCCTATAATACA	16	Long Reads (vamos)	16bp+	2	2	0
chr3:31957137:AAATAAAAAAT	11	Long Reads (vamos)	7-15bp	3	2.97247706422018	0.0455317703024125
chr3:31957609:TTTGTTGTTATTGG	14	Long Reads (vamos)	7-15bp	4	3.99029126213592	0.0293165810013326
chr3:31965374:ATATAATATATTATATAAATTATATATT	28	Long Reads (vamos)	16bp+	24	24.1865671641791	1.56643474357536
chr3:31968326:AAAGGAAACAAAACAAA	17	Long Reads (vamos)	16bp+	2	2	0
chr3:31971109:TTTTCTTTTTTCTTTTTT	18	Long Reads (vamos)	16bp+	6	5.71851851851852	3.02465450525152
chr3:31979983:TTATT	5	Long Reads (vamos)	4-6bp	8	8.33846153846154	0.473703041144902
chr3:31984026:TTTTTG	6	Long Reads (vamos)	4-6bp	5	5.224	0.352645161290323
chr3:31989853:AAATGTGAAGAATGTGACAAAGTTTTTAGTCGCAAATCAAATCTTGAAAGACATAGGAGAATTCATACTGGAGAGAAACCATAC	84	Long Reads (vamos)	16bp+	3	2.98611111111111	0.0138888888888889
chr3:31990419:TCATACTGGAGAGAAACCTTACAAGTGTAATGAGTGTGGCAAGACCTTCCGTCACAATTCAGCCCTTGTAATTCATAAGGCAAT	84	Long Reads (vamos)	16bp+	4	3.85585585585586	0.124488124488124
chr3:31993164:TTATT	5	Long Reads (vamos)	4-6bp	12	11.7102803738318	2.33979897725269
chr3:31994491:GGAT	4	Long Reads (vamos)	4-6bp	11	10.7196261682243	0.73196967025216
chr3:32002135:TTACTCACTCATTCAT	16	Long Reads (vamos)	16bp+	3	3	0
chr3:3200213:TAAGAGCTTATTTTATT	17	Long Reads (vamos)	16bp+	2	2	0
chr3:32005915:TATTTATTTTATT	13	Long Reads (vamos)	7-15bp	4	3.70940170940171	0.207928087238432
chr3:32010584:ACAGTGGGTGCAG	13	Long Reads (vamos)	7-15bp	2	1.95061728395062	0.0475308641975309
chr3:32011262:CAGCAATATTCACTGTT	17	Long Reads (vamos)	16bp+	2	1.98717948717949	0.0128205128205128
chr3:32018148:AATA	4	Long Reads (vamos)	4-6bp	10	10.1142857142857	0.986813186813187
chr3:32018470:AAACCAGAGCATAAAAGGGA	20	Long Reads (vamos)	16bp+	2	1.97368421052632	0.0259649122807018
chr3:32026011:ATAG	4	Long Reads (vamos)	4-6bp	34	34.6666666666667	3.65903307888041
chr3:32039035:AAAGAGGGCTGGGTATGGTGGCTCATGCCTATAATCCCAGCACTTTGGGAGGCCGAGGCGGGCAGATAACAAGGAGGTCAGGAGTTCGAGACCAGCCTGGCCAGCATGGTGAAACCCTGTCTCTACTAAAGATACAAAAAATTAGCTGGGTGTGTTGGTGGGCACCTGTAATCCCAGCTTCCCGGGAGGCTAAGGCAGGAGAATCGCTTGAACCTGGGAGGCAGAGATTGCAGTGAGCTGAGATCACGTCATTGCACTCCAGCCTGGGTGACAGAGTGAGACTCTGTCTCAAAAA	295	Long Reads (vamos)	16bp+	2	2	0
chr3:32041621:TC	2	Long Reads (vamos)	2-3bp	22	22.7555555555556	9.9771144278607
chr3:32042873:CAAAGATCACAAGGCAAAGGGCAAAAG	27	Long Reads (vamos)	16bp+	2	1.98571428571429	0.0142857142857143
chr3:32043944:ACTACCTATTGGGTACTGTGCTC	23	Long Reads (vamos)	16bp+	4	3.98936170212766	0.0106382978723404
chr3:32044361:AAATAATAATAATAAT	16	Long Reads (vamos)	16bp+	2	2	0
chr3:3205342:TTTC	4	Long Reads (vamos)	4-6bp	11	11.4518518518519	5.10027639579878
chr3:32059027:GTGGCTCATACCTGTAATACCAGCACTTTGGGAGGCTGAGGCAGGTGGATCACGAGGTCAGGAGTTTAAGACCAGCCTGGCCAACATGATGAAACCCTGTCTCTACAAAAATACAAAAATTAGTGGGGCATGGTGGCATGTGCCTGTAATCCCAGCTACTTGGCAGGCTGAGGCAGAAGAATCGCTTGAACCTGGGAGGTGGAGGTTGCAGTGAGCCACGATCATGCCACTCTACTCCAGCCTGGCAACAGAGCAAGACTCTGTCTCAAAACAACAACAGGCCGGGCACA	290	Long Reads (vamos)	16bp+	2	1.98571428571429	0.0142857142857143
chr3:32067633:CTTGTAATCTCCCCAACCCTTAAGAAGTTT	30	Long Reads (vamos)	16bp+	3	2.97530864197531	0.0243827160493827
chr3:32068231:TTCCCTTGGTGTTTAATCACTGCGGGGACCCCTGCCTGATTATTCACCCACA	52	Long Reads (vamos)	16bp+	2	2	0
chr3:32089132:CTATTTTTCCCTATTGTCT	19	Long Reads (vamos)	16bp+	3	2.98888888888889	0.0335830212234707
chr3:32089605:CTTTAATCTGTCAGGTCCGTGTAACATGCTTTGGTCAATGAACCGGAGCAGAGGAGATATGCGTCAACTCCGGGAGAAAGGCTTTCAGGGCCAGTGAGG	99	Long Reads (vamos)	16bp+	2	1.98958333333333	0.0104166666666667
chr3:32092756:TATC	4	Long Reads (vamos)	4-6bp	11	10.8	0.870967741935484
chr3:32095271:AATAAGATGAAATAAAAT	18	Long Reads (vamos)	16bp+	2	2	0
chr3:32102172:AGTGTTGGGAGAAAAGCTG	19	Long Reads (vamos)	16bp+	2	2	0
chr3:32114777:GTTTGTTCCTCCAGGTGGGTTTGTGGTCTCGCTTACTTCAGGAGTGAAGCCGCAGACCTCTGTAGTGAGTGTTACAGCTCATAAAGGT	88	Long Reads (vamos)	16bp+	2	2	0
chr3:32115117:CCAGAGTACTGATTGGTGCATTTACAATCCTTTAGCTAGACACAGAGTGCTGATTGGTGCATTTTT	66	Long Reads (vamos)	16bp+	5	4.45528455284553	0.397574303611889
chr3:32121433:TATATATATATTTC	14	Long Reads (vamos)	7-15bp	24	24.1970802919708	2.77705023615286
chr3:32123695:AGACAGACAGACAGATAGATAGATAGATAGATATGCAGGAGTTGAAAAAT	50	Long Reads (vamos)	16bp+	3	3.04109589041096	0.0399543378995434
chr3:32126194:AATA	4	Long Reads (vamos)	4-6bp	10	9.84466019417476	0.250142775556825
chr3:32143631:TAGGAGTTTGAGACCAGCCTTGTCAACATGACAAGCGAAACCTCATCTTTACTAAAAATACAAAAATTAGCCAGGTGTGGTGGTGCACGCCTATGGTCCCAGGTACTCGAGAGCCTGAG	119	Long Reads (vamos)	16bp+	2	2	0
chr3:32160235:GGATGGATGGATGGATGGATGGATGGATTATGGATGGGTGCATGGGTGGATGGGTGAGTGGATGGGTGGGATGGGTGAATGGATGGATGATGGGTGGGTGGGTG	104	Long Reads (vamos)	16bp+	4	2.91176470588235	2.10104834012813
chr3:32169031:CTCTACCT	8	Long Reads (vamos)	7-15bp	6	6	1.38053097345133
chr3:32169493:GCCTCTGCCCGGCCGCCACCCCATCTGGGAAGTGAGGAGCGTCTCTGCCTGGCCGCCCATCGTCTGGGATGTGAGGAGCCCCTCTGCCTGGCTGCCCCGTCTGGAAAGTGAGGAGCATCTCTGCCCGGCCGCCATCCCATCTAGGCAGTGAGGAGC	156	Long Reads (vamos)	16bp+	3	3	0
chr3:32182239:TTTTCTTTTTTTT	13	Long Reads (vamos)	7-15bp	4	4.12037037037037	0.798459674627899
chr3:32193169:TTTCTTTCTGTCTTTTTC	18	Long Reads (vamos)	16bp+	4	4.38059701492537	0.433004152171473
chr3:32195623:TTTCTTTTTTTA	12	Long Reads (vamos)	7-15bp	4	4.08333333333333	0.168575063613232
chr3:32197448:CAAAAAGAAAGAAAAGAA	18	Long Reads (vamos)	16bp+	3	2.7984496124031	0.22468507751938
chr3:32203000:AAATTCAAAGTAATATCTT	19	Long Reads (vamos)	16bp+	2	2	0
chr3:3220520:GATTACAATTCAAGATG	17	Long Reads (vamos)	16bp+	3	2.99082568807339	0.00917431192660551
chr3:32210263:TTATTTTGATTTAT	14	Long Reads (vamos)	7-15bp	3	2.83653846153846	0.138069454817028
chr3:32214302:AATA	4	Long Reads (vamos)	4-6bp	11	11.008547008547	1.18096080165046
chr3:32222014:AAACAGCTGGGGA	13	Long Reads (vamos)	7-15bp	2	2	0
chr3:32225218:AAAAAAAAAAAAG	13	Long Reads (vamos)	7-15bp	2	2.00840336134454	0.110098276598775
chr3:3224442:TACCTATATGTG	12	Long Reads (vamos)	7-15bp	2	1.58878504672897	0.263269264679951
chr3:3224506:ATATATATGTGTGCAT	16	Long Reads (vamos)	16bp+	5	4.30147058823529	0.893627450980392
chr3:32245865:CTTAGCTCACTGCAAC	16	Long Reads (vamos)	16bp+	2	2	0
chr3:32247500:TTTTTAGCAGATATGGAGTTTCACCATGTTGGCTAGGCTGGTCTCAAACTCCTGACCTCAAGTGATCCACCCACCTCGACCTCCCCAAGTGCTGAGATTACAGGCGTGCACCACCACGCCCAGCTAATTTTTGTA	135	Long Reads (vamos)	16bp+	2	2	0
chr3:32250624:TATTTTATTCTTTTTGATGC	20	Long Reads (vamos)	16bp+	2	2	0
chr3:32258498:TTTGT	5	Long Reads (vamos)	4-6bp	6	6.144	0.833935483870968
chr3:32277381:CTTTCTTTTTTTATTTTC	18	Long Reads (vamos)	16bp+	2	1.91	0.123131313131313
chr3:32285224:GGTGCAGTGGCT	12	Long Reads (vamos)	7-15bp	2	2	0
chr3:32292955:GATAGACATATATCCATATCCTAATA	26	Long Reads (vamos)	16bp+	3	3.00917431192661	0.00917431192660551
chr3:32293049:ATATATGATGTGTGT	15	Long Reads (vamos)	7-15bp	2	2.21428571428571	0.190721649484536
chr3:32293898:TTGTGCAGGTGTATCTG	17	Long Reads (vamos)	16bp+	3	2.95294117647059	0.0453781512605042
chr3:32297798:AAAATAAGGTTTGTGTGTGGG	21	Long Reads (vamos)	16bp+	2	2	0
chr3:32298809:ATACACACACACACAC	16	Long Reads (vamos)	16bp+	10	9.624	0.381677419354839
chr3:3230081:TTTCTTTGAGGCCAATTCTCTAGGCTAGTTAGCAAT	36	Long Reads (vamos)	16bp+	2	2	0
chr3:32302765:ACCTGTGCGCACACACACGAAGTGTATGAAGT	32	Long Reads (vamos)	16bp+	2	2	0
chr3:32303680:TAGACTCCTCACTTACATTT	20	Long Reads (vamos)	16bp+	2	2	0
chr3:32306946:GCCTGTAATCCCAGCACTTTGGGAGGCCGAGGTAGGTGGATCATGAGGACAGGAGTTTGAGACCAGCCTGGCCAACATGGTGAAATCCCGTCTCTACTAAAAATACAAAAATTAGCTGGGCATGGTTGTGGAT	133	Long Reads (vamos)	16bp+	2	2	0
chr3:32328461:GCTGCAGTGAGCTCTGATCGTGCC	24	Long Reads (vamos)	16bp+	2	1.61165048543689	0.239862935465448
chr3:32332925:ATATGCTGTTTGTATGT	17	Long Reads (vamos)	16bp+	2	1.98666666666667	0.0133333333333333
chr3:3234038:TATATGTGTATATATATATACATATATA	28	Long Reads (vamos)	16bp+	1	1.20987654320988	0.317901234567901
chr3:32348444:TGAGTTTTCTTGAGTAGCTGATT	23	Long Reads (vamos)	16bp+	2	1.9873417721519	0.0126582278481013
chr3:32350361:TTTTTTTTTTTTTTTGAGACAGAGTGTTGCTCTGTCACCCAGGCTGGAGTGCAACGGCATGATCTCAGCTCACTGCAACCTCCGCCTGCCAGGTTCAAGCAATTCTTCTGCCTCAGCCTCCCGAGTAGCTGGGATTACAGGTGCGTGCCACCAGGCCCAGCTAA	164	Long Reads (vamos)	16bp+	2	2	0
chr3:32351877:GGCCAGGCACAGTGGCT	17	Long Reads (vamos)	16bp+	2	1.98648648648649	0.0135135135135135
chr3:32386463:AAAT	4	Long Reads (vamos)	4-6bp	14	14.241935483871	1.24180435352741
chr3:32390547:TTTATT	6	Long Reads (vamos)	4-6bp	4	4.08860759493671	0.1587147030185
chr3:32391817:CGCCCGCCCC	10	Long Reads (vamos)	7-15bp	3	2.90909090909091	0.0834028356964137
chr3:32399347:AATTTTGACAGTGC	14	Long Reads (vamos)	7-15bp	2	1.97183098591549	0.0277665995975855
chr3:324001:ACATTTTGAAAG	12	Long Reads (vamos)	7-15bp	2	2.14814814814815	0.152777777777778
chr3:32402531:TTTTA	5	Long Reads (vamos)	4-6bp	10	9.96	0.2
chr3:32404129:TTTCTTTTTT	10	Long Reads (vamos)	7-15bp	5	4.58394160583942	1.02415199656505
chr3:32418992:ATTAATAATATCATGA	16	Long Reads (vamos)	16bp+	2	1.98823529411765	0.0117647058823529
chr3:32422951:AAGTTGAAAAATCAT	15	Long Reads (vamos)	7-15bp	2	2	0
chr3:32429290:AGTGTATTTTTTTTTTTTTTTTTGAGACGGAGTCTCACTCTGTCGCCCAGGCTGGAGTGCAGTGGCGCGATCTTGGCTCACTGCAAGCTCTGTCTCCCAGGTTGACGCCATTCTCCTGCCTCAGCCTCCCGAGTAGCTGGGACTACAGGCGCCCGCCACCACACCCAGCTAATTTTTGTATTTTTAGTAGAGACGGGGTTTCACTGTGTTAGTCAGGAAGGTCTTGATCTCCTGACCTTGTGATCCACCCTCCTCGGCCTCCCAAATTGCTGGGATTGCAGGCATGAGCCACTGCGCCCAGCCGAGC	307	Long Reads (vamos)	16bp+	2	2	0
chr3:32440029:ACACACCCATACACTAACAC	20	Long Reads (vamos)	16bp+	4	3.83333333333333	0.207282913165266
chr3:32445084:TTCTAATATATTT	13	Long Reads (vamos)	7-15bp	2	2	0
chr3:32450104:ATACATACAGATGTAT	16	Long Reads (vamos)	16bp+	2	2.01282051282051	0.0128205128205128
chr3:3245452:AAGA	4	Long Reads (vamos)	4-6bp	11	10.7209302325581	1.14026162790698
chr3:32459298:AAAAAAAAAAAAAG	14	Long Reads (vamos)	7-15bp	2	2.07964601769911	0.145385587863464
chr3:324605:TTTA	4	Long Reads (vamos)	4-6bp	10	10.1825396825397	1.6064126984127
chr3:32461201:AATGTCATCAGTTAAGGCAGGAACAGGCCGTTTTCACTTTTGCGGTGG	48	Long Reads (vamos)	16bp+	3	2.86666666666667	0.11685393258427
chr3:32467352:TAAAAA	6	Long Reads (vamos)	4-6bp	4	4.21641791044776	1.44905173381214
chr3:32468100:GGTTTTGTTGTTGTTGTTTTGTGGG	25	Long Reads (vamos)	16bp+	2	1.98924731182796	0.010752688172043
chr3:32470983:AAG	3	Long Reads (vamos)	2-3bp	21	20.7058823529412	2.01655773420479
chr3:32471052:AGG	3	Long Reads (vamos)	2-3bp	30	29.8613138686131	11.4438600257621
chr3:3247291:AAATGGTTCAAACTAAAAAGTGTGGCAA	28	Long Reads (vamos)	16bp+	2	2	0
chr3:32476597:GAGGGAGAGAGGGAGGAAGGAAGGAAAGGACA	32	Long Reads (vamos)	16bp+	3	3.01869158878505	0.0562511020983953
chr3:32492689:AAGCTCATATCAGACAAGATGCA	23	Long Reads (vamos)	16bp+	2	2	0
chr3:32503261:AAAAAAGGATGGAGAA	16	Long Reads (vamos)	16bp+	3	3	0
chr3:32509229:AAAATTAAAATTA	13	Long Reads (vamos)	7-15bp	2	2.01162790697674	0.0351573187414501
chr3:32512997:GTGTGATTTTTTTGAAGAAATGTCAATATTTGGAAGATCCTTTTTT	46	Long Reads (vamos)	16bp+	2	2	0
chr3:32514167:TGTGTGTGTGTATCCCTAATTTCTCAAAGTATTT	34	Long Reads (vamos)	16bp+	2	2	0
chr3:32519388:AGGA	4	Long Reads (vamos)	4-6bp	15	15.1791044776119	5.54662776343845
chr3:32522909:AGGAAAGAATTGCTGAGCTGG	21	Long Reads (vamos)	16bp+	2	1.98611111111111	0.0138888888888889
chr3:32523479:AAAAATAAAATA	12	Long Reads (vamos)	7-15bp	5	4.89189189189189	0.279115479115479
chr3:32537872:TATATATATAATT	13	Long Reads (vamos)	7-15bp	19	20.9411764705882	29.3742919389978
chr3:32539530:TAT	3	Long Reads (vamos)	2-3bp	8	7.70873786407767	0.718256234532648
chr3:32545224:AAAGTTCAACAATTTAGGCCATCTACCAATTTATTTAAAGGCCGAAAATGACTTAACTGCCAGT	64	Long Reads (vamos)	16bp+	2	2	0
chr3:32545485:AAAAAAGCTGAGTAGAT	17	Long Reads (vamos)	16bp+	2	2	0
chr3:3254896:TATC	4	Long Reads (vamos)	4-6bp	21	20.9007633587786	1.64392248972402
chr3:32557522:AAATAAATAAA	11	Long Reads (vamos)	7-15bp	5	5.05882352941176	0.115032679738562
chr3:32561002:CAAAAAAAAAAAA	13	Long Reads (vamos)	7-15bp	3	2.5952380952381	0.706857142857143
chr3:3256239:AATA	4	Long Reads (vamos)	4-6bp	9	9.44329896907217	0.603522336769759
chr3:32564318:AAAC	4	Long Reads (vamos)	4-6bp	8	8.04301075268817	0.215521271622253
chr3:32566740:AAAC	4	Long Reads (vamos)	4-6bp	8	8.01652892561983	0.383057851239669
chr3:32572487:TAAA	4	Long Reads (vamos)	4-6bp	7	6.97058823529412	0.306057076295865
chr3:32573344:TCTTGTTTTTCTTTTT	16	Long Reads (vamos)	16bp+	3	3.024	0.475225806451613
chr3:32575570:GGACTCAGTCTTTGTTCCTCTTCTCTCTCT	30	Long Reads (vamos)	16bp+	2	2	0
chr3:32577264:TTTTG	5	Long Reads (vamos)	4-6bp	8	8.13793103448276	0.363418290854573
chr3:32579222:TTGTAAACACACCAATCAGCACCCTGTGTCTAGCTCAGGGT	41	Long Reads (vamos)	16bp+	3	3	0
chr3:32579393:ACCAATCAGCAGCCTGTCAAAACAG	25	Long Reads (vamos)	16bp+	3	3	0
chr3:32592582:CCCTC	5	Long Reads (vamos)	4-6bp	13	12.4264705882353	0.942701525054466
chr3:32596040:TGTTTT	6	Long Reads (vamos)	4-6bp	5	4.98095238095238	0.441941391941392
chr3:32601103:TTTGTAGAGATGGGATCTTGCCACA	25	Long Reads (vamos)	16bp+	2	2	0
chr3:32606058:GAAG	4	Long Reads (vamos)	4-6bp	17	16.9179104477612	2.33155650319829
chr3:32606430:AGGA	4	Long Reads (vamos)	4-6bp	39	39.2406015037594	8.39621781727045
chr3:32611766:AAAAAAAAAAAAG	13	Long Reads (vamos)	7-15bp	3	2.87692307692308	0.310316040548599
chr3:32611803:TTTTCTTTTGTTTTCTT	17	Long Reads (vamos)	16bp+	4	3.921875	0.608021653543307
chr3:32613187:AGAGAACTTACACAAA	16	Long Reads (vamos)	16bp+	2	1.96590909090909	0.033307210031348
chr3:32615873:AAAAG	5	Long Reads (vamos)	4-6bp	9	9.43076923076923	3.31687537268933
chr3:32617747:AAAAAAAAAAGAAAG	15	Long Reads (vamos)	7-15bp	2	1.98823529411765	0.0355742296918767
chr3:32619656:TTA	3	Long Reads (vamos)	2-3bp	15	14.8455284552846	0.984139677462348
chr3:32624291:TTTT	4	Long Reads (vamos)	4-6bp	8.5	8.56060606060606	1.98866527874161
chr3:32626101:TCTGGTGGGGACTTGCAGAACCTTTATGTCTAGCTAAGGGATTGTGAATACACCAATCGGCACTCTGTATCTAGCTCAAGGTTTGTAAACACACCAATCAGCACCCTGTGTCTAGCTCAGGGTTTGTGAATGCACCAATTGATACTCTGTATCTAGCTAC	160	Long Reads (vamos)	16bp+	2	1.76699029126214	0.337331048924424
chr3:32626753:GCAGCTTTATTCTGGAGCCAGAGAGACCACGAAGCCGCCGGGAGGAATGAGTAACTGCAGATGCGCCGCATTAAGAGCTGTAATACTCACCGGGAAGGTTC	101	Long Reads (vamos)	16bp+	2	2	0
chr3:32644411:ATTAAATTAAATTATATTAATATAATATAAT	31	Long Reads (vamos)	16bp+	7	6.85714285714286	0.462469733656174
chr3:32649098:AAATGATACACTA	13	Long Reads (vamos)	7-15bp	2	2.02816901408451	0.0277665995975855
chr3:32653546:TGGCTGGGCATGGTGGCTCATGCCTGTAATCCTGGCACTTTGGGGGGGCCGAGGCAGGTGGATCACCTGAGGTCAGGAGTTCGAGACCAGCCTGACCAATACGGTGAAACCCCGTCTCTACTAAGAATACAAAAATTAGCCGGGCATGGTGGCCCACACCTATAGTCCCAGCTACTCGGGAAGCTGAGACAGGAGAATTACTTGAACCTGGGAGGCGGAGGTTGCAGTGAGCTGAGATTGCACCACTGCACTGCAGCCTGGGTGACAAAGCAAGACTCCATCTCAAAAAAAAAAAA	296	Long Reads (vamos)	16bp+	2	1.99019607843137	0.00980392156862745
chr3:32654388:TTTTCTTTGAGACAGAGTTTTGCTCTGTCGCCGAGGCTGGAGTGCTGTGGTGCAATCTCAGCTCACTGCAACCTCCACTTACCAGGTTCAAGCAATTCTCCTGCTTCGGCCTCCCGAGTAGCTGGGACTACAGGCACCTGCCACCATGCCTGGCTAATTTTTGTATTTTTAGTAGAGATGGGGTTTCACCATGTTGCCCAGGCTGGTCTTGAACTCCTGACCTTAAGTGATTCACCTGCCTCAGCCTCCCAAAGTGCTGGGATTACAGGCATGAGCCACCA	281	Long Reads (vamos)	16bp+	2	2	0
chr3:32655915:TTTT	4	Long Reads (vamos)	4-6bp	7	6.91044776119403	2.38289754236337
chr3:32658225:TTTTTGT	7	Long Reads (vamos)	7-15bp	4	4.12820512820513	0.26790450928382
chr3:32663423:CTCTTCC	7	Long Reads (vamos)	7-15bp	11	10.6074074074074	0.673079049198452
chr3:32663877:GCCTCTTCCCGGCCGCCATCCCATCTAGGAAGTGAGGAGCGTCTCTGCCCGGCCTCCCATCGTCTGAGATGTGGGGAGCGCCTCTGCCCCGCCGCCCCGTCTGGGATGTGAGGAGCGCCTCTACCCGGCCGTGACCCCGTCTGGGAGGTGAGGAGC	156	Long Reads (vamos)	16bp+	3	3	0
chr3:32664868:AAAAT	5	Long Reads (vamos)	4-6bp	9	9.31884057971014	1.18227017877922
chr3:32668081:AAACA	5	Long Reads (vamos)	4-6bp	7	7.06779661016949	1.07228741127046
chr3:32672152:GCAAAGCACAATAAA	15	Long Reads (vamos)	7-15bp	2	1.97777777777778	0.0219725343320849
chr3:32673218:TGAGGAGCTGGACACAG	17	Long Reads (vamos)	16bp+	2	1.98701298701299	0.012987012987013
chr3:32673922:CAGAGTGCTGATTGGTGCATTTACAAACCTTTAGCTAGACC	41	Long Reads (vamos)	16bp+	4	3.58620689655172	0.244677661169415
chr3:32674639:AAAAATAAAAAAAT	14	Long Reads (vamos)	7-15bp	2	2.08108108108108	0.0933660933660934
chr3:32678137:TGGGCCAGGCGCAGTGGCTCACGCCTGTAATCCCAGCACTTTGGGAGGCCAAGGCGGGTGGATCACCTGAGGTCAAGAGTTTGAGACCAACGTGGCCAACATAGTGAAACCCCGTCTGTACTAAAAATACAAAAAATTAGCTGGACTTGGTGGTGGGCGCCTGTAATCCCAGCTACTTGGGAGGCTGAGGCAGGAGAATCACTTGAACCCAGGAGGCGTAGGTTGCAGTGAGCC	234	Long Reads (vamos)	16bp+	2	2	0
chr3:32681741:AAAT	4	Long Reads (vamos)	4-6bp	15	14.8702290076336	1.08302994715208
chr3:32683086:TGCCCAGCCAGGTATGCCTT	20	Long Reads (vamos)	16bp+	2	2	0
chr3:32687439:GTTTTTTTTTTT	12	Long Reads (vamos)	7-15bp	4	3.984375	1.62180118110236
chr3:32689354:AAAAAAAAAAAAAAG	15	Long Reads (vamos)	7-15bp	2	2.10619469026549	0.149336283185841
chr3:32690997:TTTTTTTTTTTTTTTTTTGAGATGGAGTCTCACTCTGTTGCCCAGGCTGGACTGCAGTGGTACGATCTTTGCTCATTGCAACCTCCATCTCCCGAGTTCAAGCGATTCTCTTGCCTCAGCCTCCCGAGTAGCTGGGCTTGCAGGCACACGCTACCACAGCCAGCTT	166	Long Reads (vamos)	16bp+	2	2	0
chr3:3269479:AAAAGAAAAGAAAAAG	16	Long Reads (vamos)	16bp+	3	2.55813953488372	0.264171511627907
chr3:32696584:TTAT	4	Long Reads (vamos)	4-6bp	8	8.26851851851852	0.459934233298719
chr3:3270820:AAAAAAAAAAAAAAGG	16	Long Reads (vamos)	16bp+	3	2.89230769230769	0.28288610614192
chr3:32709293:AAAAGAAGAGCAAAGGA	17	Long Reads (vamos)	16bp+	2	1.98809523809524	0.0119047619047619
chr3:32710266:CTTTTACTGCTTGGATTTTTTTTAAA	26	Long Reads (vamos)	16bp+	2	1.9620253164557	0.0370009737098345
chr3:32718844:TGGCTCACGCCTGTAATCCCCACACTTTGGGAGGCTGAGGCAGGCGGATCCCAAAGTCAGGAGTTCAAGACCAGCCTGACCAACATGGTGAAACCCCATCTCTACTAAAAATACAAAAATTAG	123	Long Reads (vamos)	16bp+	2	2	0
chr3:32720491:TTTTA	5	Long Reads (vamos)	4-6bp	6	5.768	0.55058064516129
chr3:32720822:TCCTTCCT	8	Long Reads (vamos)	7-15bp	26	26.4402985074627	5.60167209067445
chr3:32724246:TTTTTTTTTTTTTTTCTTTGAGACAGTCTCATTCTGTCACCCAGGCTGGAATGCAGTGGTGCGATCTCGGCTCACTGCAACCTCTGCCCTCTAGGGCCAAGCAATTCTCCTACCTCAGCCTCCCGAGTAACTGGGATTACAGGCGCCCTCCACTACGCCCGGCTAA	166	Long Reads (vamos)	16bp+	4	3.50833333333333	0.25203081232493
chr3:32725927:GTTTT	5	Long Reads (vamos)	4-6bp	6	6.83838383838384	1.42259327973614
chr3:32726694:ATA	3	Long Reads (vamos)	2-3bp	11	11.2393162393162	1.83878573533746
chr3:32727979:TTTA	4	Long Reads (vamos)	4-6bp	6	6.33613445378151	3.75046289702322
chr3:32732585:AAAAGAAAGGAAAA	14	Long Reads (vamos)	7-15bp	3	2.54054054054054	0.268796068796069
chr3:32734207:TAAAGCAATTTCAAAGTT	18	Long Reads (vamos)	16bp+	2	2	0
chr3:32736049:TTTCTTTTCTTTTGT	15	Long Reads (vamos)	7-15bp	5	5.53846153846154	1.52176505664878
chr3:32741956:TTTTA	5	Long Reads (vamos)	4-6bp	6	6.21481481481482	1.49828634604754
chr3:32747423:AATA	4	Long Reads (vamos)	4-6bp	7	7.01869158878505	0.150590724739905
chr3:32755282:TTTTT	5	Long Reads (vamos)	4-6bp	9	9.25373134328358	1.03288070923578
chr3:32755762:TTTTTTTATCTTC	13	Long Reads (vamos)	7-15bp	2	2.01818181818182	0.0363636363636364
chr3:3276034:AAACAATTTTTCTTAAATGTACTTTCCAAGGC	32	Long Reads (vamos)	16bp+	2	1.98850574712644	0.0114942528735632
chr3:32763931:ACCAGCCTGACCAACATGGTGAAACCCCGTCTCTACTAAAAATACAAAAACTAGCCAGGGATGGTGGCACATGCCTGTAATCCCAGCTACTCAGGAGGCTGAGGCAGGAGAATCGCTTGAATCCAGGAGGCGGAGGTTGCAGTGAGCCGAGATCATGCCCCTGCACTCCAGCCTGGGCAACAGAGCGAGGCTCCATCTCAAAAAAAAAA	209	Long Reads (vamos)	16bp+	2	2	0
chr3:32771048:GGGCACAGTGGCTCACGCCTATAATCCCAGCACTTTGGGAGGCCGACACGGGTGGATCATTTGAGGTCAGGAGTTCGAAACCAGCCTAGCCAACATGGTAAAACCCCATCTTTACTGAAAATACAAAAATTAGCCAGGCGTGGTGGCGCATGCCTGTAATCCAGGTACTTAGGAGGCTGAAGCAGGAGAATCGCTTGAGCCTGGGAGGTGGGAGGTTGCAGTGA	224	Long Reads (vamos)	16bp+	2	2	0
chr3:32781873:ATTTTATTTCTTTT	14	Long Reads (vamos)	7-15bp	3	2.97872340425532	0.0210478151452757
chr3:32781952:TTTTACTTCATTAA	14	Long Reads (vamos)	7-15bp	2	2	0
chr3:32782627:GTGCCTGAATAATAGGGGCC	20	Long Reads (vamos)	16bp+	2	1.96296296296296	0.0361111111111111
chr3:32783464:TTTTTTTTTTTTTTTTGGAGACGGGTCTCCTTCTGTCACCCACGCTGGAGTGCGGTGGACGATCTCAGCTCTCTGCAACCTCTGCCTCCTGACTTCAAGTGATTCTCCTGCCTCAGCCTCCTGAGTAGCTGGGACTACAGGCATGTGCCACCACGGCAGGCTAAT	165	Long Reads (vamos)	16bp+	2	2	0
chr3:32784707:TTTTG	5	Long Reads (vamos)	4-6bp	7	6.05223880597015	2.57619795758052
chr3:32784829:CCTGCCTCAGCTTCCCAAGTAGCTGGGATTACAGG	35	Long Reads (vamos)	16bp+	2	1.98701298701299	0.012987012987013
chr3:32786707:TTTT	4	Long Reads (vamos)	4-6bp	8	8.20740740740741	4.31487009397457
chr3:32789588:CAGTGGCTCACGCCTGTAATCCCAGCACTTTGGGAGGCCGAGGCGGGCGAATCACAAGGTCTGGAGATTGAGGCCATCCTGGCTAACACGGTGAAACCCCCGTCTCTACTGAAAATATAAAAAATTAGCCGGGCGTGGTGGTGGGCACCTGTAGTTCCAGCTACTCGGGAGGCTGAGGCAGAAGAATGGCGTGAACCCAGGAGGCGGAGCTTGCAGTGAGCCAAGATCATGCTACTGCACTCCAGCCTGGGCGACAGAGCGAGACTCCATCTCAAAAAAAAAAA	284	Long Reads (vamos)	16bp+	3	3	0
chr3:32790809:AGCACTTTGGGAGGCCAAGGCGGGCAGATCACCTGAGGTCGGGAGTTCAAGACCAGCCTGACCAACATGGAGAAGCCCCGTCTCTACTAAAAATAAAAATACAAAATTAGCTGGGTGTGGTGGTGCATCCTGTAATCCCAGCTACTCAGGAGACTGAGGCAGGAGAATTGCTTGAACCTGGAAGGCAGAGGTTGCAGTGAGCCGAGATCACACCATTGCACTCCAGCCTGGGCAACAAGAGCAAAACTCC	250	Long Reads (vamos)	16bp+	2	2	0
chr3:32794039:AAAT	4	Long Reads (vamos)	4-6bp	10	10	0.324324324324324
chr3:32796056:TGTGGGTGAATAATCAGGCAGGGGTCCCCGCAGTGATTAAACACCAA	47	Long Reads (vamos)	16bp+	2	1.98591549295775	0.0140845070422535
chr3:32800860:GTTTT	5	Long Reads (vamos)	4-6bp	5	4.86904761904762	0.187464142283419
chr3:32801622:TTTA	4	Long Reads (vamos)	4-6bp	8	8.3046875	3.09541092519685
chr3:32805604:GAGTCTCACTCTGTCGCCCAGGCTGGAGTGCAGTGGTGTGATCTCGGCTCACTGCAAGCTCCACCTCCGGGGTTCTCGCCATTCTTCTGCCTCAGCCTCCCAAGTAGCTGGGACTACAGGCGCCCGCCACCACGCCCAGCTAATTTTTTCTATTTTTAGTAGAGATGCGGTTTCACCATGTTAGCCAGAATAGTCTCGATCTCCTGACCTCGTGATCCACCCGTCTCAGCCTCCCAAAGTGCTGGGATTACAGGTGTGAGCCAC	264	Long Reads (vamos)	16bp+	2	2	0
chr3:32809953:TTCTTTTCTTTTTTTTTT	18	Long Reads (vamos)	16bp+	2	1.96899224806202	0.124031007751938
chr3:32810513:TAA	3	Long Reads (vamos)	2-3bp	13.5	13.1440677966102	2.77393886715921
chr3:32810929:AAAAT	5	Long Reads (vamos)	4-6bp	7	7.59405940594059	0.603564356435644
chr3:32811410:CCTGGATAATTTTTTGTATTTTTTGTAGAGATGGGTTTTCGCCATGTTGCCCAGGCTGGTCTCAAACTCCTGGGCCCAAGCAATCTGCCCTCCTCGGT	98	Long Reads (vamos)	16bp+	2	2	0
chr3:32812159:TGGCTCATCCCTGTAATCCCAGCACTCTGGGAGGCCGAGGCGGGCGGATCACAAGGTCAGAAGATTGAGACCATCCTGGCTAAGATGGTGAGACCCTGTCTCTACTAAAAAATACAAAAAAAATTAGCCGGCCATGGTGGCGGGCGCCTGTAGTCCCAGCTACTCGGGAGGCTGAGGCAGGAGAATGGCGTGAACCCGGAAGGTGGAGCTTGCAGTGAGCATACATCGCGCCACTGCACTCCAGCCTGGGCGACAGAGCAAGACTCCGTCTCAAAAAAAAAAAAAAAAAAAGCAGTGAACATGGGGCCCGGCGCCA	316	Long Reads (vamos)	16bp+	2	2	0
chr3:32813056:AAAAAAAAG	9	Long Reads (vamos)	7-15bp	4	4.15555555555556	0.490547263681592
chr3:32813762:TTTCTTTTTTTT	12	Long Reads (vamos)	7-15bp	2	2.05882352941176	0.343968095712861
chr3:32814710:TCTTTCTTTCTTTT	14	Long Reads (vamos)	7-15bp	2	1.99038461538462	0.0484503360716953
chr3:3281779:CTTAAATATATATAAGAGGTACAGAATATAACTGCTG	37	Long Reads (vamos)	16bp+	4	3.54237288135593	0.250325945241199
chr3:32818009:CCTCGTCCGCTCTCTCCTCCTCCTCCT	27	Long Reads (vamos)	16bp+	2	1.9875	0.0125
chr3:32823685:GAGGGTGCAGTGAGCC	16	Long Reads (vamos)	16bp+	2	1.98913043478261	0.0108695652173913
chr3:32826049:ATCTCTTGCCTTCCTCATGC	20	Long Reads (vamos)	16bp+	2	2	0
chr3:32828997:TTTTTTTTTTTTTTTGACACGGACTTTCCCTCTGTCGCCCAGGCTGGAGTGCAGTGATGTGATCTCGGCTCACTGCAACCTCCGCTTCCCAGGTTCAAGCAATTCTTCTGCCTCAGCCTCCTGAGTAGCTGGGAGTACAGGAGTGCACCGCCATGCCTGGATAATTTTCTTTTTTTCTTTTTTCTTTTCT	190	Long Reads (vamos)	16bp+	2	2	0
chr3:32829626:TGTGTGTGTGCG	12	Long Reads (vamos)	7-15bp	4	4.07070707070707	0.494949494949495
chr3:32833634:TTTA	4	Long Reads (vamos)	4-6bp	12	12.256	0.853290322580645
chr3:32836819:TATACTGGTAGCTAT	15	Long Reads (vamos)	7-15bp	2	1.98571428571429	0.0142857142857143
chr3:3284793:CTT	3	Long Reads (vamos)	2-3bp	84	84.0671641791045	50.9052294916395
chr3:32855990:TTTA	4	Long Reads (vamos)	4-6bp	7	7.21100917431193	0.556914712878016
chr3:32873063:CCTC	4	Long Reads (vamos)	4-6bp	9	8.5	2.34234234234234
chr3:32874324:TAC	3	Long Reads (vamos)	2-3bp	14	14.0272727272727	1.49466221851543
chr3:32874402:CCCAGGCTGGAGTGCAGTTGTGTGATCTCGGCTAACCACAACCTCCACCTCCCGGATTCAAGTGATTCTCCTCCCTCAGCCTCTCAAGTAGCTAGGATTACAGGCGTGCACCACTGCACCTGGCTAATTTTTTTTTTTGAGACGGAGTCTCACTCTGTTG	160	Long Reads (vamos)	16bp+	2	2	0
chr3:32875442:AAGAAAAGTTGTTCACCCTCTAGGAG	26	Long Reads (vamos)	16bp+	2	2	0
chr3:32883765:ATTGTTCTGCTA	12	Long Reads (vamos)	7-15bp	2	2	0
chr3:32889559:ATT	3	Long Reads (vamos)	2-3bp	15	14.5714285714286	2.8910411622276
chr3:32889882:TGTA	4	Long Reads (vamos)	4-6bp	10	10.2706766917293	0.911027568922306
chr3:3289387:TATATGTGTTA	11	Long Reads (vamos)	7-15bp	6	5.51327433628319	0.323482932996207
chr3:32903196:GCAGGCAGCTCCACCT	16	Long Reads (vamos)	16bp+	2	2	0
chr3:32903279:CTGGTGGGGACGTGGAAAGTCTTTATATCCAGCTCAGGGATTGTAAACACACCAATCAGCACCCTGTGTTTAGCTCAAGGTTTGTGAATGCACCAATCGGCACTCTGTATCTAGCTGCC	119	Long Reads (vamos)	16bp+	4	4	0
chr3:32906278:TGGTGGCTCACGCCTGTAATCCCAGCACTTTGGGAGGCTGAGGCAGGCGGATCACCTGAGGTCGGGAGTTGGAGACCAGTCTGACCAATATGGAGAAACCCCATCTCTACTAAAACTACAACATTAGCCAGGCATGGTGGCGCAGGCCTGTAATCCCAGCTACTCATGAGGCTGAGGCAGGAGAATCGCCTGAACCTGGGAGGTGGAGGTTGTGGTGAGCTGAGTTGGTGCCATTGCACTCCAGCCTGGGCAAGAAAAGCGAGATTCCATCTCAAAAAAAA	281	Long Reads (vamos)	16bp+	2	2	0
chr3:32909247:TTTG	4	Long Reads (vamos)	4-6bp	8	7.89344262295082	0.343923587589757
chr3:32910943:TGATTTGATA	10	Long Reads (vamos)	7-15bp	7	6.7843137254902	0.170840613473112
chr3:32911596:TTTTC	5	Long Reads (vamos)	4-6bp	12	12.0314960629921	2.99900012498438
chr3:32918846:AAAAGAAAAAAAAAAGAAAG	20	Long Reads (vamos)	16bp+	2	2.02752293577982	0.0825688073394495
chr3:32920429:ATCT	4	Long Reads (vamos)	4-6bp	31	30.890625	2.0824311023622
chr3:32923314:AAATA	5	Long Reads (vamos)	4-6bp	10	9.90654205607477	0.217598307176865
chr3:32927631:TTTATTTCAATAACTTTTGGGGTACAAATGGTTTTTGG	38	Long Reads (vamos)	16bp+	4	3.58888888888889	0.24481897627965
chr3:3292915:AAATTAACAAAG	12	Long Reads (vamos)	7-15bp	2	1.98571428571429	0.0142857142857143
chr3:32932176:TTTA	4	Long Reads (vamos)	4-6bp	10	10.136	1.21522580645161
chr3:32933242:AAGCAATCCTCCCACCTCAGCCTCCCA	27	Long Reads (vamos)	16bp+	2	1.98684210526316	0.0131578947368421
chr3:32933750:AAAGGAAG	8	Long Reads (vamos)	7-15bp	7	7.3030303030303	0.579227388387694
chr3:3293994:AAAAAAAC	8	Long Reads (vamos)	7-15bp	8	8.08527131782946	0.359859496124031
chr3:32940168:CTTTATATCTAGCTCAGGGATTGTAAGCACACCAATCAGCACCCTGTGTTTAGCTCAAGGTTTGTGAATGCACCAATGGACACTCTGTATCTAGCTGCCCTGGTGGGGACGTGGAGAAC	119	Long Reads (vamos)	16bp+	3	3	0
chr3:32941001:GAGACCCTGAGCACATCT	18	Long Reads (vamos)	16bp+	2	2	0
chr3:32943821:ATATATATATATT	13	Long Reads (vamos)	7-15bp	2	2	0
chr3:32945552:TTTCT	5	Long Reads (vamos)	4-6bp	8	12.8478260869565	3463.0642653126
chr3:32947569:CTAAGTAACCTCACATGCTTGCCACACATAAACTG	35	Long Reads (vamos)	16bp+	2	1.9875	0.0125
chr3:32949634:CATTGCTCTAGCT	13	Long Reads (vamos)	7-15bp	2	2	0
chr3:32952215:TTTTCTTTCCTTTTTATTTTTTA	23	Long Reads (vamos)	16bp+	2	2.19101123595506	0.179009193054137
chr3:32957610:AAAAAAAAAAAAA	13	Long Reads (vamos)	7-15bp	3	2.88	0.380645161290323
chr3:32958277:TATT	4	Long Reads (vamos)	4-6bp	10	9.90265486725664	2.35651074589128
chr3:32970818:CTAAGCTCTTACC	13	Long Reads (vamos)	7-15bp	2	2	0
chr3:32980536:AGTTCGAGACCAGCCTGGGCAACATGGTGAAATCCCATCTCTACTAAAAATACAAAAATTAGCTGGGCATGCTGGTACACACCTGTAATCCTAGCTACCTGGGAGGCTGAGGAAGGAGAATTACATGAACCCAGGAGGCAGAGGTTGCAGTAAGCTGAGATCGTGCAACTGCACTCCAGCCTGGGCAACAAAGCGAGACTCCGTCTCAAAAAAAAAAAAAAAAAAAAAAAAATCTGGGCCCAGCGTGGTGGCTCACTACTGTAATCCAACACTTTGGGAGGCAGAGATGGGCGGATCATGAGGTCAGG	308	Long Reads (vamos)	16bp+	3	3	0
chr3:32982468:AAAACA	6	Long Reads (vamos)	4-6bp	9	9.07518796992481	2.64581909318751
chr3:32984264:GAATTCAAGGGCGTTGCTCAGGGGG	25	Long Reads (vamos)	16bp+	2	2.27777777777778	0.202871410736579
chr3:32984725:ATCCTGGCTAACACAGTGAA	20	Long Reads (vamos)	16bp+	2	2	0
chr3:33001105:TCTCCTTCTTCTCTTCTCCTCCTTCCTGTCTTCT	34	Long Reads (vamos)	16bp+	4	3.66949152542373	0.22316384180791
chr3:33002324:CCTT	4	Long Reads (vamos)	4-6bp	18	17.4776119402985	1.66490854000673
chr3:33004173:TGAACCCTGCTAGTCATG	18	Long Reads (vamos)	16bp+	2	1.98809523809524	0.0119047619047619
chr3:33009118:TAAA	4	Long Reads (vamos)	4-6bp	11	11	3.40983606557377
chr3:33011439:AATAAAAATAATAAAAAA	18	Long Reads (vamos)	16bp+	3	3.264	0.212
chr3:33025573:GGAGCAGCTGCTGCCATCACGCTGGCTGTGGCGGAAGGAGGTCGTGGGCCGTGGCGGTG	59	Long Reads (vamos)	16bp+	3	2.6078431372549	0.240729955348476
chr3:33051604:AAAAAG	6	Long Reads (vamos)	4-6bp	7	7.21739130434783	1.85020628371945
chr3:33061400:AAAC	4	Long Reads (vamos)	4-6bp	8	8.16949152542373	0.415471534115602
chr3:33064122:CTTTACTCTTTTCCATAAAAGCATCCTTGGTCATAGCTGGGCACGGTGGCTCACGCCTGTAATCCCAGCACTTTGGGAGGCTGAGGTGGGTGAATCACCTGAGGTCAGGAGTTTGAGACCAGCCTGGTCAACATGGTGAAACCCTGTCTCTACTAAAAATACAAAAACATAGCCAGGCATCGTGGTGCACGCCTGTAATGCCAGCTACTTGGGAGGCTGACACAGGAGGGTCGCCTGAACCTGGGAGGCAGAGGTTGCAGTGAGCCGAGATTGTGCCACTGCATTCCAGCCTGGGCGACAGAGCGAGACTCTGTCTCCTAAAAAAAAAAAAAAAAAAAC	339	Long Reads (vamos)	16bp+	2	2	0
chr3:33073843:ACAAAAAAACAA	12	Long Reads (vamos)	7-15bp	3	2.66935483870968	0.223118279569892
chr3:33074324:GAAG	4	Long Reads (vamos)	4-6bp	23	22.8592592592593	26.853178551686
chr3:33097991:GGACATGTCCTTGAGAGATTGAGAAAGTATCAGAAA	36	Long Reads (vamos)	16bp+	2	2	0
chr3:33099827:TTTTTGTTT	9	Long Reads (vamos)	7-15bp	3	3.08130081300813	0.108090097294416
chr3:33101881:AAAAC	5	Long Reads (vamos)	4-6bp	7	6.99212598425197	0.611048618922635
chr3:33102179:TTCTTTTCTTTTTCTTTCTTTCCTTCTTTCTT	32	Long Reads (vamos)	16bp+	6	5.74157303370786	0.262002042900919
chr3:33109818:CCTTCCCTCTTTCTCTCTTTCTTT	24	Long Reads (vamos)	16bp+	3	2.85542168674699	0.125183661475169
chr3:33110287:TGTGGTGGCGGGCGCCCGTAATCCCAGCTACTCAGGAGGCTGAGGCAGGAGAATTGCTTGAAACTGGGAGGCAGAGGTTGCAGTGAGCCGAGATTGCGCCACTGTACTCCAGCCTGGGCGACAGAGTGAGACTCAGTCTTAAAAAAAAAAAAAAAAATTAGCTGGG	166	Long Reads (vamos)	16bp+	4	3.84070796460177	0.135113780025284
chr3:33111281:GAGCTTAATCTGAATTTAGTCAT	23	Long Reads (vamos)	16bp+	3	3	0
chr3:33113145:AAAAAAAAAAAG	12	Long Reads (vamos)	7-15bp	3	2.90225563909774	0.240373661426293
chr3:33114005:CCCTTTTCCCTTCCTTCGTCCCT	23	Long Reads (vamos)	16bp+	2	1.97647058823529	0.023249299719888
chr3:33116344:TCTATCTATCTG	12	Long Reads (vamos)	7-15bp	2	2	0
chr3:33117940:TCTT	4	Long Reads (vamos)	4-6bp	8	8.14166666666667	0.559593837535014
chr3:3311924:CAAAAAAA	8	Long Reads (vamos)	7-15bp	3	2.99074074074074	0.102717203184493
chr3:331209:TTTG	4	Long Reads (vamos)	4-6bp	6	6.6	1.16638655462185
chr3:33127455:TTTATTTTTGACATGGAGTTTCCCTCTTGTTGCCCAGGCTGGAGTGCAACGGCGCGATCTCGGCTCACTGCAACCTCTGCCCCTTAGGTTCAGGCAATCCTCCTGCCTCAGCCTCCCGAGTAGCTGGGATTACAGGCATGCACCAACACGTCTGGCTAATTTTTATATTTTTAGTAGAGACGGGGTTTCACCACGTTGGCCAGGCTGGTCTCGAACTCCTGACCTCAGGTGATCCACCCACCTCGGCCTCCCAAAGTGCTAGGAGTACAGGCGTGAGCCACCGCACCCGGCCTATTATAT	300	Long Reads (vamos)	16bp+	2	2	0
chr3:33130490:CTTTTCTTTTCTTTTTTTTTTTT	23	Long Reads (vamos)	16bp+	11.5	10.7835820895522	14.697172034564
chr3:33133176:GAAAACAAAATTCTCTCATAATCCTACACCTTCTTTCTCTCTCG	44	Long Reads (vamos)	16bp+	2	1.99009900990099	0.0099009900990099
chr3:3314561:ATTTTTAATAAAATATTTTTATA	23	Long Reads (vamos)	16bp+	2	2	0
chr3:33148895:TCCAACATGCCC	12	Long Reads (vamos)	7-15bp	2	1.98979591836735	0.0102040816326531
chr3:33150307:CTGTATTAATAATTTGTAATAAATTTATTAATACA	35	Long Reads (vamos)	16bp+	2	2	0
chr3:33154519:AAC	3	Long Reads (vamos)	2-3bp	15	15.2380952380952	0.822857142857143
chr3:33158037:TATAGGTATTCT	12	Long Reads (vamos)	7-15bp	2	1.98571428571429	0.0142857142857143
chr3:33162949:AAAAATTCTGATGAAATAG	19	Long Reads (vamos)	16bp+	2	1.98701298701299	0.012987012987013
chr3:33163589:AAACAAAAACAAAAAATTACCCGGGTGTGGTTGCAACTGCCTGTAATCCCAGCTGCTCAGGAGGCTGAGACAGGAGAATCACTTGAACCCAGGAGGTGGAGGTTGCAGTGAGCCAAGATCTTGCCACGGCACTCCAGCCTGGGCGACAGAGCAAGACTCTGTCTCAAAGAAAAAA	175	Long Reads (vamos)	16bp+	3	3	0
chr3:33167189:ATATATATATAA	12	Long Reads (vamos)	7-15bp	2	2	0
chr3:33178870:CCACTAGTGAACCCTCTGGGCTTGATGCTTTCTTTGGAAGGTTGTAGAGGATTGGCATAATTTCTGCCTTAAATGTTTGGCAGAAT	86	Long Reads (vamos)	16bp+	2	2.01010101010101	0.0101010101010101
chr3:33196450:AAGGTTCCCCTTGCCCTAACACAGACA	27	Long Reads (vamos)	16bp+	2	1.96153846153846	0.0374625374625375
chr3:33200426:GCTAGAAAAGTTTTGAGGT	19	Long Reads (vamos)	16bp+	2	2	0
chr3:33202024:TATC	4	Long Reads (vamos)	4-6bp	20	19.8396946564886	2.504873752202
chr3:33204310:TTTG	4	Long Reads (vamos)	4-6bp	8	8.15126050420168	0.383706024782794
chr3:33204620:TGTTT	5	Long Reads (vamos)	4-6bp	8	7.74193548387097	2.6157880933648
chr3:33204953:CTCTTCCTCTCTCCACAC	18	Long Reads (vamos)	16bp+	2	1.98571428571429	0.0142857142857143
chr3:33209543:TTTC	4	Long Reads (vamos)	4-6bp	37	37.1526717557252	5.16112742219612
chr3:33213773:AAACA	5	Long Reads (vamos)	4-6bp	6	6.06493506493506	0.140464798359535
chr3:33214982:ACTAAGACACAAGTCATCTACTTGCAAAA	29	Long Reads (vamos)	16bp+	2	2	0
chr3:33220397:TGTTAAATGCAGTGAGG	17	Long Reads (vamos)	16bp+	2	2	0
chr3:33225356:ATAA	4	Long Reads (vamos)	4-6bp	9	9.08411214953271	1.19097160994534
chr3:33227293:TGTAT	5	Long Reads (vamos)	4-6bp	12	12.4615384615385	0.591532498509243
chr3:33228714:AAAAAAAAAAAAAATAGCTGGGCGTGGTGGCAGGCACCTGTAATCCTAGCTACTCGGGAGGCTGAGGCAGGAGAATTGCTCAAACCTGGGAGGCGGAGCTTGCAGTGAGTGGAGATCATGCCATTGCACTGCAGCCTGGACAACAGAGCAAGACTCCGTCTCAAAAAAAAAAAAAAA	177	Long Reads (vamos)	16bp+	2	2	0
chr3:33237374:AAAGGCATCTACTT	14	Long Reads (vamos)	7-15bp	2	2	0
chr3:33246845:CCTT	4	Long Reads (vamos)	4-6bp	21	20.7761194029851	1.81416227135002
chr3:33246941:TC	2	Long Reads (vamos)	2-3bp	91	84.187969924812	242.078035999089
chr3:33254813:GGTGGCTCACGCCTGTAATCCCAGCACTTTGGGAGCCCTAGGCGGGCGGATCACGAGGTCAAGAGATAGAGACCATCCTGGCCAACATGGTGAAACCTCGTCTCTACTAAAAATACCTGCTAACAAAAGTTAGCAGGTCGTGGTTGTGGGCGCCTGTAGTCCCAGATAGTCAGGAGGCTGAGGCAGGAGAATCACTTGAACCTGGGAGGCAGAGGTTGCAGTGAGCCAAGATCGCGCCACTGCACTCCAGCCTGGGCGACAGAGCGAGACTCCGTCTAAAAAAAAAAAAAAAAAAA	296	Long Reads (vamos)	16bp+	2	2	0
chr3:33262737:AAAAC	5	Long Reads (vamos)	4-6bp	7	6.97540983606557	0.387820078580138
chr3:33265382:ATACCTTGCTTTTTTTTCATTGTATT	26	Long Reads (vamos)	16bp+	2	2.04761904761905	0.0458978772231784
chr3:33271159:ACTTACACCAGCTT	14	Long Reads (vamos)	7-15bp	3	3.1010101010101	0.0917336631622346
chr3:33274811:TTCTTTTTTCTTT	13	Long Reads (vamos)	7-15bp	2	2.27619047619048	0.221062271062271
chr3:33276019:TCCT	4	Long Reads (vamos)	4-6bp	8	7.62608695652174	0.639664378337147
chr3:33280713:AAAAAAAAAAAA	12	Long Reads (vamos)	7-15bp	3	2.9140625	0.551611712598425
chr3:33281032:TTTTTTAA	8	Long Reads (vamos)	7-15bp	4	4	0.0504201680672269
chr3:33286342:CAGAACAGCAAATATTG	17	Long Reads (vamos)	16bp+	2	2	0
chr3:33298566:GGGAGGCTGAGGCAGGAGAAT	21	Long Reads (vamos)	16bp+	2	2	0
chr3:33299013:TTTA	4	Long Reads (vamos)	4-6bp	11	11.5433070866142	4.82152230971129
chr3:33315173:TCTTATCTTTCTTTTCCTTTCTCTCTTTCTC	31	Long Reads (vamos)	16bp+	6	5.44186046511628	0.467296511627907
chr3:33316340:GAGCCACCACGCC	13	Long Reads (vamos)	7-15bp	2	2.01428571428571	0.0142857142857143
chr3:33321309:AAAGAAAAAGAAAAA	15	Long Reads (vamos)	7-15bp	5	5.53968253968254	1.7544126984127
chr3:33330885:CACACACACACAAACA	16	Long Reads (vamos)	16bp+	3	3.1140350877193	0.137323396988045
chr3:33352893:CAAAA	5	Long Reads (vamos)	4-6bp	7	7.34285714285714	1.0543956043956
chr3:33365721:CAAA	4	Long Reads (vamos)	4-6bp	10	9.59504132231405	0.859641873278237
chr3:33369596:TTA	3	Long Reads (vamos)	2-3bp	12	11.929203539823	0.655657395701643
chr3:33376999:CAAAACAAAA	10	Long Reads (vamos)	7-15bp	3	3.1047619047619	0.152380952380952
chr3:33388125:TTAG	4	Long Reads (vamos)	4-6bp	8	8.22764227642277	1.99693455950953
chr3:33394191:TTA	3	Long Reads (vamos)	2-3bp	12	11.9090909090909	2.48333333333333
chr3:33403486:TCTA	4	Long Reads (vamos)	4-6bp	26	27.1138211382114	4.92136478741837
chr3:33405458:TTTATGATGAAAAAAC	16	Long Reads (vamos)	16bp+	2	2	0
chr3:33417453:ATATATCAGTCCTTTTTATTGCCAAATA	28	Long Reads (vamos)	16bp+	2	2	0
chr3:33419222:GAGGTCAGGAGTTCAAGACCAGCCTGACCAACATGGTGAAACCCCGTCTCTACTAAAAATACAAAATTAGGCTGGGCGCAGTGGCTCACAATTGTAATCCTAGCACTTTGGGAGGCTGAGGTGGGCGGATCAC	133	Long Reads (vamos)	16bp+	2	2	0
chr3:33429429:CCTCAACCTCCCA	13	Long Reads (vamos)	7-15bp	2	1.97183098591549	0.0277665995975855
chr3:33434289:TTTTTTTTTTTT	12	Long Reads (vamos)	7-15bp	2	2.36936936936937	0.598689598689599
chr3:33446470:ACCAATCAGCACCCTGTCAAAATGG	25	Long Reads (vamos)	16bp+	2	2	0
chr3:33447053:CTATCGCCAAGTGGTGAGA	19	Long Reads (vamos)	16bp+	2	2.02564102564103	0.0512820512820513
chr3:33448157:GTTTCTGCTGCTGCGTCAGTGAGCGCAACTATTCAGATCAGCAGGGGCCAGGGACCATTGAGGGTTCTTGGGCAGGGG	78	Long Reads (vamos)	16bp+	2	2	0
chr3:33452081:AGAGAGAAAGAGACAGGAAGTCAAAGAAAGAGACAGAGAAGAAGAGACAGAGAGACAGAAAC	62	Long Reads (vamos)	16bp+	2	2.04705882352941	0.0453781512605042
chr3:33453911:TCTGGTGGGGACTTGGAGAATTTTTATGTCTAGCTAAGGGATTGTAAATACACCAATCAGCACTCTGTATCTAGCTCAAGGATTGTAAATACACCAATCAGCACCCTGTGTCTAGCTCAGGGTTTGTCAATGCACCAATCGGCACTCTGTATCTAGTTAA	160	Long Reads (vamos)	16bp+	3	3.01428571428571	0.0142857142857143
chr3:33455310:GTTT	4	Long Reads (vamos)	4-6bp	10	9.75590551181102	0.551056117985252
chr3:33461428:TTAGGCCAATTAACTAGTTCTTTTTTTTTTCCTTCTTCTTTTTTGAGACAGAGTCTTGCTCTTGTTGCCCAGGCTGGAGTGCAATAGCGTGATCTTGGCTAACTGCAACCTCCACCTCCTGGGTTCAAGTGATTCTCCAGCCTCAGCCTCCTGAGTAGCTAGGATTACAGGTGCCCACCACCACACCCAGCTACGTTTTGTATTTTTAGTAGAGATGGGGTTTCACCATGTTGGCCAGGCTGGTCTCAAACTCCTGATCTCAGGTGTTCCACTCACCTCAGCTTTCCAAAGTACTGGGATTACAGGCATGAGCCACTGGGCCCAGC	326	Long Reads (vamos)	16bp+	3	3	0
chr3:33463702:GGGGAGAATTATAAAGAAACTTCTTAAGGATG	32	Long Reads (vamos)	16bp+	2	2	0
chr3:33469185:TTATT	5	Long Reads (vamos)	4-6bp	5	5.26666666666667	0.242696629213483
chr3:33469507:TATTTGAAGAATTTAAAATTTTTCAGGAAA	30	Long Reads (vamos)	16bp+	2	2	0
chr3:33471767:TTTTTTTTGAGATGGAGTCTCCCTCTGTCTCCCAGGCTGGAGTGCAGTGGCGCAATCTTGGCTCACTGCAACCTCCACTTCCCAGGTTCAAGCGATTCTCCTGCCTCAGCCTCCTGAGTAGTTGGGATTATAGGTGCATGCCACCACACCCGGCTGATTTTGTGTTTTCAGTAGAGATGGGGTTTCACCATGTTAGCTAGGCTGATCTCAAACTCCTGATCTCAGGTGATCCACCTGCCTTAGCCTCCCAAAGTGTTGGGATTACAGGCGTGAGCCACCGCACTCAGCCAGGATTTTTATTCTTAT	306	Long Reads (vamos)	16bp+	2	2	0
chr3:33477096:CGGTGACTCATGCCTGTAATCCCTGCACTTTGGGAGGCCGAGACGGGTGGATCACGAGGTCAGGAGATCGAGACCATCCTGGCTAACATGGTGAAACCCCGTCTCTACTAAAAATACATAAAATTAGCCGGGCGAGATGGTGGGCGCCTGTAGTCCCAGCTACTCGGGAGGCTGAGACAGGAGAATGGCGTGAACCCCGGGGGGCGGAGCCTGCAGTGAGCACCGAGATCATGCCACTGCACTCCAGCGTGGGCGACAGAGCGAGACCCTGTCTCAAAAAAAAAAAAAA	289	Long Reads (vamos)	16bp+	2	2	0
chr3:33478438:AAAAAAT	7	Long Reads (vamos)	7-15bp	5	5.04761904761905	0.109714285714286
chr3:33492619:GAGGCCAGAAGTTG	14	Long Reads (vamos)	7-15bp	2	2.02739726027397	0.0547945205479452
chr3:33501774:AGAGAAGTCCACTGTTAGTACTCC	24	Long Reads (vamos)	16bp+	2	1.98571428571429	0.0142857142857143
chr3:33505227:AAC	3	Long Reads (vamos)	2-3bp	16	15.8362068965517	1.26859070464768
chr3:33505941:ATTAAGCCAGAAAGTAATCTTTAAAATATTATACTATGTCCTGGAAGT	48	Long Reads (vamos)	16bp+	2	2	0
chr3:33516671:AAAT	4	Long Reads (vamos)	4-6bp	8	8.10526315789474	0.590591523055426
chr3:3352607:TCATGTCCTAGGCTAAT	17	Long Reads (vamos)	16bp+	2	2	0
chr3:33528761:GAAA	4	Long Reads (vamos)	4-6bp	17	16.955223880597	1.03557400965099
chr3:33529984:AAAAAAATA	9	Long Reads (vamos)	7-15bp	3	3.39047619047619	0.759523809523809
chr3:33530471:AAATAAATAAAC	12	Long Reads (vamos)	7-15bp	2	2	0
chr3:33531775:AAAACA	6	Long Reads (vamos)	4-6bp	4	4.25287356321839	0.237636995455761
chr3:33542315:TATATATGTAATGAATTAT	19	Long Reads (vamos)	16bp+	3	2.98630136986301	0.0136986301369863
chr3:33542620:ATATATGTAATTCATTATATATGAC	25	Long Reads (vamos)	16bp+	3	2.97872340425532	0.0210478151452757
chr3:3354830:GATGTTGCTTGCCCTCTTG	19	Long Reads (vamos)	16bp+	2	2	0
chr3:33549022:TTGGGATTACAGGTGTGAGCCACCACACCCAGGTG	35	Long Reads (vamos)	16bp+	2	2	0
chr3:33571633:CAAAAAAAAAAAAAC	15	Long Reads (vamos)	7-15bp	2	1.95283018867925	0.10251572327044
chr3:33581015:AAAAAAAA	8	Long Reads (vamos)	7-15bp	6	5.9	1.22248062015504
chr3:33583707:AAATATGAGAATATTTTTT	19	Long Reads (vamos)	16bp+	2	2.01282051282051	0.0128205128205128
chr3:33584259:GGGTTTGTTTGTTTTGTTTT	20	Long Reads (vamos)	16bp+	2	2.00990099009901	0.0499009900990099
chr3:33599104:TTAT	4	Long Reads (vamos)	4-6bp	7	7.07	0.570808080808081
chr3:33617133:AAATTAGCATTTAATATAAAATACGA	26	Long Reads (vamos)	16bp+	2	2	0
chr3:33629870:AAGCATAGATGAGAAGGAAA	20	Long Reads (vamos)	16bp+	2	2	0
chr3:33633630:AAGGATGGACTCACAAAG	18	Long Reads (vamos)	16bp+	2	2	0
chr3:33637539:AAAAAGAAAAAA	12	Long Reads (vamos)	7-15bp	2	1.97087378640777	0.0285551113649343
chr3:33638288:TTTTTATTTATTTA	14	Long Reads (vamos)	7-15bp	2	2.05813953488372	0.0789329685362517
chr3:33640534:TGAG	4	Long Reads (vamos)	4-6bp	6	5.86746987951807	0.165148398471937
chr3:33642883:GAAGAAGAAGAAGAAAAAGGAGGAG	25	Long Reads (vamos)	16bp+	2	2.01136363636364	0.0343521421107628
chr3:33650568:AAGGAAGAGATGGAAATAGAG	21	Long Reads (vamos)	16bp+	3	2.98863636363636	0.0113636363636364
chr3:33657089:TTTGTAAGTTCGTAAATAAACAAA	24	Long Reads (vamos)	16bp+	2	2	0
chr3:33658813:ACACACATGCATAAACACACAAGTGT	26	Long Reads (vamos)	16bp+	2	1.98684210526316	0.0131578947368421
chr3:33662992:AGTCTCTTGATCAGTTAT	18	Long Reads (vamos)	16bp+	2	2	0
chr3:33666872:TTGTCTATCAGTTTTTAT	18	Long Reads (vamos)	16bp+	2	2	0
chr3:33670073:ATACATACACATGCACACAC	20	Long Reads (vamos)	16bp+	3	2.95348837209302	0.0448700410396717
chr3:33676261:CCCTCAGAAATAACGCCGCATATCTACAACTATCTGATCTTTGACAAACCTGAGAAAAACAAGCAATGGGGAAAGGATTCCCTATTTAATAAATGGTGCTGGGAAAACTGGCTAGCAGAG	120	Long Reads (vamos)	16bp+	2	2	0
chr3:33682773:AAAAAC	6	Long Reads (vamos)	4-6bp	4	4.075	0.196835443037975
chr3:33684246:AAAAAATA	8	Long Reads (vamos)	7-15bp	3	3	0.043956043956044
chr3:33684705:AAATCTATTTGTAGGCCCGGCACGGTGGCTCATGCCTGTAATCGCAGCATGTTGGGAGACCAAGGCTGGCGGTTCACCTGAGGTCAGGAGTTTGAGACCAGCCTGGCTACCACGGTGAAACCCCATTTCTACTAAAAATACAAAAAATTAGCCCAGCGTGGTGGCACATCCCTGTAATCCCAGCTACTTGAGAGGCCGAGGCAGGAGAATCGCTTGAACCAGGGAGGTGGAGGTTGCAGTGAGCCAGGATCACGCCATTGCTCTCCAGCTTGGGCAACAAGAGCGAAACTCCGTCTCAAAA	301	Long Reads (vamos)	16bp+	2	2	0
chr3:33687284:AGCAAAAAATAATTCTAAGCAATGT	25	Long Reads (vamos)	16bp+	2	1.98571428571429	0.0142857142857143
chr3:33698168:TAAGAAACAAAAGCTTGAAGC	21	Long Reads (vamos)	16bp+	2	1.98780487804878	0.0121951219512195
chr3:33701927:GAAAAGAAACATAAAA	16	Long Reads (vamos)	16bp+	2	2	0.0208333333333333
chr3:3370252:ATATATTACATATATAATATATATAAATATATATAAT	37	Long Reads (vamos)	16bp+	19	19.8478260869565	3.25404633449698
chr3:33706246:CAAAAAACACA	11	Long Reads (vamos)	7-15bp	2	2.02816901408451	0.0277665995975855
chr3:33708441:TATATGTATATATGTATATA	20	Long Reads (vamos)	16bp+	9	8.76691729323308	1.8922305764411
chr3:33714873:TACCTCCACCATATTTAGAATAAAATCCTATGATGTTA	38	Long Reads (vamos)	16bp+	2	2	0
chr3:3371499:TATC	4	Long Reads (vamos)	4-6bp	19	19.219696969697	1.10403654869304
chr3:33721966:CAAAGACACGACATCAATGAAAAAAAATGTACCACAAT	38	Long Reads (vamos)	16bp+	2	2	0
chr3:33724128:ATTTATACTTAATAATATTTT	21	Long Reads (vamos)	16bp+	3	3	0
chr3:33724937:AATACACTTGTCCAAGCAATATTTGCAATAAAATTATTTCTGTGAGTA	48	Long Reads (vamos)	16bp+	2	2	0
chr3:33726127:CTTTTCTTTTTTTTTT	16	Long Reads (vamos)	16bp+	3	3.234375	0.40132874015748
chr3:33740303:TTAATGACAAATTAAA	16	Long Reads (vamos)	16bp+	2	1.97647058823529	0.023249299719888
chr3:33757395:TTCATGTATGCCCCACCTTG	20	Long Reads (vamos)	16bp+	2	2	0
chr3:33757611:TATATATTTATATATATGTGTATA	24	Long Reads (vamos)	16bp+	15	20.4	106.928358208955
chr3:33758033:ATATATATTTGATATTTTGATATACATATCAAAGTCATTAAATAGTCATATTATAAATGGTAATCTTAAAAATGAAGGAGGCAGGTAAATTAGA	94	Long Reads (vamos)	16bp+	3	2.92857142857143	0.190721649484536
chr3:33760645:TTTA	4	Long Reads (vamos)	4-6bp	10	10.6859504132231	2.00055096418733
chr3:33761853:AAAAAGAAA	9	Long Reads (vamos)	7-15bp	3	3.43269230769231	0.772124719940254
chr3:33762074:CTTT	4	Long Reads (vamos)	4-6bp	51	51.3030303030303	22.9609067777007
chr3:33764920:AAAAT	5	Long Reads (vamos)	4-6bp	6	5.57142857142857	0.399515738498789
chr3:33769660:TTTTTTTTTTTTTTTTGAGATGGAATCTTGCTTTGTCACCCAGGCTGGAGTGCAGTGACACCATCTTGGCTCACTGCAACCTCCGCTTCTGGGGTTCAAGCAGTTCTCCGTCTCAGCCTCCTAAGTAGCTGGGATTGCAGGTGCCCGCCACCACGCCTGGCTAA	164	Long Reads (vamos)	16bp+	2	1.98876404494382	0.0112359550561798
chr3:33771717:AATA	4	Long Reads (vamos)	4-6bp	12	11.6465517241379	1.63920539730135
chr3:33775782:AAAAAAAAAAAAGG	14	Long Reads (vamos)	7-15bp	2	1.91525423728814	0.112414892075909
chr3:33779462:TATATACTGGA	11	Long Reads (vamos)	7-15bp	2	2	0
chr3:33780896:CAAAAAA	7	Long Reads (vamos)	7-15bp	5	5.12295081967213	0.207898658718331
chr3:33785514:TTAT	4	Long Reads (vamos)	4-6bp	10	10	0.36036036036036
chr3:33792155:TTTTTCTTTACCTCCT	16	Long Reads (vamos)	16bp+	2	1.98837209302326	0.0116279069767442
chr3:33792743:AAAGA	5	Long Reads (vamos)	4-6bp	10	10.1826086956522	0.799694889397407
chr3:33801288:TTTTTAAACTAATGAAC	17	Long Reads (vamos)	16bp+	2	2	0
chr3:33815107:TATACTTATATATAGGT	17	Long Reads (vamos)	16bp+	2	2	0
chr3:33825752:ATTTCATAAATAATTGCTATAAG	23	Long Reads (vamos)	16bp+	2	2	0
chr3:33829093:GATTGTTTTTGTCTTTAGACTTTACTGCATGGTTTTTTGAGGTCTCATATTTTATCTGAAAAATTCATGCAGAATTTGCATTCAGTTCTCTTTTTTGGTCATGTTTATTTTAGTGTAAAAATAATTCTAAATTAATTGCCATGCTCCA	148	Long Reads (vamos)	16bp+	2	2	0
chr3:33830543:TTTTACAGCTTTAG	14	Long Reads (vamos)	7-15bp	2	2	0
chr3:33836859:AAAT	4	Long Reads (vamos)	4-6bp	11	10.7768595041322	0.441460055096419
chr3:33838774:TGTATATATATATATTT	17	Long Reads (vamos)	16bp+	2	1.97674418604651	0.0229822161422709
chr3:33839439:GCAGTATTCCATTTTATGGTTATAGA	26	Long Reads (vamos)	16bp+	3	2.60504201680672	0.240991311778949
chr3:3384687:TGTGCGTA	8	Long Reads (vamos)	7-15bp	4	3.87826086956522	0.423646071700992
chr3:33856819:ATAGTAAATACATGCTAAAGATTTTATATC	30	Long Reads (vamos)	16bp+	2	2	0
chr3:33858854:ATGCTTTTGATATGCAAAC	19	Long Reads (vamos)	16bp+	3	2.67	0.223333333333333
chr3:33863092:ACATATTATGGGGTACATGTGATACTTTGATCATGAATACAATGTGTAATAATCAAATCAGGGTAATTAGGATATTCATC	80	Long Reads (vamos)	16bp+	2	2	0
chr3:33880591:TCAA	4	Long Reads (vamos)	4-6bp	9	8.71551724137931	1.35314842578711
chr3:33888210:CTGAAGTCTTT	11	Long Reads (vamos)	7-15bp	3	2.94505494505495	0.0525030525030525
chr3:33891062:TTTTTAAAAATTAATATAG	19	Long Reads (vamos)	16bp+	2	2	0
chr3:33892801:ATCT	4	Long Reads (vamos)	4-6bp	16	15.7983193277311	1.34881071072497
chr3:33899643:AAC	3	Long Reads (vamos)	2-3bp	10	9.99099099099099	1.95446355446355
chr3:33900636:TTGGAGTCCTGCTT	14	Long Reads (vamos)	7-15bp	2	2	0
chr3:33901595:TTTA	4	Long Reads (vamos)	4-6bp	9	8.79646017699115	0.467130214917826
chr3:33907114:GGAGCATCTTCCTTGTATATT	21	Long Reads (vamos)	16bp+	2	1.92207792207792	0.0727956254272044
chr3:33908626:AGAGAGAGAGGGAGAG	16	Long Reads (vamos)	16bp+	6	5.94488188976378	0.258842644669416
chr3:33909993:GGCTGCTGGGAGACT	15	Long Reads (vamos)	7-15bp	2	1.98947368421053	0.0105263157894737
chr3:33913650:TGACCTCCTACAGG	14	Long Reads (vamos)	7-15bp	2	2	0
chr3:33917379:TCCCTCCCTCCCTCCT	16	Long Reads (vamos)	16bp+	3	3.02247191011236	0.0449438202247191
chr3:33920872:TTCC	4	Long Reads (vamos)	4-6bp	15	14.6666666666667	8.72
chr3:3393030:CCTCTTCCTCCC	12	Long Reads (vamos)	7-15bp	2	1.97752808988764	0.0222165474974464
chr3:33933908:GAGGTGGGTGGATCAC	16	Long Reads (vamos)	16bp+	2	2	0
chr3:33934375:ATCTGTGGGAATCATCCATG	20	Long Reads (vamos)	16bp+	2	2	0
chr3:3393606:AGGAATCAGAAAAATGTG	18	Long Reads (vamos)	16bp+	2	2	0
chr3:3394048:ATTTGCATAATAATAGTTAGAGAAGGAC	28	Long Reads (vamos)	16bp+	2	1.61290322580645	0.239831697054698
chr3:33944089:AAC	3	Long Reads (vamos)	2-3bp	10	9.72527472527472	0.645909645909646
chr3:33960092:TTTA	4	Long Reads (vamos)	4-6bp	12	12.1382113821138	1.61188857790217
chr3:33974818:CAAAAAAAA	9	Long Reads (vamos)	7-15bp	2	2.2396694214876	0.467079889807163
chr3:33975057:TATAACTTGTTTACTT	16	Long Reads (vamos)	16bp+	2	2	0
chr3:34009076:TCCC	4	Long Reads (vamos)	4-6bp	10	10.6269841269841	5.06774603174603
chr3:34016984:ATTTACATTTTAAGGT	16	Long Reads (vamos)	16bp+	2	1.98666666666667	0.0133333333333333
chr3:34017973:TCCCT	5	Long Reads (vamos)	4-6bp	31	30.4057971014493	17.0896011848091
chr3:34019389:CTCCC	5	Long Reads (vamos)	4-6bp	7	6.82089552238806	0.343620244641454
chr3:34032039:AGCTCCAGGATAGTCCTCTGTGCTAGGCACTGTAGAT	37	Long Reads (vamos)	16bp+	2	2	0
chr3:34037236:AAAAAGAAAACAAAAA	16	Long Reads (vamos)	16bp+	3	3.51111111111111	0.386069651741294
chr3:34037514:TTTA	4	Long Reads (vamos)	4-6bp	6	6.25806451612903	0.697088906372935
chr3:34043964:GGCAGGGTGAGACCTC	16	Long Reads (vamos)	16bp+	2	2	0
chr3:34048985:ATTT	4	Long Reads (vamos)	4-6bp	10	10.1047619047619	0.344688644688645
chr3:34062305:TTTTCTATGTATATCACAT	19	Long Reads (vamos)	16bp+	2	2	0
chr3:34063414:TTTCTTTAATTCTTTAAACATAC	23	Long Reads (vamos)	16bp+	2	2	0
chr3:34076087:GGCCAAGCAGAGGCACTCCTCACTTCCCAGACAGTGGGGC	40	Long Reads (vamos)	16bp+	6	5.5462962962963	0.250173070266528
chr3:34079638:ATTTTCTTTCTTTTTTATTAAA	22	Long Reads (vamos)	16bp+	2	2	0
chr3:34086457:AAACAAACAAA	11	Long Reads (vamos)	7-15bp	4	3.86507936507937	0.277650793650794
chr3:34087799:TTTA	4	Long Reads (vamos)	4-6bp	13	12.7583333333333	0.621778711484594
chr3:34093098:TTTTTTTGT	9	Long Reads (vamos)	7-15bp	3	2.85483870967742	0.125098347757671
chr3:34131396:AAC	3	Long Reads (vamos)	2-3bp	18	17.6896551724138	1.9376311844078
chr3:34137780:AAAAAAAAAG	10	Long Reads (vamos)	7-15bp	3	2.83333333333333	0.224089635854342
chr3:34141121:TTTTGTTTTTT	11	Long Reads (vamos)	7-15bp	2	1.9758064516129	0.0725806451612903
chr3:34158660:CAAAACAAAAAAACAAA	17	Long Reads (vamos)	16bp+	2	2	0.0256410256410256
chr3:34164369:TCTT	4	Long Reads (vamos)	4-6bp	42	42.609375	14.4918799212598
chr3:34169796:TTTTA	5	Long Reads (vamos)	4-6bp	15	15.6666666666667	8.88059701492537
chr3:34179552:AAAG	4	Long Reads (vamos)	4-6bp	7	6.97115384615385	0.746732636295743
chr3:34202005:TTTTCTTTTGTTCTTTCT	18	Long Reads (vamos)	16bp+	2	2	0
chr3:34206529:CCAC	4	Long Reads (vamos)	4-6bp	7	6.41129032258065	2.29287962234461
chr3:34210909:AAGAGACTAAAGATA	15	Long Reads (vamos)	7-15bp	2	2	0
chr3:34214596:TATATATGTATATGTCCACATATATCTCTC	30	Long Reads (vamos)	16bp+	4	4.27433628318584	0.307996207332491
chr3:34227829:ATATGTAAGAT	11	Long Reads (vamos)	7-15bp	2	1.97183098591549	0.0277665995975855
chr3:34229624:TATA	4	Long Reads (vamos)	4-6bp	8	8.49180327868852	0.830510770898252
chr3:34237040:TAA	3	Long Reads (vamos)	2-3bp	9	9.31775700934579	0.728266619643802
chr3:34250692:TTATATATATATATAATATATGT	23	Long Reads (vamos)	16bp+	9	8.88148148148148	2.65749032614704
chr3:34252336:AAAAAAACAAAA	12	Long Reads (vamos)	7-15bp	2	2.1651376146789	0.176180767923887
chr3:34252832:GCTTCAGCTCTGAAATGACGC	21	Long Reads (vamos)	16bp+	3	2.52173913043478	0.251716247139588
chr3:34255798:TTTTCTTTTC	10	Long Reads (vamos)	7-15bp	5	4.98518518518518	2.0147042564953
chr3:34261000:CCTGCCTT	8	Long Reads (vamos)	7-15bp	4	4.09523809523809	0.163919413919414
chr3:34261065:TTCCTCCTTTTCT	13	Long Reads (vamos)	7-15bp	3	2.99038461538462	0.00961538461538462
chr3:34276077:TTCC	4	Long Reads (vamos)	4-6bp	36	37.9846153846154	422.867978533095
chr3:34279080:CCTT	4	Long Reads (vamos)	4-6bp	29	29.1111111111111	4.19555555555556
chr3:34286137:CTG	3	Long Reads (vamos)	2-3bp	9	8.7378640776699	0.861983628402817
chr3:34295423:AGGATATCAGAGGTCAGCTTGGAGCCATGT	30	Long Reads (vamos)	16bp+	12	12.368	2.21832258064516
chr3:34298591:CCTTTCAAGGTC	12	Long Reads (vamos)	7-15bp	2	1.97183098591549	0.0277665995975855
chr3:34302065:TTTGACACTATTATACAT	18	Long Reads (vamos)	16bp+	2	1.98684210526316	0.0131578947368421
chr3:34302545:TGCTTTATCAATTTATA	17	Long Reads (vamos)	16bp+	2	2	0
chr3:34304986:AAACGGACCAATCAGCACTCTGTA	24	Long Reads (vamos)	16bp+	6	5.77272727272727	0.177231025854879
chr3:34314019:GATGCCTATAG	11	Long Reads (vamos)	7-15bp	4	3.75	0.210526315789474
chr3:34321034:AGGACACTTTCTCATGAGGACATTTTCCCT	30	Long Reads (vamos)	16bp+	2	1.98571428571429	0.0142857142857143
chr3:34321306:TTTTTTTTTTGT	12	Long Reads (vamos)	7-15bp	3	3.10483870967742	0.273472331497509
chr3:34325195:TATC	4	Long Reads (vamos)	4-6bp	15	15.0803571428571	0.633124195624196
chr3:34332658:CTTTCC	6	Long Reads (vamos)	4-6bp	17	16.4015151515152	1.47877631274578
chr3:34333653:TTTC	4	Long Reads (vamos)	4-6bp	33	32.6	11.3313432835821
chr3:3433560:AGAGGGAGAAGAA	13	Long Reads (vamos)	7-15bp	2	1.97849462365591	0.043010752688172
chr3:34336352:GTTGAATATAGCTCCCCACTCACTAAATGTGGAAGCT	37	Long Reads (vamos)	16bp+	2	1.98648648648649	0.0135135135135135
chr3:34351336:ATTTACATTCTTGGGTCCTAA	21	Long Reads (vamos)	16bp+	3	2.59047619047619	0.244139194139194
chr3:34376035:ATATCT	6	Long Reads (vamos)	4-6bp	9	8.5234375	1.7947219488189
chr3:34386752:GAAAATCCAATAGGA	15	Long Reads (vamos)	7-15bp	2	2	0
chr3:34388704:CACACACAAACACAT	15	Long Reads (vamos)	7-15bp	2	1.93589743589744	0.0607725607725608
chr3:34394763:TGTGTGTC	8	Long Reads (vamos)	7-15bp	5	4.72549019607843	0.220927975150456
chr3:34412020:ATATATACATAC	12	Long Reads (vamos)	7-15bp	3	2.75581395348837	0.186730506155951
chr3:34427711:ATTTT	5	Long Reads (vamos)	4-6bp	10	9.81666666666667	0.369467787114846
chr3:34436122:TCTTT	5	Long Reads (vamos)	4-6bp	9.5	9.69117647058824	3.80021786492375
chr3:34448389:TGTCATCATGG	11	Long Reads (vamos)	7-15bp	2	1.95833333333333	0.0404929577464789
chr3:34448515:GTCTTTCTTCAGGCAG	16	Long Reads (vamos)	16bp+	2	2.19101123595506	0.179009193054137
chr3:34451130:TCTTCTGCTTCAATTTCTTTACTCATTATTAGTC	34	Long Reads (vamos)	16bp+	2	2	0
chr3:34466312:TTA	3	Long Reads (vamos)	2-3bp	9	9.07207207207207	1.37657657657658
chr3:34475922:AACCAAGGGTTAAGGAAGATGAAAAG	26	Long Reads (vamos)	16bp+	3	2.97435897435897	0.0253080253080253
chr3:34476392:TTTGCTCTTCCGTTGC	16	Long Reads (vamos)	16bp+	2	2	0.025974025974026
chr3:34481349:CTTTTCTTTCTTTCTTTC	18	Long Reads (vamos)	16bp+	3	2.92771084337349	0.0678812812224508
chr3:34487907:ATGTATACATCTATACA	17	Long Reads (vamos)	16bp+	3	2.97560975609756	0.0240891297801867
chr3:34494919:TTTGTTC	7	Long Reads (vamos)	7-15bp	5	5.34883720930233	0.432049418604651
chr3:34506784:TTCA	4	Long Reads (vamos)	4-6bp	9	9.30701754385965	0.922605185530197
chr3:34518703:TGTGTCTGGAATTTATTCCTTCTTGTGGGTTCTTGGTCTTGCTGACTTCAAGAATGAAGCCGCAGACCCTCATGGTGAGTGTTACAGCTCTTAAAGATGG	100	Long Reads (vamos)	16bp+	2	2	0
chr3:34519050:ACAGAGTGCTGATTGGTGCATTTTTACAGAGTGCTGATTGGTGCATTTACAATCTTTTAGCTAGAC	66	Long Reads (vamos)	16bp+	3	2.8921568627451	0.0971655989128325
chr3:34520532:TTCTGTCTCTTTGACTTC	18	Long Reads (vamos)	16bp+	2	2	0
chr3:34520577:TCTTTGACTTTCTGCCTTTCTGTCTG	26	Long Reads (vamos)	16bp+	2	2.12987012987013	0.114490772385509
chr3:34520635:TCTCTCTGTCTCTTCC	16	Long Reads (vamos)	16bp+	4	3.73529411764706	0.216365754222481
chr3:34524250:ACAGAGTGCTGATTGGTGCGTTTTTACAGAGTGCTGATTGGTACATTTGCAGTCCCTTAGCTAGACAGAGTGCTTATTGGTGCATTTACAGTCCTCTAGCTAGAC	105	Long Reads (vamos)	16bp+	3	2.94623655913978	0.0514258999532492
chr3:34528071:ATATAAAATATAAAATATATTTTATATTT	29	Long Reads (vamos)	16bp+	3	2.74545454545455	0.228190158465388
chr3:34538747:CCAA	4	Long Reads (vamos)	4-6bp	10	10.1142857142857	0.756043956043956
chr3:345441:ATTT	4	Long Reads (vamos)	4-6bp	14	13.4380165289256	1.43154269972452
chr3:34549907:AAAAT	5	Long Reads (vamos)	4-6bp	9	9.02479338842975	2.99104683195592
chr3:34552078:TCTCTTCCTCACACACACACGG	22	Long Reads (vamos)	16bp+	3	2.92631578947368	0.111534154535274
chr3:34555374:AATAATATTATATTC	15	Long Reads (vamos)	7-15bp	2	1.97435897435897	0.0253080253080253
chr3:34555408:TATTTTATTCTGAATATGCTTAT	23	Long Reads (vamos)	16bp+	2	2	0
chr3:34563963:CCAATTATCAGCAGAATTTCAACAACAGCAATATATTTTCTCTTTCCTATAATGTGTTCCAGTTTCAGAAATACAACATCAATA	84	Long Reads (vamos)	16bp+	2	2	0
chr3:34564528:ACATATAGAAAC	12	Long Reads (vamos)	7-15bp	3	3	0
chr3:34564605:AATTAATATAT	11	Long Reads (vamos)	7-15bp	2	2	0
chr3:34573795:CTT	3	Long Reads (vamos)	2-3bp	52	52.3759398496241	21.9636591478697
chr3:34574677:TATATTTCTATA	12	Long Reads (vamos)	7-15bp	2	2	0
chr3:34582928:TAGA	4	Long Reads (vamos)	4-6bp	18	18.1181102362205	2.56530433695788
chr3:34584336:CAGCCTCTTCTGCAATGGGATC	22	Long Reads (vamos)	16bp+	3	3	0
chr3:3459228:TCTTTATATACAAAA	15	Long Reads (vamos)	7-15bp	4	3.69827586206897	0.212518740629685
chr3:34597582:ACTTGTGTTAAAT	13	Long Reads (vamos)	7-15bp	2	1.98571428571429	0.0142857142857143
chr3:34612787:AAC	3	Long Reads (vamos)	2-3bp	11	11.295652173913	1.17498093058734
chr3:34613851:TTTA	4	Long Reads (vamos)	4-6bp	7	6.89565217391304	0.252173913043478
chr3:34624610:ATAGATATATCAGTAGAT	18	Long Reads (vamos)	16bp+	6	5.99122807017544	0.132665735134296
chr3:34626859:AATTAATTACATTTAAATT	19	Long Reads (vamos)	16bp+	2	2.02702702702703	0.0266567937800815
chr3:34644294:TATCTCAAGAAATGCACACTTAGATGCAAATTTAACAAAACAAGCATAATAATACTTCATTATACCTGGGTATTAGTTCTGTAA	84	Long Reads (vamos)	16bp+	2	2	0
chr3:34645231:CAA	3	Long Reads (vamos)	2-3bp	10	10.2342342342342	3.12645372645373
chr3:3464982:AGGGAAGAGGGA	12	Long Reads (vamos)	7-15bp	6	5.94444444444444	0.148888888888889
chr3:34652336:TCTTCCTTCTTTCT	14	Long Reads (vamos)	7-15bp	2	2.21929824561404	0.190420742120789
chr3:3466186:TCAAAATTATAA	12	Long Reads (vamos)	7-15bp	2	2	0
chr3:34670388:AGAATGGATAAAGCAGAATT	20	Long Reads (vamos)	16bp+	2	1.98571428571429	0.0142857142857143
chr3:34671140:CATAACATACTTAAAGTC	18	Long Reads (vamos)	16bp+	2	1.97183098591549	0.0277665995975855
chr3:34691874:ATATATATATTTAACTC	17	Long Reads (vamos)	16bp+	2	2	0
chr3:34693989:CTAGAGTATTTACTA	15	Long Reads (vamos)	7-15bp	2	2	0
chr3:34694356:CCTTCCTCCTTCGTCCTTTCCTTCCTTCCTCCCTCCCTCCTTCTCCCTTCCCCTCCCCTC	60	Long Reads (vamos)	16bp+	2	1.98571428571429	0.0142857142857143
chr3:34711868:AACA	4	Long Reads (vamos)	4-6bp	9	9.50925925925926	0.607390100380755
chr3:3472072:TACATATATACGTGTATAC	19	Long Reads (vamos)	16bp+	6	6.08771929824561	0.116131035553485
chr3:34724575:TTTGAACAAACTTGTATTA	19	Long Reads (vamos)	16bp+	2	2	0
chr3:34727564:AAAAAAAAAAAAAA	14	Long Reads (vamos)	7-15bp	3	3.10169491525424	0.844270606982471
chr3:34737956:AAATA	5	Long Reads (vamos)	4-6bp	11	11.2790697674419	1.56213662790698
chr3:34739764:CACAAAACAAACAAAGAAAAAA	22	Long Reads (vamos)	16bp+	2	2.02912621359223	0.0677707976394441
chr3:34744445:AAGCTACAATATTTATTTA	19	Long Reads (vamos)	16bp+	2	1.98591549295775	0.0140845070422535
chr3:34760731:AAGCTTCATTATG	13	Long Reads (vamos)	7-15bp	3	2.67889908256881	0.220013591573225
chr3:34817612:ATATTTATAACA	12	Long Reads (vamos)	7-15bp	4	3.98958333333333	0.031469298245614
chr3:3484856:AATGCTTAAATATTCTTATCTGTGAGCTAATCAATTTAGTGAGAT	45	Long Reads (vamos)	16bp+	2	1.98701298701299	0.012987012987013
chr3:34850286:TTATTTAATT	10	Long Reads (vamos)	7-15bp	4	4.02298850574713	0.0459770114942529
chr3:34850476:TAAGATAAGATATATCTTATCTTTAAGATATATCT	35	Long Reads (vamos)	16bp+	5	4.008	3.76606451612903
chr3:34853816:TAT	3	Long Reads (vamos)	2-3bp	14	15.1904761904762	7.78742857142857
chr3:34857104:ATAACTAAGGTAACATGTAACTTTTAC	27	Long Reads (vamos)	16bp+	2	1.98684210526316	0.0131578947368421
chr3:34860707:TCTCTCTCTCTCTCTCGCGTGT	22	Long Reads (vamos)	16bp+	4	3.89230769230769	0.670483005366726
chr3:34877027:TATATATGTATATGTA	16	Long Reads (vamos)	16bp+	2	2.15789473684211	0.13437849944009
chr3:34878204:TATGTGTATGTATATAT	17	Long Reads (vamos)	16bp+	2	1.97590361445783	0.0238025271818983
chr3:34890116:CCTT	4	Long Reads (vamos)	4-6bp	45	44.1353383458647	14.6027568922306
chr3:34890497:TGTGTCCTAATAAAATTGTATTT	23	Long Reads (vamos)	16bp+	3	3	0
chr3:34891396:AAAAATCAATGATA	14	Long Reads (vamos)	7-15bp	3	2.8019801980198	0.16039603960396
chr3:34896232:ATCAATGTCAAGAATTGC	18	Long Reads (vamos)	16bp+	3	3.18348623853211	0.151206252123683
chr3:34904931:ATTTACTGTTCTGCAGT	17	Long Reads (vamos)	16bp+	2	1.98765432098765	0.0123456790123457
chr3:34913979:TTAAATTACTAAC	13	Long Reads (vamos)	7-15bp	3	2.76923076923077	0.179487179487179
chr3:34916038:ATTT	4	Long Reads (vamos)	4-6bp	7	8.69724770642202	5.82415902140673
chr3:3492239:ATAGACAACATGTTAGG	17	Long Reads (vamos)	16bp+	2	2	0
chr3:34929033:AAAA	4	Long Reads (vamos)	4-6bp	9	8.44776119402985	2.6852205139715
chr3:34931547:TTGGAGGGCTCAGAACAAGACAGGAAAATGTGAGAAAGTTTGAAACTTCATAGAGAC	57	Long Reads (vamos)	16bp+	2	2	0
chr3:34935053:ATGTATATAAGT	12	Long Reads (vamos)	7-15bp	5	5.04273504273504	0.161951075744179
chr3:34950138:TTTTCTATTTACTTGAG	17	Long Reads (vamos)	16bp+	2	2	0
chr3:3495281:AAGGACACCA	10	Long Reads (vamos)	7-15bp	3	2.97560975609756	0.0734718458295694
chr3:34954919:TATATGTATGTG	12	Long Reads (vamos)	7-15bp	3	2.82926829268293	0.168021680216802
chr3:34964200:TAAAATTATTTGCACATATAGTA	23	Long Reads (vamos)	16bp+	2	2	0
chr3:34969265:TGGTGTGCTGAG	12	Long Reads (vamos)	7-15bp	2	1.97183098591549	0.0277665995975855
chr3:34982264:TTTTA	5	Long Reads (vamos)	4-6bp	5	5.01204819277108	0.231560387893036
chr3:34983967:ATCTGTAGAAGAAACA	16	Long Reads (vamos)	16bp+	2	2	0
chr3:34988857:TTGGAGAACCTTTATGTCTAGCTCAGGGATTGTAAATACACCAATCAGCACTCTGTATCTAGCTCAAAGTATGTAAACACACCAATCAGCACCCTGTGTCTAGCTCAGGGTTTGTGAATGCACCAATTGACACTCTGTATCTAGCTACTCTGGTGGGGCC	160	Long Reads (vamos)	16bp+	4	3.87341772151899	0.111976630963973
chr3:34993971:CACTCACACACAC	13	Long Reads (vamos)	7-15bp	3	2.96907216494845	0.0302835051546392
chr3:34997465:AAAAC	5	Long Reads (vamos)	4-6bp	6	6.00840336134454	0.0592508189716565
chr3:35001934:CTTCCAAATGACAAT	15	Long Reads (vamos)	7-15bp	3	2.98936170212766	0.0106382978723404
chr3:3500233:TTTTCATTTGTGGTCTG	17	Long Reads (vamos)	16bp+	3	3	0
chr3:35003537:AATACAAATATGTAATAT	18	Long Reads (vamos)	16bp+	2	2.01351351351351	0.0135135135135135
chr3:35007073:AAAAAAAATTAATAAAT	17	Long Reads (vamos)	16bp+	2	2.01282051282051	0.0128205128205128
chr3:35008393:AGTATTATCACTCATTCAAATGCTTGGCAAAAACCTGGCACCC	43	Long Reads (vamos)	16bp+	2	2	0
chr3:35011325:AATGAAAATGA	11	Long Reads (vamos)	7-15bp	3	3	0
chr3:35013847:AAAC	4	Long Reads (vamos)	4-6bp	10	9.552	1.23316129032258
chr3:35014313:ATTT	4	Long Reads (vamos)	4-6bp	8	8.02777777777778	0.232866043613707
chr3:35032028:TTA	3	Long Reads (vamos)	2-3bp	17	16.2727272727273	1.31666666666667
chr3:35038573:AGAA	4	Long Reads (vamos)	4-6bp	49	49	17.7575757575758
chr3:35041538:TTTTTTTTATTGTCATACACT	21	Long Reads (vamos)	16bp+	2	2.02564102564103	0.0253080253080253
chr3:35044975:AAGAGAGAGAGATTCTGAAC	20	Long Reads (vamos)	16bp+	2	1.98780487804878	0.0121951219512195
chr3:35045761:GTATATAGCAATTATAGTACATTTTAAA	28	Long Reads (vamos)	16bp+	3	2.98780487804878	0.0121951219512195
chr3:35048014:CTTTTTCTGACAATTGCCATTC	22	Long Reads (vamos)	16bp+	2	2	0
chr3:35065955:AACAAGGAGAACAGTCAAGTTGAGAAATC	29	Long Reads (vamos)	16bp+	2	2	0
chr3:35075793:ATATATGAGTGTACATTTATATATATA	27	Long Reads (vamos)	16bp+	3	3.42735042735043	0.264073091659299
chr3:35080468:TTTTCTTTTTCTTTTC	16	Long Reads (vamos)	16bp+	2	2.21666666666667	0.171148459383754
chr3:35080692:TTATCATATTACATTAAATATGATGAAAAA	30	Long Reads (vamos)	16bp+	2	2	0
chr3:35084413:CCCCTTTCTACTCATTGAATATC	23	Long Reads (vamos)	16bp+	2	1.98863636363636	0.0113636363636364
chr3:35088154:TATATATATATA	12	Long Reads (vamos)	7-15bp	2	2.14655172413793	0.421814092953523
chr3:35094366:GATA	4	Long Reads (vamos)	4-6bp	15	15.3700787401575	2.2190976127984
chr3:35096562:GAGATAGGCATCTATTTTCATTCTTTTGCATATGATATCCAGTTGCCCCAGCAATGTTTACTGAAGATACTGTCCATTCCCCAATGTATGCTTTTGGCAGTTTT	104	Long Reads (vamos)	16bp+	2	2	0
chr3:35097443:TACATACAACATATGTAATATG	22	Long Reads (vamos)	16bp+	2	2	0
chr3:35115596:AAAAAAAAAAAAAAAAAGA	19	Long Reads (vamos)	16bp+	2	1.94545454545455	0.107089241034195
chr3:35132677:AAC	3	Long Reads (vamos)	2-3bp	12	12.1544715447154	2.21364787418366
chr3:35133432:AAAAAAAAAAAAAAG	15	Long Reads (vamos)	7-15bp	2	1.94897959183673	0.316957710919419
chr3:35134004:AAAAGATAAAAATTTATTT	19	Long Reads (vamos)	16bp+	2	1.98630136986301	0.0136986301369863
chr3:35137965:TATACATACACATATATG	18	Long Reads (vamos)	16bp+	2	2	0.0256410256410256
chr3:35138790:TGGGATTTATTTT	13	Long Reads (vamos)	7-15bp	3	2.95294117647059	0.0929971988795518
chr3:35142313:ATATATACACACGC	14	Long Reads (vamos)	7-15bp	3	2.98275862068966	0.0866566716641679
chr3:35142379:CACATATATATG	12	Long Reads (vamos)	7-15bp	3	3	0.024390243902439
chr3:35142443:ATGTATGTATATACGTATATACATATAT	28	Long Reads (vamos)	16bp+	8	9.38518518518518	15.6564953012714
chr3:35149742:TTTTATTTCCCA	12	Long Reads (vamos)	7-15bp	2	1.98571428571429	0.0142857142857143
chr3:35164685:ATAATTGACATATAA	15	Long Reads (vamos)	7-15bp	2	2.09090909090909	0.0837320574162679
chr3:35181965:TTGTTGTTGTTTTG	14	Long Reads (vamos)	7-15bp	3	3.01666666666667	0.100560224089636
chr3:35188820:TTTTG	5	Long Reads (vamos)	4-6bp	6	5.83739837398374	0.481540717046515
chr3:35192658:CATGCTCTCTGTGTATCTGCAGACTT	26	Long Reads (vamos)	16bp+	2	2	0
chr3:35195621:AAAAAAACAAACAA	14	Long Reads (vamos)	7-15bp	2	2	0.0175438596491228
chr3:35200093:TAACCTCTTTTTTAAATTTCACAT	24	Long Reads (vamos)	16bp+	2	1.97530864197531	0.0243827160493827
chr3:35201499:TTTTTTTTCCTTTCTT	16	Long Reads (vamos)	16bp+	2	1.95918367346939	0.0395539659162634
chr3:35204250:TTCTGGTATTTT	12	Long Reads (vamos)	7-15bp	2	1.98850574712644	0.0347500668270516
chr3:35213429:CACTATGAATATTTGTTATGGACTGTCCCACAATGTTATTTGTGT	45	Long Reads (vamos)	16bp+	2	1.98648648648649	0.0135135135135135
chr3:35215492:AAAC	4	Long Reads (vamos)	4-6bp	9	8.504	0.558451612903226
chr3:35220362:AGTTTTGCTCTTCAAAC	17	Long Reads (vamos)	16bp+	4	3.97	0.0293939393939394
chr3:35222498:GAATATATAGATACATT	17	Long Reads (vamos)	16bp+	3	3.06849315068493	0.0924657534246575
chr3:35223487:TATATGTGTTTAT	13	Long Reads (vamos)	7-15bp	2	2.0126582278481	0.0126582278481013
chr3:35225936:GTGCAGGACAGTGG	14	Long Reads (vamos)	7-15bp	2	2.02061855670103	0.0204037800687285
chr3:35238386:TAT	3	Long Reads (vamos)	2-3bp	8	8.15740740740741	0.545084804430599
chr3:35255481:TTAATTCCTACCACT	15	Long Reads (vamos)	7-15bp	2	2	0
chr3:35263639:TGACTCAGGTAACTCAAGTCTCCAAGA	27	Long Reads (vamos)	16bp+	2	2	0
chr3:35266428:AAAAC	5	Long Reads (vamos)	4-6bp	9	9.15267175572519	0.530358191426894
chr3:35271803:AATAATGTATATTAGA	16	Long Reads (vamos)	16bp+	2	2	0
chr3:35273153:GGTTTTTTTTTTTTGTTTTTTTT	23	Long Reads (vamos)	16bp+	2	2.2	0.269767441860465
chr3:35289338:AAAC	4	Long Reads (vamos)	4-6bp	7	6.83333333333333	0.408963585434174
chr3:35304611:AATAA	5	Long Reads (vamos)	4-6bp	7	7.00961538461539	0.126120238984317
chr3:35308612:TCTAACACGCTGAAATACATATACAATTCATACAC	35	Long Reads (vamos)	16bp+	8	7.98412698412698	0.0477460317460317
chr3:35317005:AAAT	4	Long Reads (vamos)	4-6bp	11	10.9818181818182	0.972143452877398
chr3:35333161:TGTATATATATATATACATATATA	24	Long Reads (vamos)	16bp+	2	1.85470085470085	0.452844090775125
chr3:35339066:AATTGAAACAATAATTTA	18	Long Reads (vamos)	16bp+	2	1.98648648648649	0.0135135135135135
chr3:35341663:TGA	3	Long Reads (vamos)	2-3bp	19	18.9055118110236	1.92750906136733
chr3:35342402:AAGAAGGAAAGATGGAGGAAAGGAAGGATGGA	32	Long Reads (vamos)	16bp+	2	2.16455696202532	0.16488153197014
chr3:35345486:TTATATTCTGATTTGTATTAATTAATCATTAAAACAAGAATTAAGGATTTATCA	54	Long Reads (vamos)	16bp+	2	2	0
chr3:35351625:GTTTCTTAACTGCTTGTAT	19	Long Reads (vamos)	16bp+	2	2	0
chr3:35361405:CAATAGGAACAAAG	14	Long Reads (vamos)	7-15bp	4	4	0.0384615384615385
chr3:3536274:TCTTTAGTTGGGCCTCTG	18	Long Reads (vamos)	16bp+	2	1.81443298969072	0.15270618556701
chr3:35366366:TAACCCATTAATGTAT	16	Long Reads (vamos)	16bp+	3	2.6989247311828	0.212716222533894
chr3:35374142:AAAAAACAAAAAGAAG	16	Long Reads (vamos)	16bp+	2	2.05982905982906	0.0739758325965223
chr3:35376203:AGGG	4	Long Reads (vamos)	4-6bp	28	28.1459854014599	5.33147273507943
chr3:35386535:ACACACACACACACACGCAT	20	Long Reads (vamos)	16bp+	4	3.57407407407407	0.340256143994462
chr3:3539000:TATAATAAAATAGGTACAAGA	21	Long Reads (vamos)	16bp+	2	2	0
chr3:35393075:AGCTTGGCCTCCTCAGCTCCTC	22	Long Reads (vamos)	16bp+	2	2.01351351351351	0.0135135135135135
chr3:35408759:AAAACA	6	Long Reads (vamos)	4-6bp	5	5.31297709923664	0.893599530240752
chr3:35411498:ATATATATACACACATATAT	20	Long Reads (vamos)	16bp+	4	3.95081967213115	0.0802059341552635
chr3:35412882:AATCCTTCAAAATG	14	Long Reads (vamos)	7-15bp	2	2.01282051282051	0.0128205128205128
chr3:35416462:TTATTTT	7	Long Reads (vamos)	7-15bp	6	5.48148148148148	1.53510226644555
chr3:3541826:ATCTCTGGATTCCCTTCCACGTGT	24	Long Reads (vamos)	16bp+	2	2	0
chr3:35421668:TATTTAATACTTACTA	16	Long Reads (vamos)	16bp+	2	2.1566265060241	0.133705553923009
chr3:35423136:TTTGT	5	Long Reads (vamos)	4-6bp	7	7.17094017094017	0.349837901562039
chr3:35444466:GAGGAGGGTGGTAATGGTGGAGACTGTCATACAT	34	Long Reads (vamos)	16bp+	2	2	0
chr3:35450470:TTGGTGGAATAATT	14	Long Reads (vamos)	7-15bp	2	2	0
chr3:3545185:AAAAAAAA	8	Long Reads (vamos)	7-15bp	6	5.75555555555556	1.09651741293532
chr3:35459904:TATATATATATT	12	Long Reads (vamos)	7-15bp	3	2.94392523364486	0.12890142831952
chr3:35462623:TAGCATATTTTGTATTCAGATTTAT	25	Long Reads (vamos)	16bp+	2	1.98571428571429	0.0142857142857143
chr3:35464290:AGGCATACAGTTATTCAGGTAAGAAGAATGATATAAATAAGTAAAAGTGGAC	52	Long Reads (vamos)	16bp+	2	2	0
chr3:35465420:CTTATCCCAGCTGGAGGAAGGAAAT	25	Long Reads (vamos)	16bp+	2	1.9875	0.0125
chr3:35469057:TTACAGAGTGCTGATTGGTGCATTTACAAACCTTTAGCTAGACACAAAGTGCTGATTGGTGTGTTT	66	Long Reads (vamos)	16bp+	5	4.98979591836735	0.0102040816326531
chr3:3547535:ATTTATTGTTACACTTGCTCTTAGATGTTT	30	Long Reads (vamos)	16bp+	3	3	0
chr3:35483114:CTGCACCCACTGTC	14	Long Reads (vamos)	7-15bp	2	2	0
chr3:35485101:TAAGGAGTCATTGCACTAGC	20	Long Reads (vamos)	16bp+	2	2.44554455445545	0.32950495049505
chr3:35487101:TTAT	4	Long Reads (vamos)	4-6bp	9	8.73267326732673	1.17782178217822
chr3:35488794:GAAGAAAAAGAGGAG	15	Long Reads (vamos)	7-15bp	2	2	0
chr3:35499130:AGTTGTCTACACTAAGCCTCAAGCAATTG	29	Long Reads (vamos)	16bp+	2	2	0
chr3:35515040:TGCATGTGTGGGTGTGTG	18	Long Reads (vamos)	16bp+	2	1.96511627906977	0.03406292749658
chr3:35531140:ACAAATTACAAGTCAGAATGGATTACAAAATAT	33	Long Reads (vamos)	16bp+	2	2.01408450704225	0.0140845070422535
chr3:35533782:AAAAAC	6	Long Reads (vamos)	4-6bp	8	7.87596899224806	0.406371124031008
chr3:35539751:ATATATATAAGTTTTATATATATTT	25	Long Reads (vamos)	16bp+	8	8.21804511278195	1.09603554340396
chr3:35541978:CTCTCTCTTCTCT	13	Long Reads (vamos)	7-15bp	3	2.68627450980392	0.316443409046787
chr3:35545082:AAGGAT	6	Long Reads (vamos)	4-6bp	12	12.5555555555556	1.62488888888889
chr3:35563938:AAATATATATTTAATATAAATAATAT	26	Long Reads (vamos)	16bp+	23	25.5454545454545	39.0742539902845
chr3:35569648:AGACAAAGATAT	12	Long Reads (vamos)	7-15bp	3	2.98809523809524	0.0119047619047619
chr3:35574358:CACACTTAATAGTCTATTG	19	Long Reads (vamos)	16bp+	3	2.78048780487805	0.173441734417344
chr3:35586723:TTTTG	5	Long Reads (vamos)	4-6bp	7	7.06923076923077	0.545557543231962
chr3:35600582:ATCAAGGTTTTAAGCCCTGCATGCATTAGATATTTGTC	38	Long Reads (vamos)	16bp+	2	1.9875	0.0125
chr3:35604614:CATGCCAGAAACCAAAGGACATTATTTGTGCACCTCTGTACTGTGCGG	48	Long Reads (vamos)	16bp+	2	2	0
chr3:35615263:AAAAAAAAA	9	Long Reads (vamos)	7-15bp	5	4.81203007518797	1.00227842333105
chr3:35628367:AAAAGATGCAGA	12	Long Reads (vamos)	7-15bp	2	2.01428571428571	0.0142857142857143
chr3:35628964:TATAACATATAAAATATGGTA	21	Long Reads (vamos)	16bp+	3	2.7027027027027	1.55626535626536
chr3:35629191:AATATATTATATCATGTAATATGT	24	Long Reads (vamos)	16bp+	3	3	0
chr3:35630886:TATC	4	Long Reads (vamos)	4-6bp	16	16.2769230769231	5.20954084675015
chr3:35630969:TTG	3	Long Reads (vamos)	2-3bp	10	9.6218487394958	2.74562028201111
chr3:35659423:TAGAAGACATTTA	13	Long Reads (vamos)	7-15bp	2	1.98571428571429	0.0142857142857143
chr3:35667841:AAG	3	Long Reads (vamos)	2-3bp	69	69.6	46.1373134328358
chr3:35668199:GAAGTGTAAATTTTTG	16	Long Reads (vamos)	16bp+	2	1.97333333333333	0.0263063063063063
chr3:35669121:CTTC	4	Long Reads (vamos)	4-6bp	11	11.0555555555556	0.532888888888889
chr3:35675792:GAT	3	Long Reads (vamos)	2-3bp	16	15.8189655172414	1.41911544227886
chr3:35683134:TGTGTTCACACTTAAGAGATTTGACAGTACTTTACAAAACAAATGACCACTTGTTT	56	Long Reads (vamos)	16bp+	2	2	0
chr3:35689980:CATACATTTAAGTAATCTTTTC	22	Long Reads (vamos)	16bp+	2	2	0
chr3:35704892:CTTTAATGCTTTTCA	15	Long Reads (vamos)	7-15bp	2	1.98571428571429	0.0142857142857143
chr3:35718700:AAAAAAAATGCATATAGACATAAAGGAAAATAAATATTTTCAATTATGTTAATCAGCACAGAAACAGAGCTTAAAATATATGCTTTATAACTACCTTGGAATGAAATTCTAGTTACTTACAAGAGGGCAAGCTCCAATGACCAGATATCCCATTGCTATCATCTTCCTGGATTCCAGTAGG	181	Long Reads (vamos)	16bp+	2	2	0
chr3:35725557:AGTATCCTTCCTCCCTGGGA	20	Long Reads (vamos)	16bp+	2	1.98863636363636	0.0113636363636364
chr3:35728152:TAA	3	Long Reads (vamos)	2-3bp	11	10.9464285714286	1.25836550836551
chr3:35747912:AGAAAGGAGAGAGAGAAAGAACAGAACAGAAAAGAAAAGAAAGAAAGAAAGAAAGAGAGAGAGAGGGAGGGAGGAAGGAATAAAGGAAGGAAGGAAGGAAAAGAAAGAAAGAAAGAGAAAGGAGAGAGAGAAAGAAAGAAAAGGAGGAAGGAAGGAAGGAAGAAAGAAAGAAAGAAAGAAAAAGAAAGAAAGAAAGAAAAGAAAGGGAGAAAGGAGAGAGAGAAAGAAAAGGAAAGAAAGAAAGAAAA	248	Long Reads (vamos)	16bp+	3	2.7906976744186	0.167441860465116
chr3:35754962:AAAGATGGCAAGAAAAG	17	Long Reads (vamos)	16bp+	2	1.96153846153846	0.0374625374625375
chr3:35759622:CATTTTTTTATTTT	14	Long Reads (vamos)	7-15bp	3	3.03571428571429	0.124839124839125
chr3:35775415:ATGTACATATGTGTGTGA	18	Long Reads (vamos)	16bp+	3	3.24210526315789	0.185442329227324
chr3:35785509:AAAG	4	Long Reads (vamos)	4-6bp	7	7.4390243902439	1.0515793682527
chr3:35790033:CTCTCCATCTTTT	13	Long Reads (vamos)	7-15bp	3	2.93203883495146	0.0639634494574529
chr3:35811933:CTTGCACAGGTAAATAATATTCTTCTTCAAGGGAATATTTAATGGGCAGTGTTTTTA	57	Long Reads (vamos)	16bp+	2	2	0
chr3:35814428:AAAC	4	Long Reads (vamos)	4-6bp	9	9.25396825396825	0.398984126984127
chr3:35818616:TTTCTTTTTTTTTCCT	16	Long Reads (vamos)	16bp+	3	2.89763779527559	0.124359455068116
chr3:35835054:TCC	3	Long Reads (vamos)	2-3bp	18	18.4772727272727	2.55673143650243
chr3:35843273:AATTCATTTATTCAGCAA	18	Long Reads (vamos)	16bp+	2	2.01408450704225	0.0140845070422535
chr3:35845481:AACTACTCAAATTTGTTATTGT	22	Long Reads (vamos)	16bp+	2	1.98611111111111	0.0138888888888889
chr3:35850453:TTTTTCATATTTTTTCTTC	19	Long Reads (vamos)	16bp+	2	2	0
chr3:35860268:AATGCATGAAAGAATC	16	Long Reads (vamos)	16bp+	2	2	0
chr3:35870192:TTTTTGTTTTTGTTTTT	17	Long Reads (vamos)	16bp+	2	1.97029702970297	0.0491089108910891
chr3:35871111:CAG	3	Long Reads (vamos)	2-3bp	9	8.66666666666667	0.766355140186916
chr3:35878917:AAGGGATCGGGGCACAGAGATAAGAGGTTGGGGCATGGAAAT	42	Long Reads (vamos)	16bp+	3	3	0
chr3:35886046:GAAAATTATAACAGTGA	17	Long Reads (vamos)	16bp+	2	2	0
chr3:35887451:TGATAATGTAATACAAACA	19	Long Reads (vamos)	16bp+	3	2.73913043478261	0.194935499283325
chr3:35894571:CTCAGGGACTGAAGCCAC	18	Long Reads (vamos)	16bp+	2	2	0
chr3:35915749:TTTGTATAATGTC	13	Long Reads (vamos)	7-15bp	2	2.02222222222222	0.0444444444444444
chr3:35916583:ATTTCCTGGAA	11	Long Reads (vamos)	7-15bp	3	2.90291262135922	0.127736531505806
chr3:359291:TTCTTTTTCTTCACTT	16	Long Reads (vamos)	16bp+	2	2.09183673469388	0.0842625710077846
chr3:35929806:ACGTGTATATACAC	14	Long Reads (vamos)	7-15bp	2	1.98863636363636	0.0113636363636364
chr3:35948898:GTTTTT	6	Long Reads (vamos)	4-6bp	5	4.95180722891566	0.192771084337349
chr3:35951453:TTATTAAACTAATTA	15	Long Reads (vamos)	7-15bp	2	2.02702702702703	0.0266567937800815
chr3:35965095:TGTGTGTGTGCGCG	14	Long Reads (vamos)	7-15bp	2.5	2.48214285714286	0.287966537966538
chr3:3597749:TGTGTGTGTGTATATA	16	Long Reads (vamos)	16bp+	24	18.8478260869565	78.1007616629641
chr3:35980730:TTTC	4	Long Reads (vamos)	4-6bp	25	23.1470588235294	40.3782135076253
chr3:35983939:TAGATATTCTCAGCCTGCTCATATG	25	Long Reads (vamos)	16bp+	2	2	0
chr3:35989218:ATAG	4	Long Reads (vamos)	4-6bp	21	20.7067669172932	2.57245386192755
chr3:35990088:TATGTTGCTTATCTAATATGTGAAA	25	Long Reads (vamos)	16bp+	2	2	0
chr3:35990491:TATTT	5	Long Reads (vamos)	4-6bp	9	9.38167938931298	0.483969465648855
chr3:36000940:TGGCCATGATC	11	Long Reads (vamos)	7-15bp	2	2.01428571428571	0.0142857142857143
chr3:36006412:TGGGCAAAGATTTAA	15	Long Reads (vamos)	7-15bp	2	2.06796116504854	0.0835712925947078
chr3:36011167:ATATAACTATATTATATGT	19	Long Reads (vamos)	16bp+	3	2.76041666666667	0.184100877192982
chr3:36022234:TTTG	4	Long Reads (vamos)	4-6bp	7	6.97979797979798	0.346526489383632
chr3:36027983:AAAT	4	Long Reads (vamos)	4-6bp	6	6.25742574257426	0.293069306930693
chr3:36028737:GTAATAATATGT	12	Long Reads (vamos)	7-15bp	3	2.98863636363636	0.0343521421107628
chr3:36031006:GAAAATGGTAGA	12	Long Reads (vamos)	7-15bp	2	1.93243243243243	0.0638652350981118
chr3:3603344:AAAATAA	7	Long Reads (vamos)	7-15bp	6	5.69642857142857	0.213320463320463
chr3:36043895:ATCTATTCTTCTAAGGACCCATTT	24	Long Reads (vamos)	16bp+	2	2	0
chr3:36044051:ATATACATGTACATATATACATGTATATACGTACGT	36	Long Reads (vamos)	16bp+	6	7.67164179104478	10.9740769835035
chr3:3604511:ACACACACACACACACACAT	20	Long Reads (vamos)	16bp+	5	4.83870967741935	0.607920272751115
chr3:36048655:TTTTTTTATT	10	Long Reads (vamos)	7-15bp	4	3.89247311827957	0.0970079476390837
chr3:36054573:GTAGATTAGTACTGTGATTAG	21	Long Reads (vamos)	16bp+	3	2.67708333333333	0.22094298245614
chr3:36069002:TTTTTAATATATTATT	16	Long Reads (vamos)	16bp+	2	2.04040404040404	0.0391671820243249
chr3:36082263:TCTGCAGGGTATGAGGTTCTAA	22	Long Reads (vamos)	16bp+	2	1.98571428571429	0.0142857142857143
chr3:36091092:TAAAATCCACTTCTTAGAAGTGAGATATTTCTTTTTTATATTTCAATCTCTCCATCAGTAAAATGTAATCAT	72	Long Reads (vamos)	16bp+	2	2	0
chr3:36098292:ATTTTTTATAATTTTAA	17	Long Reads (vamos)	16bp+	2	2.01333333333333	0.0133333333333333
chr3:36100563:ACACATACACAC	12	Long Reads (vamos)	7-15bp	4	4.06779661016949	0.508184847167898
chr3:36108740:AATTTGCTTTGTATTGAATT	20	Long Reads (vamos)	16bp+	2	2	0
chr3:36114763:ATACACACATATATGTAT	18	Long Reads (vamos)	16bp+	2	1.9873417721519	0.0126582278481013
chr3:36118058:TATTT	5	Long Reads (vamos)	4-6bp	9.5	9.55737704918033	1.25701124508874
chr3:36119131:AGCCTCTGGTAAGA	14	Long Reads (vamos)	7-15bp	3	3	0
chr3:36134448:TTTTTTTTG	9	Long Reads (vamos)	7-15bp	3	2.72	1.20322580645161
chr3:36136501:GCAAATGAAGAC	12	Long Reads (vamos)	7-15bp	3	3.01123595505618	0.0339632277834525
chr3:36137719:TATATGTCTATATGTGTATGTTTGTGTGTGTG	32	Long Reads (vamos)	16bp+	3	2.54054054054054	0.286977886977887
chr3:36141934:TGGGGCAAAATGGC	14	Long Reads (vamos)	7-15bp	3	2.97752808988764	0.113125638406537
chr3:36142147:TGCTGATAGTTTCTT	15	Long Reads (vamos)	7-15bp	2	2	0.0224719101123595
chr3:36145049:TGTGTATACATATACA	16	Long Reads (vamos)	16bp+	2	2	0
chr3:36145615:GTTTACATGACCATAAAAAT	20	Long Reads (vamos)	16bp+	2	2	0
chr3:36160806:TGTG	4	Long Reads (vamos)	4-6bp	12	11.4380165289256	2.71487603305785
chr3:36164688:AAAAAACAGAAGA	13	Long Reads (vamos)	7-15bp	2	2.02409638554217	0.0481927710843374
chr3:36173375:CAAA	4	Long Reads (vamos)	4-6bp	11	11.5581395348837	0.779796511627907
chr3:36174091:TGTCCTTTGGGAGTTTGGCTACTAAA	26	Long Reads (vamos)	16bp+	2	2	0
chr3:36174993:TCTCTC	6	Long Reads (vamos)	4-6bp	9	9.40769230769231	1.37513416815742
chr3:36178815:ATGCATGTTGCTAAGAAAG	19	Long Reads (vamos)	16bp+	2	1.98648648648649	0.0135135135135135
chr3:36181949:CACCTCACACCAGGCCC	17	Long Reads (vamos)	16bp+	2	1.98571428571429	0.0142857142857143
chr3:36185980:TACTATTACTCAA	13	Long Reads (vamos)	7-15bp	3	3.05479452054795	0.0525114155251142
chr3:36188153:GTTTGTTTGTTTT	13	Long Reads (vamos)	7-15bp	3	2.97260273972603	0.0270167427701674
chr3:3619918:CAT	3	Long Reads (vamos)	2-3bp	48	48.0977443609023	3.46764638869902
chr3:36215765:ACTTATATTTTAAATATAAGTAATCA	26	Long Reads (vamos)	16bp+	2	1.91011235955056	0.105464759959142
chr3:36216853:TATATATATAGCATATATATATATATGCTACAAATCAG	38	Long Reads (vamos)	16bp+	2	2	0
chr3:36217251:TATTCACCAAAAACCTGTGCCAGGATTTTATTCAGAACACCTTCAAACATCTTAAAAAC	59	Long Reads (vamos)	16bp+	2	2.08791208791209	0.0810744810744811
chr3:36219107:ATGAATGAGTGA	12	Long Reads (vamos)	7-15bp	2	2	0
chr3:36219292:ATAG	4	Long Reads (vamos)	4-6bp	37	36.75	4.64814814814815
chr3:36221103:CACA	4	Long Reads (vamos)	4-6bp	11	10.7310924369748	1.35080472867113
chr3:36237488:TTATGTACCTATAACA	16	Long Reads (vamos)	16bp+	2	1.98571428571429	0.0142857142857143
chr3:3623878:GTGTGTTTATACATATTCCTTTCTTTATCGTTAAATTTTATTGTATATATTTAAGTTACACAACATGAGGTTTTGATATGTATATT	86	Long Reads (vamos)	16bp+	2	2	0
chr3:36266251:GCTGCCCCTACAGACCAGCA	20	Long Reads (vamos)	16bp+	2	2.19387755102041	0.157900273511466
chr3:36267385:CTTTCACTTATGTCCCTGTC	20	Long Reads (vamos)	16bp+	2	2	0
chr3:36275660:TATCTTTTCCTGTTCACTCGGCCTGTTCA	29	Long Reads (vamos)	16bp+	1	1.35294117647059	0.230634828188701
chr3:36279306:GCTTATCCAGGTGAGCACAATATAACCACAAGTCCTTAAAAGCA	44	Long Reads (vamos)	16bp+	2	2	0
chr3:36284205:TTTA	4	Long Reads (vamos)	4-6bp	9	9.58119658119658	0.900677866195108
chr3:36287395:AACTAAAACCTAAA	14	Long Reads (vamos)	7-15bp	2	2.01428571428571	0.0142857142857143
chr3:36294310:TTAAAATAAATAGAAA	16	Long Reads (vamos)	16bp+	2	2	0
chr3:36300301:ATATATGTGTGTGTATGTATATGTACACACACATATATAC	40	Long Reads (vamos)	16bp+	33	33.6423357664234	30.1284886217261
chr3:36306164:GTCCACTGAGATAAATGTTAATCTCATCTTAAAAATACTTTCACAGCATTAAGAATATGT	60	Long Reads (vamos)	16bp+	2	2	0
chr3:36313904:TAAATATTTACTTTA	15	Long Reads (vamos)	7-15bp	2	2	0
chr3:36317198:TTA	3	Long Reads (vamos)	2-3bp	9	9.52427184466019	1.68322863125833
chr3:36321085:GTGCAGGACAGTGG	14	Long Reads (vamos)	7-15bp	2	2.03947368421053	0.0384210526315789
chr3:36328974:AAGG	4	Long Reads (vamos)	4-6bp	35	35.8625954198473	37.3809747504404
chr3:36340476:TTTTA	5	Long Reads (vamos)	4-6bp	7	7.16535433070866	0.488313960754906
chr3:36344123:TCCCCACCTGGGTCCC	16	Long Reads (vamos)	16bp+	2	2	0
chr3:36346321:TTCTTTTATTTTTTA	15	Long Reads (vamos)	7-15bp	2	2.01052631578947	0.0105263157894737
chr3:36346923:AGAT	4	Long Reads (vamos)	4-6bp	25	24.869918699187	3.13048114087698
chr3:36360863:AGAAA	5	Long Reads (vamos)	4-6bp	13	13.2301587301587	2.69060317460317
chr3:36392508:TTTA	4	Long Reads (vamos)	4-6bp	10	9.90566037735849	0.314824797843666
chr3:36398295:AAAG	4	Long Reads (vamos)	4-6bp	117	108.55905511811	365.565929258843
chr3:3639997:AAAT	4	Long Reads (vamos)	4-6bp	8	7.87368421052632	0.217917133258679
chr3:36414975:GAACAGCAAATGTTGCT	17	Long Reads (vamos)	16bp+	2	2	0
chr3:36417428:ACACACACA	9	Long Reads (vamos)	7-15bp	3	3	0.0392156862745098
chr3:36426040:AAAAC	5	Long Reads (vamos)	4-6bp	6	5.78048780487805	0.369452219112355
chr3:36427585:TCACTTCCAGATTCACTAGAT	21	Long Reads (vamos)	16bp+	2	2	0
chr3:36430037:TTCTAGGCCAGAACATTG	18	Long Reads (vamos)	16bp+	2	2	0
chr3:36437931:TTA	3	Long Reads (vamos)	2-3bp	12	12.3821138211382	3.46754631480741
chr3:36448157:ATTTT	5	Long Reads (vamos)	4-6bp	17	16.8045112781955	2.08270676691729
chr3:36453810:TTGTAAACACACCAATCAGCACCCTGTGTCTAGCTCAGGGT	41	Long Reads (vamos)	16bp+	5	4.93478260869565	0.193502150023889
chr3:36464694:TTTCCATTCCTGAGTTA	17	Long Reads (vamos)	16bp+	2	2	0
chr3:36468198:CACTGTGATCTGAGAGAGTACTTGATATAATTTTAATTTT	40	Long Reads (vamos)	16bp+	2	2	0
chr3:36468593:TATATATTTATAGGTGCA	18	Long Reads (vamos)	16bp+	3	3.01020408163265	0.030822638333684
chr3:36468702:TATATATATAAAATACATATATATGTA	27	Long Reads (vamos)	16bp+	3	2.99082568807339	0.027692830445124
chr3:36469759:TTTTTTTTTA	10	Long Reads (vamos)	7-15bp	2	2.2183908045977	0.219192729216787
chr3:36471953:GGGACTCTGTGT	12	Long Reads (vamos)	7-15bp	2	1.8961038961039	0.0943267259056733
chr3:36478843:AACTCCTGGCCTC	13	Long Reads (vamos)	7-15bp	2	1.98611111111111	0.0138888888888889
chr3:36493443:TACTCTTATGAGAGTATAT	19	Long Reads (vamos)	16bp+	2	2	0
chr3:36496763:GAAGTAAAATCTCGCCT	17	Long Reads (vamos)	16bp+	2	2	0
chr3:36503404:TTTTGTT	7	Long Reads (vamos)	7-15bp	7	6.56198347107438	0.364876033057851
chr3:36515039:AAT	3	Long Reads (vamos)	2-3bp	12	11.8461538461538	1.47612732095491
chr3:36530574:TTTTCTTTTTTTTT	14	Long Reads (vamos)	7-15bp	2	2.35433070866142	0.341707286589176
chr3:36534672:TTTCCTCCTCCTCCT	15	Long Reads (vamos)	7-15bp	2	2	0.0238095238095238
chr3:36536830:AAAAAAC	7	Long Reads (vamos)	7-15bp	5	4.66666666666667	0.303630363036304
chr3:36544479:ATTT	4	Long Reads (vamos)	4-6bp	9	9.18446601941748	0.328383780696745
chr3:36566961:TACAAATAACTCTA	14	Long Reads (vamos)	7-15bp	2	2.01098901098901	0.010989010989011
chr3:36578949:AGAGATTAAAGTAAAGACAGGCAGAGGAAATCATAAGAGTATTGATTGGGGAAGTGATAAATGTCCATGAAATCTTCACAATTTATGTTC	90	Long Reads (vamos)	16bp+	2	2	0
chr3:36593153:GGGGAAAATCTATCTAGTCAAG	22	Long Reads (vamos)	16bp+	2	1.98780487804878	0.0121951219512195
chr3:3659801:AAAG	4	Long Reads (vamos)	4-6bp	8	8.10852713178295	1.75375484496124
chr3:36599500:TATACATATATACACACATATGTATACATA	30	Long Reads (vamos)	16bp+	5	5.78991596638655	2.94701609457342
chr3:36628146:AAAGA	5	Long Reads (vamos)	4-6bp	10	11.5530303030303	6.09640296090678
chr3:36628227:AGAGATTGAAATGCATATGAGTACCACAAGAAAAA	35	Long Reads (vamos)	16bp+	2	2	0
chr3:3662830:TCATCAGTTTATTCTGACAT	20	Long Reads (vamos)	16bp+	2	2	0
chr3:36629046:AAGATAAGCCAACTTA	16	Long Reads (vamos)	16bp+	2	1.98717948717949	0.0128205128205128
chr3:36634667:CACACTCTGTATCTAGCTAATCTGGTGGGGATGTGGAGAACCTTTGTGTCTAGCTCAAGGTTTGTAAACATACCAATCAGCACCCTGTGACTAGCTCAGGGTTTGTGAATGCACCAAT	118	Long Reads (vamos)	16bp+	3	3	0
chr3:36647077:ATGTGTGAATACT	13	Long Reads (vamos)	7-15bp	2	2	0
chr3:36649325:GTCCTGTTTCTCCTCATTCCATCTGTTATTACAG	34	Long Reads (vamos)	16bp+	2	2	0
chr3:36654676:AACCTATAAAGGAA	14	Long Reads (vamos)	7-15bp	5	5.03370786516854	0.0783963227783453
chr3:3668434:TTTTCTT	7	Long Reads (vamos)	7-15bp	5	4.84328358208955	0.479014700931433
chr3:36700833:TGTATATATATATATATATGTG	22	Long Reads (vamos)	16bp+	5	5.16788321167883	0.493666809789609
chr3:36730193:ACACACAC	8	Long Reads (vamos)	7-15bp	5	5.27118644067797	0.524119947848761
chr3:36739821:AAGGGCCAGGTTTGCTGCCCATGAAACACCAACAAGAGGCAGGAACATTCCAGAATTTTG	60	Long Reads (vamos)	16bp+	2	2	0
chr3:36743304:AAAAT	5	Long Reads (vamos)	4-6bp	6	5.98795180722892	0.10960916838084
chr3:36743537:TTCTTATTAACACCTTATTTTT	22	Long Reads (vamos)	16bp+	2	2	0
chr3:36747439:ATATATATATATTTCTC	17	Long Reads (vamos)	16bp+	3	2.96703296703297	0.0544566544566545
chr3:36763990:TACACACACA	10	Long Reads (vamos)	7-15bp	5	4.80487804878049	0.273090763694522
chr3:36779196:AAACAAAACAAAAGAAAAC	19	Long Reads (vamos)	16bp+	2	2.01162790697674	0.0116279069767442
chr3:36779517:TTTG	4	Long Reads (vamos)	4-6bp	8	7.8135593220339	0.477763291322613
chr3:36780522:TAGA	4	Long Reads (vamos)	4-6bp	116	116.905797101449	39.662593885539
chr3:36802735:TTG	3	Long Reads (vamos)	2-3bp	26	26.4117647058824	4.51067538126362
chr3:3680766:CTCACACCTGTAATCCCAGTACTTTGGGAGGCCGAGGCAGGAGGATCACTTGAGCCCAAGAGTTTGAGACCAGCCTGGGTAACATAGTGAGACATCTCCACTAAAAATTTAAAAAATTAGCCAGCTGTGGGGCTAGGCGCAGTGG	145	Long Reads (vamos)	16bp+	2	2	0
chr3:36808615:CACACACACACACATGCACTCATGCA	26	Long Reads (vamos)	16bp+	3	3.01587301587302	0.0477460317460317
chr3:36814880:AATTCAACAAACATTGAAAAA	21	Long Reads (vamos)	16bp+	2	2	0
chr3:36824928:GTGT	4	Long Reads (vamos)	4-6bp	16	15.4626865671642	9.00235663786331
chr3:36828388:GAAG	4	Long Reads (vamos)	4-6bp	27	27.3868613138686	2.94482610562473
chr3:3683994:GATTTTGTTCCCCCAGGAG	19	Long Reads (vamos)	16bp+	2	2	0
chr3:36842240:ATCAAATGAAAG	12	Long Reads (vamos)	7-15bp	2	2	0
chr3:36844215:TTTGTTT	7	Long Reads (vamos)	7-15bp	4	4.07594936708861	0.122362869198312
chr3:36845301:CTTACTATCTGAACTAAGAGTT	22	Long Reads (vamos)	16bp+	3	2.98684210526316	0.0131578947368421
chr3:36856293:TCTTCC	6	Long Reads (vamos)	4-6bp	6	5.73584905660377	0.405750224618149
chr3:36859956:ATGTGCTATTGATAACACACAATGTCTTGTGTGTTACTGTTATATCTTACATATT	55	Long Reads (vamos)	16bp+	2	2	0
chr3:36860626:ACACCTGATGTTTCCCATACAAAAGAGA	28	Long Reads (vamos)	16bp+	2	2	0
chr3:36865006:GTTTTTTT	8	Long Reads (vamos)	7-15bp	5	4.89473684210526	0.92822966507177
chr3:36865940:AGAG	4	Long Reads (vamos)	4-6bp	45	44.0909090909091	19.0909090909091
chr3:36879538:ATATAAAT	8	Long Reads (vamos)	7-15bp	51	56.7826086956522	146.142177086639
chr3:36892826:ATATATATAG	10	Long Reads (vamos)	7-15bp	7	7.18045112781955	0.194463431305537
chr3:36904550:AATAATACAAAAATCACTGTAG	22	Long Reads (vamos)	16bp+	2	2	0
chr3:36910742:AAAAT	5	Long Reads (vamos)	4-6bp	5	5.01282051282051	0.168664668664669
chr3:36911086:TTGTAAAAGAACATTTAATGACAGAGCAAGTTAGTAAATGAAAAATACAGGCCTATACGGTTGAAAAGGCATA	73	Long Reads (vamos)	16bp+	2	2	0
chr3:36913390:TTGC	4	Long Reads (vamos)	4-6bp	11	10.984	0.870709677419355
chr3:36913454:CTCTC	5	Long Reads (vamos)	4-6bp	14	13.7175572519084	2.17345860246624
chr3:36914626:TTAT	4	Long Reads (vamos)	4-6bp	6	6.05952380952381	0.177137119908204
chr3:36916794:TTTTTTG	7	Long Reads (vamos)	7-15bp	5	5.39259259259259	0.374571586511885
chr3:36918457:AGAA	4	Long Reads (vamos)	4-6bp	59	58.5259259259259	32.6989496959646
chr3:36922479:CTGTAATCCCAGCTACTCAGGAGGCTGAGGCAGGAGAATCACTTGAAACCAGAAGGTGGAGGTTGCAGTGAGCCGAGATCATGCCACTGCACTGTAGCCTGGGTGAAAAAGTGAAACTCCATCTCAAAAAACAAAAATACAAAAAACATAGCTGGGTGTGGTGGCACACAC	171	Long Reads (vamos)	16bp+	2	2	0
chr3:36929883:TTG	3	Long Reads (vamos)	2-3bp	14	14.368	4.31509677419355
chr3:36938194:GTTTTTTT	8	Long Reads (vamos)	7-15bp	5	4.85384615384615	0.234287418008348
chr3:3694418:TTTATATATATGCTTTTAT	19	Long Reads (vamos)	16bp+	3	2.81720430107527	0.151005142589995
chr3:3694471:ATATAAATATATATT	15	Long Reads (vamos)	7-15bp	2	2.02127659574468	0.0210478151452757
chr3:36946987:GTTTGGGTTTTGGTTTG	17	Long Reads (vamos)	16bp+	2	2	0
chr3:36947023:TTTTTGGTTTTGGGGTTTTTTGTTTTTC	28	Long Reads (vamos)	16bp+	3	3	0
chr3:36948860:TTTTTG	6	Long Reads (vamos)	4-6bp	8	8.08955223880597	0.397935136348333
chr3:36952210:AAAAATAAAAAT	12	Long Reads (vamos)	7-15bp	3	3	0.0246913580246914
chr3:36954501:CAA	3	Long Reads (vamos)	2-3bp	9.5	9.45833333333333	0.771358543417367
chr3:36959653:TGTTTTTT	8	Long Reads (vamos)	7-15bp	4	3.76691729323308	0.64980633401686
chr3:36960434:CACAGAACCACTGGTC	16	Long Reads (vamos)	16bp+	2	2	0
chr3:36962480:AATA	4	Long Reads (vamos)	4-6bp	9	8.74561403508772	0.42144077006676
chr3:36963181:TTTA	4	Long Reads (vamos)	4-6bp	12	11.3134328358209	1.51004376613175
chr3:36969710:GGAGGAGGAGAGAAGGAGTG	20	Long Reads (vamos)	16bp+	2	2.31481481481481	0.217722395292489
chr3:36971607:GGCGCGATGGCTCATGCCTGTAATCCCAGCACTTTGGGAGGCCATGGTGGGCAGATTGCCTGAGCTCAGGAGTTCAAGACCAGCCTGCCCAACATGGTGAAACCCCATCTGTACTAAAAATACAAAAAATTACCTGGGCATGGTGGCGCGCACCTGTAGTCCCGGTTACTCTGGAGGCTGCAGCAGGAGAATCGTTTGAACCTGGGAGGCGGAGGTTGCAGTGAGCCAAGATCGTGCCACTGCACTACAGCCTGGGCAACAGAGTGAGACTCTATCTCAGAAAAATAAAATAGCTG	296	Long Reads (vamos)	16bp+	2	1.98571428571429	0.0142857142857143
chr3:36979178:TTTTT	5	Long Reads (vamos)	4-6bp	7	7.42857142857143	4.47402597402597
chr3:36981070:TGATCATGGCTTACTGTA	18	Long Reads (vamos)	16bp+	2	2	0
chr3:36994800:TTTTTATTTTT	11	Long Reads (vamos)	7-15bp	2	2.24324324324324	0.203931203931204
chr3:36996235:TTTAGTGACATT	12	Long Reads (vamos)	7-15bp	2	2	0
chr3:37000665:GGAGGTTGCAGTGAGCTGAGATCTCGCCACTGCACTTCAGCCTGGGTGACAGAGCAAGACTCTGTCTCAAA	71	Long Reads (vamos)	16bp+	2	2	0
chr3:37001950:TGTTTTTTTTTT	12	Long Reads (vamos)	7-15bp	2	2.184	0.248129032258065
chr3:37006021:TTTTCTTTTTTTT	13	Long Reads (vamos)	7-15bp	2	1.97368421052632	0.114345598509548
chr3:37009600:TTTTTTTTTGAAACGGAATTTCGCTCTTGTTGCCCAGGCTGGAGTGCAATGGTGCGATCTCAGCTCACTGCAACCTCTGCCTCCTGGGTTCAAGCGATTCTCCTGTCTCAGCCTCCCGAGTAGCTGGGATTACAGGCACTTGCCACCATGCCCGGCAATTTTTTTTTTGTTTTTTTTTAGTAGAGAGGGGGTTTAATCATTTTGGCCAGGCTGGTCTTGAACTCCTGACCTCAGGTGATCTGCCTGCCTTGGCCTCCTAAAGTGCTGGGATTACAGGCGTGAGCCACCATGCCTGGCCATTTTTCAGTATTTCTTTTTTTTTTTTTTTTTTT	332	Long Reads (vamos)	16bp+	3	2.51	0.252424242424242
chr3:37011510:AAAAATAAAT	10	Long Reads (vamos)	7-15bp	2	2.21686746987952	0.196297384660594
chr3:37014177:GGGT	4	Long Reads (vamos)	4-6bp	16	16.875	4.31496062992126
chr3:3702583:GCTTGGAACAGTTCTTACAG	20	Long Reads (vamos)	16bp+	3	2.98684210526316	0.0131578947368421
chr3:37026840:AAT	3	Long Reads (vamos)	2-3bp	10	8.67826086956522	2.85171624713959
chr3:37040541:TTTG	4	Long Reads (vamos)	4-6bp	7	7.09638554216868	0.2101087275933
chr3:37050703:ATACAAAGTGT	11	Long Reads (vamos)	7-15bp	3	2.98888888888889	0.0111111111111111
chr3:37051985:TAATCCCAGCACTTTGGGAGGTTGAGGTGGGCAGATCACTTGAAGTCAGGAGTTCAAGACCAGCCTGGCCAACATGGTGAAACCCCATCTCTACTAAAAATACAAAAATCAGTCGGGTGTGGTGGTGCACACCTGTAGTCCCAGCTCCTCGGGAGGCTGAGGCAGAAGAATCACCTGAACCTGGGAGGCAGAGGTTGCAGTGAGCCGAGATCGTGCCACTGCACTCCAGCCTGGGTGACTGAGCGAAACTCTGTCTCAAAAAAAAAAGAAAGA	273	Long Reads (vamos)	16bp+	2	2	0
chr3:3705427:GAGGGGAAAGAGGGAAGGA	19	Long Reads (vamos)	16bp+	3	2.95294117647059	0.069187675070028
chr3:37060290:TTTTG	5	Long Reads (vamos)	4-6bp	7	7.3304347826087	0.433714721586575
chr3:3706924:ACAA	4	Long Reads (vamos)	4-6bp	11	10.6666666666667	0.834605597964377
chr3:37080393:TAAAAAAATAAAATAAATAAAATT	24	Long Reads (vamos)	16bp+	3	3.44545454545455	0.506171809841535
chr3:37088798:AAAAAATAAAATTTTAATTT	20	Long Reads (vamos)	16bp+	2	2.02739726027397	0.0547945205479452
chr3:37089300:ATATATACAC	10	Long Reads (vamos)	7-15bp	3	3.01063829787234	0.0536490505605125
chr3:37090218:TTTG	4	Long Reads (vamos)	4-6bp	7	7.85344827586207	1.46529235382309
chr3:37098379:TTTTTTTTC	9	Long Reads (vamos)	7-15bp	3	3.1015625	0.343934547244095
chr3:37100361:ACAT	4	Long Reads (vamos)	4-6bp	9	9.14655172413793	2.82181409295352
chr3:37106708:GAGGTGGGTGGACCACCTGAGGTCACAAGTTT	32	Long Reads (vamos)	16bp+	2	2	0
chr3:37112334:AAAAAAAG	8	Long Reads (vamos)	7-15bp	5	4.9236641221374	0.686435701702877
chr3:37120492:ACATTCACCAAGAAAAACAGCCAGCCTGGAG	31	Long Reads (vamos)	16bp+	2	2	0
chr3:37123170:TTG	3	Long Reads (vamos)	2-3bp	11	11.0442477876106	1.27481036662453
chr3:37133943:AAAAATTCAG	10	Long Reads (vamos)	7-15bp	3	2.98571428571429	0.0142857142857143
chr3:37136513:AATACATAAAACTT	14	Long Reads (vamos)	7-15bp	3	2.97333333333333	0.0263063063063063
chr3:37137135:TTTTTG	6	Long Reads (vamos)	4-6bp	4	3.98717948717949	0.220612720612721
chr3:37148394:AGCTGCGGAAACGAACTGCTATAACTCTAAGACTAGTTTTACCTA	45	Long Reads (vamos)	16bp+	2	2	0
chr3:37149517:AAAT	4	Long Reads (vamos)	4-6bp	6	6.23655913978495	0.269518466573165
chr3:37151584:TTTCTTTTTTT	11	Long Reads (vamos)	7-15bp	2	2.03333333333333	0.166946778711485
chr3:37160821:GAAATTAAAAACACAACAG	19	Long Reads (vamos)	16bp+	2	1.98717948717949	0.0128205128205128
chr3:37165761:AA	2	Long Reads (vamos)	2-3bp	52.5	52.5149253731343	27.8907530019078
chr3:37166325:TAAAA	5	Long Reads (vamos)	4-6bp	8	7.82	0.25010101010101
chr3:37166635:TTGCTCGAGCCCAGGAGTTGGAGACCAGCCTGGACG	36	Long Reads (vamos)	16bp+	2	2	0
chr3:37167197:AAGAAAGAAAGAAAAGAAGAG	21	Long Reads (vamos)	16bp+	3	2.66666666666667	0.256830601092896
chr3:37167653:AAAAAGAAAGA	11	Long Reads (vamos)	7-15bp	4	3.83823529411765	0.432897603485839
chr3:37170077:CATTATCATCATCAT	15	Long Reads (vamos)	7-15bp	2	2	0
chr3:37173967:TTTCCAAAAGGGA	13	Long Reads (vamos)	7-15bp	2	1.98924731182796	0.010752688172043
chr3:37185833:ATTTT	5	Long Reads (vamos)	4-6bp	6	5.74590163934426	0.306801246443571
chr3:37187156:TTTTTTTTTTTT	12	Long Reads (vamos)	7-15bp	2	2.10576923076923	0.561519790888723
chr3:37188486:AAAAT	5	Long Reads (vamos)	4-6bp	6	5.77868852459016	0.305988348462268
chr3:37191847:AAAT	4	Long Reads (vamos)	4-6bp	9	10.0944881889764	2.86401699787527
chr3:37192256:GTGGCTCACACCTGTAATCCCAGCACTTTGGGAGGCCGAGGCCGGTGGATCACCTGAGGTCGGGAGTTCGAGACCAGCCTGACCAACATGGAGAAACCCCATATCTACTAAAAGTACAAAATTAGCCAGATGTGGTGGCACATGCCTGTAATCCCAGCTACTCTGGAGGCTGAGGCAGGAGAATCGCTTCAACCCACAAGGTGGAAGTTGCAATAAGCCGAGATCGCACCATTGCACCGCAGCCTGGACAACAAGAGCAAAACTCCATCTCAAAAACAAAAACAAAAA	288	Long Reads (vamos)	16bp+	2	2	0
chr3:37194830:ATATACAGAATTCATAAACAGTTCACCTG	29	Long Reads (vamos)	16bp+	2	2	0
chr3:37196534:AGATCAAAGACA	12	Long Reads (vamos)	7-15bp	2	2	0.0421052631578947
chr3:37199815:ATATATATATATACATATATATGTGTATATATGTATATATATATATA	47	Long Reads (vamos)	16bp+	1	1.32258064516129	0.26437587657784
chr3:37203422:ATTT	4	Long Reads (vamos)	4-6bp	10.5	10.5967741935484	1.16942040388146
chr3:37205169:GAACATCTAGTGCTTACTCCAGCTG	25	Long Reads (vamos)	16bp+	3	3	0
chr3:37205260:ATATTCTCCCACACCCTTAAGAAGGTACTTTGTA	34	Long Reads (vamos)	16bp+	3	3	0
chr3:37206365:TCCACTTTCCTGGGGGGCAAGAACCTCCCACCCCTTCTCTCCGTGTCTCTGCCCCTTT	58	Long Reads (vamos)	16bp+	6	5.41525423728814	0.501303780964798
chr3:37215161:TGTT	4	Long Reads (vamos)	4-6bp	7	7.19101123595506	0.588100102145046
chr3:37218875:AAAAAAAAG	9	Long Reads (vamos)	7-15bp	4	3.6015037593985	0.726361357940305
chr3:37219088:CAAAA	5	Long Reads (vamos)	4-6bp	5	4.84090909090909	0.365203761755486
chr3:37220019:TTTTAT	6	Long Reads (vamos)	4-6bp	5	5.17886178861789	0.377582300413168
chr3:37222:CCTGGCTAAGTTTTGTATTTTTAGTAGAGACAGGGTTTCACCATGTTGGCCGGACTGGTCTCAAACTCCTGACCTCAGGTGATCCGCCTGCCTCAGCCTCCCAAAGTGTTGAGATTACAGGCGTGAGCCACTGCG	135	Long Reads (vamos)	16bp+	2	2	0
chr3:37230971:TTTCT	5	Long Reads (vamos)	4-6bp	9	9.33088235294118	1.18600217864924
chr3:37232400:TTTC	4	Long Reads (vamos)	4-6bp	7	7.06201550387597	0.980499031007752
chr3:37233314:GCCTCCCCGATGAGC	15	Long Reads (vamos)	7-15bp	2	2.08	0.0745945945945946
chr3:37233513:TCTAGCTCAGGGATTGTAAATACACCAATCGGCACTTTGTA	41	Long Reads (vamos)	16bp+	5	5	0
chr3:37236574:TTTTCTT	7	Long Reads (vamos)	7-15bp	5	5.44444444444444	1.32338308457711
chr3:37238713:GGGCCATTAAGG	12	Long Reads (vamos)	7-15bp	2	1.96739130434783	0.0318920210224558
chr3:37248606:TCCAGAGGAAGA	12	Long Reads (vamos)	7-15bp	2	2	0
chr3:37255916:CAAA	4	Long Reads (vamos)	4-6bp	7	7.02127659574468	0.21459620224205
chr3:37257884:ATAT	4	Long Reads (vamos)	4-6bp	114	110.883211678832	88.398024903392
chr3:37260693:TTGCTAAGACACTAAAGTTTT	21	Long Reads (vamos)	16bp+	2	1.9625	0.0365506329113924
chr3:37266192:GTCTCACTCTGTCACCCAGGCTGGAGTGCAATG	33	Long Reads (vamos)	16bp+	2	1.97222222222222	0.0272585669781931
chr3:37308953:AAAATAACAATTATAGGCCGGGCGTGATGGCTCATGCCTGTAATGCCAGCACTTTGGGAGGCCGAGGCGGGCGGATTACCTGAGGTCAGGAGTTTGAGACCAGCCTGGCCAACATGGTGAACCCCGTCTCTACTAAAAATACAAAAATTAGCTGGGCATGGTGGCACACGCCTGTAATCCCAGCTATTCTGGAGGCTGAGGCAGGAGAATTGCTTGAGCCTGGGAGGCGGAGGTTGCAGTGAGCCAAGATTGTGCCATTGCACTCCAGCCTGGCTGACAGAGCGAGACTCTTGTCTCAAAA	301	Long Reads (vamos)	16bp+	2	2	0
chr3:37316188:TTTTTTTTCTGCTTTT	16	Long Reads (vamos)	16bp+	2	2.00854700854701	0.0430297671676982
chr3:373351:TCAGGGTCAGGCCTGAAAAGGCAC	24	Long Reads (vamos)	16bp+	2	2	0
chr3:37336760:AGAGAA	6	Long Reads (vamos)	4-6bp	10	9.66666666666667	1.64376590330789
chr3:37337221:CTGTTGCCCAGG	12	Long Reads (vamos)	7-15bp	2	1.97183098591549	0.0277665995975855
chr3:37343341:AACTCCTGACCTCGGGTGATCCGCCTGCCTCGGCCTCCCAAAGTGCTGGGATTACAGACGTGAGCCACCGTGCCCAGCCTGGCCAGGCTGGTTTTG	96	Long Reads (vamos)	16bp+	2	2	0
chr3:37348181:AAAAGCAAATATCTTAAAATAATATTAT	28	Long Reads (vamos)	16bp+	2	2	0
chr3:37351065:TTCTCTCAAAATTGCAGTCAG	21	Long Reads (vamos)	16bp+	2	2	0
chr3:3735907:AAAAAAAAAAAAAA	14	Long Reads (vamos)	7-15bp	3	3.19230769230769	0.311568276684556
chr3:37362197:TTTA	4	Long Reads (vamos)	4-6bp	9	9.8134328358209	6.3483896307934
chr3:37368136:GTAGAACGACCTTA	14	Long Reads (vamos)	7-15bp	2	1.98809523809524	0.0119047619047619
chr3:37370034:AGGTGGGCAGATCACCTGATGTC	23	Long Reads (vamos)	16bp+	2	2	0
chr3:37371146:TTTTTCTTTTTT	12	Long Reads (vamos)	7-15bp	2	2.02702702702703	0.0814513143280267
chr3:37378999:CTTTT	5	Long Reads (vamos)	4-6bp	7	6.73228346456693	0.530933633295838
chr3:37391750:AAAAAAAGGAAGAAAG	16	Long Reads (vamos)	16bp+	3	2.95294117647059	0.116806722689076
chr3:37392772:TTTATTGAATTTTGC	15	Long Reads (vamos)	7-15bp	2	2	0
chr3:37392931:ATT	3	Long Reads (vamos)	2-3bp	9	9.6578947368421	2.66953889147648
chr3:37414519:TGTT	4	Long Reads (vamos)	4-6bp	8	7.85245901639344	0.440861671860182
chr3:37415683:GACCACTGAAACCT	14	Long Reads (vamos)	7-15bp	2	1.98630136986301	0.0136986301369863
chr3:37420646:GTGTGAGACCTTCA	14	Long Reads (vamos)	7-15bp	2	1.98571428571429	0.0142857142857143
chr3:37421295:TTTTTTG	7	Long Reads (vamos)	7-15bp	4	4.19834710743802	0.326997245179063
chr3:37423992:AAAT	4	Long Reads (vamos)	4-6bp	11	10.1315789473684	3.51350721937587
chr3:37424760:ATTTTT	6	Long Reads (vamos)	4-6bp	6	5.90909090909091	0.3
chr3:37428379:TCTTGCTTCTCTAGTTCTTTTAATTGTGTT	30	Long Reads (vamos)	16bp+	2	2	0
chr3:37445499:GATA	4	Long Reads (vamos)	4-6bp	15	15.2096774193548	1.8255966430632
chr3:37447341:TGTTTAACAAAGTAAC	16	Long Reads (vamos)	16bp+	2	2	0
chr3:37460343:AAGAATGAGT	10	Long Reads (vamos)	7-15bp	2	2.06578947368421	0.0889473684210526
chr3:37471571:GGAGAGGGAGCCA	13	Long Reads (vamos)	7-15bp	2	2	0
chr3:37497472:TATACTTATATTTTCAA	17	Long Reads (vamos)	16bp+	2	2	0
chr3:37505074:CCATCCATCTACCCAA	16	Long Reads (vamos)	16bp+	2	2	0
chr3:37511957:TCTTT	5	Long Reads (vamos)	4-6bp	55	52.8740740740741	192.170591487009
chr3:37526298:AGGTAGGGGTTGGGGTAGCCTAACTCTTAAGCCTA	35	Long Reads (vamos)	16bp+	3	2.86046511627907	0.215595075239398
chr3:37529830:GGTACATGGGCTGGGGGCGAGGGGCTCTCATCTTCTGAGCCAGGCCCCAAGATAGGAATAAGGTCAGGGCGAGGTTCAGTT	81	Long Reads (vamos)	16bp+	2	2	0
chr3:37566092:TCATAAGAAGTTATAAC	17	Long Reads (vamos)	16bp+	3	2.66037735849057	0.264510332434861
chr3:37568953:CAATACCCCACTCCTGGTACCAATTTACTGTATTAGTCCATTTTTACACTGCTGATA	57	Long Reads (vamos)	16bp+	2	2	0
chr3:37583399:ATCATCATCAGCAT	14	Long Reads (vamos)	7-15bp	2	1.52941176470588	0.25160163075131
chr3:37595086:TTGTTT	6	Long Reads (vamos)	4-6bp	5	4.94871794871795	0.514588859416446
chr3:37596964:TCTCCTCCCCTC	12	Long Reads (vamos)	7-15bp	2	1.96116504854369	0.0376927470017133
chr3:37607511:GTCCTGCCTCTCAGATTAAGGCACCAGCATTCAGCATAAGAGG	43	Long Reads (vamos)	16bp+	2	2	0
chr3:37618954:CTGCACCCACTGTC	14	Long Reads (vamos)	7-15bp	2	1.94520547945205	0.0525114155251142
chr3:3761978:TTCCTTCCTTCCCTCTCTTTCCTCC	25	Long Reads (vamos)	16bp+	2	2.20192307692308	0.162714712471994
chr3:37619853:CTTCCAGTCTCTTAGCTCA	19	Long Reads (vamos)	16bp+	3	2.98913043478261	0.0108695652173913
chr3:37624599:TTTATTTATTTT	12	Long Reads (vamos)	7-15bp	2	2	0
chr3:37634153:ACAAAGGAAGATAGCA	16	Long Reads (vamos)	16bp+	2	2.2680412371134	0.19823883161512
chr3:37634452:TAGACTTTAAGTCAAAAA	18	Long Reads (vamos)	16bp+	2	2	0
chr3:37635561:TTTTA	5	Long Reads (vamos)	4-6bp	6	6.2578125	0.712536909448819
chr3:37637659:TGTTTT	6	Long Reads (vamos)	4-6bp	5	5.2695652173913	0.461784897025172
chr3:37668863:GCCACGGTGAGACCTGGGTTTAACATGACCTGCCCATAAATCAGTTTGCTGCAATTGCAGTGAGAGGGAAGGTACCTTGTAGAAAACCTCTAGATTTTATGAGCTTGTTTCCCTGACTGCATTCCAGA	128	Long Reads (vamos)	16bp+	2	2	0
chr3:37688923:GGTGAGTGGATGACTGGCTGGGTGGATGGGTG	32	Long Reads (vamos)	16bp+	5	5.168	0.560258064516129
chr3:37697307:TTA	3	Long Reads (vamos)	2-3bp	13	12.4913793103448	2.826011994003
chr3:37699599:CCTCTTACACTCCT	14	Long Reads (vamos)	7-15bp	2	1.95833333333333	0.0404929577464789
chr3:37723347:ATT	3	Long Reads (vamos)	2-3bp	10	9.85714285714286	0.412087912087912
chr3:37747596:TGAGTTCAATTGTTTTGGTT	20	Long Reads (vamos)	16bp+	2	2.23636363636364	0.182151793160967
chr3:3774804:AGAA	4	Long Reads (vamos)	4-6bp	72	71.029197080292	42.2344353799914
chr3:37759070:ACACACACACACAC	14	Long Reads (vamos)	7-15bp	3	3.30701754385965	0.320835274025772
chr3:37774717:AAAACAA	7	Long Reads (vamos)	7-15bp	4	4.13492063492064	0.469650793650794
chr3:37783725:ATTATTTCTTGCTTAAA	17	Long Reads (vamos)	16bp+	2	2	0
chr3:37786010:AGGGGGGTTG	10	Long Reads (vamos)	7-15bp	2	2.43478260869565	0.335621662852784
chr3:37786591:AAAAAAC	7	Long Reads (vamos)	7-15bp	8	7.64179104477612	1.60004488834025
chr3:37786833:TTTG	4	Long Reads (vamos)	4-6bp	8	8.04166666666667	0.314035087719298
chr3:37796467:TGGA	4	Long Reads (vamos)	4-6bp	12	11.8653846153846	0.467139656460045
chr3:37800934:GAGGCCAGGAGTTC	14	Long Reads (vamos)	7-15bp	2	2.11538461538462	0.103396603396603
chr3:37820421:GAAATGATGCAAA	13	Long Reads (vamos)	7-15bp	2	2	0
chr3:37827102:ACATTTATTGTTATT	15	Long Reads (vamos)	7-15bp	2	1.98717948717949	0.0128205128205128
chr3:3782735:GAAGGCAAGAAAGAT	15	Long Reads (vamos)	7-15bp	5	4.55172413793103	0.40599700149925
chr3:37834187:TTAT	4	Long Reads (vamos)	4-6bp	8	8.34710743801653	1.31184573002755
chr3:37835184:ATCTCAGAAAGTATCCCCCATGGATAAGGGGAGGGG	36	Long Reads (vamos)	16bp+	3	2.98876404494382	0.0112359550561798
chr3:37842087:ATCAATAAACATAACCC	17	Long Reads (vamos)	16bp+	2	2	0
chr3:37848936:TATATATATATATATATATACATATA	26	Long Reads (vamos)	16bp+	3	3.26136363636364	0.609064785788924
chr3:37851809:CAAGACCCCAATATGTCAAAA	21	Long Reads (vamos)	16bp+	2	1.97297297297297	0.0266567937800815
chr3:37861835:CCCTCCCG	8	Long Reads (vamos)	7-15bp	4	4.46825396825397	0.330984126984127
chr3:37862103:CCCCCCGCGCCGCGCCCCCGCG	22	Long Reads (vamos)	16bp+	2	2.06185567010309	0.100300687285223
chr3:37862635:GATTGTAAGGATATGTGTGCACCTCACAGAGAGGTTGTGA	40	Long Reads (vamos)	16bp+	2	2	0
chr3:37864717:ATTATGTAAAAATGTATTTTACATAATTTTA	31	Long Reads (vamos)	16bp+	2	2	0
chr3:37880329:ATAGTATTTGGAGACTATTACAAGCCCTTTC	31	Long Reads (vamos)	16bp+	2	2	0
chr3:37882017:AAATATTAGGCCGGGCGTGGTGGCTCACGCCTGTAGTCCCAACACTTTGGGAGGCAAAGGCAGGTGGATCACCTGAGGTCAGGAGTTTGAGACCAGCCTGGCCAACATGGTGAAACCCCTTCTCTAGTAAAAATAC	136	Long Reads (vamos)	16bp+	2	2	0
chr3:37891880:TGTACATACA	10	Long Reads (vamos)	7-15bp	3	3.03409090909091	0.033307210031348
chr3:3789441:ATATATATATGCTTGTCTGG	20	Long Reads (vamos)	16bp+	4	4.26829268292683	0.32906837265094
chr3:3789638:TATACATATATACACATATGTATACACA	28	Long Reads (vamos)	16bp+	36	34.8695652173913	20.9755633132339
chr3:37927985:ATCTATGCTGTGGCACATGTCACAATTTCCTTCCTTTTTAAGGCTGAATAATATTCCTCC	60	Long Reads (vamos)	16bp+	2	2	0
chr3:3794288:CACCTCCCACCAGGCCC	17	Long Reads (vamos)	16bp+	2	2.01428571428571	0.0142857142857143
chr3:37953003:TGAAAATATTTTTAAAACAAG	21	Long Reads (vamos)	16bp+	2	2	0
chr3:37962446:CTTTTCTCTCTTAGATCGTACCATGAGGGGTTTTACTTACTGTTAA	46	Long Reads (vamos)	16bp+	2	2	0
chr3:37966702:TGTTTTT	7	Long Reads (vamos)	7-15bp	6	6.00806451612903	0.13814581694204
chr3:37981112:AAAAAAAAA	9	Long Reads (vamos)	7-15bp	3	3.35344827586207	0.369640179910045
chr3:37983282:ATATCT	6	Long Reads (vamos)	4-6bp	6	5.98979591836735	0.257626762045024
chr3:37991747:GTTCCCCAGAGGAAAGAGGGCAGGAGGGTTTGGGAGGCTGGAGGGGGCACTGTGGGGG	58	Long Reads (vamos)	16bp+	2	1.98684210526316	0.0131578947368421
chr3:37999056:GGGCGGGGCGGGACTGGCGG	20	Long Reads (vamos)	16bp+	2	2.05555555555556	0.0530586766541823
chr3:38005052:TGTGTGGCGATGGATGACTGTGTGTC	26	Long Reads (vamos)	16bp+	2	1.98571428571429	0.0142857142857143
chr3:3800531:TCCACGCGGGGACAGACCTCAGCCCGTGAGCCTTGAGC	38	Long Reads (vamos)	16bp+	4	4.52136752136752	1.61376363100501
chr3:3802010:CTGAGAATGTCCACTGTCTAG	21	Long Reads (vamos)	16bp+	2	2	0
chr3:38026516:ATAAATAAATAAAAA	15	Long Reads (vamos)	7-15bp	2	2.02352941176471	0.023249299719888
chr3:38041003:TTAT	4	Long Reads (vamos)	4-6bp	6	6.18478260869565	0.350095556617296
chr3:38044566:AAAGAAAAAAAAAG	14	Long Reads (vamos)	7-15bp	2	2.24	0.204444444444444
chr3:38048306:AATTCTTGAA	10	Long Reads (vamos)	7-15bp	3	2.97619047619048	0.0476190476190476
chr3:38053192:GCCTCTGCCCAGCGGCCACCCCATCTGGGAAGTGAGGAGCGTCTCTGCCTGGCCGCCCATCGTCTGGGATGTGAGGAGCCCCTCTGCCCGGCCGCCCAGTCTGGGAAGTGAGGAGC	116	Long Reads (vamos)	16bp+	4	4.34188034188034	0.22693781314471
chr3:38054197:AAAC	4	Long Reads (vamos)	4-6bp	8	7.76865671641791	5.63780720457861
chr3:38061164:TTGT	4	Long Reads (vamos)	4-6bp	6	5.88679245283019	0.615633423180593
chr3:38063991:TTTTCTTTTTT	11	Long Reads (vamos)	7-15bp	3	3.13385826771654	0.466066741657293
chr3:38064543:GGGCAGAGACGCTCCTCACTTCCTAGATGGGATGACGGCCAGGAAGAGGCGCTCCTCACTTCCCAGACTGGGCGGCCGGGCAGAGGGGCTCCTCACATCCCAGACGATGGGCGGCC	116	Long Reads (vamos)	16bp+	3	3	0
chr3:38065313:AGAGGGAGAGGGAGAGGGAGGAGAGGAAGACCGTGCAGAGGG	42	Long Reads (vamos)	16bp+	2	2.10091743119266	0.0915732246007475
chr3:38066876:ACTTCTGTGTCTGG	14	Long Reads (vamos)	7-15bp	2	1.98809523809524	0.0119047619047619
chr3:38070751:AATGTCATCACTTAAGGCAAGGACCGGCCATTTTCACTTCTTTTGTGGTGG	51	Long Reads (vamos)	16bp+	2	2	0
chr3:38075603:GGTCGGGGCGTGGAAATAAGGGGTTGGGGCACAGAGATAAGA	42	Long Reads (vamos)	16bp+	4	3.9746835443038	0.0249918857513794
chr3:38081332:CCTCACCTCCCGGACGGGGCGGCTGGCCGGGCGGGGGGCTGACCCCCCAACCTCCCTCCCGGACGGGGCGGCTGGCCGGGCAGAGGGGCTCCTCACTTCCCAGTAGGGGCGGCCGGGCAGAGGCGCCCCTCACCTCCCGGATGGGGCGGCTGGCCGGGCAGGGGGCTGAGCCCCTCACCTCCCGGACGGGGCGGCTGGCCGGGCGGAGGGCTGACCCCCCCA	222	Long Reads (vamos)	16bp+	5	4.625	0.236344537815126
chr3:38082637:AGAAGGGGTTGAGGGGTACTTGCCCCTCCCCCAGAAAAGCAGAGAAGGGGTAGAGACTC	59	Long Reads (vamos)	16bp+	3	2.71739130434783	0.204968944099379
chr3:38083447:TCATCAGTTAAGGCAAGGACCAGCCATTTACACTTCTTTTGTGGTGGAATG	51	Long Reads (vamos)	16bp+	3	2.97368421052632	0.0259649122807018
chr3:38084270:TAG	3	Long Reads (vamos)	2-3bp	758	744.320895522388	200669.813545057
chr3:38087248:CAGCACTGACACCATCCAT	19	Long Reads (vamos)	16bp+	20	20.0325203252033	5.11368785819006
chr3:38091470:AAAACAAACA	10	Long Reads (vamos)	7-15bp	3	3.04716981132075	0.0453728661275831
chr3:38093286:TCCCTCTCTTCCTCCCTCCCTCCTTCCT	28	Long Reads (vamos)	16bp+	3	2.97727272727273	0.0454545454545455
chr3:38094711:TCCTCCATTGGAAGGG	16	Long Reads (vamos)	16bp+	2	2	0
chr3:38101500:TTAAACTATATATATGT	17	Long Reads (vamos)	16bp+	2	1.98809523809524	0.0119047619047619
chr3:38105826:TTGTGTTTCCTGCATTCC	18	Long Reads (vamos)	16bp+	2	2	0
chr3:38110764:ACACATACATATACACATGCATACACACATACACACATGCATATACACATATACAT	56	Long Reads (vamos)	16bp+	4	3.98058252427184	0.0192271083190558
chr3:38125209:TTCAACATTAGGAT	14	Long Reads (vamos)	7-15bp	2	2	0
chr3:38135764:CTGCAAAGAGGCCTTCCTCTTTTACTAATACTCCTCAGCACCGACCCTTTACGGGTGT	58	Long Reads (vamos)	16bp+	2	2	0
chr3:38162807:AAAAC	5	Long Reads (vamos)	4-6bp	8	7.96747967479675	0.0972944155671065
chr3:38174113:CAGAAGGTGAAGAGA	15	Long Reads (vamos)	7-15bp	2	2	0
chr3:38178292:ATTTATCCATGTTGGTGTTGCCTATGGTTGT	31	Long Reads (vamos)	16bp+	2	2	0
chr3:38187733:TTTATTAATTTAT	13	Long Reads (vamos)	7-15bp	2	2.35	0.25
chr3:38192488:CAATACAAGTTT	12	Long Reads (vamos)	7-15bp	2	1.98876404494382	0.0339632277834525
chr3:38200525:ATTTAAAGGGGAGGAACAGGGAA	23	Long Reads (vamos)	16bp+	2	2	0
chr3:38207932:TTCC	4	Long Reads (vamos)	4-6bp	10	9.95412844036697	0.488617057424397
chr3:38211414:TCCTATAAAATGACTTTTTTAC	22	Long Reads (vamos)	16bp+	2	1.98666666666667	0.0133333333333333
chr3:38217515:TTTG	4	Long Reads (vamos)	4-6bp	7	6.625	0.452702702702703
chr3:38218219:ACATTCCCACCAAGAGTGCACAAGAATCCAATTTCTCC	38	Long Reads (vamos)	16bp+	2	2	0
chr3:38219779:GAT	3	Long Reads (vamos)	2-3bp	16	15.5470085470085	1.28440907751253
chr3:38220326:AATTTATTTCTATTTTCA	18	Long Reads (vamos)	16bp+	4	3.59259259259259	0.24368293527172
chr3:38229357:AATAATATTAAATATTAAATT	21	Long Reads (vamos)	16bp+	2	1.98571428571429	0.0142857142857143
chr3:38231693:AATAATATGTATATATTTTTATGCTTATT	29	Long Reads (vamos)	16bp+	2	2	0
chr3:38243003:TTAT	4	Long Reads (vamos)	4-6bp	11	11.2079207920792	0.846336633663366
chr3:38268941:AAAC	4	Long Reads (vamos)	4-6bp	7	6.80869565217391	0.62974828375286
chr3:38288600:AAAAAATTAATAATAGTCATCCTAATGGGTGTCTTGTATGTATTTTGTTAGATTGTTCCTAATCTATATTTCAATATTAAAAATGGTATCTTTTAAAGTTTCCCGTTTTTAAAAATCGTCTTAGTTTGAAATGATT	136	Long Reads (vamos)	16bp+	2	2	0
chr3:38295713:TCTCCTCTCTGTCTC	15	Long Reads (vamos)	7-15bp	8	8.1937984496124	0.344961240310078
chr3:38296574:CCAAGATGGTGGCGGGCTGCTT	22	Long Reads (vamos)	16bp+	2	2	0
chr3:38298423:ATCT	4	Long Reads (vamos)	4-6bp	16	15.546218487395	1.2330152399943
chr3:38302246:TATATATACACATATATATT	20	Long Reads (vamos)	16bp+	8	8.046875	1.54109251968504
chr3:38303531:ATCTCTATCTCTATC	15	Long Reads (vamos)	7-15bp	2	2	0
chr3:38308139:AAGAAGAAGGAGGAGGAGGAGGAAAGAAGAAGA	33	Long Reads (vamos)	16bp+	3	2.98850574712644	0.0114942528735632
chr3:38326852:GCTTCTCAGCCCTAGCAGCTGCCTAGGTGCCAGGCTGGAGAGCCCGAGCTCCATTGCTCAGCCTCTT	67	Long Reads (vamos)	16bp+	2	1.55555555555556	0.249433106575964
chr3:38328877:TGGGCGGGCCT	11	Long Reads (vamos)	7-15bp	3	2.95121951219512	0.046973803071364
chr3:38332929:AAC	3	Long Reads (vamos)	2-3bp	13	12.952380952381	2.50971428571429
chr3:38335803:TCC	3	Long Reads (vamos)	2-3bp	42	41.9124087591241	30.2275654787462
chr3:38341359:TTA	3	Long Reads (vamos)	2-3bp	11	11.6991869918699	4.9989337598294
chr3:38345097:AAAATTAGCTGGGCGTGGTGGCGGATGCCTGTAATCTCAGCTACTCGGGAGGCTGAGGCAGGAGAATCACTTGAACCCAGAAGGCAGAGGTTTCAATGAGCTGAGATCACGCCATTGCACTCCAGCCTGGGCAACAAGAGTGAAACTCCGTTTCAAAAAAAAAA	164	Long Reads (vamos)	16bp+	3	3.00884955752212	0.00884955752212389
chr3:3834525:ATATATCATATTTTATATACATT	23	Long Reads (vamos)	16bp+	5	4.79775280898876	0.41317671092952
chr3:38349115:GAAGTTAGCCAAGCGATGGAAGG	23	Long Reads (vamos)	16bp+	2	2	0
chr3:383495:TTTTAAAAAGCAGTTTTAAAAA	22	Long Reads (vamos)	16bp+	3	3	0
chr3:38364847:TGAA	4	Long Reads (vamos)	4-6bp	6	6.10843373493976	0.171025565677344
chr3:38372781:CCATGCTGGATGTTTGAGAATTCCAGTCCAGCCTCTTGGTGAAACCTTCTGTGGTCATTCCTCACCACCCCCAC	74	Long Reads (vamos)	16bp+	2	1.98809523809524	0.0119047619047619
chr3:38381155:ATTGTAAAGATTTCATGGACACTTATCACTTCCCCAATCAATACCCTTGTGATTTCCTATGCCTGTCTTTACTTTAATCTCT	82	Long Reads (vamos)	16bp+	2	2	0
chr3:38384026:TGTTT	5	Long Reads (vamos)	4-6bp	11	11.1297709923664	0.559953024075161
chr3:38385862:CCCCTTTCAGTGGGCTGAGCTGGGAAATATTAGGATATATA	41	Long Reads (vamos)	16bp+	2	2	0
chr3:38388159:GTTTT	5	Long Reads (vamos)	4-6bp	6	5.97777777777778	1.02189054726368
chr3:38398641:CTGC	4	Long Reads (vamos)	4-6bp	9	9.01075268817204	0.836839644693782
chr3:38398967:GTTGCAGTGAGC	12	Long Reads (vamos)	7-15bp	2	1.9873417721519	0.0126582278481013
chr3:38414924:AATATTAAAACTCA	14	Long Reads (vamos)	7-15bp	2	1.9873417721519	0.0126582278481013
chr3:38418764:ATGTTTTGTGATAAAATGTGTGACATTTATCACTTTAACC	40	Long Reads (vamos)	16bp+	2	2	0
chr3:38424144:AGAAAAGAT	9	Long Reads (vamos)	7-15bp	3	2.94845360824742	0.0493986254295533
chr3:38437005:AAT	3	Long Reads (vamos)	2-3bp	15	14.6587301587302	2.49860317460317
chr3:38438796:TTTACAGAGCACTGATTGGTCCATTTTACAAACCTCTAGCTAGCCACAGAGAGCTGATTGGTGCGTT	67	Long Reads (vamos)	16bp+	3	3	0
chr3:38440797:TTCTATCTCTCTCTCTTTCTCTCTCT	26	Long Reads (vamos)	16bp+	4	4.01149425287356	0.05800588078054
chr3:38446218:AGAGTGCTGATTGGTCCATTTTACAAACGTCTAGCTAGCCACAGAGAGCTGATTGGTGCATTTTTAC	67	Long Reads (vamos)	16bp+	2	2	0
chr3:38451620:CAAAAA	6	Long Reads (vamos)	4-6bp	5	5.09756097560976	0.163203854260765
chr3:38462194:AAAT	4	Long Reads (vamos)	4-6bp	11	11.1339285714286	0.351270913770914
chr3:38472521:TGGTGAGTGGCACTCCTTCTCACC	24	Long Reads (vamos)	16bp+	2	2	0
chr3:38475832:TGGCTGCTGGTGGGC	15	Long Reads (vamos)	7-15bp	2	1.98684210526316	0.0131578947368421
chr3:38478986:GCTGGGAGGCTGGGGGGTGGGGATTGG	27	Long Reads (vamos)	16bp+	2	2	0
chr3:38483462:TTA	3	Long Reads (vamos)	2-3bp	16	15.7964601769912	0.967130214917826
chr3:38510685:AAATATTAAAAGATATATTAAA	22	Long Reads (vamos)	16bp+	2	2	0
chr3:38522497:TTTTG	5	Long Reads (vamos)	4-6bp	5	5.0375	0.188449367088608
chr3:38529077:TTTTAATATAATTTTAAA	18	Long Reads (vamos)	16bp+	2	2	0
chr3:38535139:TTCT	4	Long Reads (vamos)	4-6bp	8	7.86290322580645	0.899750852347233
chr3:38537387:TGTTTTTTTGTG	12	Long Reads (vamos)	7-15bp	3	3.20454545454545	0.530360860513532
chr3:38547590:CAAATATTGTATGATTCCACTTATATAAGGCACTTAGAGTAGTCAAATTTGT	52	Long Reads (vamos)	16bp+	3	2.98198198198198	0.036036036036036
chr3:38561809:ACAGCCCCTGTCTGATGCTGGGAATGCAGCTTGCTCTATGCCTCTTCCCTCACCCTCCCGACC	63	Long Reads (vamos)	16bp+	2	1.89655172413793	0.0938251804330393
chr3:38561999:CAGAGTGGGCACA	13	Long Reads (vamos)	7-15bp	3	2.75	0.189320388349515
chr3:38572790:ATATATAATATACACACATATA	22	Long Reads (vamos)	16bp+	5	5.35897435897436	0.249336870026525
chr3:38573353:ATTTTGTTTTCT	12	Long Reads (vamos)	7-15bp	2	2	0
chr3:38575585:GTGAGCAGGGCCGT	14	Long Reads (vamos)	7-15bp	2	2	0
chr3:38576207:AGCTCATTTTATCCCC	16	Long Reads (vamos)	16bp+	2	1.98936170212766	0.0106382978723404
chr3:38579881:CACACACAC	9	Long Reads (vamos)	7-15bp	4	3.8099173553719	0.205234159779614
chr3:38584549:AACAGAATGAGTAAATAATGAA	22	Long Reads (vamos)	16bp+	2	86.9705882352941	12808.5634828189
chr3:38597243:ATCC	4	Long Reads (vamos)	4-6bp	23	22.8396946564886	2.18179682912507
chr3:38605758:TGCACCATGCCCACAGGCACCAGCTTTACCCAGCA	35	Long Reads (vamos)	16bp+	4	3.68041237113402	0.219716494845361
chr3:38612466:TTAT	4	Long Reads (vamos)	4-6bp	6	6.28712871287129	0.386732673267327
chr3:38616047:CAACAGTCCTTGCTT	15	Long Reads (vamos)	7-15bp	2	2	0
chr3:38621896:TACCTCCTAGCTGCC	15	Long Reads (vamos)	7-15bp	3	2.7047619047619	0.21007326007326
chr3:38630531:GGAGGAGAGGGGCTGAG	17	Long Reads (vamos)	16bp+	2	2	0.0198019801980198
chr3:38649728:GGGGGCGGGGTC	12	Long Reads (vamos)	7-15bp	3	2.88297872340426	0.168954472660718
chr3:38650883:AAAAAC	6	Long Reads (vamos)	4-6bp	7	6.90839694656489	0.268467410452143
chr3:38651953:TTTTG	5	Long Reads (vamos)	4-6bp	5	4.76146788990826	0.479612640163099
chr3:38667306:TATATATTCCATATATATG	19	Long Reads (vamos)	16bp+	3	3.03960396039604	0.0584158415841584
chr3:38671568:TTTTCTT	7	Long Reads (vamos)	7-15bp	6	5.86259541984733	1.01174398120963
chr3:38672112:AAAAT	5	Long Reads (vamos)	4-6bp	11	10.511811023622	0.680414948131484
chr3:38676492:AAAC	4	Long Reads (vamos)	4-6bp	7	7.48598130841121	0.4974431317228
chr3:38716971:GATAGAAGAATGAGTG	16	Long Reads (vamos)	16bp+	2	1.98717948717949	0.0128205128205128
chr3:38723472:CTCAGGATCT	10	Long Reads (vamos)	7-15bp	3	2.98148148148148	0.0183454482519903
chr3:38730681:TGAAAAATACACTCTTAGAAA	21	Long Reads (vamos)	16bp+	2	2.07894736842105	0.0736842105263158
chr3:38736963:GTTTTTTTTTTTT	13	Long Reads (vamos)	7-15bp	2	2.05	0.431818181818182
chr3:38737730:TCTT	4	Long Reads (vamos)	4-6bp	65	64.2794117647059	40.8102396514161
chr3:38744458:TTTTTATTTTAAATTTTTTTCTT	23	Long Reads (vamos)	16bp+	2	2	0
chr3:38746026:TATATATACATATATATATGTGTGTG	26	Long Reads (vamos)	16bp+	3	3.29661016949153	0.295885846733304
chr3:38764162:TTTATTTGTATTTCAATAGTTTTGGGAAACAGGTGGTGTTGGGTTGCACAGAAAAATTC	59	Long Reads (vamos)	16bp+	2	2	0
chr3:38765959:TTATTTTTGTTT	12	Long Reads (vamos)	7-15bp	3	2.84920634920635	0.145079365079365
chr3:38772324:GAAAA	5	Long Reads (vamos)	4-6bp	7	6.59259259259259	0.9297954671089
chr3:38772689:AAC	3	Long Reads (vamos)	2-3bp	19	19.0434782608696	3.77911774039987
chr3:38793008:TAGTTGTATGTATATACA	18	Long Reads (vamos)	16bp+	2	2.11111111111111	0.0998751560549313
chr3:38795321:TTTTGTTTTTTTC	13	Long Reads (vamos)	7-15bp	3	3.24390243902439	0.497401039584166
chr3:38822663:TGCTTAATGAAAATC	15	Long Reads (vamos)	7-15bp	2	1.98571428571429	0.0142857142857143
chr3:38839198:TTCTG	5	Long Reads (vamos)	4-6bp	6	6.18604651162791	0.741450068399453
chr3:38841748:TTTAGAAGAGATAGATTAACCATA	24	Long Reads (vamos)	16bp+	2	2	0
chr3:38846792:TTGGTCACC	9	Long Reads (vamos)	7-15bp	3	3.01075268817204	0.0324918186068256
chr3:38852463:ATTACCTAAAGTGTTGG	17	Long Reads (vamos)	16bp+	2	1.97183098591549	0.0277665995975855
chr3:38869388:TAATTATAAAATTACATTGTATATA	25	Long Reads (vamos)	16bp+	2	2	0
chr3:38869580:TTATAATGACAATCTGTGAAT	21	Long Reads (vamos)	16bp+	2	1.97777777777778	0.0219725343320849
chr3:38874200:GCATTTTCCTATATCCTTCTAAATATCGATGTTATCCAACTTTAAAATTTTTGCCATG	58	Long Reads (vamos)	16bp+	2	2	0
chr3:38877013:GTATATATATGGTGTATATACTATATATATG	31	Long Reads (vamos)	16bp+	24	22.8248175182482	19.7484972091026
chr3:38878162:AAAT	4	Long Reads (vamos)	4-6bp	8.5	8.78688524590164	1.4087522015987
chr3:38886516:TTACATGGAGATTTAATATAAT	22	Long Reads (vamos)	16bp+	2	2	0
chr3:38889802:AAAAT	5	Long Reads (vamos)	4-6bp	13	11.695652173913	5.63463005339436
chr3:3890398:CTTGTGCATGCTTTAGGAAGTT	22	Long Reads (vamos)	16bp+	2	2	0
chr3:3892601:TTTTAAGAAGGT	12	Long Reads (vamos)	7-15bp	2	2.07692307692308	0.0719280719280719
chr3:38939190:AAAAATAGAATTTAATACATAAATAGAATTTAAGATATAGTTTTAGA	47	Long Reads (vamos)	16bp+	3	3	0
chr3:38951644:TATCTAGCTCAGGGATTGTAAATACACCAATCAGCACCCTG	41	Long Reads (vamos)	16bp+	4	4	0
chr3:38952648:CATAGGATAGGCGTCTCA	18	Long Reads (vamos)	16bp+	2	2	0
chr3:38954627:AAAC	4	Long Reads (vamos)	4-6bp	10	9.69767441860465	1.0719476744186
chr3:38963352:TATATATATATGATGGAGA	19	Long Reads (vamos)	16bp+	7	6.37878787878788	0.969928290538978
chr3:38968583:ACACACATATGCTTACACATGTGCAC	26	Long Reads (vamos)	16bp+	2	1.98684210526316	0.0131578947368421
chr3:38968660:CACACAAGCACACACATACACACC	24	Long Reads (vamos)	16bp+	2	1.97619047619048	0.0235226620768789
chr3:38969127:AGGC	4	Long Reads (vamos)	4-6bp	7	6.93181818181818	0.317136886102403
chr3:38971929:AGGAAGGAGGGAGGCAGAG	19	Long Reads (vamos)	16bp+	2	1.98611111111111	0.0138888888888889
chr3:38974694:AAAAG	5	Long Reads (vamos)	4-6bp	9	9.072	4.11574193548387
chr3:38975364:AATAGAATAATGTCT	15	Long Reads (vamos)	7-15bp	2	2	0
chr3:38982014:AAAAAAAAACAAAACAAAAAGC	22	Long Reads (vamos)	16bp+	2	2	0
chr3:38987232:TCCCTCCTCTTTCTTC	16	Long Reads (vamos)	16bp+	2	2.4392523364486	0.267501322518074
chr3:38995799:TCTA	4	Long Reads (vamos)	4-6bp	12	12.954128440367	3.93306150186884
chr3:39001710:AAAC	4	Long Reads (vamos)	4-6bp	8	7.99130434782609	0.499923722349352
chr3:39005861:TTTTTTGTT	9	Long Reads (vamos)	7-15bp	3	3.05263157894737	0.0503919372900336
chr3:39010656:CGTGAGCCACCACTCCCAGCC	21	Long Reads (vamos)	16bp+	2	1.9875	0.0125
chr3:39012415:TCTT	4	Long Reads (vamos)	4-6bp	19	18.8148148148148	3.58485351022664
chr3:3901592:TAAATAAATTCAG	13	Long Reads (vamos)	7-15bp	2	2	0
chr3:39026802:TCAGATATCAAGGGTGG	17	Long Reads (vamos)	16bp+	2	2	0
chr3:3902820:GAATCTCATAATTTTTAGT	19	Long Reads (vamos)	16bp+	2	2	0
chr3:39031522:CAAA	4	Long Reads (vamos)	4-6bp	9	9.04651162790698	1.87281976744186
chr3:39033290:TATTTACTTTTTA	13	Long Reads (vamos)	7-15bp	3	2.56730769230769	0.267270351008215
chr3:39038826:TAAAAAATACATAAACA	17	Long Reads (vamos)	16bp+	2	2	0
chr3:39040447:AACATAAGAAAACAAGGA	18	Long Reads (vamos)	16bp+	2	2	0
chr3:39042957:AAAAA	5	Long Reads (vamos)	4-6bp	7	7.10769230769231	2.63947525342874
chr3:39046278:AGGG	4	Long Reads (vamos)	4-6bp	13	12.775	1.67163865546218
chr3:39047019:CCCCCA	6	Long Reads (vamos)	4-6bp	8	7.66165413533835	1.22556390977444
chr3:39078389:TTTTTGTTTGTTTGTTTTGC	20	Long Reads (vamos)	16bp+	2	2.45535714285714	0.250241312741313
chr3:39085648:AGGTACTTACTTAAA	15	Long Reads (vamos)	7-15bp	3	2.93396226415094	0.0622641509433962
chr3:39089786:ACATCTTTTCATGTCTGT	18	Long Reads (vamos)	16bp+	2	2	0
chr3:39108105:TCATCATCCCTTCTT	15	Long Reads (vamos)	7-15bp	2	2	0.025
chr3:39113692:TTTTCTTCATGTAATA	16	Long Reads (vamos)	16bp+	2	1.98780487804878	0.0121951219512195
chr3:39114207:ATGGAAAAGTGA	12	Long Reads (vamos)	7-15bp	3	3.01204819277108	0.0120481927710843
chr3:39119631:AAAAAAAAG	9	Long Reads (vamos)	7-15bp	4	3.72131147540984	0.450616447635822
chr3:39126475:ACGCACACACACACACACATGCATGCTCCTTGCCTGGGGTACT	43	Long Reads (vamos)	16bp+	4	3.81967213114754	0.413494106489636
chr3:39148818:CATGGAGGCCACGTGGCAGTGTTAAGAGCTTCGGCTCCAGAACCAGACTGCCTGCTTTTG	60	Long Reads (vamos)	16bp+	2	1.99038461538462	0.00961538461538462
chr3:39161271:CCTGTAATCCCAGCTACTTGGGAGGCTGAGGCAGAAGAACCACTTGAACCCCGGAGGCAGAGGTTGCAGTGAGCTGAAATCACACCACTGCACTCCAGCCTGGGTGACAAGAGGAAGACACTGTCTCAAAAAAAAACAAAAAA	143	Long Reads (vamos)	16bp+	4	3.98214285714286	0.0176962676962677
chr3:39169685:AAG	3	Long Reads (vamos)	2-3bp	20	20.3308823529412	9.79340958605665
chr3:39170160:TTTG	4	Long Reads (vamos)	4-6bp	8	8.056	0.295225806451613
chr3:39173002:AAAG	4	Long Reads (vamos)	4-6bp	35	35.2773722627737	10.0695577501073
chr3:39177701:GGGGGCGGAGGGGGGA	16	Long Reads (vamos)	16bp+	4	3.98425196850394	0.698162729658793
chr3:39177953:GGGGTGGGAAG	11	Long Reads (vamos)	7-15bp	2	2.31404958677686	0.267217630853994
chr3:39196169:AAAAGAAAGAAGGAAGGAAAGAAGGAAGGAAGG	33	Long Reads (vamos)	16bp+	3	3.15454545454545	0.13185988323603
chr3:39197823:TTTC	4	Long Reads (vamos)	4-6bp	32	31.962962962963	19.7523493642897
chr3:39211419:CAGTATTTGAGTCTCT	16	Long Reads (vamos)	16bp+	2	2	0
chr3:39218864:CAAAGCTCAGCCTGGTTCCAGCAGTGTTTCCTCAGGACTGGGTTCACACATGTGTTCTGGGAGTGC	66	Long Reads (vamos)	16bp+	3	2.97260273972603	0.0270167427701674
chr3:39221149:AAC	3	Long Reads (vamos)	2-3bp	17	17.0873015873016	1.08831746031746
chr3:39226077:TGACCTTGGCCAGAGC	16	Long Reads (vamos)	16bp+	2	2	0
chr3:39226346:ATTAAAGTTTTTATTTGG	18	Long Reads (vamos)	16bp+	2	2	0
chr3:39226994:CCCTCT	6	Long Reads (vamos)	4-6bp	11	11.9242424242424	39.4293314827666
chr3:39227460:GATGTGAGGAGCGCCTCGGCCCGGCCGCGACCCCGTCTGGGAGGTGAGGAGCGTCTCTGCCCGGCCGCCCCGTCTGAGAAGTGAGGAGACCCTCCACCTGGCAACTGCCCCATCTGA	117	Long Reads (vamos)	16bp+	4	3.98863636363636	0.0573406478578892
chr3:39228576:AAAAAAAAAAAAG	13	Long Reads (vamos)	7-15bp	2	1.91538461538462	0.0935599284436494
chr3:39229185:TTAT	4	Long Reads (vamos)	4-6bp	6	6.01123595505618	0.306690500510725
chr3:39236108:AAAAAAAAAAAA	12	Long Reads (vamos)	7-15bp	3	3.1484375	0.269131397637795
chr3:39241101:CAC	3	Long Reads (vamos)	2-3bp	16	16.1968503937008	2.60379952505937
chr3:3924454:TTTTGAAATTTTAACCAA	18	Long Reads (vamos)	16bp+	2	2	0.0229885057471264
chr3:39245328:AGTTCGTTGTTTAGTTCATTGTTACGCTATGGAGGC	36	Long Reads (vamos)	16bp+	2	2	0
chr3:39250394:CTGCTCTCTTCT	12	Long Reads (vamos)	7-15bp	3	2.91764705882353	0.124089635854342
chr3:39278597:TTTTCTACCTCAAG	14	Long Reads (vamos)	7-15bp	2	2	0
chr3:39285013:TCTTCTCCCTCTAAGAGGAGAAAAGA	26	Long Reads (vamos)	16bp+	2	2	0
chr3:39291412:CATGTGACCATA	12	Long Reads (vamos)	7-15bp	2	1.97142857142857	0.0281573498964803
chr3:39297180:TTTTCTTCTTTGTTTTTTTTTT	22	Long Reads (vamos)	16bp+	3	2.82962962962963	0.873742399115533
chr3:39302182:CCAGATACAGTTTCCTAAATAGAAACAATTCAAA	34	Long Reads (vamos)	16bp+	2	2	0
chr3:39303475:CAAAAAACAAA	11	Long Reads (vamos)	7-15bp	3	2.86885245901639	0.214063135076548
chr3:39313288:AAC	3	Long Reads (vamos)	2-3bp	10	9.95867768595041	1.88994490358127
chr3:39319128:TGAAATATGAACTT	14	Long Reads (vamos)	7-15bp	2	2	0
chr3:39319241:AAAAAG	6	Long Reads (vamos)	4-6bp	12	11.9624060150376	1.74857598541809
chr3:39330767:AAAACAATATATCATTTATGTAAGTT	26	Long Reads (vamos)	16bp+	2	2	0
chr3:39332152:CCAAATAGTCACACCCAC	18	Long Reads (vamos)	16bp+	2	1.97530864197531	0.0243827160493827
chr3:39337797:TATATTATATATTAATAT	18	Long Reads (vamos)	16bp+	3	3.01388888888889	0.0138888888888889
chr3:39339790:AAAAC	5	Long Reads (vamos)	4-6bp	8	7.86259541984733	0.488667058132707
chr3:3935157:TATATATATAATTA	14	Long Reads (vamos)	7-15bp	3	3.38738738738739	0.312203112203112
chr3:39354238:AAAT	4	Long Reads (vamos)	4-6bp	10	9.56603773584906	1.18131176999102
chr3:39354995:AAAAAAATAAAACA	14	Long Reads (vamos)	7-15bp	2	2.15730337078652	0.134065372829418
chr3:39358371:AAAAAAACAAAAAA	14	Long Reads (vamos)	7-15bp	2	1.99173553719008	0.474931129476584
chr3:39360878:ATATATATATATA	13	Long Reads (vamos)	7-15bp	4	4.04918032786885	0.0636770085354288
chr3:39376463:TGCACCAGAAAAAGTAGAAAC	21	Long Reads (vamos)	16bp+	3	3	0
chr3:39400435:CTTTTTCTTTTTTTTTT	17	Long Reads (vamos)	16bp+	2	2.45454545454545	0.433032616238723
chr3:39402350:TCTCAGCTCACTGC	14	Long Reads (vamos)	7-15bp	2	1.95833333333333	0.0404929577464789
chr3:3941198:TGCAGAACAGCAAATA	16	Long Reads (vamos)	16bp+	2	2	0
chr3:39421299:CAAATAGATATGACTAAGAAATTCTCATGAATCTA	35	Long Reads (vamos)	16bp+	2	2	0
chr3:39422859:CTATAT	6	Long Reads (vamos)	4-6bp	13	13.3111111111111	1.21592039800995
chr3:39429953:TTTCT	5	Long Reads (vamos)	4-6bp	7	6.8125	4.57874015748031
chr3:39438442:CCTC	4	Long Reads (vamos)	4-6bp	8	7.70588235294118	1.27581699346405
chr3:39438500:GAAG	4	Long Reads (vamos)	4-6bp	41	40.6496350364963	4.80281236582224
chr3:39441097:TGTTTTTTTTT	11	Long Reads (vamos)	7-15bp	3	2.61240310077519	0.73921996124031
chr3:39442041:AAAAATGGAAGCAGGAATTGAATGCCTAGCTATG	34	Long Reads (vamos)	16bp+	2	2	0
chr3:39447704:AAAAAT	6	Long Reads (vamos)	4-6bp	6	5.91538461538462	0.264102564102564
chr3:39453984:CCTTTTACACCCTCTATGTATG	22	Long Reads (vamos)	16bp+	2	1.98888888888889	0.0111111111111111
chr3:39455001:TATT	4	Long Reads (vamos)	4-6bp	10	9.736	2.53458064516129
chr3:39458755:TGCTGATAGGTCCATTTTACAGAGAGTTGATTGGTCCGTTTGATAGAG	48	Long Reads (vamos)	16bp+	2	2	0
chr3:39463009:AGGAGCAAAACT	12	Long Reads (vamos)	7-15bp	2	2	0
chr3:39467415:TTTGTTTAAACTTTCTTTGGCTTTTGTTTGGTCTTTCTTTAGCCT	45	Long Reads (vamos)	16bp+	3	3.02739726027397	0.0270167427701674
chr3:39468655:ATATGTGTGTGTATATATACATATATAC	28	Long Reads (vamos)	16bp+	25	22.7851851851852	17.7967938087341
chr3:39469329:TTAATTAAAATTTATTTTAATTGGAA	26	Long Reads (vamos)	16bp+	4	4.31666666666667	1.1593837535014
chr3:39474074:TTTTTAGCTCTA	12	Long Reads (vamos)	7-15bp	2	2.05555555555556	0.05320813771518
chr3:39474157:TCCAATCACTGATACTTGATGGTTTATGTAAGTTATTGTAATAAAAACATATAAATGGCATTAACTTAAATGAAACACTGACTCAAATTACTCAAAT	97	Long Reads (vamos)	16bp+	2	2	0
chr3:39475586:TTATTTATTTATATCAG	17	Long Reads (vamos)	16bp+	2	2	0
chr3:39483139:TTGTTCATTGTC	12	Long Reads (vamos)	7-15bp	2	1.9873417721519	0.0126582278481013
chr3:39496179:TTTTCTTTTTCTTTT	15	Long Reads (vamos)	7-15bp	2	1.98333333333333	0.0837535014005602
chr3:39496508:TTTTTTTTGAGACAGAGTCTCGCTGTGTTGCCCAGGCTGGAGTGCAGTGATGTTGGCTCACTGCAAACTCTGCCTCCTGGGTTCAATCAGCTCTCCTGGCTCAGCCTCCTGAGTAGCTGGGATTACAGGCTCCCACCACCACGCCCGGCTAATTTTTTTTTTTC	164	Long Reads (vamos)	16bp+	2	2	0
chr3:39502614:AGCCACGGTCCCCTCCGAGGTCTGAGCGTC	30	Long Reads (vamos)	16bp+	4	4	0
chr3:39520575:GAGAGAGAGAGAAGAGAGAGACA	23	Long Reads (vamos)	16bp+	2	1.92	0.0745945945945946
chr3:39527419:CTTTTCCTTTTTTT	14	Long Reads (vamos)	7-15bp	2	2.21487603305785	0.253443526170799
chr3:39530138:CCTGGATGTATGTAAAAAAT	20	Long Reads (vamos)	16bp+	2	1.98901098901099	0.010989010989011
chr3:39530615:CATAAGGTGTCTCTGGGGA	19	Long Reads (vamos)	16bp+	2	1.98611111111111	0.0138888888888889
chr3:39534857:CTTC	4	Long Reads (vamos)	4-6bp	21	21.4769230769231	1.33667262969589
chr3:39537703:AAATGTAAAATTAC	14	Long Reads (vamos)	7-15bp	2	2	0
chr3:39539452:ATATATATACATATATATATACGC	24	Long Reads (vamos)	16bp+	4	3.736	0.357161290322581
chr3:39557533:TTTTC	5	Long Reads (vamos)	4-6bp	9	8.58730158730159	0.96431746031746
chr3:39559273:AAAAT	5	Long Reads (vamos)	4-6bp	10	10.1439393939394	1.26919962988665
chr3:39571388:CTTT	4	Long Reads (vamos)	4-6bp	82	81.6350364963504	35.424645770717
chr3:39581834:CAGCCTGGGGAGGAG	15	Long Reads (vamos)	7-15bp	2	1.97619047619048	0.0235226620768789
chr3:39582363:GAGGTTGGGGCACAGAAATAAGGGATTGGGGTGCAGAGATA	41	Long Reads (vamos)	16bp+	6	5.67241379310345	0.343928035982009
chr3:39584310:TTTTTTTA	8	Long Reads (vamos)	7-15bp	7	6.93283582089552	0.589440017955336
chr3:39587976:AAAC	4	Long Reads (vamos)	4-6bp	15	15.1587301587302	0.470603174603175
chr3:39590767:AAAC	4	Long Reads (vamos)	4-6bp	8	8.09782608695652	0.396918299092212
chr3:3959139:TTTTCTGTTCTTT	13	Long Reads (vamos)	7-15bp	2	1.98850574712644	0.0114942528735632
chr3:39594143:TGTT	4	Long Reads (vamos)	4-6bp	7	7.03883495145631	0.116124119550733
chr3:39603263:CTTTT	5	Long Reads (vamos)	4-6bp	9	8.90476190476191	7.57485714285714
chr3:39614532:AATA	4	Long Reads (vamos)	4-6bp	14	13.8629032258065	1.20869394177813
chr3:39629776:AAAAT	5	Long Reads (vamos)	4-6bp	6	6.09411764705882	0.181512605042017
chr3:39632145:TCCTCCCTCTTTCTCTCTCTCTC	23	Long Reads (vamos)	16bp+	8	8.496	3.21974193548387
chr3:39636578:TATC	4	Long Reads (vamos)	4-6bp	19	18.9669421487603	1.71556473829201
chr3:39645774:ATGCATGTTGTTTATTTT	18	Long Reads (vamos)	16bp+	2	1.9873417721519	0.0126582278481013
chr3:39649702:TCTATCTCTCTATCATCTCTATC	23	Long Reads (vamos)	16bp+	3	2.77142857142857	0.197252747252747
chr3:39651405:GGCGGCCGGGCAGAGACGCTCCTCACTTCCCAGACGGG	38	Long Reads (vamos)	16bp+	4	4.01869158878505	0.0185152530417916
chr3:39651972:GAGAGG	6	Long Reads (vamos)	4-6bp	7	6.77205882352941	0.577287581699346
chr3:39655222:CCCTCTCCCTCTCCCTCCTCCCGCTTTCCACGGTCTCC	38	Long Reads (vamos)	16bp+	2	2.25925925925926	0.212530287296642
chr3:39655697:GCTGCCCCGTCTGGGAAGTGAGGAGCGTCCCCGCCCT	37	Long Reads (vamos)	16bp+	11	11.0168067226891	0.0505625979205241
chr3:39673950:GAAA	4	Long Reads (vamos)	4-6bp	28	27.2977099236641	11.3337639459777
chr3:39674718:AAAAAAACA	9	Long Reads (vamos)	7-15bp	3	2.82300884955752	0.8076801517067
chr3:39701511:AAAAAT	6	Long Reads (vamos)	4-6bp	6	6.28125	0.298228346456693
chr3:39713929:TTTAGCTCAAGGTTTGTGAGTGCACCAATCGACACTCTGTA	41	Long Reads (vamos)	16bp+	3	3	0
chr3:3971504:AATAAA	6	Long Reads (vamos)	4-6bp	6	6.04132231404959	0.173278236914601
chr3:39718138:CTAT	4	Long Reads (vamos)	4-6bp	12	12.3418803418803	1.20969643383436
chr3:39719749:AATATATTATATTATATATAAGTATAT	27	Long Reads (vamos)	16bp+	54	54.8768115942029	28.1817941394266
chr3:3972935:AAAAAAAAAAAAAA	14	Long Reads (vamos)	7-15bp	2	1.75257731958763	0.417310996563574
chr3:39735782:GTTGTTTTACCCCAGTTGTTATGAAAAAAATGTTAAA	37	Long Reads (vamos)	16bp+	2	1.9875	0.0125
chr3:39747976:TAAAAATAACAATAG	15	Long Reads (vamos)	7-15bp	2	1.97727272727273	0.022466039707419
chr3:39754097:AAAAATGGCCCTCCAGTTGCAGGTGCATTCTGTTCTTCATCTTTTTCCTGGATCCCT	57	Long Reads (vamos)	16bp+	2	2	0
chr3:39757424:TAGGCCATTGACAGGAAGGGCATAATATCCCAAGCATTTCCAGAAGTGGTGTCCTA	56	Long Reads (vamos)	16bp+	2	2	0
chr3:39758632:AATA	4	Long Reads (vamos)	4-6bp	9	9.02830188679245	0.275381850853549
chr3:3977256:GAAG	4	Long Reads (vamos)	4-6bp	20	19.936	5.10877419354839
chr3:39778350:GTGCTGATTGGTGCATTTACAATCCTTTAGACATAAAAGTTCTCCCAAGTCCCCACCAGATTAGCTAGATACAGAGTGCTGATTGGTGCATCCACGAACCCCGAGCTAGACACAGA	116	Long Reads (vamos)	16bp+	3	2.94059405940594	0.176435643564356
chr3:39799107:CCCACCCTC	9	Long Reads (vamos)	7-15bp	3	2.94444444444444	0.081377151799687
chr3:39802625:GACCAATCAGCACTCTGTAAAATG	24	Long Reads (vamos)	16bp+	3	3.05050505050505	0.0484436198721913
chr3:39832815:GAATATATATCTTTAG	16	Long Reads (vamos)	16bp+	2	2	0
chr3:39852711:TCTCTTCTGTTCTCCTCT	18	Long Reads (vamos)	16bp+	4	4.00869565217391	0.149046529366895
chr3:39856954:AATCTCAGCACTTTGGGAGG	20	Long Reads (vamos)	16bp+	2	2	0
chr3:39857255:AGGA	4	Long Reads (vamos)	4-6bp	7	8.15833333333333	3.86547619047619
chr3:39865345:AACAGAGTA	9	Long Reads (vamos)	7-15bp	5	5	0.08
chr3:39870337:CCATTCTTCCAA	12	Long Reads (vamos)	7-15bp	2	2.49056603773585	0.252291105121294
chr3:39880035:TTTTTAATTTTATTATT	17	Long Reads (vamos)	16bp+	3	2.98095238095238	0.0188644688644689
chr3:39882057:TTTATAATATTTAATCTGA	19	Long Reads (vamos)	16bp+	2	2	0
chr3:39895901:GTGTGTGTGTGTG	13	Long Reads (vamos)	7-15bp	2	2.36752136752137	0.286177424108459
chr3:39904233:TTTG	4	Long Reads (vamos)	4-6bp	8	8.03883495145631	0.410241766609556
chr3:39914545:CAATCTATATTAACTT	16	Long Reads (vamos)	16bp+	2	2	0
chr3:39916253:CACTGCTCCAACTAAGAGGTAAGACAGTAA	30	Long Reads (vamos)	16bp+	2	2	0
chr3:39922112:TTTTG	5	Long Reads (vamos)	4-6bp	5	5.24137931034483	0.255012028869286
chr3:39929051:ATGGACACATATGGATACTGTGATAAATTGTATCAAATTAAAACAT	46	Long Reads (vamos)	16bp+	2	1.98611111111111	0.0138888888888889
chr3:39945476:AAAAAAGAAAAAAAAAG	17	Long Reads (vamos)	16bp+	2	2.18852459016393	0.220363094431649
chr3:39979130:GTTTTGTTTGTCTGTTTTTT	20	Long Reads (vamos)	16bp+	2	2	0
chr3:39979645:AAAACAAAAA	10	Long Reads (vamos)	7-15bp	3	2.97709923664122	0.253317674691721
chr3:39984193:TTTAT	5	Long Reads (vamos)	4-6bp	8	8.79279279279279	1.2021294021294
chr3:39986381:CTCTCT	6	Long Reads (vamos)	4-6bp	17	16.6615384615385	1.21788908765653
chr3:39989213:TTGTTGATGCTATTG	15	Long Reads (vamos)	7-15bp	2	2.05494505494505	0.0525030525030525
chr3:39994179:GGACAGTGGGTGCA	14	Long Reads (vamos)	7-15bp	2	1.98571428571429	0.0142857142857143
chr3:40002967:TATCTAGACATCTATAGGTATATATACATGTATAAATACATATGTAGA	48	Long Reads (vamos)	16bp+	3	2.84848484848485	0.12987012987013
chr3:40003152:ATAGATATAAATACA	15	Long Reads (vamos)	7-15bp	2	2	0
chr3:40007081:TTGGAGAAATAACTGATATTGGTTTAGTCT	30	Long Reads (vamos)	16bp+	2	2	0
chr3:4001030:AAATCAGTAGAACACTCAA	19	Long Reads (vamos)	16bp+	2	2	0
chr3:40014300:AGAAATAATAAG	12	Long Reads (vamos)	7-15bp	2	2	0.025
chr3:40018536:GTCCCTCATTTCCT	14	Long Reads (vamos)	7-15bp	2	2	0
chr3:40026361:GATTTCATATTGTTCAAACACATGTTTTACAATCA	35	Long Reads (vamos)	16bp+	2	2	0
chr3:40030062:AGAAAGAAAAGAA	13	Long Reads (vamos)	7-15bp	4	4.77165354330709	1.62204724409449
chr3:40030125:GAAAGGAAA	9	Long Reads (vamos)	7-15bp	4	4.03875968992248	0.0531734496124031
chr3:40032249:AGTAGTCATTCAGGAGCAGGTTGTTCAGTTTCCATGT	37	Long Reads (vamos)	16bp+	2	2	0
chr3:4003914:GGGA	4	Long Reads (vamos)	4-6bp	21	20.8872180451128	1.90385053542948
chr3:40040982:AAAAAAAAAAAG	12	Long Reads (vamos)	7-15bp	2	1.88695652173913	0.241495041952708
chr3:40042609:AGATAAAAAGTAAAAAAAGTAATAA	25	Long Reads (vamos)	16bp+	2	2.14285714285714	0.123924268502582
chr3:40043164:AAAATAGTAAAAATTATAGTCTAGTAATATAGTAT	35	Long Reads (vamos)	16bp+	3	2.69473684210526	0.235610302351624
chr3:40066955:CTTTTATGTCCTTTTTG	17	Long Reads (vamos)	16bp+	2	2	0.0256410256410256
chr3:4006766:GGCTGATATACATTCT	16	Long Reads (vamos)	16bp+	2	2	0
chr3:4007082:TCTGTGTCTGTGTGT	15	Long Reads (vamos)	7-15bp	2	1.96385542168675	0.035263003232442
chr3:40077414:GACACAAAGGTTCTCCAAGGCCCCACCAGATTAGCTAGATACTGTGTGTG	50	Long Reads (vamos)	16bp+	5	4.94949494949495	0.0484436198721913
chr3:40077719:GTGTGGATTGGTGCATTCACAAACCCTGAGCTAGACAAAGG	41	Long Reads (vamos)	16bp+	2	2	0
chr3:40077863:GGGGCTGCAGGT	12	Long Reads (vamos)	7-15bp	3	2.91208791208791	0.125518925518926
chr3:4007837:TTTGTTTTTGTT	12	Long Reads (vamos)	7-15bp	3	2.92307692307692	0.180083482409064
chr3:40084264:ATAATACACATCTATGTATTATATATCGATAG	32	Long Reads (vamos)	16bp+	41	43	57.1176470588235
chr3:40091153:CCACTCACCTGTTCTGCTGGGATTATCCCCAGCTGAGCCACTGAAGGGGTCAACTATTAACTGAGAGGGTAGAGTAGAAGAGGGTCTGGCTATGAGAGTGAGACCCACATTTTGGGTTTCCTGGCCAGATGCTTCACCTTAGTAAAACCTTTCCTTCTAGTACTAG	166	Long Reads (vamos)	16bp+	2	1.71296296296296	0.206559363101419
chr3:40095750:TCCCTCTTTCCCT	13	Long Reads (vamos)	7-15bp	2	1.96153846153846	0.0373412994772218
chr3:40098896:GTGTGCGTGT	10	Long Reads (vamos)	7-15bp	5	4.42452830188679	0.437106918238994
chr3:40104601:TGTCAACATTCTC	13	Long Reads (vamos)	7-15bp	2	2	0
chr3:40105196:TATTATATCTGTATAAATGC	20	Long Reads (vamos)	16bp+	2	1.9875	0.0125
chr3:40112275:AAGAAGAAAGGAG	13	Long Reads (vamos)	7-15bp	3	2.95402298850575	0.0443731622560813
chr3:40115052:AGTATATCTGATATGAAATATCAATAT	27	Long Reads (vamos)	16bp+	2	2	0
chr3:40118559:TTTA	4	Long Reads (vamos)	4-6bp	9	8.5	0.689075630252101
chr3:40119923:AAAT	4	Long Reads (vamos)	4-6bp	7	7.02040816326531	0.350094677046076
chr3:4012211:TAAAGATTTAAATAAAAGA	19	Long Reads (vamos)	16bp+	2	1.98684210526316	0.0131578947368421
chr3:40128262:ACAGTCCAGTGGCAGCAGGCTAGACAACATATCTACCTTCCT	42	Long Reads (vamos)	16bp+	2	2	0
chr3:40138762:CATAGCTACCATCTCAAA	18	Long Reads (vamos)	16bp+	2	2.08433734939759	0.078166323831913
chr3:40146702:ACACACACACAAATGC	16	Long Reads (vamos)	16bp+	3	2.91208791208791	0.0810744810744811
chr3:40147283:TTGACTCCATTCTGCAAGAT	20	Long Reads (vamos)	16bp+	2	2	0
chr3:40154975:TTTTTATTATTATTAT	16	Long Reads (vamos)	16bp+	2	2	0
chr3:40175124:TAAAATAAAAATAA	14	Long Reads (vamos)	7-15bp	3	3	0.0246913580246914
chr3:40181659:TATATATATATAATGCAT	18	Long Reads (vamos)	16bp+	2	2	0
chr3:40191201:ACTCACACATGCAC	14	Long Reads (vamos)	7-15bp	2	2	0
chr3:40192307:TCATATATATATG	13	Long Reads (vamos)	7-15bp	6	6.41666666666667	3.69529262086514
chr3:40198285:TGTTGTGTTTTTGTTTGTTTGG	22	Long Reads (vamos)	16bp+	2	2	0
chr3:40202900:ATTT	4	Long Reads (vamos)	4-6bp	11.5	11.775	2.39432773109244
chr3:40203644:TATATATATTTATATTAAATATTATATATTTATATAT	37	Long Reads (vamos)	16bp+	34	30.8832116788321	75.9274366680979
chr3:40210976:GTGTCTCCTCT	11	Long Reads (vamos)	7-15bp	2	1.64948453608247	0.230025773195876
chr3:40212083:TATATACATATATATACGTGTATA	24	Long Reads (vamos)	16bp+	5	4.90225563909774	1.61916154021417
chr3:40213609:ACACACACACAGAC	14	Long Reads (vamos)	7-15bp	3	3.00884955752212	0.0624209860935525
chr3:40242260:TCA	3	Long Reads (vamos)	2-3bp	13	12.7272727272727	0.69557964970809
chr3:40244953:TTATTAAGTAATA	13	Long Reads (vamos)	7-15bp	2	1.97183098591549	0.0277665995975855
chr3:40247127:TTTATTGGATAATTATTCCCCC	22	Long Reads (vamos)	16bp+	2	2	0
chr3:40260499:TCAAGTGGTCACCCAA	16	Long Reads (vamos)	16bp+	2	2	0
chr3:40269316:CAGAGTTCCTGG	12	Long Reads (vamos)	7-15bp	2	1.97183098591549	0.0277665995975855
chr3:40271505:GGACAGTGGGTGCA	14	Long Reads (vamos)	7-15bp	2	1.98571428571429	0.0142857142857143
chr3:402781:AAAAAGGAAGAAAG	14	Long Reads (vamos)	7-15bp	4	3.82857142857143	0.181868131868132
chr3:40280765:AGAAAAATCTCAACAAAAT	19	Long Reads (vamos)	16bp+	2	1.98630136986301	0.0136986301369863
chr3:40300204:TCATGACCTAATCATCC	17	Long Reads (vamos)	16bp+	2	2	0
chr3:40300886:TTTTTTTTGTTTTTTT	16	Long Reads (vamos)	16bp+	2	2	0.0792079207920792
chr3:40309740:CGCCTCCTCCTT	12	Long Reads (vamos)	7-15bp	4	3.74166666666667	0.210014005602241
chr3:4031423:ATAT	4	Long Reads (vamos)	4-6bp	28	28.5149253731343	5.07872292671978
chr3:4031544:TATATAATATA	11	Long Reads (vamos)	7-15bp	7	6.90977443609023	0.21907040328093
chr3:40321529:GTATGTATATAATATA	16	Long Reads (vamos)	16bp+	6	6.44954128440367	4.212708120965
chr3:40321736:AATTATATATAATATCTGTATTTTATATAGATAAA	35	Long Reads (vamos)	16bp+	2	2.18181818181818	0.150470219435737
chr3:40331865:TGAATTGGTATGACTTTCTGAAATGACATTTGAA	34	Long Reads (vamos)	16bp+	2	1.98571428571429	0.0142857142857143
chr3:40343347:TTCTTTTATTCCTT	14	Long Reads (vamos)	7-15bp	2	1.98823529411765	0.0117647058823529
chr3:40367878:CATAATAATAGTGACTT	17	Long Reads (vamos)	16bp+	2	1.98571428571429	0.0142857142857143
chr3:40377006:GGAA	4	Long Reads (vamos)	4-6bp	38	36.970802919708	16.6167883211679
chr3:40377452:GAGA	4	Long Reads (vamos)	4-6bp	60	59.8321167883212	29.3613138686131
chr3:40378131:AGCCAACTGATTTTTGACAAAG	22	Long Reads (vamos)	16bp+	2	2.01428571428571	0.0142857142857143
chr3:40391281:TGAGATTATTTTTAAATGAAATATTCTA	28	Long Reads (vamos)	16bp+	2	2	0
chr3:4039209:ATTTTTTTTTTTTT	14	Long Reads (vamos)	7-15bp	2	1.64948453608247	0.292525773195876
chr3:40397260:TGATTACTGAACAGTCATGCCATTACACTTGGTTTCCTTGGAGCTCAGTGAAAACATCATGGCTA	65	Long Reads (vamos)	16bp+	2	2	0
chr3:40397495:TATGA	5	Long Reads (vamos)	4-6bp	7	6.96629213483146	0.328396322778345
chr3:40411292:AAAAAAAAAAAAG	13	Long Reads (vamos)	7-15bp	3	2.93129770992366	0.249089841456254
chr3:40420216:TTTTTTTC	8	Long Reads (vamos)	7-15bp	5	4.85074626865672	0.47379643137695
chr3:40426090:CTTTTCTTTTT	11	Long Reads (vamos)	7-15bp	3	3.46212121212121	0.555806153134397
chr3:40431727:TTTTGTTTGTTTTTG	15	Long Reads (vamos)	7-15bp	2	2.06382978723404	0.060398078242965
chr3:4043308:TAAATTGTACCTT	13	Long Reads (vamos)	7-15bp	3	2.98837209302326	0.0116279069767442
chr3:40437275:AAAAG	5	Long Reads (vamos)	4-6bp	15	14.9253731343284	4.25002805521266
chr3:40443607:AAAG	4	Long Reads (vamos)	4-6bp	47	46.8235294117647	17.9389978213508
chr3:40447534:CAAA	4	Long Reads (vamos)	4-6bp	10	10.4745762711864	1.17456178473128
chr3:40448598:AAAATTAAAAAT	12	Long Reads (vamos)	7-15bp	3	3	0.036036036036036
chr3:40451050:AAAAAAC	7	Long Reads (vamos)	7-15bp	3	3.26086956521739	0.194935499283325
chr3:4045370:TCCA	4	Long Reads (vamos)	4-6bp	13	12.9811320754717	0.190116801437556
chr3:40455762:GAGGCAGAGAACTGCTTGAACCTGG	25	Long Reads (vamos)	16bp+	2	2	0
chr3:40457510:GCCCTTCCCGGACTCGC	17	Long Reads (vamos)	16bp+	2	1.98571428571429	0.0142857142857143
chr3:40462029:CTG	3	Long Reads (vamos)	2-3bp	13	13.5384615384615	5.6768038163387
chr3:40468947:TTTTATTTT	9	Long Reads (vamos)	7-15bp	4	3.91596638655462	0.145420880216493
chr3:40469469:TCGCCCAGGCTGGAGGGCAGTGGCGCGATCTCGGCTCACTGCAAGCTCCGCCTTCTGGGTTCACGCCATTCTCCTGCCTCAGCCTCCTGAGTAGCTGGGACTACAGGCGCCCGCCACCACGCCTGGCTAATTTTTGAGGCCGAGTCTTACTCCA	154	Long Reads (vamos)	16bp+	2	2	0
chr3:40472063:ATGTT	5	Long Reads (vamos)	4-6bp	11	10.8547008547009	2.7114647804303
chr3:40474133:AAAAAGCAATGAAATATG	18	Long Reads (vamos)	16bp+	2	2.02597402597403	0.0256322624743677
chr3:40475206:TTTCC	5	Long Reads (vamos)	4-6bp	17	15.8345864661654	10.5027341079973
chr3:40495404:CCCTC	5	Long Reads (vamos)	4-6bp	5	4.70192307692308	0.424850634802091
chr3:40497039:GTTCTCTCTTGTTATTTATTCA	22	Long Reads (vamos)	16bp+	2	1.98571428571429	0.0142857142857143
chr3:40497090:GTGCGCGCGCATGC	14	Long Reads (vamos)	7-15bp	4	3.79699248120301	0.2842333105491
chr3:40500128:CCTT	4	Long Reads (vamos)	4-6bp	17	16.6060606060606	1.56881795049734
chr3:4050748:AAAAAG	6	Long Reads (vamos)	4-6bp	11	10.796992481203	2.5872636135794
chr3:40509213:TTTTCTATTTTCTTTC	16	Long Reads (vamos)	16bp+	2	2.01904761904762	0.0380952380952381
chr3:40513927:CCTTGGTCTAGCGGTAATGCCAGTGCCTGGGAGGGCACCCCTTACTTAGCAGA	53	Long Reads (vamos)	16bp+	2	2	0
chr3:40521033:ATCTAATAAGTGTTGAA	17	Long Reads (vamos)	16bp+	2	1.98571428571429	0.0142857142857143
chr3:40523765:AAACAAACAAA	11	Long Reads (vamos)	7-15bp	4	4.171875	0.584399606299213
chr3:40529596:TTTG	4	Long Reads (vamos)	4-6bp	11	11.1328125	0.57277312992126
chr3:40546001:TAATAATATTGAGAGAATGAGAG	23	Long Reads (vamos)	16bp+	2	1.98684210526316	0.0131578947368421
chr3:40548063:TGGCTCATGCCTGTGATTCCAGCACTTGGGGAGGCCTAGGCAGATGGATCACTTGAGGTCAGGAGTTCTGACCAGCCTGGCCAACATGGTGAAACCCTGTCTCTACTAAAAAATACAAAAATTAGATGCGTGGTGGTGCGCGCCTGTAATCTCAGCTACTCGGGAGGCTGAAACAGGATCATTGCTTGAACTTGGGAGGCAGAGGTTGCAGTGAGCCGAGATCATGCCTCTGCACTCCAGCCTGAGCAACAGAGCGAGACCCTGTCTCAAAAAACAAACAAACA	284	Long Reads (vamos)	16bp+	2	2	0
chr3:40550527:TCTTTCTC	8	Long Reads (vamos)	7-15bp	10	9.58208955223881	1.01200763101784
chr3:40555841:ATAAAAACCATACTTCTT	18	Long Reads (vamos)	16bp+	2	2	0
chr3:40556371:CTTTTTTTTGTTTT	14	Long Reads (vamos)	7-15bp	3	2.98319327731092	0.0336134453781513
chr3:40556563:ATTTTTAAAATATTTATTTTTT	22	Long Reads (vamos)	16bp+	2	2.03191489361702	0.0312285518188058
chr3:40561906:CAACCTCTTATATCTCTGTACCCCAATCCCTTATTTCCACACCC	44	Long Reads (vamos)	16bp+	5	5	0
chr3:40571008:ATT	3	Long Reads (vamos)	2-3bp	9	8.54054054054054	0.868796068796069
chr3:40583577:AAAAACA	7	Long Reads (vamos)	7-15bp	4	4.1259842519685	0.460192475940507
chr3:40585289:TTTTCCTTGGCAGTATG	17	Long Reads (vamos)	16bp+	2	2	0
chr3:40590514:TATT	4	Long Reads (vamos)	4-6bp	7	5.97	2.41323232323232
chr3:40591001:GAGAGAGAGAGAGG	14	Long Reads (vamos)	7-15bp	5	4.92857142857143	0.450857142857143
chr3:40599516:GTGCCTAGGATCAGTCTGCTTA	22	Long Reads (vamos)	16bp+	2	1.9873417721519	0.0126582278481013
chr3:40607561:CTGGCATATAGGAGGTG	17	Long Reads (vamos)	16bp+	2	2	0
chr3:40626589:GGAGGAGTTCCAA	13	Long Reads (vamos)	7-15bp	3	2.73267326732673	0.197821782178218
chr3:40635439:AAAC	4	Long Reads (vamos)	4-6bp	8	8.11111111111111	4.73242630385488
chr3:40637866:CACTGCAGAGTCACATGGGG	20	Long Reads (vamos)	16bp+	2	1.9873417721519	0.0126582278481013
chr3:40638341:TTGTTT	6	Long Reads (vamos)	4-6bp	6	6.21774193548387	0.870902176763703
chr3:40643461:CACACACACAAAAACACATA	20	Long Reads (vamos)	16bp+	2	2	0.0238095238095238
chr3:40644939:TGTT	4	Long Reads (vamos)	4-6bp	8	8.03539823008849	0.338021491782554
chr3:40646903:CCAT	4	Long Reads (vamos)	4-6bp	10	9.92173913043478	0.441189931350114
chr3:40651707:CCTGTGAACTCCAGAGCCTTCCTTCT	26	Long Reads (vamos)	16bp+	2	2	0
chr3:40658423:AAGGCAAAGGAGAAGCA	17	Long Reads (vamos)	16bp+	2	2	0.0277777777777778
chr3:4066145:CTCCCCCAGCAACA	14	Long Reads (vamos)	7-15bp	2	2.38392857142857	0.256676319176319
chr3:40680000:TTTGTAATTAGGTTTAAGGAGGA	23	Long Reads (vamos)	16bp+	2	2	0
chr3:4068983:AATAACAATAAT	12	Long Reads (vamos)	7-15bp	2	2	0
chr3:40692552:AATTTTAATTTTAAATTTTCTTGTAG	26	Long Reads (vamos)	16bp+	2	1.9875	0.0125
chr3:40695619:GTATGTATATACAGTGT	17	Long Reads (vamos)	16bp+	4	3.76363636363636	0.182151793160967
chr3:40696464:AAACAAAAAAACCTCAAA	18	Long Reads (vamos)	16bp+	2	1.98780487804878	0.0121951219512195
chr3:40707895:TTTTGATCTCTAGAATTTC	19	Long Reads (vamos)	16bp+	2	2	0
chr3:40742374:CTAAAAAAACAAAACAAC	18	Long Reads (vamos)	16bp+	2	2	0.025974025974026
chr3:40775878:ACAGAAAAATAGAAAGAC	18	Long Reads (vamos)	16bp+	2	1.98648648648649	0.0135135135135135
chr3:40778153:GACTTACTCCTCCA	14	Long Reads (vamos)	7-15bp	2	1.98571428571429	0.0142857142857143
chr3:40780802:TTTTCTTTTCTT	12	Long Reads (vamos)	7-15bp	3	3.0495867768595	0.297520661157025
chr3:40782510:TGA	3	Long Reads (vamos)	2-3bp	16	15.8240740740741	0.968760816891658
chr3:40791358:TGGGGC	6	Long Reads (vamos)	4-6bp	7	6.92045454545455	0.487852664576802
chr3:40793398:TTCCTTCATTCCTTCTT	17	Long Reads (vamos)	16bp+	2	2	0
chr3:40809148:TTTATATTCCTGAGATAAATTCCACTAGGGAA	32	Long Reads (vamos)	16bp+	5	5.1685393258427	0.482635342185904
chr3:40817698:TCTTTCTTTTTTTT	14	Long Reads (vamos)	7-15bp	3	3.01538461538462	0.449373881932021
chr3:40833215:TTATT	5	Long Reads (vamos)	4-6bp	6	6.25423728813559	0.345067362016515
chr3:40845994:CACA	4	Long Reads (vamos)	4-6bp	12	11.4846153846154	2.91836612999404
chr3:40847501:ACACACACACAAAT	14	Long Reads (vamos)	7-15bp	2	2	0.0266666666666667
chr3:40853771:AAATGAACAGCATAAAACAGGGAGA	25	Long Reads (vamos)	16bp+	2	2	0
chr3:40864546:TGCAGGTGATTAAGTCAAAGGGGTGGA	27	Long Reads (vamos)	16bp+	5	4.88235294117647	0.104834012813046
chr3:40874101:TTTA	4	Long Reads (vamos)	4-6bp	14	14.0610687022901	1.82701115678215
chr3:40882841:GCTTTTGGCCTATCTTG	17	Long Reads (vamos)	16bp+	2	1.98765432098765	0.0123456790123457
chr3:40883329:GCAAAGAACAATAAA	15	Long Reads (vamos)	7-15bp	2	2	0
chr3:40886246:AGAGAGAGAAAAAGAG	16	Long Reads (vamos)	16bp+	2	2.44554455445545	0.24950495049505
chr3:40895048:AAATAAAATGAATAAAT	17	Long Reads (vamos)	16bp+	3	2.88888888888889	0.1
chr3:40896241:TATATATTATATATCATGTATTATATGA	28	Long Reads (vamos)	16bp+	25.5	23.9626865671642	16.8181461115475
chr3:40902373:ATTTTTTT	8	Long Reads (vamos)	7-15bp	6	5.95762711864407	0.143488338403593
chr3:40919770:GGTAGAGGGTA	11	Long Reads (vamos)	7-15bp	3	3	0.0285714285714286
chr3:40921942:TCAGGCCTTGGTCACTAATATTTGATGCACAATAAACCTCTAAAATATATTACAGGGTTTGACTCTTTTCACTGACAAAAGGATAATTTTTGAAGATAAGGACAGGGTTAGGAAGACAATAGGAAGACAATAGATAAGGACAGGG	145	Long Reads (vamos)	16bp+	2	2	0
chr3:40943401:TTTCTT	6	Long Reads (vamos)	4-6bp	8	8.2015503875969	0.58406007751938
chr3:40946634:TATCTGTTTTGGTA	14	Long Reads (vamos)	7-15bp	2	2	0
chr3:40952074:TATTATATTATTAATATAGAATTA	24	Long Reads (vamos)	16bp+	10	9.71653543307087	0.299962504686914
chr3:40959977:GGAGCTGCAGACC	13	Long Reads (vamos)	7-15bp	2	1.98571428571429	0.0142857142857143
chr3:40974555:AAATAAATACATA	13	Long Reads (vamos)	7-15bp	2	2.21	0.167575757575758
chr3:40979950:CTGGACCTCAGGGACAC	17	Long Reads (vamos)	16bp+	2	2	0
chr3:40981573:CTTTGCTCTAAAATTTA	17	Long Reads (vamos)	16bp+	2	2	0
chr3:40981747:TATTTAAAATGCATT	15	Long Reads (vamos)	7-15bp	2	2.03658536585366	0.0356820234869015
chr3:40993102:CTTC	4	Long Reads (vamos)	4-6bp	33	32.6148148148148	2.77589828634605
chr3:40997069:CAAGGAAGAATGCT	14	Long Reads (vamos)	7-15bp	2	1.97183098591549	0.0277665995975855
chr3:40997464:CAAAAA	6	Long Reads (vamos)	4-6bp	5	4.725	0.385924369747899
chr3:40999135:GTTTGTGTGT	10	Long Reads (vamos)	7-15bp	3	3.07142857142857	0.102960102960103
chr3:41004301:TTTTATTTCTTCCTTTCCAA	20	Long Reads (vamos)	16bp+	2	1.98901098901099	0.010989010989011
chr3:41007959:ATTTAATTTAATTTAATTTTT	21	Long Reads (vamos)	16bp+	2	2	0
chr3:41010200:GATA	4	Long Reads (vamos)	4-6bp	13	12.875	2.05987394957983
chr3:41018559:TTTGTTT	7	Long Reads (vamos)	7-15bp	5	5.37313432835821	0.536415666030749
chr3:41021104:GTTT	4	Long Reads (vamos)	4-6bp	10	9.75572519083969	0.98602466236054
chr3:41021340:CTCAAACTCCTGAC	14	Long Reads (vamos)	7-15bp	2	2.01020408163265	0.0102040816326531
chr3:41022910:TAATTTTATTGTTT	14	Long Reads (vamos)	7-15bp	4	3.65	0.246218487394958
chr3:41023195:ATTCAACCTCTATGTATATACACAGA	26	Long Reads (vamos)	16bp+	2	2	0
chr3:41028730:CAAAAAAAAAA	11	Long Reads (vamos)	7-15bp	3	3.03305785123967	0.232231404958678
chr3:41029757:GTTTT	5	Long Reads (vamos)	4-6bp	6	5.93283582089552	0.138312198406464
chr3:41035417:CCTCCTTCTCCCCTTCTTCC	20	Long Reads (vamos)	16bp+	2	1.96153846153846	0.0374625374625375
chr3:41040743:CAAAGGATAACACTGG	16	Long Reads (vamos)	16bp+	2	1.98717948717949	0.0128205128205128
chr3:41047612:TAATCTTTTACTTC	14	Long Reads (vamos)	7-15bp	2	2	0
chr3:41051076:CTGGAGCGGTAACAATAGAGCACCA	25	Long Reads (vamos)	16bp+	2	2	0
chr3:41058256:AGG	3	Long Reads (vamos)	2-3bp	49	48.9117647058824	4.31808278867102
chr3:41058917:TATT	4	Long Reads (vamos)	4-6bp	6	5.73469387755102	0.382495266147696
chr3:4106039:TTGCTTTATCTGT	13	Long Reads (vamos)	7-15bp	2	1.98571428571429	0.0142857142857143
chr3:41063729:TCTGCCGCTAGCCTCCTGTGTGGT	24	Long Reads (vamos)	16bp+	4	3.95789473684211	0.104591265397536
chr3:41064185:AGACATTGCAAGGCAA	16	Long Reads (vamos)	16bp+	2	2	0
chr3:41084044:AGATAGAAATAGAGAGAGACA	21	Long Reads (vamos)	16bp+	2	2.11267605633803	0.901408450704225
chr3:41112385:AAAG	4	Long Reads (vamos)	4-6bp	29	28.8646616541353	4.78457507404876
chr3:41114440:CAGAGACAGGAAGGGAGAGT	20	Long Reads (vamos)	16bp+	2	1.96103896103896	0.0379357484620643
chr3:41140266:AAAT	4	Long Reads (vamos)	4-6bp	9	9.10377358490566	4.93198562443845
chr3:41150345:TTTTTTTTTTTGTTTTTTTTTTTTGAGACGGAGTCTCACTGTGTCGCCCAGGCCGGAGTGCAGTGGCGCAATCTCAGCTCACTGCAACCTCCACCTCCTGGGTTCAAGTGATTCTCCTGCCTCAGCCTCCTGAGTAGCTGGGACTACAAACATGCACCACCATGCGCAGCTAATTTTTGTATTTTTTTTTAGTAGAGATGGGGTTTCACCATATTGACCAGGCTGGTCTCGAACTCCTGAACTTGTGATCCACCTGCCTCGGCCTCCCAAAGTGCTGGGATTACAGACATGAGCCA	296	Long Reads (vamos)	16bp+	2	2	0
chr3:41157205:TTTTTTTTTTTG	12	Long Reads (vamos)	7-15bp	3	2.9609375	0.163816437007874
chr3:41158362:ATAA	4	Long Reads (vamos)	4-6bp	9	8.43243243243243	1.68402948402948
chr3:41172090:AAAAAAGAAAAA	12	Long Reads (vamos)	7-15bp	2	1.96078431372549	0.0380508639099204
chr3:41180648:GTTATAGTCAAAAGTCAGCTAATTTCCTGGTCATAGTGAACTCAATCTCAAAGAAAGAGA	60	Long Reads (vamos)	16bp+	2	2	0
chr3:41187657:GAG	3	Long Reads (vamos)	2-3bp	24	24.1278195488722	4.0062656641604
chr3:41189409:ACACACACAGAC	12	Long Reads (vamos)	7-15bp	4	4.39166666666667	0.492366946778712
chr3:41206404:ATATAGCATA	10	Long Reads (vamos)	7-15bp	3	2.95876288659794	0.0399484536082474
chr3:41220373:ACACCC	6	Long Reads (vamos)	4-6bp	6	5.76785714285714	0.558236808236808
chr3:41228636:TGCCAGTACTTTCTCCCA	18	Long Reads (vamos)	16bp+	2	1.98550724637681	0.0144927536231884
chr3:41240518:AACTTTATCCTG	12	Long Reads (vamos)	7-15bp	2	1.97183098591549	0.0277665995975855
chr3:41258949:TATGTGTATATACATCTGATGATACATATACATATATGTATATGTATA	48	Long Reads (vamos)	16bp+	3	3.47311827956989	0.273726040205704
chr3:41271000:TTTTTCTATGTC	12	Long Reads (vamos)	7-15bp	2	1.98979591836735	0.0102040816326531
chr3:41283965:AAAT	4	Long Reads (vamos)	4-6bp	7	7.23008849557522	0.500158027812895
chr3:4128685:GAGTTTATATAAATTA	16	Long Reads (vamos)	16bp+	2	2	0
chr3:41289807:TATG	4	Long Reads (vamos)	4-6bp	20	19.5820895522388	1.46313545056672
chr3:41291277:AAAAGAAAGAGAAAGAAGGAAGGAAGGAGAAAGAGAAAGA	40	Long Reads (vamos)	16bp+	4	4.18110236220472	0.244719410073741
chr3:41291490:AAGAAAGGAAAGA	13	Long Reads (vamos)	7-15bp	2	2.14285714285714	0.387218045112782
chr3:41292943:AAAAAAAT	8	Long Reads (vamos)	7-15bp	4	4.152	0.275096774193548
chr3:41305185:TCTCCCTCTCCCTCTCCCCACGG	23	Long Reads (vamos)	16bp+	3	3.28181818181818	0.314345287739783
chr3:41305622:CTCCTCCCGGCCGCCATCACATCTAGGAAGTGAGGAGCGT	40	Long Reads (vamos)	16bp+	11	10.7272727272727	1.25329632199861
chr3:41306206:AGCCCCCCGCCCGGCCAGCCGCCCCATCCGGGAGGGAGGTGGGGGGGTCAGCCCCCTGCCCGGCCAGCCACCCCGTCCGGGAGGTGAGGGGCACCTCTGCCCGGCCGCCCCTACTGGGAAGTGAGGAGCCCCTCTGCCCGGCCA	144	Long Reads (vamos)	16bp+	3	2.84905660377358	0.130624092888244
chr3:41308498:ACAGATACTGGAA	13	Long Reads (vamos)	7-15bp	2	1.98550724637681	0.0144927536231884
chr3:41309170:AATATTGCTGCAGGAAGCAATATTTTGCTACAGG	34	Long Reads (vamos)	16bp+	3	2.60416666666667	0.241666666666667
chr3:41311960:TTTAT	5	Long Reads (vamos)	4-6bp	5	5.72815533980583	1.63125832857415
chr3:41312642:AAAAACAAACAA	12	Long Reads (vamos)	7-15bp	3	2.59633027522936	0.242949371389738
chr3:41317468:ATTGATAATGATTATTGATAA	21	Long Reads (vamos)	16bp+	2	2	0
chr3:41322019:TTTTA	5	Long Reads (vamos)	4-6bp	7	6.98214285714286	0.36003861003861
chr3:41338748:ATATATATATGACATAT	17	Long Reads (vamos)	16bp+	3	2.92553191489362	0.0696636925188744
chr3:41353699:TAC	3	Long Reads (vamos)	2-3bp	17	16.2222222222222	4.49422222222222
chr3:41378775:AAATA	5	Long Reads (vamos)	4-6bp	13	13.031746031746	0.206984126984127
chr3:41380189:AAGACAAGACAATTCAA	17	Long Reads (vamos)	16bp+	2	2	0
chr3:41383077:TTTTTCTTTTTC	12	Long Reads (vamos)	7-15bp	3	2.81818181818182	0.25
chr3:4139501:ATGTATAATAAACTTATATACATGCATGTGTGTGTGTATAT	41	Long Reads (vamos)	16bp+	2	1.99029126213592	0.00970873786407767
chr3:41399654:CCTCAACCTTCTGGCTTCAAGCAATTCTCCCA	32	Long Reads (vamos)	16bp+	2	2	0
chr3:41414203:AAAC	4	Long Reads (vamos)	4-6bp	8	7.98181818181818	0.348290241868223
chr3:41415388:CCTACAAACCTGTGCC	16	Long Reads (vamos)	16bp+	3	2.68686868686869	0.237682951968666
chr3:4141669:CAAA	4	Long Reads (vamos)	4-6bp	8	8.13861386138614	0.780594059405941
chr3:41421117:AAAAG	5	Long Reads (vamos)	4-6bp	6	5.69230769230769	0.94335122242099
chr3:41430799:TAAATATCCACATTAT	16	Long Reads (vamos)	16bp+	3	2.98850574712644	0.0114942528735632
chr3:41431355:AAT	3	Long Reads (vamos)	2-3bp	13	13.0508474576271	2.28799072866869
chr3:41435951:ATAA	4	Long Reads (vamos)	4-6bp	7	6.55339805825243	0.622120692937369
chr3:41443737:TAAATATATATTTTCAA	17	Long Reads (vamos)	16bp+	2	2	0
chr3:41443902:ATCTACCCTAAGA	13	Long Reads (vamos)	7-15bp	2	1.98571428571429	0.0142857142857143
chr3:41448950:TCTCAGCTCACTGCAACCTCCGCCTCCTGGTT	32	Long Reads (vamos)	16bp+	2	2	0
chr3:41454539:AAAAGAAAGAAAAG	14	Long Reads (vamos)	7-15bp	3	3.0952380952381	0.230857142857143
chr3:41466758:TGTATATATGTATGTG	16	Long Reads (vamos)	16bp+	3	2.98148148148148	0.0183454482519903
chr3:41475870:GGAGGGAAAAAGGAAGGAAGGGAGGGAGGGAGGGAAA	37	Long Reads (vamos)	16bp+	6	5.78195488721805	0.444520391888813
chr3:4151358:TATATATG	8	Long Reads (vamos)	7-15bp	18	17.7555555555556	2.5592039800995
chr3:41522113:TTTTTTTCT	9	Long Reads (vamos)	7-15bp	4	4.03053435114504	0.383675866118614
chr3:41524943:AACA	4	Long Reads (vamos)	4-6bp	8	8.27350427350427	0.49351606248158
chr3:41531445:AGAAAA	6	Long Reads (vamos)	4-6bp	15	15.3407407407407	4.24123825317855
chr3:41534607:CAACAGACACTGAACTGAGG	20	Long Reads (vamos)	16bp+	2	2	0
chr3:41558705:AAAAAAAAGAAAAG	14	Long Reads (vamos)	7-15bp	2	2.04950495049505	0.0875247524752475
chr3:41564194:TGCAGAACAGCAAATA	16	Long Reads (vamos)	16bp+	2	1.98837209302326	0.0116279069767442
chr3:41564977:CTTCTAAGTTTAAATATACAAATA	24	Long Reads (vamos)	16bp+	2	1.98611111111111	0.0138888888888889
chr3:41574178:CAAAAAAACAAA	12	Long Reads (vamos)	7-15bp	3	3.68852459016393	2.15011516054735
chr3:41576179:TAAAAATAGCAA	12	Long Reads (vamos)	7-15bp	2	2	0
chr3:41576849:TGAAACAAATTTTAA	15	Long Reads (vamos)	7-15bp	2	2	0
chr3:41584991:AAATCAAAGATACAAAG	17	Long Reads (vamos)	16bp+	2	2	0
chr3:4159213:TCTTCCTGTCTTCCTTT	17	Long Reads (vamos)	16bp+	2	2.02702702702703	0.0266567937800815
chr3:41592235:GAGCTGAGTCAATTTAGA	18	Long Reads (vamos)	16bp+	2	2.08	0.0745945945945946
chr3:41599152:AGATGAGGCTAATCTAATGTTTAGGT	26	Long Reads (vamos)	16bp+	6	6	0
chr3:41602196:GAAAGGAAAG	10	Long Reads (vamos)	7-15bp	27	27.7348484848485	8.11999768679158
chr3:41627412:ACAAGACACATGA	13	Long Reads (vamos)	7-15bp	2	2.18947368421053	0.155207166853303
chr3:4163380:AGGG	4	Long Reads (vamos)	4-6bp	11	12.25	27.3592592592593
chr3:41654159:ATTGCAAAGATAACATGTATCT	22	Long Reads (vamos)	16bp+	2	2	0
chr3:41660775:ATCCAGAAAGAGACTGCAAATAAGACACAGGT	32	Long Reads (vamos)	16bp+	2	2	0
chr3:41661486:AGAT	4	Long Reads (vamos)	4-6bp	19	18.9752066115702	0.691046831955923
chr3:41670579:ATATACATAT	10	Long Reads (vamos)	7-15bp	5	5.03030303030303	0.0296846011131725
chr3:4167388:TGCTGATTGGTACATCTTACACAG	24	Long Reads (vamos)	16bp+	9	8.90551181102362	0.102112235970504
chr3:4167814:CTTGCTAACTACTTTTTAGATACAGGAGGAAGATAGAGCAGGCATCTCTTTGTCA	55	Long Reads (vamos)	16bp+	2	2	0
chr3:41683679:AGACACCCGTGTGGCACTGATTCAGCCTCAGT	32	Long Reads (vamos)	16bp+	2	2	0
chr3:4169922:TAAAAGGTTCTAAAT	15	Long Reads (vamos)	7-15bp	2	2	0
chr3:41702831:TTTTTTTTTGTTTGT	15	Long Reads (vamos)	7-15bp	4	4.4488188976378	0.820772403449569
chr3:41706348:ATATATATAATTAAATATATATTAA	25	Long Reads (vamos)	16bp+	3	3	0
chr3:41712898:AAAAAAAGCAA	11	Long Reads (vamos)	7-15bp	2	2.47747747747748	0.288124488124488
chr3:41716216:AAT	3	Long Reads (vamos)	2-3bp	13	13.3779527559055	3.53855768028996
chr3:41735687:TTA	3	Long Reads (vamos)	2-3bp	9	10.3796296296296	4.68631014191762
chr3:41740234:AATATTTATTTTAAAT	16	Long Reads (vamos)	16bp+	2	2	0
chr3:41743908:GAAAGTAGGGAAAATAAAA	19	Long Reads (vamos)	16bp+	3	3	0.0175438596491228
chr3:41744546:AGCAAAAATTGTTAGA	16	Long Reads (vamos)	16bp+	2	2	0
chr3:41748220:ATATATATATATACACACACACCATATAT	29	Long Reads (vamos)	16bp+	3	3.02061855670103	0.0204037800687285
chr3:41750970:AGGGAGGGAAGG	12	Long Reads (vamos)	7-15bp	7	7	0.573643410852713
chr3:41756898:ATACAAACATAT	12	Long Reads (vamos)	7-15bp	3	2.68269230769231	0.218726661687827
chr3:41757259:TCCATATAAACCTA	14	Long Reads (vamos)	7-15bp	3	2.98717948717949	0.0128205128205128
chr3:41760447:TTGTACACAAAAA	13	Long Reads (vamos)	7-15bp	2	2	0
chr3:41761222:AAGTAAATTTCATTA	15	Long Reads (vamos)	7-15bp	2	1.96629213483146	0.0329417773237998
chr3:41761319:TATGTATATGTATTATATGTATATACATA	29	Long Reads (vamos)	16bp+	2	2	0
chr3:41775211:TAATAAAAATAAAAG	15	Long Reads (vamos)	7-15bp	2	2.01298701298701	0.012987012987013
chr3:41780352:TTTATATTAAAATATAAAAA	20	Long Reads (vamos)	16bp+	2	2	0
chr3:41794660:AAAAAAAAACCACA	14	Long Reads (vamos)	7-15bp	3	3.00793650793651	0.647936507936508
chr3:4179567:AAAACCCAAGAAGAAA	16	Long Reads (vamos)	16bp+	2	1.99	0.01
chr3:41797862:AAAAG	5	Long Reads (vamos)	4-6bp	20	20.2519083969466	2.20528479154433
chr3:41801851:AAAATAAAAAGAAAAG	16	Long Reads (vamos)	16bp+	2	2.02739726027397	0.0547945205479452
chr3:41809165:AAAAAAAAAC	10	Long Reads (vamos)	7-15bp	3	2.87878787878788	0.275271801989359
chr3:41812285:AAAAC	5	Long Reads (vamos)	4-6bp	7	7.29059829059829	0.294134983790156
chr3:41822457:CCCAGGCTGGAGTGCAGTGGCAACATCTTGGCTCACTGCAAGCTCCGCCTCCCAGGTTCACGCCATTCTCCTGCCTCAGCCTCCCAAGTAGCTGGGACTACAGGCGCCCACCACCACACCCGGCTAATTTTTTTGTATTTTTAGAAGAGACCGGTTTTCACCATGTTAGCCAGGATGGTCTCGATCTCTTGACCTCATGATCCACCTGCCTCAGCCTCCCAAAGTGCTGGGATTATAGGCATGAGCCACCACGCCCGGCCGAGATTTTTTTTTT	274	Long Reads (vamos)	16bp+	2	2	0
chr3:4182386:ATTATATTATAATTTAT	17	Long Reads (vamos)	16bp+	3	3	0
chr3:41824306:GGACAGTGGGTGCA	14	Long Reads (vamos)	7-15bp	2	1.97183098591549	0.0277665995975855
chr3:418248:AAACATTGGGTACACA	16	Long Reads (vamos)	16bp+	2	1.98701298701299	0.012987012987013
chr3:41831012:TTTA	4	Long Reads (vamos)	4-6bp	8	7.84259259259259	0.320785739010038
chr3:41833274:TTTTTTTTTGTTTGT	15	Long Reads (vamos)	7-15bp	3	2.93798449612403	0.0742490310077519
chr3:41839410:ATATAATATATAC	13	Long Reads (vamos)	7-15bp	2	2.01428571428571	0.0142857142857143
chr3:41840344:CTCTCC	6	Long Reads (vamos)	4-6bp	7	6.75652173913043	0.46651411136537
chr3:41840776:GCCTCTGCCCGGCTGCCACTCCATCTGGGAAGTGGGGAGC	40	Long Reads (vamos)	16bp+	10	9.91743119266055	0.113489636425416
chr3:41841162:GCCCCATCTGGGAAGTGAGGAGTGCCTCTGCCAGGCC	37	Long Reads (vamos)	16bp+	12	12.224	0.207483870967742
chr3:41843886:CACAAAGGTTCTCCAAGTCCCCACCAGAGTAGCTAGATACAGAGTGTC	48	Long Reads (vamos)	16bp+	2	1.98611111111111	0.0138888888888889
chr3:41856512:TATATATATATGTGTATATATATACACA	28	Long Reads (vamos)	16bp+	6	5.89147286821705	2.08187984496124
chr3:41858134:GTTTTTTTTTTT	12	Long Reads (vamos)	7-15bp	3	2.828125	0.379675196850394
chr3:41864346:TGTTT	5	Long Reads (vamos)	4-6bp	8	7.5304347826087	4.39160945842868
chr3:41871359:ATATGTAATATGG	13	Long Reads (vamos)	7-15bp	3	2.97560975609756	0.0240891297801867
chr3:41873534:TGTTTGTTTTG	11	Long Reads (vamos)	7-15bp	3	3.01801801801802	0.036036036036036
chr3:41890685:AGGGACGGGAGGGGGAAAGA	20	Long Reads (vamos)	16bp+	57	50.1231884057971	261.466465672273
chr3:41891341:GGAG	4	Long Reads (vamos)	4-6bp	6	6.04081632653061	0.555017883442037
chr3:41902575:AAAAAAAAAAAA	12	Long Reads (vamos)	7-15bp	2	1.90291262135922	0.225775747192081
chr3:41902679:AAAAAAAAGATGGACTTTAAAGGCAAAAAGACAGGGGCAAACTTAACATTGC	52	Long Reads (vamos)	16bp+	2	2	0
chr3:41905796:GGGCATGGTGGCTCACGCCTATAATCCTAGCACTTTGGGAGTCCGAGGCGGGCGGATCATGAGATCAGGAGATCGAGACCATCCTGGCTAACACGGTGAAACCCCGTCTGCACTAAAAACACAAAAAATTAGC	133	Long Reads (vamos)	16bp+	2	2	0
chr3:41908966:CCTGTAGTCCCAGCTACTTGGGAGGCTGAGGCAGAAGAATAGCTTAAACAGTGTAGGTGAAGGTTGCAGTGAGCAAAGACCGCACCACTGCATTCCAGCCTGGGCAACAGAGCAAGACTCCATCTCAAGAAAAAAAAAA	139	Long Reads (vamos)	16bp+	2	2	0
chr3:41909717:AAATAATAAATAAA	14	Long Reads (vamos)	7-15bp	2	1.98666666666667	0.0133333333333333
chr3:41917988:AAAT	4	Long Reads (vamos)	4-6bp	7	8.29457364341085	5.5375484496124
chr3:41921042:GGCTCACACTTGTAATCCCAGCACTTTGAGAGGCTGAGGCAGGCAGATCACTGGAGGCCAGGAATTCAAGACCAGCCTGGCCAACCTGGTGAAACCCCATCTCTACCAAAAATACAAAAATTAGCTGTGCATGGTGGAGGGCACCTGTAATCCCGGCTACACAGGAGGCTGAGGCATGAGAATCACTTGAACCTAGTAGGCGAAGGCTGCAGTGAACCAAGATCACGCCACTGCTCTCCAGCCTGTGTAACAAAGCAAGACTCTGTCTCAAAAAATAAATAAATGAGGGCCGGGCACGGT	300	Long Reads (vamos)	16bp+	2	1.99047619047619	0.00952380952380952
chr3:41953216:ATATATATACACATAC	16	Long Reads (vamos)	16bp+	7	6.65441176470588	0.464869281045752
chr3:41954857:TAATTAGCCTAGGA	14	Long Reads (vamos)	7-15bp	2	2	0
chr3:41956542:TATGCCCCACCTAGACCTTATTAATTATGAGAAGTAAAAGAGAAA	45	Long Reads (vamos)	16bp+	2	1.98611111111111	0.0138888888888889
chr3:41958970:AAAAAATTAGCCAGGCATGGTGGCACGCGCCTGTAGTCCCACCTACTCGGGAGGCTGAGGCAGAGAATTGCTTGGACCCGGGAGGCGGAGGCTGCAGTGAGCCAAGATCGCGCCACTGCACTCCAGCCTGAGGAACAGAACAAGATTCCATCTCAAAAAAAA	162	Long Reads (vamos)	16bp+	3	3.43877551020408	0.248790237744582
chr3:41963152:ATATACTCATATACGTATATAT	22	Long Reads (vamos)	16bp+	2	2.01369863013699	0.0136986301369863
chr3:41964749:TACTTTGTAATCTCCCCCACCCTTAAGAAGG	31	Long Reads (vamos)	16bp+	2	1.98591549295775	0.0140845070422535
chr3:41968413:AAAAAAAAAAGAAAGAAAG	19	Long Reads (vamos)	16bp+	2	2	0.0470588235294118
chr3:41971775:ATTTT	5	Long Reads (vamos)	4-6bp	6	6.02020202020202	0.142444856730571
chr3:41974868:AATTATATATGTGTGTATAC	20	Long Reads (vamos)	16bp+	2	1.97590361445783	0.0238025271818983
chr3:41980365:TTTAT	5	Long Reads (vamos)	4-6bp	7	7.44262295081967	0.612383145915188
chr3:41981379:TTCC	4	Long Reads (vamos)	4-6bp	10	10.0230769230769	0.658378056052475
chr3:41982587:TTTA	4	Long Reads (vamos)	4-6bp	8	7.86458333333333	0.244627192982456
chr3:41983116:GGCGGGGCGGAGGGGCTCCTCACTTCTCAGATGGGGTGGCCAGGCAGAGACGCTCCTCACCTCCCAGACGGGGTCGCGGCCGGGCAGAGGCGCTCCTCACATCCCAGACGGGGC	114	Long Reads (vamos)	16bp+	8	8.32558139534884	1.61191860465116
chr3:41989635:ATATATAATGTATATAGGTATTATATATAATGT	33	Long Reads (vamos)	16bp+	6	5.59405940594059	0.363564356435644
chr3:41989998:TTTC	4	Long Reads (vamos)	4-6bp	20	20.5808823529412	4.23044662309368
chr3:41992535:AAAT	4	Long Reads (vamos)	4-6bp	14	14.3115942028986	1.10657992171797
chr3:41993506:TTAG	4	Long Reads (vamos)	4-6bp	14	13.7906976744186	0.948037790697674
chr3:41994071:TTTAT	5	Long Reads (vamos)	4-6bp	5	5.26136363636364	0.264237199582027
chr3:41995771:TTTTGAGACAGAGTTTTGCTCTTGTTGCCCAGGCTGGAGTGCAGTGGTGCGATCTCGGCTTATTGCAACCTCAGCCTTCTGGGTTCAAGCGATTCTCCCACCTCAGCCTCCTGAGTAGCTGGGATTACAGGCATGTGCCACCACATCCAGCTAATTTTGTATTTTGTTGTTGTTGCTGTTTTAGTAGAGATGGGTTTTCTCCATGTTGGTCAGGCTAGTCTCAAACTCCCGATCTCAGGTGATCCGCCCACCTTGGCCTCCCAAAGTGCTGGGATTACAGGCATGAGCCACC	292	Long Reads (vamos)	16bp+	3	2.98571428571429	0.0142857142857143
chr3:41999009:ATATATAAAATATAAAAA	18	Long Reads (vamos)	16bp+	2	2.41818181818182	0.263886572143453
chr3:42007241:TTTGGTTTGG	10	Long Reads (vamos)	7-15bp	3	3.13861386138614	0.120594059405941
chr3:42013679:CGCCCGCAACAGTGCCCG	18	Long Reads (vamos)	16bp+	2	2.0379746835443	0.0370009737098345
chr3:4203658:TCTTCCTGTCTTCCTT	16	Long Reads (vamos)	16bp+	2	2.02409638554217	0.0481927710843374
chr3:42041959:TTTTGTATTTTTAGTAGAGACAAGGTTTTTCCATGTTGGTCAGGCTGGTCTTGAACTCCCAACCTCAGGTGATCCGCTTGCCTCGGCCTCCCAAAGTGCTGGAATTACAGGCATGAGCCACTGTGCCTAGGTAAT	135	Long Reads (vamos)	16bp+	2	2	0
chr3:4205172:AAGGTTCTTTGTAATTCTCCCCACCCTTGAG	31	Long Reads (vamos)	16bp+	2	2	0
chr3:42061267:CACCCCCCCACGCACACCCACACACACACAC	31	Long Reads (vamos)	16bp+	3	2.81308411214953	0.191147945688591
chr3:42064946:AGGAGGCTGAGGCAGGAGAATGG	23	Long Reads (vamos)	16bp+	2	1.98630136986301	0.0136986301369863
chr3:42065252:AAATAAATAAATA	13	Long Reads (vamos)	7-15bp	2	2.01190476190476	0.0119047619047619
chr3:42070221:ATTATAATA	9	Long Reads (vamos)	7-15bp	10	9.776	0.642967741935484
chr3:42078769:AAAG	4	Long Reads (vamos)	4-6bp	6	5.98058252427184	0.685893774985722
chr3:42083870:TAAA	4	Long Reads (vamos)	4-6bp	10	9.83471074380165	0.389118457300275
chr3:42092681:TGTTA	5	Long Reads (vamos)	4-6bp	20	20.187969924812	3.97197539302802
chr3:42093646:CTCCC	5	Long Reads (vamos)	4-6bp	18	17.6814814814815	27.6216694306247
chr3:42095711:ATC	3	Long Reads (vamos)	2-3bp	16	15.3149606299213	1.61429821272341
chr3:42104245:ACTTCTGGGGGC	12	Long Reads (vamos)	7-15bp	2	1.98571428571429	0.0142857142857143
chr3:42107672:TAACCTCTTAGCCTG	15	Long Reads (vamos)	7-15bp	3	3	0
chr3:4211103:ATAT	4	Long Reads (vamos)	4-6bp	24.5	25.3507462686567	23.7031197396476
chr3:42113314:CTACCC	6	Long Reads (vamos)	4-6bp	15	15.6617647058824	2.84771241830065
chr3:42123406:CTGCAGTGAATCCCTGGCCCTGGCC	25	Long Reads (vamos)	16bp+	2	2.01428571428571	0.0142857142857143
chr3:42128180:AAAC	4	Long Reads (vamos)	4-6bp	8	8.13636363636364	0.559216013344454
chr3:42134146:TCCCCT	6	Long Reads (vamos)	4-6bp	26	25.4782608695652	3.40463344969851
chr3:42136634:AAAT	4	Long Reads (vamos)	4-6bp	10	9.51968503937008	0.823022122234721
chr3:42156730:TATATCACCATGAAA	15	Long Reads (vamos)	7-15bp	2	2	0
chr3:42158961:AAT	3	Long Reads (vamos)	2-3bp	13	13.0948275862069	3.23440779610195
chr3:42162279:ATATATAA	8	Long Reads (vamos)	7-15bp	5	5.07964601769912	0.109671302149178
chr3:42174673:ATATATATAAAATTTTATATATATACAAAA	30	Long Reads (vamos)	16bp+	2	2	0
chr3:4217514:ATATATATATT	11	Long Reads (vamos)	7-15bp	3	10.8095238095238	89.0514285714286
chr3:42178350:GTCCTGAACCCTCCTCTTCACT	22	Long Reads (vamos)	16bp+	2	2	0
chr3:42190748:CCTC	4	Long Reads (vamos)	4-6bp	16	15.7238805970149	2.26153069240265
chr3:42192382:GTCAAAGTACTAAGTATTTTGCATTTC	27	Long Reads (vamos)	16bp+	7	6.73387096774194	0.213152373459218
chr3:42210085:GGA	3	Long Reads (vamos)	2-3bp	12	11.8571428571429	3.15367965367965
chr3:42218340:GCCTTTGAATCCTCATG	17	Long Reads (vamos)	16bp+	2	2.09803921568627	0.089303047951854
chr3:42233247:AAAAAAAAG	9	Long Reads (vamos)	7-15bp	3	3.29770992366412	0.426071638285379
chr3:42250939:TTTA	4	Long Reads (vamos)	4-6bp	13	12.8358208955224	2.96532375715408
chr3:42254915:GAG	3	Long Reads (vamos)	2-3bp	8	8.31531531531532	0.854217854217854
chr3:42261277:AAAATATT	8	Long Reads (vamos)	7-15bp	4	4.01075268817204	0.010752688172043
chr3:42266526:TTCC	4	Long Reads (vamos)	4-6bp	95	94.6739130434783	18.0753728974929
chr3:42273120:ATGAACGTCTCATCTG	16	Long Reads (vamos)	16bp+	2	1.97260273972603	0.0270167427701674
chr3:42278947:TGTAATCCCCACCTGTTGAAGGAGGGA	27	Long Reads (vamos)	16bp+	2	2	0
chr3:42281899:TATTTATTTATTTATTTT	18	Long Reads (vamos)	16bp+	2	2.03846153846154	0.0374625374625375
chr3:42289069:ACACACACACCCCCAC	16	Long Reads (vamos)	16bp+	3	2.6605504587156	0.244818212708121
chr3:42289908:AAAAAAAAGAAAAG	14	Long Reads (vamos)	7-15bp	4	3.78985507246377	0.45916640220036
chr3:42290734:AATTTTCAGCCCTGGAGATTCTCC	24	Long Reads (vamos)	16bp+	2	1.98648648648649	0.0135135135135135
chr3:42294222:ATTT	4	Long Reads (vamos)	4-6bp	8	7.93965517241379	0.265892053973014
chr3:42296131:AAAAAAAAAAAAAAAAGCAAACAAACAAAC	30	Long Reads (vamos)	16bp+	3	3.59322033898305	1.01260321599305
chr3:42311538:TCACTTAAACCCCTGCCTCCCAGGCTG	27	Long Reads (vamos)	16bp+	2	2.44642857142857	0.267374517374517
chr3:42313173:AATTAAATAATA	12	Long Reads (vamos)	7-15bp	2	2	0
chr3:42321734:GCCAACATCCCTTCT	15	Long Reads (vamos)	7-15bp	2	2	0
chr3:42334861:AAGTAACCACGTTAGCAATTTGACAC	26	Long Reads (vamos)	16bp+	2	2	0
chr3:42338178:AGAGATTAAAGACTTTGTTCAACTGATACATATCAG	36	Long Reads (vamos)	16bp+	2	2	0
chr3:42340389:AAGGAG	6	Long Reads (vamos)	4-6bp	33	31.9407407407407	8.86213377556661
chr3:42349119:TTTCT	5	Long Reads (vamos)	4-6bp	30	30.218045112782	24.3233082706767
chr3:42364319:TTTTCTTTTCCT	12	Long Reads (vamos)	7-15bp	4	4.27067669172932	0.774663932558669
chr3:42370120:CTGGAGTAACTAGAGTT	17	Long Reads (vamos)	16bp+	2	2	0
chr3:42382423:ATATGTCATATTA	13	Long Reads (vamos)	7-15bp	2	2.02816901408451	0.0277665995975855
chr3:42391674:TTTTAAAGAAATGGTAGGAAATCAGAAGCCGAGAGAGATTGTTTTAAGTGGGAGATATTACAATATCAG	69	Long Reads (vamos)	16bp+	2	2	0
chr3:42396063:AAAAAAAGAAAA	12	Long Reads (vamos)	7-15bp	2	2	0.114285714285714
chr3:42400024:AAAAC	5	Long Reads (vamos)	4-6bp	8	8.21538461538461	1.03852116875373
chr3:42404646:AGATATAGATAGAT	14	Long Reads (vamos)	7-15bp	4	3.61904761904762	0.238095238095238
chr3:4240895:CCTTTATAAAGA	12	Long Reads (vamos)	7-15bp	2	2	0
chr3:4241011:AAAGCACATTTATATCAGTAG	21	Long Reads (vamos)	16bp+	2	1.97647058823529	0.023249299719888
chr3:42425836:AAAAGAAAAGAAAAAG	16	Long Reads (vamos)	16bp+	2	2.21428571428571	0.231958762886598
chr3:42426944:AAAC	4	Long Reads (vamos)	4-6bp	7	7.01980198019802	0.37960396039604
chr3:42436273:TACTACTGCAGGTACTACACAC	22	Long Reads (vamos)	16bp+	2	2	0
chr3:42447231:ATCCCATGTGAATGGC	16	Long Reads (vamos)	16bp+	2	1.98850574712644	0.0114942528735632
chr3:42463234:CATATTTCCAGCACAAAGTCCAGGTC	26	Long Reads (vamos)	16bp+	2	2	0
chr3:42463372:GTTTAGGTCTGA	12	Long Reads (vamos)	7-15bp	2	2.0125	0.0125
chr3:42470519:AAAAATAAAA	10	Long Reads (vamos)	7-15bp	3	2.98989898989899	0.0509173366316223
chr3:42470950:ATATATATACAC	12	Long Reads (vamos)	7-15bp	13	13.2794117647059	5.19542483660131
chr3:42484664:AAAAAT	6	Long Reads (vamos)	4-6bp	5	5.28925619834711	0.27396694214876
chr3:42491562:TTTG	4	Long Reads (vamos)	4-6bp	8	7.584	1.26103225806452
chr3:42496795:TTTATTTTTAATCCTCCCAAACAAACAATC	30	Long Reads (vamos)	16bp+	3	3	0
chr3:42497452:CACACACACACG	12	Long Reads (vamos)	7-15bp	2	2.18823529411765	0.202240896358543
chr3:4250258:GAAGAAGGGAGGGAGGGAA	19	Long Reads (vamos)	16bp+	4	4.09160305343511	0.176159718144451
chr3:42543761:CAGCCATGCCATCACC	16	Long Reads (vamos)	16bp+	2	1.98571428571429	0.0142857142857143
chr3:42546823:AGTCCTTTTCCACCACAAGCCACAAAGATAATCTTCAAGTTCTTCAATGTATTCCACAGAATTTGCCGACCACATTTGA	79	Long Reads (vamos)	16bp+	2	2	0
chr3:42560096:TATATATAT	9	Long Reads (vamos)	7-15bp	7	7.46564885496183	0.912272460364063
chr3:42566896:CAATCTATCCAATCTAC	17	Long Reads (vamos)	16bp+	2	2.27173913043478	0.200071667462972
chr3:42568071:AAAAAATAAATAAAT	15	Long Reads (vamos)	7-15bp	3	3.03488372093023	0.03406292749658
chr3:42574898:GCCTCAACCTCAAGTCATCCTTCTGCCTCA	30	Long Reads (vamos)	16bp+	2	1.98571428571429	0.0142857142857143
chr3:42579276:CAAAA	5	Long Reads (vamos)	4-6bp	6	5.85714285714286	0.220309810671256
chr3:42579607:AAAAAAGAAAAGAAAAG	17	Long Reads (vamos)	16bp+	2	2.24324324324324	0.222113022113022
chr3:42585131:AAAACAAAC	9	Long Reads (vamos)	7-15bp	4	3.92452830188679	0.146630727762803
chr3:42589595:GATCAGCGGGAGCATTAG	18	Long Reads (vamos)	16bp+	2	1.98	0.0197979797979798
chr3:42594490:TTCAAAAGCAATAGAATAATCT	22	Long Reads (vamos)	16bp+	2	2	0
chr3:42596002:TTTTG	5	Long Reads (vamos)	4-6bp	9	8.70769230769231	1.09218843172332
chr3:42598909:TCTAGATATCTGTAGATCTATAGATC	26	Long Reads (vamos)	16bp+	2	2.07865168539326	0.0960163432073544
chr3:42600539:ACGCCCCCGTGCGT	14	Long Reads (vamos)	7-15bp	3	2.50980392156863	0.351388079984469
chr3:42600910:GCCCCCGCCCTC	12	Long Reads (vamos)	7-15bp	4	3.952	0.0944516129032258
chr3:42603360:AAAAAAAAAAAA	12	Long Reads (vamos)	7-15bp	2	1.72448979591837	0.345992005049442
chr3:42604459:TGCACTTGAATGTACATT	18	Long Reads (vamos)	16bp+	2	1.98684210526316	0.0131578947368421
chr3:42609224:AACTGGGGACAGAGGTCAAATGTA	24	Long Reads (vamos)	16bp+	2	2	0
chr3:42610574:TTTCTATCATGGGATTTTT	19	Long Reads (vamos)	16bp+	2	2.01052631578947	0.0105263157894737
chr3:42684323:GGTGGGGAGG	10	Long Reads (vamos)	7-15bp	3	2.97196261682243	0.0841121495327103
chr3:42700006:TCTCTGTGTGTGTGTGTCTGGGTCCAGGACTCTGTGTGTGTGTGTGTGTGTGTGTGTGTTGGGGTGTGTGTGTATATGTCTGTGTGTTTGTGTGTGTGTCTGCATCCAGGTCTC	114	Long Reads (vamos)	16bp+	4	3.87387387387387	0.147583947583948
chr3:42701575:GGGGCCAGGC	10	Long Reads (vamos)	7-15bp	3	2.93103448275862	0.116941529235382
chr3:4270234:TAAGCACTGAAG	12	Long Reads (vamos)	7-15bp	2	2	0
chr3:4270380:TTCTCTCTCTCTCT	14	Long Reads (vamos)	7-15bp	3	2.98333333333333	0.167787114845938
chr3:42710097:TTTTCTTTTTT	11	Long Reads (vamos)	7-15bp	3	3.21052631578947	0.470494417862839
chr3:4271466:ATAG	4	Long Reads (vamos)	4-6bp	14	13.5859375	1.97680856299213
chr3:42718581:TCCAGTAACATCTTTCTGGTGAACCACAGAAGGGATGATACTGAGGAGAACCCCCCAACCCAAAGG	66	Long Reads (vamos)	16bp+	3	3	0
chr3:42719046:CCCTTTCAGCTAAA	14	Long Reads (vamos)	7-15bp	3	2.99056603773585	0.00943396226415094
chr3:42723942:AATTAAAAAATTTACAACA	19	Long Reads (vamos)	16bp+	2	2	0
chr3:42726758:ACATATAT	8	Long Reads (vamos)	7-15bp	6	5.99056603773585	0.142767295597484
chr3:4273063:ATATATATACACAC	14	Long Reads (vamos)	7-15bp	5	5.13084112149533	0.190266266972315
chr3:4273686:GGGAGGGAGGATAC	14	Long Reads (vamos)	7-15bp	14	15.6044776119403	21.1581752889687
chr3:42740397:GGGTTTCCTGAGGGCCTACTAT	22	Long Reads (vamos)	16bp+	3	2.97826086956522	0.0215002388915432
chr3:42743384:TATT	4	Long Reads (vamos)	4-6bp	12	11.5585585585586	1.03063063063063
chr3:42743587:ATATACACACACACACATAAATATATA	27	Long Reads (vamos)	16bp+	4	3.84126984126984	0.486603174603175
chr3:42760292:TAAA	4	Long Reads (vamos)	4-6bp	8	8.22222222222222	2.79501915708812
chr3:42760549:GAGGTTGCAGTGAGCCAAGATTGCGCCATGGCACTCCAGCCTGGCC	46	Long Reads (vamos)	16bp+	4	3.97894736842105	0.0208286674132139
chr3:42760754:TAAA	4	Long Reads (vamos)	4-6bp	5	5.34513274336283	3.1923198482933
chr3:42770181:TTGTAAACACACCAATCAGCACCCTATGTCTAGCTCAGGGTTTGTGAATGCACCAATCGGCACTCTGTATCTAGCTAATCTGGTGGGGACTTTGAGAATCTTTATGTCTAGCTAAGGGA	119	Long Reads (vamos)	16bp+	3	3	0
chr3:42773910:TCTA	4	Long Reads (vamos)	4-6bp	9	9.14285714285714	0.699757869249395
chr3:42783619:AAAC	4	Long Reads (vamos)	4-6bp	6	6.08433734939759	0.248898031148986
chr3:42792377:AAAAGTAGAGTTTTAGGCCAGGCACGGTGGCTCACACCTGTAATCCCAGCACTTTGGGAGGCCGAGGCAGGTGGATCACCTGAGATCAGGAGTTCGAGACCAGCCTGGCCAACATGATGAAACCCCCATCTCTACTAAAAATACAAAGAAATTAGCTGGCGTGGCGGCGGGCACCTATAATTCTAGCTACTCAGGAGGCTGAGGCAGAAGAATCGCTTGAACCCAAGAGGTGGAGGTTGCAGTGAGCCGATATCGCGCCACTGCACTCCAGCCTGGGC	278	Long Reads (vamos)	16bp+	2	2	0
chr3:42800340:AAAAGA	6	Long Reads (vamos)	4-6bp	6	5.82575757575758	0.755667360629193
chr3:42810171:ATTAATTGCAGAATATCTTTCAGTCTGTTGGTAATGCG	38	Long Reads (vamos)	16bp+	2	2	0
chr3:42819396:GCTCTTTCCAGTAGAAAAGAGCTGGGCTCCCTCACTGTTTCCTG	44	Long Reads (vamos)	16bp+	3	2.6	0.391489361702128
chr3:42822165:ATAA	4	Long Reads (vamos)	4-6bp	8	8.43564356435644	0.428316831683168
chr3:42825850:GTTTTTTTTTGTTT	14	Long Reads (vamos)	7-15bp	2	1.96850393700787	0.0783652043494563
chr3:42828092:TTTTC	5	Long Reads (vamos)	4-6bp	7	7.12878787878788	1.04435577145501
chr3:42843034:TATT	4	Long Reads (vamos)	4-6bp	9	8.61061946902655	1.97202907711757
chr3:4284441:AGG	3	Long Reads (vamos)	2-3bp	17	17.0152671755725	6.38438050499119
chr3:42845848:AAAAAGA	7	Long Reads (vamos)	7-15bp	8	8.34586466165413	1.22795625427204
chr3:42849623:ATGGACAGAAAAGGAAAGTG	20	Long Reads (vamos)	16bp+	2	2	0
chr3:42855438:TTGTTGGCATTATTGATGAAAGTGATAGGAGGGAATGGTTGCTCCAGAGGTGAGGGAGACCTGGAAAGATTCCCAGAGTGAAAGATCAGGGGTAAAGGCCTGATTGCTGTTGCCACTG	118	Long Reads (vamos)	16bp+	3	3	0
chr3:42880451:GGCCACACTGATT	13	Long Reads (vamos)	7-15bp	2	1.97802197802198	0.0217338217338217
chr3:42884272:AAAAT	5	Long Reads (vamos)	4-6bp	11	10.6946564885496	1.12143276570757
chr3:42899651:TTTTG	5	Long Reads (vamos)	4-6bp	6	6.51181102362205	0.442319710036245
chr3:42904067:TCCTTCCTCCCTCCCTCCCTCCCCTCCTTCCTTCCTTCCCTCCTTCCTTCCTTCCTCCCTCCCTTTTCCTTCCTTCCTTCTTCCCTTC	88	Long Reads (vamos)	16bp+	2	2.20689655172414	0.200299850074963
chr3:42904547:TTTC	4	Long Reads (vamos)	4-6bp	5	5.47899159663866	1.30252100840336
chr3:42909720:GGCCAGGCAGAGGCGCTCTTCACATCTCAGATGGGGCGGCGGGGCAGAGGCGCTCCCCACATCCCAGAGGATGGGCGGCCGGGCAGAGACGCTCCTCACTTCCTAGACGGGGGTGGC	117	Long Reads (vamos)	16bp+	2	2	0
chr3:42920160:ATCCTTTATCAAAG	14	Long Reads (vamos)	7-15bp	2	2	0
chr3:42929740:TTTTC	5	Long Reads (vamos)	4-6bp	7	6.87313432835821	0.773257771293906
chr3:42931910:TCTTTCTTTTTTTTT	15	Long Reads (vamos)	7-15bp	4	3.81954887218045	1.30052403736614
chr3:42938446:ATAACTCATTCTTATCTGTACT	22	Long Reads (vamos)	16bp+	2	2	0
chr3:42942839:AATTATATTTAAATAC	16	Long Reads (vamos)	16bp+	5	5	0
chr3:42946991:CAAAGGTTACCCTTTGTTATAGT	23	Long Reads (vamos)	16bp+	4	3.70526315789474	0.231354983202688
chr3:429521:AGTTCCTTTATGTGGGTGAGGAGGCATTATACAGGAGCCCCCAGCAGACTTCTTTCTTATTTCATTGATGAGAATTAGGCCAC	83	Long Reads (vamos)	16bp+	2	2	0
chr3:42958512:TTCTTTCCTTCCTTCCTTCTCTT	23	Long Reads (vamos)	16bp+	4	3.92105263157895	0.108756404285049
chr3:42963408:TATGTATATGTAAATAGATACA	22	Long Reads (vamos)	16bp+	2	1.98611111111111	0.0138888888888889
chr3:42963620:TAATATACACATAC	14	Long Reads (vamos)	7-15bp	2	2	0
chr3:42970239:TGGTACATTGTGGATGCTCAGTAAATG	27	Long Reads (vamos)	16bp+	2	1.98571428571429	0.0142857142857143
chr3:42990664:TCCCACGTGTGATGTTCTGAG	21	Long Reads (vamos)	16bp+	5	4.95555555555556	0.0429463171036205
chr3:42996596:CACAGCGGATTTGAGATCAATGCC	24	Long Reads (vamos)	16bp+	2	2	0
chr3:43028865:GCTTGCTGGTCACCACCCCACCCCTTCT	28	Long Reads (vamos)	16bp+	2	1.97752808988764	0.0222165474974464
chr3:43039191:GTTTTTTTTTTT	12	Long Reads (vamos)	7-15bp	2	1.88983050847458	0.235622193249312
chr3:43040710:TTATTTTATTA	11	Long Reads (vamos)	7-15bp	4	3.77685950413223	0.174793388429752
chr3:43044115:GGGAGCAAGGGGGTTTGG	18	Long Reads (vamos)	16bp+	2	1.98701298701299	0.012987012987013
chr3:43047537:TCCACTGATTGCTATTGG	18	Long Reads (vamos)	16bp+	2	2	0
chr3:4305003:AATTTTTCTGGTTAAC	16	Long Reads (vamos)	16bp+	2	2	0
chr3:43051172:TTTGTTGTAGTTGTT	15	Long Reads (vamos)	7-15bp	2	2	0
chr3:43057878:TATTATACAGTATTTCTTATA	21	Long Reads (vamos)	16bp+	3	3	0
chr3:43064070:TTTG	4	Long Reads (vamos)	4-6bp	6	6.328	0.512516129032258
chr3:43070790:AAT	3	Long Reads (vamos)	2-3bp	19	19.3823529411765	1.83790849673203
chr3:43073957:AGCCTCCTGCGCTGCTGAGACTGAAAAGCTGCACACTCCATTACCCAGGCTCCCTTGC	58	Long Reads (vamos)	16bp+	2	1.98837209302326	0.0116279069767442
chr3:43082134:AAAGAGAGGCCATAGG	16	Long Reads (vamos)	16bp+	2	2	0
chr3:43103413:CACCCAGCACTGCCCCCT	18	Long Reads (vamos)	16bp+	3	2.96385542168675	0.035263003232442
chr3:43106545:TTTTAGATCTCTTGACTTTT	20	Long Reads (vamos)	16bp+	2	2.01111111111111	0.0111111111111111
chr3:43119578:TTTA	4	Long Reads (vamos)	4-6bp	7	7.23664122137405	2.84357017028773
chr3:43128082:GTCATTTGTATTA	13	Long Reads (vamos)	7-15bp	2	1.97183098591549	0.0277665995975855
chr3:43128368:AGCTTTCCATAGAGCTTTCCATACATG	27	Long Reads (vamos)	16bp+	2	2.49152542372881	0.25206431986093
chr3:43137465:TTAT	4	Long Reads (vamos)	4-6bp	9	9.47413793103448	0.634107946026987
chr3:43142937:AAAACAAAACC	11	Long Reads (vamos)	7-15bp	2	2.04166666666667	0.0404929577464789
chr3:43152688:TCTTCAGTACTTGCTGCATTAAATCAAATTCTGTCTTGCAGA	42	Long Reads (vamos)	16bp+	3	3	0
chr3:43177507:CAGGCCTCCTTGC	13	Long Reads (vamos)	7-15bp	2	2	0
chr3:43178120:TTTC	4	Long Reads (vamos)	4-6bp	23	23.0588235294118	8.82614379084967
chr3:4318066:ACACACGAGTTAAAGAAGACATGGATACCATAACCAG	37	Long Reads (vamos)	16bp+	2	1.98717948717949	0.0128205128205128
chr3:43183227:AGATCAAGGAGCCAGA	16	Long Reads (vamos)	16bp+	2	2	0
chr3:43183454:CATTCATTAACAAAGG	16	Long Reads (vamos)	16bp+	2	1.98901098901099	0.010989010989011
chr3:43187253:AAAGAAAGG	9	Long Reads (vamos)	7-15bp	7	7.00833333333333	0.243627450980392
chr3:43209326:ACACACACACACGCAC	16	Long Reads (vamos)	16bp+	2	2.23076923076923	0.246153846153846
chr3:4321222:ATTACAGTTAGTAT	14	Long Reads (vamos)	7-15bp	2	2	0
chr3:4321470:AAAAAAAAA	9	Long Reads (vamos)	7-15bp	4	3.9375	0.673228346456693
chr3:4322921:AAAAGTATGCACAAATGTTCATATAGCATTATTCATAACAACAAAAAAGTGGACACAACCCAAATATTCATTAGCCGATGAATGAATAAACAAAATATAGTATCCATACAGTGAAATATTATTTAGCCAT	130	Long Reads (vamos)	16bp+	2	2	0
chr3:43235570:ATATACATATAAAACAAAA	19	Long Reads (vamos)	16bp+	2	2	0
chr3:43240871:AAATAAAAAATAA	13	Long Reads (vamos)	7-15bp	2	2.02631578947368	0.0259649122807018
chr3:43248066:TGTCCTGGAGTGAAT	15	Long Reads (vamos)	7-15bp	2	2	0
chr3:4325516:ATATATGTATGTGTGTGTGTGTGT	24	Long Reads (vamos)	16bp+	4	3.79439252336449	0.183741844471874
chr3:43256845:TGCAACCTCAGGTAATGA	18	Long Reads (vamos)	16bp+	2	1.98717948717949	0.0128205128205128
chr3:43262676:AAGG	4	Long Reads (vamos)	4-6bp	19	19.1052631578947	1.62519936204147
chr3:43263766:AAAAAAAAAAAAAAG	15	Long Reads (vamos)	7-15bp	2	1.99	0.0908080808080808
chr3:43276684:AATAGGTTTCTTACAAATTGAAGGTTTGTGGCAACCCAT	39	Long Reads (vamos)	16bp+	2	2	0
chr3:43277970:GAAA	4	Long Reads (vamos)	4-6bp	22	21.6511627906977	5.43204941860465
chr3:43278450:CAAAA	5	Long Reads (vamos)	4-6bp	8	7.85087719298246	0.747477099829219
chr3:43292531:GTAGGTATTCTTCAGAATCAGCT	23	Long Reads (vamos)	16bp+	2	2	0
chr3:43296415:ATATATATATT	11	Long Reads (vamos)	7-15bp	3	3.42735042735043	0.333038608900678
chr3:43300821:TTTAAAAATCTTAATAG	17	Long Reads (vamos)	16bp+	2	2	0
chr3:43313159:TCTTATAAAACTAAATATGC	20	Long Reads (vamos)	16bp+	2	1.98717948717949	0.0128205128205128
chr3:43336209:CCCTCCCTCCCTTTCCTTCCTC	22	Long Reads (vamos)	16bp+	2	2.00900900900901	0.0271908271908272
chr3:43336279:CTCCCTTGCTCTCTCC	16	Long Reads (vamos)	16bp+	1	1.28571428571429	0.206349206349206
chr3:43341139:TTGTTTTTTTGTTT	14	Long Reads (vamos)	7-15bp	2	2.04504504504505	0.097952497952498
chr3:43357247:AAAC	4	Long Reads (vamos)	4-6bp	7	7.08653846153846	0.312826736370426
chr3:43359849:GTGGCTCACGCCTGTAATCCCAGCACTTTGGGAGGCGGAGGCGGGTGGATCACGAGGTCAGATCAAAACCATCCTGGCTAACATGGTGAAACCCTGTCTCTACTAAAAAATAGAAAAAATTAGCCAGGCGTGGTGGCAGGCATCTGTAGTCCCAGCTACTCAGGAGGCTGACGCAGGAGAATGGCGCGAACCCAGGAGGCGGAGCTTGCAGTGAGCTGAGATCGTGCCACTGCACTCCAGCCTGGGCGACAGAGGGAGACTCCGTCTCAAAAAAAAAAA	279	Long Reads (vamos)	16bp+	2	2	0
chr3:4337183:TCCT	4	Long Reads (vamos)	4-6bp	12	13.4538461538462	5.3350626118068
chr3:433772:TTTC	4	Long Reads (vamos)	4-6bp	21	21.4031007751938	1.42999031007752
chr3:43380456:AACCTATCAGATT	13	Long Reads (vamos)	7-15bp	2	1.98571428571429	0.0142857142857143
chr3:43383497:GGTTTCATACCTGGGATGCAGGGATGATTTAACATTCACAAGTCAATAAATGTGATACACCACATAAACAGAATTAAAAACAAAAATC	88	Long Reads (vamos)	16bp+	2	1.98630136986301	0.0136986301369863
chr3:43385746:GGGGGAAAGGATGG	14	Long Reads (vamos)	7-15bp	2	2.04901960784314	0.106484177829548
chr3:433867:CCTT	4	Long Reads (vamos)	4-6bp	14	13.8968253968254	3.51726984126984
chr3:4338716:TATGTATACCTAGTACAGAGTCTCTCA	27	Long Reads (vamos)	16bp+	3	2.74	0.194343434343434
chr3:43395136:ATTATCAG	8	Long Reads (vamos)	7-15bp	3	2.99047619047619	0.00952380952380952
chr3:4339513:TGTTGTAGCTGCGGACAGGGTCTTTAGATTTCTGCATCAACCAGTC	46	Long Reads (vamos)	16bp+	2	2	0
chr3:43395360:TAATGTAAGATCTCAAATATTT	22	Long Reads (vamos)	16bp+	2	2	0
chr3:43398304:TAGATTAATGTAAAGATTAATGTAAAGTTT	30	Long Reads (vamos)	16bp+	2	1.98611111111111	0.0138888888888889
chr3:43412000:ATATATTATATATATGTAT	19	Long Reads (vamos)	16bp+	4	3.91780821917808	0.0764840182648402
chr3:43420453:AAAAAG	6	Long Reads (vamos)	4-6bp	12	12.0472440944882	0.664416947881515
chr3:43434743:AGGTAACAGAACAAG	15	Long Reads (vamos)	7-15bp	2	1.97297297297297	0.0266567937800815
chr3:43448849:TTTC	4	Long Reads (vamos)	4-6bp	7	7.56923076923077	2.68121645796064
chr3:43457438:AGAAGGCAGCAGGAGAG	17	Long Reads (vamos)	16bp+	2	1.9875	0.0125
chr3:43468694:GTTTTCTTTTTTTT	14	Long Reads (vamos)	7-15bp	2	2.13114754098361	0.230592060696383
chr3:43470596:TTTA	4	Long Reads (vamos)	4-6bp	13	12.6046511627907	2.00654069767442
chr3:43473656:GTTTCTCAACCTCAGC	16	Long Reads (vamos)	16bp+	2	2	0
chr3:43476126:GTTTTACAGTATTTTTTTCTG	21	Long Reads (vamos)	16bp+	2	2	0
chr3:43476869:TTGCCAATCAATAAGCAAT	19	Long Reads (vamos)	16bp+	2	2	0
chr3:43479011:CATAGATTATTGTGTTAATCAAGGTTCCCTGATCCTTTTGTTTAATAACAGAAAAGAGGCACTACCTTTTCCTTTTCACTCGTG	84	Long Reads (vamos)	16bp+	2	2	0
chr3:43480974:TATAATAATTGTATAATAATACAA	24	Long Reads (vamos)	16bp+	3	2.91752577319588	0.0764604810996564
chr3:43481908:TTTTTTTCTT	10	Long Reads (vamos)	7-15bp	4	3.87022900763359	0.590722254844392
chr3:43482842:GGGCAGGGTACA	12	Long Reads (vamos)	7-15bp	3	2.94505494505495	0.119169719169719
chr3:43484175:GCCCACCTCAGCCTCCCAAAGTGCTGGGATTACAGGTGTGAGCTACA	47	Long Reads (vamos)	16bp+	2	2	0
chr3:43494456:AAATAAAAAATAGAATGAAT	20	Long Reads (vamos)	16bp+	2	2	0
chr3:43495206:AAAACAAAAATAATTTCAAA	20	Long Reads (vamos)	16bp+	2	2	0
chr3:4350177:TTTTTTAGTATATAAAATCACCA	23	Long Reads (vamos)	16bp+	2	2	0
chr3:4350317:TGTGTGTGTATAAT	14	Long Reads (vamos)	7-15bp	5	5.38709677419355	0.434303697875688
chr3:43504276:TAGA	4	Long Reads (vamos)	4-6bp	19	18.3801652892562	2.48760330578512
chr3:43508571:AAGAAAATGTGGCACATATACATCATGGAATACTATGCAGCCATAGAAAAGGATGAATTCATGTCCTTTGTAGGGACACGGATGAAGCTGGAAACCATCATTCTGAGCAAACTATTGCAAGGACAGAAAACCAAACACCGCATGTTCTCAGTCATACATGGGAATTGAACAATGAGAACACTTGGACACAGGGTGGGGAACATCACACAACGGGGCCTGTTGTGGGGTGGAGGGAGGGGAGAGGGATAGCATTAGGAGATATACCTAATGTAAATAATGAGTTAACGGGTGCAGCACACCAACATGGCACATGTACACGTATGTAACAAACCTGCACGTTGTGCACATGTACCCTAGAACTTAAATTTAAAAAAAAA	377	Long Reads (vamos)	16bp+	2	1.98888888888889	0.0111111111111111
chr3:43516335:AGAAAACTCCAGGCAA	16	Long Reads (vamos)	16bp+	2	2	0
chr3:43529788:TATAGAATATAAAAC	15	Long Reads (vamos)	7-15bp	2	2	0
chr3:43549262:GTACCAAATTACATCAG	17	Long Reads (vamos)	16bp+	3	2.96153846153846	0.0761762509335325
chr3:43552697:TATG	4	Long Reads (vamos)	4-6bp	8	9.03703703703704	4.58817025981205
chr3:43554180:TTTTTCTTT	9	Long Reads (vamos)	7-15bp	3	3.1869918699187	0.28441956550713
chr3:43556440:CCACACTCTGTGTTTCC	17	Long Reads (vamos)	16bp+	2	1.94520547945205	0.0525114155251142
chr3:43562248:GAGACCAGCCTGGCCAACATGGTGAAACCCCACCTCTACTAAAAATACAAAAATTAGCCAGGCGTGGTGGCGCACATCTGTAATCCCAGCTACTTGGGAGGCTGAGGTACAAGAAACGCTTGAACCTAGGAGGTAGAGGCTGCAGTGAGCCAAGGCTGTGCCACTGCACTCCAGCCTGGGCAACAGAGTGAGACTCCATCTAAAAAAAAAAAA	213	Long Reads (vamos)	16bp+	2	2	0
chr3:4356410:CGTGGGGACAG	11	Long Reads (vamos)	7-15bp	2	2.06849315068493	0.0646879756468798
chr3:43575212:TAAATAAAGTTCTG	14	Long Reads (vamos)	7-15bp	3	2.96842105263158	0.0309070548712206
chr3:4357577:TTTA	4	Long Reads (vamos)	4-6bp	12	12.3015873015873	1.60431746031746
chr3:43581926:AAAAAAAAAAAGA	13	Long Reads (vamos)	7-15bp	2	2.15238095238095	0.188095238095238
chr3:43583825:TTCTAAAAGAATATCTATATAA	22	Long Reads (vamos)	16bp+	2	2	0
chr3:43586531:TAAAAAATAAGTAA	14	Long Reads (vamos)	7-15bp	2	2	0
chr3:43588523:TTTACTTAGTAAATAT	16	Long Reads (vamos)	16bp+	3	2.96629213483146	0.0329417773237998
chr3:43592418:CTGCAATATTTGCAGTT	17	Long Reads (vamos)	16bp+	2	2	0
chr3:43605636:CTGAGCATACAGTGTGGGAGG	21	Long Reads (vamos)	16bp+	2	2	0
chr3:43616220:AAGCCCTCGCTATCATGTTACTCAGA	26	Long Reads (vamos)	16bp+	2	1.98571428571429	0.0142857142857143
chr3:43630230:TAAATAC	7	Long Reads (vamos)	7-15bp	9	8.83962264150943	0.17403414195867
chr3:43631756:AAAAGAAAAAAAAAGAAAG	19	Long Reads (vamos)	16bp+	2	1.95192307692308	0.0850448095593727
chr3:4363204:CATTTATTATCTAAATCATATTTATGATAT	30	Long Reads (vamos)	16bp+	2	2	0
chr3:43635970:TTATATGGTGAATCC	15	Long Reads (vamos)	7-15bp	2	1.98701298701299	0.012987012987013
chr3:43636013:AAAAAAAAAC	10	Long Reads (vamos)	7-15bp	3	2.96	0.296774193548387
chr3:43637469:AAAC	4	Long Reads (vamos)	4-6bp	7	7.1304347826087	0.290492116579073
chr3:43639636:CTGTAATCCCAGCT	14	Long Reads (vamos)	7-15bp	2	2	0
chr3:43644084:TTTG	4	Long Reads (vamos)	4-6bp	7	6.93269230769231	0.393483943241225
chr3:43655677:GACACAAAGGTTCTCCAAGGCCCCACCAGAGCAGCTAGATAGAGTGTTGATTGGTGCATTCACAAACCCTGAGCTAGACACAGGGTGCTGATTGGTGTGTTTACAAACCTTGAGCTAGATACAGAGTGCCGATTGGTGTATTTACAATCCCTGAGCTA	158	Long Reads (vamos)	16bp+	4	4	0
chr3:43658455:TAT	3	Long Reads (vamos)	2-3bp	10	9.69072164948454	0.820017182130584
chr3:43669716:TTTA	4	Long Reads (vamos)	4-6bp	7	6.92307692307692	0.175824175824176
chr3:43670324:TAAA	4	Long Reads (vamos)	4-6bp	11	10.6923076923077	0.504273504273504
chr3:43675682:CCATCAGAATGGCTAAAATAAAAAA	25	Long Reads (vamos)	16bp+	3	3	0
chr3:43679081:GGACAGTGGGTGCA	14	Long Reads (vamos)	7-15bp	2	1.98571428571429	0.0142857142857143
chr3:43688145:TCTTTCTCTCTTTTTT	16	Long Reads (vamos)	16bp+	2	2	0.0555555555555556
chr3:43695043:GCTGGGACTACAGGCATGTGCCAGGCA	27	Long Reads (vamos)	16bp+	2	2.01282051282051	0.0128205128205128
chr3:43709206:GACAGTAGAATTGAGCAATTGTAGG	25	Long Reads (vamos)	16bp+	3	2.98863636363636	0.0113636363636364
chr3:43713322:AAAAAAGAAAAG	12	Long Reads (vamos)	7-15bp	4	4.02290076335878	0.484086905460951
chr3:43714107:TTTTCTTT	8	Long Reads (vamos)	7-15bp	7	6.88461538461539	2.10286225402504
chr3:43717173:CAAAAAAAA	9	Long Reads (vamos)	7-15bp	3	2.97478991596639	0.262070930066942
chr3:4372408:TTTCCTTTTATTGATTTT	18	Long Reads (vamos)	16bp+	2	2.02105263157895	0.0208286674132139
chr3:43725848:TTTTGTTT	8	Long Reads (vamos)	7-15bp	5	5.02521008403361	0.634952285999145
chr3:43730812:TTTG	4	Long Reads (vamos)	4-6bp	9	8.18320610687023	3.52002348796242
chr3:43737412:CAAAGTACAGAAAAGAGATTGAAG	24	Long Reads (vamos)	16bp+	2	1.97647058823529	0.023249299719888
chr3:43739670:TAA	3	Long Reads (vamos)	2-3bp	6	7.18333333333333	3.93249299719888
chr3:43742134:AAAT	4	Long Reads (vamos)	4-6bp	7	7.1651376146789	0.490995582738702
chr3:43747239:GAAAAAAGAAAA	12	Long Reads (vamos)	7-15bp	4	4.43283582089552	1.70598137133879
chr3:43752862:GCCGCCAGGTAGAAGTAG	18	Long Reads (vamos)	16bp+	2	2	0
chr3:43757564:CTT	3	Long Reads (vamos)	2-3bp	18	17.8062015503876	1.64183624031008
chr3:43757811:TCAGTTCTTACAACTTTCAGTGAGAGTCATAATCCTAGGTCAAAGG	46	Long Reads (vamos)	16bp+	2	2	0
chr3:43762503:TGAGCTCAGACTACATT	17	Long Reads (vamos)	16bp+	2	2	0
chr3:43763122:AATAAATTAATT	12	Long Reads (vamos)	7-15bp	2	1.95833333333333	0.0404929577464789
chr3:43770004:AATGACATATGCCCTGA	17	Long Reads (vamos)	16bp+	2	2	0
chr3:43770067:AAAGGTGACATGGCCCACAGAGGTGACACAAGCCAC	36	Long Reads (vamos)	16bp+	7	6.93269230769231	0.063386855862584
chr3:43772459:CTTAAGTAAAATTTGATTAAA	21	Long Reads (vamos)	16bp+	2	2	0
chr3:43773276:AGACTCC	7	Long Reads (vamos)	7-15bp	4	3.79787234042553	0.18451155342027
chr3:43791237:CCCAGCTGCTCTTCCCTTG	19	Long Reads (vamos)	16bp+	2	2	0
chr3:4379599:GGTCAAGAGATGGA	14	Long Reads (vamos)	7-15bp	3	3	0
chr3:43796548:AAAAAAC	7	Long Reads (vamos)	7-15bp	4	3.83739837398374	0.301212848194056
chr3:43799133:AAAAAAT	7	Long Reads (vamos)	7-15bp	6	6.00813008130081	0.122884179661469
chr3:438051:AGTGGCTACATATACAACAGATAATTGAAACGTCTACAAGGTACAGCATGCAAACTCTTTGC	62	Long Reads (vamos)	16bp+	2	2	0
chr3:43809094:ATATATTATATATATGATGGAAT	23	Long Reads (vamos)	16bp+	8	7.74809160305344	0.389900176159718
chr3:43809628:AAAATT	6	Long Reads (vamos)	4-6bp	5	4.78899082568807	0.316173972137275
chr3:43816553:ATATGC	6	Long Reads (vamos)	4-6bp	6	6.37903225806452	0.611264096511933
chr3:43827060:AGTTAAGAGACACAAAAAAGTCTAATATAC	30	Long Reads (vamos)	16bp+	2	2	0
chr3:43831989:TTTA	4	Long Reads (vamos)	4-6bp	11	10.6412213740458	1.20105695830887
chr3:43835930:TC	2	Long Reads (vamos)	2-3bp	72	73.7185185185185	75.1142067440575
chr3:4384873:TTTTCTT	7	Long Reads (vamos)	7-15bp	4	4.06015037593985	1.11756664388243
chr3:43857217:ATGG	4	Long Reads (vamos)	4-6bp	22	22.08	0.429032258064516
chr3:43857894:AGGAGGAGCAGACAG	15	Long Reads (vamos)	7-15bp	2	2	0
chr3:43874584:TGTTTGTTTGTTGTTGTTT	19	Long Reads (vamos)	16bp+	2	2.03333333333333	0.0325842696629213
chr3:43882383:ATATATATATATATTTATATATCTATATTGAAG	33	Long Reads (vamos)	16bp+	2	2.04761904761905	0.0457875457875458
chr3:43894412:GTGCACGCGCGCACGCCCAC	20	Long Reads (vamos)	16bp+	2	1.96341463414634	0.0356820234869015
chr3:43899075:TTTA	4	Long Reads (vamos)	4-6bp	7	7.23655913978495	0.486909770920991
chr3:43903696:ATGAGATGTCAAAAAA	16	Long Reads (vamos)	16bp+	2	2.02739726027397	0.0547945205479452
chr3:43903793:GGTATAATGATGA	13	Long Reads (vamos)	7-15bp	2	1.98571428571429	0.0142857142857143
chr3:43910060:AAAAAAAAAAAAAAAGAAAG	20	Long Reads (vamos)	16bp+	2	2.18867924528302	0.154537286612758
chr3:4391236:TTTTTG	6	Long Reads (vamos)	4-6bp	5	4.90243902439024	0.187895212285456
chr3:4391811:TTTTC	5	Long Reads (vamos)	4-6bp	7	6.69924812030075	1.12098427887902
chr3:4392731:TTTTG	5	Long Reads (vamos)	4-6bp	6	6	0.145454545454545
chr3:43933526:AAAAACAA	8	Long Reads (vamos)	7-15bp	6	5.93939393939394	0.881795049733981
chr3:43956861:GCCCTCAGAGAAGAATGAAAGAGCAGGGGAAGGAGCTAAACAAGGG	46	Long Reads (vamos)	16bp+	2	1.98850574712644	0.0114942528735632
chr3:43969743:TGACAATCTAGGG	13	Long Reads (vamos)	7-15bp	2	2.01219512195122	0.0121951219512195
chr3:43986007:TGGAGTCTCTGTCTCCAGGC	20	Long Reads (vamos)	16bp+	2	2	0
chr3:439974:ATAT	4	Long Reads (vamos)	4-6bp	21	20.2671755725191	15.6588373458602
chr3:43998884:TACTGCAGCCGAGGGGAGGG	20	Long Reads (vamos)	16bp+	2	1.98765432098765	0.0123456790123457
chr3:44004100:TTTTG	5	Long Reads (vamos)	4-6bp	6	6.072	0.422193548387097
chr3:44008824:TTTC	4	Long Reads (vamos)	4-6bp	51	50.7153284671533	14.0433662516101
chr3:440238:ATATATTGTATATATACAATATA	23	Long Reads (vamos)	16bp+	9	9.11363636363636	1.27706453851492
chr3:44028185:AGCAAGCTAAGTGCA	15	Long Reads (vamos)	7-15bp	3	2.96774193548387	0.0315568022440393
chr3:44032962:TGTGTGTGTATG	12	Long Reads (vamos)	7-15bp	2	2.37142857142857	0.274175824175824
chr3:44033758:TGGA	4	Long Reads (vamos)	4-6bp	10	9.87804878048781	1.89484206317473
chr3:44033983:TTTTTGTTTTGTTTTGTTTTGTTTTTGAGATAGAATCTCACTCTGTCTCCCAGGCTAGAGTGCAGTGGTGCAATCTCGGCTCGCTGCAACCTCTGCCTCCCAGGTTCAAACCATTCTCGTGCCTCAGCTTCCCGAGTAGCTGGGATTACAGGTATGTACCATCATGCCCGGCTAA	175	Long Reads (vamos)	16bp+	3	2.875	0.110759493670886
chr3:44044676:TGAAACCCCGTCTCTAC	17	Long Reads (vamos)	16bp+	2	2	0
chr3:44065946:TGCCATGCACCCCTTT	16	Long Reads (vamos)	16bp+	2	1.97435897435897	0.0253080253080253
chr3:44074024:TGTATATATGTATGTGTGTG	20	Long Reads (vamos)	16bp+	5	5.30833333333333	0.399929971988796
chr3:44075379:AATGAGACAGAAAATACAGGACTGTAGGAAATG	33	Long Reads (vamos)	16bp+	2	2	0
chr3:44076830:AGAAAAAAAAAGAAA	15	Long Reads (vamos)	7-15bp	2	2.01960784313725	0.01941370607649
chr3:44087511:AAAC	4	Long Reads (vamos)	4-6bp	8	7.99152542372881	0.452919020715631
chr3:44124194:TTGATGTTGTATATTCTACAGGTTTTGACAAACATATAATGACATGTGTCTTCCACTATAGTATCATACAGAATTGTTTCACTGCCCTAAATATTGTCTGTGCTCCACCTATTCATCTCTCCCTTTCTCCTAACCCCTGGCAACCATTCATCTTTTTAC	159	Long Reads (vamos)	16bp+	2	2	0
chr3:44137038:CTTTAATGCACACTGCAAGGGAGAGCACTAGT	32	Long Reads (vamos)	16bp+	2	2	0
chr3:44145710:TTTTCTTTTTTTT	13	Long Reads (vamos)	7-15bp	2	1.95901639344262	0.0561577022083729
chr3:44147916:TATGGTTTAACTTGTTTT	18	Long Reads (vamos)	16bp+	2	2	0
chr3:441656:TCCTGGACCAGTGAA	15	Long Reads (vamos)	7-15bp	2	1.92105263157895	0.100350877192982
chr3:44166185:AAAAGAAAAAAAAAAAG	17	Long Reads (vamos)	16bp+	3	2.70161290322581	0.389916076580121
chr3:44170953:TCTTTCCTGCCTGTTGAATTAGG	23	Long Reads (vamos)	16bp+	2	2	0
chr3:44172493:GTGGGTTCGTGGGCTCCTTGGCCTCAGGAGTGAAGCTGCAGACCTTCGCGGTGAGTGTTACAATTCATAAAGGTGGCGCATCCAGAGATGCTCGTCCCTCCCA	103	Long Reads (vamos)	16bp+	3	2.80612244897959	0.157900273511466
chr3:44173051:TTAGCTAGACACAGAGTGCTGATTGGTGCATTTACGATCCT	41	Long Reads (vamos)	16bp+	2	2	0
chr3:44175027:TGTATGTATATGTA	14	Long Reads (vamos)	7-15bp	3	2.95604395604396	0.0647130647130647
chr3:44175072:ATATATACTGTTTTATAC	18	Long Reads (vamos)	16bp+	2	2.14814814814815	0.152777777777778
chr3:44176943:AAAAAAAAAAAAAA	14	Long Reads (vamos)	7-15bp	3	3.1953125	0.331631397637795
chr3:44193254:GTTTGTTTTTT	11	Long Reads (vamos)	7-15bp	2	1.62857142857143	0.312637362637363
chr3:44196011:AAAATAA	7	Long Reads (vamos)	7-15bp	4	4.02298850574713	0.0692328254477412
chr3:44196638:AAAAGAAAGAAAAAG	15	Long Reads (vamos)	7-15bp	2	1.99019607843137	0.0494078819646671
chr3:44206959:TCAGCAGCTCTCTCA	15	Long Reads (vamos)	7-15bp	2	1.98550724637681	0.0144927536231884
chr3:44207240:AGCCACGTTGAGCCCAGCCCAAA	23	Long Reads (vamos)	16bp+	2	2	0
chr3:44213610:AAT	3	Long Reads (vamos)	2-3bp	10	10.2155172413793	4.64010494752624
chr3:44235075:TTGGAACACACCACTCT	17	Long Reads (vamos)	16bp+	3	2.97979797979798	0.0199958771387343
chr3:44235378:CTAATTTTCATATTTTTAGTAGAGATGGGGTTTCACCATGTTGGCCAAGCTGGTCTGGAACTTTTGACCTCAAGTGATTTACCCGTCTTAGCCTCCCAAAGTACTGGGATTA	112	Long Reads (vamos)	16bp+	2	1.98571428571429	0.0142857142857143
chr3:44255821:TTTAAAAGTATA	12	Long Reads (vamos)	7-15bp	6	6.07894736842105	0.17955286446204
chr3:44256977:TGTATGTATGTACAAGTA	18	Long Reads (vamos)	16bp+	2	1.98571428571429	0.0142857142857143
chr3:44257418:TATTTTATATATATATAAAATGTGTGTGTATC	32	Long Reads (vamos)	16bp+	2	2.36734693877551	0.234799074268883
chr3:44274008:GTGGCTCATGCCTGTAATCCCTGCACTTTGGGAGGCCCAGGCGGGTAGATCACCTGAGGTCAGGAGTTCAAGATCAGCCTGGCCAACATTGTGAAACCCTGTCTCTTTTTTTTTTTTTTGGCAAGGCACA	130	Long Reads (vamos)	16bp+	2	2	0
chr3:44274401:AAAAG	5	Long Reads (vamos)	4-6bp	7	6.98484848484848	1.67915799213509
chr3:44274957:ATGTGATATTTTGTTACATCTATGT	25	Long Reads (vamos)	16bp+	2	2	0
chr3:44280266:TTTCC	5	Long Reads (vamos)	4-6bp	20	20.2153846153846	1.75169946332737
chr3:44283177:AGCACCTGTAGAATAAATGT	20	Long Reads (vamos)	16bp+	2	2	0
chr3:44296847:AAAAAAAAAAAAAAAG	16	Long Reads (vamos)	16bp+	3	2.86614173228346	0.434320709911261
chr3:44297797:CACAAAAATCAA	12	Long Reads (vamos)	7-15bp	2	1.98571428571429	0.0142857142857143
chr3:44298826:TATATATATTATA	13	Long Reads (vamos)	7-15bp	6	5.68421052631579	0.960127591706539
chr3:44315105:TGGA	4	Long Reads (vamos)	4-6bp	10	9.76106194690266	2.14775600505689
chr3:44344299:GAAATGCTTCT	11	Long Reads (vamos)	7-15bp	2	2.01388888888889	0.0420579029733959
chr3:44351475:TTTAT	5	Long Reads (vamos)	4-6bp	8	7.85585585585586	0.233579033579034
chr3:44352017:TATATGTTAGTTATATAT	18	Long Reads (vamos)	16bp+	2	1.98823529411765	0.0117647058823529
chr3:44352852:TGCTTGGAATCATA	14	Long Reads (vamos)	7-15bp	3	3	0
chr3:44366634:TTTTTGTATTTTTAGTAGAGACGGGGTTTCACCGTCTTGGTCAGGCTGGTCTCAAACTCCTGAGTTCATAATCCACCCACCTTGGCCTCCCAAAGTGCTGGGATTACAGG	110	Long Reads (vamos)	16bp+	2	2	0
chr3:44367182:TCACTGGAGCCAAACTAGAAAATGGAGCTGATGATTGAAGTAAT	44	Long Reads (vamos)	16bp+	2	2	0
chr3:4436851:AAAAAAC	7	Long Reads (vamos)	7-15bp	5	4.9236641221374	0.563358778625954
chr3:44370730:TTTC	4	Long Reads (vamos)	4-6bp	7	6.81818181818182	1.38653712699514
chr3:44371075:TAATTTTTGTATTTTTAGTAGAGACGGGGTTTCACCATGTTGGCTAGACTGGTCTCGAACTCTTGACCTCAGGTGATCCGCCCACCTCGACCTCCCAAAATGCTGGGATTACAGGCATGAGCCACCGTGCCTGGCCCATACCCGGT	146	Long Reads (vamos)	16bp+	2	2	0
chr3:44372009:GAAG	4	Long Reads (vamos)	4-6bp	17	16.890625	3.04306102362205
chr3:44398431:ATAG	4	Long Reads (vamos)	4-6bp	17	16.7153846153846	1.83309481216458
chr3:44412069:GTTTTTTTTATTTTG	15	Long Reads (vamos)	7-15bp	2	2	0.11214953271028
chr3:4441675:TCATGAGTAAT	11	Long Reads (vamos)	7-15bp	3	2.97752808988764	0.0222165474974464
chr3:44423132:TAAATAAAT	9	Long Reads (vamos)	7-15bp	3	2.96470588235294	0.034453781512605
chr3:44426623:TGAAAACTTAACAAAA	16	Long Reads (vamos)	16bp+	2	1.98765432098765	0.0123456790123457
chr3:44431547:AAAAAAAAAA	10	Long Reads (vamos)	7-15bp	5	4.79850746268657	1.30496016159802
chr3:44438271:GCCTCAGCCTCCCCAGTAGCTAGGATTACAGGCACACACCACCACACCCGGCTAATTTTTGTATTTTTAATAGAGATGGGGTTTCACCATATTGGCCAGGCTGGCTGGTCTCAATCTCCTGATCTCGTGATCTGCCC	137	Long Reads (vamos)	16bp+	2	2	0
chr3:44443509:GGAGATCGAGACCATCCT	18	Long Reads (vamos)	16bp+	3	2.98571428571429	0.0142857142857143
chr3:4444969:TGAAGCACTGCTAGGAC	17	Long Reads (vamos)	16bp+	2	2	0
chr3:44461066:CTGTAGCCCCACTGCAGAGTGTCTG	25	Long Reads (vamos)	16bp+	2	2	0
chr3:44469769:AAAAC	5	Long Reads (vamos)	4-6bp	8	8.24	0.345161290322581
chr3:44481150:TTTA	4	Long Reads (vamos)	4-6bp	10	9.94957983193277	1.98048711009828
chr3:44482142:AAAAAAAAAAAAAAAAAG	18	Long Reads (vamos)	16bp+	2	2.41732283464567	0.340332458442695
chr3:44483564:TATATATAATAATATGTAATATATATTATATATATACTATATATTATATATATAATATATA	61	Long Reads (vamos)	16bp+	4	4	0
chr3:44487857:GGCATGGTGGCTCACGCCTGTAATCCCAGCAATTTGGGAGGCCGAAGTGGATCACCTGAGGTCAGGAGTTTGAGACCAGCCTGCCCAACATTGCGAAACCCGTCTCTACTAAAAATACAAAAAATTAGCCAGGTGTGGTGCCACGCACCACACTCGTGGTGATCCCAGCTACTCGGGAGTCTGAGACAGGAGAATCGCTTGAACCTGGGAGGCGGAGGTTGCAGTGAGATGAGATCGCACCATTGCACTCCAGCCTGGGCAACAAGAGCAAAACTCTGTCTCAGAAAAAAAAGAATGGCTG	301	Long Reads (vamos)	16bp+	2	1.98591549295775	0.0140845070422535
chr3:44493955:TATTTAGA	8	Long Reads (vamos)	7-15bp	3	2.98571428571429	0.0142857142857143
chr3:44504744:TAATATATATATATTCTT	18	Long Reads (vamos)	16bp+	2	2	0
chr3:44510726:GGCGGCG	7	Long Reads (vamos)	7-15bp	7	6.36363636363636	6.96666666666667
chr3:44519837:AAAAAAAAAAG	11	Long Reads (vamos)	7-15bp	2	2.04237288135593	0.126394321309576
chr3:44520439:AAAAAAAAAAAAAAAAAG	18	Long Reads (vamos)	16bp+	2	2.3304347826087	0.258276125095347
chr3:44540505:ACTGCACCCCACTCAAATGTATATATA	27	Long Reads (vamos)	16bp+	2	1.98888888888889	0.0111111111111111
chr3:44541459:TTTCTTCATAGTTATCACC	19	Long Reads (vamos)	16bp+	2	2	0
chr3:44543830:TGCTGATTGGTCCATTTTACAAAG	24	Long Reads (vamos)	16bp+	2	2	0
chr3:44543914:ACAGAGTGCTGACTGGTGCATTTACAATCCTTTAGCTAGAC	41	Long Reads (vamos)	16bp+	2	2	0
chr3:44549431:TCCTCTTAGACCACAAAGAGGACTAAGAAAAATTGGATTTAGTGGCCCTTACCGACACATTCTTGAAAACCTG	73	Long Reads (vamos)	16bp+	2	2	0
chr3:44550718:TACAGAGGGCTAATTGGTCCATTTTACAGAGTGCTGATAGGTGCATTTACAATCCTCTAGCTAGA	65	Long Reads (vamos)	16bp+	3	2.94594594594595	0.0515970515970516
chr3:44553974:TTCCACCTCAAGAATCCTAAGCTTCTGAGGCCTTGATTTGCC	42	Long Reads (vamos)	16bp+	2	2	0
chr3:44558687:CTTTCTTCTTTGTC	14	Long Reads (vamos)	7-15bp	2	2	0.0212765957446809
chr3:44564735:CTTATCTTTTTTTAC	15	Long Reads (vamos)	7-15bp	2	1.97894736842105	0.0208286674132139
chr3:44565374:CCCTGGCTCTTCTTTT	16	Long Reads (vamos)	16bp+	2	1.96590909090909	0.033307210031348
chr3:4456617:TATATATATACGTGTGTGTATATATACACGTG	32	Long Reads (vamos)	16bp+	25	24.3529411764706	10.4522875816993
chr3:44567115:AGAA	4	Long Reads (vamos)	4-6bp	19	18.6363636363636	2.7675225537821
chr3:44572409:GTGTGAATGT	10	Long Reads (vamos)	7-15bp	4	3.93162393162393	0.150456822870616
chr3:4457310:AATGTAATTCCTATCA	16	Long Reads (vamos)	16bp+	3	3	0.0224719101123595
chr3:44584368:CTCCCTCTCTCCCCTTA	17	Long Reads (vamos)	16bp+	2	1.93421052631579	0.0889473684210526
chr3:44598113:TTTCT	5	Long Reads (vamos)	4-6bp	8	8	1.54838709677419
chr3:44604349:ACACGCACACAC	12	Long Reads (vamos)	7-15bp	2	2.22727272727273	0.213928273561301
chr3:44625623:AAAAACTCAAACTTG	15	Long Reads (vamos)	7-15bp	2	2	0
chr3:44628983:ACTGGGAGCTG	11	Long Reads (vamos)	7-15bp	2	2.15	0.129113924050633
chr3:44631407:CTTTTTTTTTTTGAGATGGAGTCTCGCTCTGTTGCCAGGCTGGAGTGCAATGGCACAATCTCGGCTCACTGCAACCTCCGCCTCCCAGGTTCAAGCCATTCTCCTGCCTCAGCCTCCTGAGTACCTGGGACTACAGGCACGTGCCACCACGCCCAGCTAATTTTTTTGTATTTTTAGTAGAGACAGGGTTTCACCATGTTGGCCAGGATGGTCGTAATCTCTTGACCTTGGGAGCCACCCACCTCGGCTTCCCAAAGCTCTGGGATTACAGGTGTGAGCCA	281	Long Reads (vamos)	16bp+	2	2	0
chr3:44659058:TCAGAGTGCAAACCTCGTTGTGCATCAGAGAATCCACACTGGACAGAAACCTTATGTTTGCTCAAAATGTGGGAAAGCCTTCAC	84	Long Reads (vamos)	16bp+	2	1.98591549295775	0.0140845070422535
chr3:44679648:TCCTAGGCTATATGATATA	19	Long Reads (vamos)	16bp+	2	2	0
chr3:4468423:CTCACTGAGGTACACACACA	20	Long Reads (vamos)	16bp+	3	3	0.0212765957446809
chr3:44692289:TGGAAATATGCAACCCTCCTAGATTAAACCAGGAAGAAA	39	Long Reads (vamos)	16bp+	2	2	0
chr3:4470098:GAAAGGAGAACAGAAAGGTAACATTGGGCCAAGTCATGGAT	41	Long Reads (vamos)	16bp+	2	1.98	0.0197979797979798
chr3:44701006:AGGA	4	Long Reads (vamos)	4-6bp	32	32.7835820895522	43.6295028616317
chr3:44706025:TTTTTC	6	Long Reads (vamos)	4-6bp	12	11.6194029850746	5.18488385141959
chr3:44712458:CTGGGCTTGACGGGAAGCAAGGCTGGAGTTACAGG	35	Long Reads (vamos)	16bp+	2	2	0
chr3:44712987:GAGTGAAT	8	Long Reads (vamos)	7-15bp	4	4	0.0888888888888889
chr3:44723854:GTTTTTTTTTTT	12	Long Reads (vamos)	7-15bp	2	2.30081300813008	0.277622284419565
chr3:4472432:AAAAAGGAAAAAAAGGAAAAAAAAAGAGAGT	31	Long Reads (vamos)	16bp+	4	3.8	0.162025316455696
chr3:44726230:AAAT	4	Long Reads (vamos)	4-6bp	9	8.1015625	2.02897391732283
chr3:44729686:GGGGAGCGCCGC	12	Long Reads (vamos)	7-15bp	3	2.89473684210526	0.180291153415454
chr3:44734613:GAATTCATACCGGAGAGAAACCTTATAAATGTAATGAATGTGAGAAAGCCTTTCAAACAAAAGCAATTCTTGTTCAGCATCTGAGAATTCATACTGGAGAGAAACCCTATAAATGCAATGAATGTGGAAAAGCCTTTTGTCAGAGCCCATCCCTTATTAAACACCAGC	168	Long Reads (vamos)	16bp+	3	3	0
chr3:4473535:GTTATACTCACATAGACATTTGAAATGTGGCTTTCCATTTTTACATCCAGGAGG	54	Long Reads (vamos)	16bp+	2	2	0
chr3:4474188:TCTTTTCTTTTTCTTTTTT	19	Long Reads (vamos)	16bp+	2	2.28225806451613	0.269276160503541
chr3:4476651:GTGGTCAGCAAGATGCAACAA	21	Long Reads (vamos)	16bp+	3	3	0
chr3:44788441:TTTTTCTTTTTTT	13	Long Reads (vamos)	7-15bp	2	1.99029126213592	0.0881401104130973
chr3:44791601:ATTTTTGTTTTTG	13	Long Reads (vamos)	7-15bp	3	2.81318681318681	0.153601953601954
chr3:44793855:TCTTGTTCCTTTTTTTTTC	19	Long Reads (vamos)	16bp+	2	1.96808510638298	0.160260809883322
chr3:44798328:ATTTTTATTTTATTTA	16	Long Reads (vamos)	16bp+	3	3.22772277227723	0.177623762376238
chr3:44803413:GTGTTTGGGTCCTGATGTT	19	Long Reads (vamos)	16bp+	2	2	0
chr3:4480534:AAT	3	Long Reads (vamos)	2-3bp	11	12.1583333333333	4.28564425770308
chr3:44807602:CAATCAATGTCACCAAGT	18	Long Reads (vamos)	16bp+	2	2	0
chr3:44808718:GTGAGGCTCAAGGAATATGAGCCTCATACCAGTTAAC	37	Long Reads (vamos)	16bp+	2	2	0
chr3:44808829:GAATTATAGAGCTT	14	Long Reads (vamos)	7-15bp	2	2	0
chr3:44829374:TATATATTATATATG	15	Long Reads (vamos)	7-15bp	34	32.5454545454545	4.67730742539903
chr3:44837532:TGTGTGTATATATA	14	Long Reads (vamos)	7-15bp	3	2.92929292929293	0.0663780663780664
chr3:4484868:ATCCCTCTCCTCCCC	15	Long Reads (vamos)	7-15bp	2	2.03669724770642	0.0541963982330955
chr3:44850760:CTAGAAATTAGCTGGCTTTGAGTGGTGTATTAAATTTTGTGTATTATATCATTTCAGTAATCAACAG	67	Long Reads (vamos)	16bp+	2	2	0
chr3:44855219:AAAGGTGGAGGAGATTACAAAGAACCTT	28	Long Reads (vamos)	16bp+	4	3.80188679245283	0.160377358490566
chr3:44861817:GGAGCGTCGCGTCAC	15	Long Reads (vamos)	7-15bp	2	2	0
chr3:44866044:TTTTTTTG	8	Long Reads (vamos)	7-15bp	7	6.53435114503817	0.650733998825602
chr3:44878449:TTA	3	Long Reads (vamos)	2-3bp	15	15.2595419847328	4.33211978860834
chr3:44879303:TTTTTGAGATGGAGTTTCACTCTTATTGCCCAGGCTAGAGTGCCATGGCGTGATCTCGGCTCACTGCAACCTCTGCCTCCCCGGTTCAAGCAATTCTTCTGCCTCAGCCTCTCGAGTAGCTGGGATTACAGGCATGCGCCACCAAGCCTGGCTAATTTTTTTTTTTT	167	Long Reads (vamos)	16bp+	2	2	0
chr3:44892257:AAAT	4	Long Reads (vamos)	4-6bp	13	13.4418604651163	1.46729651162791
chr3:44893907:CCCATGGCTCTCTCCCACCC	20	Long Reads (vamos)	16bp+	22	21.5182481751825	8.86914984972091
chr3:44894440:AAGCACTGTTACAAGG	16	Long Reads (vamos)	16bp+	3	2.97826086956522	0.0215002388915432
chr3:44902598:AAAAAC	6	Long Reads (vamos)	4-6bp	6	6.36567164179105	0.429188643249916
chr3:44908372:TTTTTTG	7	Long Reads (vamos)	7-15bp	7	6.80916030534351	0.447915443335291
chr3:44945512:TTCTTTGATTTCTTTTCTT	19	Long Reads (vamos)	16bp+	3	3.02272727272727	0.0684430512016719
chr3:44962495:GAAG	4	Long Reads (vamos)	4-6bp	13.5	13.5526315789474	3.45295761527713
chr3:44985871:TAGACACAAAGGTTCTCCAAGTCCCCACCAGAGTAGCTAGATACAGAGTG	50	Long Reads (vamos)	16bp+	2	1.97183098591549	0.0277665995975855
chr3:44992264:TGGTGGTGATGG	12	Long Reads (vamos)	7-15bp	2	2.04166666666667	0.0404929577464789
chr3:44998023:TTTTTTTG	8	Long Reads (vamos)	7-15bp	4	4	0.362204724409449
chr3:44998301:CGGGGATTACAGGTGCAAACCACCGTGCCTGGCCTTA	37	Long Reads (vamos)	16bp+	2	1.98571428571429	0.0142857142857143
chr3:45003950:TGTCCAGTCTGCTGTTGTTTATCAGTCTAC	30	Long Reads (vamos)	16bp+	2	2	0
chr3:45010556:TTTTTG	6	Long Reads (vamos)	4-6bp	7	7.27131782945736	0.542999031007752
chr3:45022663:GGACCAGTACTG	12	Long Reads (vamos)	7-15bp	2	2	0
chr3:45031803:CAGACTCACAATACTGATGACTATTTACATGTGAGCCCACTACATTCTGGCACTGTTCTTGATGCTTGATG	71	Long Reads (vamos)	16bp+	1	1.48543689320388	0.25223681705692
chr3:45035930:GGGCAGGGGCCGCGGGAGGCCGGGAGGA	28	Long Reads (vamos)	16bp+	2	1.98630136986301	0.0136986301369863
chr3:45037441:TTGT	4	Long Reads (vamos)	4-6bp	13	12.9924242424242	2.70986583391164
chr3:45052555:AAAACA	6	Long Reads (vamos)	4-6bp	6	6.18604651162791	0.230741279069767
chr3:45060133:AAAG	4	Long Reads (vamos)	4-6bp	16	15.7985074626866	1.47037369543261
chr3:45060903:ACCCCAGTCCCTAG	14	Long Reads (vamos)	7-15bp	2	1.98571428571429	0.0142857142857143
chr3:45069158:TTTG	4	Long Reads (vamos)	4-6bp	8	7.71304347826087	0.416933638443936
chr3:4506971:AAATGAACACTGAAA	15	Long Reads (vamos)	7-15bp	2	2	0
chr3:45076322:CCTACTGACATGGTTTAGATCTGTGTC	27	Long Reads (vamos)	16bp+	2	2	0
chr3:45080349:GGCAAGAGCAAGGTGTG	17	Long Reads (vamos)	16bp+	3	3.43137254901961	0.326926810328092
chr3:45083913:AAAAAAAAAGAAAAAG	16	Long Reads (vamos)	16bp+	2	2.41880341880342	0.262746831712349
chr3:45097308:AAAAAAAAAGAAAGAAAGAAAG	22	Long Reads (vamos)	16bp+	3	3.48412698412698	1.67574603174603
chr3:45098579:CACCCCACACCCCCACAA	18	Long Reads (vamos)	16bp+	2	1.93181818181818	0.0642633228840125
chr3:45105664:TATAGATGGGTAGAATA	17	Long Reads (vamos)	16bp+	3	2.97849462365591	0.0212716222533894
chr3:45108681:ATATATATGCATGTATAT	18	Long Reads (vamos)	16bp+	7	9.02919708029197	18.4697294976385
chr3:45117758:GCTAATTTTTGTATTTTTAGTAGAGACAGGGTTTCACTGTGTTGGCCAGGTTGATCTTGA	60	Long Reads (vamos)	16bp+	2	2	0
chr3:45126108:TCTT	4	Long Reads (vamos)	4-6bp	38	37.4710144927536	8.35316830635777
chr3:45138846:AAAAAGAAAGACCGAAAAG	19	Long Reads (vamos)	16bp+	2	2.38317757009346	0.238582260624229
chr3:45142613:ACATGGAAAGACGCATCCAAAGCCCTAAGAACCTCTCTACTCTTCATCCCAGCAATTCTGCTTCCAGA	68	Long Reads (vamos)	16bp+	4	3.98958333333333	0.0104166666666667
chr3:45146089:CTCCGCACC	9	Long Reads (vamos)	7-15bp	3	3.17977528089888	0.194586312563841
chr3:45150124:AGAA	4	Long Reads (vamos)	4-6bp	12	12.3823529411765	8.75642701525054
chr3:45156871:ATAA	4	Long Reads (vamos)	4-6bp	12	11.2644628099174	2.81280991735537
chr3:45162968:TTTTG	5	Long Reads (vamos)	4-6bp	6	5.58474576271186	0.911560191221208
chr3:45168847:TTTATTTTTATTTATT	16	Long Reads (vamos)	16bp+	2	2.01030927835052	0.0103092783505155
chr3:45183421:CAGG	4	Long Reads (vamos)	4-6bp	8	8.05737704918033	2.20329223682428
chr3:45195364:CCTTCCTCCCTTTCCTTCTCTTTCTTTT	28	Long Reads (vamos)	16bp+	4	3.84732824427481	0.17651203758074
chr3:45200972:TGGTTATAATAAAGGT	16	Long Reads (vamos)	16bp+	2	2.06410256410256	0.0607725607725608
chr3:45201906:ATCAAGATGACTTGGG	16	Long Reads (vamos)	16bp+	2	2	0
chr3:45205526:ATATATACACATACAC	16	Long Reads (vamos)	16bp+	3	3.00847457627119	0.00847457627118644
chr3:45205596:ATATATATTTTATTTTTT	18	Long Reads (vamos)	16bp+	2	2.02631578947368	0.0526315789473684
chr3:4521634:AGTCTGGGAATTCTAGACC	19	Long Reads (vamos)	16bp+	2	1.98765432098765	0.0123456790123457
chr3:4521868:CAAAAA	6	Long Reads (vamos)	4-6bp	5	4.94736842105263	0.305711086226204
chr3:45225150:CGG	3	Long Reads (vamos)	2-3bp	16	15.5909090909091	0.884802220680083
chr3:45225516:CGGCGCTGGGGGCGG	15	Long Reads (vamos)	7-15bp	4	3.84210526315789	0.134140661387983
chr3:45247058:ATTTT	5	Long Reads (vamos)	4-6bp	9	8.93162393162393	3.18493958149131
chr3:4525333:ACAGAAGATATAGAAGAGTTCAACATCGA	29	Long Reads (vamos)	16bp+	2	2	0
chr3:45280790:AATAATATAAAATGC	15	Long Reads (vamos)	7-15bp	2	2	0
chr3:452835:ATTTAAATCTAAATATATATGTATAT	26	Long Reads (vamos)	16bp+	3	2.6039603960396	0.241584158415842
chr3:45284240:GTTTGTTTGTTT	12	Long Reads (vamos)	7-15bp	3	2.91666666666667	0.170560747663551
chr3:45288904:GTTAACCATGAA	12	Long Reads (vamos)	7-15bp	2	1.98571428571429	0.0142857142857143
chr3:4529388:GTCATATT	8	Long Reads (vamos)	7-15bp	4	3.91139240506329	0.0817916260954236
chr3:45300117:ATATATATATGAG	13	Long Reads (vamos)	7-15bp	11	10.6793893129771	0.296418085731063
chr3:45303531:TATAAAGTATTAC	13	Long Reads (vamos)	7-15bp	6	5.72727272727273	0.466666666666667
chr3:45304710:GAAAAAAAAAAAAAT	15	Long Reads (vamos)	7-15bp	2	1.8494623655914	0.129266012155213
chr3:45307154:TCTAGTGGGGACTTGGAGAACCTTTATGTCTAGCTAAGGGATTGTAAATACACCAATCAGCATTCCGTATCTAGCTCAAGATTTGTAAACACACCAATCAGCACCCTGTGTCTAGCTCAGGGTTTGTGGATGCACCAGTTGGCACTCTGTCTCTAGCTAA	160	Long Reads (vamos)	16bp+	3	3	0
chr3:45320095:TGGAAGAGGATCCTGTGACCTCCAAACCA	29	Long Reads (vamos)	16bp+	2	2	0
chr3:45329072:TTTTTTTGTTT	11	Long Reads (vamos)	7-15bp	3	3.1203007518797	0.242993848257006
chr3:45335434:AAGGCTGGACTCTCTGGCAGATCGG	25	Long Reads (vamos)	16bp+	2	1.99082568807339	0.00917431192660551
chr3:45337785:TTAAATATTATTTCTTAA	18	Long Reads (vamos)	16bp+	2	2	0
chr3:45340818:AAAAAAAAGAAAAAGAAA	18	Long Reads (vamos)	16bp+	2	1.99159663865546	0.0592508189716565
chr3:4535416:AATTATTTTCTTTTTTTTTTTTTT	24	Long Reads (vamos)	16bp+	2	2.10769230769231	0.174358974358974
chr3:45373261:AGAGAGGAGAGAAAGAG	17	Long Reads (vamos)	16bp+	3	3	0.0158730158730159
chr3:45374350:ATTTATTTATTTTT	14	Long Reads (vamos)	7-15bp	2	2	0
chr3:45377127:TTTTC	5	Long Reads (vamos)	4-6bp	12	11.8484848484848	4.40434883182975
chr3:45379502:TTTTCTTTTTTCTTTAT	17	Long Reads (vamos)	16bp+	3	2.92660550458716	0.272341148487938
chr3:45393203:TATTGTTTGTTTCTTATCTGCTTCCCT	27	Long Reads (vamos)	16bp+	2	2	0
chr3:45394871:ATTGGGAGGCATAAATG	17	Long Reads (vamos)	16bp+	2	2	0
chr3:4539683:TAATGGATTAATGAGT	16	Long Reads (vamos)	16bp+	2	2	0
chr3:45398849:TGAACAGTAGGTCCCCCCA	19	Long Reads (vamos)	16bp+	2	1.98571428571429	0.0142857142857143
chr3:45399466:TTTTG	5	Long Reads (vamos)	4-6bp	6	5.90625	0.558070866141732
chr3:45405303:ACAGCCTATAAGACCTAACAACTCCTTTGTTCCTA	35	Long Reads (vamos)	16bp+	2	2	0
chr3:4540568:CGTGTGTGTGT	11	Long Reads (vamos)	7-15bp	3	2.98969072164948	0.0103092783505155
chr3:45416116:ACTTCAGT	8	Long Reads (vamos)	7-15bp	3	2.93421052631579	0.0889473684210526
chr3:45417840:TAGGAAAAAGAAGAGGGT	18	Long Reads (vamos)	16bp+	2	2	0
chr3:45420205:AATCAGTGGAG	11	Long Reads (vamos)	7-15bp	2	2	0
chr3:45422939:GTATTTATTTGCATAACTC	19	Long Reads (vamos)	16bp+	2	2.21153846153846	0.16840926064227
chr3:45425897:TTTTC	5	Long Reads (vamos)	4-6bp	6	6.05384615384615	1.16762075134168
chr3:45430102:CTGGGACTACAGGCGCCTGCCACCATGCCCCGCTAAATTTTTTTGTATTTTTAGTAGAGACGGGGTTTCACCGTGTTAGCCAGGATGGTTTTGATCTCCTGACCTCGTGATCTGCCCGCCTCGGCCTCCCAAAGTGCTAGGATTATAGGCGTGAGCCACTGCGCCCGGCCAATCTTTTTTTTTTTTTTTTTGAGTCAGAGTCTCGCCCTGTGGCCCAGGCTGGAGTGCCGTGGCGCGATCTCAGCTCACTGCGAGCTTCGCCTCCCGAGTTCACGTCATTCTCCTGCCTCAGCCTCCCGAGTAG	304	Long Reads (vamos)	16bp+	3	2.98076923076923	0.0384615384615385
chr3:4543431:AAAAC	5	Long Reads (vamos)	4-6bp	8	8.00806451612903	0.0893653291371623
chr3:45448895:GTTTATGGCCAGATTTTGGGGGC	23	Long Reads (vamos)	16bp+	2	1.9746835443038	0.0249918857513794
chr3:45461927:ATTATTTGGGAA	12	Long Reads (vamos)	7-15bp	2	2	0
chr3:45473366:TGTTTT	6	Long Reads (vamos)	4-6bp	6	6.26515151515152	0.532211427249595
chr3:4549484:CCTCCCTCCCTCTCTTCCTT	20	Long Reads (vamos)	16bp+	3	2.85555555555556	0.147440699126092
chr3:4549684:TCTTGGGTTCTTCA	14	Long Reads (vamos)	7-15bp	2	1.97777777777778	0.0219725343320849
chr3:45499977:TTTG	4	Long Reads (vamos)	4-6bp	10	10.0258620689655	0.286281859070465
chr3:45503336:ATTTCTAGTTCATTGATG	18	Long Reads (vamos)	16bp+	2	2	0
chr3:45504746:TGTTTTGTTTGTTT	14	Long Reads (vamos)	7-15bp	3	2.96	0.135483870967742
chr3:45508827:CTCCCTACCTTTCCTCCCCTCTTTCCCTGCCTCC	34	Long Reads (vamos)	16bp+	2	2	0
chr3:45530000:GACTTCAGAGAGTCAGTCAAAACAC	25	Long Reads (vamos)	16bp+	2	2	0
chr3:45530137:TTTAACAATATGATA	15	Long Reads (vamos)	7-15bp	2	2	0
chr3:45532493:AAAAAAATCTATTTGC	16	Long Reads (vamos)	16bp+	2	2	0
chr3:45535358:AAAAG	5	Long Reads (vamos)	4-6bp	9	8.96946564885496	0.875983558426306
chr3:45536107:TTTTATTTTTTAT	13	Long Reads (vamos)	7-15bp	2	2.05747126436782	0.0780539962576851
chr3:45540736:TATC	4	Long Reads (vamos)	4-6bp	17	17.0393700787402	1.64129483814523
chr3:45543212:AACCATCCTTGTGGCATGGAGGAAATTTCTTTTCTTTCTTTATTGTTATTATTATTAA	58	Long Reads (vamos)	16bp+	2	2	0
chr3:45553020:TAGTTATCAGCTAACTCT	18	Long Reads (vamos)	16bp+	2	2	0
chr3:45553115:AGTCATCAGCAAATATCTA	19	Long Reads (vamos)	16bp+	2	2	0
chr3:45577087:TTTATTTTATTTA	13	Long Reads (vamos)	7-15bp	3	2.98630136986301	0.0136986301369863
chr3:45579094:TATATAACTAGTA	13	Long Reads (vamos)	7-15bp	3	3	0.02
chr3:45583997:TTAT	4	Long Reads (vamos)	4-6bp	8	8.00892857142857	1.63055019305019
chr3:45590618:TTCTCTC	7	Long Reads (vamos)	7-15bp	6	5.71311475409836	0.47073567267308
chr3:45596764:TGTGTGTGTGTC	12	Long Reads (vamos)	7-15bp	3	2.61290322580645	0.239831697054698
chr3:45597969:TTTA	4	Long Reads (vamos)	4-6bp	9	8.96261682242991	0.262740257450185
chr3:4560550:GAGGCGACTTTTGTGTTAAGCAT	23	Long Reads (vamos)	16bp+	2	2	0
chr3:45613466:TTGCATTATCAACTGGGCTTT	21	Long Reads (vamos)	16bp+	2	1.98684210526316	0.0131578947368421
chr3:4562018:TAGAAGAAGAAT	12	Long Reads (vamos)	7-15bp	2	1.95774647887324	0.041046277665996
chr3:4562087:TAAA	4	Long Reads (vamos)	4-6bp	6.5	6.5	0.454545454545455
chr3:45628891:AAACCAGATAAAGTACAT	18	Long Reads (vamos)	16bp+	2	2	0
chr3:45640406:GTTGTTGTTGTTTTGTT	17	Long Reads (vamos)	16bp+	2	2.03529411764706	0.034453781512605
chr3:45641486:TTTTATATATAT	12	Long Reads (vamos)	7-15bp	4	4.04166666666667	0.0404929577464789
chr3:45649694:TATACATATATATATATAAAATTA	24	Long Reads (vamos)	16bp+	4	4.16814159292035	0.212547408343869
chr3:45651674:CAGGCTGGAGTGCAATGGTGTGATCTCGGCTCACTGCAACCTCCGCCTCCCAGGTTCCAGCGATTCTCACGGGTCAGCCTCCTAAGTAGCTGGGATTACAGGCATGAGCCACCATGCCTGGCTAATTTTTGTATTTTTAGTAGAGGTGGAGTTTTACTATGTTGGCCAGGCTGATCTCAAACTCCTGTCCTCAAGTGATACGCCTTCCTTGGCCTCCCTAAGTGCTGGCATTACAGGTGAGAGCCACC	248	Long Reads (vamos)	16bp+	2	2	0
chr3:45653907:AAAAAGAAAAAAAAAAAAG	19	Long Reads (vamos)	16bp+	2	2.43511450381679	0.30921902524956
chr3:45654812:AAAAAAAAAAA	11	Long Reads (vamos)	7-15bp	4	4.04511278195489	1.17976760082023
chr3:45659585:CCCCAAACATATATATATGCTAT	23	Long Reads (vamos)	16bp+	2	1.90789473684211	0.0847368421052632
chr3:45662685:TACAGTACTAGTT	13	Long Reads (vamos)	7-15bp	2	1.98571428571429	0.0142857142857143
chr3:45664062:GTTTCACCATATTGGCCAGGCTGATCTCGAACTCCTGACCTCAGGTGATCCACCTGCCTCAGCCTCCCAAAGTGCTGGCACTACAGGCTTGAGCCACTGTGCCCGGCCAATTTTTGTACCTTTTGTAGAGACAAA	135	Long Reads (vamos)	16bp+	2	2	0
chr3:45675536:AAAGAATTATGAGAGCCACAAATTAAAGTCATGTATCATTTTAAGTTTTCTGGTAGTCACAATTAAAACGTT	72	Long Reads (vamos)	16bp+	2	1.65263157894737	0.229115341545353
chr3:45680702:CCAGGCACAGTGGCTCATGCCTGTAATC	28	Long Reads (vamos)	16bp+	2	2	0
chr3:45697247:TTTTTTTT	8	Long Reads (vamos)	7-15bp	5	5.14925373134328	1.52642801032432
chr3:45699442:TTTTATAAA	9	Long Reads (vamos)	7-15bp	5	4.79787234042553	0.163006177076184
chr3:45708043:TAATATCTATAAC	13	Long Reads (vamos)	7-15bp	2	2	0
chr3:45729073:ATTT	4	Long Reads (vamos)	4-6bp	7	7.0752688172043	0.331229546517064
chr3:45730089:TAGTCTTTGTCTAATAAGCC	20	Long Reads (vamos)	16bp+	2	2	0
chr3:45750764:TTGT	4	Long Reads (vamos)	4-6bp	7	6.63478260869565	0.690007627765065
chr3:45752906:TTTTGT	6	Long Reads (vamos)	4-6bp	5	5.07377049180328	0.217653434493971
chr3:4575396:ATGCTTGGAAGATAAAAT	18	Long Reads (vamos)	16bp+	2	1.98701298701299	0.012987012987013
chr3:45771668:TAAGGTGCTGTGGAGAA	17	Long Reads (vamos)	16bp+	3	2.69072164948454	0.215850515463918
chr3:45784872:GCAAGAGGGA	10	Long Reads (vamos)	7-15bp	4	3.8952380952381	0.113919413919414
chr3:45790322:AATGTTTAATGT	12	Long Reads (vamos)	7-15bp	2	1.98571428571429	0.0142857142857143
chr3:45795120:ACACAAAAAC	10	Long Reads (vamos)	7-15bp	4	3.94117647058824	0.0897308075772682
chr3:45805544:GAAAAGAATACATTAGGAT	19	Long Reads (vamos)	16bp+	3	2.92592592592593	0.0694444444444444
chr3:45809374:ATACAGCATACTATGG	16	Long Reads (vamos)	16bp+	2	1.975	0.0246835443037975
chr3:45811032:AAAAATTAGCTGGGCATGGTGGAAGGCACCTGT	33	Long Reads (vamos)	16bp+	2	2	0
chr3:45837690:ATCCTACAATT	11	Long Reads (vamos)	7-15bp	2	2	0
chr3:45844307:AAAATCTGAGGG	12	Long Reads (vamos)	7-15bp	2	1.99047619047619	0.00952380952380952
chr3:45845823:TGAATAGCTGTGTCA	15	Long Reads (vamos)	7-15bp	2	2	0
chr3:4584854:ATGAAGCAAATGAAGAGACAAA	22	Long Reads (vamos)	16bp+	2	2	0
chr3:45853765:AAACAATGACAAACCAT	17	Long Reads (vamos)	16bp+	2	2.0126582278481	0.0126582278481013
chr3:45863267:AATGAGAGGGATGAAAGTCATAATCTTGCAATTCCT	36	Long Reads (vamos)	16bp+	2	2	0
chr3:45865451:CACATGCAAACACGTG	16	Long Reads (vamos)	16bp+	2	2	0.027027027027027
chr3:45873724:CAAAC	5	Long Reads (vamos)	4-6bp	7	6.90476190476191	0.144688644688645
chr3:45880990:TTCCAATGAGAT	12	Long Reads (vamos)	7-15bp	2	2	0
chr3:45882797:TAT	3	Long Reads (vamos)	2-3bp	13	12.8780487804878	2.32107157137145
chr3:45890256:ATATATATATTTATATAAATATATATATAAC	31	Long Reads (vamos)	16bp+	11	10.3805970149254	59.8014252048031
chr3:45910930:ACTGGAAAGCTTA	13	Long Reads (vamos)	7-15bp	2	1.97183098591549	0.0277665995975855
chr3:45914990:TTGTGAAAGCATGCAGGGCCCTGT	24	Long Reads (vamos)	16bp+	2	2	0
chr3:45925935:ACA	3	Long Reads (vamos)	2-3bp	18	18.0977443609023	1.58885850991114
chr3:45933049:TCTAGACATCA	11	Long Reads (vamos)	7-15bp	2	2.04166666666667	0.0404929577464789
chr3:4593429:CAGAATCTGGGTTGCATTTTATAGTTTGTCTAAG	34	Long Reads (vamos)	16bp+	2	2	0
chr3:45956337:AAAT	4	Long Reads (vamos)	4-6bp	10	9.89565217391304	1.05919145690313
chr3:45963228:CACACACACACAC	13	Long Reads (vamos)	7-15bp	2	1.88461538461538	0.103396603396603
chr3:45974051:CTACCCCAACCC	12	Long Reads (vamos)	7-15bp	2	1.97979797979798	0.0404040404040404
chr3:45998119:AGAT	4	Long Reads (vamos)	4-6bp	16	16.1127819548872	3.34324447482342
chr3:46006088:GTCAGGCAACTCTCCGATGATG	22	Long Reads (vamos)	16bp+	2	1.98571428571429	0.0142857142857143
chr3:46012403:GTCATCATTATCGCCATCACCACCACT	27	Long Reads (vamos)	16bp+	2	2	0
chr3:46015363:TATTCAGGGAGACTGTGGGT	20	Long Reads (vamos)	16bp+	2	2	0
chr3:46020145:TTCACCAAGGTAGGTG	16	Long Reads (vamos)	16bp+	2	2	0
chr3:46024661:TGTAAGATACACACCTTATTTGTTAGT	27	Long Reads (vamos)	16bp+	2	2	0
chr3:46037374:GTGAGAAAGGTTATAAAGAAAAGAGAAAAATATTGT	36	Long Reads (vamos)	16bp+	2	2	0
chr3:46053868:TCCCAGTACTACTTTAAGGCACTGC	25	Long Reads (vamos)	16bp+	2	2	0
chr3:46057860:CTAT	4	Long Reads (vamos)	4-6bp	34	34.0814814814815	3.55301271420674
chr3:46065091:AAAAAAATAAAGAA	14	Long Reads (vamos)	7-15bp	3	2.51327433628319	0.252054361567636
chr3:46066237:TTTCTTTTC	9	Long Reads (vamos)	7-15bp	3	2.96428571428571	0.124839124839125
chr3:4609001:AAAAAAAAAAAAC	13	Long Reads (vamos)	7-15bp	3	3.23529411764706	0.418300653594771
chr3:46094237:TGTGGAGTTTCATGC	15	Long Reads (vamos)	7-15bp	2	2	0
chr3:4609561:CCACCTCACACGTGGTCGGGGCTGGATGGGAAATGCTGGGATGGAGGGGGAAGGACTCTGGTGCTCAGGGCTGGGTCACAACGTATTCAATGGAGAACATGGAGGGATGGAATGGGACAGATGGGGTGGTGGCTTGG	137	Long Reads (vamos)	16bp+	2	1.97222222222222	0.0273865414710485
chr3:46102358:ATCT	4	Long Reads (vamos)	4-6bp	18	17.9621212121212	3.60924126763821
chr3:46103978:ATTT	4	Long Reads (vamos)	4-6bp	9	9.59523809523809	4.22685714285714
chr3:4610827:TTCCCT	6	Long Reads (vamos)	4-6bp	10	9.35766423357664	0.878488621726063
chr3:4610883:TCCCCT	6	Long Reads (vamos)	4-6bp	36	35.6131386861314	8.53306139974238
chr3:4611561:AAAT	4	Long Reads (vamos)	4-6bp	9	9.96428571428571	2.26898326898327
chr3:46128243:CAAAAACAAAAA	12	Long Reads (vamos)	7-15bp	3	2.53636363636364	0.250959132610509
chr3:46129249:GCTGGCTTTGGAGGGGAAGGGA	22	Long Reads (vamos)	16bp+	2	2	0
chr3:46137630:ATACACAGACAT	12	Long Reads (vamos)	7-15bp	3	2.72727272727273	0.220779220779221
chr3:46152980:TTAT	4	Long Reads (vamos)	4-6bp	6	6.0609756097561	0.15672990063234
chr3:46172234:TAAAGATTGTATATATTCAAGGTGTACAATGTGATAAT	38	Long Reads (vamos)	16bp+	2	2	0
chr3:46180161:TTTTT	5	Long Reads (vamos)	4-6bp	8	8.00757575757576	2.70986583391164
chr3:46180647:TGTATATATACACACACACATATATGTGTATATATATATACACATATATATACACATA	58	Long Reads (vamos)	16bp+	5	5.05813953488372	0.643638850889193
chr3:46182417:TCT	3	Long Reads (vamos)	2-3bp	98	96.8345864661654	128.608794714058
chr3:46190783:AAAT	4	Long Reads (vamos)	4-6bp	8	7.92233009708738	0.288025889967638
chr3:4619545:GCCCTTTCCCCCTTCCCCT	19	Long Reads (vamos)	16bp+	2	1.89690721649485	0.0934278350515464
chr3:4619587:CTGCTCTCCT	10	Long Reads (vamos)	7-15bp	14	14.4492753623188	15.4317147995345
chr3:46197034:AAAAGTCAAAAAGTTT	16	Long Reads (vamos)	16bp+	2	2.14942528735632	0.128575247260091
chr3:46224315:GCTGGGCACGGTGGCTCACACCTGTAATCCCAGCACTTTGGGAGGCTGAGGCGGGCAGATTACCTGAGGTGAGGAGTTTGAGATATCCTGGCCAACATGGTGAAACCCTGTCTCTACTAAAAATACAAAAATTA	134	Long Reads (vamos)	16bp+	2	2	0
chr3:46242950:ACACATATATATATATATATATATATAC	28	Long Reads (vamos)	16bp+	3	3.56451612903226	0.914503015997902
chr3:46245502:AAAAC	5	Long Reads (vamos)	4-6bp	5	4.9	0.315730337078652
chr3:46250845:GGAAATAAGGGATTGGGGCACAGAGATAAGAGGTCAGGGTGA	42	Long Reads (vamos)	16bp+	3	3.01111111111111	0.0111111111111111
chr3:46253864:AAAGAATGAGACAGTTCTACAAGTATTGACATAGAAAGATTTCCAAGACATAAAGTTTAAAAAGTCACAGAAAACTTGATATTTCCTACTCTGATTTATGTACC	104	Long Reads (vamos)	16bp+	2	2	0
chr3:46256643:AATTTTATTCATAAATAAATAGTGTCAA	28	Long Reads (vamos)	16bp+	2	2	0
chr3:46259396:TGATATACAACACATGGCTGGTAAAATTATACCAGGACATATC	43	Long Reads (vamos)	16bp+	2	2	0
chr3:46261291:TAATAAATC	9	Long Reads (vamos)	7-15bp	3	3.01190476190476	0.0360011474469306
chr3:46262627:TTATTTATTTATTT	14	Long Reads (vamos)	7-15bp	3	2.9875	0.0125
chr3:4627464:AAAACAAAAACAAAAAAGC	19	Long Reads (vamos)	16bp+	2	2.44827586206897	0.249475262368816
chr3:4629187:TTTAT	5	Long Reads (vamos)	4-6bp	7	7.06201550387597	0.167999031007752
chr3:46302846:TTTACTTATTATTTTAT	17	Long Reads (vamos)	16bp+	2	2	0
chr3:4630561:ATT	3	Long Reads (vamos)	2-3bp	12	12.125	1.62387387387387
chr3:46308987:TTTTTAATTCCTGTTTGTTCTCTCTG	26	Long Reads (vamos)	16bp+	2	2	0
chr3:46319922:TCTAT	5	Long Reads (vamos)	4-6bp	14	13.7863247863248	1.60050103153551
chr3:46331458:CAGCCTGGGGAGGAG	15	Long Reads (vamos)	7-15bp	3	2.99029126213592	0.00970873786407767
chr3:46336750:TTTTTTTTTTTG	12	Long Reads (vamos)	7-15bp	2	2.025	0.142226890756303
chr3:46337509:AAATATAAAACACA	14	Long Reads (vamos)	7-15bp	2	2	0
chr3:46344013:AAAGAGAGACAGAGAGAGAG	20	Long Reads (vamos)	16bp+	2	2.06140350877193	0.111240490607049
chr3:46344135:CTTATAGGCCTGGG	14	Long Reads (vamos)	7-15bp	3	3	0
chr3:46352441:ACA	3	Long Reads (vamos)	2-3bp	9	9.05263157894737	1.32463903120633
chr3:46359386:TATGATATGCTAATA	15	Long Reads (vamos)	7-15bp	2	2	0
chr3:46363195:TATTTATAACAATTATATATATATA	25	Long Reads (vamos)	16bp+	2	2.21359223300971	0.16961736150771
chr3:46366955:ACTGAACAACCGAGAAGAGCCCGACTGTCT	30	Long Reads (vamos)	16bp+	2	2	0
chr3:46374880:AGGATGGGAAGGAGGGAGGTATTCGT	26	Long Reads (vamos)	16bp+	2	1.98947368421053	0.0105263157894737
chr3:46379897:AAAT	4	Long Reads (vamos)	4-6bp	10	9.36521739130435	1.37421815408085
chr3:46384811:AGAT	4	Long Reads (vamos)	4-6bp	25	25.0458015267176	1.59788608338227
chr3:46385715:TTTA	4	Long Reads (vamos)	4-6bp	12	12.0406504065041	0.285219245635079
chr3:46387035:AGAGAAAAGAAGAGAAG	17	Long Reads (vamos)	16bp+	2	2.14772727272727	0.15033960292581
chr3:46392543:CACCAAATGGAATGTGGGTGAAAGATCAAGGTAGGTGTCCCCATGATGATCAGA	54	Long Reads (vamos)	16bp+	2	2.01408450704225	0.0140845070422535
chr3:46393461:AAAAAAAAAAAAAAAGAAAAGAAAAG	26	Long Reads (vamos)	16bp+	3	2.73134328358209	0.558859836157558
chr3:46395698:TTCTGCCCCCAAGCCCTGGGCTCTCCTGAGAGGACAGGACCAGCCTCTGAAGTTGAAGGTCCTGG	65	Long Reads (vamos)	16bp+	2	1.98648648648649	0.0135135135135135
chr3:46401738:TAATATTAATTTATTAATTTAATTAA	26	Long Reads (vamos)	16bp+	3	2.96296296296296	0.0361111111111111
chr3:46427134:CAGTGCCTTAAAGTAGTACTGGGA	24	Long Reads (vamos)	16bp+	2	2	0
chr3:46430694:TATAGA	6	Long Reads (vamos)	4-6bp	9	9.73043478260869	0.988100686498856
chr3:46453383:TGGTGATCCTGGGTGCATGTGGGGTCTGTCTCTGGTGGCCCTGGGTGCATGTGGAGGTCTGTTTC	65	Long Reads (vamos)	16bp+	3	3	0
chr3:46458564:GTTTTTTGTTTTT	13	Long Reads (vamos)	7-15bp	2	2.01388888888889	0.0420579029733959
chr3:46461816:AAACAAAAAAACAAA	15	Long Reads (vamos)	7-15bp	2	1.97590361445783	0.0238025271818983
chr3:46467212:CATT	4	Long Reads (vamos)	4-6bp	9	8.71304347826087	0.767810831426392
chr3:46467618:TTTT	4	Long Reads (vamos)	4-6bp	10	10.1818181818182	3.49340735600278
chr3:4647449:ATGGT	5	Long Reads (vamos)	4-6bp	8	7.91428571428571	0.252197802197802
chr3:46479508:TGTT	4	Long Reads (vamos)	4-6bp	8	7.744	0.837161290322581
chr3:46482480:AGAA	4	Long Reads (vamos)	4-6bp	114	114.043795620438	58.703950193216
chr3:46493833:CTCTCC	6	Long Reads (vamos)	4-6bp	13	13.6567164179104	3.15946582875098
chr3:46494317:CCGCCCGGCAGCTACCCCGTCCGGGAGGGAGGTGGGGGGGTCAGGCCCCCGCCCGGCCAGCCGCCCCGTCTGGGAGGGAGGTGGGGGGGGGTCAGCCCCCCGCCCAGCCAGCCGCCCCGTCCGGGAGGTGAGGGGCGCCTCTGCCCGGCTGCCCCTACTGGGAAGTGAGGAGCCCCTCTGCCCGGCCAGCCGCCCCGTCTGGGAGGGAGGTGGGGGGTCAGACCCCCGCCCGGCCAGCCGCCCCGTCCGGGAGGGAGGTGGGGGGGTCAGCCCCC	275	Long Reads (vamos)	16bp+	3	2.90677966101695	0.102346805736636
chr3:46495680:AAAT	4	Long Reads (vamos)	4-6bp	12	12.044776119403	3.78745370889911
chr3:46504600:AAC	3	Long Reads (vamos)	2-3bp	11	10.8938053097345	0.542193426042984
chr3:46507138:ATT	3	Long Reads (vamos)	2-3bp	12	12.4224137931034	3.46349325337331
chr3:46508310:TTTTCTTTTTTTTTT	15	Long Reads (vamos)	7-15bp	2	2.125	0.479368932038835
chr3:46512829:TTTTTTTTTTTTTTTTATTTTACTTTAAGTGAGACCCTTCTT	42	Long Reads (vamos)	16bp+	2	2	0.0169491525423729
chr3:46517538:CTGTTCTCAAAATC	14	Long Reads (vamos)	7-15bp	2	2	0
chr3:46520075:TTTTAAAACAAATTA	15	Long Reads (vamos)	7-15bp	2	2	0
chr3:46522376:AAAT	4	Long Reads (vamos)	4-6bp	11	11.3684210526316	0.783418723800652
chr3:46523635:TATCCACCCATC	12	Long Reads (vamos)	7-15bp	20	19.5343511450382	0.696887844979448
chr3:46523966:TGTGTAATCACATCTCACTTTTCTTTTGCCTGCAGCTTGATTCTAAAATTGAAAATCAATAAATAATATTTACATTTT	78	Long Reads (vamos)	16bp+	2	2	0
chr3:46525073:TTCTTTTTTT	10	Long Reads (vamos)	7-15bp	3	3.06766917293233	0.442355889724311
chr3:46533702:TTCC	4	Long Reads (vamos)	4-6bp	15	14.4351145038168	2.35537287140341
chr3:46533775:TC	2	Long Reads (vamos)	2-3bp	56	58.1492537313433	43.4362024464145
chr3:46534379:TTTC	4	Long Reads (vamos)	4-6bp	25	24.9477611940299	4.59123555156548
chr3:46536328:CTTGAATAATCG	12	Long Reads (vamos)	7-15bp	3	2.95505617977528	0.04341164453524
chr3:46537550:TAATGATTCAGTCAGT	16	Long Reads (vamos)	16bp+	2	2	0
chr3:46542496:AAAAAAAAGAAGAAAAGA	18	Long Reads (vamos)	16bp+	3	3.04237288135593	0.143488338403593
chr3:46543618:TAA	3	Long Reads (vamos)	2-3bp	12	12.1640625	2.97287155511811
chr3:46553976:TTG	3	Long Reads (vamos)	2-3bp	18	18.3481481481481	1.82564953012714
chr3:46563084:CACACACACACATTCATCCA	20	Long Reads (vamos)	16bp+	2	1.97058823529412	0.0288293535235877
chr3:46564296:CCACTTTACAGAGCCAT	17	Long Reads (vamos)	16bp+	3	3.20792079207921	0.166336633663366
chr3:46566220:GGCTGTTTACACCGCAGA	18	Long Reads (vamos)	16bp+	3	3	0.148148148148148
chr3:46566970:TTTTC	5	Long Reads (vamos)	4-6bp	6	6.80740740740741	4.3208402432283
chr3:46571376:TTTGTTTTTTTGTTG	15	Long Reads (vamos)	7-15bp	4	3.71969696969697	0.340677770067083
chr3:4657629:GCTAATTTTTGTATTTTTAGTATTGACGGGGTTTATATTGGTCAGGCTGGTCTTGAACTCCCGAACTGAGGTGATCTGCCTGCCTTGGCCTCCCAAAGTGCTGGGATTACAGGTTTGAGCCACTGCAGCCAGCCTGG	137	Long Reads (vamos)	16bp+	2	2	0
chr3:46576367:TGAGGCAGGAGAA	13	Long Reads (vamos)	7-15bp	2	1.98571428571429	0.0142857142857143
chr3:46580532:CCTTACCATGACTGGTCACAGAAC	24	Long Reads (vamos)	16bp+	2	1.95833333333333	0.0404929577464789
chr3:46585852:TGTTGTATTCTTGAAACTAAAG	22	Long Reads (vamos)	16bp+	2	2	0
chr3:46597162:GGCTAATTTTTATATTTTTAGTAGAGTGGGTTTCACCATGTTGGCCAGGCTGGTCTTGAATACCCGACCTCAGGTGATCCACCCACCTCGGTCTCCCAAAGTGCTGGGATTACAGGTGTGAGCCAC	126	Long Reads (vamos)	16bp+	2	2	0
chr3:46598170:GGCATGTGATTCAGTTACA	19	Long Reads (vamos)	16bp+	3	2.80851063829787	0.156485929993137
chr3:46605466:ACATAGTTCATGCCCTTTTCAATATGCCTATTTGA	35	Long Reads (vamos)	16bp+	2	2	0
chr3:46607284:TTTA	4	Long Reads (vamos)	4-6bp	10	9.93805309734513	3.70148546144121
chr3:46608802:TTTTTTTG	8	Long Reads (vamos)	7-15bp	5	4.86046511627907	0.214752906976744
chr3:46610483:TGCACAGGAGTCA	13	Long Reads (vamos)	7-15bp	2	1.98571428571429	0.0142857142857143
chr3:46613491:TAAA	4	Long Reads (vamos)	4-6bp	12	11.2201834862385	1.46958885490996
chr3:46613909:TTTG	4	Long Reads (vamos)	4-6bp	7	7.06024096385542	0.228034087569791
chr3:46614885:CAGACTAATGAATCCCTATGC	21	Long Reads (vamos)	16bp+	2	2	0
chr3:46629632:GGAAGAGGAGGGGGGAGGAGGAGGAGAAAGAGGAGGAGGAGAGAAGGAAGAGAGGAGGAGGAGGGGAAGAGG	72	Long Reads (vamos)	16bp+	3	2.55357142857143	0.249356499356499
chr3:46637474:GGCCCAAATTGCAAAACCAT	20	Long Reads (vamos)	16bp+	2	2	0
chr3:46654150:AAC	3	Long Reads (vamos)	2-3bp	13	12.618320610687	1.7301233118027
chr3:46657116:AGAACAACATTAAAATCAGA	20	Long Reads (vamos)	16bp+	2	1.98666666666667	0.0133333333333333
chr3:46669017:TTTATT	6	Long Reads (vamos)	4-6bp	5	5.30952380952381	0.215428571428571
chr3:4668119:CTGTAATTACCCAATTTACCTACAAACAGTAGGTCTTATTCGTT	44	Long Reads (vamos)	16bp+	2	2	0
chr3:46693706:GCCCCCTGCCAGCCCC	16	Long Reads (vamos)	16bp+	3	3.02105263157895	0.0208286674132139
chr3:46697085:AAAGCCCTCAGAGATGT	17	Long Reads (vamos)	16bp+	2	2	0
chr3:46698030:TTTTTTGTT	9	Long Reads (vamos)	7-15bp	5	4.58252427184466	0.3043974871502
chr3:46698835:TTTTTTA	7	Long Reads (vamos)	7-15bp	4	4	0.153846153846154
chr3:46704087:GTCCCCTAGACACCCAGGGTGGACCAT	27	Long Reads (vamos)	16bp+	36	35.5	2.06204379562044
chr3:46706660:GAGGAGGGTCCTCTGAG	17	Long Reads (vamos)	16bp+	2	2.01428571428571	0.0142857142857143
chr3:46709583:AAG	3	Long Reads (vamos)	2-3bp	8	8.1344537815126	1.0156672838627
chr3:46732206:TTTTC	5	Long Reads (vamos)	4-6bp	8	8.01492537313433	0.871956009426551
chr3:467349:TTTA	4	Long Reads (vamos)	4-6bp	11	10.9708737864078	0.420711974110032
chr3:46735777:TGTTAG	6	Long Reads (vamos)	4-6bp	4	3.95348837209302	0.327222982216142
chr3:46740997:TAGAGATATATGTAGATATATATCTCTC	28	Long Reads (vamos)	16bp+	12	12.9384615384615	12.0426952892069
chr3:46745076:AAGGCAAGCAGAGAAGGAGCCCC	23	Long Reads (vamos)	16bp+	2	1.98571428571429	0.0142857142857143
chr3:46750799:GGCCATGAGGCTGGGGGATCGA	22	Long Reads (vamos)	16bp+	3	3	0
chr3:4675475:TTTATGTGTA	10	Long Reads (vamos)	7-15bp	5	4.95238095238095	0.0457875457875458
chr3:46759368:AG	2	Long Reads (vamos)	2-3bp	55	54.9703703703704	20.8349364289663
chr3:46762412:GTTTTTTTTGCGTTTTTTGTTT	22	Long Reads (vamos)	16bp+	2	1.97058823529412	0.0288293535235877
chr3:46762758:GAAAAAAAAGAAAAA	15	Long Reads (vamos)	7-15bp	2	2	0.0851063829787234
chr3:46766207:AGAAAATTCTACAGAATTTTAG	22	Long Reads (vamos)	16bp+	2	1.98876404494382	0.0339632277834525
chr3:46769005:AAAG	4	Long Reads (vamos)	4-6bp	15	15.25	7.7007874015748
chr3:46806526:TTG	3	Long Reads (vamos)	2-3bp	16	16.1472868217054	3.5484496124031
chr3:46807537:ATATATGAGCACCTAATTATCT	22	Long Reads (vamos)	16bp+	2	1.98701298701299	0.012987012987013
chr3:46812931:TTAGAGACGACACTGCTACCTTTTTGGAAATCAACACCCAC	41	Long Reads (vamos)	16bp+	2	2	0
chr3:46819679:ATCTTTTCTCTTTTCC	16	Long Reads (vamos)	16bp+	3	3	0
chr3:46819748:TTTG	4	Long Reads (vamos)	4-6bp	7	6.97196261682243	0.423734791042144
chr3:46835590:GTCTGCTAAGCAACGGGTGCCTTCCCAGGCACTGGCGCTACCACTAGACCAAG	53	Long Reads (vamos)	16bp+	2	2	0
chr3:46840271:GAAG	4	Long Reads (vamos)	4-6bp	105	102.810606060606	185.116527874161
chr3:46843682:TTTA	4	Long Reads (vamos)	4-6bp	12	11.1346153846154	2.70014936519791
chr3:46850714:GGAG	4	Long Reads (vamos)	4-6bp	7	7.1015625	0.485666830708661
chr3:46855801:TGTTT	5	Long Reads (vamos)	4-6bp	6	5.73626373626374	0.218559218559219
chr3:46857525:AGAGAGGAAAGAAGG	15	Long Reads (vamos)	7-15bp	3	2.76635514018692	0.180744136836537
chr3:46857611:AAGGAGGGAGGAAGGAAAAA	20	Long Reads (vamos)	16bp+	5	4.91735537190083	0.143112947658402
chr3:46859744:CAGTTCTACAACAGTCTACAC	21	Long Reads (vamos)	16bp+	2	2	0
chr3:46860101:TTTATTCATTCATTTA	16	Long Reads (vamos)	16bp+	2	2.02564102564103	0.0253080253080253
chr3:46863960:TATGTGTCTGTGGGTCTC	18	Long Reads (vamos)	16bp+	3	3	0.024390243902439
chr3:46864735:CAGTGCCCACCCCCAGTGCCCATCCTG	27	Long Reads (vamos)	16bp+	2	2	0
chr3:4686609:ATATCATGTGTGTGT	15	Long Reads (vamos)	7-15bp	2	1.98850574712644	0.0114942528735632
chr3:46880726:GAA	3	Long Reads (vamos)	2-3bp	13	12.9365079365079	1.49993650793651
chr3:46883138:AAAG	4	Long Reads (vamos)	4-6bp	11	10.7388059701493	3.96885871394905
chr3:46883193:GGGGGCGGGGGGCGGGCC	18	Long Reads (vamos)	16bp+	2	1.92	0.0743434343434344
chr3:46883315:CTCC	4	Long Reads (vamos)	4-6bp	9	8.67479674796748	0.631080900972944
chr3:46883356:CGCT	4	Long Reads (vamos)	4-6bp	9	8.92125984251969	0.644544431946007
chr3:46897733:AAAAACAAAAACAAAC	16	Long Reads (vamos)	16bp+	2	2.01020408163265	0.0102040816326531
chr3:46907766:TGTCTATGTGTGTATTTGTGTGTGTGTGTGCATTTGTA	38	Long Reads (vamos)	16bp+	3	2.83908045977011	0.159850307404437
chr3:46908651:GTGTGTGTGCA	11	Long Reads (vamos)	7-15bp	3	2.95238095238095	0.065018315018315
chr3:46910922:TTTTGT	6	Long Reads (vamos)	4-6bp	6	6.23931623931624	0.30430297671677
chr3:46912211:CAGGAGAATGGCGTGAAC	18	Long Reads (vamos)	16bp+	2	2	0.021978021978022
chr3:46915068:AGAT	4	Long Reads (vamos)	4-6bp	17	16.992125984252	1.5793025871766
chr3:46924815:AAAAT	5	Long Reads (vamos)	4-6bp	5	5.19318181818182	0.272596656217346
chr3:4694279:ATTATAAAGTATATATTTATGATATATAAAGTAT	34	Long Reads (vamos)	16bp+	2	2.19101123595506	0.179009193054137
chr3:46963386:TCTCCCTCTCCCTCTCCTCACGG	23	Long Reads (vamos)	16bp+	4	3.74193548387097	0.404405979543666
chr3:46963858:GCCTCTTCCCGGCCGCCATCCCATCTAGGAAGTGAGGAGCGTCTCTGCCCGGCCACCCATCGTCTGAGATGTGGGGAGCGCCTTTGCCCCGCCGCCCCGTCTGGGATGTGAGGAGC	116	Long Reads (vamos)	16bp+	7	7.24731182795699	0.449041608228144
chr3:46964945:AAAAT	5	Long Reads (vamos)	4-6bp	11	10.6269841269841	0.667746031746032
chr3:46966523:AAAG	4	Long Reads (vamos)	4-6bp	8	7.94573643410853	0.86421996124031
chr3:46973230:TAATCCCAGCTACTCGAGAGGCTGAGACAGGAAAATTGCTTGAACCCAGGAGGCGGAGGCTGCAGTGAGCTGAGATTGCACCATTGCATTCCAGCCTGGGCAACAAGAGCGAAACTCCATCTCAAAAAAAAAAAAA	136	Long Reads (vamos)	16bp+	2	1.98958333333333	0.0104166666666667
chr3:46975526:TTTTTTTTTTTTTTTTTTTTTGAGACGGAGTCTCGCTCTGTCGCCCAGGCTGGAGTGCAGTGGCAGGATCTCGGCTCACTGCAAGCTCCGCCTCCTGGGTTGACGCCATTCTCCTGCCTCAGCTTCCCAAGTAGCTGGGACCACAGGCACCCGCCACCACGCCCGGCTAATTTTTTTGTATTTTTAGTAGAGACAGAGTTTCACCGTGTTAGCCAGGATGGTCTCGATCTCCTAACCTCGTGATCCGCCCACCTCGGCCTCCCAAAGTACTGGGCGCGTGAGCCACCGCGCCCGGCTAAATCTTTTATTTTCGA	314	Long Reads (vamos)	16bp+	2	2	0
chr3:46976957:AAAAAAAAAAAAG	13	Long Reads (vamos)	7-15bp	2	1.9	0.258823529411765
chr3:47002084:GCAGCTGCA	9	Long Reads (vamos)	7-15bp	3	2.94666666666667	0.0781981981981982
chr3:47013696:TATTTTACCTTGCTGAT	17	Long Reads (vamos)	16bp+	3	2.97435897435897	0.0512820512820513
chr3:47022017:GTGCCTGTAGTCCCAGCTACTTGGGAGGCTGAGGCAGGAGAATCG	45	Long Reads (vamos)	16bp+	2	1.96385542168675	0.035263003232442
chr3:47049304:TATATATATAAACTTATTCT	20	Long Reads (vamos)	16bp+	2	2.79411764705882	0.838380896913221
chr3:47049671:TATATATAAACTTATTCTATGAGTTTATATTAT	33	Long Reads (vamos)	16bp+	9	8.62295081967213	0.30293998103238
chr3:47056094:TTTA	4	Long Reads (vamos)	4-6bp	12	11.4083333333333	2.42850140056022
chr3:47057691:TAATTTCATCTC	12	Long Reads (vamos)	7-15bp	2	2	0
chr3:47058980:TTGTATTCTTAGTAGAGACAGGTTTCACCATGTTGGTCAGGTTGGTCTCAAACTCCTGACCTCAAGTGATCCGCCCGCCTCAGCCTCCCAAAGTGCTGGGATTATAGGCGTGAGCCACTGCGCTCGGCCGCAAATTTTTTGTTTTTTTTTTGAGACGGAGTCTTGCTCTGTCACCCAGGCTGGAGTGCAGTGGCGTAATCTCAGCTCACTGCAACCTCTGCCTCCCGGGTTCAAACAATTCTCCTGCCTCAGTCTCCCGAGTAGCTGGGACTACAATCATGTGCCACCACACCCGGGTAATCT	303	Long Reads (vamos)	16bp+	2	2	0
chr3:47064748:ATAATATAATATATAAAA	18	Long Reads (vamos)	16bp+	4	4.33644859813084	0.263092928936695
chr3:47072949:AAAAAAAAAAAGG	13	Long Reads (vamos)	7-15bp	3	3.09401709401709	0.137636310050103
chr3:47084416:TACAGTTGATTTTGTTTTTTTTTTGAGATGGAGTTTCGCTCTTGTTGCCCAGGCTGGAGTGCAATGATGTGATCTTGGTCACTGCAATCTCTGGCTCCCTGGTTTAAGCGATTCTCCTGCCTCAGCCTCCCGAGGAGCTGGGATTACAGGGATGCACCACCATGCACAGCTTTTTTTTTTTTTTTTAGTAGAGATGGGGTTTCTCCATGTTGGTCAGGCTGGTCTTGAACTCCTGACCTTAGGTGATCCACCTGCCTCAGCCTCCCAAACTGCTGGGATTACAGGCATTGAGCCACAGCGCCTGGCC	307	Long Reads (vamos)	16bp+	2	2	0
chr3:47087964:AAAC	4	Long Reads (vamos)	4-6bp	8	7.61261261261261	0.784930384930385
chr3:47091346:GCCAGACACAGTGGCTCACACCTGTAATCCCAGCACTTGAGAGGCCAAGGCGGACAGATCACCTGAGGCCAGGAGTTCGGGACCAGCCTGGCAAACATGGTAAAACCCCATTTCTACTAAAAATACAAAAATTAG	135	Long Reads (vamos)	16bp+	2	2	0
chr3:47094558:TTCTGTGATTCTGC	14	Long Reads (vamos)	7-15bp	2	2	0
chr3:47095638:AAAGAAACATGTGCA	15	Long Reads (vamos)	7-15bp	2	2	0
chr3:47099950:TTTTTGTTTTTGTTTTGT	18	Long Reads (vamos)	16bp+	2	2.07865168539326	0.0732890704800817
chr3:47117261:AAAAAAAAAAAAAA	14	Long Reads (vamos)	7-15bp	2	2.19298245614035	0.245614035087719
chr3:47129881:AAAAAAAAAAAG	12	Long Reads (vamos)	7-15bp	2	2.40178571428571	0.242519305019305
chr3:47137174:TTTATT	6	Long Reads (vamos)	4-6bp	6	6.33606557377049	0.373729846904214
chr3:47140948:TTATAATTAGACT	13	Long Reads (vamos)	7-15bp	2	2	0
chr3:47148091:GTT	3	Long Reads (vamos)	2-3bp	19	18.7669172932331	7.57404875825929
chr3:47150386:TTTTGCCCATAATA	14	Long Reads (vamos)	7-15bp	2	1.98947368421053	0.0105263157894737
chr3:47150923:AAAAAAAAAAAAGAAAG	17	Long Reads (vamos)	16bp+	2	1.94505494505495	0.0525030525030525
chr3:47153275:ATTAACCAAAAATTATACAAGGTA	24	Long Reads (vamos)	16bp+	2	2	0
chr3:47164012:GCG	3	Long Reads (vamos)	2-3bp	12	12.4846153846154	1.74007155635063
chr3:47173600:AAAAC	5	Long Reads (vamos)	4-6bp	6	6.21052631578947	0.56140350877193
chr3:47181337:AAAAAAAAAAAC	12	Long Reads (vamos)	7-15bp	2	1.61475409836066	0.354491261346701
chr3:47184506:TTTTTTTTGAGATGGAGTCTCGCTCTGTTGCCCAGGCTGGAGTGCAGTGGCATGATCTTGGCTCACTGCAATCTCTGCCTCCTGGGTTCACGCCATTCTCCTGCCTCAGCCTCCCAAGTAGTTGGGACTACAGGCGCCTGCCACCATGCCTGGCTAATTGTTTCTATTTTTTAGTAGAGATGGGGTTTCACTGTGCTAGCCAGGATGATCTTGATCTCCTGACCTCGTAATCCGCCCACCTCAGCCTCCCAAAGTGCTGGGATTACAGGCGTGAGCCAC	279	Long Reads (vamos)	16bp+	2	2	0
chr3:47186292:TATAGTATTCTGAA	14	Long Reads (vamos)	7-15bp	2	2	0
chr3:47200643:GGCACAGTGGCTCATGCTTGTAATTCCAGCACTTTGGGAGGCTGAGGCAGTCAGCTCACTTGACCCCAGCAGTTCAAGACCAGCCTGGGCAACATAGTGAAACTCCGTCTCTACAAAACGTACAAAAATTAGCTGAGTGGGGCCA	145	Long Reads (vamos)	16bp+	2	2	0
chr3:47202815:CTTTTTGTGAA	11	Long Reads (vamos)	7-15bp	2	2.07843137254902	0.0927975150456222
chr3:47204212:AAT	3	Long Reads (vamos)	2-3bp	10	9.58181818181818	1.14462051709758
chr3:4721107:ATATATATTT	10	Long Reads (vamos)	7-15bp	4	3.72268907563025	0.202107961828799
chr3:47215216:AAAAC	5	Long Reads (vamos)	4-6bp	5	5.18072289156626	0.174258007640317
chr3:47217930:TTTTATTTAT	10	Long Reads (vamos)	7-15bp	5	4.59842519685039	0.258092738407699
chr3:47220211:TTTTTTTTC	9	Long Reads (vamos)	7-15bp	4	4.02307692307692	0.363804412641622
chr3:47221704:AAAAG	5	Long Reads (vamos)	4-6bp	9	9.08955223880597	2.96936370777691
chr3:47224376:AAAAAAAAAATAC	13	Long Reads (vamos)	7-15bp	3	3	0.700854700854701
chr3:47224642:GAGACCAGCCTGGCCAA	17	Long Reads (vamos)	16bp+	2	1.98571428571429	0.0142857142857143
chr3:47241629:TATATATGTGTGTGTGTGTATATA	24	Long Reads (vamos)	16bp+	3	3	0.129032258064516
chr3:47255720:TCTCCC	6	Long Reads (vamos)	4-6bp	7	6.6875	1.03543307086614
chr3:47256172:GCCACCCCGTCTGGGAAGTGAGGAGCGTCTCTGCGTGGCCGCCCATCGTCTGGGATGTGAGGAGCCCCTCTGCCTGGCTGCCCAGTCTGGAAAGTGAGGAGCGTCTCTGCCCGGCC	116	Long Reads (vamos)	16bp+	3	2.98936170212766	0.0106382978723404
chr3:47266072:AACACTCATGTG	12	Long Reads (vamos)	7-15bp	3	3	0
chr3:47266312:AAATACTCATAC	12	Long Reads (vamos)	7-15bp	3	3	0.019047619047619
chr3:47271145:AAAAAG	6	Long Reads (vamos)	4-6bp	5	4.73684210526316	0.771132376395534
chr3:47272115:TAAA	4	Long Reads (vamos)	4-6bp	8	8.14018691588785	0.385822606242285
chr3:47278975:AAAT	4	Long Reads (vamos)	4-6bp	9	8.92307692307692	0.129947722180732
chr3:47281326:TTTTTG	6	Long Reads (vamos)	4-6bp	6	6.17829457364341	0.27265019379845
chr3:47287139:CTTCTAAAATTTTGTTGACC	20	Long Reads (vamos)	16bp+	2	2	0
chr3:47290420:TGTAGTTAGCTTTGTCTCCCTCT	23	Long Reads (vamos)	16bp+	2	1.98611111111111	0.0420579029733959
chr3:47295507:TTTCTTCCCTTGCTTTCCCTTTCCCTTTCTC	31	Long Reads (vamos)	16bp+	2	2.01149425287356	0.0114942528735632
chr3:47300287:TATATATATATATATATATATGTGTG	26	Long Reads (vamos)	16bp+	5	4.98290598290598	0.120394930739758
chr3:47303664:CTCCTGTCTTGG	12	Long Reads (vamos)	7-15bp	2	2	0
chr3:47309302:GGCAGCTGCCGGGCGGAGGGGCTCCTCACTTCTCAGACGG	40	Long Reads (vamos)	16bp+	8	7.58139534883721	0.323401162790698
chr3:47309978:GGGGAG	6	Long Reads (vamos)	4-6bp	5	4.375	0.572478991596639
chr3:47316460:ATATGTATATGTGTGTATATATACATATATACGTAT	36	Long Reads (vamos)	16bp+	11	13.6934306569343	14.7141477028768
chr3:47321322:GTTTT	5	Long Reads (vamos)	4-6bp	9	8.75912408759124	0.787140403606698
chr3:47324277:TTTTTTCTTTTTCT	14	Long Reads (vamos)	7-15bp	3	3.20610687022901	1.07257780387551
chr3:47331168:CAGGCTGGAGTGCGATGGCACAATCTCAGCTCACTGCAGCCTCAGCCTCCCAGGTTCAAGCATTTCTCCTGCCTCAGCTTCCCAAGTAGCTGGGATTACAGGTGTGCGCCATCATGCCTGGCTAACTTTTGTATTTTTAGTAGAGACGGGGTTTCACTATGTTGGCCAGGCTGTTCTCGAACTCCTGACCTCAGATGATCTGCCCACCTCGGCCTCCCAAAGTGCTGGGATTACAGGCGTGAGCCACTGCGCCAGGCCCGACCTTTTTTTTTTTTTTTT	279	Long Reads (vamos)	16bp+	2	2	0
chr3:47332358:AAAAAAGAAA	10	Long Reads (vamos)	7-15bp	3	2.96296296296296	0.185531325718242
chr3:4733391:ATTTCCCTGCAACTAG	16	Long Reads (vamos)	16bp+	2	2	0
chr3:47335491:TTGTTTTTAATTTTTT	16	Long Reads (vamos)	16bp+	2	1.9875	0.0125
chr3:47356870:TTAT	4	Long Reads (vamos)	4-6bp	9	8.95959595959596	0.549371263656978
chr3:47360389:AATGAGTCAGGGTGGAGCAGGT	22	Long Reads (vamos)	16bp+	4	3.94047619047619	0.0566551921973609
chr3:47360861:CCTGTAGTCCCAGCTACTTGGGAGGCTGAGGCAGGAGAATGGTTTGAACCTGGGAGGCGGAGGTTACAGTGAGCCAAGATCTCACCACTGCACTCCAGTCTGGGTGACAGAATGAGACTCCATCTCAAAAAAAAAAAAAAAAAAA	145	Long Reads (vamos)	16bp+	2	2	0
chr3:47362208:GAGGTCGCAGTGATCC	16	Long Reads (vamos)	16bp+	2	2.46428571428571	0.250965250965251
chr3:47364450:TTTTTAT	7	Long Reads (vamos)	7-15bp	4	4.048	0.352516129032258
chr3:47368477:TGCC	4	Long Reads (vamos)	4-6bp	10	9.89473684210526	0.608290638099674
chr3:47370191:GCAGTCAGAGGAGGAGCG	18	Long Reads (vamos)	16bp+	4	4.2289156626506	0.227446370849251
chr3:47375568:ACCCAACTCCATCTGCAACC	20	Long Reads (vamos)	16bp+	2	1.99	0.01
chr3:47391241:AAAATAAAATAAAACAATAA	20	Long Reads (vamos)	16bp+	2	1.97435897435897	0.0253080253080253
chr3:47400872:TTTTA	5	Long Reads (vamos)	4-6bp	10	10.3015873015873	0.48431746031746
chr3:47410653:GCCCCATCCT	10	Long Reads (vamos)	7-15bp	3	2.98837209302326	0.0116279069767442
chr3:47417268:CAGCCGCTCTGCCCACCTT	19	Long Reads (vamos)	16bp+	2	2.01234567901235	0.0373456790123457
chr3:47417836:GTGAGAGGGGGCGGGGGAGGGGG	23	Long Reads (vamos)	16bp+	4	3.78625954198473	0.569348209042866
chr3:47417934:GGGGAGAGGGTGGTGCGGGGT	21	Long Reads (vamos)	16bp+	5	4.48	0.396774193548387
chr3:47421122:GGCAGGGCACAGCA	14	Long Reads (vamos)	7-15bp	2	1.97530864197531	0.0243827160493827
chr3:47426419:TTTATTTATTTTA	13	Long Reads (vamos)	7-15bp	3	2.99074074074074	0.0466424368293527
chr3:47432314:AAAAAAAGAAAA	12	Long Reads (vamos)	7-15bp	3	3.55038759689922	0.468144379844961
chr3:47433965:CCACAAAACTGGTTTCA	17	Long Reads (vamos)	16bp+	2	2	0
chr3:47445579:TTTTTTTTTTTTTTTGAGATGGAGTCTCGCTCTGTCGCCCAGGCTGGAGTGCAGTGGCACAGTCTCAGCTTACTGCAACCTCCACCTCCTGGGTTCAAGTGATTCTCCTGCCTCAGCCTACCAAGTAGCTGGGACTACAGGCACTCACCACCACACCCGGCTAATTTTTTATTTTTAGTAGAGACGAAGTTTCACTATGTTGGCCAGGCTTGTCTTGAACTACTGACCTCATGATCTGCCCTCCTTCGCCTCCCAAAGGGCTGGGATTACAGGCGTGAGCCAC	283	Long Reads (vamos)	16bp+	3	3	0
chr3:47447688:AAAAGAAAAAAGAAAA	16	Long Reads (vamos)	16bp+	2	1.97916666666667	0.0837719298245614
chr3:4744860:CTTC	4	Long Reads (vamos)	4-6bp	40	39.4962962962963	9.77423991155334
chr3:4745114:CCCTCCTTCCCTCCCT	16	Long Reads (vamos)	16bp+	3	3.00925925925926	0.0653340256143995
chr3:47453849:TTCCCACCTCTAAT	14	Long Reads (vamos)	7-15bp	2	2.01162790697674	0.0116279069767442
chr3:47454632:GCAGGAGAATCGCTTGAAC	19	Long Reads (vamos)	16bp+	2	2	0
chr3:47460276:AGAGATTGAAGTAAAGACAGGTGTAAGAAATTATAAAAGTATTAATTTTGGGAACTGATATATGTCCATATTAAAATGAAATCTTCACCATTTATGTTC	99	Long Reads (vamos)	16bp+	2	2	0
chr3:47472450:AAT	3	Long Reads (vamos)	2-3bp	13	13.2222222222222	1.15022222222222
chr3:47474379:AAATATATTTATACAGTGTT	20	Long Reads (vamos)	16bp+	2	1.98876404494382	0.0112359550561798
chr3:47476116:GCCGGGTTAGGGCCC	15	Long Reads (vamos)	7-15bp	2	2	0
chr3:47477570:AAAAAAAAAAAG	12	Long Reads (vamos)	7-15bp	2	2.36440677966102	0.267782123714327
chr3:47479824:AAAGAAAGAAAG	12	Long Reads (vamos)	7-15bp	4	4.0625	1.99606299212598
chr3:47480953:TGAATTCAGGCCAGGCATGGTGGCTCACGCCTGTAATCCCAGCACTTCGGGAGGCCAAGGCGGGCGGATCACTTAAGGTCAGGAGTTCGAGACCAGCCTCCCAACATGGTGAAACCCCATCTCTACTAAAAATACATAAATGAGCCAGGCATGGTGATGCATGCCTGTAATCCCAGCTACTTGGGAGGCTGAGGGATGAGAATCCCTTGAACCTGGGAGACGGAGGTTGCAATGATCTGAGATCACGACACTGCACTCCAGCCTGGG	267	Long Reads (vamos)	16bp+	2	2	0
chr3:47485174:GAAACCCCTTCTCTACTGAGAATACCAAAAATTAGCTGGGCGTGGTGGCGGGTGCCTGTAGTCCCAGCTACTCAGGAGGCTGAGGCAGAAGAGTGGCGTGAACACAGGAGGCGGAGCTTGCAGTGAGCCGAGATCGCGCCACTGCACTCCAGCCTGGGCGACAGAGCGAGACTCTGTCTCAAAAAAAAAAAAAAAAAAAAGA	202	Long Reads (vamos)	16bp+	2	2	0
chr3:47486305:ATATATACAC	10	Long Reads (vamos)	7-15bp	8	7.91603053435114	4.03135642982971
chr3:47487589:TATT	4	Long Reads (vamos)	4-6bp	8	7.95744680851064	0.621825669183253
chr3:47490583:AAGAG	5	Long Reads (vamos)	4-6bp	10	9.91666666666667	6.39758269720102
chr3:47505266:AAAC	4	Long Reads (vamos)	4-6bp	9	8.94615384615385	0.46994633273703
chr3:47514055:TTA	3	Long Reads (vamos)	2-3bp	15	15.3412698412698	2.97860317460317
chr3:47516208:AAAAAAAAAAAAGAAAAG	18	Long Reads (vamos)	16bp+	3	2.91044776119403	0.262596790483672
chr3:47516947:CTTTTT	6	Long Reads (vamos)	4-6bp	7	6.77272727272727	0.970853573907009
chr3:47517141:TGTTTTTATTTTTT	14	Long Reads (vamos)	7-15bp	3	2.9646017699115	0.0701643489254109
chr3:47517327:TTTTTGTATTTTAGTAGAGATGGGGTTTCACCGGGTTGCCCAGGCTGGTCTTGAACTCCTGAGCTCAGGCAATCCGCCTGCCTCGGTCTCCCAAAGTGCTGGGATTACAGGCATGAGCCGTTGTGCCTGGCCAA	134	Long Reads (vamos)	16bp+	2	2	0
chr3:47518494:TCTTT	5	Long Reads (vamos)	4-6bp	8	7.6044776119403	2.25591964987095
chr3:47519005:CCTGTAGTCCCAGCTACTCGGGAGGCTGAGGCAGGAGAATGGCGTGAACCCGGGAGGTGGAGCTTGCAGTGAGCCGAGATCGCGCCACTGCACTCTAGCCTGGGCAACAGAGCGAGACTCCGCCTCAAAAAAAAAAAAAAAAAAAGACGAAAAATACAGCATGCGGGCATGGTGGTGCACA	181	Long Reads (vamos)	16bp+	2	1.99122807017544	0.0087719298245614
chr3:47525546:AAAAAAAAAAAAAAA	15	Long Reads (vamos)	7-15bp	4	3.69230769230769	0.617769827072153
chr3:47526978:TTTTTTTTTTTTTTAGACAGAGTCTTGCTCTGTTGCCCAGACTGGAGTGCAGTAGCATGATCTCAGCTCACTGCAACTTCCGCCTCCTGGGTTCAATCGATTCTCTTGCCTCGGCCTCCTGAATAGCTGGGATTACAGGCGCCCATCACCACGCCCAGCTAATTTTTGTATTTTTAGTAGAGACGGGGTTTCCCCATGTTGGCCAGGCTGGTCTCAAACTCCTGACCTCAGGTGATCCTCCTGCCTTGGCCTCCCAAAGTGCTGGGATTACAGGCATAAGCTACTGTGCCCAGCCTTTTTTGTAATTTTTTGTTTTTG	318	Long Reads (vamos)	16bp+	2	2	0
chr3:47530230:TTTTTTTTTTTTTTGAGATGGAA	23	Long Reads (vamos)	16bp+	2	1.92941176470588	0.114005602240896
chr3:47535826:CCTT	4	Long Reads (vamos)	4-6bp	19	20.1259259259259	11.2750690989497
chr3:47537664:TTG	3	Long Reads (vamos)	2-3bp	20	19.7045454545455	1.72120055517002
chr3:47539492:AAAAAAAAAAAGA	13	Long Reads (vamos)	7-15bp	2	1.91596638655462	0.196268337843612
chr3:47544466:GTGGCTCACACCTGTAATCCCAGCACTTTGGGAGGCCGAGGTTGGTGGATCACCTGAGGTCAGGAGTTCGAGACCACCCTGGCCAACATGGTGAAACCCTGTCTCTACTAAAAATCCAAAAAATTA	126	Long Reads (vamos)	16bp+	2	2	0
chr3:47549946:TCT	3	Long Reads (vamos)	2-3bp	78	76.6304347826087	68.1324976198032
chr3:47553752:TTTTTTTTTTTTTTTTTTTGGAGACAGAGTCTTGCTCTGTCGCCCAGGCTGGAATGCAATGGCATGATCTCAGCTCACTTCAATCCCCGCCTCTTGGGTTCAAGTGATTCTCCTGCTTCAGCCTCCAGAGCAGCTGGGATTACAGGTACACGCCACCACACCTGGCTAATTTTTGTATTTTCAGTAGAGACGGGGTTTCACCATGTTGGTCAAGCTGGTCTCAAACTCCTGGGCTCAAGTGATCCACCCGCCTCGGCCTTCCAAAGTGCTGGGATTACAGGTGTGAGCCAC	291	Long Reads (vamos)	16bp+	2	2	0
chr3:47557569:TTTTTTTGTTTTTTGGAGACGGAGTCTCGCTCTGTCGCCCAGGCTGGAGTGCAGTGGCGCAATCTCAGCTCACTGCAACCTCTGCCTCCCGGGTTCAAGCAATTCTCCTGTCTCAGCCTCCCGAGTGCTTT	131	Long Reads (vamos)	16bp+	2	2	0
chr3:47563533:TATTGATGTATT	12	Long Reads (vamos)	7-15bp	3	3	0
chr3:47566895:CCGTGGCTGACCACCCCCT	19	Long Reads (vamos)	16bp+	2	1.97802197802198	0.0217338217338217
chr3:47578309:GGCCCC	6	Long Reads (vamos)	4-6bp	11	10.5441176470588	1.1239651416122
chr3:47579019:CGGACGGGGAGCGCGAGGCAGG	22	Long Reads (vamos)	16bp+	2	2.01149425287356	0.0114942528735632
chr3:47595527:AAAAT	5	Long Reads (vamos)	4-6bp	7	7.36521739130435	0.374218154080854
chr3:47596053:CAAAA	5	Long Reads (vamos)	4-6bp	6	6.24409448818898	0.312960879890014
chr3:47601110:TCTTTTTTCTTT	12	Long Reads (vamos)	7-15bp	3	2.51260504201681	0.302805868109956
chr3:47601587:GCTACTCCGGAAAGTAGCATG	21	Long Reads (vamos)	16bp+	2	1.98571428571429	0.0142857142857143
chr3:47625323:AAAAAAAGAAAG	12	Long Reads (vamos)	7-15bp	2	1.90816326530612	0.0842625710077846
chr3:47628428:CAAAAATTAAGGGCTTTGTTCTCATAACATCTTAACTAAGACTAGG	46	Long Reads (vamos)	16bp+	2	2	0
chr3:47637113:CAAGTGATCCTACAACCTTC	20	Long Reads (vamos)	16bp+	2	2	0
chr3:47638400:AACTTGTGTATTCATATTCCC	21	Long Reads (vamos)	16bp+	2	2	0
chr3:47639715:AACC	4	Long Reads (vamos)	4-6bp	12	11.8598130841121	0.989596191147946
chr3:47642592:AAC	3	Long Reads (vamos)	2-3bp	9	9.48739495798319	1.57399230878792
chr3:4764946:TGGA	4	Long Reads (vamos)	4-6bp	24	23.7142857142857	1.41774891774892
chr3:47658237:TTGAGATATAATTCACATACTATAGAATTCACCCATTTA	39	Long Reads (vamos)	16bp+	2	2	0
chr3:47659255:AAAAATAAAA	10	Long Reads (vamos)	7-15bp	5	4.73809523809524	0.274857142857143
chr3:47663097:GAGG	4	Long Reads (vamos)	4-6bp	40	39.6969696969697	5.4647235715938
chr3:47677987:AATAAAAATAAAATAATTAAATTG	24	Long Reads (vamos)	16bp+	2	2.01388888888889	0.0138888888888889
chr3:47683888:AGACAAACAAAA	12	Long Reads (vamos)	7-15bp	2	2	0
chr3:47685862:AACAAAAAACACAAACA	17	Long Reads (vamos)	16bp+	2	2	0
chr3:4768890:TTTTTTC	7	Long Reads (vamos)	7-15bp	5	4.74626865671642	0.687016047581641
chr3:47699516:TATGTATATACA	12	Long Reads (vamos)	7-15bp	2	2.01428571428571	0.0142857142857143
chr3:47699562:TATACATATGTATATTGCCCTATATGTC	28	Long Reads (vamos)	16bp+	4	4	0
chr3:47708074:TTTTTTC	7	Long Reads (vamos)	7-15bp	4	4.3030303030303	1.69373120518159
chr3:47711904:GAATAAATAGAG	12	Long Reads (vamos)	7-15bp	3	2.98863636363636	0.0113636363636364
chr3:47713318:AAAT	4	Long Reads (vamos)	4-6bp	9	9.60169491525424	1.66050992322179
chr3:47718698:AAAAAATAAAAATA	14	Long Reads (vamos)	7-15bp	2	2.1047619047619	0.0946886446886447
chr3:47721544:CAAA	4	Long Reads (vamos)	4-6bp	6	6.12790697674419	0.183447332421341
chr3:47723337:TTGGGTTTTTTT	12	Long Reads (vamos)	7-15bp	2	1.75862068965517	0.376011994002999
chr3:47723819:AAAAAAGAAAAACG	14	Long Reads (vamos)	7-15bp	2	2.42342342342342	0.264537264537265
chr3:47733898:ATATATACAAGCACATATATACATGTATACAC	32	Long Reads (vamos)	16bp+	2	2	0
chr3:47733975:TGTATATATATACATATGTA	20	Long Reads (vamos)	16bp+	3	2.87735849056604	0.108625336927224
chr3:47735987:TGAAGTGATCGTGTCTATTATTATC	25	Long Reads (vamos)	16bp+	2	2	0
chr3:47736679:AAATAAAA	8	Long Reads (vamos)	7-15bp	5	4.93388429752066	0.0789256198347107
chr3:47740348:CCACACCCGGCTAATTTTTGTATTTTTAGTAGAAATGGAGTTTCACCATGTGGGCCAGGCAGGTCTTGAACTCCTGACCTCGTGATCCACCCACCTCAGCCTCCCAAAGTGCTGGGATTATAGGCATGAGCCA	133	Long Reads (vamos)	16bp+	2	1.98571428571429	0.0142857142857143
chr3:47747440:AAATAT	6	Long Reads (vamos)	4-6bp	10.5	10.787037037037	2.65515749394254
chr3:47748147:AAATAAAAATAAA	13	Long Reads (vamos)	7-15bp	3	2.59836065573771	0.242311339926839
chr3:47750435:AAAT	4	Long Reads (vamos)	4-6bp	6	5.9625	0.137816455696203
chr3:47759351:GTGGCTCATGCCTGTAATCCCAGCACTTTGGGAGGCTGAGGCAGGTGGATCACCTGAGGTCAGGAGTTCAAGACCAGCCTGGCCAACATGGTGAAACCTCATCTCTACTAAAAATACAAAAAAATTAGCTGGGTGTGGTGGCGGGTGCCTGTAATCCCAGCTACTCGGGAGGCTGACGCAGGAGAATCGCTTGAACTCGGGAGGCTGAGGTTGCAGTGAGCTGAGATCATGCCATTGCACTCCAGCCTGGGCAACAAAAGCGAGACTCCATCTCCAGAAAAAAAAGAAAAAGAAAAA	297	Long Reads (vamos)	16bp+	2	2	0
chr3:47771748:ATAAC	5	Long Reads (vamos)	4-6bp	9	8.83333333333333	0.442577030812325
chr3:47775740:GCACTCCAGCCTGGGT	16	Long Reads (vamos)	16bp+	2	2	0
chr3:47776726:ACATATATGTAA	12	Long Reads (vamos)	7-15bp	4	4.2972972972973	0.265356265356265
chr3:47778189:CAAAAAA	7	Long Reads (vamos)	7-15bp	5	4.6015037593985	1.65060378218273
chr3:47778278:GTTTT	5	Long Reads (vamos)	4-6bp	10	10.0814814814815	1.38883360972913
chr3:47779233:AAAAATAAAGTAAAAT	16	Long Reads (vamos)	16bp+	2	2	0
chr3:47780153:TTTGGTTTTTT	11	Long Reads (vamos)	7-15bp	3	3.31782945736434	0.671632751937985
chr3:47786400:GGTGGCTCATGCCTGTAATCCCAGCACTTTGGGAGGCCAAGGCGGGCGGACCACCTGAGGTCGGGAGTTCGAGACCAACTTGACCTACATGGTGAAACCCCGTCTCTACTAAAAATACAAAAATTAGCCGGGCGCAGTGGTGGGTGCCTGTAATCCCAGCTACTCGGGAGGCTGAGACATGAGAATAGCTTGAACCCGGGAGGCGGAGGTTGCAGTGAGCCGAGATCGTGCCATTGCACTCTAGCCTGTGCAACAGAGCGAGACTCCGTCTCAAAAACAACAACAAAATAAAAAAATAAAAATAAAAAGAATTAGCCAGGCATGGCCGGGTGC	333	Long Reads (vamos)	16bp+	2	2	0
chr3:47787760:AAT	3	Long Reads (vamos)	2-3bp	15	14.6363636363636	5.43333333333333
chr3:47790007:GGCTCACTGCAACCTCCGCCTCCCGGTTTCAAGTGATTCTCCTGCCTCAGCCTCCAGAGTAGCTGGGATTACAGGCATGTGCCACCATGCTGGGCTAATTTTTGTATTGTTAGTAGACACGGGGTTTCACCATGTTGGTCAGGCTGGTCTGGAACTCCTGATCTCATGATCCGCCCGCCTCGGCCTCCCAAAGCTGGGATTACAGGCATGAGTCACCGTGCCCGGGCACCTCAATTCTTTTTCTTTTTTTTTTTTTTGAGACGGAGCCTCGCTCTGCTGCCCAGGCTGGAATGCAGTGGTACAATCTCGGTTCACTGCAAGCTCCGCCTCCCGGGTTCACGCCATTCTCCTGCCTCTGTCACCGAGGCTGGAGTGCAGT	379	Long Reads (vamos)	16bp+	3	3	0
chr3:47791881:GTTTTGCTTTGTTT	14	Long Reads (vamos)	7-15bp	6	6.13178294573643	0.25593507751938
chr3:47795643:AACATGGTGAAACCCTGTCTCTACTAAAAGTACAAAAATTAGCCAGGCATGGTGGCATGCGCCTGTAGTCCCAGCTACTCAGGAGGCTGAGGCAGAAGAATCGCTTGAACTCGGGACACGGGGGTTGCAGTGAGCCAAGATCATGCCACTGCACTCCAGCCTGG	164	Long Reads (vamos)	16bp+	2	2	0
chr3:47800002:TTTG	4	Long Reads (vamos)	4-6bp	9	8.54761904761905	0.521714285714286
chr3:47806151:TTTTTTTCTGAGATGGAGTCTCACTCTGTCACCCAGGCTGGAGTACAGTGGTGCAATCTTGGCTCACTGCAACCTCCGCCTCCCGGGTTCAAGCGATTCTTCTGTCTCAGCCTCCTGAGTAGCTGGGACTACAGGCGTGCACCACCACGCCTGGCTAATTTTTTGTATTTTTAGTGAAGATGGGGTTTTACCATGTTGGCCGTGCTGGTCTCGAACTCCTGACTTTGTGATCCACCTGCTTCGGCCTCCCAAAGTGCTGGGATTACAGGAGTGAGCCACTGCGCTCAGGCGTGCCTGGCCAA	302	Long Reads (vamos)	16bp+	2	2	0
chr3:47810272:AAGGAAACCTGCAAGTATTATGATGAACTGGG	32	Long Reads (vamos)	16bp+	3	2.97674418604651	0.0229822161422709
chr3:47817275:CCTTCCTTACCCATATATTTCCA	23	Long Reads (vamos)	16bp+	2	2	0
chr3:47820946:TTTA	4	Long Reads (vamos)	4-6bp	6	5.93506493506494	0.140464798359535
chr3:47822528:GTAATCCCAGCACTTTGAGAGGCCAAGGAAGGCGAATCATGAGGTCAGGAGATCGAGACCATCCTGGCTAACACAGTGAAACCCTGTCTCTACTAAAAATACAAAAAATTAGCCGGGTGTGGTGGCGGGCACCTGTAGTCCCAGCTACTTGGGGGGCTGAGCCAGGATAATGGTGTGAACCTGGGAGGTGGAGCTTGCAGTGAGCCGAGATTGCACCACTGCACTCCAGCCTGGGCAACAGAGCGAGACTCCATCTCAAAAAAA	264	Long Reads (vamos)	16bp+	2	2	0
chr3:47828910:TGCTGCTGTGAGGTC	15	Long Reads (vamos)	7-15bp	2	2.01428571428571	0.0142857142857143
chr3:47834992:TTTTTTTTTTTTTTTTTTTTGACATGGAGGTTCGCTCTTATTGCCCAGGCTGGAGTGCAGTGGCGCAATCTCAACTCACTGCAACCTCCGTCTCCTGGGTTCAAGCAGTTCTGTCTCAGCCTCCCGAGTAGCTGGGATTACAGGCATGTGCCACCACGCCTGG	163	Long Reads (vamos)	16bp+	2	2	0
chr3:47835335:TTTTGTACTTTTAGTACAGATGGGGTTTCACCATGTTGGCTAGGCTGGTCTCGAACTCCTGACCTCAGGTGGTCCACCCGCCTCAGCCTCCCAAAGTTCTGGGATTACAGGTGTAAGCCACTGCGCCCGGCCAATTT	137	Long Reads (vamos)	16bp+	3	2.98591549295775	0.0140845070422535
chr3:47836511:GTTTT	5	Long Reads (vamos)	4-6bp	5	5.09638554216868	0.161328239788422
chr3:47839668:GTTT	4	Long Reads (vamos)	4-6bp	8	7.97169811320755	0.44681042228212
chr3:47852965:AGAGGGGAACACGGGGGAGAC	21	Long Reads (vamos)	16bp+	2	1.98809523809524	0.0119047619047619
chr3:47854720:GCCCTGCAGAGGGAGGCCCCAGGCAG	26	Long Reads (vamos)	16bp+	3	2.58510638297872	0.245367192862045
chr3:47860949:CAGTGGCTCACACCTGTAATCCCAGCACTTTGGGAGGGCTGACGCGGGTGGATCATTTGAGGTCAGGAGTTCGAGAACAGCCTGGCCAACACAGTGAGACCCTGTCTCTACTAAAAAATACAAAAGTTAGGCTGGGCG	138	Long Reads (vamos)	16bp+	2	2	0
chr3:47861666:AAC	3	Long Reads (vamos)	2-3bp	11	10.8828828828829	1.06797706797707
chr3:47864283:TAATCCCAGCACTTTGGGAGGCCGAGGCGGGCGGATCATGAGGTCAGGAGATGGAGACCATTCTGGCTAACATGGTGAAACCCCGTCTCTACTAAAAAATATAAAAAATTAGC	113	Long Reads (vamos)	16bp+	2	2	0
chr3:47866342:AAAC	4	Long Reads (vamos)	4-6bp	10	9.89344262295082	0.228221108250915
chr3:47871536:GCCCTCTTCTTATCATCATGTAAGCCCATGAGCACCAC	38	Long Reads (vamos)	16bp+	2	2	0
chr3:47876116:TTTCTTTTTCTTTTTC	16	Long Reads (vamos)	16bp+	2	1.85714285714286	0.24967824967825
chr3:47885367:ATCA	4	Long Reads (vamos)	4-6bp	8	8.34615384615385	0.92755787901419
chr3:47887701:CTCTGCATCTAGCTCAAGGTTTGTAAACACACCAATCAGCACCCTGTGTTTAGCTCAAGGTTTGTGAGTGCACCAATCGACACTCTGTATCTAGCTGCTCTGGTGGGGCCTTGGAGAA	118	Long Reads (vamos)	16bp+	3	3	0
chr3:47889881:AAAACAAAAAATGTTTTTTATCTCCATAA	29	Long Reads (vamos)	16bp+	2	1.98666666666667	0.0133333333333333
chr3:4789596:TTTTGT	6	Long Reads (vamos)	4-6bp	7	6.67910447761194	0.775951071709124
chr3:47900735:AAC	3	Long Reads (vamos)	2-3bp	9	8.83333333333333	0.410112359550562
chr3:47916616:TCTTGTTTTCTTTGGGTGGTCCCATGTCCTTGGAAGGAGCCAAGTCCATTTTTATAGGAGATGCCCTCTCTGTTTCTT	78	Long Reads (vamos)	16bp+	2	2	0
chr3:47918150:TTTTTGTATTTTTTGTAGAAATGGGGTTTCACCATGTTGGCTGGGCTGGTCTGGAACTCCTGACCTCAAGTGATCTGCCTGCCTCAGCTTCCCAAAGTGCTGGGATTATAAGTGTGAGCCACC	123	Long Reads (vamos)	16bp+	2	2	0
chr3:47918911:TTTTG	5	Long Reads (vamos)	4-6bp	8	7.53076923076923	0.499045915324985
chr3:47919916:TTG	3	Long Reads (vamos)	2-3bp	9	8.83064516129032	1.67027275111461
chr3:47920119:GCCACCACTCCCAGCTAATTTTTGTATTTTTAGTCGAGACAGTGTTTCACCATGTTGGCCAGGCTGGTCTCGAACTCCTGACCTCAGGTGATCTGCCCACCTCCGTCTCCCAAAGTGCTGGGATTACAGGCATGA	135	Long Reads (vamos)	16bp+	3	3	0
chr3:47927459:TTTG	4	Long Reads (vamos)	4-6bp	8	8.18260869565217	0.624256292906178
chr3:47929372:AACGTGGTATTGGAACAGAACAGGTTCAG	29	Long Reads (vamos)	16bp+	2	2	0
chr3:47929469:AACATAATATAATTC	15	Long Reads (vamos)	7-15bp	2	2	0
chr3:47933323:ACTCCATAATATTACTAAGAATCATTTCG	29	Long Reads (vamos)	16bp+	2	2	0
chr3:47933436:TTTTTTTTTTTTTTTTTTGAGACAGAGTCTTGCTCTGTCACCCAGGCTGGAGTGCAGTGGCGCGATCTGGGCTCACTGCAAGATCCGCCTCCCAGATTCACGCCATTCTCCTGCCTCAGCCTCCCAAGCAGCTGGGACTAC	141	Long Reads (vamos)	16bp+	2	2	0
chr3:47947804:AAAAAAAAAAAAAAGAAAAG	20	Long Reads (vamos)	16bp+	2	2.46551724137931	0.250974512743628
chr3:47951313:CCCTCTCCCCACGGTCT	17	Long Reads (vamos)	16bp+	5	5.08264462809917	0.243112947658402
chr3:47951752:CCCTCCGCCCAGCAGCCACCCCGTCTGGGAAGTGAGGAGC	40	Long Reads (vamos)	16bp+	12	11.99	0.01
chr3:47952639:AAAAAT	6	Long Reads (vamos)	4-6bp	9	8.73846153846154	0.39618366129994
chr3:47958522:TTTTTTTTTTTTGAGACCAAGTCTCACTCTGTCATCAGGATGGAGTGCAGCGGCAAGATCTCGGCTCACTGCAACCTCCGCCTCCCAGGTTCAAGCAATTCTCCTGCCTCAGCCTCCCAAGTAGCTGGGTCTATAGGCGTGCACCACCACACCTGGCTAATTTTT	165	Long Reads (vamos)	16bp+	2	2	0
chr3:47960974:TTTTCACTTCTGCCATTTTC	20	Long Reads (vamos)	16bp+	2	2	0
chr3:47980227:GACTATATAGATCAATTTGGGGAT	24	Long Reads (vamos)	16bp+	2	1.98765432098765	0.0123456790123457
chr3:47983373:TTAT	4	Long Reads (vamos)	4-6bp	7	6.95918367346939	0.555017883442037
chr3:47988501:TTATGAATATGA	12	Long Reads (vamos)	7-15bp	2	1.9875	0.0125
chr3:47989435:ATTGTTATTCTCACTGTTATTAACT	25	Long Reads (vamos)	16bp+	2	2	0
chr3:47994121:CATTTTTCTT	10	Long Reads (vamos)	7-15bp	3	3.1505376344086	0.172744273024778
chr3:47997707:AAAG	4	Long Reads (vamos)	4-6bp	8	8.15254237288136	1.25858322468492
chr3:48002241:AAAAAGAAAAA	11	Long Reads (vamos)	7-15bp	2	2.44210526315789	0.440761478163494
chr3:48002954:AAAT	4	Long Reads (vamos)	4-6bp	11	11.0796460176991	1.39538558786346
chr3:48009090:TTG	3	Long Reads (vamos)	2-3bp	9	9.06481481481481	0.584544825199031
chr3:48019405:AAATATTAAAACTTTATAATTATTA	25	Long Reads (vamos)	16bp+	2	2	0
chr3:48021267:TAAGGTTTTATTTTATTT	18	Long Reads (vamos)	16bp+	2	2	0
chr3:48025903:AAT	3	Long Reads (vamos)	2-3bp	18	17.6953125	4.21352116141732
chr3:48026622:AAATCTTATCTCAAAT	16	Long Reads (vamos)	16bp+	2	2	0
chr3:4802833:AAAG	4	Long Reads (vamos)	4-6bp	12	11.472	2.70283870967742
chr3:48029998:ATATATAATATATGTATTATATATTC	26	Long Reads (vamos)	16bp+	3	3.00884955752212	0.00884955752212389
chr3:48031870:ACACACACATAC	12	Long Reads (vamos)	7-15bp	4	3.9	0.107563025210084
chr3:48047095:AAAT	4	Long Reads (vamos)	4-6bp	11	10.672	1.04477419354839
chr3:48048121:AGAGAAAAGAAAATGACAA	19	Long Reads (vamos)	16bp+	2	1.98837209302326	0.0116279069767442
chr3:48049535:GTGGCCCATACCTGTAATCCCAGCAATTTGGGAGGCCAAGGCGGGTGGATCACCGGAGGTCAAGAGTTTGAGACCAGCCTGGCCAACATGGTGAAACCCCGTCTCTACTAAAAATACAAAAAGTAGCTGGGCGTGGTGGCACACACCTGTAATCCCAGCTACTCGGGAGGTTGAGGCAGGAGAATCGCTTGAACCCGGGAGCCAGAGATTGAAGTGAGCCGAGATGACACTACTGCACTCCAGCCTGGCAAAAGAGCGAGACT	263	Long Reads (vamos)	16bp+	2	2	0
chr3:48054306:AAAAACAAAAAA	12	Long Reads (vamos)	7-15bp	2	1.99019607843137	0.00980392156862745
chr3:48054491:TGGTGGCGGGCTCCTGTAATCCCAGCTACTCAGGAGGCTGAGACACGAGAATCACTTGAAACCTGAAAGCAGAGGTTGCAGTGAGCCAAGATCATACCACTGCACTCCAGCCTGGGCGACAAAGCAAGACTCTGTCTCCAAAAAAAAAAAAGAAAAGAAAA	161	Long Reads (vamos)	16bp+	2	2	0
chr3:48055175:GTCTCC	6	Long Reads (vamos)	4-6bp	9	9.0655737704918	0.987400081289798
chr3:48055606:AGCCCCCCGCCCGGCCAGCCGCCCCATCCGGGAGGGAGGTGGGGGGTCAGCCCCCCCGCCCCGCCAGCCGTGCCGTCCGGGAGGGAGGTGGGGGGGTCAGCCCCCCGCCTGGCCAGCCGTGCCGTCCGGGAGGGAGGTGGGGGGGTCAGCCCCCCGCCCGGCCAGCCGCCCCGTCCGGGAGGTGAGGGGCGCCTCTGCCCGGCCGCCCCTACTGGGAAGTGAGG	224	Long Reads (vamos)	16bp+	6	5.94871794871795	0.0490716180371353
chr3:48057603:AATA	4	Long Reads (vamos)	4-6bp	13	13.0296296296296	1.86478717523494
chr3:48061180:CCTCCC	6	Long Reads (vamos)	4-6bp	5	5.33082706766917	0.768512189564821
chr3:48061595:CCCACCCGGCCAGCCGCCCCATCCGGGAGGGAGGTGGGGGGCAGCC	46	Long Reads (vamos)	16bp+	9	8.98260869565217	0.0172387490465294
chr3:48062563:AAAAATAAAAAAATTTA	17	Long Reads (vamos)	16bp+	4	3.73684210526316	0.195968645016797
chr3:4807056:GGCTTACAAAGAGAGGGG	18	Long Reads (vamos)	16bp+	5	4.68702290076336	0.801291837933059
chr3:48076686:GAAAGAACAAACGAAT	16	Long Reads (vamos)	16bp+	2	2.01136363636364	0.0113636363636364
chr3:48079375:GGGTGCAGTGGCTCACGTCTGTAATCCCAGCACTTTGGCAGGCCAAGGTGGGCGCATCACTTGAGGTCAGGAGTTCAAGACCAGCCTGGTCAATATGGCAAAACCCCATCTCTACTAAAAATACAAAAATTAGCTGGGGCCTGGTGGTGTGCACCTGTACTCCCAACTACTTGGGAGGCTGAGGCAGGAGGATCGCCTGAACCCAGAAGGCAGAGGTTGCAGTGAGCCGAGATCACACCACTGCATTCCAGCCTGGGTGACACAGCAAGACTCCATCTTAAAAAGAAAAAAAAAGCC	297	Long Reads (vamos)	16bp+	2	2	0
chr3:48080573:CAGTGGCTCAAGCCTGTAATCCCAGCACTTTGGGAGGCTGAGGCAGGCGGATCACGAGGTCAGGAGATCGAGACCATCCTGGCTAACATGGGGAAACTCTGTCTCTACTAAAAAAATACAAAAAATTAGCCAGTTGGCCGGGCG	144	Long Reads (vamos)	16bp+	5	5.02150537634409	0.043010752688172
chr3:48085284:AGATTAGGAAAGAACAAGACACTATG	26	Long Reads (vamos)	16bp+	2	2.0990099009901	0.0900990099009901
chr3:48085640:GCCAGGCGTGATGGCTCATGCCTGTAATCCCAACACTCTGGGAGGCCGAGGTAGGTGGATCATCTGAGGTCAGGAGTTCAAGACCAGCCTGGCCAACATGGTGAAACCCCATCTTTACTAAAAATTCAAAAATTA	135	Long Reads (vamos)	16bp+	2	2	0
chr3:48086057:TATATATATATGTGTGTG	18	Long Reads (vamos)	16bp+	4	3.9646017699115	0.0344500632111252
chr3:48087705:ACACACACACACACAC	16	Long Reads (vamos)	16bp+	4	4.27433628318584	0.736567635903919
chr3:48090476:TTTTTGT	7	Long Reads (vamos)	7-15bp	4	4.07438016528926	0.336088154269972
chr3:48097341:CCAGCCTGGCCAACATGGTGAAACCCCATCTCTACTAAAAATAGAAAAATTAGCCGGACATGGTGGCAGGTGCCTGTAATCCCAGCTACTCAGGAGGCTGAGGCAGGAGAATCGCTTGAACCTGGGAGACAGCGGTTGCGATGAGCCAAGATGGTGCCACTGCACTCCATCCTGGGCAGCAAGAGTGAAACTCCATCTCCAAAAGAAAAAAGAAATGGGGTCTCGC	226	Long Reads (vamos)	16bp+	2	2	0
chr3:48099491:TTTTA	5	Long Reads (vamos)	4-6bp	7	7.17543859649123	0.269833876727216
chr3:48104348:TTTTTG	6	Long Reads (vamos)	4-6bp	6	6.136	0.328129032258065
chr3:48109496:GCAGGAGAATCACTTGAAC	19	Long Reads (vamos)	16bp+	2	2	0
chr3:48109612:AAA	3	Long Reads (vamos)	2-3bp	4	4.63559322033898	3.85752571345792
chr3:48114591:CAAA	4	Long Reads (vamos)	4-6bp	10	9.60377358490566	0.622461814914645
chr3:48115947:TTTTTCTCC	9	Long Reads (vamos)	7-15bp	3	3.28225806451613	0.318056648308419
chr3:48122402:AAAATAAAATAAT	13	Long Reads (vamos)	7-15bp	2	2	0
chr3:48124630:CTGGC	5	Long Reads (vamos)	4-6bp	5	4.8314606741573	0.209908069458631
chr3:48128356:CAAAAAAA	8	Long Reads (vamos)	7-15bp	4	3.90833333333333	0.134383753501401
chr3:48128787:AAAAAAAG	8	Long Reads (vamos)	7-15bp	3	3.11363636363636	0.308777429467085
chr3:48131601:TTTTTGTTTTTTTGAGAAGGAGTTTCACTCTTGTTGCCCAGGCTGGAGTGCAATGGCACGATCTTGGCTCACTGCAACCTCTGCCTCCTGGTTTCAAGTAATTCTCCTGTCTCAGCCTCCCGAGTAGCTGGAATTACAGACGTGTGCCACCACACCCAGCTAATTTTGTATTTTTAGTACAGGCAGGGTTTCACTATGTTGTTCAGACTGGTCTAGAACTCCTGACCTCAGGCAATCCGCTCTCCTCAGCCTCCCAAAGTGCAGGTGTTGTTTTTTGTGTTTGTCTTTGTTTTTT	295	Long Reads (vamos)	16bp+	3	3	0
chr3:48133782:TTTTGAGACATAGTTTTGCTCTTGTTGCCCAGGTTGGAGTGCAGTGGTGTGATCTCAGCTCACTGCAACCTCCACCTCCAGGTTCAAGCAATTCTCCTGCCTCAGCCTCCCAAGTAGCTGGGACCACAGGTGCACACCACTACGGCTGGCTAATTCTTTGCATTTTTAGTAGAGGCAGGGTTTCACCATATTGGCCAGGCTGGTCTCGGACTCCTGACCTCAAGTGATGCGCCCACCTTGGCCTCCCAAAGTGCTGGTATTACAGGCGTGAGCCACTGCACCCAGCCTTTAAATGTTTTTTTGTTTTGTTTTGTT	315	Long Reads (vamos)	16bp+	4	4	0
chr3:48137013:TATATATATTTATATATCTATCA	23	Long Reads (vamos)	16bp+	4	4.41732283464567	0.356205474315711
chr3:48138407:AAAC	4	Long Reads (vamos)	4-6bp	7	6.91428571428571	0.348351648351648
chr3:48140810:TTTA	4	Long Reads (vamos)	4-6bp	12	11.9212598425197	0.184226971628546
chr3:48142027:TTCC	4	Long Reads (vamos)	4-6bp	14	12.7686567164179	5.77314555044327
chr3:48144672:AAAG	4	Long Reads (vamos)	4-6bp	6	5.45588235294118	2.38322440087146
chr3:48146957:AAAG	4	Long Reads (vamos)	4-6bp	8	7.67460317460317	1.02126984126984
chr3:48150110:TTTATT	6	Long Reads (vamos)	4-6bp	4	4.01351351351351	0.0683080340614587
chr3:48154770:TGCAAAGGGGCCAT	14	Long Reads (vamos)	7-15bp	2	1.97777777777778	0.0219725343320849
chr3:48154859:TAATTCTTTTTTTTTT	16	Long Reads (vamos)	16bp+	2	1.98360655737705	0.115431513345075
chr3:48155543:CCCGTAATCCCAGCACTTTGGGAGGCCAAGGCAGGGGGATCACCTGAGGTCAGGAGTTCAAGACCAGCCTGACCAACATGGAGAAACCCCGTCTCTACTAAAAATATAAAATTAGCTGGGTGTGGTGGCACATG	134	Long Reads (vamos)	16bp+	1	1.07368421052632	0.0689809630459127
chr3:48163010:GTGGCTCACGCCTGTAATCCCACTACTTTGGGAGGCTGAGGCAGGCGGATCACCTAAGGTCGGGAGTTCAAGACCAGCCTGACCAACATGTAGAAACCCTGCCTCTACTAAAAATACAAAATTAGCCGGGCGTGATGGCGCATGCCTGTAATCCCAGCTACTTGGGAGGCTGAGGCAGGAGAACTGCTTGAACCTGGGAGGCAGAGGTTGCAGTGAGAAGAGATTGTGCCACTGCACTCCAGCCTGGGCAACAAGAGCAAAACTCCGTCAAAAAAAAAAAA	281	Long Reads (vamos)	16bp+	2	2	0
chr3:48164485:GTAATGATTCAGCAAGAT	18	Long Reads (vamos)	16bp+	2	2	0
chr3:48166281:CAAA	4	Long Reads (vamos)	4-6bp	8	8.23214285714286	0.26994851994852
chr3:48176638:AAAAC	5	Long Reads (vamos)	4-6bp	10	9.81395348837209	0.527616279069767
chr3:48180389:AAAAAAAG	8	Long Reads (vamos)	7-15bp	4	4.17692307692308	0.96845557543232
chr3:48191660:TGTATATATACATATACATATATA	24	Long Reads (vamos)	16bp+	9	8.54887218045113	1.24948735475051
chr3:48193168:GAAAGCCCCATCTCTACTAAAAATACAAAAATTAGCCAGGCATGGTGGTGGGCGCCTGTAATCCCAGCTACTCAGGAGGCTGAGGCAGGAGAATTGCTTGAGCCGGGAGGCAGAGATTGCAGTGAGCAGAGATCAGGACACTGCACTCCAGCCTGAAAGACAGAGCAAGACTCCCTCTCAAAAAAAAAAAAAA	193	Long Reads (vamos)	16bp+	2	2	0
chr3:48200029:AAAAGAAAAAAAAAG	15	Long Reads (vamos)	7-15bp	2	2.24390243902439	0.251499400239904
chr3:48201685:AAAAAATTAGCCGGGCGTGGTGGCAGGCGCCTGTAGACCCAGCTACTTGGTTCAAGGCTGAGGCAGGAGAATGGCGTGCATGAACCCGGGAGGCGGAGCTTGCAGTGAGCTGAGATCGCACCACTGCACTCCAGCCTGGGCAACAGAGTGAGACTCCGTCTCAAAAAAAAAAAAAAAAAAAAAAA	185	Long Reads (vamos)	16bp+	3	3.2258064516129	0.17671809256662
chr3:48202583:AAAAAACAAAAAAA	14	Long Reads (vamos)	7-15bp	4	4.14615384615385	1.87769827072153
chr3:48210930:CAGCCCCCCGCCCGGCCAGCCGCCCCGTCCGGGAGGGAGGTTGGGGGGTCAGCCCCCCGCCCGGCCAGCCGCCCCGTCCAGGAGGGAGGTGGGGGGGTCAGCCCCCCTGCCCGGCCAGCCGCCCCGTCCGGGAGGTGAGGGGCGCCTCTGCCCGGCCGCCCCTACTGGGAAGTGAGGAGCCCCTCTGCCCGGCCAGCCGCCCCGTCCGGGAGGGAGGTGGGGGGGT	226	Long Reads (vamos)	16bp+	10	9.94656488549618	1.31250733998826
chr3:48213606:TTTTTCTTTTCTTTTTTTTTTTTGAGATGGAGTCTTGCTCTGTTGCCCAGGCTGGAGTGCAGCGGCGCGATCTCGGCTCACTGCAAGCTCTGCCTCCCGGGTTCACACCATTCTCCTGCCTCAGCCTCCAGAGTAGCTGGGACTACAGGTGCCCACCACCATGCCCAGCTAATTTTTTGTATTTTTAGTAGAAACGGGGTTTCACCACGTTAGCCAGGATGGTCTTGATCTCCTGACCTTGTGATCTGCCCGCCTCGGCCTCCCAAAGTGCTGGGATTGCAGGTGTAAGCCACTGCGCCCAGCCAGGAGA	310	Long Reads (vamos)	16bp+	2	2	0
chr3:48228998:TTTTTTTATTTTTTTTTGAGATGGAGTTTCACTCTTGTTGCCCATGCTGGAGTGTAATGGGGCGATCTCGGCTCACTGCAACCTCCGCCTCTTGGGTTCAAGTGATTCTCCCGCCTCAGCCTCCCGAGTAGCTAGGATTACAGGCATGCACCACCACGCTGGCTAA	166	Long Reads (vamos)	16bp+	2	2	0
chr3:48236934:TTTG	4	Long Reads (vamos)	4-6bp	9	9.10769230769231	1.04257602862254
chr3:48237610:TTAT	4	Long Reads (vamos)	4-6bp	6	6.14606741573034	0.239785495403473
chr3:48241579:GGAGTGCAGTGGCGGGATCTAGGCTCACTGCAGCCTCCGCTTTCCCAGGCTCAAGTGATTCTCGTGCCTCAGCTTCCGGAGTAGCTGGGATTACAGGCGGCGCCTCACCACCCCGGCTGTTGTATTTTTAGTAGAGAGGGGATTTCGCCATATTTGCCAGGCTGGTCTCGAACTCCTGGCCTCAAGCAATCCACCCACCTTGGCCTCCCACAATGTTGGGATTACAGGTGTTAGCCACC	239	Long Reads (vamos)	16bp+	2	2	0
chr3:48252513:ATTGAAAGTCTTATCAATTTG	21	Long Reads (vamos)	16bp+	2	2	0
chr3:48257235:GTTTTT	6	Long Reads (vamos)	4-6bp	7	6.97014925373134	0.119402985074627
chr3:48271369:ACAAACCTTGAGCTAGACACAGAGTGCTGATTGGTGCATTTACAATCCTCTAGCTAGACATAAAAGTTTTCCAAGTCCCCACCAGGTTAGTTAGATACAGAGTGCTGATTGGTGCATCC	119	Long Reads (vamos)	16bp+	5	4.60550458715596	0.241080530071356
chr3:48273857:AGGCAAGAGACCCCTAATACGAGGGGTTGAGCCAGAAGGAACCCCCCAAAT	51	Long Reads (vamos)	16bp+	3	2.86585365853659	0.117585064739536
chr3:48274043:CAAAGATATACCACCTGATAGCCCCTTAGGTCT	33	Long Reads (vamos)	16bp+	2	2	0
chr3:482784:AGCGGCGAGGCTGAGGCGCGGGAACTGCGTGACCCCGGAGGCGGAAGTCGCAGTGAGCAGAGGCCGCCGCACTCCAGCCCGGGCGACGG	89	Long Reads (vamos)	16bp+	7	6.66666666666667	0.848
chr3:4828567:CCCTGTGCACCATGG	15	Long Reads (vamos)	7-15bp	2	1.97590361445783	0.0238025271818983
chr3:48286518:GACTTGGACCTTG	13	Long Reads (vamos)	7-15bp	2	1.98863636363636	0.0113636363636364
chr3:48301594:CCCTCGGAAGCCGGCCTGGGCG	22	Long Reads (vamos)	16bp+	2	2.04166666666667	0.0404929577464789
chr3:48303758:ATTTATTATTATT	13	Long Reads (vamos)	7-15bp	2	2.05681818181818	0.0542058516196447
chr3:48304342:TTTCTTTTTT	10	Long Reads (vamos)	7-15bp	5	5.01492537313433	0.631354505667153
chr3:48306418:AAAACAAAACAA	12	Long Reads (vamos)	7-15bp	2	2.01428571428571	0.0142857142857143
chr3:48307376:CCTT	4	Long Reads (vamos)	4-6bp	19	18.5736434108527	2.46523740310078
chr3:48316772:AATAAAAAAAGAAA	14	Long Reads (vamos)	7-15bp	3	2.95652173913043	0.041952707856598
chr3:48326324:TGGCCGGGCGCGGTGGCTCACGCCTGTAATCCCAGCACTTTGTGAGGCCAAGGCTGGCAGGTCACCTGAGGTCAGGAGTTCAAGACCAGCCTGACCAACATGGTGAAACCCTGTCTCTACTAAAATACAAAAATTAGCTGGGCATGATGGCAGATGCCTGTAATCCTAGCTACTTGGAAGGCTGAGATGGGAGAATCGCTTGAACTTGGGAGGCAGTGGTTGCAGTGATCTGAGATGGTGCCACTGCACTCCATCCTGGGTGGCTGAGGGAGACTCTGTCTCAAGAAAAAAAAAAAAGGTG	301	Long Reads (vamos)	16bp+	2	2	0
chr3:48340119:TTTGCATGCATATAT	15	Long Reads (vamos)	7-15bp	2	2	0
chr3:48342816:ATATATGTCAATTATATAC	19	Long Reads (vamos)	16bp+	2	1.98823529411765	0.0117647058823529
chr3:48344556:AAAAAC	6	Long Reads (vamos)	4-6bp	6	5.83464566929134	0.313710786151731
chr3:48358130:CAGCAGCCACGACTTGGGCAG	21	Long Reads (vamos)	16bp+	2	1.9875	0.0125
chr3:48363118:AACTACATAAAAACTAAAC	19	Long Reads (vamos)	16bp+	2	2.05333333333333	0.0511711711711712
chr3:48363513:GAAGAAG	7	Long Reads (vamos)	7-15bp	7	6.88333333333333	0.792997198879552
chr3:48375672:TTTTTTTTTTTTTTTTTTTTGAGACAGTCTCACTGTGTTGCCCAGGCTGGAGTGTAGTGGCGCGATCTCAGCTCACTGCAACCTCCGCCTCCCGAGTTCAAGCGATTCTCGTGCCTCAGCCTCCTGAGTAGCTGAGATTACAGGCGCGCGCCACGATGCCCAGCTAATTTTTGTATTTTTAGTAGAGACGGGGTTTCGCCATGTTGGCCAGGCTGTTCTTGAACTTCTGGCCTCAAGTGATCTGCCAGCCTCAGCCTCCCAAAGTGCTGGGATTACAAGCATGAGCCACTGC	292	Long Reads (vamos)	16bp+	2	2	0
chr3:48383686:GTTTTACAGTTTAGG	15	Long Reads (vamos)	7-15bp	2	1.97590361445783	0.0238025271818983
chr3:48391484:AATCACTACT	10	Long Reads (vamos)	7-15bp	4	3.95959595959596	0.0391671820243249
chr3:48397083:TTTTTCTTCGAGACAGGGTCTCACTCTGTCACCCAAGCTGGAGTGCAGTGGTGCAATCTTGACTCACTGCAGCCTCAACCTCCCAGGCTCATGTGATCCTCCCACCTCAGCCTCCTGAGTAACTGGGATTACAGG	135	Long Reads (vamos)	16bp+	2	2	0
chr3:48400315:GCTCAGGCTGGAGTGTGGTGGCATAATCTCA	31	Long Reads (vamos)	16bp+	1	1.96875	0.999013157894737
chr3:48430032:CCCCTGCTCACCG	13	Long Reads (vamos)	7-15bp	4	3.96078431372549	0.0380508639099204
chr3:48441212:TTTTTGTATTTATAGTAGAGACGGAGTTTCACCATGTTGGCCAAGCTGGTCTCGAACTCCTGACTTCAAGTGATTCACCCGCCTCTGCCTCCCAGAGTGCTCGGATTACAAGCGTGAGCCACAGCACCTGGCCAACTTTT	140	Long Reads (vamos)	16bp+	2	2	0
chr3:48448273:GCCTCAACCTCCCGAGTA	18	Long Reads (vamos)	16bp+	2	2	0
chr3:48456401:AACTCTATCTCTAGAAA	17	Long Reads (vamos)	16bp+	2	2	0.0256410256410256
chr3:48457852:TTTTATTATT	10	Long Reads (vamos)	7-15bp	3	3.00970873786408	0.00970873786407767
chr3:48461675:TGTTTATTTGTTTGTTTT	18	Long Reads (vamos)	16bp+	3	3	0.021505376344086
chr3:48468965:GGACACACACAGCACACATGGGGCGTAAGGAACCGTGCCT	40	Long Reads (vamos)	16bp+	2	2.05681818181818	0.0542058516196447
chr3:48474311:TTTAATTAAAATTTTATTT	19	Long Reads (vamos)	16bp+	2	2.0375	0.0871835443037975
chr3:48477848:CTCTGGCTCT	10	Long Reads (vamos)	7-15bp	3	2.95412844036697	0.0626911314984709
chr3:48479595:TTTTTTTTTTGTTTTTGAGATGGAGTCTTCCTCTGTCACCTAGGCTGGAGTGCAGAGGCACGATCTTGGCTCACTGCAACCTCCGCCTCCCAGGTTCAAGCGATTCTCCTGCCTCACCCTCCTGGGTAGCTGGGATTACAGGCACCCGCCACCATGCGCAGCTAATTTTTGTATTTTTAGTAGAGACAGTGTTTCACCATATTGGCCAGGCTGGTCTCGAACTCCTGACCTCGTGATCTGCCCGCCTTGGCCTCCCAAAGTGCTGGGATTACAGGCGTTAGCCACCACACCTGGCCTACATTTCCACAAAG	311	Long Reads (vamos)	16bp+	2	2	0
chr3:48480877:TGAGGTCAGGAGTACAAGACCAGCCTGGCCAAGATGGTGAAACCCTGTCTCTACTAAAAATACAAAAAATTAGCTGGGTGTGGTGGCAGGCGCCTGTAATCCCAGCTACTCGGGAGGCTGAGGCAGAGAACTGCTTGAACCCGGGAGGTGGAGGTTGCAGTGAGCCAAGATCGTGCCACTGCACTCCAGCCTTGGCAATGGACCGAGACTCTGTCTCAAAAAAATAAAATAAAATAAAATAAAATAAAATAAACTCAAGATGATTTCTTTAAAAGTAATGGAAAATGTGGCCAGGTTGGTGGCTCACGCCTGTAATAACAGCACTTTGGGAGGCTGAGGAGGGCGGATCA	350	Long Reads (vamos)	16bp+	3	2.96875	0.0305921052631579
chr3:48482056:AGACTCTGTCTCAAAAAAAAAAAAAAAA	28	Long Reads (vamos)	16bp+	2	2.02884615384615	0.0477035100821509
chr3:48483679:CCTCCCTCCCGGACAGGGCGGCTGGCCGGGCGGGGGGCTGACCCC	45	Long Reads (vamos)	16bp+	5	5	0.174603174603175
chr3:48486239:TATAATATATAATATATAATGTATTATATATTA	33	Long Reads (vamos)	16bp+	19	18.9615384615385	13.510137149672
chr3:48486731:AAAAT	5	Long Reads (vamos)	4-6bp	6	5.93220338983051	0.371432710415761
chr3:48487110:CACACACTCC	10	Long Reads (vamos)	7-15bp	6	5.89763779527559	0.600549931258593
chr3:48487373:AGTTTATACGTTTTAATGTTTAT	23	Long Reads (vamos)	16bp+	2	1.98571428571429	0.0142857142857143
chr3:48493365:GCTGCAGTGAGCTGAGACTGTGCC	24	Long Reads (vamos)	16bp+	2	2	0
chr3:48493456:AAAT	4	Long Reads (vamos)	4-6bp	10	10.0891089108911	0.201980198019802
chr3:48495859:AAAAATTGTGGCCGGGTGCAGTGGCTCACACCTGTAATCCCAGAACTTTGGGAGGCCAAGGAGGGCAGATCACTTGAGGTCAGGAGTTCAAGAGCAGACTAACCAACATGGTAAAACCCCATCTCAACTAAAAATAC	137	Long Reads (vamos)	16bp+	2	2	0
chr3:48496292:CCTGTAATCCCAGCACTTTGGGAGGCCGAGGCAGGTGGTTCACAAGGTCAGGAGATCGAGACCATCCTGGCTAACATGGTGAAACCCCGTCTCTACTAAAAATAATACAAAAAATTAGCCAGGCGTGGTGGCAGGTG	137	Long Reads (vamos)	16bp+	2	2	0
chr3:4849662:TTTTTCGCCAAAAC	14	Long Reads (vamos)	7-15bp	2	2.02803738317757	0.0841121495327103
chr3:48504230:AGGAGGG	7	Long Reads (vamos)	7-15bp	11	10.5851851851852	0.602763957987839
chr3:48506934:ACTTGGCCCAGATGCTGTACCAAAGCTAGG	30	Long Reads (vamos)	16bp+	2	2	0
chr3:48508201:AGGAGGCGGAGGTTGCAGTGAGCCGAGATCGCACCACTGCACTCCAGCCTGGGTAACAGAGCGAGACTGCTTCAAAAAAAAAAAAAAAAAAAGAGAAAACTAGGCTGGGCGTTGTGACTCACGCCTGTAATCCCAGCACTTTGGGGGGCTGAAACGGACAGATCACTTGAGGTCAGGAGTTCCAGACCAGTCTAGCCAACATGGCGAAACCCCGTCTCTACTAAAAATACAAAAATTAGCTGGGTGTGGTGGTGCATGCCTGTAATCCCAGCTACTGGGGAGGCTGAGGCATGAGAATCACCTGAATCT	309	Long Reads (vamos)	16bp+	2	2	0
chr3:48509583:AAAAG	5	Long Reads (vamos)	4-6bp	10	10.2814814814815	3.92017689331122
chr3:48510168:TTTTTTG	7	Long Reads (vamos)	7-15bp	5	4.77011494252874	0.225608126169473
chr3:48513638:AAT	3	Long Reads (vamos)	2-3bp	12	11.495652173913	1.1118230358505
chr3:48514146:ACTCTTCTCCATAGGTTAGGGGTTCTAG	28	Long Reads (vamos)	16bp+	3	2.98780487804878	0.0121951219512195
chr3:48514693:ACCTGCAGGAATCTTTAGCA	20	Long Reads (vamos)	16bp+	2	2	0
chr3:48523096:GATGGTAGCTCA	12	Long Reads (vamos)	7-15bp	2	1.98863636363636	0.0113636363636364
chr3:48529020:TTAT	4	Long Reads (vamos)	4-6bp	9	8.88695652173913	0.329214340198322
chr3:4852935:TAAAA	5	Long Reads (vamos)	4-6bp	17	16	3.703125
chr3:48530685:TTTTG	5	Long Reads (vamos)	4-6bp	8	7.90839694656489	0.34539048737522
chr3:48532310:AAAT	4	Long Reads (vamos)	4-6bp	8	7.99173553719008	0.441597796143251
chr3:4854001:AAACAAACAAAAGCAAAAC	19	Long Reads (vamos)	16bp+	2	1.98717948717949	0.0387945387945388
chr3:48540199:GAGAAAAAGAGATGACAG	18	Long Reads (vamos)	16bp+	2	2	0
chr3:48540620:TTTTTTTGAGACAGAGTCTTGCTCTGTCGCCCAGGCTGCAGTGCAGTGGCGTGATCTCGGCTCACTGCAACCTCCGCCTACTGGGTTCAAGCGATTCTCCTGCCTCAGCCTCCTGAGTAGCTGGGATTACAGCTACTTGTGCCACCACGCCTGGCTAATTTTT	163	Long Reads (vamos)	16bp+	2	2	0
chr3:48549676:CAGCCCTGTCACA	13	Long Reads (vamos)	7-15bp	2	2.02222222222222	0.0219725343320849
chr3:48561633:TCCCATCCTTCAGTCGCTTTGTGTTTATTGAGCACCTCCTGCTGCAGGACCTCCATGTCTGCTACATACACAATGCTCACAGGCTTGCTGG	91	Long Reads (vamos)	16bp+	2	1.73737373737374	0.195629767058338
chr3:48562636:ATGTGGCAGCGTCCAGACACTGTATGCCCAG	31	Long Reads (vamos)	16bp+	2	1.98684210526316	0.0131578947368421
chr3:48566453:CCCAGGCCCA	10	Long Reads (vamos)	7-15bp	5	4.86	0.202424242424242
chr3:48568449:GGGGGCCCCTGTGGGAGCA	19	Long Reads (vamos)	16bp+	2	1.97333333333333	0.0263063063063063
chr3:48570863:CTCTCCACTAGGGCCTGGCTGACCCAT	27	Long Reads (vamos)	16bp+	2	2	0
chr3:4857741:TTGTTTTTGTTTGTTCGT	18	Long Reads (vamos)	16bp+	2	2.10891089108911	0.098019801980198
chr3:4858802:AAAAAA	6	Long Reads (vamos)	4-6bp	5	5.30645161290323	0.50694990820876
chr3:48606870:TTTTTTTTTTGAGACGGAGTCTCGCTCTGTCACCCAGGCTGGAGTGCAGTGGTGCGATCTTGGCTCACTGCAAGCTCTGCCTCCCAGGTTCATGGCATTCTCCTGCCTCAGCCTCCCGAGTAGCTGGAACTACAGGCGCCCGCCACCACGCCCGGCTAATTTTTTGTATTTTT	173	Long Reads (vamos)	16bp+	3	3	0
chr3:48613779:CTTC	4	Long Reads (vamos)	4-6bp	16	16.1203007518797	1.12178172704488
chr3:48615459:AAAAAAAAGGCTGGGCGCAGTGGCTTACGCCTGTAATCCCAGCACTTTGGGAGGCCAAGGCAGGAAGATCACGAGGTCAGGAGACAGAGACCATCCTGGCTAACACAGTGAAACCCCGTCTCTACTAAAAATAC	134	Long Reads (vamos)	16bp+	2	2	0
chr3:48616201:TTTTCTTTTTCT	12	Long Reads (vamos)	7-15bp	3	2.98425196850394	0.0791151106111736
chr3:48626427:CCCTGACCTCATCAC	15	Long Reads (vamos)	7-15bp	2	2.01980198019802	0.0196039603960396
chr3:48630572:CATGCCCACACC	12	Long Reads (vamos)	7-15bp	2	2.01428571428571	0.0142857142857143
chr3:48635260:CGAGGCGTCGCAAGCGGAGAATGCCTGCTCCAG	33	Long Reads (vamos)	16bp+	2	1.86075949367089	0.121389159363843
chr3:48636063:GGTGGGCGTCAGTGCTGTTG	20	Long Reads (vamos)	16bp+	2	2	0
chr3:48647147:GTGGAGGGGAGATGTGGGAGGGAGG	25	Long Reads (vamos)	16bp+	23	22.7727272727273	3.35253296321999
chr3:48650150:AGGGGCCTGCAGGGACTTTAGGCAGCAGGG	30	Long Reads (vamos)	16bp+	2	2	0
chr3:48665485:TGTGATGGGGCTTCACCA	18	Long Reads (vamos)	16bp+	2	2	0
chr3:48667083:GTGGCTCACACCTGTAATCCCAGCACTTTGGGAGGCTGAGGCGGGCGGATCATGAGGTCAGGAGATCGAGACCATCCTGGCTAACACGGTGAAACCCTGTCTCTACTAAAAATACAAAAAAA	122	Long Reads (vamos)	16bp+	2	1.98571428571429	0.0142857142857143
chr3:48668714:TTTTGTT	7	Long Reads (vamos)	7-15bp	8	7.872	0.435096774193548
chr3:48675495:TATATATATATATCATATA	19	Long Reads (vamos)	16bp+	3	3.06153846153846	0.104710793082886
chr3:48679486:CCCCAAAGATGGCAGGAAA	19	Long Reads (vamos)	16bp+	3	2.9875	0.0125
chr3:48682128:GTGGGATCTGGAAGATGGAA	20	Long Reads (vamos)	16bp+	2	2.02083333333333	0.0206140350877193
chr3:48685191:AGGG	4	Long Reads (vamos)	4-6bp	9	8.94852941176471	1.1010348583878
chr3:48691803:AAAT	4	Long Reads (vamos)	4-6bp	9	9.02777777777778	0.401090342679128
chr3:4869502:TTTTTT	6	Long Reads (vamos)	4-6bp	7	6.90151515151515	3.24976867915799
chr3:48705840:AAAAAAT	7	Long Reads (vamos)	7-15bp	13	13.4592592592593	1.93676064123825
chr3:48721196:AAT	3	Long Reads (vamos)	2-3bp	11	11.0252100840336	0.83834211650762
chr3:48722431:TTGTTT	6	Long Reads (vamos)	4-6bp	5	5.24719101123596	0.279111338100102
chr3:48732002:TATATATGACACACATA	17	Long Reads (vamos)	16bp+	2	2	0.0232558139534884
chr3:48732381:AAAAACA	7	Long Reads (vamos)	7-15bp	6	5.68421052631579	0.369218500797448
chr3:48733456:CCCTCT	6	Long Reads (vamos)	4-6bp	16	15.365671641791	1.30136909437774
chr3:48733909:AGCCCCCCGCCCGGCCAGCCGCCCCATCCGGGAGGTGAGGGGCGCCTCTGCCCAGCCGCCCCTACTGGGAAGTGAGGAGCCCCTCTGCCCGGCCAGCCACCCCGTCCGGGAGGGAGGTGGGGGGGTCAACCCCCCGCCCGGCCAGCCGCCCCATCCTGGAGGGAGGTGGGGGGGTCAGCCCCCTGCCCGGCCAGCCGCCCCATCTGGGAGGGAGGTGGGGGGGTC	225	Long Reads (vamos)	16bp+	5	4.92173913043478	0.0727688787185355
chr3:48742227:AAAAC	5	Long Reads (vamos)	4-6bp	7	6.76470588235294	0.333998005982054
chr3:48743367:CTAATTTTTGTATTTTCAGTAGAGACGGGGTTTCACCATGTTGGTCAGGCTGGTCTCGAACTCCTGACCTCATGTTCTGCCCACCTCGGCTTTCCAATGTGTCGGGATTACAGGTGTGAGCTACTGTGCCCGCC	134	Long Reads (vamos)	16bp+	2	2	0
chr3:48757650:GGTGGCTCACACCTGTAATCCCAGCACTTTGGGAGGCTGAGGGGGGTGGATTGCTTGAGGCCAGGAGTTCGACACCAGCCTGGGCAAAATGGTGAAACCTTGTCTCTACTAAATACAAAAACAGGCCAGGTGT	133	Long Reads (vamos)	16bp+	2	2	0
chr3:48758069:ATAC	4	Long Reads (vamos)	4-6bp	8	7.97802197802198	0.332844932844933
chr3:48758257:AAAAAGAA	8	Long Reads (vamos)	7-15bp	5	4.76984126984127	0.514603174603175
chr3:48760359:AAAAC	5	Long Reads (vamos)	4-6bp	5	5.125	0.262658227848101
chr3:48762527:GGGAGGCTGAGGCAAGAGAATAGCTTGAACCTGGGAGGTGGAGGTTATGGTGAGCTGAGATTGCGCCATTGCACTCCAGCCTGGGCAACAAGAGGAAAACTCCGTCTCAAAAAGAAAAAAAA	122	Long Reads (vamos)	16bp+	2	2	0
chr3:48765828:AACAATTAGATTGTTCTTGCCTAAAAAAAG	30	Long Reads (vamos)	16bp+	2	2	0
chr3:48766219:AAC	3	Long Reads (vamos)	2-3bp	12	12.0560747663551	0.883618409451596
chr3:48768294:AGAT	4	Long Reads (vamos)	4-6bp	13	12.5754716981132	1.02758310871518
chr3:48771560:TTTCATTATTTCTTAAAAT	19	Long Reads (vamos)	16bp+	2	2	0
chr3:48773739:ATATATACATACACATAA	18	Long Reads (vamos)	16bp+	4	4.23529411764706	0.181712288875946
chr3:48773892:CCCCTAGCAATCCTCTCACCTCAGC	25	Long Reads (vamos)	16bp+	3	2.89010989010989	0.0989010989010989
chr3:48779780:AAAT	4	Long Reads (vamos)	4-6bp	12	11.8548387096774	1.68607395751377
chr3:48785094:ATTTTTTTTTTTTTTTTTGAGACAGAGTCTCGCTCTGTCGGCCAGGCCGGTGTGCAGTTGCACGATCTCGGCTCACTGCAACCTCTGCCTCCCGGGCTCAAGCAATTCTCCTGCCTCAGCCTGCTGAGTAGCTGGGATT	139	Long Reads (vamos)	16bp+	2	2	0
chr3:48785423:TAATTTTTATATTTTTAGTAGAGACAGGGTTTCACCATGTTGGTCAGACTGGTCTTGAACTCCTGACTTCAAGTGATCCACCTGCCTCGGCTTCCCAAAGTGCTGGGATTACAGGCGTGAGC	122	Long Reads (vamos)	16bp+	2	2	0
chr3:48787153:TTAT	4	Long Reads (vamos)	4-6bp	11	11.4083333333333	1.2016106442577
chr3:48789858:TTTTCTCTCTCTCTCTCCCTCTC	23	Long Reads (vamos)	16bp+	4	4.32673267326733	0.422178217821782
chr3:48791010:GGGCGAGGTGGCTCATGCCTGTAATCCCAACACTTTGGGAGGCCGAGGCAGGCAGATCACGATGTCAGGAGATCGAGACCATCTTGGCCAACGTGGTAAAACCCTGTCTTTACTAAAAATAGAAAAATTAGCTGGGCATGGTGGCGCGTGCCTGTAATCCCAGCTCCTCAGGAGGCTGAGGTAGGAGAATCGCTTGAACCATGGAGTCGGAGGTTGCAGTGAGCCAAGATTGTGCCACTGCAGTCCAGCCTAGCGACAGAGAGAGATTCCATCTTAAAAAAAAAAAAAAAAAAAAAAAAAAAAAGGGCT	309	Long Reads (vamos)	16bp+	3	2.98591549295775	0.0140845070422535
chr3:48794389:ATCCACCTGATGTAT	15	Long Reads (vamos)	7-15bp	2	1.98571428571429	0.0142857142857143
chr3:48801265:CCTCAGCCTCCCGAAGTGCCGGGATTACAGGTGTGAGCCACCATGCCCAGCCAAATTTTTGTATTTTTAGTAGAGACAGGGTTTCACAATGTTGGCCAGGCTGATCTCGAACTCCTGACCTCAGGTGACCAGCCCA	136	Long Reads (vamos)	16bp+	2	2	0
chr3:48802765:AAAGGTATGGAGAGAA	16	Long Reads (vamos)	16bp+	2	1.98630136986301	0.0136986301369863
chr3:48808027:TTGTATTTTTAGTAGAGACAGGGTTTTGCCACATTGGCCAGACTGGTCATGAACTCCTGACCTCAAGTGATCCACCCACCTTGGCCTCCCAAAGTGCTGGGATTACAGGCGTGAGCCACCGCGCCTGGCCTGTATTTTTTTAGAGATGGAGTTTCATCATGTTGGCCAGGCTGGTCTTGAACTCCTGACAGGTGATCCGCCTGCCTCAGCCTCCCAAAGTGCTGGGATTACAGGCGTGAGCCACCGTGCCTGGCCTGTTAATTT	264	Long Reads (vamos)	16bp+	3	3.02830188679245	0.0277628032345013
chr3:48813696:AAAAC	5	Long Reads (vamos)	4-6bp	7	6.9504132231405	0.347520661157025
chr3:48813864:TGTAATCCCAGCACTTTAAGAGGCCGAGGTGGGTGGGTCACGAGGTCAAGAGATGGAGACCATACTGGCCAACATGGTGAAACCCTGTCCCTACTAAAAATACAAATATTAG	112	Long Reads (vamos)	16bp+	2	2	0
chr3:48815424:GGTGGCTCACACCTGTAATCCCAGCACTTTGGGAGGCTGAGGCGGGCGGATCACGGGGTCAGGAGATTGAGACCATCCTAGCTAACAGGGTGAAACCCCGTCTCTACTAAAAATACAAGAAATTAGCCAGGCGTGGTGGCGGGCGCCTGTCCCAGCTACTCGGGAGGCTGACGCAGGAGAATCGCTTGAACCTGGGAGGCGGAGGTCACAGTAAGCCGAGATCGCGCCACTGCACTCCAGCCTGGGTGACAGAGCAAGACTCTGTCTCAGCGGAAAAAAAAAAAAAGAAGAAGAAAGAAGAAGAATGAAAACAGGGCCAGGCGT	324	Long Reads (vamos)	16bp+	2	2	0
chr3:48817057:GTGGCTCACGCCTGTAATCCCAGCACTTTGGGAGGCCAAGGTGGGTGGATCACCTAAGGTCTGGAGTTCGAGACCAGCCTGGCCAACATGGTGAAACCCCATTTCTACTAAAAATACAAAAAATTAGCCAGGCATTTTGGCGGGCGCCTGTAATCCCAGCTGAGGCTGAGGCAGGAGAATTGCTTGAACCCGGCGGGTGGAGGTTGCAGTGAGCCAAGGTCGCACCATTGCGCTCCAGCCTGGGCAACAGGAACGAAACTCCATCTTAAAATAAATAAATAAATAAAATAAATAAATAAA	300	Long Reads (vamos)	16bp+	2	2	0
chr3:48819075:CACTGCAACCTCC	13	Long Reads (vamos)	7-15bp	2	1.97183098591549	0.0277665995975855
chr3:4882195:TAAAAATAAAATTTATTTTACATTTTATTTT	31	Long Reads (vamos)	16bp+	3	3.03508771929825	1.1845986648036
chr3:48823966:CTGTAATCCCAGCA	14	Long Reads (vamos)	7-15bp	2	1.98571428571429	0.0142857142857143
chr3:48824542:AAGA	4	Long Reads (vamos)	4-6bp	14	13.8	3.47226890756303
chr3:48829543:GTGTGTATACACACACATAAATGTGTGTGTGTATAC	36	Long Reads (vamos)	16bp+	9	9.16363636363636	1.12894078398666
chr3:48830768:TCAACTAGACAGTCC	15	Long Reads (vamos)	7-15bp	2	2	0
chr3:48832295:AAAAACAAAA	10	Long Reads (vamos)	7-15bp	3	2.92063492063492	0.281650793650794
chr3:48833411:AGAAAATTGTTTCTTGCCAGGCGCAGAGGCTCACCCCTGTAATCCCAGCACTTTGGGTGGCCGAGGCGGGTGGATCACCTGAGGTCAGGAGTTCAAGACCAGCCTGGCCAACATGGTGAAACCCCATCTCTACTAAAAACACAAAAATTAGCCGGATGTGGTGTCAGGCACCTGTGTAATCCTAGCTACTCGGGAGGCTGAGGCAAGAGAATTGCTTGAACCCAGGAGGCGGAGGTTGTGGTGAGCCAAGATCGCGCCATTGCACTTCAGCCTGGGCGACAAGAGTGAGACTTGGTCTCAAAAAAAAAAAAAAAGAAAGAAAGAA	325	Long Reads (vamos)	16bp+	2	2	0
chr3:48837138:AAAAAAAAAATTAGCCACTTATG	23	Long Reads (vamos)	16bp+	2	2	0
chr3:48838608:AAAAAAAAAAAG	12	Long Reads (vamos)	7-15bp	3	2.94262295081967	0.236350088063948
chr3:48838708:TGGCTCATGCCTGTAATCCCAACACTTTGGGAGGCCGAGGCAGACAGATCACCTGAGGTCAGGAGTTCAAGACCAGCCTGGCCAACATGATGAAACCCCATCTCTACTAAAAACACAAACATTAGCCGGGCGTGGTGACACGCGCCTGTAATCCTGGCTACTCGGGAGGCTGGGGCAGGAGAATTGCTTCAACCCGGGAGGCAGAGGTTGCAGTGAGCCAAGATCACATCATTGCATTCCAGCCTGGACAACAAGAGCAAAATTCCGTCTAAAAAAAAAAAA	282	Long Reads (vamos)	16bp+	2	2	0
chr3:48849342:TTTTTCTTTTAGATGGAGTCTTCCTTTTGTCGCCCAAGGTGGAGTGCAATGGCACGATCTCAGCTCACTGCAACCTCCACCTCCCAGGTTCAAGCAATTCTCCTGCATCAGCCTCCTGTGTAGCTGGGATTATAGGCACCTGCCACCATGCCCAGTTAATTTTTGTATTTTCAGTAGAGACGGGGTTTTGCCATGTTGGCCAGGATGGTCTCGAACTCCTGACCTAGGGATCTGCCCGCCTTAGCCTCCCAAAGTTCTGGGATTACAGGCGTGAGGCACTGCACCTGGCCATTTTGTTTGTTTGGG	306	Long Reads (vamos)	16bp+	5	5	0
chr3:48852972:GGTGCAGTGGCTCATGCCTGTAATCGCAGCACTTTGGGAGGCCAAGGCAGGCAGATCACCTGAGGTCAGGAGTTTGAGACCAGCTTGGCCAACATGGTAAAACCCCATCTCTACCAAAAAATACAAAAATTAAGGCCA	138	Long Reads (vamos)	16bp+	2	2	0
chr3:48859906:GTGGCTCACACCTGTAATCCCAGCACTTTGGGAGTCCGAGGTGGGCGGATCACGAGGTCAAGAGATTGAGACTATCCTGGCCAACATGGTGAAACCCTGTCTCTACCAAAAATTAGCCGGGCATGGTGGTGCATGCCTGTAGTCCCAGCTACTCAGGAGACTGAGGCAGGAGAATCGCTTGAATCCAGGAGGTGGAGGTTGCAGTAAGCTGAGATCGAGTCACTGCACTCCAGCCTGGTGACAGAGCAAGACTCCATCTCAAAAAAAAATAATAATAATACAAAAAATACAAAAATTAGCCCGGCCTG	308	Long Reads (vamos)	16bp+	2	1.98888888888889	0.0111111111111111
chr3:48866552:AAAAAC	6	Long Reads (vamos)	4-6bp	6	5.41353383458647	0.562542720437457
chr3:4887300:TGACTTGGCCTGGCAAATAA	20	Long Reads (vamos)	16bp+	2	1.73684210526316	0.195621797857476
chr3:48875404:ATTTAGTTTTT	11	Long Reads (vamos)	7-15bp	3	3	0.0212765957446809
chr3:48876404:TTGTTTTTCTGTTTTGTT	18	Long Reads (vamos)	16bp+	2	2.02061855670103	0.0204037800687285
chr3:48877110:AGGCCAGGCACAGTGGCTCAC	21	Long Reads (vamos)	16bp+	2	2	0
chr3:48877727:AAAAGAAAAGAGAAAG	16	Long Reads (vamos)	16bp+	3	3.046875	0.108021653543307
chr3:48878857:TTTTGGTTTTGTTTT	15	Long Reads (vamos)	7-15bp	2	2	0
chr3:48888570:AAAT	4	Long Reads (vamos)	4-6bp	11	11.36	0.879191919191919
chr3:48894812:TTTTG	5	Long Reads (vamos)	4-6bp	5	5.01204819277108	0.182779900088158
chr3:48895120:GCCTCAGCCTCCCAAAGTGCTGGGATTATAGGCGTGAGCCACCATGCCTGGCCTAATTTTGTATTTTTAGTAGAGACGGAGCTTCTCCATGTTGGTCACCTGCTCTTGAACTCCCAACCTCAGGTGATCTGCCC	134	Long Reads (vamos)	16bp+	2	2	0
chr3:48895516:CATCATTTTTACCATGTTGTTTCTTTATTTCTTTGGAATCTCTTATTCTTGTATTTGTCAGGTCCTTCTATAT	73	Long Reads (vamos)	16bp+	2	2	0
chr3:48896483:TTTTG	5	Long Reads (vamos)	4-6bp	8	8.03053435114504	0.260598943041691
chr3:48900644:CGGGCATC	8	Long Reads (vamos)	7-15bp	3	2.97727272727273	0.0454545454545455
chr3:48901177:AAAAAAAATAAAATAAATT	19	Long Reads (vamos)	16bp+	3	3.02197802197802	0.043956043956044
chr3:48901271:GGGCCGGGCACAGTGGCTCACACCTGTAATCCCAACATTTTGGGAAGCCCAGGCAAGCGGATCATGAGGTCAAAGTTCGAGACCAGCCTGGCCACCATGGTGAAATGCTCTCTCTACTAAAAATACAAAAATTAGCTAGGCGTGCTGGCATGTACCTATAATCCCAACTGCTCAGGAGGCTGAGGCAGGAGAATCGTTTGAACCCAGGAGGCAGAAGTTGCAGTGAGCCGAGACCACGCCATTGCACTCCACCCTGGGTGACAGAGCAAAACTCCGTCTCAAAAAAAAAAAAA	293	Long Reads (vamos)	16bp+	2	2	0
chr3:48904138:TTTTTTTTTTTTGAGACAGACTCTCGCCCTGTCACCCAGGCTGGAGTGCAATGGCGACATCTGGGCTCACTGCAACCTCTGCCTCCCGGGTTCACAGGATTCTCCTGCCTCAGCCTCCCAAGTAGCTGGGATTACAGGCGTTCGCCACCACGCCCAGCTACTTTTTGTATTTGTAGTAGAGACGGGTTTCATCATGTCGGCCAGGCTGGTCTCCAACTCTTGACCTCCTGATCCGCCCACCTCAGCCTCCCAAAGTGCTGGGATTACAGGCGTGAGCCACTGTGCCCAGCCTCCTCCACTTTCTTATTTGAAAAACACATTAAATT	326	Long Reads (vamos)	16bp+	4	3.95833333333333	0.0404929577464789
chr3:48905493:AAAAAAAAAAAAAAAAATTGGCTGGGAGAGGTGGCTCACGCCTGTAATCCCAGCACTTTGGGAGGCTGAGGCGGGCGGATCGCCTGAGGTCAGGAGTTCAAGAAAAGCCTGGCTAACATGGTGGAACCTTGTCTCTACTAAAAAATACAAAAATTAGCTGTGCGTGGTGGCGGATGCCTGTAATCCCAGCTGCTCTGGAGGCTGAGGCAGGAGAATCCTTTGAAAATGGGAGGCGGAGGTTGCAGTGAGCCAGGATCGCACCATTACACTCCAGCCTGGGAGACAAGAGCCAAACCCCATCTC	303	Long Reads (vamos)	16bp+	2	2	0
chr3:48906934:GGTGGCTCACACCTGTAATCCCAGCACTTTAGGAGGCCGAGGCGTGTGGATCACCTGAGGTAAGGAATTCGAGACCAGCCTGGCAACATGGCGAAAACCCATCTCTACTAAAAATACAAAAAGTAGCGGGACATGGTGGCACCCGCCTGTAGTCCCAGCTACTCGGGAGACTGAAGCAGGAGAATTGCTTGAACTCGGGAGGTGGAGGTTACAGTGAGCCGAGATCACACCAGAGCACTCCAGCCTGGGTGACGGAGCGAGACTGCATCTCTAAATAAAAAATTGGCCGGGTAC	294	Long Reads (vamos)	16bp+	2	2	0
chr3:48908436:TAATTTTAGTTTTATTTTTTTGAGACAGGGTCTTGCTCTGTCACCTAGGCTGGAGTGCAGTGGCACAATCTCAGCTCACTGCAACCTCCACTTCCTGAGCTGAAGCCATTCTCCCATCTCAGCCCCACTAGTAGCTGGGACTACAGGTGTGCACCACCATGCCTGGT	167	Long Reads (vamos)	16bp+	2	2	0
chr3:48910181:AAATAAAAAT	10	Long Reads (vamos)	7-15bp	3	3.09090909090909	0.0834879406307978
chr3:48912649:AAAAGAAAAAGA	12	Long Reads (vamos)	7-15bp	5	5.00751879699248	0.371155160628845
chr3:4891576:ACTGCTTTCCCAGGCTATG	19	Long Reads (vamos)	16bp+	2	2	0
chr3:48916655:ACCATCCTGGCCAACATGATGAAACCTTGTCTCTACTAAAAATACAAAAATT	52	Long Reads (vamos)	16bp+	2	1.98591549295775	0.0140845070422535
chr3:48916776:GCGCCTGTAGTCCCAGCTACTCGGGAGACTGAGGCAGGAGAATCACTTGAACCCAGGAAGCGGAGGTTGAAGTGAGCGGAGATAGCGGCTCTCTCACTGCACTCCAGCCTGGGCGACAGAGCGAGACTCCGTCTCAAAAAAAAAAAAAAAAAA	153	Long Reads (vamos)	16bp+	2	1.98591549295775	0.0140845070422535
chr3:48924269:TGATACAGATGTGAGCCAC	19	Long Reads (vamos)	16bp+	2	1.9746835443038	0.0249918857513794
chr3:48924682:TTTATTT	7	Long Reads (vamos)	7-15bp	4	4.06611570247934	0.145592286501377
chr3:48925102:TTTTTTTC	8	Long Reads (vamos)	7-15bp	4	4.21374045801527	0.677040516735173
chr3:48936400:TAAACTTTAAACTTTTA	17	Long Reads (vamos)	16bp+	2	2	0
chr3:48936462:GTGGCTCATGCCTGTATTCCCAGTACTTTGGGAGGCCAAGGCAGGCGGATCACCTGAGGTCAGGAGTTCAAGACCAGCTAGCTAACATGGTGAAACCCTGTCTCTACTAAATATACAAAAATTAGCTGGGCATGGTGGTGCATGCCTGTAGTTCCAGCTACTTGGGAGGCTGAGGCACGAGAATCGCTTGAACCTGGGAAGCGGAGGTTGCAGTGAGCCAAGATTGCACCACTGCACTCCAGCCTTGGCAACAGAGCGAGACTCTGTCTCAAAAAAACAAAAACAGGCCGGGCGCT	296	Long Reads (vamos)	16bp+	2	2	0
chr3:48939757:AAAAAAACAAAAAC	14	Long Reads (vamos)	7-15bp	4	3.86046511627907	0.621002906976744
chr3:48940320:GATTTTAAAAAGATAGATAGATAGATT	27	Long Reads (vamos)	16bp+	2	2	0
chr3:48948430:GCTAATTTTATATTTTTAGT	20	Long Reads (vamos)	16bp+	2	2	0
chr3:4895753:AAAG	4	Long Reads (vamos)	4-6bp	11	12.8307692307692	15.7230769230769
chr3:48957701:TTTG	4	Long Reads (vamos)	4-6bp	7	6.88785046728972	0.308058543466761
chr3:48959315:AAAAAATAAAT	11	Long Reads (vamos)	7-15bp	4	3.76377952755906	0.356455443069616
chr3:48964015:TTTTTA	6	Long Reads (vamos)	4-6bp	5	4.848	0.258967741935484
chr3:48968015:TTTTTTTTTTTTTTTTTTTTTTTTGAGACGGAGTCTCGCTCTGTCGCCCAGGCTGGAGTGCAGTGGCGGGATCTCGGCTCACTGCAAGCTCCGCCTCCCGGGTTCACGCCATTCTCCTGCCCCAGCCTCCCAAGTAGCTGGGACTACAGGCGCCCGCCACTACGCCCGGCTAA	173	Long Reads (vamos)	16bp+	2	2	0
chr3:48973162:GACTGGGCGCGGTGGCTCACGCCTGTAATCCCAGCACTTTGGGAGGCCGAGGTGGGTGGATCACGAGGTCAGGAGATCGAGACCATCCTGGCTAACACGGTGAAACCCCGTCTCTACTAAAAATACAAAAAATTA	135	Long Reads (vamos)	16bp+	2	2	0
chr3:48975945:CAGGCTGGAATGCAATGGTGTGATCTTGGCTCAATGCAACATCTACCTCCTGGGTTCAAGCGATTCTCACTCCGCCTCCCCAGTAGCTGCTATTACAGGCGCCCACCACCACACCTGGATAATTTTTATATTCTTAGTATAGATGCGGTTTCACCATGTTGGCCAGGCTGGTCTCGAACTTCTGACCCCAGGCAATCCGCCTGCCTCGACCTCCCAAAGTGCTGGGATTACAGGTGTGAGCCACCG	246	Long Reads (vamos)	16bp+	2	2	0
chr3:48982272:TATAACAGTTTATTGT	16	Long Reads (vamos)	16bp+	2	2	0
chr3:48994781:TTTTG	5	Long Reads (vamos)	4-6bp	7	6.97619047619048	0.151428571428571
chr3:49008871:TGTTTGTTTGTT	12	Long Reads (vamos)	7-15bp	3	2.66666666666667	0.242424242424242
chr3:49010445:TGGCTCACGCCTGTAATCCCGGCACTTTGGGAGGCCAAGGTGGGTGGATCACCGCAGGTCAGGAGTTCGAGACCAGCGTGGCCAACATGGTGAAACCCTGTCTCTACTAAAAATATAAAAACTGGTCGGGCTTGG	135	Long Reads (vamos)	16bp+	2	2	0
chr3:49010723:CCTGTAATTCCAGCTACTTGGGAGGCTGAGGCAGGAGAGTTGCTTGAACCCAGGAGATGGAGGTTGCAGTGAGCTGCACGGTGCCACTGCACTCCAGCCTCAGCGACAGAATGAGACTCTGTCTCAAAAAAAAAAA	136	Long Reads (vamos)	16bp+	2	1.99019607843137	0.00980392156862745
chr3:49025657:GGCAGTGGTTGTGTAGGAGAGCA	23	Long Reads (vamos)	16bp+	3	3	0
chr3:49033987:AAAAACAA	8	Long Reads (vamos)	7-15bp	4	4.176	0.259096774193548
chr3:49034079:TTA	3	Long Reads (vamos)	2-3bp	11	10.4905660377358	1.68086253369272
chr3:49038760:TCACGCCTATAATCCCAGCACTTTAGGAGGCTGAGGCGGGTGGATCACCTGAGGTCAGGAGTTCAAGACCAGCCTGGCCAACATGGTGAAACTCCATCTCTACTAAAAATATAAAAATTATCTGGGTGTTGTGGCACATGCCTGTAATCCCAGCTACTAGGGAGGCTGAGGCAGGAGAATTGCTGGAACCTGGCAGACAGAGGTTGCAGTGAACCGAGATCGTGTCATTGCGCTCCAGCCTGGGCGACAGAGTGAGGATCTGTCTCAAATAAATAAGTAAATAAATAAATAAGTAA	296	Long Reads (vamos)	16bp+	2	2	0
chr3:49039735:AAAAACAAAC	10	Long Reads (vamos)	7-15bp	2	2.25	0.189655172413793
chr3:4904009:TTTTTTATCTGTA	13	Long Reads (vamos)	7-15bp	2	2.05813953488372	0.0554035567715458
chr3:49045413:TATTTTATGTATT	13	Long Reads (vamos)	7-15bp	2	2.13186813186813	0.115750915750916
chr3:49048787:CAAAAAAAAAAA	12	Long Reads (vamos)	7-15bp	2	1.98245614035088	0.212078869740723
chr3:49050694:AAC	3	Long Reads (vamos)	2-3bp	9	8.96031746031746	1.0464126984127
chr3:49054006:CATCTTTCCCTTGG	14	Long Reads (vamos)	7-15bp	2	1.97183098591549	0.0277665995975855
chr3:49058960:CCAGGCTAGAGTGCAGTGGTGCGATCTCGGCTCACTACAACCTCCACTTCCCCGGTTCAAGCGATTCTCCTGTGTCAGCCTCCCGAGTAGCTGGGACTACAGGTGCGTGCCACCACGCCCGGCTGATTTTTTTATTTTTAGTAGAGACAGGGTTTCACCGTGTTAGCCAGGATGGTCTTGATCTCCTGACCTCATGATCCGCCCACCTCGGCCTCCCAAAGTGTTGGGATTACAGGCGTGAGCCACCACGCCCAGACCTAATTTATATATACATATATATGTTTTTGAGACCAAGTCTCGCTCTGTCGCCCAGGCTGGAGTGCAGTGGTGTGATCTCAGCTCACTGCAAGCTCCGCCTCCCAGGTTCATGCCATTCTCCTGCCTCAGCCTCCCAAGTAGCTGGGACCACA	410	Long Reads (vamos)	16bp+	4	3.98571428571429	0.0142857142857143
chr3:49069083:TTA	3	Long Reads (vamos)	2-3bp	10	9.90151515151515	4.24213509137173
chr3:49078386:TTTTTTTTTTTTTTTTTTTTTGAGATGGAGTCTCATTCTGTTGCCCAGGCTGGAGTGCAGTGGCTTGATCTTGGCTCACTGCAAGCTCCACCTCCTGGGTTCACACCATTCTCCTGCCTCAGCCTCCCGAGTAGCTGGGACTACAGGCGCCCACCACCACGCCCAGCTAATTTTTTTGTATTTTTAGTAGAGACGAGGTTTCCCCATCTTAGCCAGGATGGTCTCGATCTCCTGACCTCGTGATCCGCCTGCCTCAGCCTCCCAAAGTGCTGAGATTACAGGCGTGAGCCACCACACCTGTCC	303	Long Reads (vamos)	16bp+	2	2	0
chr3:49079391:AAATAAATAAATAAAATA	18	Long Reads (vamos)	16bp+	2	1.98780487804878	0.0121951219512195
chr3:49079482:ACAATTATA	9	Long Reads (vamos)	7-15bp	8	7.8	0.178151260504202
chr3:49087551:AATAAAAAAA	10	Long Reads (vamos)	7-15bp	3	2.96907216494845	0.0719501718213058
chr3:49089048:TTTTCTTTTTTT	12	Long Reads (vamos)	7-15bp	2	2.21929824561404	0.225818972209284
chr3:49090035:AAAAAATTAGCCCAGCGTGGTGGCGGGCACCTGTAATTCCAGCTACTCCAGAGGCTGAGGCAGGAGAATTGCTTGAACCCGGAAGGTGGAGGTTGCAGTGAGCCGAAATCGTGCTACTGCACTCCAGCCTGGGCGACAAGAGTGAAACTCCATCTCAAAAAAAAAAAAAAA	171	Long Reads (vamos)	16bp+	3	3.08661417322835	0.079740032495938
chr3:49091387:AAAAAAAAGCATATCCAA	18	Long Reads (vamos)	16bp+	2	1.96511627906977	0.0575923392612859
chr3:49093926:CCGCCGCCGCCGCCGCC	17	Long Reads (vamos)	16bp+	2.5	2.49107142857143	0.270189832689833
chr3:49096389:GCAGTGGCTCACGCCTGTAATCTCAGCACTTTGGGAGGCTGAGACAGGCAGATAATCTGAGGTCAGGAGTTCAAGACCAGCCTGGCCAACATGGCAAAACCCCGTCTCTACTAAAAATACAAAAATTAGGCCAGGC	136	Long Reads (vamos)	16bp+	4	3.98765432098765	0.0123456790123457
chr3:49097389:CCTGACCTCTGGTGATCAGC	20	Long Reads (vamos)	16bp+	2	2	0
chr3:4909813:TCTCTAAATATGAATAT	17	Long Reads (vamos)	16bp+	2	2	0
chr3:49102641:TCTTGCTCATGTTGCCCAGGCTGGA	25	Long Reads (vamos)	16bp+	2	2	0
chr3:49105925:AAGGGACTAAGGTAGT	16	Long Reads (vamos)	16bp+	2	2	0.0266666666666667
chr3:49118453:GCTACTTGGGAGGCTGAG	18	Long Reads (vamos)	16bp+	2	1.98571428571429	0.0142857142857143
chr3:491191:AAAATAAAT	9	Long Reads (vamos)	7-15bp	5	4.504	0.284258064516129
chr3:49128018:AAAAAAAAAAAAAAAAAAAAG	21	Long Reads (vamos)	16bp+	2	2.14851485148515	0.207722772277228
chr3:49134020:GGGTGAGGGTT	11	Long Reads (vamos)	7-15bp	3	2.90909090909091	0.0834028356964137
chr3:49136516:GTAATCCCAGCACTTTGGGAGGCCAAGGCAGGCAGATTACAAGGTCAGGAGTTTGAGACCAGCCTGGCCAATGTAGTGAAAACTCATCTCTACTAAAAATAACAAAAATTAGCTGGATGTGGTGGCGGGTGCCTGTAATCCCAGCTACTCAGAAGGCTGAGGCAGGAGAATCGCTTGAACCCAGGAGGTGGCGGTTGTGGTGAGCCGAGATCACGCCACTGCACTCCAGCCTGGGTGACAGAGCGAGACTCTCCCTCTCAAAAATAATAA	270	Long Reads (vamos)	16bp+	2	2	0
chr3:49140637:AAATCTGATTGTAAAATATGTGTGTTCGAACAATATG	37	Long Reads (vamos)	16bp+	2	2	0
chr3:49146470:GCACCTGTGATCCCAGCTACTGAGGAGGCTGAGGCAAGAGAATCGCTTGAAACTGGGAGGCAGAGGTTGCAGTGAGTCAACATTGTGCCACTGTACTCCAACCTGGGTGACAAGAGCAAAACTCCATCTCAAAAAATAAAATAAAATAAAATAAAATAAAATAAAATAAAATAGGCCAGGCGTGGTGGCTCACGCCTGTAATCCCAGCACTTTGGGAAGCCGAGGCGGGTGGATCATGAGGTCAGGAGATCGAGACCATCCTGGCTAACACGGTGAAACCCCATCTCTACTAAAAATACAAAAACAAAAAATTAGCTGGGCGCAGTGGCAG	331	Long Reads (vamos)	16bp+	4	4	0
chr3:49147930:GGGCGCCTGTAGTCCCAGCCACTCGGGAAGCTGAGGCAGGAGAATGGCGTGAACCCAGGAGGCGGAGCTTGCAGTGAGCCGAGACAGCGCCACTGCACTCAGGCCTGGGCAAAAGAGTAAGACTCCGTCTCAAAAAAAAAAAAAAAAAAAAATTAGCCGGGTGTGGCAGT	170	Long Reads (vamos)	16bp+	2	2	0
chr3:49148487:CTTC	4	Long Reads (vamos)	4-6bp	14	14.2148760330579	1.0034435261708
chr3:49148746:GCTGTGGCTCACACCTGTAATCCCAGCACTTTGGGAGGCTGAGGCGGGCAGATCACCTGATGATGAGAGTTGGAGACCAACCTGACCAACAGGGAGAAACCCCATCTCTACTAAAAATACAAAATTAGCTGGGTGTGGTGGCACGTACCTGTAATCCCAGCTACTCAGGAGGCTAACGCAGGAGAACTGCTTGAACCCGGGAGGCGGAGGTTGCGGTGAGCTGAGATCCCACCATTGCACTCCAGCCTGGGCAACAAGAGAGAAACTCTATCTCAAAAAAAAAAAAAAAAAAAAAAGCAGGGC	303	Long Reads (vamos)	16bp+	3	2.98571428571429	0.0142857142857143
chr3:49150864:AAAC	4	Long Reads (vamos)	4-6bp	10	9.9758064516129	0.349003409388933
chr3:49151587:AAAAAAAAAG	10	Long Reads (vamos)	7-15bp	2	2.12903225806452	0.17833726724364
chr3:49152497:AAAAC	5	Long Reads (vamos)	4-6bp	7	6.671875	0.600147637795276
chr3:49155903:GGCACGGTGGCTCAAGCCTGTAATCCCAGCACTCTGGGAGGCTGAGGCGGGCAGATCGCCTGAGGTCAGGAGTTCGAGACCAGCCTGGCCAACACAGTGAAACCCCGTCTCTACTAAAAATACAAAAAATTAGCTGGGCGTGGTGGCGGGTGCCTGTAATCCCAGCTACTCAGGAGGCTGAGGCAGGAGAATTGCTTGAACCCGGGAGGCAGAGGTTGCAGTGAGCCAAGATTTCGCCATTGCACTCCACCCTGGGCAACAAGAGCAAAACTCCATCTCAAAAAAGAAAAAAAGAAAAAAA	301	Long Reads (vamos)	16bp+	2	2	0
chr3:49159235:TTTTTCTTTTTTGAGACAGAGTCTCGCTCTGTCGCCCAGGGTGGAGTGCAGTGGCGCAATCTTGGCTCACTGCAAGCTCCGCAGCCCGGGTTCACGCCATCCTCCTGCCTCAGCCTCCTGAGTAGCTGGGACTGCAGGCGCACGCCGCCATGCCTGGCTAATTTTTTGTA	170	Long Reads (vamos)	16bp+	3	3	0
chr3:49162226:CCTACTGTCCTGAATGGGG	19	Long Reads (vamos)	16bp+	2	2	0
chr3:49163145:CCTTGGCCTTGACCTGTGCTGCCTTAGCTTTGG	33	Long Reads (vamos)	16bp+	6	6.03968253968254	0.0544126984126984
chr3:49168573:CCTGGCCAATTTTTTGTATTTTTAGTCAAGCTGGGGTTTCACCATGTTGGCCAGGCTGGTCTTGAACTCCTGACCTCAGGTGATCTGCCCACCTCAGCCTCCCAAAGTGCTAGTATTACACGTGTGAGCCAC	132	Long Reads (vamos)	16bp+	2	2	0
chr3:49179865:GGTGGCTCACACCTGTAATCCCAGCACTTTGGGAGGCCGAGGCGGGTGGATCACCTGAGGTCAGGAGTTTGAGACCAGCCTGGCCAACATAGTGAAACCCCGTTTTTACTAAAAATACAAAAATTAGCCGGGCTT	135	Long Reads (vamos)	16bp+	2	2	0
chr3:491878:AATGCTATGTA	11	Long Reads (vamos)	7-15bp	2	2	0
chr3:49188780:TTTATGTTATTTCATTT	17	Long Reads (vamos)	16bp+	2	2	0.0253164556962025
chr3:49189136:TTTTGTATTTTTAGTAGAGATGGGGTTTCACCATGTTGGCCAGACTGGTTTCGAGCTCCTGACCTCAAGTGATCCACCTGCCCTGGCCTCCCAAAGTGCTAGGATTACAGGCGTGAGCCACC	122	Long Reads (vamos)	16bp+	2	2	0
chr3:49190497:TTTTTTTTTTTTTTTTGAGACAGAGTCTTGCTCTTTCACCCAGGCTGGAGTACAGTGGCACAACCTCAGCTCACTGCAACCTCCGCCTCCCGGGTTCAAGTCATTCTCCTGCCTCAGCCTCCCAAGTACCTGAGACTACAGGCGCCCACTATCATGCCAGGCTGAATTTTTTTT	174	Long Reads (vamos)	16bp+	2	2	0
chr3:49192900:AATG	4	Long Reads (vamos)	4-6bp	7	7.05208333333333	0.218311403508772
chr3:49195161:GTAATCCCAGCACTTTGGGAGGCCAAGGCGGGCAGATCATGAGGTCAGGAGATAGAGACCATCCTGGCTAACACGGTGAAACCCCGTCTCTACTTGACAAAAAAATTAGCTGGGTGTGGTGGCAGTCGCCTGTAGTCCCAGCTACTCAGGAGGCTAAGGCAGGAGAATGGTGTGAACCCAGGAGACCGAGCTTGCAGTGAGCTGAGATCACGCCACTGCACTCCAGCCTGGGCCACAGAGTGAGACTCCATCTCAAAA	258	Long Reads (vamos)	16bp+	2	2	0
chr3:49195732:AAAT	4	Long Reads (vamos)	4-6bp	10	9.99047619047619	0.201831501831502
chr3:49196352:AGTCTCGCTCTGTCACCCAGGCTGGAGTGCAGTGGTGCGATCTCAGCTCACTGCAACCTCTGCCTCCTGGGTTCACGCCATTCTCCTGCCTCAGCCTCCCAAGTAGCTGAGACTACAGGCGCCCACCACCACGCCTGGCTAATTTTTTGTATTTTTA	157	Long Reads (vamos)	16bp+	3	2.97222222222222	0.0555555555555556
chr3:49199280:GTTAAAACCGTTAGCTGCCTGTCGCGGCGAGGGCGGGGCCCTGGGGACTGGACGGAATCCCAGTTGGTCAGAGGAGACCCTGGGGGCGGGGCCGCGCGAGTTGCCGTTAGGACA	114	Long Reads (vamos)	16bp+	2	2	0
chr3:49200475:AAAG	4	Long Reads (vamos)	4-6bp	16	17.9779411764706	84.3772875816993
chr3:49201396:CAGAAGTTCAAGACC	15	Long Reads (vamos)	7-15bp	2	1.97183098591549	0.0277665995975855
chr3:49202181:ATTAGAATGATGTAGTATTAC	21	Long Reads (vamos)	16bp+	2	2	0
chr3:49206821:CAGAAGTTCAAGACC	15	Long Reads (vamos)	7-15bp	2	1.97183098591549	0.0277665995975855
chr3:49210403:TTTTTTTTTTTTGAGCTGGGGTCTCGCTCTGTCGCCCAGGCTGGAGTGCAGTGGCGCGATCTCGGCTCACTGCAAGCTCCACCTCTTGTGTTCATGCCATTCTCCTGCCCCGGCCTCCTGAGTAGGTGGGACTACAGGCACCCACCACCACGCCTGGCTAATTTTTTGTATTTTTTAGTAGAGACGGGGTTTCACCCTGTTAGCCACGATGGTCTTGATCTCCTGACCTAGTGATCCGCCCTCCTCGGCCTCCCAAAGTGCTGGGATTACAGGCGTGAGCCACTGCGCCCGGCTTCCATTTAGTT	305	Long Reads (vamos)	16bp+	3	2.98571428571429	0.0142857142857143
chr3:49212939:GCTGATTGGTCCATTTTACAGAGA	24	Long Reads (vamos)	16bp+	3	3.01315789473684	0.0131578947368421
chr3:49213066:AGCTAGACACAGAGCACTGATTGGTGCATTTACAAACCTTGAGCTAGGCACAGAGTGCTGATTGTTGTATTTACAATTCCTTAGCTAGACATAAAGGTTCTCCAAGTCCCCACCAGATT	119	Long Reads (vamos)	16bp+	3	3	0
chr3:49217482:TGGGGGGC	8	Long Reads (vamos)	7-15bp	4	3.736	0.276516129032258
chr3:49218032:GCTTTCTCATTAGCAGCTTACTCTCACACTG	31	Long Reads (vamos)	16bp+	2	1.98795180722892	0.0120481927710843
chr3:49221016:ACAGAGCACTGATTGGTGCATTTTTACAGAGTGCTGATTAGTGCGTTTACAATCCTTTAGCTATAC	66	Long Reads (vamos)	16bp+	7	6.87903225806452	0.107199055861526
chr3:4922549:AATAAAA	7	Long Reads (vamos)	7-15bp	6	5.73684210526316	0.755980861244019
chr3:49228918:ACAGAGTGCTGATTGGGCCATTTTACAGAGTGCTGATTGGTGCATTTACAATCCTATAGCTAGAC	65	Long Reads (vamos)	16bp+	4	3.96341463414634	0.0356820234869015
chr3:49233697:AACAGGCCCCAAAACTGGCCATA	23	Long Reads (vamos)	16bp+	2	2	0
chr3:49233945:GCCCATCCATTTGTTTCG	18	Long Reads (vamos)	16bp+	2	2	0
chr3:49238280:GTTTT	5	Long Reads (vamos)	4-6bp	6	5.91111111111111	0.28414481897628
chr3:49240029:CTTTT	5	Long Reads (vamos)	4-6bp	7	6.8780487804878	0.517792882846861
chr3:49241528:ACAC	4	Long Reads (vamos)	4-6bp	22	21.7368421052632	1.81658692185008
chr3:4924166:TTTCTTTCTTTC	12	Long Reads (vamos)	7-15bp	10	9.62878787878788	2.66267638214203
chr3:49241920:ATT	3	Long Reads (vamos)	2-3bp	13	13.3023255813953	1.6344476744186
chr3:49246829:TTTTCTTTTCTTTTTTT	17	Long Reads (vamos)	16bp+	2	2.08823529411765	0.10104834012813
chr3:49247850:GTGGTGGCTCACGCCTGTAATCCCAGCACTTTGGGAGGCCAAGGCGGGCAGATCACGGGGTCAGGAGATCAAGACCATCTTGGCTAACACGGTGAAACCCCATGTCTACTAAAAATACAAAAAATTAGCTGGGCGTGGTGGCGGGCACCTGTAGTCCCAGCTACTCAGGAGGCTGAGGCAGAATGACGTGAACCCAGGATGGGGAGGTTGCAGTGAGCCGAGATCCTGCCACTGCACTCCAGCCTGGGCGATAGA	255	Long Reads (vamos)	16bp+	2	2.125	0.809466019417476
chr3:49248417:AAAAC	5	Long Reads (vamos)	4-6bp	6	6.69672131147541	37.403129657228
chr3:49251144:GAGTCTCTCTCTGTCGCCAGGCTGGAGTGTAGTGGCACAATCTCAGCTCACTGCAACCTCTGCCTCCTGGGTTCAAGTGTTTCTCCTGCCTCAGCCTCCTGAGTAGCTGGGACTACAGGCGTGCATCACCATGCCCAGCTAATTTTT	147	Long Reads (vamos)	16bp+	2	1.98969072164948	0.0103092783505155
chr3:4925712:AAAAAAAAAAG	11	Long Reads (vamos)	7-15bp	3	3.12213740458015	0.477275396359366
chr3:49259640:GAGGCAGAGCTTGCAGTGGGCCGAGATCGCACCACTGCACTCCATCCTGGGCGACAGAGCGAGACTCCATCTCAAAGAAAAAAAAAAAAAAGGCCGGGCGCGGTGGCTCACGCCTGTAATCCCAGCACTTTGGGAGGCCGAGGCGGGCGGATCACGAGATCAGGAGATCGAGAACATCCTGGCTAACATGGTGAAACCCTGTCTCTACTAAAAACAGAAAAAGTTAGCCAGGCATGGTCGCGGGCGCCTGTTGTCCCAGCTACTCGGGAGGCTGAGGCAGGAGAATGGCATGAACCCGG	299	Long Reads (vamos)	16bp+	2	2	0
chr3:49263980:CCTCAGCCTCCCGGGTTCAAGAAATTCTCTG	31	Long Reads (vamos)	16bp+	2	2	0.027027027027027
chr3:49265510:TCTTGATCTCCTGACC	16	Long Reads (vamos)	16bp+	3	3	0
chr3:49267670:ATTT	4	Long Reads (vamos)	4-6bp	9	9.46153846153846	1.42307692307692
chr3:49271910:AAAAAAAAAAAAC	13	Long Reads (vamos)	7-15bp	2	2.37007874015748	0.29846269216348
chr3:49274535:TTTTTTTTGAGATGAAGTCTCGCTTTGTCCCCCAGGCTGGAGTGCAATGGCGCAATCACGGCTCACTGCAACCTCTGCCTCCCAGGTTCAAGTGATTCTCCTGCCTCAGCCTCCTGAGTAGCTGGGATTACAGGCGCCTGCCACCACGCCCAGCTAATTTTTGTATTTTTAGTAGAGATGGGGGTTTCACCATGTTGGCCAGGCTGGTCTCGAACTCCTGACCTCAGGTGATCTGCCCGCCTCAGTCTTCCAAAGTGCTGGGATTACAGGAGTGAACCACCGCGCCTGGCCTGT	294	Long Reads (vamos)	16bp+	3	2.98591549295775	0.0140845070422535
chr3:49282009:AAAAAAAACAAAAACAAAAC	20	Long Reads (vamos)	16bp+	3	3.67241379310345	0.865667166416792
chr3:49286738:TCCA	4	Long Reads (vamos)	4-6bp	14	14.08	0.687096774193548
chr3:49286816:TCTA	4	Long Reads (vamos)	4-6bp	14	14.4126984126984	2.46831746031746
chr3:49293094:TGGCCAGGCACGGTGGCTCATGCCTGTAATCCTAGCACTCTGGGAGGCTGAGATGGGAGTGTCACTTGAGGTCAGGAGTTTGAGACTAGCCTGGCCAACACGGTGAAACCTCCTCTCTACTAAAAATACAAAA	133	Long Reads (vamos)	16bp+	2	2	0
chr3:49293460:CAA	3	Long Reads (vamos)	2-3bp	7	7.43243243243243	1.33857493857494
chr3:49299091:TTTTTTTTTTTTTTGAGACGGAGTCTCGCTCTGTCGCCCAGGCTGGAGTGCAGTGGCGCAATCTTGGCTCGCTGCAAGCTCCGCCTCCCGGGTTCACGCCATTCTCCTGCCTCAGCTGCCCGAGTAGCTGGGACTACAGGCGCCCGCCACCATGCCTGGCTAATTTTTTGTATTTTTAGTAGAGACGGGGTTTCACCGTGTTAGCCAGGATGGTCTGGATCTCCTGACCTCGTGATCTGCCCGCCTCGGCCTCCCAAAGTGCTGGGATTACAGGCGTGAGCCACCG	286	Long Reads (vamos)	16bp+	2	2	0
chr3:49304753:TTTTGTTGTTGTTGTTGTTGTTGTTGTTGAGACAGAGTCTCACTCTGTCGCTCAGGCTGGAGTGCAGTGGCGTGATCTCGGCTCACTGCACCCTCCACCTCCCAGGTTCAAGCAATTCTCCTGCCTCAGCATCCTGAGTAGCTGGAATTACAGGTGCGCACCACCACGCCTGGCTAATTTTTGTATTTTTGGTAGAGACGGGGTTTCACTATGTTGGTCAGGCTGATCTCGAACTCCTGACCTCGTGATCTGCCCGCCTCAGCCTCCCAAAGTGCTGGGATTACAGGAATGAGCCACCACGCCTGGACTT	310	Long Reads (vamos)	16bp+	6	4.49565217391304	3.76094584286804
chr3:49307779:ACAAA	5	Long Reads (vamos)	4-6bp	12	12.219696969697	0.478082350219755
chr3:49312876:TTTTTTTTTCTT	12	Long Reads (vamos)	7-15bp	3	3.05384615384615	0.252892069171139
chr3:49316374:CCTCCCCAGTTCAAGCAATTCTCATGCCTCAG	32	Long Reads (vamos)	16bp+	2	2	0
chr3:49317256:GCCAGGTTCTCGTTGACGCGG	21	Long Reads (vamos)	16bp+	2	2.10112359550562	0.0919305413687436
chr3:49317509:TTTTTTGTTTGTTTG	15	Long Reads (vamos)	7-15bp	3	2.86206896551724	0.119940029985007
chr3:49319599:TGTT	4	Long Reads (vamos)	4-6bp	8	8.02150537634409	0.282141187470781
chr3:4932318:AAAAAAAAAAAAAG	14	Long Reads (vamos)	7-15bp	2	2.39449541284404	0.296636085626911
chr3:4932747:ATAC	4	Long Reads (vamos)	4-6bp	11	11.0161290322581	1.73957513768686
chr3:49327974:TTTTCTCTTTATCCATG	17	Long Reads (vamos)	16bp+	2	2	0
chr3:49328589:TGGCTCATGCCTGTAATTCCAGCACTTTGGGAGGCTGAGGCAGGCAGATCACTTGAGGTCAGGAATTCAAGATCAGCCTGGCCAACATGGTGAAACCCCATTTCTAGTAAAAATACAAAAATTAGCTGGGCATGGTGATGCATGCCTGTAGTCCCAGCTACTCGGGAGGCTGAGGCATAAGAATTGCTTGAACCCAGGAGGTGGAGACTGCAGTGAGCCGAGATACCCCACTGTACTCCAGCCTGGGTGACAGAGCAAGACTCTGTCTCAAAAGAAATAAAAATAAATAAAAATTAAAATTAAAAATAGGCCAGGCGCAG	320	Long Reads (vamos)	16bp+	2	2	0
chr3:49330171:AAAC	4	Long Reads (vamos)	4-6bp	9	8.47286821705426	0.813711240310077
chr3:49330725:GGAGGCCGGGCGCGGTGGCTCCCACCTGTAATCCCAGCACTTTGAGAGGCCGAGATGGGTGGATCACGAGATCAGGAGATTGAGACCATCCTGGCCAACATGGTGAAACCCCGTCTCTACTAAAAATACAAAAAAAGTAGCCGGGTGTGGTGGCAGGCGCCAGGCGCCTGTGATCCCAGCTACTCAGGAGGCTGAGGCAGGAGAATCGTGTGAACCCGGGAGGCGGAGCTTGCAGTGAGCCGAGATCGCGCCACTGCACTCCAGTCTGGGTGACAGAGCAAGACTCCGTCTCAAAAAAAAAAAAAATATTG	311	Long Reads (vamos)	16bp+	2	2	0
chr3:49338662:AAAAAAAAA	9	Long Reads (vamos)	7-15bp	5	5.15503875968992	0.56952519379845
chr3:49343881:GACTACTGGTCTGCATCACCATACCTAGCTAA	32	Long Reads (vamos)	16bp+	2	2	0
chr3:49344425:AATA	4	Long Reads (vamos)	4-6bp	10	10.1743119266055	0.478593272171254
chr3:49345530:AAAGATTCATAATGTCAGGCCGGGCACGGTGGCTCACACCTGTAATCCCAGTACTTTGGGAGGCCGAGGCAGGTGGTTCACCTGAGGTCAGGAGTTTGAGACCAGCTTGACCAACATGGTGAAACCCCATCTCTATTGAAAATACAGAATTATCTGGGCATGGTAGTGCATTCCTGTAGCCCCACCTACTTGGGAGGCTGAGGCAAGAGAATAGTTTGAACCCAGGAGGCGGAGGTTGCAGTGAGCCAAGATTGCACCACTGCACTCCAGCCTGGGCAACAAGAGCGAAACTCCGTCTCAAAAAAAAA	308	Long Reads (vamos)	16bp+	2	2	0
chr3:49347737:GACTTTATTTTTTTATTTATTTATTTTTTTTGAGACAGAGTCTCGCTCTGTTGCCCAGGCTGGAGTGCAGTGGCGCCATCTCTGCTCACTGCAAGCTCCGCCTCGCAGGCTCCTGCCATTCTCCTGCCTCAGCCTCCCGAGGAGCTGGGACTACAGGCTCCCGCCACCACGCCCGGCTCATTTTTTGTATTTTGTTTAGTAGAGATGGGGTTTCACCATGTTAGCCAAGATGGTCTCGATCTCCTGACCTGGTGATCTGCCGGCCTCAGCCTCTCAAAGTGCTGGGATTACAGGCGTGAGCCACCATGCCCGGCC	315	Long Reads (vamos)	16bp+	3	2.93406593406593	0.0622710622710623
chr3:49361071:AAAAAAAAAAAAC	13	Long Reads (vamos)	7-15bp	2	2.33333333333333	0.288
chr3:49364072:AAAATTAACTGGGCATGGTGGTGCACACCTGTAATCCCAGCTACTAGGGAGGCTGAGGCAGGGAAATTCCTTGAACCAGGGAGGTGGAGGTTGCAGTGAGCCAAGATCGTGCCACTGCCCTCCAGCCTGGGCGACAGAGCGAGACTCCGTCTCAAAA	157	Long Reads (vamos)	16bp+	3	3.43636363636364	0.248206839032527
chr3:49368628:CATTGAAATGGCAGAC	16	Long Reads (vamos)	16bp+	2	1.98571428571429	0.0142857142857143
chr3:49368693:TTTTTTTCTTTTTTTTTTTTTTTTTTTTTTTTTGAGATGTAGTCTTGCTCTGTCGCCCAGGCTAGAGTGCAGTGGCGCGATCTCTGCTCCCTGCAAGCTCCGTCTCCCGGGTTCACACCATTCTCCTGCCTTGGCCTCCCAAGTAGCTGGGACTACAGGTGCCCGCCATCACACCCGGCTAATTTTTTGTATTTTTAGTAGAGACGGGGTTTCACTGTGTTAGCCAGGATGGTCTGGATCTCCTGACCTCATGATCCGTCCGCCTCGGCCTCCCAAAGTGTTGGGATTGCAGGCGTGACCCACCGCGCCTGGCCT	315	Long Reads (vamos)	16bp+	2	2	0
chr3:49369998:GGAGGTTGCAATGAG	15	Long Reads (vamos)	7-15bp	3	2.68571428571429	0.217582417582418
chr3:49378111:GCACTCCAGCCTGGGCAACAGA	22	Long Reads (vamos)	16bp+	2	2	0
chr3:49380674:AAT	3	Long Reads (vamos)	2-3bp	14	14.112	3.24541935483871
chr3:49383057:AGAAAA	6	Long Reads (vamos)	4-6bp	5	4.88	0.493548387096774
chr3:49386832:CCGGGCGTGGTGGCTCACACCTGTAATCCCAGCACTTTGGGAGGCCGAGGCGGGCGGATCATGAGGTCAGGAAATTGAGACCATCCTGGCTAATATGGTGAAACCCCATCTCTACTAAAAATACAAAAAATTAGCCAGGCATGGTGGCACGCACCTGTAGTCCCAGCTACTTGGGAGGCTGAGGCAGGAAAATTGCTTGAACCTGAGAAGCAGAGGTTGCAATGAGCCGAGATCGTGCCATTGCACTCCAGCCTAGGTGACAGAGCGAGACTCCATCTCGGGGGAAAAAAAAAAAAAAGGG	301	Long Reads (vamos)	16bp+	3	3	0
chr3:49390801:AAATACAAAAATTAGCCAGGTGTGGTAGTACACACGTGTAGTTCCAGCTACTAGGGAGGCTGAGGCAGGAAGATCAGTTGAACCCAGGAGACAGAGGCTGCAGTGAGCCAAGATCACACCACTGCACTCCAACTTGAGCGACAGAG	146	Long Reads (vamos)	16bp+	4	3.96938775510204	0.0299810645907848
chr3:49393736:TCTCCTCTGTTGCCCAGGCTGGAGTGCTGTGGCATGATCTCGGCTCACTGCAAGCTCCACCTCCCGGGTTCACGCCATTCTCCTGCCTCAGCCTCCCAAGTAGCTAGGACTACAGGCACCCGCCAACACGCCTGGCTAATTTTTTTATTTTTT	153	Long Reads (vamos)	16bp+	3	3	0.0277777777777778
chr3:49404305:AAAATTAGCCAGGCGTGGCAGCATGCACCTGTAGTCCCAGTTTACCTGGGAGGCTAAGGCAGGAGAACCGCATGAACCCGGGAGGCAGAGTTTGCAGTGAGCCGAGATCACGCCACTGCACTCCAGCCTGGGCGACAGAGCGAGACTCTTGTCTCCAAAAAAAAAAATAATAAAAAAAGTAGGCCAGGCGCGGTGGCTCACACCTATAATCCCAACACTTTGGGAGGCGGAGGCAGGCAGATCACCTGAGGTCAGGAGATCGGGACCATCCTGGCTAACACGGTAAAACCCTGTCTCTACTAAAAATACAAAAAAAAAAA	320	Long Reads (vamos)	16bp+	3	2.75221238938053	0.509481668773704
chr3:49408205:ACACGTATATGTACACATATATATACGTAT	30	Long Reads (vamos)	16bp+	3	3.02941176470588	0.0486313337216075
chr3:49413969:TGGCTCACGCCTGTTCCTAGCACTTTGGGAGACTGAGGAGGGTAGATCACCTGAGGCCAGGAGTTTGAGACCAGCCTGGCCAACATGGCGAAACCCCGTCTTCACTAAAAATACAAAAATTAGCTGGGTGTGGTGGCGGGCGCCTGTAATCCCAGCTACTTGGGAGGCTGAGGCAGGAAAATTGCTTGAACCCGGGAGGTGGAGGCTGCAGTGAGCTGAGATCTTGCCATTGCACCCCAACCTGGGCAACAAGAGTGAAACTCCGTCTCAAAAAAA	276	Long Reads (vamos)	16bp+	2	2	0
chr3:49430318:TTTTTTTTTTTTTTTTTTTTGAGACGGAGTCTCTGTCACCCAGGCTGGAGTGCAGTGGCGCAACTTGGCTCACTGCAACCTCCGCCTCCCGGATTCAAGCAATTCTTCTGCCTCAGCCTCCCGAGTAGCTGAGATTACAGGCATGCGCCACCAACGCCTGGCTAATTTTTTT	172	Long Reads (vamos)	16bp+	3	3	0
chr3:4943110:ATATAAACATATAC	14	Long Reads (vamos)	7-15bp	3	2.98850574712644	0.05800588078054
chr3:4943176:GTATATATACTTATTTTTATATTTGTATATAT	32	Long Reads (vamos)	16bp+	2	1.98630136986301	0.0136986301369863
chr3:49432529:TTTA	4	Long Reads (vamos)	4-6bp	11	10.8294573643411	1.54881298449612
chr3:49435508:GGTGGCTTACACCTGTAATCCCAGCATGCTGGGAGGCCAAGGCGGGCGGATCACCTGACGTCGGGAGTTTGAGACCAGCCTGACCAACATGGAGAAACCCCGTCTCTACTAAAAATACAAAAAAA	125	Long Reads (vamos)	16bp+	2	2	0
chr3:49435793:CCTGTAATCCTAGGTACTTGGGAGGCTGAGGCAGGAGAAATCGCTTCAACCCGGAAGGCAGAGGTTGCAGTAAGCCGAGATTACGCCATTGCACTCCAGCCTGGGTGACAAGAGTGAAACTCCATCTTGAAAATAAAAAAAAAAATACAAAAATTAGCTGGGCGTGGTGGTGCACA	176	Long Reads (vamos)	16bp+	3	3	0
chr3:49436968:GGCCAGGTGAGGTGGCTCATGCCTGTAACCCAGCACTTTGGGATGCTGAGGTGAGCAGATCACCTGAGGTCGGGAGTTCGAGACCAGCCTGACCAACACGGAGAAACCCCATCTCTACTAAAAATACAAAATTAGCTGGGCGTGGTGGCACATGCCTGTAATCCCAGCTACTCAGGAGGCTGAGGCAGGAGAATCGCTTGAACCCGGGAGGCAGAGGTTGTGGTGAGCCAAGATTGCGCCATTGCACTCCAGCCTGGGCAACAAGAGCAAAACTCCTTCTCAAAAAAAA	289	Long Reads (vamos)	16bp+	2	2	0
chr3:49441397:TGGCTCACACCTGTAATCCCAGCACGTTGGAAGGCTGAGGTGAACAGAACACAAGTCAGGAGTTCGAGACCAGCATGACCAACATGGTGAAACCCCGTCTCTACTAAAAACACACAAAAAATTAGCCGGGTGTGGTGGTGCGCACCTGTAATCCCAGCTACTTGGGAGGCTGAGGCAGGAGAATTGCTTGGAGCTGGGAAGCAGAGGTTGCAGTAAGCCAAGATCATGCCACTGCACTCCAGCCTCAGCAATGGAGTGAGACTCCGTCTCAAAAAAAAAAAAAAGAAAGAAAAAAAAAAGTCAGGCACAG	310	Long Reads (vamos)	16bp+	3	3	0
chr3:49442299:CAAA	4	Long Reads (vamos)	4-6bp	16	15.8970588235294	11.7226579520697
chr3:49442741:CTCACTGCAACCTCCACCTCCTGGGTTAAAGTGATTCTCATGCCTCAGCCTCCTGAGTAGCTGGGATTACAGGCATGCACCACTATACCCAGCTAATTTTTGTATTTTTAGTAAAGATGGGGTTGCACCATGTTGGCCAGGATGGTCTCGATTTCCTGACCTCGTCATCCCGCCCCCTTCGGCCTCCCAAAGTGCAGGGATTACAGGTGTGAGACACAGTGCCCAGCCATTTATTTTTTGTTGTTGTTTTGTTTTGTTTTTGAGACTGAGTCTCACTCTGTTGCCCAGGCTGGAGTGCAGTGGCGCAATGTCTT	314	Long Reads (vamos)	16bp+	3	3	0
chr3:49445469:TTTTTTT	7	Long Reads (vamos)	7-15bp	5	4.65185185185185	0.810724156992814
chr3:49448190:AAAAAAAG	8	Long Reads (vamos)	7-15bp	4	4.40601503759398	0.727842333105491
chr3:49449560:CTTC	4	Long Reads (vamos)	4-6bp	21	21.3211678832117	1.85197509660799
chr3:49451371:AAAAT	5	Long Reads (vamos)	4-6bp	5	5	0.133333333333333
chr3:49451849:CGGTGGCTCACGCCTGTAATCCCAGCACTTTGGGAGGCCGAGGCGGGTAGATCACGAGGTCAGGAGATCGAGACCATCGTGGCTAACACAGCGAAACCCTGTCTCTACTAAAAATACAAAAAAATTAGCCGGGCG	135	Long Reads (vamos)	16bp+	3	3	0
chr3:49452266:GCCTGTAGTCCCAGCTACTCGGGAGACTGAGGCAGGACAATGGCGTGAACCTGGAAGGCGGAGCTTGCAGTGAGCCGAGCTTGCACCACTGCACCTCCAGCCTGGGTGACAGAACGAGACTCCATCTCAAAAAAAAAAAAAATACAAAAATTAGCTGGGTGTGGTGGTGCAT	172	Long Reads (vamos)	16bp+	3	2.98591549295775	0.0140845070422535
chr3:49452766:ACAC	4	Long Reads (vamos)	4-6bp	17	16.2	2.63880597014925
chr3:49453710:AAAG	4	Long Reads (vamos)	4-6bp	40	39.9202898550725	5.6797313022321
chr3:49457613:TTTTTTTTTGAGACAGAGTTTCACTCTTGTTGCCTAGCCTGGAGTGCAATGGCACAATCTAGGCTCACTGCAACCTCCGCCCCCCGGGGTCAAGCAATCCTCCCTCAGCCTACGGAGTAGCTGGGATTACAGGCACATGCCACCATGCCCAGCTAATTTTTTGTATTTTTAATTAATTAA	180	Long Reads (vamos)	16bp+	4	4	0
chr3:49464014:CAAAAAAAAAAAAACATTAGCCGGGCGTGGTGGCGGGCGCCTGTAATCCCAGCTACTCAGGGGGCTGAGGCAGGAGAATCGCTTGGGCCCGGGAGGCGGAGGTTACAGTGAACAGAGATGGAGCCACTGAACTCCAGCCTGGG	143	Long Reads (vamos)	16bp+	4	3.87179487179487	0.113220113220113
chr3:49464586:AAAT	4	Long Reads (vamos)	4-6bp	11	11.0353982300885	1.15945006321113
chr3:4947189:TTTA	4	Long Reads (vamos)	4-6bp	11	11.05	1.30840336134454
chr3:49474511:ATTTTTGTATTTTTAGTAGAGATGGGGTTTTGCCATGTTGCCCAGGCTGATCTCGAACTCCTGACCTCAGGTGATCCACTCTCCTTGGCCTCCCAAAATGCTAGGATTACAGGCACGAGCCACTGCGCACCGCCCTG	137	Long Reads (vamos)	16bp+	2	1.98571428571429	0.0142857142857143
chr3:49479312:TTTTTTTTTTTTTTTGAGACCGAGTCTCCCTCTGTCACCTGGGCTGGAGTGCAGTGGCTCGATCTCTGCTCACTGCAACCTCCGCCTCCTGGGTTCAATTGATTCTCCTGCCTCAGCATCCTGAGTAGCTGGCATTACAGGCGCGCACCACCACACCCGGCTAATTTTTTTTTGTATTTTTAGTAGAGACGGGGTTTCAGTGTGTTGGTCAGGCTGGTCTCGAACTCCTGACCTCGTGATCCACCTGCCTCGGCCCCCCAGAGTGCTGGGATTACAGGCGTGAGCCCCCGCGCCAGCCTGAATATAACATTC	312	Long Reads (vamos)	16bp+	4	3.93243243243243	0.0638652350981118
chr3:49486186:TTTA	4	Long Reads (vamos)	4-6bp	12	11.4573643410853	1.40637112403101
chr3:49495919:CAAAAAAACAAAAA	14	Long Reads (vamos)	7-15bp	3	2.88172043010753	0.192379616643291
chr3:49496421:ATCTCGGCTCACTGCAACCTCTACCTCCCAAGTTCAAGCAGTTCTCCTGTGTCAGCCTCCTGAGTAGCTGGGACTACAGGCATGCACCACAACACCCAGCTAATTTTTGTATTTTTAGTAGAGATGGGGTTTCACCATGTTGGCCAGGATGGTCTCCATCTCTTGATCTCGTGATCCACCCACCTCGGCCTCCCAAAGTGTTGGGATTATAGGTGTGAGCCACTATGCCTGGCCTAAATTTTTTTTT	247	Long Reads (vamos)	16bp+	2	1.98924731182796	0.010752688172043
chr3:49500053:AGCCTCCGCTTCCCGGGTTCAAGCAATTTTCCTGTCTC	38	Long Reads (vamos)	16bp+	1	1.32631578947368	0.222172452407615
chr3:49506589:TTAATTTTCAAATATTGAGCT	21	Long Reads (vamos)	16bp+	2	2	0
chr3:49507611:TTTTC	5	Long Reads (vamos)	4-6bp	14	13.8161764705882	1.01040305010893
chr3:49508570:TGTATTTGTAGTAGAGACGGGGTTTCACCATGTTGGCCAGGCTGGTCTTGAACTCCTGACGTCAGGTGATCTGCCTGCCTTGGCCTCCCAAAGTGCTAGGGTTACAGGCGTGAGCCACCATGCCTGGCA	129	Long Reads (vamos)	16bp+	2	2	0
chr3:49513699:CATGTAGCAGCTCA	14	Long Reads (vamos)	7-15bp	2	1.9875	0.0125
chr3:49521136:TTTTTGTTGTTGTTG	15	Long Reads (vamos)	7-15bp	3	3.096	0.0874838709677419
chr3:49521858:TTTTTTTTTGAGATGGAGTCTCGCTCTGTCGCCCAGGCTGGAGTGCGGTGGCACGATCTTGGCTCACTGCAATCTCCACCTCCCGGGTTCAAGCAATTCTCCTGCTTCAGCCTCCTAAGTAGCTGGGATTACAGGTGCGCACCAACATGCCCGGCTAATTTTCTTTTTACTTTATTTTA	179	Long Reads (vamos)	16bp+	2	2	0
chr3:49525010:CCACTCAAAGTGCTGCTTGGGCCTGATGTCACCAGTA	37	Long Reads (vamos)	16bp+	3	3	0
chr3:49525564:TTTTTTTTTTTGAGATGGAGTTTCGCTCTTCTGCCCAGGCTGGAGTGAAGTGGTGCAATCTCGGCTCACTTCAACCTCCGCCCTCTGGGTTCAAGCGACTCTCCTGCCTCAGCCTCTCGAGTAGCTGGGATTATAGGCGCCTGCCAGCATGCCCAGCTAATTTTCGTATTTTTAGTAGAGACAGGGTTTCACCATGTTGACCAGGCTGGTCTTGAACTCCTGAACTCAAGTGATCCACCCACCTCAGCCTCCCAAAGTACTAGGATTATAGGCGTGAGCC	280	Long Reads (vamos)	16bp+	2	2	0
chr3:49527110:AAAAATTAGCCAGGCGTGGTGGCGGGCGCCTGTAGTCCCAGCTACTTGGGAGGCTGAGGCAGGAGAATGGCGTGATCCCGGGAGGCGGAGCTTGCAGTGAGCCGAGATCACGCCCCTGCACTCCAGCCTGGGTGATAGAGTGAGACGCTGTCTAAAAAAAAAAA	164	Long Reads (vamos)	16bp+	4	3.72727272727273	0.200166805671393
