## Supplementary Table 2 for "Integration of transcriptomics and long-read genomics prioritizes structural variants in rare disease" (part 30 of 62)

ID	RS	Technology	bin	median_RL	mean_RL	var_RL
chr3:49538015:TTTCTTTT	8	Long Reads (vamos)	7-15bp	3	3.18478260869565	0.328117534639274
chr3:49538320:TTTTGAGATGGAGTCTTGCTCTGTCACCCAGACTGGTGCAGTGGCCCAATCTCAGCTCACTGCAAGCTCCACCTCCTGGGTTCATGCCATTCTCCTGTCTCAGCCTCCCGAGTAGCTGGGACTACAGGTGCCCGCCACCACGCCCGGCTAATTTTTTTGTATT	163	Long Reads (vamos)	16bp+	2	1.98019801980198	0.0196039603960396
chr3:49538981:TTA	3	Long Reads (vamos)	2-3bp	18	19.171875	7.04109251968504
chr3:49541380:TTTTTTTTTTTT	12	Long Reads (vamos)	7-15bp	2	2.19444444444444	0.382398753894081
chr3:49545048:AGTGACCCAACTCATC	16	Long Reads (vamos)	16bp+	2	2	0
chr3:4954683:TGACATGGAGCTTTATTAAA	20	Long Reads (vamos)	16bp+	2	2	0
chr3:49552899:AAAAAATAAAAATAA	15	Long Reads (vamos)	7-15bp	3	2.98148148148148	0.037037037037037
chr3:49554658:CGGCCC	6	Long Reads (vamos)	4-6bp	7	6.704	0.564903225806452
chr3:49554785:GGCCCC	6	Long Reads (vamos)	4-6bp	6	5.71538461538462	0.422242098986285
chr3:49565144:TTTTTTTTTTTTTTTTTTTTTGAGACAGAGTCTCGCTCTGTCGTCGCCCAGGCTGGAGTGCAGTGGTGCGATCTCAGCTCACTACAAGCTCTGCCCCCTGGGTTCGCGCCATTCTCCTGCCTCAGCCTCCGGAGTAGCTGGGACTACAGCCGCCCGCCACTACTCCCAGCTAA	173	Long Reads (vamos)	16bp+	2	2	0
chr3:49575356:TATATATGTGTGTATATATATGTAAA	26	Long Reads (vamos)	16bp+	13	13.162962962963	0.27175234936429
chr3:49575844:TAGGATCTTTTTAGAAGAT	19	Long Reads (vamos)	16bp+	2	1.98795180722892	0.0120481927710843
chr3:49576398:TTTTTTC	7	Long Reads (vamos)	7-15bp	7	6.40740740740741	0.959646213377557
chr3:49580513:CTCAGCCTCCCGGGCTCAAGCAGTCCTCTCAT	32	Long Reads (vamos)	16bp+	2	2	0
chr3:49582952:ATTT	4	Long Reads (vamos)	4-6bp	10	9.58260869565217	0.89443173150267
chr3:49583864:ATTT	4	Long Reads (vamos)	4-6bp	6	5.8961038961039	0.146958304853042
chr3:49586326:TCTA	4	Long Reads (vamos)	4-6bp	14	14.1626016260163	1.2520325203252
chr3:49587887:TTTTC	5	Long Reads (vamos)	4-6bp	13	12.8139534883721	4.76199127906977
chr3:49592099:TTAT	4	Long Reads (vamos)	4-6bp	6	6.23232323232323	0.629148629148629
chr3:49593777:TTTTTTTTTTTGTTTTG	17	Long Reads (vamos)	16bp+	3	2.54098360655738	0.266901503861265
chr3:49594931:CCAGGCTGGAGTGCAATGGCACGATCTCGGCTCACTGCAATCTCCACCTCCTAGGTTCAAGCAATTCTCCTGCCTCAGCCTTCCGAGTAGCTGGGATTACAGGCATGCACCACCACCCCTGGCTAATTTTGTATTTTTAGTAGAGACAGGGTTTCTGCATGTTGAGGCTGGTCTTGAACTCCTGACCTCAGGTGATCCACCCGCCTTGGCCTCCCAAAGTGCTGGGATTACAGGCGTGAGCCACTGCGCCCGGCCTCACAATTTTTTTTTTTT	273	Long Reads (vamos)	16bp+	2	2	0
chr3:49598329:CTAAACTGACTCTA	14	Long Reads (vamos)	7-15bp	2	1.98850574712644	0.0114942528735632
chr3:4960055:GCCAGGTGTGGTGGCTCACGCCTGTAATCCCAGCACTTTGGTAGGCTGAGGCAGGTGGATCACCTGAGGACGGGATTTCAAGACCAGCCTGACCAGCATGGAGAAACCCTGTCTCTACTAAAAATACAAAAATTAGCCGGGTGTGGTGGTGCATGCCTGTAATCCCAGCTACTCAGGAGGCTGAGGCAAAAGAATTGCTTGAACCCGGGAGGCAGAGGTTGTGGTGAGCTGAGATCGCGCCAGTGCACTCCAGCCTGGGTGACAAGAGCTAAACTCTGTCTCAAAAAAAAAAAAAAACAAAAAAA	305	Long Reads (vamos)	16bp+	2	2	0
chr3:49620441:AAAGAAAAAAA	11	Long Reads (vamos)	7-15bp	2	2.14102564102564	0.122710622710623
chr3:49623999:TTTTTTTTTTTTTTAGACAGGGTCTCACTCTGTTGCCCAGGCTGGAGTTCAGTGGCACGATCTCTGCTCACTGCAACCTCTGCCTCCTGGGTTCAAGTGATTCTCCCACCTCAGCCTCCCATGTAGCTGGGTTTACAGGTGTGCGCCACCAAGCTCAGCTAATTTTTGTATTTTTAGTAGAGATGGGGTTTCACCATGTTGGGCAGGCTGGTCTTGAACTTCTGACCTCAAGTGATCTACCTGCCTTGGCCTCCCAAAGTGCTGGGATTACAGGCTTGAGCCA	283	Long Reads (vamos)	16bp+	2	2	0
chr3:49650789:CCAAGGCCAGCCCTCTATCCA	21	Long Reads (vamos)	16bp+	4	3.72815533980583	0.27831715210356
chr3:49656921:CAGCAGCTGCAG	12	Long Reads (vamos)	7-15bp	3	2.91578947368421	0.0992161254199328
chr3:4966545:GCAACATTTGCTGTTCT	17	Long Reads (vamos)	16bp+	2	1.98809523809524	0.0119047619047619
chr3:49665966:CCTGGC	6	Long Reads (vamos)	4-6bp	6	5.98165137614679	0.221882432891607
chr3:49671133:GTGTGTATGTGC	12	Long Reads (vamos)	7-15bp	3	3.3030303030303	0.294990723562152
chr3:49673795:CTCACG	6	Long Reads (vamos)	4-6bp	8	8.28099173553719	0.820385674931129
chr3:49677779:AGGGAGCGGGGCTGTCACCAT	21	Long Reads (vamos)	16bp+	2	2	0
chr3:49708945:TTTTTAATTTTAA	13	Long Reads (vamos)	7-15bp	3	3.10377358490566	0.0938903863432165
chr3:49709059:TTCTCCTGCCTCAGCCTCCTGAGTAGCTGGGATTACAGGCATGTGCCACCACGCCCAGCTAATTTTGTATTTTTTTTTTTTTGAGACAGAGTCTCACTCTTTCACCCAGGCCGGAGTGCAATGGCGCTATCTCAGCTCACTGCAAGCTCTGCCTCCCGGGTTCACACCA	169	Long Reads (vamos)	16bp+	5	5	0
chr3:49718209:CACGGCGG	8	Long Reads (vamos)	7-15bp	4	4	0.0991735537190083
chr3:49728536:TCACAACCATCTATCTCTA	19	Long Reads (vamos)	16bp+	2	2	0
chr3:49729707:TTATTATTATTAT	13	Long Reads (vamos)	7-15bp	3	2.54237288135593	0.250325945241199
chr3:49731078:TATATATAAAATAT	14	Long Reads (vamos)	7-15bp	2	2.13978494623656	0.121552127162225
chr3:49733149:TGTCTCTTAAAACTATCT	18	Long Reads (vamos)	16bp+	2	1.98795180722892	0.0120481927710843
chr3:49734136:AAAATAAAATAAATAA	16	Long Reads (vamos)	16bp+	2	1.9746835443038	0.0249918857513794
chr3:49734973:GTGATGTTATTCTA	14	Long Reads (vamos)	7-15bp	2	1.91111111111111	0.0818976279650437
chr3:49740001:AAAAATAAAAT	11	Long Reads (vamos)	7-15bp	2	2.08108108108108	0.0755275823768974
chr3:49743605:GTTTTTTTTTTTT	13	Long Reads (vamos)	7-15bp	2	2.04651162790698	0.21656976744186
chr3:49743985:TGTGTGTAATGCCTAATGG	19	Long Reads (vamos)	16bp+	2	2	0
chr3:49756817:AAAAAAGAAAG	11	Long Reads (vamos)	7-15bp	3	3.15151515151515	0.465417534119824
chr3:49761031:CTGGCCGGACGTGGTGGCTCACACCTGTAATCCCAGCACTTTGGGAGGCCGAGGCGAATGGATCACGAGGTCAAGAGATCGAGACCATCCTGGCCAACACGGTGAAACCCTGTCTCTACTAAAAATACAAAAAATTAGCTGGGCATGGTGGTGGGCGCCTGTAGTCCCAGCTACTCGGGAGGCCGAGGCAGGAGAATCACTTGAACCCGGGAGGTGGAGGGTGCAGTGAGCGGAGATCGTGCCACTGCACTCCAGCCTGGCGACAGAGTGAAACTCCATCTCCAAAAGAAAAAACCTATAAAGTTAATGAC	311	Long Reads (vamos)	16bp+	2	2	0
chr3:49762551:AAT	3	Long Reads (vamos)	2-3bp	9	8.84615384615385	0.531623931623932
chr3:49762996:CCTGACCTCAAGTGATCCA	19	Long Reads (vamos)	16bp+	2	2.01351351351351	0.0135135135135135
chr3:49766177:AAAAAC	6	Long Reads (vamos)	4-6bp	5	4.93548387096774	0.190925780225544
chr3:49766306:TGCAGTGAGCCAAGATCGCGCCACTGCACTCCAGCCTGGGTGACAAGAGCGAAACTCTGTCTAAAAAAAAAGAAACGCCAGGCGCTGTGGCTCACAACTGTAATCCCAGCACTTTGGGAGGCCAAGGCAGGTGGCTCACTTGAGGTCAGGAGTTCGAGACCAGCCTGGCCAACCTGGTGAAACTCTGTCTCTACTAAAAATTAAAACATCAGTTGGGTGTGGTGGTGGGCACCTGTAATCCCAGCTACTCAGGAGGCTGAGGCAGGAGAATCACTTGAACCCGGGACGCAGAGGT	295	Long Reads (vamos)	16bp+	2	2	0
chr3:49778048:GGTGTGGTGGCTCATGCCTGTAATCCCGGCATTTTGGGAGGCCAAGGCAGGTGGATGGCTTGAGGTCAGGAGGTCAAGACTAGCCTGGCCAACACGGTGAAACTTCGTCTCTACTAAAAATACAAAAATTAGCTGGGCATGGTGGTAGGTGCCTGTAATCCCAGCTACTCAGGAGGCTGAGGCAGGAAAATCAGTTGAACCTGGGAGGCAGAGGTTGTAGTGAGCCGAGATCGTGCCTCTGCAATCCAGCCTGGGCGACAAAGCGAGACTTCATCTCAAGAAAAAAAAAA	290	Long Reads (vamos)	16bp+	2	2	0
chr3:49783994:TTTA	4	Long Reads (vamos)	4-6bp	10	9.95798319327731	0.396524711579547
chr3:49784375:GTGGCTCATGCCTGTAATCCCAACAATTTGGGAGGCGGAGGCGGGTTGATCATGAGGTCAGGAGTTCGAGACCAGTCTGGCCAACATAGTGAAACCCCGTCTCTACTAAAAATACAAAAATTAGCCAGGTGTGGTGGCACGTGCCTGTAGTCCCAGCTACTCGGGAGGCTGAGGCAGGAAAATTGCTTGAACCAGGGAGTCAGAGGTTGCAGTGAGCCGAGATGGCACCACTGTACTCCAGCCTGG	246	Long Reads (vamos)	16bp+	2	2	0
chr3:49784946:AAAAC	5	Long Reads (vamos)	4-6bp	6	5.89516129032258	0.305992656700761
chr3:49795385:GGGGTCAGGGAACACAGAGATCA	23	Long Reads (vamos)	16bp+	2	2	0
chr3:49797151:TCTCCTTCCTTCCTTTCTTTCTTTCCTTCTCGCTCTCTCC	40	Long Reads (vamos)	16bp+	4	3.9047619047619	0.086996336996337
chr3:49802116:TTCTCCTTCTCCTTC	15	Long Reads (vamos)	7-15bp	4	4.00806451612903	0.203186467348544
chr3:49804314:GGAGGAGGAGGAAG	14	Long Reads (vamos)	7-15bp	2	1.97752808988764	0.0449438202247191
chr3:49811369:TCCAGTGGCTCT	12	Long Reads (vamos)	7-15bp	2	2.01428571428571	0.0142857142857143
chr3:4981159:ATTATATATATAT	13	Long Reads (vamos)	7-15bp	4	3.48484848484848	0.374768089053803
chr3:49820818:ATTAAGACTACATTTAGCTTTGTAAGAATGCCGTGGGTGTGGTGGCTATGCCGGG	55	Long Reads (vamos)	16bp+	2	2	0
chr3:49823635:TTC	3	Long Reads (vamos)	2-3bp	10	9.96969696969697	4.93037242655563
chr3:49824329:AACAACAACAACAATTAGCCGGGCGTGGTGGTGCATGCCTGTAATCCCAGCTACTCAGGAGGCTGAGGCAGGAGAATTGCTTGAACCTGGGAGGCAGAGGTTGCAGTGAGCTGAGATTGCACCAATTGCACTCCAGCCTGGACAACAAGAGTGAAACTCCGTTTC	165	Long Reads (vamos)	16bp+	3	3	0
chr3:49825530:TTTTGCACCAATCTAATATTTTA	23	Long Reads (vamos)	16bp+	2	2	0
chr3:49828189:AAAG	4	Long Reads (vamos)	4-6bp	16	16.043795620438	6.73336195792186
chr3:49829253:GAGAAAGGACTGCAATGCAGGGC	23	Long Reads (vamos)	16bp+	2	2	0
chr3:49830908:CTTCACTACCTC	12	Long Reads (vamos)	7-15bp	2	1.98571428571429	0.0142857142857143
chr3:49835617:AAAAACTTAAGAAACTTCTT	20	Long Reads (vamos)	16bp+	2	1.99019607843137	0.00980392156862745
chr3:49836493:AAAAAG	6	Long Reads (vamos)	4-6bp	11	11.1231884057971	1.07230508833175
chr3:49837463:AAAC	4	Long Reads (vamos)	4-6bp	9	9.07964601769912	0.252528445006321
chr3:49847180:AAAT	4	Long Reads (vamos)	4-6bp	13	13.0079365079365	0.695936507936508
chr3:49847384:AAAAG	5	Long Reads (vamos)	4-6bp	17	17.1203007518797	2.16723627249943
chr3:49849825:TTTT	4	Long Reads (vamos)	4-6bp	9	8.74452554744525	5.23572348647488
chr3:49859510:GTGGCTGGAGTAGCGCTCCTGTCA	24	Long Reads (vamos)	16bp+	7	7	0
chr3:49863336:TTTC	4	Long Reads (vamos)	4-6bp	6	6.5	1.43703703703704
chr3:49863668:CACCCAGGCTGGAATGCAGTGG	22	Long Reads (vamos)	16bp+	2	2	0
chr3:49870384:GCATCCCCTAGCTA	14	Long Reads (vamos)	7-15bp	2	1.96774193548387	0.0315568022440393
chr3:49875952:GGCACCTTCCTTCTG	15	Long Reads (vamos)	7-15bp	2	2.05479452054795	0.0525114155251142
chr3:49881090:GAGCCCATTCCCCAGGCT	18	Long Reads (vamos)	16bp+	2	2	0
chr3:49881928:CTCCTTACCTTCCT	14	Long Reads (vamos)	7-15bp	2	2	0.0285714285714286
chr3:49888022:GTGGCTCACGCCTGTAATCCCAGCACTTTGGGAGGCCAAGGTGGGTGGATCACGAGGTCAGGAGATCGAGACCATCCTGGCTAACACAGTGAAACCCCGTCTCTACTAAAAACACAAAATATTA	124	Long Reads (vamos)	16bp+	2	2	0
chr3:49888292:GGGCGTGGTGGCACACGCCTGTAGTCCCAGTTACTCAGGAGGCTGAGGTAGGAGAATCACTTGAACCTGGGAGGCAGAGGTTGCAGTGAGCCAACATTGCGCCACCGCACTCCAGCCTGGGCATCAGAGTGAGACTCTGTCTCAAAAAAAAAAAAAAAAA	160	Long Reads (vamos)	16bp+	2	2	0
chr3:4988849:GGAGGGAGGCAGAGA	15	Long Reads (vamos)	7-15bp	2	1.97752808988764	0.0222165474974464
chr3:49892729:CAGTGGCTCACGCCTGTAATCCCAGCACTTTGGGAGATCAAGGCAGGCAGATCACCTGAGGTTAGGAGTTTGAGACCAGCCTGGCCAACATGGTGAAACCCCATCTCTACTAAAAATACAAAAATTAGCCAGGTGTGGTGGCGGGCGCCTGTAATCCCAGCTACTAGGGAGGGTGAGGCAGGAGAATTGCTTGAACCTGGGAGGGGGAGGTTGCAGTGAGCCAAGATTGCACCACTGCACTCCAGCCTGGGTGATAGAGCAAGACTCCATCTTGAAAAAATAAAATAGGCCGGGCG	296	Long Reads (vamos)	16bp+	5	4.99186991869919	0.00813008130081301
chr3:49894565:ACAAAAACAAAA	12	Long Reads (vamos)	7-15bp	3	3.06521739130435	0.0616340181557573
chr3:4991072:ATTTAGTATATATCTCTAAAA	21	Long Reads (vamos)	16bp+	2	2	0
chr3:49911178:AGAT	4	Long Reads (vamos)	4-6bp	19	20.8646616541353	19.3906356801094
chr3:49917273:TTTCT	5	Long Reads (vamos)	4-6bp	5	5.03225806451613	0.401122019635344
chr3:49918336:CAAAAAAAAAGAA	13	Long Reads (vamos)	7-15bp	2	1.86842105263158	0.115789473684211
chr3:49922361:GCTTGAACCCAGGAGGCGGAGGTTGAGATCGTGCCACCACACTCCA	46	Long Reads (vamos)	16bp+	2	2	0
chr3:49923330:AGGAAGGAA	9	Long Reads (vamos)	7-15bp	15	15.0735294117647	0.6760348583878
chr3:49927899:CAAAAAAAAAAA	12	Long Reads (vamos)	7-15bp	2	2.26190476190476	0.242857142857143
chr3:49931591:GAAG	4	Long Reads (vamos)	4-6bp	10	10.3650793650794	1.22565079365079
chr3:49931961:CCAGGCTGGAGTGCAGTGACGTGATCTCAGCTCACTGCAACCTCCGCCTCCCGCGTTCAAGCAATTTTCCTGCCTCAGCCTCCAGAGTAGCTGGGATTACAGGTGCGTACCACCACGCCCGGCAAATTTTTGTGATTTTTGTATTTTAGTAGAGACATGTTTCACCATGTTGGTCAGACTGGTCTCGAACTCCTGACCTCGTGATTCATCCATCTCGGCCTCCCAAAGTGCTGGGATTACAGGTATGAGCCACTGCGCCCGGCCAGTTTTTTGTTTTGTTTTGTTTTTTTGAGATGAAGTCTTGCTCAGTCAC	313	Long Reads (vamos)	16bp+	3	3	0
chr3:49938020:AGTGCAGTGGCGCGATCTCGGCTCACTGCAACCTGTGCTTCCCGGGTTCAAGCAATTCTCTGCCTCAGCCTCCTGAGTAGCTGGGATTACAGGCATGCGCCACCACGCCTGGCTACTTTTTGTATTTTTAGTAGCGATGGGGTTTCACTATCTTGGCCAGGCTGGTCTTGAACTCCTGACCTCGTGATCCACCCACCTCGGCCTCCCAAAGTGCTAGGATTACAAGCATGAGCCACTGCGCCCGGCCTTTTTCTTTCTTTCTTTTTTTCTGAGGTGGAGTCTTGCTCTATTGTCCAGGCTGG	302	Long Reads (vamos)	16bp+	6	4.86607142857143	2.06298262548263
chr3:4994278:ACACACACACATATATAT	18	Long Reads (vamos)	16bp+	3	2.88888888888889	0.0997732426303855
chr3:49946248:TTTTTTTTTGAGACAGAGTCTCACTCTGTTGCCCAGGCCGGAGTGAAGTGGCATGATCTCGGCTCACTGCAACCTCTGCCTCCCAGATTGAAGCAATTCTTGTGCCTCAGCCTCCCGGGTAGCTGGGATTACAGGCGTGTGCCACCACGCCTGGCTAATTTTTGTATTTTAGTAGAGACAGGGTTTCACCATATTAGCCAGGCTGGTCTTGAACTCCTGACCTCAAGTGATCTGTCCACCTTGGCCTCCCAAGGTGCTGGGATTA	265	Long Reads (vamos)	16bp+	2	2	0
chr3:49949807:TTTTATTTATTTTA	14	Long Reads (vamos)	7-15bp	2	1.98969072164948	0.0311426116838488
chr3:49951544:TTTA	4	Long Reads (vamos)	4-6bp	11	11.093023255814	0.413154069767442
chr3:49955821:CTCTGTCTCTCTCTCT	16	Long Reads (vamos)	16bp+	4	3.83064516129032	0.223118279569892
chr3:49956346:TTTTTTGAGACGGAGTTTCGTTCTTGTTGCCCAGGCTGGAGTGCAATGGCATAATCTCAGCTCACCGCAGCCTCCGCCTCCTGGGTTCAAGTGATTCTCCTGCCTCAGCCTCCTGAGTAGCTGAATTTACAGGCATGCGCCACCATGCCCAGCTAATTTTGTATTTTTAGTAGAGACGGGGTTTCTCCATGTTGGTCAGGCTGGTCTCGAACTCCAGACCTCAGGTGATCCTCCCGCCTCGGCCTCCCAAAGTGCTGGGATTACAGGCGTAAGCCACCAGGCCTGGCC	288	Long Reads (vamos)	16bp+	2	2	0
chr3:49958143:GGCCGGGTGCGGTGGCTCACGCCTGTAATCCCAGCACTTTGGGAGGCTGAGGTGGGTGGATCACGAGGTCAGGAGATCGAGACCATCCTGGCTAACATGGTGAAACCCCGTCTCCACTAAAAATACAAAA	130	Long Reads (vamos)	16bp+	2	2	0
chr3:49961236:CTGGCTAATTTTTGTATTTTTAGTAGAGATGAGATTTCACCATGTTGCCTAGGCTGGTCTCGAACTCCTGACCTCAGGTGATCCACCTGCCTAGCCTCCCAAAGTT	106	Long Reads (vamos)	16bp+	2	2	0
chr3:49963099:AAAAAGAAAA	10	Long Reads (vamos)	7-15bp	4	3.90839694656489	0.34539048737522
chr3:49969012:ATTT	4	Long Reads (vamos)	4-6bp	7	6.84883720930233	0.341586867305062
chr3:49969465:AATATATATG	10	Long Reads (vamos)	7-15bp	4	4.26785714285714	0.233912483912484
chr3:49970839:AAAAATAAGGCCAGGCACAGTGGCTCATGCCTGTAATCCCAACACTTTGGGAGGCAAAGGTGGGCAGATCATTTGAGGTCAGGATTTCAAGACCAGCCTGGTCAACATGGTGAAACCCCATCTCTACTAAAAATAAC	137	Long Reads (vamos)	16bp+	2	2	0
chr3:49971190:GGGAGGCAGAGGTTGCG	17	Long Reads (vamos)	16bp+	2	2.09345794392523	0.104390760007053
chr3:49973886:TTTG	4	Long Reads (vamos)	4-6bp	7	6.7479674796748	0.632680261228842
chr3:49974373:CTTTTTTTTTTTTTTTTAAAGATAGTGTCTCGCTCTGTTGCCCAGGCTGGAGTGCAGTGTCATGATCTCAGCTCACTGCAGCCTCAGCCTTCCAGGTTCAAGTGATTCTCCTGCCTCAGCCTTCCAAGTAGCTGGGATTACAGGTGTGTGCCACCACACCAGGCTAATTTTTGTATTTTTAGTAGAAATGGGGTTTCACCATGTTAGCCAGGCTGGTCTCGAACTCCTGACCTCAGGTTATCCACCCGCCTTGGATTCCCAAAGTGCTGGGATTACATGTGTGAGCCAC	289	Long Reads (vamos)	16bp+	2	2	0
chr3:49982424:GTTTTTTTGAGACAGAGTCTCTCTCAGTCACCCAGGCTGGAGTGCAGTGGTGCAATCTCAGCTCACTGCAGTCTCTGCCTCCTGAGTTCAATTCTCCTGCCTCAGCCTCCCTAGTAGCTGGGATTACAGGCCTGCCATCGTGCCCAGCTAATTTTTGTATTTTTAGTAGAGACAGGGTTTCACCATGTTGGCCAGGCTGGTTTCAATCTCCTGACTTCAAGCAATCCACCTGCCTCGGCCTCCCAAAGTGCTGGGATTACAG	262	Long Reads (vamos)	16bp+	2	2	0
chr3:49984586:CATCA	5	Long Reads (vamos)	4-6bp	17	16.1666666666667	3.86513994910941
chr3:49985598:TTTATT	6	Long Reads (vamos)	4-6bp	4	4.06493506493506	0.140464798359535
chr3:49986593:CAAAA	5	Long Reads (vamos)	4-6bp	5	5.59090909090909	2.68632893823733
chr3:49986700:TCTCT	5	Long Reads (vamos)	4-6bp	9	8.93181818181818	0.857911172796669
chr3:49986773:CTTCTCTTTTCTTCT	15	Long Reads (vamos)	7-15bp	2	2	0.075
chr3:49991918:TTTAT	5	Long Reads (vamos)	4-6bp	11	10.9612403100775	1.1156734496124
chr3:50003122:AATAAAATAAATA	13	Long Reads (vamos)	7-15bp	3	3.00970873786408	0.00970873786407767
chr3:50011824:TTTTTCTTTTCTTTC	15	Long Reads (vamos)	7-15bp	3	3.48872180451128	0.448735475051265
chr3:50012196:TTTAATTTTTATTT	14	Long Reads (vamos)	7-15bp	2	2.02469135802469	0.0243827160493827
chr3:50015743:ATTTTTAATTGATAATTGTACATGTTTATGGAGTACCCATGTTATGATACATGTGCACATTGTAGAATA	69	Long Reads (vamos)	16bp+	2	1.98630136986301	0.0136986301369863
chr3:50017557:AAAAAAAAAAAAAAG	15	Long Reads (vamos)	7-15bp	2	1.98780487804878	0.20972598614875
chr3:50024826:CCTGTAATCCCAGCTACTTGAGATGCTGAAACAGGA	36	Long Reads (vamos)	16bp+	2	2	0
chr3:50024989:CAAAAAA	7	Long Reads (vamos)	7-15bp	4	3.84158415841584	0.234653465346535
chr3:5003485:ATTAAGAATTTCGGGCTAGGCACGGTGGCTTACGCCTGTAATCCCAGCACTTTGGGAGGCCGAGGCGGGTGGATCACAAGGTCAGGAGTTTGAGACTAGCCTGGCCAACATGGTGAAACCCCGTCTCTACTAAAAATACAAAAATTAGCCGGGCATGGTGGCATGCATCTGTAGTCCCAGCTACTTGGGAGGCTAGGGCAGGAGAATCGCTTGAACCCGGGAGATGGAGGTTGCAGGAGCCAAGATAGTGCCACTTCATTCCAGCCTGGGCAACAGAGTGAGACTCCGTCTCAAAAAAAAAAAAAAAAAAAAAAGAAAATT	321	Long Reads (vamos)	16bp+	2	2	0
chr3:50034970:TCTCC	5	Long Reads (vamos)	4-6bp	22	22.0652173913043	3.24389082830847
chr3:50036547:AGCCATGATATTATAGC	17	Long Reads (vamos)	16bp+	2	1.98823529411765	0.0117647058823529
chr3:50040507:ACACACACACATGCATATATAT	22	Long Reads (vamos)	16bp+	3	2.94318181818182	0.0771943573667712
chr3:50046009:CAGTGGCTTACGCCTGTAATCCCAGCACTTTGGGAGGCCGAGGTGGGCGGATTACCTAAGGTTGGGAATTCGAGACCAGCCTGACCAACGTGGAGAAACCCCGTCTCTACTAAAAATACAAAATTAGCCAAGCGTGGTGGCATATATCTATAATCCCAGCTACTCGGGAGGCTGAGGCAGGAGACTCGCTTGAACCTGGGAGGCGGAGGTTGCAGTGAGCCGAGATCACGCCATAGCACTCCAGCCTGGGCAACAAGAGCGAAACTCTGTCTCAGGGAAAAAAAAAAAAA	290	Long Reads (vamos)	16bp+	2	2	0
chr3:50049578:TTGACATTGTGTTAGTCTCGGTAGAA	26	Long Reads (vamos)	16bp+	2	2.01204819277108	0.0120481927710843
chr3:5006651:AAAAG	5	Long Reads (vamos)	4-6bp	12	12.1555555555556	4.04278606965174
chr3:50071789:AAAGGAAAAATGGGGCCAGGTGTGGTGGCTCACACCTGTAATCCCAGCACTTTGGGAGGCTGAGGCAGGTGGATCACTTAAGGTCAGGAGTTCGAGACCAGCCTGGCCAACATGGTGAAACCCTGTCTCTACCAAAAATATAAAAAAATTAGCCAGGCGTGGTGGTGGGTACCTGTAATCCCAGCTACTCGGGAGACTGGGGCAGGAGAATCGCTTGAACATGGGAGGTGGAGGTTGCAGTGAGCCAAGATTGCACCACTGTACTCTAGCCTGGGTAATAGAGCGAGACTCCAAATCAAAAAAAAAAAAGAAAAGAAAAGAAAAGG	326	Long Reads (vamos)	16bp+	2	2	0
chr3:50077493:AAAAT	5	Long Reads (vamos)	4-6bp	6	6.13333333333333	0.5703081232493
chr3:50080696:ATTTATTATATTATTTT	17	Long Reads (vamos)	16bp+	2	2	0
chr3:50084165:CCTCCCGGACGGAGCGGCTGGCCGGGCAGAGGGGCTCCTCACTTCCCAGTAGGGGCGGCCGGGCAGAGGCGCCCCTCACCTGCCGGACGGGGTGGCTGGCCGGGCGGGGGGCTGATCCCCCCACCTC	127	Long Reads (vamos)	16bp+	16	15.6791044776119	7.91880821456627
chr3:50085823:AGAGGGAGACCGTGGAAAGAGAGAG	25	Long Reads (vamos)	16bp+	2	2	0
chr3:50086887:TTTCTGTAACTAATGGTATA	20	Long Reads (vamos)	16bp+	2	1.98550724637681	0.0144927536231884
chr3:50087669:TTA	3	Long Reads (vamos)	2-3bp	15	14.3515625	1.67858021653543
chr3:50094038:ATTTGCATTTACATAAGTCTAAAC	24	Long Reads (vamos)	16bp+	2	1.98666666666667	0.0133333333333333
chr3:5009484:AATAAATAATAATTG	15	Long Reads (vamos)	7-15bp	2	2	0
chr3:50116685:ATGTTGGAGGTATGCCTGTCCAA	23	Long Reads (vamos)	16bp+	2	2	0
chr3:50124285:CCCCGG	6	Long Reads (vamos)	4-6bp	9	8.88888888888889	1.45771144278607
chr3:50132203:CTAATTTTGTATATGTAGTAGAGACAGGATTTCACCATGTTAGCCTGGCTAATCTCAAACTCTCGACCTCTGGTGATCCGCCCGCCTTGGCCTCCTAAAGTGCCGGGATTACATGCGTGAGCCACTGTGCCTGAC	135	Long Reads (vamos)	16bp+	2	2	0
chr3:50140725:AGAGCCAGAGTGGG	14	Long Reads (vamos)	7-15bp	2	2	0
chr3:50141450:TCCT	4	Long Reads (vamos)	4-6bp	17	17.2462686567164	1.63062507013803
chr3:50141526:TCTT	4	Long Reads (vamos)	4-6bp	10	9.83333333333333	1.88040712468193
chr3:50142964:TTCTTTTTCTTTTTTTGAGATGGAGTCTCGCTCTGTCTCCCAGGCTGGAATGCAGTGGCGCCATCTTGGCTCACTGCAAGCTCCGCCTCCTGGGTTCACGCCATTCTCCTGCCTCAGCCTCCCGAGCAGGTGGGACCACAGGCGCCCGCCACCACGCCCGGCTAATTTTTTTGTATTTTTAGTAGAGACAGGGTTTCACCGTGTAAGCCAGGATGATCTCGATCTCCTGACCTCATGATCCACCCGCCTTGGCCTCCCAAAGTGCCGGGATTACAGGCATGAGCCACCGTGCCCGGAC	298	Long Reads (vamos)	16bp+	2	2	0
chr3:50145678:GCAGTGGCTCATGCCTGTAATCCCAGCACTTTGGGAGGCCGAGGTGACAGATCACTTGAGGTCAGGAGTTCTAGACCAGCCTGGCCAACATGGCAAAAATCCATCTCTACTAAAAATACAAAAAATTATCTGGGCGTGGTGACACACACCTGTAATCCCAGCTATTCAGGAGGCAGAGGCAGGAGAATCGCTTGAACCCAGGAGGCAGAGGTTGCAGTGAGCCGAGATCACACCACTGCACTCCAGCCTGGGCGACAGAGCGAGACTACGTCTCAAAGACAAAAGAAAAGAGGCTGGGC	299	Long Reads (vamos)	16bp+	2	2	0
chr3:5014741:GAAGAGAGAGACAC	14	Long Reads (vamos)	7-15bp	3	2.93548387096774	0.104488078541374
chr3:50152199:TTTGCTCTCTTATT	14	Long Reads (vamos)	7-15bp	2	1.95833333333333	0.0404929577464789
chr3:50154011:GGAAAAGAGGGAGA	14	Long Reads (vamos)	7-15bp	2	1.98780487804878	0.0121951219512195
chr3:50157317:CTCCCTCCCACCAGCCTTCCTTCCCT	26	Long Reads (vamos)	16bp+	3	3.27184466019417	0.19988577955454
chr3:50171701:GGGTGAGCAGCCAGGC	16	Long Reads (vamos)	16bp+	2	1.98780487804878	0.0121951219512195
chr3:50173317:AAAAATAAGCTGGGTGTGGTGGCTGACGCCTGTAATCCCAGCTAGTCAGGAGGCTGAGACAGGAGAATCGCTTGAACCCAGCAGATGGAGGTTGCAGTGAGCCGCAATCTCGCTACTGTACTGCAGCCTGGGCAACAGAGTGAGACT	147	Long Reads (vamos)	16bp+	2	2	0
chr3:50181290:TTTTTGTGTT	10	Long Reads (vamos)	7-15bp	4	3.84671532846715	0.20427221983684
chr3:50186109:GGGGTGCATGTGATATTACCC	21	Long Reads (vamos)	16bp+	2	2	0
chr3:50190340:GGTGGCTCACACCTGAATCCCAGCACTTTGGGAGGCCGAGGTGGGTGGATCACAAGGTCAGGAGATCGAGACCATCCTGACCAACATGGTGAAACCCTGTCTCTACTAAAAATACACAAAAAATTAGCTGGGTATGGTGGCACATGCCCGTAATCCCAGCTACTTGGGAGGCTGAGGTGGGAGAAGCTTAAACCAGGGAGTTGAAGGTTGCAGTGAGCCAAGATCGTGTCACAGCACTCAAGCCTGGCAACAGAGTGAAACTCTGTCTCAAAAAAAAAAAAAAAAAAAAAAAAAAAAGGCCAGGCAC	307	Long Reads (vamos)	16bp+	2	2	0
chr3:50193678:GCGCGGG	7	Long Reads (vamos)	7-15bp	4	3.78512396694215	0.203443526170799
chr3:50198091:TTTA	4	Long Reads (vamos)	4-6bp	8	8.00925925925926	0.214866735894773
chr3:50198843:TGTTGCCCAGGCTGGAGTGCAATGGTGTGATCTCAGCTCACTGCAACCTCCACCTCCTGGGTTCAAGCCATTCCCCTGCCTCAGCCTCCCAAGTAGCTGGGATTACAGGAATGCACCACCACATCTGGCTAATTTT	136	Long Reads (vamos)	16bp+	2	2	0
chr3:50200644:AAAAAAGAAAGAAAAAAAAAG	21	Long Reads (vamos)	16bp+	4	3.59090909090909	0.426786953504511
chr3:50205203:GGCGGGCCGGG	11	Long Reads (vamos)	7-15bp	3	2.88188976377953	0.10498687664042
chr3:50208703:TGTGGTTTTTGTCTG	15	Long Reads (vamos)	7-15bp	2	2	0
chr3:5021284:AAGG	4	Long Reads (vamos)	4-6bp	16	16.0522388059701	1.20777690494894
chr3:50216756:TTTGT	5	Long Reads (vamos)	4-6bp	6	6.35483870967742	0.731416549789621
chr3:50226569:CCGCCATTGACTATGT	16	Long Reads (vamos)	16bp+	2	1.98571428571429	0.0142857142857143
chr3:50233892:TTTTTTTTTTTTTTTTTTTTTGAGACGGAGTCTTGCTCTGTCACCCAGGGTGGAGTGCAGAGACAGAATCTCAGCTCACTGCAAGCTCCGCCTCCTGGGTTCACACCATTCTCCTGCCTCAGCCTCCTGAGTAGCTGGTACTACAGGCGCCCGCCACCACGCC	163	Long Reads (vamos)	16bp+	2	2	0
chr3:50240918:AAAAAAAAAG	10	Long Reads (vamos)	7-15bp	3	3.18461538461538	0.430769230769231
chr3:50248151:TTGAACCGGGAGGCAAAGG	19	Long Reads (vamos)	16bp+	2	2	0
chr3:50268557:ACACACATGCACATACACACT	21	Long Reads (vamos)	16bp+	2	2	0
chr3:50271838:GAGCATTCCAGGCAGAGG	18	Long Reads (vamos)	16bp+	2	2	0
chr3:50272311:CACCTGTAATCCCAGCACTTTGGGAGGCTGAGGCGGCGGATCACCTGAGTTCAGGCATTTGAGACCAGCCTGGCCAACATGGTGTAACCCCGTCTCTACTAAATATACAAAAATTAGTCCGGCATGATGGTGTG	134	Long Reads (vamos)	16bp+	2	2	0
chr3:50272855:AAT	3	Long Reads (vamos)	2-3bp	12	11.8292682926829	7.55257896841263
chr3:50282602:GGCCAGGCATGGTGGCTCATGCCTGTAATCCCAGCACTTTGGGAGGCTGAGGTGAGCAGATCACGAGGTCAAGAGATCGAGACCATCCTGGCCAACATGGTGAAACCCCGTCTCTACTAAAAATACAAAAATTAGCCAGGCGTGGTGGCACGTGCCTGTAGTTCCAGCCACTCGGGAGGCTAAGGCAGGAGAATCGGTTGAACCTGGGAGGCGGAGGTTGCAGTGAGCTGAGATTGCGCCACTGCACTCCAGCATGGCAAGAGAGGGAGATTCTGTCTCAAAAACAAACAAACAAACGAAACACC	305	Long Reads (vamos)	16bp+	3	3	0
chr3:5028335:AAATGAACTACAAATAATTTAA	22	Long Reads (vamos)	16bp+	4	3.77777777777778	0.17478152309613
chr3:5029218:TTCC	4	Long Reads (vamos)	4-6bp	11	11.1984732824427	0.883382266588373
chr3:50301338:GGCGCGGTGGCTCATACCTGTAATCCCAGCACTTTGGGAGGCTGAGGTGGGAGGATCACCTGAAGTCAGGAGTTCGAGACCAGCCTGGCCAACATGGTGAAACCCCATTTCTACTAAAAATACAAAAATTAGCCAGACATGTTGATGGCATGCCTGTAATCCCAACTACTTGGGAGGCTGAGGCAGGAGAATCACTTGAATCCGGAAGGTGGAGGGTGCAGGAGCTGAGATCTTGCCCCTGCACTCCAGCCTGGGTGACAGAGCAAGACTCCGTCTCAAAAAAAAAAAAAAAAAAAGGATGAATGAATGGATGAAAATGTCCCAAGGTTGGGGGCCG	337	Long Reads (vamos)	16bp+	2	2	0
chr3:50307107:TAATCCTAGCACTTTGGGAGACTGAGGCAGGAGGATCATTTGAGGTCAGGAGTTTGAAACCAACCTGGCCAACATGGCGAAACCCTGTTTCTACTAAAAATACAAAAATTAGCCAGGCTTAGTGGTGTGTGCCTATAATCCCAGCTACTTGGGAGGCTGAGGCAGGAGAATCGCTTGACCTGGGAGGCAGAGGTTGCAATGAGCTGAGATCATGCCACTGCACTCCAGCCTGGGTGACAGCAAGACTCAGTCTCAAGAAAAAAATAAAAAATAAAAAATAAACCAAAATAGGGCCGGACGCAGTGGCTCACGCTTG	316	Long Reads (vamos)	16bp+	2	2	0
chr3:5030958:GAGAGGGAGGGAAGGAAGGGAGAAAAGAAAGAGAGA	36	Long Reads (vamos)	16bp+	4	4.00862068965517	0.130359820089955
chr3:50310572:TTTTCTTTTTT	11	Long Reads (vamos)	7-15bp	2	2.43589743589744	0.403183023872679
chr3:50311215:CCTCCCTCCCGGACGGGGCGGCTGGCCGGGCGGGGGGCTGATCCCCCCCCCCCTCACGGATGGGGTGGCTGGCCGGCCAGAGGGGCTCCTCACTTCCCAGTAGGGGCGGCCGGGCAGAGGCGCCCCTCATCTCCCGGACGGGGCGGCTGGCCGGGTGGGAGGCTGTCCCCCCCACCTCCCTCCCGGACGGGGCGGCTGGCCGGGCGGGGGGCTGACCCCCCCACCTCCCTCCCGGACGGGGCGGCTGGCCGGGCGGGGGGCTGACCCCCCCACCTCCCTCCAGGACGGGGCGGCTGGCCAGGCGGGGGGTTGACCCCCCCATCTCCCTCCTGGACGGGGTGGCTGCCGGGCGGGCCAGGCGGGGGGCTGACCCCCCCA	378	Long Reads (vamos)	16bp+	5	5.425	0.616176470588235
chr3:50312964:GGAGGG	6	Long Reads (vamos)	4-6bp	9	8.52941176470588	1.05098039215686
chr3:5031395:GGAG	4	Long Reads (vamos)	4-6bp	9	8.17910447761194	4.37369543261138
chr3:50316005:GCTAATTTTTTATTTTCAGTAGAGATGGGGTTCACCACGTTGGTCAGGCTGGTCTCTAATTCCTGACCTTGTGATCTGTCCGCCTCGGCCTCCCAAAGTGCTGGGATTAGAGGCGTGAACCACCAGGCCCGGATGCCCA	139	Long Reads (vamos)	16bp+	2	2	0
chr3:5033629:GTAGTCCCAGCTACT	15	Long Reads (vamos)	7-15bp	2	2	0
chr3:5034381:GGGTGCGGTGGCTCACACCTGTAATCCCAGCACTTTGGGAGGCCGAGGCGGGTGGATCACAAGGTCAGGAGTTCGAGATCAGCCTGGCCAACATGGGGAAACCCCATCTCTACTAAAAA	119	Long Reads (vamos)	16bp+	2	2	0
chr3:5034964:AAAAAC	6	Long Reads (vamos)	4-6bp	5	4.921875	0.419045275590551
chr3:50352488:AAAAAAAAAAAAACCC	16	Long Reads (vamos)	16bp+	2	1.93913043478261	0.075209763539283
chr3:50360350:AGGTCTCTCCACAAGCC	17	Long Reads (vamos)	16bp+	2	2	0
chr3:50373687:AGGAGAAAGAGGGAGATAG	19	Long Reads (vamos)	16bp+	2	2	0
chr3:50373940:GGAGGGGAGGGGAAAGAGGGGGAGGAGAAGGGGAGGAAGGGAGAGGGAGGAGGGGAGGGGGA	62	Long Reads (vamos)	16bp+	4	3.50381679389313	0.251908396946565
chr3:50374681:CAGGGTGCAGGGCGCAGG	18	Long Reads (vamos)	16bp+	2	2	0
chr3:5038203:GTTTTTTTTT	10	Long Reads (vamos)	7-15bp	2	2.26785714285714	0.648326898326898
chr3:50393687:AGGGAAGTCAGGGA	14	Long Reads (vamos)	7-15bp	2	1.98888888888889	0.0335830212234707
chr3:50406607:TTACTCCATCATCATCAGTG	20	Long Reads (vamos)	16bp+	2	2	0
chr3:50407018:GGTGCTTGATCTAGGTATCTGTGACCT	27	Long Reads (vamos)	16bp+	2	2	0
chr3:5041792:TCTGATTTGAAAGAATTG	18	Long Reads (vamos)	16bp+	3	2.60952380952381	0.24029304029304
chr3:5042942:TGCAAAGTAAATATTTTTAAAGTA	24	Long Reads (vamos)	16bp+	2	2	0
chr3:50435294:GTGTGC	6	Long Reads (vamos)	4-6bp	5	4.85470085470085	0.314913056292367
chr3:50446322:TGTCCTTATTTTACAGA	17	Long Reads (vamos)	16bp+	2	1.98571428571429	0.0142857142857143
chr3:50457251:AAAC	4	Long Reads (vamos)	4-6bp	9	8.95454545454546	0.484153461217681
chr3:50461745:AAAAAAAAAA	10	Long Reads (vamos)	7-15bp	3	3.07936507936508	0.393650793650794
chr3:50462387:AAT	3	Long Reads (vamos)	2-3bp	20	19.547619047619	2.00971428571429
chr3:50478729:TCACAAAAGCTGA	13	Long Reads (vamos)	7-15bp	2	2	0
chr3:50480870:GGGAGGAAGG	10	Long Reads (vamos)	7-15bp	27	25.7089552238806	25.3206710806868
chr3:50487815:CCCAACTAGCTCGCTCACTC	20	Long Reads (vamos)	16bp+	2	2	0
chr3:50488033:GGATGCATG	9	Long Reads (vamos)	7-15bp	3	3	0.0285714285714286
chr3:50489616:CTGGGG	6	Long Reads (vamos)	4-6bp	7	6.69642857142857	0.988095238095238
chr3:50498005:CATGTCCTCCCCAG	14	Long Reads (vamos)	7-15bp	2	1.97183098591549	0.0277665995975855
chr3:50530441:CGGGGCCGGGCGGCTGC	17	Long Reads (vamos)	16bp+	3	2.88888888888889	0.0996884735202492
chr3:50536894:TGCATACACACACACACACA	20	Long Reads (vamos)	16bp+	2	1.97333333333333	0.0263063063063063
chr3:50543582:AAAAGAAAAAAAAAG	15	Long Reads (vamos)	7-15bp	2	2.16521739130435	0.174218154080854
chr3:50547200:ATTAATTACCAA	12	Long Reads (vamos)	7-15bp	2	2.04123711340206	0.0399484536082474
chr3:50548393:TATTT	5	Long Reads (vamos)	4-6bp	6	6.03389830508475	0.186875271621034
chr3:50548563:GTTT	4	Long Reads (vamos)	4-6bp	6	6.02439024390244	0.246311352002409
chr3:50566173:TCCCCATATCCACCTCC	17	Long Reads (vamos)	16bp+	2	1.98701298701299	0.012987012987013
chr3:50568725:AAAAAAAAAG	10	Long Reads (vamos)	7-15bp	4	4.15671641791045	0.90006733251038
chr3:50581435:GGCAGTATGGTCCAATA	17	Long Reads (vamos)	16bp+	2	2.01388888888889	0.0138888888888889
chr3:50590195:TTTAAAAAAATGT	13	Long Reads (vamos)	7-15bp	3	2.8735632183908	0.158246458166266
chr3:50615315:TGCATGTGTATCTGTGTGCATGTGTGTTATATGCATGTGTGTTTATACGTGTTATATGCATGTGTGTGCACATGTGT	77	Long Reads (vamos)	16bp+	1	1.11538461538462	0.103396603396603
chr3:50617071:GGAGTGGG	8	Long Reads (vamos)	7-15bp	6	5.65185185185185	0.810724156992814
chr3:5062451:GTGGCTCACGCCTACCATCCCAGCACTTTGGGAAGCCAAGGTGGGCAGATCACCTGAGGTCAGGAGTTCGAGATCAGCGTGGCCAATGTGGCAAAACCCTGTCTCTACTAAAAATACAAAAATTAGCTGGGCATGATGGCACACGCCTGTAATCCAAGCTACTTGGGAGGCTGAGGCAGGAGAATCGCTTGAAGCTGGGAGGCAGAGGTTGCAGTGAGCCGAGATCGCGCCACTGCACTTCAGCCTGGGTGACAGAGCGAGACTCTTTCTCAAAAAAACAAAAAACAGCCGGGCGCA	297	Long Reads (vamos)	16bp+	2	2	0
chr3:50635920:CAAAAAAAAAAAAAA	15	Long Reads (vamos)	7-15bp	2	2.23364485981308	0.407159231176159
chr3:50637631:AAAAAAAAA	9	Long Reads (vamos)	7-15bp	3	3.33070866141732	0.572303462067242
chr3:5063883:AGAT	4	Long Reads (vamos)	4-6bp	18	18.3333333333333	2.544
chr3:50642832:GTTTTATTTTGTTCT	15	Long Reads (vamos)	7-15bp	2	2.24528301886792	0.186882300089847
chr3:50643745:ACCAACACCCCATCCTTCT	19	Long Reads (vamos)	16bp+	2	2	0
chr3:50650171:ATATCTAGAGTATCTAGAAGTCTCTAGAAGAAAAAGCAACCCCAAATCTACCTCAGGAA	59	Long Reads (vamos)	16bp+	2	1.98591549295775	0.0140845070422535
chr3:50652288:CCTGGCTGCCTTGGG	15	Long Reads (vamos)	7-15bp	2	2.01041666666667	0.0104166666666667
chr3:50656092:AAAAAAAGAAAAG	13	Long Reads (vamos)	7-15bp	3	3.288	0.319612903225806
chr3:50660825:GGATCACAAGGTCA	14	Long Reads (vamos)	7-15bp	1	1.08	0.0745945945945946
chr3:50661201:TTTG	4	Long Reads (vamos)	4-6bp	8	7.96774193548387	0.584316810910045
chr3:50661294:CCTCCCAGGTTCAAG	15	Long Reads (vamos)	7-15bp	2	2	0.0845070422535211
chr3:50664894:AAAAG	5	Long Reads (vamos)	4-6bp	12	11.4117647058824	4.88104575163399
chr3:50668990:GTTTTTTTTTTTT	13	Long Reads (vamos)	7-15bp	2	1.67741935483871	0.286115007012623
chr3:50679500:AAAC	4	Long Reads (vamos)	4-6bp	7	7.05050505050505	0.334157905586477
chr3:50680197:TTTCTTTCTT	10	Long Reads (vamos)	7-15bp	3	3.425	0.380882352941176
chr3:50690603:CATT	4	Long Reads (vamos)	4-6bp	13	12.9809523809524	0.211172161172161
chr3:50692220:TTTTGT	6	Long Reads (vamos)	4-6bp	4	4.04705882352941	0.426330532212885
chr3:50694811:AAAACAAAA	9	Long Reads (vamos)	7-15bp	5	5.04938271604938	0.197530864197531
chr3:5069568:ACAAAGCCACACAGAACAATCTCCTTCATATTACT	35	Long Reads (vamos)	16bp+	2	2	0
chr3:50695934:ACAGAAAAAGGAAAGTGATGT	21	Long Reads (vamos)	16bp+	2	2	0
chr3:50705275:CTGTAATCCCCACGTGTTGAGGGAGGGAC	29	Long Reads (vamos)	16bp+	2	2	0
chr3:5070557:CTTTCTTTCTTTT	13	Long Reads (vamos)	7-15bp	3	2.86776859504132	0.199035812672176
chr3:50711791:TCTGGGCTGTGCTTT	15	Long Reads (vamos)	7-15bp	2	1.94444444444444	0.05320813771518
chr3:50717455:TATGTATGTGTGTATA	16	Long Reads (vamos)	16bp+	2	2	0
chr3:5071759:TTAAATACTGAAATACAAGG	20	Long Reads (vamos)	16bp+	3	2.9875	0.0125
chr3:50718616:TCTCTGTAATTATA	14	Long Reads (vamos)	7-15bp	3	3.06315789473684	0.0810750279955207
chr3:50720641:TTGAATATATACCCAGTAATGGGATTGCTG	30	Long Reads (vamos)	16bp+	3	3	0
chr3:50729339:TTTA	4	Long Reads (vamos)	4-6bp	22	21.4776119402985	1.45438222421726
chr3:50747548:GTTTAAATGGTATT	14	Long Reads (vamos)	7-15bp	2	2	0
chr3:50753845:TTTCCTTTGAAGTTGCAT	18	Long Reads (vamos)	16bp+	2	1.975	0.0246835443037975
chr3:50758177:AAAAAAAAAG	10	Long Reads (vamos)	7-15bp	3	3.35433070866142	0.94488188976378
chr3:50771849:AAAAC	5	Long Reads (vamos)	4-6bp	9	9.04032258064516	0.575596643063205
chr3:5077826:CAGGGAGAAGGAGGTTG	17	Long Reads (vamos)	16bp+	2	1.9625	0.0365506329113924
chr3:50781195:AAAAAATAAAAA	12	Long Reads (vamos)	7-15bp	2	2.16037735849057	0.135938903863432
chr3:50786604:AAAGTTGTCCGCACTCTGGCCTTTATGATTT	31	Long Reads (vamos)	16bp+	2	2	0
chr3:50791897:CCTTGGCCATTCGGGATTTTTTTTTGTT	28	Long Reads (vamos)	16bp+	2	1.97260273972603	0.0270167427701674
chr3:50793341:TTTTCT	6	Long Reads (vamos)	4-6bp	6	6.09090909090909	1.60999306037474
chr3:5079534:TGTACGTGTATATATATGTGTG	22	Long Reads (vamos)	16bp+	9	8.45255474452555	4.92604121940747
chr3:50801347:CAGCAGGTAATTGGAATGAGTCAGGGTG	28	Long Reads (vamos)	16bp+	4	4	0
chr3:50803042:TTTA	4	Long Reads (vamos)	4-6bp	13	13.1739130434783	0.390541571319603
chr3:50803678:GGGGCAGCTGGCCGGGTTGGGGCTGCCCCCCACCTCCATCCTGGAC	46	Long Reads (vamos)	16bp+	5	4.98850574712644	0.0114942528735632
chr3:50803924:GCGGCCAGGCAGAGGGGCTCCTCACATCCCAGACGATGG	39	Long Reads (vamos)	16bp+	11	10.8992248062016	0.091327519379845
chr3:50804714:AGAGAGAGACCGTGGGGAGAGGG	23	Long Reads (vamos)	16bp+	2	1.98913043478261	0.0108695652173913
chr3:50821116:TTTCTTT	7	Long Reads (vamos)	7-15bp	6	5.69047619047619	1.07942857142857
chr3:50823143:TTTA	4	Long Reads (vamos)	4-6bp	9	9.05217391304348	0.31304347826087
chr3:50823682:CACCTCCCAGACGGGGTGGTGGCCGGGCAGAGGGGCTCCT	40	Long Reads (vamos)	16bp+	3	2.55102040816327	0.249947401641069
chr3:50828402:CTTTTCTTTTTTCTTTTTTTGAGACAAAGTCTCACTATGTCACCCAGGCTGGAGTACAGTGGCATGATCTTGGCTCACTGCAAACTCTGCCTCCTGGGTTCAAGAAATTCTCATGCCTCAGCCTCCTGAGTAGCTGGGATTACAGGTACCCACCACCACGCCCAGCTAATTTTCATATTTTTAGTAGAGATGGGGTTTCACCACGTTGTCCAGGCTGGTCTCAAACTCCTGACCTCAGGTGATCTGCCCGCCTTGGCCCCCCAAAGTGCTGGAATTACAGGTGTGAGCCATGGCGCCCAACCTTTTACC	309	Long Reads (vamos)	16bp+	2	2	0
chr3:50831185:TTTA	4	Long Reads (vamos)	4-6bp	9	8.95833333333333	1.51925770308123
chr3:50834231:TTTTTCAAGGGATCAAAACAAGAAAATAATTG	32	Long Reads (vamos)	16bp+	2	1.98591549295775	0.0140845070422535
chr3:50836430:CACCCTCTGAAGCAACAGCCTGAAGTATACCTTT	34	Long Reads (vamos)	16bp+	2	2	0
chr3:50839693:CTCCC	5	Long Reads (vamos)	4-6bp	17	18.4838709677419	16.8533962758982
chr3:50849343:ACACACACACACACAT	16	Long Reads (vamos)	16bp+	5	4.87962962962963	0.181637244721357
chr3:50850439:GAATTCTTTATCTGTCATTTCTGAG	25	Long Reads (vamos)	16bp+	2	2	0
chr3:50855366:TGTTG	5	Long Reads (vamos)	4-6bp	9	8.72380952380952	0.855677655677656
chr3:50855654:TTAT	4	Long Reads (vamos)	4-6bp	6	6	0.341463414634146
chr3:50858422:ATA	3	Long Reads (vamos)	2-3bp	13	12.4695652173913	2.26880244088482
chr3:50877650:TTTTC	5	Long Reads (vamos)	4-6bp	8	7.9	0.989922480620155
chr3:50877944:GCAACATTTGCCGTTCT	17	Long Reads (vamos)	16bp+	2	2	0
chr3:50892378:AAGAAGTCGCAGTACTCCAG	20	Long Reads (vamos)	16bp+	2	1.98591549295775	0.0140845070422535
chr3:50914050:TTATT	5	Long Reads (vamos)	4-6bp	6	6.5	1.72018348623853
chr3:50914275:GTTGTTCATTTGAG	14	Long Reads (vamos)	7-15bp	2	2	0
chr3:50916756:CGAGATTGCGCCACTACATTCCAGCCTGGGCAACAGAG	38	Long Reads (vamos)	16bp+	2	2	0
chr3:50921858:TGCAGAACAGCAAATAT	17	Long Reads (vamos)	16bp+	2	2	0
chr3:50924001:TTTG	4	Long Reads (vamos)	4-6bp	6	6.20238095238095	0.307946069994263
chr3:50940042:ACACATACAC	10	Long Reads (vamos)	7-15bp	7	6.22033898305085	1.33565116615964
chr3:50945346:TTTAATATAATACTTTAGTA	20	Long Reads (vamos)	16bp+	2	2	0
chr3:50948021:ATT	3	Long Reads (vamos)	2-3bp	16	15.6120689655172	3.85689655172414
chr3:50948554:TCTTT	5	Long Reads (vamos)	4-6bp	16	15.3153846153846	1.58193202146691
chr3:50953998:CATTGTTATGCAACCCCCAC	20	Long Reads (vamos)	16bp+	2	1.98780487804878	0.0121951219512195
chr3:50956848:TATTT	5	Long Reads (vamos)	4-6bp	6	6.03614457831325	0.132823978842198
chr3:50970073:AAAAG	5	Long Reads (vamos)	4-6bp	6	5.5511811023622	0.646169228846394
chr3:50981839:TTTTATTTA	9	Long Reads (vamos)	7-15bp	3	2.98765432098765	0.0373456790123457
chr3:50983130:GCCCCCTCTGGACTTTGGGT	20	Long Reads (vamos)	16bp+	2	1.98571428571429	0.0142857142857143
chr3:50984784:AACAAAACAGAAATTTAAAAATAATATAA	29	Long Reads (vamos)	16bp+	2	2	0
chr3:50989035:TTGACCCAAGAAGAAAAGGCTGGTCT	26	Long Reads (vamos)	16bp+	2	2.01086956521739	0.0108695652173913
chr3:5099700:TTCAAATCATAACATTT	17	Long Reads (vamos)	16bp+	2	2	0
chr3:51012639:CTGCACCCACTGTC	14	Long Reads (vamos)	7-15bp	2	1.93243243243243	0.0638652350981118
chr3:51013482:TGCAGAACAGCAAATAT	17	Long Reads (vamos)	16bp+	2	2	0
chr3:51015730:ATATATCATATATATCATATATATGATAT	29	Long Reads (vamos)	16bp+	47	48.8115942028985	107.088331746535
chr3:5102348:AAGAAAGAAAGAAAAAGAAAGAAATG	26	Long Reads (vamos)	16bp+	2	2	0.0229885057471264
chr3:5104021:CTCCTTCTCCTCCTCCTCCTCCCTCCTCCCCCTCCTCCCCCCCTCCTTCCCCCTCCTTCCCC	62	Long Reads (vamos)	16bp+	2	2.01428571428571	0.0142857142857143
chr3:51049325:AGAA	4	Long Reads (vamos)	4-6bp	5	5.52577319587629	0.876932989690722
chr3:51056231:TTTTATTATTATTAT	15	Long Reads (vamos)	7-15bp	2	2	0
chr3:51058521:TGTATATATGTACATGTATATG	22	Long Reads (vamos)	16bp+	2	2	0
chr3:5105920:TGTACTAATTTTAGTA	16	Long Reads (vamos)	16bp+	2	2	0
chr3:5106105:CAAACAAAAAAACAAA	16	Long Reads (vamos)	16bp+	3	2.94392523364486	0.0534297302063128
chr3:51068999:TTGGCCTAAAATTTGAATATTCAGACATTAAACTTATGTGACTTAAACTTA	51	Long Reads (vamos)	16bp+	2	2	0
chr3:51069523:ATATATGTGTGT	12	Long Reads (vamos)	7-15bp	6	5.82608695652174	0.197559115179252
chr3:51074785:CCTGCGTAACAAACCTGCACAT	22	Long Reads (vamos)	16bp+	2	2	0
chr3:5107616:TTTTTTTTTTTTTTTTTTTTTTTTTGAGATTGAGTCTCACTCTCTCACCCAGGCTGGAGTGCGGTGGCACGATCTTGGCTCGCTGCAACCTCCGCCTCCCAGGTTCAAGCAATTCTCCTGCCTCAGCCTCCCGAGTAGCTGGGATTATAGGCAT	154	Long Reads (vamos)	16bp+	2	2	0
chr3:51077545:TTGTAGATAGATTAAATTGCCATGTGTGT	29	Long Reads (vamos)	16bp+	2	1.97142857142857	0.0281573498964803
chr3:51079315:TTTTATTTGTTTG	13	Long Reads (vamos)	7-15bp	3	2.85555555555556	0.124968789013733
chr3:51081413:AAAAATAACAATTATACTAATAAT	24	Long Reads (vamos)	16bp+	2	2.06666666666667	0.0630630630630631
chr3:51095851:AAAAAAAAAAAAAAAAGAATGTTGACTATTGGCCCCCACGCTCTCTGGC	49	Long Reads (vamos)	16bp+	2	2.00869565217391	0.0262395118230359
chr3:51096086:TGTGTCTTGGGGTTGCTCT	19	Long Reads (vamos)	16bp+	2	2	0
chr3:51102392:ATCAGTATATCAGGGTTTATATTTTGAGGAATGTGCTAAATGATGTTTAAAAACAAAGTCTGG	63	Long Reads (vamos)	16bp+	2	2	0
chr3:51103252:AGAGCCTGTGCTACAATG	18	Long Reads (vamos)	16bp+	2	2	0
chr3:51117717:ATTTCTTCTAGGTTTTCTAGTTT	23	Long Reads (vamos)	16bp+	2	2	0
chr3:51121015:AAAAAAACAAACA	13	Long Reads (vamos)	7-15bp	2	2.17307692307692	0.144510828976848
chr3:5112551:TTTTATTTATTATTATTATTATTTTTTGAGACAGAGCTTTGCTCTCGTCACCCAAACTGGAGTGCAATGGCAGTGGTCTTGGCTCACTGCAACCTCTGCCTCCTGGGTTCAAGCGATTCTCCTGCCTCAGCCTCCTGAGTAGCTGGAATTACATGCGCCGGCCCCTATGCCCAGCTAATTTTTGTACTTTTATTAGAGATGGGATTTCGCCATGTTGTCCAGGCTAATCTCGAACTCCTGACCTCGGGTGATCCGCCTGCCTCCACCTTCCAAAGTGCTGGGAATACAGGTGTGAGCCAC	300	Long Reads (vamos)	16bp+	2	1.98571428571429	0.0142857142857143
chr3:5113200:TTTTTATTTTT	11	Long Reads (vamos)	7-15bp	4	3.95762711864407	0.0922062871215414
chr3:5113731:GGCGGCCAGGCAGAGACGCTCCTCACTTCCCAGACGGGGTGGCGGCCGGGCAGAGGC	57	Long Reads (vamos)	16bp+	7	6.97058823529412	0.0882352941176471
chr3:5114651:GAGGGGA	7	Long Reads (vamos)	7-15bp	11	10.731884057971	0.752406643393632
chr3:5115997:TTCC	4	Long Reads (vamos)	4-6bp	30	29.5808823529412	7.99340958605664
chr3:51172657:TATGATTTTTTGGTAGTTT	19	Long Reads (vamos)	16bp+	2	1.99	0.01
chr3:51174471:AAAT	4	Long Reads (vamos)	4-6bp	7	7.07058823529412	0.399719887955182
chr3:51178004:AAACAAAAAAAAAACTCAAAATAGT	25	Long Reads (vamos)	16bp+	2	2.01941747572816	0.0192271083190558
chr3:51179357:TCATTCTCAATTATTTAACAATTTCAAGTTAGTAAACTAAGAATGTTATTCATTGCCATTTGCCC	65	Long Reads (vamos)	16bp+	2	2	0
chr3:5118220:CATATGCTTATATATGTATATATATGTATAAG	32	Long Reads (vamos)	16bp+	3	3.28181818181818	1.06663886572143
chr3:51191879:AATATTAGTCCCTTGTTGTACAAGTAGTTTGGA	33	Long Reads (vamos)	16bp+	2	2	0
chr3:51208118:TTCCAAGGAAGGAGCTTTA	19	Long Reads (vamos)	16bp+	2	2	0
chr3:51213029:CTCTTCTATCTGACTTCT	18	Long Reads (vamos)	16bp+	2	2	0
chr3:51215979:TGAAAAAAGAATAAATAGTTACCAAAAT	28	Long Reads (vamos)	16bp+	2	1.99019607843137	0.00980392156862745
chr3:51233316:TCTA	4	Long Reads (vamos)	4-6bp	16	15.4444444444444	1.78193146417445
chr3:51239199:TTTA	4	Long Reads (vamos)	4-6bp	10	9.78632478632479	2.87636310050103
chr3:51239554:TTTTTTTTG	9	Long Reads (vamos)	7-15bp	4	4.15555555555556	0.759203980099503
chr3:51248157:AAACACATACAATATATGTA	20	Long Reads (vamos)	16bp+	2	2	0
chr3:51248595:CTGGGAAGTGAGGAGCCCCTCTGCCCAGCCAGCCGCCCCATCCGGGAGGGAGGTGGGGGGGTCAGCCCCCCGCCCGGCCAGCCGCCCCGTCCGGGAGGGAGGTGGGCGGGTCAGCCCCCCACCCGGCCAGCCGCCCAGTCCGGGAGGGAGGTGGGGGGGTCAGCCCCCCGCCCGGCCAGCCGTCCCGTCCGGGAGGGAGGTGGGGGGGGTCAGCCCCCCACCCGGCCAGCCGCCCCGTCCGGGAGGTGAGGGGCGCCTCTGCCCGGCCGCCCCTACTGGGAAGTGAGGAGCCCCTCTGCCCGGCCAGCTGCCCTGTCCGGGAGGGAGGTGGGGGGGTCAGCCCCCCGCCCGGCCAGCCGCCCCATCCGGGAGGTGAGG	378	Long Reads (vamos)	16bp+	3	2.9349593495935	0.0613088098094096
chr3:51250266:TAAAAAAAAAAAAAAAT	17	Long Reads (vamos)	16bp+	5	4.68939393939394	0.734848484848485
chr3:51264829:AAAT	4	Long Reads (vamos)	4-6bp	10	9.64220183486239	3.13931362555216
chr3:51268734:GACTCTATAAGGGAGT	16	Long Reads (vamos)	16bp+	3	3.13684210526316	0.140649496080627
chr3:51271028:GTCCTCCTTCCTTCCAGGGGT	21	Long Reads (vamos)	16bp+	2	1.97183098591549	0.0277665995975855
chr3:51282654:AAAAGAAAAGAAAAAAG	17	Long Reads (vamos)	16bp+	3	3.02290076335878	0.361009982384028
chr3:51287543:GTCTCAAAATAGTAAAAATTAAAATTAAAAAATTAAAAGTCAA	43	Long Reads (vamos)	16bp+	2	2	0
chr3:51288873:GTGTGTGTGTGGGTGTGT	18	Long Reads (vamos)	16bp+	3	2.80582524271845	0.236436322101656
chr3:5129165:TTTTTGT	7	Long Reads (vamos)	7-15bp	3	3.57009345794393	0.417210368541703
chr3:51301619:TTGGTTTCAAATAACTTCTTGATT	24	Long Reads (vamos)	16bp+	2	2	0
chr3:51304275:AGCCATAGTGATGCCTGCTGCCCCTCTCCTGGGAAGCTCATTAGTCTTAGGCAGCAGGC	59	Long Reads (vamos)	16bp+	2	2	0
chr3:51306005:TTTTTCTTTTTT	12	Long Reads (vamos)	7-15bp	2	2.06666666666667	0.0627450980392157
chr3:51308739:GCTCCTCACCTCCCAGACGGGGTCGCGGCCGGGCAGAGGTGCTCCTCACATCCCAGACGGGGCGGCGGGGCAGAGGCGCTCCCCACATCTCAGACGATGGGTGGCCGGGCAGAGAC	116	Long Reads (vamos)	16bp+	4	3.88235294117647	0.105042016806723
chr3:51309559:GAGAGG	6	Long Reads (vamos)	4-6bp	14	14.1068702290076	1.03464474456841
chr3:51315314:GAGGCCAGAAAATAAT	16	Long Reads (vamos)	16bp+	2	2	0
chr3:51317581:AAT	3	Long Reads (vamos)	2-3bp	14	14.2368421052632	3.01420586865394
chr3:51322189:TTTTGT	6	Long Reads (vamos)	4-6bp	4	4.06493506493506	0.114149008885851
chr3:51323039:AAGAGACAAATAACTGCATTACATAATGGTAAGGAGATCAATGCAACAAGAAGCACT	57	Long Reads (vamos)	16bp+	2	2	0
chr3:51326246:TAATTTTATTTTTTT	15	Long Reads (vamos)	7-15bp	2	2	0.173076923076923
chr3:51326579:TGT	3	Long Reads (vamos)	2-3bp	18	18.2734375	2.87739911417323
chr3:51332786:TCAACTACTCCTTTAGAACAGA	22	Long Reads (vamos)	16bp+	2	2	0
chr3:51335991:AAAAAAAAAAAAAAAG	16	Long Reads (vamos)	16bp+	2	2.1747572815534	0.282885969921949
chr3:51343471:CTCCAAGGCACTCA	14	Long Reads (vamos)	7-15bp	2	1.97916666666667	0.0206140350877193
chr3:5135450:ATTATTATTATTATTATTATTATTTTGAGACAGGGTCTCACTCTGTCGCCCAGGCTGGAGTGCAGTGGCGCGATGTTGGCTCACTGCAACCTCCACCTCCCAGGTTCACGCGATTCTCCTGTCTCAGCCTCTCGAGTAGCTGGGATTACAGGCACATGCTGCCCCGCGTGGCTAATTTTTTTGTATTTTAGTAGAGACGGGGTTTCACCATGTTGCCCAGGCTGATGTCGAACTCCTGAGCTCAGGCAGTCCACCCGCCTCGGCCTCCCAAAGTGCTGGGATTATAGGCGTGAGCCATCACGCCTGGCCTATTATTATTATTATTTTTATT	331	Long Reads (vamos)	16bp+	2	2	0
chr3:51369634:GAAGCCCACAGTAGGAGTGATGGAGA	26	Long Reads (vamos)	16bp+	3	3	0.0229885057471264
chr3:51385310:GGA	3	Long Reads (vamos)	2-3bp	14	13.8181818181818	1.08333333333333
chr3:51385526:GGGCGG	6	Long Reads (vamos)	4-6bp	5	4.85470085470085	0.332154435602711
chr3:51400630:ACCTTCCTTATCCTTTCCCC	20	Long Reads (vamos)	16bp+	2	2	0
chr3:51403348:TCATCATCATCT	12	Long Reads (vamos)	7-15bp	2	2	0
chr3:51408737:ATCTCTAAATCAAA	14	Long Reads (vamos)	7-15bp	2	2	0
chr3:51410604:CAAAATTACCATTTT	15	Long Reads (vamos)	7-15bp	2	2	0
chr3:51417746:AGGAG	5	Long Reads (vamos)	4-6bp	18	17.8695652173913	1.2675341161536
chr3:51423067:AAAAAAAAAGAAAAATGAA	19	Long Reads (vamos)	16bp+	2	2.22689075630252	0.193847030337559
chr3:51437881:AAAAAAG	7	Long Reads (vamos)	7-15bp	6	5.37313432835821	0.701829199865335
chr3:51446394:TTGAAGTCAGGAGT	14	Long Reads (vamos)	7-15bp	2	2	0
chr3:51446639:TAAAAATAAAAATAAATT	18	Long Reads (vamos)	16bp+	2	1.98666666666667	0.0133333333333333
chr3:51446963:AAT	3	Long Reads (vamos)	2-3bp	17	16.0859375	4.70909202755906
chr3:51448163:CTGTCATCTCTCTGAATG	18	Long Reads (vamos)	16bp+	2	1.98571428571429	0.0142857142857143
chr3:51463350:ACTAATTAAACCTTT	15	Long Reads (vamos)	7-15bp	2	2	0
chr3:51473495:AAAAAACAAAAAACAAAACACC	22	Long Reads (vamos)	16bp+	2	1.9390243902439	0.0579644685335742
chr3:51479797:AAAAT	5	Long Reads (vamos)	4-6bp	5	4.9746835443038	0.127555988315482
chr3:51482017:TTCAGTTTAAAACCA	15	Long Reads (vamos)	7-15bp	2	2	0
chr3:51482865:GTGGCTCACGCCTGTAATCCTAGCACTTTGGGAGGAGGCCAAGGCGGGTGTATCACCTAAGGTAAGGAGTTCGAGACCAGCCTGATCAACATGGTGAAACCCCGTCTCTACTAAAAAATATAAAAATTAGCCGGGCATGGTGGTGGGAGCCTGTAATCCCAGCTACTTGGGAGGCTGAGGCAGGAGAACCCCTTGAACCCAGGAGACGGAGGTTGCAGTGAGCCGAGATCACACCATTGTACTCCAGCCTGGGCAACAAAGCAAAACTCTGACTCAAAAAAAAAAAA	287	Long Reads (vamos)	16bp+	2	2	0
chr3:51485716:CATTATTGCATTG	13	Long Reads (vamos)	7-15bp	2	2.04054054054054	0.0668271010736764
chr3:51487667:TCTCTCCTCTTTCCTCTC	18	Long Reads (vamos)	16bp+	2	1.95049504950495	0.0475247524752475
chr3:51487848:TATT	4	Long Reads (vamos)	4-6bp	8	7.73863636363636	0.884926854754441
chr3:51488425:TCTACAAAAAAAAAAAATTATCCGGGCGTGGTGGTGTGCGCCTGTAATCCCAGCTACTCAGGAGGCTGAGGTAGGAGAATTGCTTGAACCTGGGAGGCGGAGGTTGCAGTAAGCCAAGATAGCACCACTGCATTCCAG	138	Long Reads (vamos)	16bp+	3	3	0
chr3:51489834:ATAG	4	Long Reads (vamos)	4-6bp	5	5.36734693877551	0.317273301073006
chr3:51494696:TAAAATTTTATATTTT	16	Long Reads (vamos)	16bp+	2	2.01136363636364	0.0113636363636364
chr3:51495494:TAAATAAAGGAAAATATAAACTTGTAACAGAC	32	Long Reads (vamos)	16bp+	2	2	0
chr3:51496008:AGGCCGGGCACAGTGGCTCACACCTGTAATCTCAGCACTTTAGGAGGCCAAGGCAGGCAGATCACCTGAGGTTGGGAGTTCGAGACCAGCCTGACTAATATGGAGAAACCCTGTCTCTACTAAAAATACAAAATT	135	Long Reads (vamos)	16bp+	2	2	0
chr3:51498359:AAAAAAAAGAAAAAAG	16	Long Reads (vamos)	16bp+	2	2.14179104477612	0.167714061272584
chr3:5150463:AAAT	4	Long Reads (vamos)	4-6bp	8	9.0327868852459	2.75924671453733
chr3:51504666:AGACCATTCTACAGGATTCAGGGA	24	Long Reads (vamos)	16bp+	2	2	0
chr3:51506094:TTTCTTTTCTTTTTTCTTTTTCTTTTC	27	Long Reads (vamos)	16bp+	2	2.4047619047619	0.338857142857143
chr3:51507042:AAAAAAAAG	9	Long Reads (vamos)	7-15bp	4	3.73846153846154	0.59773404889684
chr3:5150782:AAAAT	5	Long Reads (vamos)	4-6bp	5	5.05263157894737	0.103859649122807
chr3:51509611:GTCTCCACTAAAAATACAAAAATTAACCAGGCGTGGTGGCAGGCACCTGTA	51	Long Reads (vamos)	16bp+	2	1.98571428571429	0.0142857142857143
chr3:51514017:AAGG	4	Long Reads (vamos)	4-6bp	8	8.10743801652893	0.930027548209366
chr3:51514496:ATTT	4	Long Reads (vamos)	4-6bp	10	9.97247706422018	0.193679918450561
chr3:51514911:GTTTT	5	Long Reads (vamos)	4-6bp	5	4.75280898876404	0.279111338100102
chr3:51517751:AAAG	4	Long Reads (vamos)	4-6bp	14	13.95	10.2495798319328
chr3:51518413:TGCCTCCGGGGTTCAAGCAATTCTCCTGCCTCAGCCTCCTGAGTAGCTGGGACTACAGGCGTG	63	Long Reads (vamos)	16bp+	2	2	0
chr3:51518716:GCCAGGCGCAGTGGCTCACGCCTGTAATCCCAGCACCTTGGGAGGCTGAGGCAGGTGGATCACCTGAGGTCAGGAGTTCGAGATCAGCCTGGCTAACATGGTGAAACCCCATCTCTACTAAAAATTAAAAAAATG	135	Long Reads (vamos)	16bp+	4	4	0
chr3:51522399:AGGG	4	Long Reads (vamos)	4-6bp	11	10.8	1.89253731343284
chr3:51524388:ATTAATTTTT	10	Long Reads (vamos)	7-15bp	4	4.09174311926605	0.287801563030921
chr3:51528723:ACAAAAAAAAAAAA	14	Long Reads (vamos)	7-15bp	2	1.94949494949495	0.0484436198721913
chr3:51532674:TGTGGAGAACCCACTTTATTCCTCAGGA	28	Long Reads (vamos)	16bp+	2	2	0
chr3:51533922:GTGTCTTCCGGCCAGGGGAG	20	Long Reads (vamos)	16bp+	3	2.75789473684211	0.185442329227324
chr3:51534796:TTTA	4	Long Reads (vamos)	4-6bp	8	8.35	1.65798319327731
chr3:51538796:CCCGCCTCAGCCGCCGCC	18	Long Reads (vamos)	16bp+	2	1.97647058823529	0.023249299719888
chr3:51554212:AAAAATTAGCTGGGTGTGGTGGTGCACAGGTGTAATCCCAGCTATTCGGGATGCAGGAGAATCACTTGAACCCGGGAGGCAGAGGTTGCAACGAGCCGAGATGATATTATTGCACTCCAGCCTGGGCAACAA	132	Long Reads (vamos)	16bp+	2	2	0
chr3:51554524:AATA	4	Long Reads (vamos)	4-6bp	7	7.03030303030303	0.274582560296846
chr3:51558293:TTAAATGTTTAAAAAATTTCTTAGA	25	Long Reads (vamos)	16bp+	2	2	0
chr3:51560348:TTTTCTTTT	9	Long Reads (vamos)	7-15bp	3	3.34920634920635	0.421079365079365
chr3:51570068:GGATCCACCTGCCTCGGCCTCCCAAAGTGCTGAGATTTACAGATGTGAGCCACTGCACCCGGCCCTCTTTTAAATTTTTATTTTTATTTATTTATTTTGAGACAGAGTCTCACACTCGCCCAGGCTGAAGTGCAGTGGCGCGATCTCGGCTCACTGCAACCTCTGCCTCCTGGGTTCAAGTGATTCTCCTGCCTCAGCCTCCCGAGTAGCTGGGATTACAGGTGCGCGCCACCACACCCAGCTAATTTTTGTATTTTTAATAGAGACGGGATTTCACCATGTTGGCCAGGATGGTCTTGATTTCTTGACCTT	312	Long Reads (vamos)	16bp+	2	2	0
chr3:51572983:TATGTGTGTGTGT	13	Long Reads (vamos)	7-15bp	2	1.88990825688073	0.117397213727489
chr3:51578456:TAGACTGCTGATGG	14	Long Reads (vamos)	7-15bp	2	2.01315789473684	0.0131578947368421
chr3:51579442:TCCTAATTCTCATTATCAGTTTTATTATTACTTAAAATATGGAAAACAGTTTTC	54	Long Reads (vamos)	16bp+	2	2	0
chr3:5158313:GTATTCAGTGGAAGGAACAGGTAATG	26	Long Reads (vamos)	16bp+	2	1.98571428571429	0.0142857142857143
chr3:51584629:ATATATACTATAATATATATACT	23	Long Reads (vamos)	16bp+	2	2.02272727272727	0.022466039707419
chr3:51592054:GTTTTTTTTTTTTT	14	Long Reads (vamos)	7-15bp	2	1.89473684210526	0.414333706606943
chr3:51594049:TTTCTTT	7	Long Reads (vamos)	7-15bp	6	6.2734375	1.79078494094488
chr3:51598095:TATATATATATGTGTGTGTG	20	Long Reads (vamos)	16bp+	4	3.98461538461538	0.0617769827072153
chr3:51604245:GTTTAGGTTTGTAATCCATC	20	Long Reads (vamos)	16bp+	2	2	0
chr3:51604923:TTTTTTTTTTTTTTTTGAGACTGAGTCTTGATCTGTCGCCCAGGCTGCAGTGCAGTGGCGCGATCTCCGCTCGCTGCAGCCTCCGCCTCCTGGGTTCAAGTGATTCTCCTGCCTCAGCCTCCCGAGTAGCTGAGATTACAGACCCCCACCACCATGCCCAGCTAATT	167	Long Reads (vamos)	16bp+	2	1.98571428571429	0.0142857142857143
chr3:51606981:TTA	3	Long Reads (vamos)	2-3bp	17	16.9186991869919	1.12448353991737
chr3:51607062:TTTTTTTA	8	Long Reads (vamos)	7-15bp	7	6.97744360902256	0.294941900205058
chr3:51607622:GCCGGGCAGAGGGGCTCCTCACTTCCCAGACGGGGCGGCTGCCGGGTGGAGGGGCTCCTCACTTCTCAGACGGGGCGGCCGGTCAGAGACGCTCCTCACCTCCCAGACGAGGTGGCG	117	Long Reads (vamos)	16bp+	6	6.07865168539326	0.0732890704800817
chr3:51608778:CAGTCCAGCCTCGGCTCGGCATCAGAGGGAGACC	34	Long Reads (vamos)	16bp+	2	2	0
chr3:51608852:AGAGGGAGAGGC	12	Long Reads (vamos)	7-15bp	3	2.88679245283019	0.120395327942498
chr3:51612460:CAAAA	5	Long Reads (vamos)	4-6bp	7	6.87826086956522	0.213119755911518
chr3:51615001:TATTT	5	Long Reads (vamos)	4-6bp	5	5.08974358974359	0.134698634698635
chr3:51616827:AAAAG	5	Long Reads (vamos)	4-6bp	6	6.13008130081301	0.704251632680261
chr3:51629864:AAAAAT	6	Long Reads (vamos)	4-6bp	4	4.01388888888889	0.0420579029733959
chr3:51654622:TTCCCCCTCTTTTTT	15	Long Reads (vamos)	7-15bp	2	1.86363636363636	0.155546288573812
chr3:51660277:TTTGTTTGTTTGGTTTATTTTTTGTTTGAGACAGGGTCTCGCTCTGTCGCCCAGGCTGGAGTGCAGTGGCTCGATCTTGGCTCACTGCAAGCTCTGCCTCCTGGGTTCATGCCGTTCTCCTGCCTCAGCCTCCCGAGTAGCTGAGACTACAGGCGCCCGCCACCACACCTGGCTAATTTTTTTTTGTATTTTTAGTAGAGACGGCTTTTCACCGTGTTAGCCAGGATGGTCTTGATCTCCTGACCTCGTGATCCGCCCGCCTCAGCCTCCCAAAATGCTGGGATTACAGGCATGAGCCACCACGCCCAGCCTT	313	Long Reads (vamos)	16bp+	2	2	0
chr3:51666785:TCCTTGGAGCTCTCTTCCCTAGGAATTAGTGTGTGGAGTCTCTATATGCTTGTGA	55	Long Reads (vamos)	16bp+	2	2	0
chr3:51690471:CAGTGAGCTGAGATCACGACACTG	24	Long Reads (vamos)	16bp+	2	2	0
chr3:5169300:GTGTGTGT	8	Long Reads (vamos)	7-15bp	6	5.95698924731183	0.541608228143993
chr3:51693987:TTCC	4	Long Reads (vamos)	4-6bp	43	43.0075757575758	14.6793314827666
chr3:5169450:TTTTTCAGGAACTGCTATACCA	22	Long Reads (vamos)	16bp+	2	2	0
chr3:51703488:CCTC	4	Long Reads (vamos)	4-6bp	12	12.2074074074074	1.35964621337756
chr3:51704059:AGCAGACTCTCC	12	Long Reads (vamos)	7-15bp	2	2	0.0285714285714286
chr3:51706988:GGGGCCGGGGGCGGGGC	17	Long Reads (vamos)	16bp+	2	2	0.0246913580246914
chr3:5170715:GTTGTTTTTTT	11	Long Reads (vamos)	7-15bp	3	2.80769230769231	0.172033392963626
chr3:51711142:CTGTCATGCTAGTCTCAGTCACTGGAGGTGGCTAGGCAG	39	Long Reads (vamos)	16bp+	3	3	0
chr3:51713711:TCTT	4	Long Reads (vamos)	4-6bp	15	15.0687022900763	1.60293599530241
chr3:51721492:TGTGTGCACGTGTGTGTGTGCA	22	Long Reads (vamos)	16bp+	2	2	0.0240963855421687
chr3:51722371:TTCC	4	Long Reads (vamos)	4-6bp	27.5	27.3923076923077	2.56583184257603
chr3:51723194:TTTTCT	6	Long Reads (vamos)	4-6bp	6	6.14728682170543	1.3296996124031
chr3:51732834:TTTC	4	Long Reads (vamos)	4-6bp	6	5.79787234042553	0.464081445893388
chr3:51733184:TTTTGTTTGTTTTG	14	Long Reads (vamos)	7-15bp	2	2.04081632653061	0.0395539659162634
chr3:51736823:TTTTG	5	Long Reads (vamos)	4-6bp	5	4.97183098591549	0.0277665995975855
chr3:5173713:CAAA	4	Long Reads (vamos)	4-6bp	8	8.14130434782609	0.364429049211658
chr3:51738761:AGAAAGACAGAGAGCCAGAGAGAGAGGGAG	30	Long Reads (vamos)	16bp+	11	10.2619047619048	3.71485714285714
chr3:51742351:AAAACGCACCAGTCAGTGCTCTGTGGCTAGCTAGAGGTTTGTAAAATGCACCAATCGGTGCTCTGTA	67	Long Reads (vamos)	16bp+	3	2.87012987012987	0.114490772385509
chr3:51743671:CAGGTTTTCAAGAATGTGTCAGTAAGGGCTACTAAATCTGACCTTCCTCGGTCCTCCTTGTGGTCTAGGAGGAAA	75	Long Reads (vamos)	16bp+	2	2	0
chr3:51743840:TCTGCTGCTGCGTCAGTGAGCACAACTATTCTGATCAGCAGGGTCCAGGGACTGTTGTGGGTTCTTGGG	69	Long Reads (vamos)	16bp+	2	2	0
chr3:5174649:ATATATGTAATATGTATTATATATTATATGTAAT	34	Long Reads (vamos)	16bp+	6	5.61682242990654	0.295186034209134
chr3:51750679:AAAC	4	Long Reads (vamos)	4-6bp	8	8.14634146341463	0.225233363444746
chr3:51751053:AAAT	4	Long Reads (vamos)	4-6bp	10	10.3510638297872	0.703385952871197
chr3:51752731:AAACA	5	Long Reads (vamos)	4-6bp	7	7.12222222222222	0.378152309612984
chr3:51754334:AAGG	4	Long Reads (vamos)	4-6bp	8	8.5979381443299	2.86791237113402
chr3:51763135:ATTGTTTTTATGGGTATTATGGGAGTTCCCCCTAGTTAACCATCTTGCTA	50	Long Reads (vamos)	16bp+	2	1.98666666666667	0.0133333333333333
chr3:51763555:CAAAA	5	Long Reads (vamos)	4-6bp	8	8.05	0.451260504201681
chr3:51768416:TTTC	4	Long Reads (vamos)	4-6bp	30	29.8538461538462	11.5986285032797
chr3:51770822:TTCTCCTTCCTC	12	Long Reads (vamos)	7-15bp	12	12.2913385826772	0.620797400324959
chr3:51772717:AGAGACAGAGAG	12	Long Reads (vamos)	7-15bp	4	3.85470085470085	0.228706159740643
chr3:5177282:GATCCACTCTAATAA	15	Long Reads (vamos)	7-15bp	2	2	0
chr3:51791616:TTTTCT	6	Long Reads (vamos)	4-6bp	7	6.890625	1.20054133858268
chr3:51794452:GCCACCACCACCCCTCCCCC	20	Long Reads (vamos)	16bp+	2	1.91463414634146	0.0790424570912376
chr3:51795857:GGGGTCCATCCTCCATAATAAGGCATTGAGGCTGT	35	Long Reads (vamos)	16bp+	2	2	0
chr3:51796488:TCCT	4	Long Reads (vamos)	4-6bp	7	7.1588785046729	0.38017986245812
chr3:51797969:TTTG	4	Long Reads (vamos)	4-6bp	8	7.83783783783784	0.40982800982801
chr3:51805146:TTTCT	5	Long Reads (vamos)	4-6bp	6	6.36434108527132	0.749031007751938
chr3:51808723:GAAGATATTTTAAACT	16	Long Reads (vamos)	16bp+	2	1.98571428571429	0.0142857142857143
chr3:51809118:CTCTCAGATGAGAATGTAGGTCATCACGTGTGAGAAG	37	Long Reads (vamos)	16bp+	2	2	0
chr3:51810166:CCCATTCAAGGCTGGACATT	20	Long Reads (vamos)	16bp+	2	2	0
chr3:51811166:ATGACTAGACATCCCCACCC	20	Long Reads (vamos)	16bp+	3	3.04444444444444	0.0429463171036205
chr3:51826741:AAAAGAAAAGGAAAAAAA	18	Long Reads (vamos)	16bp+	2	2.01098901098901	0.010989010989011
chr3:51833531:TTCTTTTTCTTTTTTCT	17	Long Reads (vamos)	16bp+	2	2.32539682539683	0.269269841269841
chr3:51839196:AAACAAAACCAAACAAA	17	Long Reads (vamos)	16bp+	2	1.98648648648649	0.0135135135135135
chr3:51849857:AAACGCACCAATCAGCGCTCTGTGTCTAGCTAAAGCTTTGTAAACGCACCAATCAGCACTGTGTAC	66	Long Reads (vamos)	16bp+	4	3.97169811320755	0.0277628032345013
chr3:51851684:TTTCTGCTGCTGCATCAGTGAGCGCAACTCTTCCAATCAGCAGGGTCCAGGAACCGTTGCAGGTTCTTGGGCAAGAGGTA	80	Long Reads (vamos)	16bp+	2	2	0
chr3:51856298:AAAACACACCAATCAGCACTCTGTGTCTAGCTAAAGGTTTGTAAACGCACCAATCAGCACTCTGTA	66	Long Reads (vamos)	16bp+	4	4	0
chr3:51857899:CCCGTCTCCCCACGGTCTCCCTCTCCCTCT	30	Long Reads (vamos)	16bp+	4	3.80582524271845	0.158004949552637
chr3:51858395:CCTCTGCCCGGCCGCCACCCCGTCTGGGAAGTGAGGAGCGTCTCTGCCTGGCCGCCCATCGTCTGGGATGTGAGGAGCCCCTCTGCCTGGCTGCCCAGTCTGGGAAGTGAGGAGCGTCTCCGTCCGGCCGCCATCCCATCTAGGAAGTGAGGAGTG	156	Long Reads (vamos)	16bp+	5	4.86666666666667	0.116526610644258
chr3:51861280:TTTCACATGGACCCCTTAGAGTTGAAAGCCCTAAAAAGGGCCAGG	45	Long Reads (vamos)	16bp+	1	1.20212765957447	0.163006177076184
chr3:51873368:AATG	4	Long Reads (vamos)	4-6bp	10.5	10.5258620689655	0.877586206896552
chr3:51877067:TTTT	4	Long Reads (vamos)	4-6bp	9	9.21641791044776	5.71972842554147
chr3:51878980:GAAGGAAGGGAGGGAAGAA	19	Long Reads (vamos)	16bp+	2	2.01219512195122	0.0368864799759109
chr3:51879121:TTTC	4	Long Reads (vamos)	4-6bp	22	22.2824427480916	2.57345860246624
chr3:51880956:CTGGCTATAATTCT	14	Long Reads (vamos)	7-15bp	2	2.09333333333333	0.0857657657657658
chr3:51886555:TATTGAAACTGTGCATTCTTGAAA	24	Long Reads (vamos)	16bp+	2	2	0
chr3:51897077:CTCCACCCTGACTCATTCCCATTACCTGCTCAGT	34	Long Reads (vamos)	16bp+	2	2	0
chr3:51900829:TTCCCTTCTTTAAGCCAG	18	Long Reads (vamos)	16bp+	2	1.98765432098765	0.0123456790123457
chr3:5190578:TTGGTTTGGTTATGC	15	Long Reads (vamos)	7-15bp	2	1.96296296296296	0.0361111111111111
chr3:51915928:ACAGACCTTAAGACTGATAGA	21	Long Reads (vamos)	16bp+	2	2.01388888888889	0.0138888888888889
chr3:51923448:GGGCACGGTGGCTCACACCTGTAATCCCAGCACTTTGGGAGGCCGAGGCAGGTGGGTCACCTGAGGTCAGGAGTTCAAGACCAGCCTGGCCAACATGATGAAACCCTGTCTCTACTAAAAATGCAAAAATTAACCAGGTGTGGTAGCACATGCCTGTAATCCCAACTACTCTGGAAGCTGAGACAAAAGAATCACTTAAACCTGGGAGTCAGAGGTTGCAGTGAGCCGAGATCACACCACTGCACTCTAGCCTGGGCGACAGAAGGAGACTCTGTTAAAAAAAAAAAAAAAAAAAAAA	298	Long Reads (vamos)	16bp+	2	2	0
chr3:51930162:CAATGGATGGATGGATGGATATGCTACAAGGATGGATATGCTA	43	Long Reads (vamos)	16bp+	3	3	0
chr3:51932895:CCTGGCAGGTAGGT	14	Long Reads (vamos)	7-15bp	2	2	0.0285714285714286
chr3:51938461:AGGCTTCCAAAAGAAATC	18	Long Reads (vamos)	16bp+	2	2	0
chr3:51954:ATATAATAATGTACA	15	Long Reads (vamos)	7-15bp	2	2	0
chr3:5196913:TCTTT	5	Long Reads (vamos)	4-6bp	7	6.36434108527132	1.24903100775194
chr3:51972924:TGGAGTGCAATGGCACATCTCCGCTCACTGCAAGCTCCGCCTCCCGGGTTCACGCCATTCTCCTGCCTCAGCCTCCCGGGTAGCTGGGACTACAGGCACGCGCCACCACGCCCGGCTAATTTTTTGTTTTTTTTTTTT	138	Long Reads (vamos)	16bp+	2	2	0
chr3:51973505:TTTTTTTTTTTTC	13	Long Reads (vamos)	7-15bp	2	1.976	0.152645161290323
chr3:51979447:TGTTTGTTTCTTTTTT	16	Long Reads (vamos)	16bp+	4	3.64885496183206	0.260364063417499
chr3:51979911:TTTATTTTTTATTTTAT	17	Long Reads (vamos)	16bp+	2	2.00961538461538	0.00961538461538462
chr3:51981894:AAAAAAAAAAACA	13	Long Reads (vamos)	7-15bp	2	2.25663716814159	0.763906447534766
chr3:51982229:AATAAATAGCTAAATAATTAGCCAGCATTGTTATGAGTTAAAGTCTATTTGCCCGCATG	59	Long Reads (vamos)	16bp+	2	2	0
chr3:51991067:TCTAGCTCAAGGTTTGTAAACACACCAATCAGCACCCTGTG	41	Long Reads (vamos)	16bp+	3	3	0
chr3:519926:ATATATATT	9	Long Reads (vamos)	7-15bp	79	76.2444444444444	376.439800995025
chr3:51993837:CCTTGG	6	Long Reads (vamos)	4-6bp	5	5.1651376146789	0.398402990146109
chr3:51998492:TTTA	4	Long Reads (vamos)	4-6bp	11	11.1532258064516	0.423485444531865
chr3:51999118:AGGGGACCATGACCTGGAGCCA	22	Long Reads (vamos)	16bp+	2	2	0
chr3:51999585:TTTCTTCCTCCCTCCCTCCCTCCCTCCTTTCTTTCT	36	Long Reads (vamos)	16bp+	2	1.97183098591549	0.0277665995975855
chr3:52008321:TTATT	5	Long Reads (vamos)	4-6bp	8	8.36885245901639	0.366955697060019
chr3:52009029:ATCTGTTTAAATACTATATATATA	24	Long Reads (vamos)	16bp+	2	2	0
chr3:52009358:AAAAATAAATAAAAT	15	Long Reads (vamos)	7-15bp	2	2	0
chr3:52010281:CATCTCCCCATCCATCCAACCCTCTATCCATCTGTCCATCCATCCATCCATCCATCCATACATACATACATACATCTATCCATA	84	Long Reads (vamos)	16bp+	2	1.92	0.0743434343434344
chr3:52011024:CAACCATCCATC	12	Long Reads (vamos)	7-15bp	8	7.89090909090909	0.281567973311093
chr3:52011385:TTTTTTTCTTTTCTTTTTTTTTTTTTTTTTTTTTTGAGACGGAGTTTTGCACTTGTCACCCAGGCGGGAGTACAATGGTGCGATCTCCAGTCACTGCAATCTCTGCCTCCTGGGTTCAAGGGATTCTCCTGCCTCAGCCTCCTGAGTAGGTGGGATTATAGGCACCTGCCACCATTCCCAGCTAATTTTTGTATTTTTAGTAGAGACAGGGTTTCACCATGTTGGCCAAGCTGCTCTCGAACTCCTGACCTCAGGTGATCCACCTACCTCGGCCTCCCAAAGTTCTGGGATTATAGGCGTGAGCCACCAAACCCATCCGATG	322	Long Reads (vamos)	16bp+	2	2	0
chr3:52023175:ATTC	4	Long Reads (vamos)	4-6bp	12	12.039603960396	0.438415841584158
chr3:52027908:TC	2	Long Reads (vamos)	2-3bp	61	59.8405797101449	47.8722098804612
chr3:52033599:TTCCCTGAGACTTCCCTGAG	20	Long Reads (vamos)	16bp+	2	2	0
chr3:52040531:GGCACCTTCTGGATAGAGGGAGCGAGGGCCAGAGAAGAGAAGTGGGTGGGCCCG	54	Long Reads (vamos)	16bp+	5	4.96511627906977	0.0575923392612859
chr3:52042360:GGAA	4	Long Reads (vamos)	4-6bp	28	27.9236641221374	4.39412800939519
chr3:52042472:CAGTGGCTCATGCCTGTAATCCCAGCACTCTGGGAGGCCGAAGCAGGCGGATCATCTGAGGTCAGGAGTTCAAGACCAGCTTGGCCAACATGGTGAAACCCCATCTCTACTAAAAATACAAAAATTAGCAGGGTGGGTGGTGGGCACCTGTAATTCCAGCTACTCAGGAGGCTGAGGCAGGAGAATTGCTTGAACCTGGGAGGCAGAGGTTGCAGTGAGCCAAGATCACGCCATTGCACTCCAGCCTGGGCAACAAGAGCAAAATTCTGTCAAAAAAAGAAGACAGAAAGAAGAGAAAGAGACAGAGAGAGAAAGAGGGAAGGAAGGGAGGAAGGGAGGGAGAAAGGGAGGGAGGGAGGAAAGAAAAGAAAAGAAAGAAAGAGAAGAGAAAAGAAAAGAAAAGAAAAGAAAAGAAAAGAA	420	Long Reads (vamos)	16bp+	2	2	0
chr3:52049695:GAGA	4	Long Reads (vamos)	4-6bp	25	24.5	4.80827067669173
chr3:52056487:CCCGGCCT	8	Long Reads (vamos)	7-15bp	3	2.92307692307692	0.123876123876124
chr3:52068403:GAGGGAGGAAGGGA	14	Long Reads (vamos)	7-15bp	2	2.24761904761905	0.188095238095238
chr3:52088862:CCCAGCCCTCC	11	Long Reads (vamos)	7-15bp	2	2.02816901408451	0.0277665995975855
chr3:5209054:GAGTTTTAGAAACTCTGGTAGTGG	24	Long Reads (vamos)	16bp+	2	2.01063829787234	0.0106382978723404
chr3:5210737:AAATAATAAGTCAATACTC	19	Long Reads (vamos)	16bp+	3	2.97530864197531	0.0243827160493827
chr3:52113701:AAAAAC	6	Long Reads (vamos)	4-6bp	8	7.70866141732283	0.493813273340832
chr3:52151247:TAGGAATAGTTTTTAC	16	Long Reads (vamos)	16bp+	2	1.9746835443038	0.0249918857513794
chr3:52151912:AACAAACAAAAAAC	14	Long Reads (vamos)	7-15bp	2	1.98684210526316	0.0131578947368421
chr3:52152572:AAATAAAAT	9	Long Reads (vamos)	7-15bp	5	4.99019607843137	0.168219763152786
chr3:52156917:AAAATAAAT	9	Long Reads (vamos)	7-15bp	3	3.13761467889908	0.119775739041794
chr3:52156987:TGTTTTTGTTGTTTCATTC	19	Long Reads (vamos)	16bp+	2	2	0
chr3:52158408:TTTTTGT	7	Long Reads (vamos)	7-15bp	5	4.95081967213115	0.228966264733776
chr3:52158538:CTCCCAAAGTGCTGGAATTACAGGCATGAGCCACCATGCCTGGCCAATTTTTGTATTTTTAGTAGAGACCACATTTCACCATGTTGGCCAGGCTGGTCTCAAACTCCTGACCTCAGGTGATCTGCCCACCTCGGCCTCCCAAAGTGGGATTACAGGAATGAGCCATCGTGCCCAGTCTTTTTTTTTTTTTTTTTTTTTTGAGACGGAGTCTCGCTCTGTCGCCCAGGCTGCAGTGCAGTGGCGCAATGTTGGCTCACTGCAACCTCTGCCTCCCAGTTTCACGCCATGCTCCTGCCTCAGC	301	Long Reads (vamos)	16bp+	3	2.93220338983051	0.0808344198174707
chr3:52159697:TTCTTTCTCTCTCTCTCTCT	20	Long Reads (vamos)	16bp+	6	5.62096774193548	0.448662470495673
chr3:52163814:GTGGCTCACACCTGTAATCCCTGCACTTTGGGTGGCCCAGGCGGGCGGATCACCTGAGGTCAGGAGTTTGAGACCAGCCTGGCCAACATGGCAAAACCCCATCTCTACTAAAAATACAAAAATTAGCTGGGCGTGGTGGCACATGCCTGTAATCCCAGCTACTTGGGAGGCTAAGGCAGAAGAATCACTTGAATCCGGGAGGCAGATGTTGCAGTGAGCCAAGATCGCACCACTGCACTTCAGCCTGGGTGACAGAGTGAAACTCCATCTCAAAAAAAAAAAAAAAGACTGGGTACA	297	Long Reads (vamos)	16bp+	2	2	0
chr3:52164442:TTTTTTTGTTTTTTTCGTTTTTTGTTTTGAGACGGAGTCTTGCTATGTCGCCCAGGCTGGAGTGCAGTGGCGCGATCTCGGCTCACTGCAAGCTCCGCCTCCCAGGTTCATGCCATTCTCTCGCCTCAGCCTCCCCAGTAGCTGGGA	147	Long Reads (vamos)	16bp+	2	2	0
chr3:52165888:TTTCCTTCTTTCT	13	Long Reads (vamos)	7-15bp	3	2.90163934426229	0.139005554802872
chr3:52166304:TTTTC	5	Long Reads (vamos)	4-6bp	7	7.25	1.02862595419847
chr3:52170410:TTA	3	Long Reads (vamos)	2-3bp	19	18.9430894308943	4.43116086898574
chr3:52171292:CTCTGCCCTGCTCTCCCTG	19	Long Reads (vamos)	16bp+	2	2	0
chr3:52172102:CCCACCTGTTGTGGGAGTGAC	21	Long Reads (vamos)	16bp+	2	1.97183098591549	0.0277665995975855
chr3:52179721:CCTCCGCCTCCCAAAGTGCTGGGATTATAGGCATGAGCCACTGAGCCCGGCCAAATTTTTGTATTTTTTAGTAGAAGCGAGGTTTCACCATGTTGACCAGGCTGGTCTCAAACTCTTGACCTCAAGTAATCTACCCG	137	Long Reads (vamos)	16bp+	2	2	0
chr3:52185714:GCCCACAAACGGCCCTATCTCTGG	24	Long Reads (vamos)	16bp+	2	2	0
chr3:52189474:TTTTG	5	Long Reads (vamos)	4-6bp	9	9.05882352941176	0.462612163509472
chr3:52192335:CAAAAA	6	Long Reads (vamos)	4-6bp	6	5.8955223880597	0.635618897991247
chr3:52193964:AA	2	Long Reads (vamos)	2-3bp	44	43.1925925925926	21.0969596462134
chr3:52194991:AAAAAT	6	Long Reads (vamos)	4-6bp	4	3.94805194805195	0.102529049897471
chr3:52195270:GAAAAGGGAGGGAGGG	16	Long Reads (vamos)	16bp+	3	3.0990990990991	0.126453726453726
chr3:52199748:TTCTAATTTCCCTCATTAAACATTTAGCC	29	Long Reads (vamos)	16bp+	2	1.98888888888889	0.0111111111111111
chr3:52206840:TTTTTTTTTTTTGAGACGGAGTCTCCCTCTGTCACCCAGGCTGGAGTGCAGTGGCGTGATCTCGGCTCACTGCAAGCTCCACTTCCTGGGTTCACGCCATTCTCCTGCCTCAGCCTCCTGAGTAGCTGGGACTACAGGCGCCTGCCACCACGCCCAGCTAATTTTTT	167	Long Reads (vamos)	16bp+	3	3.16867469879518	0.141933588010579
chr3:52213437:ATTTTTATAAAAGCCTTA	18	Long Reads (vamos)	16bp+	2	2	0
chr3:52220342:GGAG	4	Long Reads (vamos)	4-6bp	19	19.562962962963	1.44190160309563
chr3:52229840:CAGACCAGCCCTGCTCCCAC	20	Long Reads (vamos)	16bp+	2	1.97260273972603	0.0270167427701674
chr3:52239744:TTTTCTTTCTTTTTCT	16	Long Reads (vamos)	16bp+	2	2.13392857142857	0.189108751608752
chr3:52242630:GCCTGTAATCCCAGCAC	17	Long Reads (vamos)	16bp+	5	4.95604395604396	0.0424908424908425
chr3:5225841:TTA	3	Long Reads (vamos)	2-3bp	9	8.72566371681416	1.70085335018963
chr3:5226260:AAAGAGGGATTCTAGTTTCTACGGCTAGCCTTGG	34	Long Reads (vamos)	16bp+	2	2	0
chr3:52274571:AAACAAAACAAAACAAAA	18	Long Reads (vamos)	16bp+	2	2.02197802197802	0.0217338217338217
chr3:52274899:AAAAC	5	Long Reads (vamos)	4-6bp	8	7.83076923076923	0.730828861061419
chr3:52277065:AAT	3	Long Reads (vamos)	2-3bp	12	12.2521008403361	4.12234724398234
chr3:52283806:TTTAATTTTT	10	Long Reads (vamos)	7-15bp	4	4.19834710743802	0.810330578512397
chr3:52283990:TTG	3	Long Reads (vamos)	2-3bp	13	12.3719008264463	2.20220385674931
chr3:52285740:CCATGCCCAGCTAATTTTTGTATTTTTTAGTAGAGATGGGGTTTCACCATATTGGTTAGGCCAGTCTCGAACTCCTGACCTCAAATGATCCACCTGCCTCAGCCTCCCAAAGTACTGGGATTGCAGGCATGAGCCACTG	139	Long Reads (vamos)	16bp+	2	2	0
chr3:52295879:TGTGTGCGTGTGCA	14	Long Reads (vamos)	7-15bp	2	1.97333333333333	0.0263063063063063
chr3:5229725:AATAAATACATGCAGAAATAAATAAATG	28	Long Reads (vamos)	16bp+	4	3.80508474576271	0.175358539765319
chr3:52306787:GAGCCATTGATCTG	14	Long Reads (vamos)	7-15bp	3	3	0
chr3:52309886:GCCTCAAACTCCTGGACTCAACAGTCCTCCTACCTT	36	Long Reads (vamos)	16bp+	2	2	0
chr3:52321104:TTTCTTT	7	Long Reads (vamos)	7-15bp	4	4.46616541353383	0.644679881521987
chr3:52327711:CAGTGGAGAGGGTCAGCCCC	20	Long Reads (vamos)	16bp+	2	2	0
chr3:52333347:TTTTC	5	Long Reads (vamos)	4-6bp	12	12.1076923076923	1.21311866428145
chr3:52334968:TTTTTGTATTTTTTAGTAGAGACGGGGTTTCACCATGTTCGCCAGGATGGTCTCGATCTCCTGACCTCGTGATCCACCTGCCTCAGCCTCCCAAAGTGCTGGGATTACAGGCATGATCTATAAGCTTTTTAAAAAAATGTGTGATTTTTTTTTGCTTTTTAAACAAAAAAAGCAATGTGTGATTTTTTTTTTTTTTTTTGCTTCTCTCCCGAGTAGCTGGAATTACAGGTGCCTGCCACCACACCCAGCTAA	252	Long Reads (vamos)	16bp+	2	2	0
chr3:52339203:TTTTAGTTTTTTCTAA	16	Long Reads (vamos)	16bp+	3	2.74226804123711	0.214132302405498
chr3:52339785:TGTGCTCTGTGTG	13	Long Reads (vamos)	7-15bp	4	3.73214285714286	0.26994851994852
chr3:52340408:TTTA	4	Long Reads (vamos)	4-6bp	12	11.7916666666667	0.754551820728291
chr3:52340955:CTTC	4	Long Reads (vamos)	4-6bp	12	11.9666666666667	0.553501400560224
chr3:5234095:TAGTCCCAGCTACTCGGGAGGCTGAGGCAGGAGAATGGCGTGAACCCGAGAGGTGGAGCTTGCAGTGAGCCGAGATTGCGCCACTGCAGTCCGCAGTCCGGCCTGGGCGACAGAGCGAGACTCCGTCTCAAAAAAAAAAAAAATTAGCCAGGTGTTGTGGTGAGCACCTA	170	Long Reads (vamos)	16bp+	1	1.44897959183673	0.249947401641069
chr3:52343852:TGAG	4	Long Reads (vamos)	4-6bp	9	8.90082644628099	0.556749311294766
chr3:52344265:GGGGACAGAAAATG	14	Long Reads (vamos)	7-15bp	2	1.96907216494845	0.0302835051546392
chr3:52348611:GAGTCAGGCCCAGGCA	16	Long Reads (vamos)	16bp+	2	1.98780487804878	0.0121951219512195
chr3:52349448:ACCACAGCAGCACAC	15	Long Reads (vamos)	7-15bp	2	2	0
chr3:52357007:TTTTTTTTTTTGTTTG	16	Long Reads (vamos)	16bp+	3	3.12403100775194	0.171996124031008
chr3:5237203:TATG	4	Long Reads (vamos)	4-6bp	13	13.0819672131148	2.53868039561035
chr3:5239177:ACACACACACACCAT	15	Long Reads (vamos)	7-15bp	41	39.6376811594203	61.7509785253359
chr3:52396799:GGGCCTGGGGCAGACTG	17	Long Reads (vamos)	16bp+	2	1.98666666666667	0.0133333333333333
chr3:52397598:GTGACAAGTGGGGAAT	16	Long Reads (vamos)	16bp+	2	2	0
chr3:52404477:AGTCATCCTCAT	12	Long Reads (vamos)	7-15bp	3	3	0
chr3:52410125:GGGACGGGGGCGAAGGGGAGGGGCGGGGCGGGAC	34	Long Reads (vamos)	16bp+	4	3.89622641509434	0.208176100628931
chr3:52410330:GCGAGAGGAGGGGCGGGGCAGGCTAGGGGAAAAGGCGGGGATGGGCGGGGCTGGGCGCGGATGGTG	66	Long Reads (vamos)	16bp+	2	2	0
chr3:52410547:GCGCGCGGCCGTTA	14	Long Reads (vamos)	7-15bp	2	1.98571428571429	0.0142857142857143
chr3:52425642:TCTTTCTTTCTT	12	Long Reads (vamos)	7-15bp	6	5.890625	1.86195866141732
chr3:5242891:TCCCAGACAGGGCGGCGGTCGGGCAGAGACGCTCCTCACA	40	Long Reads (vamos)	16bp+	3	2.98571428571429	0.0142857142857143
chr3:5243455:AGAGGGAGACCGTGGGAAGAGGG	23	Long Reads (vamos)	16bp+	5	4.78030303030303	0.203273189914411
chr3:52438832:GAGGAGGCTGCGGAGCAGGGGCAGA	25	Long Reads (vamos)	16bp+	2	2	0
chr3:52444438:CAAACAGGGCACACGCACA	19	Long Reads (vamos)	16bp+	21	20.962962962963	1.25981205085683
chr3:52449185:AGGCCGGGCACGGTGGCTCACACCTGTAATCCCAGCACTTCGGGAGGCCAAGGTGGGCGAATCACTTGAGCTCAGGAGGTCAAGTCTAGCCTGGGAAACATGGTGAAACCTTGTCTCTACTAAAAATACAAATATTAGCCGGGTGTGGTGGCAGGTGCCTGTAATCCCAGCTACTTGGGTGGCTGAGGCACGAGGATCGCTTGAACCTGGGAGGCAGGGGTTACAGTGAGCCGAGATTGTGCCACTGCGCTCCAGTCTGGTGACACAGCGAGACTCTGTCTCAAAAAAAGAAAA	294	Long Reads (vamos)	16bp+	2	2	0
chr3:52454093:GCCCA	5	Long Reads (vamos)	4-6bp	5	4.8875	0.278322784810127
chr3:52464393:AAAAAAAAC	9	Long Reads (vamos)	7-15bp	3	2.9	0.214728682170543
chr3:52474105:TTTTTGTGTTGTTTTGTTTTTGTTTTGAGCTAGAGTCTTGCTCTGTGGCCCAGACTGGAGTACAGTGGTATGATCTCAGCTCCCTGCAACCTCTACCTCCTGGGGTCAAGCGATTCTCCTACCTCAGCCTCCCAAGTAGCTGGGATTACAGGTGCCTGCCACCATGCCCCGCTAAGTTTTGT	182	Long Reads (vamos)	16bp+	2	2	0
chr3:52474465:TTTTGTATTTTTAGTAGAGACAGGGTTTTACCACGTTGGCCAGGCTGATCTCGAACTCCTGACCTCAAGTGATCCACCAGCCTCAGCCTCCCAAAGTGCTGGGATTACAGGCATGAGCCAC	121	Long Reads (vamos)	16bp+	2	2	0
chr3:52479656:TCACCAGTCCCCATGCTGATAGCCA	25	Long Reads (vamos)	16bp+	3	3	0
chr3:52481804:GGGGACACTCTGCAGA	16	Long Reads (vamos)	16bp+	2	1.98765432098765	0.0123456790123457
chr3:52485601:GGGTCCCAGAGTGGGCCCCA	20	Long Reads (vamos)	16bp+	2	2	0
chr3:52487400:GAAGAGGAGGA	11	Long Reads (vamos)	7-15bp	3	2.98958333333333	0.0104166666666667
chr3:52487477:GAGGAGGAGGA	11	Long Reads (vamos)	7-15bp	6	6.05042016806723	0.065232872810141
chr3:52492826:TGTTGC	6	Long Reads (vamos)	4-6bp	6	5.96938775510204	0.256785188302125
chr3:52499196:CCTATGCCCCTTC	13	Long Reads (vamos)	7-15bp	2	1.98571428571429	0.0142857142857143
chr3:52508823:AAT	3	Long Reads (vamos)	2-3bp	9	8.90476190476191	0.933150183150183
chr3:52509366:TGCCTAAAAATGGGTCTGGGGGCTCTCAAGAAGGGAAACGAAGCCCCAGGAGGAGGGACGAAGGCCAAGGGGAGTGGAGGAAGATT	86	Long Reads (vamos)	16bp+	2	2	0
chr3:5251100:TGCC	4	Long Reads (vamos)	4-6bp	6	6.36448598130841	0.705519308763886
chr3:52515002:CTGCACCAGGAGATTCCG	18	Long Reads (vamos)	16bp+	2	2	0
chr3:52533737:GCCCGCC	7	Long Reads (vamos)	7-15bp	8	8.4812030075188	0.827295511506038
chr3:52542464:AAAAAATTAGCCGGGTGTGGTGGCAGGCACCTATAATCCCAGCTACTCAGGAGGCTGAAGCAGGAGAATCGCTTGAACCTGGGAGGCGGAGGTTGCGGTGAGCCGAGATCGCGCCATTGCACTCCAGCCTGGGCAACAAGAGTGAAACTCCGTCTCAAAAAAAAAAAAAAAA	172	Long Reads (vamos)	16bp+	2	1.98684210526316	0.0131578947368421
chr3:52549500:AAAAC	5	Long Reads (vamos)	4-6bp	5	5.12048192771084	0.204819277108434
chr3:52553487:TTTTTTTTTTTTTTTTTTTGAGACAGGATCTCATTCTGTCGCTCAGGCTGGAGTGCAGTGGTGCGATCACCACTCACTGCAGCCTCAGTCTCCCCAGGCTCAGGTAATTCTCCCACCTCAGCCTCCTGAGTAGCTGGGACTACAGGCACATGCCACCACACCTGGCTAATTTTTCC	176	Long Reads (vamos)	16bp+	2	2	0
chr3:5255355:CCCTTGCTGGCTGTCAGCTGAGG	23	Long Reads (vamos)	16bp+	2	1.98019801980198	0.0196039603960396
chr3:52561086:AAAAAAAAACCCACA	15	Long Reads (vamos)	7-15bp	2	2.13274336283186	0.151864728192162
chr3:52563047:TATTAATATAAATTATTAATGG	22	Long Reads (vamos)	16bp+	2	1.97752808988764	0.13585291113381
chr3:52564924:GCAGTGGCTCATGCCTGTAATCCCAGCACTTTGGGAGGCCGAGGAGGGTGGATCACCTGAGGTCAGGAGTTCGAGACCAGCCTGGCCAACATGGTGAAACCTCGTCTCTACTAAAAATACAAAAAAATTAGCTGGGCTTGGTGGTGCGCTCCTGTAAGCCCAGCTACTCAGGAGGCTGAGGCAGAAGAATTGCTTGAACCCGGAAGGCAGAGGCTGCAGTGAGCCAAGAGCACCCCAGTGCACTCCAGCCTGGGCAATAGAGCGAGACTCAGTCTCAAAAAAAAAAAA	288	Long Reads (vamos)	16bp+	2	1.98571428571429	0.0142857142857143
chr3:52566048:CAAAA	5	Long Reads (vamos)	4-6bp	5	5.38983050847458	0.684340141967261
chr3:52567565:AAAAAAG	7	Long Reads (vamos)	7-15bp	8	7.97058823529412	1.19912854030501
chr3:52571054:TGGCTCACGTCTGTAATCCCAGCACTTTGGGAGACTGAGGAAGGTGGATCACGAGGTCAGGAGATCAAGGCCATCCTGGCCAACATGGTGAAACCCCGTCTCTACTAAAATACAAACAATTATCCTGGCATGGTGGCGCATGCCTGTAGTCCCAGCTACTCAGGAGGCTGAGGCAGGGGAATAGCTTGAACCCAGGAGGTGGAGGTTGCGGTGAACCGAGATTGCACCATTGCACTCCAGCCTGGGCAACAAGAGCGAAACTCCATCTCAAAAAAAAAAAAAAAAAAA	288	Long Reads (vamos)	16bp+	2	2	0
chr3:52575218:AAAC	4	Long Reads (vamos)	4-6bp	8	8.56637168141593	0.56921618204804
chr3:52575593:GCCTCT	6	Long Reads (vamos)	4-6bp	6	5.51351351351351	0.306633906633907
chr3:52582824:CGGTGGCTCACGCCTGTAATCCCAGTACTTTGGGAGGCCGAGGCGGGCGGATCATGAGGTCAGGAGATCGAGACCATCCTGGCTAACACGATGAAACCCCGTCTCTACTAAAAATACAAAAAATTAGACGGGCGTGGTGGTGAGCGCCTGTAGTCCCAGCTACTCAGGAGGCTGAGGCAGGAGAATGGTGTGAACCCCGAAGATGGAGCTTGCAGTGAGCTGAGATCACGCCAATGCACTCCAGCCTTGGGGACAGAGTGAGACTCCATCTCAAAAAAAAAAAAAAAAAAAAAAAACTAATAGGGGCGGGGG	312	Long Reads (vamos)	16bp+	2	2	0
chr3:52591511:TTTTTTTTTTTTTTTTTTTTTGAGACGGAGTCTTGCTCTTGTCTCCCAGGCTGGAGTGCAGTGGCATGATCTCGGCTCACTGCAACCCCCGCCTCCCAAGTTCAAGCAATTCTCCAGCTTCAGCCTCCTGAGTAGCTGAGATTACAGATGCCCACCACCATGCCCGGCTAATTTTTGTATTTTCAGTAGAGATGGGGTTTCACCATCTTGGCCAGGCTGGTCTTGAACTTCTCACCTCGTGATCCACCCGCCCCGGCCTCCCAAGCTGTTGGGATTACAGGCGTCAGCCACTGCGCCCGGCC	302	Long Reads (vamos)	16bp+	3	2.98571428571429	0.0142857142857143
chr3:5259428:TCTT	4	Long Reads (vamos)	4-6bp	15	14.970802919708	9.07267067410906
chr3:52604958:AAAT	4	Long Reads (vamos)	4-6bp	10	10.3543307086614	3.80202474690664
chr3:52606440:AAAATTTTTGT	11	Long Reads (vamos)	7-15bp	2	1.98571428571429	0.0142857142857143
chr3:52607182:ATTCTTAATAAGTACT	16	Long Reads (vamos)	16bp+	2	2	0
chr3:5261155:AAGG	4	Long Reads (vamos)	4-6bp	8	8.11570247933884	0.419834710743802
chr3:52618490:TAAAGAAATTCTAGCCAGA	19	Long Reads (vamos)	16bp+	2	2	0
chr3:52618601:TTTTTTTTTTGAGATGGAGTTTCACTCTTGTTGCCCAGGCTGGAGTGCAACGGTGTGATCTCTGCTCACCGCAACCTTCGCCTCCTGGGTTCAAGCAATTCTCTTGCCTCAGCCTCCCGAGTAGCTAGGATTACAGGC	138	Long Reads (vamos)	16bp+	2	1.97183098591549	0.0277665995975855
chr3:52635848:TTCTTATTTATTTAT	15	Long Reads (vamos)	7-15bp	2	1.99029126213592	0.00970873786407767
chr3:52638216:AGGTTATATTAGATTCAC	18	Long Reads (vamos)	16bp+	2	2	0
chr3:52640185:CTGGTTATTATTCGC	15	Long Reads (vamos)	7-15bp	1	1.4949494949495	0.252525252525253
chr3:52641446:AAAAAAAAGAA	11	Long Reads (vamos)	7-15bp	4	3.96	0.37741935483871
chr3:52652110:CGGTAGCTCACGCCTGCAATCCCAGCACTTTGGGAGGCCGAGGCAGGTGGATCACCTGAGGTCAGGAGTTCAAGACCAGCCTGGCCAACATGGTGAAACCCCATCTCTACTAAAAATACAAAAATTAGCCGGGCGTGGTGGCAGGCACCTGTAATCCCAGCTACTCAGGAGGCTGAGGCAAGAGGATCGCTTGAACCTGGGAGGCAGAGATTGCAGTGAGCTGAGATCGTGCCATTATACTCCAGCCTGGGGGACAAGAAAGAGACTTCGTCTCAAAAAAAAAAAAAAAAATTCTAGGCAGGGCA	305	Long Reads (vamos)	16bp+	3	3	0
chr3:52658992:CTTACAGGACAATGACTA	18	Long Reads (vamos)	16bp+	2	2	0
chr3:52667084:ATTCCTACCTTATAAAAGACAAAAATCAATCCTAGCTGCATT	42	Long Reads (vamos)	16bp+	2	2	0
chr3:52668449:AATTGGTATCTTCC	14	Long Reads (vamos)	7-15bp	2	2	0
chr3:52668786:AAAAAAAGAAAAAAATCTGC	20	Long Reads (vamos)	16bp+	2	2.15178571428571	0.129906692406692
chr3:52674059:ATATATATATAG	12	Long Reads (vamos)	7-15bp	2	2.02816901408451	0.0277665995975855
chr3:5267666:CTAGATAGTAAATATTTTA	19	Long Reads (vamos)	16bp+	2	2	0
chr3:52685594:CGCGCCCCGCCCAACCCCG	19	Long Reads (vamos)	16bp+	2	2.0561797752809	0.0990806945863126
chr3:52689014:ATGTAGTTCTGATCATTTTCTCCTTGATA	29	Long Reads (vamos)	16bp+	2	2	0
chr3:52711649:AAAGAGATATAAA	13	Long Reads (vamos)	7-15bp	2	2	0
chr3:527188:ATT	3	Long Reads (vamos)	2-3bp	13	13.6779661016949	1.86121975952484
chr3:52720196:AGCTAGGACTACAGAC	16	Long Reads (vamos)	16bp+	2	1.97183098591549	0.0277665995975855
chr3:52720952:ATCTCCTCACTCAAGCAAAAATTGT	25	Long Reads (vamos)	16bp+	2	1.98571428571429	0.0142857142857143
chr3:5272856:GTTTTTTTTTTT	12	Long Reads (vamos)	7-15bp	3	2.93893129770992	0.45778038755138
chr3:52734033:TAAAAATAATATATA	15	Long Reads (vamos)	7-15bp	2	1.97752808988764	0.0222165474974464
chr3:52737804:TTTATTTTATTT	12	Long Reads (vamos)	7-15bp	2	2	0
chr3:52741749:GTTTTTTATTTTGTTT	16	Long Reads (vamos)	16bp+	2	1.96842105263158	0.0309070548712206
chr3:5274812:AATTCAAATGTTTTAATGCATTT	23	Long Reads (vamos)	16bp+	2	2	0
chr3:52750573:ACACACACAGGCAC	14	Long Reads (vamos)	7-15bp	2	1.9625	0.0365506329113924
chr3:52751039:AAAAAAATTAGCCAGGTGTGGTGGTGGGTGCTTGTAGTCCCAGCTACTCGGGAGGCTGACGCAGGAAAATGGTGTGAACCCGGGAGGCGGAGGTTGCAGTGAGCCGAGATCACGCCACTGCACTCCAGCCTGGGCGACAGAGTGGGACTCTGTCTCAAAAAAAAA	165	Long Reads (vamos)	16bp+	3	3.00854700854701	0.00854700854700855
chr3:52759090:AAAAAAAAGAAAAAAG	16	Long Reads (vamos)	16bp+	2	2.31666666666667	0.369467787114846
chr3:52759678:AAAAAGTCAAACCAAAA	17	Long Reads (vamos)	16bp+	2	1.98876404494382	0.0112359550561798
chr3:52776342:TTTCTTTTCTTTTTTCTTTTCT	22	Long Reads (vamos)	16bp+	4	4.01652892561984	0.0330578512396694
chr3:52781208:TTC	3	Long Reads (vamos)	2-3bp	58	57.4179104477612	39.1172707889126
chr3:52786839:GAAT	4	Long Reads (vamos)	4-6bp	10	9.58119658119658	0.590333038608901
chr3:52801067:CCTGGAGAACATGGC	15	Long Reads (vamos)	7-15bp	2	1.98780487804878	0.0121951219512195
chr3:52803262:TTTA	4	Long Reads (vamos)	4-6bp	15	15.484375	1.71628937007874
chr3:5280659:TACTATATCCTGCTCTCTATATTAG	25	Long Reads (vamos)	16bp+	2	2	0
chr3:52809179:CCATCCATTCACCCATCCCTCCACCCAT	28	Long Reads (vamos)	16bp+	3	3	0
chr3:52820338:AGAGACACAGACAGAC	16	Long Reads (vamos)	16bp+	2	2.0125	0.0125
chr3:52830094:ACAAGCACTGTCCTAAGCACTTTATAGATACAATGGGTTTGGTTTTCACA	50	Long Reads (vamos)	16bp+	2	1.99029126213592	0.00970873786407767
chr3:5283181:TTTTATTTTTTA	12	Long Reads (vamos)	7-15bp	4	3.6171875	0.44285187007874
chr3:52832637:AGGGAGAGGGGTTTTGAGGTCCCTAGTGCAGTGC	34	Long Reads (vamos)	16bp+	7	7.11206896551724	0.60472263868066
chr3:5283759:GGCCGGGCAGAGGCGCCCCTCACCTCCCGGACAGGGC	37	Long Reads (vamos)	16bp+	2	1.98630136986301	0.0136986301369863
chr3:5283919:GGCAGAGGCGCTCCCCACATCTCAGACGATGGGCGGCTGGGCAGAGACGCTCCTCACTTCCTAGATGGGATGGCGGCCGGGAAGAGGCACTCCTCACTTCCTAGATGGGATGGCGG	116	Long Reads (vamos)	16bp+	3	3	0
chr3:5284699:GAGAGG	6	Long Reads (vamos)	4-6bp	11	10.796992481203	1.02665755297334
chr3:52856683:AAAAG	5	Long Reads (vamos)	4-6bp	6	6.21428571428571	0.457714285714286
chr3:52859162:AAAAT	5	Long Reads (vamos)	4-6bp	9	9.36296296296296	1.14339414040907
chr3:52872609:TTTTTAATTATCTATT	16	Long Reads (vamos)	16bp+	2	2.02272727272727	0.022466039707419
chr3:52875454:TGGCCCCATCACACAG	16	Long Reads (vamos)	16bp+	2	1.97849462365591	0.0212716222533894
chr3:52878270:ATTCCCTGGTCTAGGAACCCTGTGGTCCCGGCTGTACCACCTCTGCTCCCTGGTCTAGGAACCCTATGGTCCTGGATGTAT	81	Long Reads (vamos)	16bp+	4	3.62765957446809	0.236215968885838
chr3:52894064:AAAACCACCAAAACGAGGAATTGCTT	26	Long Reads (vamos)	16bp+	2	1.98809523809524	0.0119047619047619
chr3:52898369:CTCACCCATTCTCCCAGCCCAATCTGGGCTCTCTCTGGATACCTTCTTGTTGGTGCTCTAGAGCCGCTGACCTTCCTGCTGCAGAATGTCAGTGAACACATGGTGTAAGTCCAGTTGACA	120	Long Reads (vamos)	16bp+	3	2.8452380952381	0.132386689615605
chr3:52905470:AATAAAGTTTTACCAAGGA	19	Long Reads (vamos)	16bp+	2	2	0
chr3:529115:TTAT	4	Long Reads (vamos)	4-6bp	9	8.9811320754717	0.552021563342318
chr3:52914563:AAAAAC	6	Long Reads (vamos)	4-6bp	5	4.28225806451613	1.03350380277996
chr3:52916678:AAC	3	Long Reads (vamos)	2-3bp	16	16.28125	2.28248031496063
chr3:52918629:GTGTGTGTGTATATAT	16	Long Reads (vamos)	16bp+	2	2	0
chr3:52920662:AAAC	4	Long Reads (vamos)	4-6bp	7	7.1046511627907	0.259507523939808
chr3:52924658:AAC	3	Long Reads (vamos)	2-3bp	8	8.21848739495798	1.66372311636519
chr3:52928564:ATATATAC	8	Long Reads (vamos)	7-15bp	13	13.5227272727273	2.6941360166551
chr3:52931841:AAAAC	5	Long Reads (vamos)	4-6bp	9	9.06870229007634	0.264474456840869
chr3:52948627:ATT	3	Long Reads (vamos)	2-3bp	12	11.4065040650407	1.43995735039318
chr3:52954126:AAAAAAAT	8	Long Reads (vamos)	7-15bp	3	3.08641975308642	0.204938271604938
chr3:52955414:AAAT	4	Long Reads (vamos)	4-6bp	8	7.91578947368421	0.205599104143337
chr3:52959844:GTT	3	Long Reads (vamos)	2-3bp	11	10.7747747747748	0.830630630630631
chr3:52960616:ATCT	4	Long Reads (vamos)	4-6bp	8	8.4453781512605	0.554194559179604
chr3:52962978:TTATT	5	Long Reads (vamos)	4-6bp	5	4.95327102803738	1.02609769000176
chr3:52965709:AAAAAAATAGGACTAAAGCCGGCGCGGTGGCTCACGCCTGTAATTCCAGCACTTTGGGAGGCCGAGGCGGGCGGATCACGAGGTCAGGAAATCGAGACCATCCTGGCTAACAGGGTGAAACCCCGTCTCTACTAAAAATACAAAAAATTTGCCGGGCGTGGTGGCGGGCGCCTGTAGTCCCAGCTACTCGGGAGGCTGAGGCAGGAGAATGGCGTGAACCCGGGAGGCAAAGCTTGCAGTGAGCCGAGCCGAGATGGCGCCACTGCACTGCAGCCTGGGCGACAGAGCAAGACTCCCGTCTCAAAAGAA	309	Long Reads (vamos)	16bp+	3	3	0
chr3:52970485:TAATCTAAGATAT	13	Long Reads (vamos)	7-15bp	2	2.01428571428571	0.0142857142857143
chr3:52973226:AAGTAAAAATAAATAAAT	18	Long Reads (vamos)	16bp+	2	1.98876404494382	0.0112359550561798
chr3:52977504:AAAAAAAAAGGAAAAAG	17	Long Reads (vamos)	16bp+	2	1.93258426966292	0.0863125638406537
chr3:5297921:TGGAGTAAAGAGAGAGC	17	Long Reads (vamos)	16bp+	2	2	0
chr3:52984771:ATTCATACTATAATG	15	Long Reads (vamos)	7-15bp	2	1.98571428571429	0.0142857142857143
chr3:529870:AAC	3	Long Reads (vamos)	2-3bp	9	8.62	0.864242424242424
chr3:52987915:GAATGGAATAACACTGAATT	20	Long Reads (vamos)	16bp+	2	2	0
chr3:52989435:AAAG	4	Long Reads (vamos)	4-6bp	7	6.86178861788618	0.775823004131681
chr3:52990689:GAAGGAAAGAAGGATG	16	Long Reads (vamos)	16bp+	2	2.25263157894737	0.212094064949608
chr3:52994341:CATCAATAACAGAGACA	17	Long Reads (vamos)	16bp+	2	2	0
chr3:52997068:AAAA	4	Long Reads (vamos)	4-6bp	5	5.31782945736434	1.78100775193798
chr3:52998873:TCGCCTAGCTGTTGA	15	Long Reads (vamos)	7-15bp	2	2	0
chr3:53000548:ATATATA	7	Long Reads (vamos)	7-15bp	6	6.144	0.204903225806452
chr3:53003817:CATGACATTACATCCAAAATA	21	Long Reads (vamos)	16bp+	2	1.97142857142857	0.0281573498964803
chr3:53004182:TTCC	4	Long Reads (vamos)	4-6bp	18	18.2170542635659	3.62439437984496
chr3:53011287:AGGCTGGCATC	11	Long Reads (vamos)	7-15bp	2	2.01428571428571	0.0142857142857143
chr3:53014472:AAAAC	5	Long Reads (vamos)	4-6bp	9	8.16153846153846	2.47757901013715
chr3:53017909:TGCATACTTAGAAAAT	16	Long Reads (vamos)	16bp+	2	1.97183098591549	0.0277665995975855
chr3:53018231:GAAAAAAAAGAAAAA	15	Long Reads (vamos)	7-15bp	2	2.075	0.070253164556962
chr3:53020402:AAAGAAAAAACAAAAAT	17	Long Reads (vamos)	16bp+	3	2.91489361702128	0.164722031571723
chr3:53034574:AAAAATAAATTTAAAAAATAAAT	23	Long Reads (vamos)	16bp+	3	2.61111111111111	0.2398753894081
chr3:53035142:GGCCTCAGTGCTTCAAGGATTCCGCATGCCTTCCTGAGGAGTTTGGACTTTACCCGGCCAAATGTGGGATTTTATGTGACTAAAATCAAGTTTGTTTAGAAAGCTCTACTT	111	Long Reads (vamos)	16bp+	2	1.58510638297872	0.245367192862045
chr3:5304472:ACAAAA	6	Long Reads (vamos)	4-6bp	12	11.7352941176471	1.20348583877996
chr3:53049404:TTTTTTTTGAGACAGAGTCTCGCTCTGTCACCCAGGCTGGAGTGCAGTGGTGCAATCTTGGCTCACTGCAACCTCTGCCTCCTGGGTGCAAGCGATTCTCCAGCCTCAGCCTCCTCAGTAGCTGGGATTACAGGCGCACGCTACCACACCCGGCTAATTTTTGTATTTTTAGTAGAGACGGGGTTTCACCATGTTGGTCAGTCTGGTCTCGAACTCCTGACCTTATGATCCACCCGCCTCAGCCTCCCAAAGTGCTGGGATTACAGGTGTGAGCCACCGCACCCAGCCTTTTTAAAA	297	Long Reads (vamos)	16bp+	2	2	0
chr3:53050500:CCTGTAAGCCCAAAAGTTTGGGAGCCCAAGGTGGGCGGATCATGAGGTCAGGAGTTCGAGACTAGCCTGGTCAACATGGCAAAACCCCATCTCTACTAAAGATACAAAAAATTAGCCGGGTGTGGTAGCACACACCTGTAATCCCAGCTACTCGGGAGGCTGAGGCAGGAGAATCACTTGAACCTGGGAGGCAGAGGTTGCAGTGAGCTGAGATGGCGCCATTGCGCTCCAGGCTGGGCGACAGGGTGAGACCCCCGTCTCAAAAAAAAAAAAAAAAAGGACTGGCCCTGGCCTGGCGCAGTAGCTGATA	310	Long Reads (vamos)	16bp+	2	2	0
chr3:53053199:TTGTTGTTGTTGTTTTATT	19	Long Reads (vamos)	16bp+	2	2.02040816326531	0.0201977698295813
chr3:53054676:AAAAAGAAAAAAAGAAAA	18	Long Reads (vamos)	16bp+	4	4.05970149253731	0.282123218493996
chr3:53054851:TTG	3	Long Reads (vamos)	2-3bp	13	12.2556390977444	6.82809295967191
chr3:53055529:TCTTTTTTTTCTT	13	Long Reads (vamos)	7-15bp	4	4.53383458646617	0.553770790612896
chr3:53058680:TTTTGTTTTGTTTTTTG	17	Long Reads (vamos)	16bp+	3	2.87068965517241	0.183133433283358
chr3:53063775:CTTTTTTTTTT	11	Long Reads (vamos)	7-15bp	4	3.60169491525424	1.09640735911922
chr3:53065107:TC	2	Long Reads (vamos)	2-3bp	85	84.5298507462687	153.33368869936
chr3:53065594:TTTCC	5	Long Reads (vamos)	4-6bp	9	9.03937007874016	0.895263092113486
chr3:53065652:CTCTCTCT	8	Long Reads (vamos)	7-15bp	7	6.96212121212121	1.63977561878325
chr3:53070393:GTTTTTTTTTTTTT	14	Long Reads (vamos)	7-15bp	2	1.94059405940594	0.536435643564356
chr3:53074005:CTGCGAGGGCCCAGGTGAGCCAGGCT	26	Long Reads (vamos)	16bp+	2	2.01315789473684	0.0131578947368421
chr3:5307454:AAAGACAGAAAG	12	Long Reads (vamos)	7-15bp	2	2.02739726027397	0.0547945205479452
chr3:5307576:ATGTCAGCTAAGTCAAC	17	Long Reads (vamos)	16bp+	2	2.01219512195122	0.0121951219512195
chr3:53076995:ATGGGTCAAGAAGAGGGGAATTAGTATTTCCAGCCTTGCAGTATTGTTCAACCTTTAAAACT	62	Long Reads (vamos)	16bp+	2	2	0
chr3:53082488:AAT	3	Long Reads (vamos)	2-3bp	11	10.8181818181818	0.535446205170976
chr3:53085492:AATGCTTTTTC	11	Long Reads (vamos)	7-15bp	3	2.63106796116505	0.254711593375214
chr3:53087956:AATTCTGGAAATAACAGTCTTTGAACTAGGTGAAAGGA	38	Long Reads (vamos)	16bp+	2	1.98571428571429	0.0142857142857143
chr3:5310084:GAATAAGTAGGG	12	Long Reads (vamos)	7-15bp	3	3	0
chr3:53106695:AATCTTCAGGATTTTCTTT	19	Long Reads (vamos)	16bp+	2	2	0
chr3:53109816:AAAAACA	7	Long Reads (vamos)	7-15bp	4	4.03875968992248	0.350048449612403
chr3:53111091:AAATAAAATGATAT	14	Long Reads (vamos)	7-15bp	2	2.01149425287356	0.0114942528735632
chr3:53114589:TTCAGAATGGAGG	13	Long Reads (vamos)	7-15bp	2	2	0
chr3:53115043:CCCACTTTCATCCATCCT	18	Long Reads (vamos)	16bp+	2	2	0
chr3:53132165:CTTTT	5	Long Reads (vamos)	4-6bp	10	10.3283582089552	2.01167096846594
chr3:53134976:CTCAAGGCTCTGCCTCT	17	Long Reads (vamos)	16bp+	2	1.98571428571429	0.0142857142857143
chr3:53138250:TTTC	4	Long Reads (vamos)	4-6bp	18	17.9323308270677	2.60902255639098
chr3:53141309:TCAT	4	Long Reads (vamos)	4-6bp	10	10.3274336283186	0.882901390644753
chr3:53147174:GCAAGTGAGAAGCCAGTTAGAT	22	Long Reads (vamos)	16bp+	2	1.98666666666667	0.0133333333333333
chr3:53155645:GGAGGACAATTTGCA	15	Long Reads (vamos)	7-15bp	2	1.98611111111111	0.0138888888888889
chr3:53156624:GGCGG	5	Long Reads (vamos)	4-6bp	6	5.92452830188679	1.59424977538185
chr3:53160626:ACTGCCAATCGGGGTAGGGGCA	22	Long Reads (vamos)	16bp+	2	2	0
chr3:53161107:CTGGCGGGGGCGGGGC	16	Long Reads (vamos)	16bp+	4	4	0.0357142857142857
chr3:5316479:AATAATAATGAAAGATA	17	Long Reads (vamos)	16bp+	3	2.5982905982906	0.242410845859122
chr3:53173466:TTTGTTTTTAGTTTT	15	Long Reads (vamos)	7-15bp	2	1.98684210526316	0.0131578947368421
chr3:53177928:TTTTTC	6	Long Reads (vamos)	4-6bp	6	6.61194029850746	2.64526989114577
chr3:53181025:GTGGGGCTCAGG	12	Long Reads (vamos)	7-15bp	2	1.97916666666667	0.0206140350877193
chr3:53184333:CAA	3	Long Reads (vamos)	2-3bp	10	9.6890756302521	1.26691354507905
chr3:53189255:CTGGG	5	Long Reads (vamos)	4-6bp	7	6.53398058252427	0.64344184275652
chr3:53191413:AATAAATAAATAAA	14	Long Reads (vamos)	7-15bp	2	2	0.0289855072463768
chr3:53195586:ATGA	4	Long Reads (vamos)	4-6bp	19	18.5746268656716	0.652283694310403
chr3:53197436:TTTATTTATTTATTT	15	Long Reads (vamos)	7-15bp	2	2	0.0232558139534884
chr3:53205541:GTGGCTCACACCTGTAATCCCAGCACTTTGGAAGGCCGAGGCGGGCAGATCACAAGGTCAGGAGATCGAGACCATCCTGGCTAACACAGTGAAACCCCATCTCTACTAAAAATATAAAAAATTAGCTGGGCGTGGTGGCGGGCGCTTGTAGTCCCAGCTACTCAGGAGGCTGAGGCAGGAGAATGGTGTGAACCCGGGAGGTGGAGCTTGCAGTGAGCCGAGATCGCACCAGTGCACCCCAGCCCGGGCGACAGAGCAAGACTCTGTCTCAAAAAAAAAAAAAAAAAAAAAAAA	294	Long Reads (vamos)	16bp+	2	2	0
chr3:53208624:TTCTGATTAAAATAGTAAAT	20	Long Reads (vamos)	16bp+	2	2	0
chr3:53209368:GTGGCTCACACCTGCAATCCCAGCACTTTGGGAGGCCAAGGCTGGAGGATCACTTGAGGTCAGGAGTTCGAGACCAGGCCAGGCACA	87	Long Reads (vamos)	16bp+	3	3	0
chr3:53214125:GTGGCTCACGCCTGTAATCCCAGCACTTTGGGAGGCTGAGGCGGGCGGATCACAAGGTCAGGAGATCGAGACCATCCTGGCTAACACGGTGAAACCCCATCTCTACTAAAAATACAAAAAAATTAGCCGGGTGTGGTGGCGGGCGCCTGTAGTCCCAGCTACTCAGGAGTTTGAGGCAGGAGAATGGTGTGAACCCAGGAGGCAGAGCTTGCAGTGAGCTGAGATCGTGCCACTGCACTCCAGCCTGGGCAACAGAGCGAGACTCCGTCTCAAAAAAAAAAAAGAAAAAGAAAAAGTAAAGGGGCTGGGTGCG	313	Long Reads (vamos)	16bp+	2	2	0
chr3:53214886:AAATAAATGAA	11	Long Reads (vamos)	7-15bp	5	5.475	0.318697478991597
chr3:53220538:GGGGAGACCCTGTGTATACAAAGAATACAAAAATTAGCTGGGTGTGGTGGTGCACACCTGTAGACCGAGCTTACTC	76	Long Reads (vamos)	16bp+	2	2.49107142857143	0.252171814671815
chr3:53226362:TACTTAGAGAGGCTGGTGTG	20	Long Reads (vamos)	16bp+	2	1.98630136986301	0.0136986301369863
chr3:53243678:ACCCTAATCCCACGCTCCCAGGGCCAGCTTCAACTGGAGGTC	42	Long Reads (vamos)	16bp+	2	2	0
chr3:53247135:CACCTGAGGTCAGGAGTTCAAGACCGGCCTGGCCAACATGGCAAAACCCCGCCTCTACTAAAAACACAAAAATTAGCTGGGCATGGTGGTGCGGGCCACTAGTCCCAGCTACTTTACATGGGAGGCTAAGGCAGGAGAATTGCTTGAACCTGGGAGGCAGAGGCTGCAGTGAGCCGAGATCGCACCACTGCACTCCAGCCTAGGCAACAGACTCCACCTCAAAAAAAAAAAAAAAAAAAAA	241	Long Reads (vamos)	16bp+	2	2	0
chr3:53262309:TTC	3	Long Reads (vamos)	2-3bp	32	32.0955882352941	5.24264705882353
chr3:53262420:TTTTTTTGAGACAGAGTCTCGCTCTGTCACCTAGGCTGGAGTGCAGTGGCACGATTTCAGCTCACTGCAACCTCAGCCTCCCAGGTTCAAGCAATTCTCCTGCCTCAGCCTCCCGAGTAGCTGGGATTACAGGCA	135	Long Reads (vamos)	16bp+	4	3.89256198347107	0.0966942148760331
chr3:53267743:TAAAAATAAAAAATCTT	17	Long Reads (vamos)	16bp+	2	2	0
chr3:53274236:AAACAA	6	Long Reads (vamos)	4-6bp	12	12.4812030075188	2.61517429938483
chr3:53274669:TTACTTTAAAAGTCGC	16	Long Reads (vamos)	16bp+	2	2.10344827586207	0.0938251804330393
chr3:53277972:TTCTTTTTTCTTTTT	15	Long Reads (vamos)	7-15bp	2	1.88034188034188	0.123489537282641
chr3:53279684:AATA	4	Long Reads (vamos)	4-6bp	9	8.76315789473684	2.0761527713088
chr3:53281086:ATCT	4	Long Reads (vamos)	4-6bp	21	20.7954545454545	3.33952116585704
chr3:53290009:AAGACCAGTCAGAAGCTGGTTCCCATTTAAACTCCAAGA	39	Long Reads (vamos)	16bp+	2	2	0
chr3:53302936:TTAAA	5	Long Reads (vamos)	4-6bp	5	4.9625	0.163132911392405
chr3:53315737:TTGTTTTTTTTTT	13	Long Reads (vamos)	7-15bp	2	2.32258064516129	0.561762391817467
chr3:53322940:GGGATTACAGGCGCCCG	17	Long Reads (vamos)	16bp+	2	1.93243243243243	0.0638652350981118
chr3:53327507:GGCCGGGTGCGGTGGCTCACGCTTGTAATCCCAGCACTTTGGGAGGCCAAGGTGGGTGGATCACTTGAGGCCAGGAGTTCAAGACCAGCCTGGCCAACATAGTAAAACCCCATCTCTACTAAAAATACAAAAAATTAGCCAGGCATGGTGGCATGTGCCTGTAATCCCAGCTACTGGTGAGGCCGAGGCAGAAGAATTGCTTGAGCCTGGGAGGCAGAGGTTGCGGTGAGCTGAGATTGTGCCAGTGCACTCCAGTCTGGGCAACAGAGCAAGATTCCACCTCAAAAAAACAAAACAAAACAACAACAAAAAACAACAACAACAAAAACAAA	332	Long Reads (vamos)	16bp+	2	2	0
chr3:53336845:ATTT	4	Long Reads (vamos)	4-6bp	10	10.495867768595	2.13539944903581
chr3:53348493:TTTTCTTTTTTTCTTTTTGAAACGGAGTCTCGCTCTTTTGCCCAGGCAGGAGTGCCGTGGCACAATCTCAAGCTCACTGCAACCTCTGCCTCCAGGGTTCAAGCGATTCTCCTGCCTCAGCCTCCCAATTAGGTGGGATTACAGGCGCCCGCCACCACACCTGGCTAATTTTTTCT	176	Long Reads (vamos)	16bp+	2	2	0
chr3:53351620:TTTTAAAAATCCGCACCCTAAT	22	Long Reads (vamos)	16bp+	2	1.98717948717949	0.0128205128205128
chr3:53359935:TGTAATATTTAATACTGGAAAATAGTCTAA	30	Long Reads (vamos)	16bp+	2	2	0
chr3:53362205:TTTA	4	Long Reads (vamos)	4-6bp	7	6.98198198198198	0.417854217854218
chr3:5336463:CACACACACACGCA	14	Long Reads (vamos)	7-15bp	3	2.74590163934426	0.356388023303075
chr3:53365276:TTTTCTTTTTTTTTT	15	Long Reads (vamos)	7-15bp	2	1.84466019417476	0.19131924614506
chr3:53376407:AATATAACTATAAAA	15	Long Reads (vamos)	7-15bp	3	3.02105263157895	0.0208286674132139
chr3:53379646:TATACACACATG	12	Long Reads (vamos)	7-15bp	3	2.97979797979798	0.0199958771387343
chr3:53380392:TTTCCCTCCCTCCTTT	16	Long Reads (vamos)	16bp+	2	1.93181818181818	0.0642633228840125
chr3:53381847:AAAACATTTGTAAAT	15	Long Reads (vamos)	7-15bp	2	2	0
chr3:53382334:CTCATAACAGCATTA	15	Long Reads (vamos)	7-15bp	2	2	0
chr3:53389236:AAAAAG	6	Long Reads (vamos)	4-6bp	6	6.32089552238806	1.36241723712266
chr3:53400225:TCTC	4	Long Reads (vamos)	4-6bp	18	17.3851851851852	2.79082365948038
chr3:53404879:AGAGTAAAGAAAC	13	Long Reads (vamos)	7-15bp	2	2.01111111111111	0.0111111111111111
chr3:53405198:AAAG	4	Long Reads (vamos)	4-6bp	16	15.8091603053435	1.66330005871991
chr3:53408679:TGCACAAAAGC	11	Long Reads (vamos)	7-15bp	3	2.97530864197531	0.0493827160493827
chr3:53415208:TTTCT	5	Long Reads (vamos)	4-6bp	17	16.5671641791045	1.52553024351925
chr3:53419138:TTTGTTGTTGTTG	13	Long Reads (vamos)	7-15bp	3	2.98924731182796	0.0977092099111734
chr3:53423275:CCAATACAATCACTAGTCATGATCTTTAAA	30	Long Reads (vamos)	16bp+	2	2.03157894736842	0.0309070548712206
chr3:53427510:GTTT	4	Long Reads (vamos)	4-6bp	6	5.97560975609756	0.616681722372779
chr3:53438281:AAAAAAAAAATAAAGAAGTGAAAACAAAAACTT	33	Long Reads (vamos)	16bp+	2	2	0
chr3:53440715:TTA	3	Long Reads (vamos)	2-3bp	14	13.68	4.83225806451613
chr3:53446051:TGCAGAACAGCAAATGT	17	Long Reads (vamos)	16bp+	2	2	0
chr3:53462471:AGTCCCAATATAATTAT	17	Long Reads (vamos)	16bp+	3	3.01315789473684	0.0131578947368421
chr3:53462841:CCTCATAACACGGAGG	16	Long Reads (vamos)	16bp+	3	2.99107142857143	0.00892857142857143
chr3:53465665:TAAATATAAAATGTA	15	Long Reads (vamos)	7-15bp	2	2.05263157894737	0.0505263157894737
chr3:53470964:TCTTGCTTCTCTAGTTCTTTTAATTGTGAT	30	Long Reads (vamos)	16bp+	2	2	0
chr3:53478089:AAAAAAAAAAAAAAAA	16	Long Reads (vamos)	16bp+	3	2.92248062015504	0.415818798449612
chr3:53480334:TTTTA	5	Long Reads (vamos)	4-6bp	6	5.856	0.511354838709677
chr3:53494531:GCGGCGCGGCGCGGGCCGTGG	21	Long Reads (vamos)	16bp+	2	1.98591549295775	0.0140845070422535
chr3:53496226:TGCCTGGGAGAT	12	Long Reads (vamos)	7-15bp	2	2.25333333333333	5.92144144144144
chr3:53500160:GTGAGCAGATTGCTTGAGTCCAG	23	Long Reads (vamos)	16bp+	2	2	0
chr3:53517194:CTAATCCCTCACTGCAAGGCCCTGAATC	28	Long Reads (vamos)	16bp+	1	1.25301204819277	0.191301792535998
chr3:53520849:CTTT	4	Long Reads (vamos)	4-6bp	60	58.3925925925926	53.6432283029298
chr3:53542580:TAAA	4	Long Reads (vamos)	4-6bp	9	8.73504273504273	0.455054524020041
chr3:53559000:TTTTAGTATTTTCT	14	Long Reads (vamos)	7-15bp	2	2	0.0285714285714286
chr3:535717:ACAGAGTGCTGATTGGTCCGTTTACAAACCTTTAGTTAGAC	41	Long Reads (vamos)	16bp+	4	4.01086956521739	0.0108695652173913
chr3:53572374:ATTT	4	Long Reads (vamos)	4-6bp	9	8.3	1.44444444444444
chr3:53584075:CTCTATCTGGGCCATTCTCATTCATTCAGTAGCTCATGGATTGTCT	46	Long Reads (vamos)	16bp+	3	3	0
chr3:53601461:CCTGGGATTCTAAAAGT	17	Long Reads (vamos)	16bp+	3	3	0
chr3:5360601:TTTCC	5	Long Reads (vamos)	4-6bp	24	23.7279411764706	6.03654684095861
chr3:53633062:TGTGAAGCTCAATAAAG	17	Long Reads (vamos)	16bp+	2	1.9873417721519	0.0126582278481013
chr3:53654191:AAAGTGGATCTACACAGAAAGAAATGAAGAGTACCAG	37	Long Reads (vamos)	16bp+	2	2	0
chr3:53667814:GTGTGTGTGTGTGTGTATGCA	21	Long Reads (vamos)	16bp+	2	2.02105263157895	0.0208286674132139
chr3:53672864:TTGGCTACTGTTGTTTCTGAT	21	Long Reads (vamos)	16bp+	2	2	0
chr3:53674141:CCTTGTCGTTTTGTGTCTATTAGTACATAAC	31	Long Reads (vamos)	16bp+	2	2	0
chr3:53681564:GTAGGCACCAGGATTACAGTGGTGGGAT	28	Long Reads (vamos)	16bp+	2	2	0
chr3:53685197:ACATTTCAGAAATAG	15	Long Reads (vamos)	7-15bp	2	2	0.0212765957446809
chr3:53686188:CAGAATCGCAAA	12	Long Reads (vamos)	7-15bp	3	2.59	0.244343434343434
chr3:53691666:ATATATATTACATATATAAT	20	Long Reads (vamos)	16bp+	14	13.6814814814815	3.26346047540077
chr3:53700036:AATAAAATATAATTATATAATTATAA	26	Long Reads (vamos)	16bp+	4	3.95454545454545	0.0438871473354232
chr3:53700831:TTTCTTTCTTTCTTTTTT	18	Long Reads (vamos)	16bp+	3	2.51612903225806	0.25177025963808
chr3:53701469:TGGGT	5	Long Reads (vamos)	4-6bp	6	5.75	0.513513513513513
chr3:53730245:TTTTG	5	Long Reads (vamos)	4-6bp	6	6.15686274509804	0.529605901766647
chr3:53733912:TTGTGTGTGTGTGTGTGT	18	Long Reads (vamos)	16bp+	2	2.34	0.267070707070707
chr3:53747781:CATT	4	Long Reads (vamos)	4-6bp	8	8.32631578947368	0.583874580067189
chr3:53750936:AGTGCTCCAGCTGGGCCCCAACCTGTGTTCAATCCAGCTGTCACTAC	47	Long Reads (vamos)	16bp+	3	3	0
chr3:53755314:TGTGTGTGTGCACATG	16	Long Reads (vamos)	16bp+	4	3.54054054054054	0.286977886977887
chr3:53758016:CCTGGTGGTAGCT	13	Long Reads (vamos)	7-15bp	2	2	0
chr3:53779392:GTGTATATGT	10	Long Reads (vamos)	7-15bp	6	5.96491228070175	0.193448222325726
chr3:53788106:GAATAT	6	Long Reads (vamos)	4-6bp	5	5.03333333333333	0.12247191011236
chr3:53798292:GTGCGTGTGTGTGTG	15	Long Reads (vamos)	7-15bp	4	3.70542635658915	0.615673449612403
chr3:53805669:TCCTCCTCCCTCATCTTCCC	20	Long Reads (vamos)	16bp+	30	30.362962962963	1.15831951354339
chr3:53810758:CAAAAAA	7	Long Reads (vamos)	7-15bp	5	4.5625	1.4375
chr3:53822162:TAAACCTATAGCTT	14	Long Reads (vamos)	7-15bp	3	2.94520547945205	0.0525114155251142
chr3:53831839:TCACACCCATCAGGATGGCTA	21	Long Reads (vamos)	16bp+	2	2	0
chr3:53842124:AAAAAGAA	8	Long Reads (vamos)	7-15bp	4	4.09923664122137	0.736230182031709
chr3:53850800:AAAAT	5	Long Reads (vamos)	4-6bp	6	5.72131147540984	0.632434629454004
chr3:53853880:TTTATTTATTTA	12	Long Reads (vamos)	7-15bp	3	2.88172043010753	0.105423094904161
chr3:5386495:TGCAAAAATGACTCTTCAC	19	Long Reads (vamos)	16bp+	2	1.95061728395062	0.147530864197531
chr3:53882020:CTTCACGCCGCGCTGCTCCTTCTC	24	Long Reads (vamos)	16bp+	2	2	0
chr3:53884150:AAAAAT	6	Long Reads (vamos)	4-6bp	8	7.85271317829457	0.157824612403101
chr3:53890633:AGGCTATAAAAC	12	Long Reads (vamos)	7-15bp	2	1.98571428571429	0.0142857142857143
chr3:53893247:CCCCACCCAGATTATGCTCTGGCAACATTGTTGTTTTAGTTTATGAACAC	50	Long Reads (vamos)	16bp+	2	2	0
chr3:53894210:AATTATAGTTAGTTAC	16	Long Reads (vamos)	16bp+	3	3.12	0.106666666666667
chr3:53898909:TATATATATATATATACCTAATTGTATACTAATTGTAATTAGGTATATATATATATATACCTAATTGTGTGTGTATGTGTGTA	83	Long Reads (vamos)	16bp+	3	2.71544715447154	0.238038118086099
chr3:53902407:CTTGTTTATATATAGGATATATATATAAATG	31	Long Reads (vamos)	16bp+	9	8.63432835820896	0.970542026708562
chr3:53905708:GCAAAGAAGCAAAGCAA	17	Long Reads (vamos)	16bp+	2	2	0
chr3:53906043:AAGAAAAAAAAAAGA	15	Long Reads (vamos)	7-15bp	3	2.72727272727273	0.3
chr3:53914187:TGTTTACATGATCT	14	Long Reads (vamos)	7-15bp	2	2	0
chr3:5391977:AGTCAAGGGGAGAGAAGTGAGGTGT	25	Long Reads (vamos)	16bp+	2	1.98571428571429	0.0142857142857143
chr3:53927150:AAGCTGTCAGACAGGGACATTTAAGTCTGC	30	Long Reads (vamos)	16bp+	2	1.98571428571429	0.0142857142857143
chr3:53931434:TGTT	4	Long Reads (vamos)	4-6bp	11	11.0569105691057	0.627882180461149
chr3:53946523:ACTGCCCCTGTGAATTCAATTAAAGTTGCTCTCTT	35	Long Reads (vamos)	16bp+	2	2	0
chr3:53946631:TCTTCTCTTCTC	12	Long Reads (vamos)	7-15bp	6	5.71111111111111	0.386069651741294
chr3:53949214:AAAAAGAAAAGAAA	14	Long Reads (vamos)	7-15bp	3	3.34586466165414	0.349168375484165
chr3:5395084:TTTA	4	Long Reads (vamos)	4-6bp	7	7.04201680672269	1.49821962683378
chr3:53958608:GCTGCAGTAAGCCATGATC	19	Long Reads (vamos)	16bp+	2	2	0
chr3:53961802:AATTTTATTAGAAATTC	17	Long Reads (vamos)	16bp+	2	1.95061728395062	0.0475308641975309
chr3:53966215:CCCTTCCCTGAG	12	Long Reads (vamos)	7-15bp	2	2	0
chr3:53973364:ATGG	4	Long Reads (vamos)	4-6bp	89	89.6865671641791	22.8333520368084
chr3:53979501:TCCCT	5	Long Reads (vamos)	4-6bp	39	37.0514705882353	29.2491830065359
chr3:53997095:CTGCCCTTCC	10	Long Reads (vamos)	7-15bp	3	2.95283018867925	0.0644204851752022
chr3:5401178:TGAGAGCTATGGGCGCTGTTCCCATACTGCG	31	Long Reads (vamos)	16bp+	2	2.25263157894737	0.212094064949608
chr3:54017878:AAAAC	5	Long Reads (vamos)	4-6bp	6	5.5655737704918	0.495664544099715
chr3:54021448:CCAGGTATGGTGGCTTATGCCTGTAATCCCAGCAGTTTGGGAGGCCAAGGCAGGCAGACCACCTGAGGTCAGGAGTTTGAGACCAGCCTGGCCAATATGGCAAAACTCTGTCTCTACTAAAAATACAAAAAATTAGCTGGGCGTGTTGGTGCACACTTGTAATTCCAGCTACTCGGAGGCAGAGGCACGAGAATTGCTTGAACCCAAGAGGCAGAGGTTGTAGTGAGTTGAGATGGCACCATTTCACTCCAGCCTGGGTGACAGAGCAAAACTC	274	Long Reads (vamos)	16bp+	2	1.99082568807339	0.00917431192660551
chr3:54022838:GACGTGAGATTTAGGTAGG	19	Long Reads (vamos)	16bp+	2	1.98571428571429	0.0142857142857143
chr3:54034360:CTATATGTAATAATTCATAATCCACATAGGAAATGC	36	Long Reads (vamos)	16bp+	2	2	0
chr3:54048139:GATCATCTTGTAAGTTGG	18	Long Reads (vamos)	16bp+	2	1.98823529411765	0.0117647058823529
chr3:54049978:GAATGAATAA	10	Long Reads (vamos)	7-15bp	3	2.9875	0.0125
chr3:54085634:TGGATTAATGAGTTA	15	Long Reads (vamos)	7-15bp	2	2	0
chr3:54091491:CAAA	4	Long Reads (vamos)	4-6bp	13	13.265625	0.921013779527559
chr3:540921:CCTC	4	Long Reads (vamos)	4-6bp	7	7.8019801980198	77.520396039604
chr3:54096767:CTTT	4	Long Reads (vamos)	4-6bp	83	83.4852941176471	71.8664488017429
chr3:54097929:TTTACTTTTTGTTTTTTT	18	Long Reads (vamos)	16bp+	2	1.9620253164557	0.0370009737098345
chr3:54100304:TGTTTGTTGGATTCATTCATGT	22	Long Reads (vamos)	16bp+	2	2	0
chr3:54103720:GTTTTTTTTTTTTTT	15	Long Reads (vamos)	7-15bp	2	1.98275862068966	0.104047976011994
chr3:54109077:TTTTGTGTTTTGTTTTG	17	Long Reads (vamos)	16bp+	2	2.4375	0.459210526315789
chr3:54110615:TTCCTCCCCTTCCCTC	16	Long Reads (vamos)	16bp+	2	1.98850574712644	0.0114942528735632
chr3:54118457:TAAAATAAAAGTAATTTATAA	21	Long Reads (vamos)	16bp+	2	1.98901098901099	0.010989010989011
chr3:54122471:CCTCCCTCCCCACCTCTCCTC	21	Long Reads (vamos)	16bp+	4	3.672	0.335096774193548
chr3:54124754:CCTTATTCATTGAAA	15	Long Reads (vamos)	7-15bp	2	2	0
chr3:54139114:CAGCACAGTTCCAGAGGA	18	Long Reads (vamos)	16bp+	2	2	0
chr3:54142583:TGA	3	Long Reads (vamos)	2-3bp	10	10.0434782608696	0.410373760488177
chr3:54149883:CTCC	4	Long Reads (vamos)	4-6bp	25	24.4525547445255	13.0583941605839
chr3:54150822:TAGATGGATGGGTGAATGGATGGATGTGTGGGTGGATAGATGAATGAATGGATGCAGGGATGCATTAA	68	Long Reads (vamos)	16bp+	5	4.67460317460317	0.221269841269841
chr3:54155145:GGTTATAGTGGTCAG	15	Long Reads (vamos)	7-15bp	3	2.98924731182796	0.010752688172043
chr3:54157791:AAAAAAAAC	9	Long Reads (vamos)	7-15bp	7	6.54310344827586	0.650299850074962
chr3:54165675:GAGGTGGGAGGATTGCTTGAGCC	23	Long Reads (vamos)	16bp+	2	2	0
chr3:54170497:TTTGGAATGCCAAAATATTGCTGCTGT	27	Long Reads (vamos)	16bp+	2	1.98571428571429	0.0142857142857143
chr3:54188228:AAAC	4	Long Reads (vamos)	4-6bp	10	10.503937007874	3.69641294838145
chr3:54191391:CAT	3	Long Reads (vamos)	2-3bp	15	15.2991452991453	2.79767167698202
chr3:54204796:AAAAAAAAAGAAAAAGC	17	Long Reads (vamos)	16bp+	3	2.93548387096774	0.337267243640178
chr3:54212310:GACAACTCGAAGTGGTGG	18	Long Reads (vamos)	16bp+	2	2	0
chr3:54222350:TGAAGGCAGGAATAAGCCAATGTCC	25	Long Reads (vamos)	16bp+	2	2	0
chr3:54245137:ATGGTCATAGCCTACAAGTA	20	Long Reads (vamos)	16bp+	2	2	0
chr3:54246559:GCGGCTGTCTGTAATCCCAGCTACTTGGGAG	31	Long Reads (vamos)	16bp+	1	1.15189873417722	0.13047711781889
chr3:54247563:TAGGAACATTGTAAATATAAAAAA	24	Long Reads (vamos)	16bp+	2	2	0
chr3:54247860:CCATGCCTAGTA	12	Long Reads (vamos)	7-15bp	2	2.18556701030928	0.236039518900344
chr3:54248481:AAAAAGAAAAAG	12	Long Reads (vamos)	7-15bp	3	3.39370078740157	0.589801274840645
chr3:54249483:CCAGGCTACATTTGAACTTGCCAGTCTCAGTAATCGTGACAACCAGTTCCTTAGAACAAATCTCTCTGTTTACGTACACACACACACACACACACACACACACA	104	Long Reads (vamos)	16bp+	2	2	0
chr3:54265530:TATATAGTGTGTATATA	17	Long Reads (vamos)	16bp+	12	11.9925373134328	1.55633486701829
chr3:54280068:TTTA	4	Long Reads (vamos)	4-6bp	8	7.67592592592593	0.950069228106611
chr3:54284273:AAAAAAATT	9	Long Reads (vamos)	7-15bp	5	4.8046875	0.25289124015748
chr3:54285071:GACAGTGGGTGCAG	14	Long Reads (vamos)	7-15bp	2	1.97183098591549	0.0277665995975855
chr3:54301257:AAAC	4	Long Reads (vamos)	4-6bp	11	11.2	1
chr3:54315708:GTGAAAAGCTTCTGGCACCATCCTGGGCCTGTGATACAC	39	Long Reads (vamos)	16bp+	2	1.98571428571429	0.0142857142857143
chr3:54323450:TCTTTTCTTTT	11	Long Reads (vamos)	7-15bp	3	3.17213114754098	0.358555751253218
chr3:54334458:AGTGAGACCTGAGGTTAGCCATTATCCACTGAC	33	Long Reads (vamos)	16bp+	2	2	0
chr3:54337077:AGAC	4	Long Reads (vamos)	4-6bp	7	7.08247422680412	0.388960481099656
chr3:54349347:TTTCTCATTAGGA	13	Long Reads (vamos)	7-15bp	2	1.97029702970297	0.0491089108910891
chr3:54350968:GTTTTTTTTTTTTTTTTTT	19	Long Reads (vamos)	16bp+	2	1.60833333333333	0.341106442577031
chr3:54355517:GTTGGCCATGGGGGAGCATGT	21	Long Reads (vamos)	16bp+	3	2.97647058823529	0.0470588235294118
chr3:5435686:TTTTATTTTTGT	12	Long Reads (vamos)	7-15bp	4	3.9453125	0.209584153543307
chr3:54380720:AAAAACAA	8	Long Reads (vamos)	7-15bp	4	4.38931297709924	0.362654139753376
chr3:54387658:TAAG	4	Long Reads (vamos)	4-6bp	8	7.94444444444444	1.41288888888889
chr3:54391491:CTTT	4	Long Reads (vamos)	4-6bp	7	6.75	1.18067226890756
chr3:5439280:ATATGAAAATGAGCAACGTGAC	22	Long Reads (vamos)	16bp+	2	2	0
chr3:54404930:TACACTGAAAACTATAAAACATTGATGAAACAAATTGAAGAG	42	Long Reads (vamos)	16bp+	2	1.86363636363636	0.119122257053292
chr3:54405066:CTATA	5	Long Reads (vamos)	4-6bp	16	15.6890756302521	1.24996439253668
chr3:54412465:ATTTTATCTTTTA	13	Long Reads (vamos)	7-15bp	2	2	0.025974025974026
chr3:54413387:ATATATATATCTATAT	16	Long Reads (vamos)	16bp+	4	4.13636363636364	0.247289407839867
chr3:54419784:AGATGGAGTCTCGCTCTGTCGCCCAGGCTGGAGTTGAGTAGTGCAATCTCAGCTCATTGCACCCTCCGCCTCCTGAGTTCAAGTGATTCTCCTGCCTCAGCCTCCTGAGTAGCTGGGTCTACAGGCACACGCCACTATGCCCAGCTAATTTTTGTATTTTTAGTAGAGATGGGGTTTCACTATGTTGGCCAGGATGGTCCCGATCTCTTTACCTCGTGATCCACCCACCTTGGCCTCCCAAAGTGCTGGGAGTACAGGCATGAGCCACCGCACCTTGTCCCTATTCAGCTTTT	293	Long Reads (vamos)	16bp+	2	2	0
chr3:5444763:TTTTATTTA	9	Long Reads (vamos)	7-15bp	3	3.11702127659574	0.125943719972546
chr3:54452946:TCTTTCTTTCCCTCTC	16	Long Reads (vamos)	16bp+	4	3.76	0.312903225806452
chr3:54453655:CTCTTGCTCTCT	12	Long Reads (vamos)	7-15bp	2	1.97183098591549	0.0277665995975855
chr3:5447690:TTTATTTTTTTATT	14	Long Reads (vamos)	7-15bp	3	3.14814814814815	0.127777777777778
chr3:54500472:CTTC	4	Long Reads (vamos)	4-6bp	42	42.0223880597015	5.84160026933004
chr3:54507729:CCAGAGTCACAC	12	Long Reads (vamos)	7-15bp	2	2	0
chr3:54513670:TTTG	4	Long Reads (vamos)	4-6bp	7	7.03669724770642	0.406048250084947
chr3:54522907:TTAC	4	Long Reads (vamos)	4-6bp	16	16.2058823529412	3.70544662309368
chr3:54549447:AAAC	4	Long Reads (vamos)	4-6bp	12	11.5407407407407	1.32482034273079
chr3:54577039:CAAAAACAAACAAA	14	Long Reads (vamos)	7-15bp	2	2.01388888888889	0.0420579029733959
chr3:54588885:TTTAATA	7	Long Reads (vamos)	7-15bp	10	9.99159663865546	0.364335564734368
chr3:54593394:GAGGGGAGGACAGTGGAGGG	20	Long Reads (vamos)	16bp+	2	1.97333333333333	0.0263063063063063
chr3:54597154:CCTTCTTTCATTAGGAGGAGG	21	Long Reads (vamos)	16bp+	2	2	0
chr3:54598307:AAAAAAGGAAAAAAAAG	17	Long Reads (vamos)	16bp+	4	3.4812030075188	0.50911369332422
chr3:54612117:GAGGAAGAGAGGGAAGT	17	Long Reads (vamos)	16bp+	2	2	0.0202020202020202
chr3:54615289:AATACCAAATAAATAAATA	19	Long Reads (vamos)	16bp+	2	1.9873417721519	0.0126582278481013
chr3:54626684:AAAAAAAGAA	10	Long Reads (vamos)	7-15bp	3	3.4453781512605	0.774533542230451
chr3:54639031:ACAGAGATAAGAGGTTGGGGCGTGAAAATAAGCGATTGGGG	41	Long Reads (vamos)	16bp+	3	3	0.0481927710843374
chr3:54639171:AAAGCGGGACTTGCTGCTAAGGGTGAAGGAGAAGGGGTTGAGGGGTACTTGCCCCTGCCCCAGA	64	Long Reads (vamos)	16bp+	2	2	0.021505376344086
chr3:54646103:TTCC	4	Long Reads (vamos)	4-6bp	32	31.530303030303	11.6402960906778
chr3:5464610:GAGTATACAAAAAGAAAGTATTTGTATTTTATGAGAGAATATTAAATTC	49	Long Reads (vamos)	16bp+	2	2	0
chr3:54650186:TTTG	4	Long Reads (vamos)	4-6bp	12	11.6111111111111	1.40755555555556
chr3:54650222:GAGTCTTGCTCTGTCACCCAGGCTGGAGTGCAGTGGTGTGATCTTGGCTAACTGCAACCTCCGCCTCCCGGGTTCAAGTGGTTACTCATGCCTCAGCCTCCCGAGTAGCTAGGATTACAGTCAGGCACCACCACACCTGGCTAATTTTCTTTATTTTTAAACA	163	Long Reads (vamos)	16bp+	3	3.43689320388349	0.248429468874929
chr3:54660132:TTTTCTTTTTA	11	Long Reads (vamos)	7-15bp	4	4.3359375	0.335076279527559
chr3:54674292:TCAT	4	Long Reads (vamos)	4-6bp	8	8.09803921568627	0.208114929139973
chr3:54682720:TACATCTGGAAAG	13	Long Reads (vamos)	7-15bp	2	2	0
chr3:54684601:ATTTCCCCTTGGTGC	15	Long Reads (vamos)	7-15bp	2	1.96551724137931	0.0336808340016038
chr3:54687103:TTTTTC	6	Long Reads (vamos)	4-6bp	9	8.45112781954887	6.31009341535657
chr3:54702382:TAAGGAACTTAAAC	14	Long Reads (vamos)	7-15bp	2	2	0
chr3:54714157:AAAGACAAAGATGATG	16	Long Reads (vamos)	16bp+	2	2	0
chr3:54730490:TCTT	4	Long Reads (vamos)	4-6bp	7	6.83185840707965	0.676833122629583
chr3:54735978:TATA	4	Long Reads (vamos)	4-6bp	37	37.4779411764706	142.606917211329
chr3:54739425:AAAAAAAAAAA	11	Long Reads (vamos)	7-15bp	2	2.184	0.264258064516129
chr3:54741864:AATTTATTTTATTTTTT	17	Long Reads (vamos)	16bp+	2	1.96	0.0387878787878788
chr3:54752838:TTCTTTTTTTTTTTA	15	Long Reads (vamos)	7-15bp	3	3.16279069767442	0.293604651162791
chr3:54763627:TATATATGTATATATATGTACA	22	Long Reads (vamos)	16bp+	11	10.865671641791	6.04197059813713
chr3:54764051:GGGGAGAGGAGCTAACATTGAAAAGAAAAA	30	Long Reads (vamos)	16bp+	2	2.03225806451613	0.0315568022440393
chr3:5477488:AAAAAAAAAAAACACAAAACAAACC	25	Long Reads (vamos)	16bp+	2	2.02970297029703	0.0491089108910891
chr3:54779045:TGATATTACTTTTGCCCACCGTTA	24	Long Reads (vamos)	16bp+	2	2	0
chr3:54783605:AAATAA	6	Long Reads (vamos)	4-6bp	8	7.52525252525253	0.353947639661925
chr3:54809623:TTCT	4	Long Reads (vamos)	4-6bp	8	8.26168224299065	1.04408393581379
chr3:54809658:CCTCCCTCCCTTCCTTTGTTCCTCTCTT	28	Long Reads (vamos)	16bp+	2	2.02325581395349	0.0229822161422709
chr3:54811465:TTTTTTTTTA	10	Long Reads (vamos)	7-15bp	4	3.89473684210526	1.36762360446571
chr3:54821634:TCTT	4	Long Reads (vamos)	4-6bp	31	30.1532846715328	11.9836839845427
chr3:54822730:TTTC	4	Long Reads (vamos)	4-6bp	33	32.8283582089552	13.1808439007968
chr3:54824631:TGGACCCAGGATA	13	Long Reads (vamos)	7-15bp	2	1.98571428571429	0.0142857142857143
chr3:54829976:CTCTGCCTCCCAGGTTCAAGCAATT	25	Long Reads (vamos)	16bp+	2	2.31521739130435	0.218227424749164
chr3:54836211:TTTTTTTTTTTTCTTT	16	Long Reads (vamos)	16bp+	3	2.63492063492063	0.313650793650794
chr3:54840403:TTTTTTTTTTTTTTTTTTTTTGAGACGGAGTCTCGCTCTGTCACCCAGGGCTGGAGTGCAGTGGCATGATCTCAGCTCACCGCAAGCTCCACCTCCTGGGTTCACGCCATTCTCCTGCCTCAGCCCCCCGAGTAGCTGGGACTACAGGTGCCCGCCACCACACCTGGCTGATTTTTTATATTTTTAGTAGAGATGGGGTTTCACCATGTTAGCCAGGATGGTCTCGACCTCCTGACCTCATGATCCACCCGCCTCAGCCTCCCAAAGTGCTGGGATTACAGGCATGAGCCAC	292	Long Reads (vamos)	16bp+	2	2	0
chr3:54842554:TTTTC	5	Long Reads (vamos)	4-6bp	14	13.6865671641791	3.38974301425205
chr3:54848347:CAAAAGTGGTAGTGGTTGCTAGGGT	25	Long Reads (vamos)	16bp+	2	1.98630136986301	0.0136986301369863
chr3:54870573:AGACACAAGAACGTCC	16	Long Reads (vamos)	16bp+	2	2	0
chr3:54890495:AAAAAAAAAG	10	Long Reads (vamos)	7-15bp	4	4.23134328358209	0.780664347435754
chr3:54898085:CTTT	4	Long Reads (vamos)	4-6bp	22	21.7404580152672	11.9013505578391
chr3:54902287:TTTTTTGTTTTATTCTCTT	19	Long Reads (vamos)	16bp+	2	2	0
chr3:54918321:CTTTTTTTTT	10	Long Reads (vamos)	7-15bp	4	4.28571428571429	0.841991341991342
chr3:54926399:TTCCTCCCTCCAGAGTCTGTCAGAGTTCTTATCTACTGTGCTCCACT	47	Long Reads (vamos)	16bp+	2	2	0
chr3:54929738:TCCCTCCTTCCTATCCA	17	Long Reads (vamos)	16bp+	2	2	0
chr3:54933051:CCTT	4	Long Reads (vamos)	4-6bp	13	12.9677419354839	5.33228429058484
chr3:54944396:TATT	4	Long Reads (vamos)	4-6bp	10	10.010752688172	1.07597007947639
chr3:5494913:ACACATATATATATAT	16	Long Reads (vamos)	16bp+	2	2.025	0.0246835443037975
chr3:54953956:CCACAGATTTCAG	13	Long Reads (vamos)	7-15bp	2	2	0
chr3:54962048:CATTAATC	8	Long Reads (vamos)	7-15bp	7	6.5748031496063	0.325709286339208
chr3:54962936:TGTTTTATTTCTAATTTTATA	21	Long Reads (vamos)	16bp+	2	2	0
chr3:54970390:CCCCTCTCCTCCCTTCCCCTCCCCTCCCCTCCTCTCCTCTCCTTTCTTCTCTCCTCCCCTCCCTTCCTCACCCCTCTCCTCCCTT	85	Long Reads (vamos)	16bp+	8	7.71538461538462	0.608288610614192
chr3:5497910:TTCACATAGAGTACAGTCCTGGGACAGACACTGCTGTGGGAC	42	Long Reads (vamos)	16bp+	6	5.62264150943396	0.370530098831986
chr3:54979660:ACTCCTATTCTGCTTGAACAGA	22	Long Reads (vamos)	16bp+	2	2	0
chr3:5498553:TTTGGATATGTA	12	Long Reads (vamos)	7-15bp	2	1.97183098591549	0.0277665995975855
chr3:5499696:CTGATACTCTTGGCTAAAATTG	22	Long Reads (vamos)	16bp+	2	1.97333333333333	0.0263063063063063
chr3:54998713:TTTTG	5	Long Reads (vamos)	4-6bp	10	9.65384615384615	1.54591532498509
chr3:55005279:AAATT	5	Long Reads (vamos)	4-6bp	6	6.18181818181818	0.205170975813178
chr3:55019079:TTTC	4	Long Reads (vamos)	4-6bp	8	8.07692307692308	2.78473464519976
chr3:55021599:TATATATATGTGTGTGTA	18	Long Reads (vamos)	16bp+	8	7.8796992481203	0.16723627249943
chr3:55022519:TTCC	4	Long Reads (vamos)	4-6bp	33	32.9185185185185	2.67241569928137
chr3:55033648:ATATATAAAATA	12	Long Reads (vamos)	7-15bp	2	2	0
chr3:55033700:TATATAATATGTATTATATATTAAATATATTT	32	Long Reads (vamos)	16bp+	8	7.86567164179105	1.74121871843789
chr3:55036431:TTTTATT	7	Long Reads (vamos)	7-15bp	8	7.51111111111111	0.386069651741294
chr3:55052384:ATATATACACATATATATGTATATACCTGTGTGTGTAT	38	Long Reads (vamos)	16bp+	2	1.98591549295775	0.0140845070422535
chr3:55067716:ATAC	4	Long Reads (vamos)	4-6bp	8	8.5045871559633	1.67821950390758
chr3:55068564:CTAAATATTC	10	Long Reads (vamos)	7-15bp	4	3.98823529411765	0.0355742296918767
chr3:55072327:TCATGGATCATTC	13	Long Reads (vamos)	7-15bp	2	2	0
chr3:55074207:ACTGACTGAGATGTTCTCTT	20	Long Reads (vamos)	16bp+	2	1.76136363636364	0.183777429467085
chr3:55075616:TTACAAGTATAAAGACATTCTAT	23	Long Reads (vamos)	16bp+	2	2	0
chr3:55083945:TTTCTTT	7	Long Reads (vamos)	7-15bp	7	6.66666666666667	0.955223880597015
chr3:55113642:ATACAATATAAGACATTCTATAT	23	Long Reads (vamos)	16bp+	2	2	0
chr3:5512249:TGAATCCCTGAA	12	Long Reads (vamos)	7-15bp	3	3	0
chr3:55126566:AAAAAAAAAAAAAAAAA	17	Long Reads (vamos)	16bp+	3	3.38636363636364	0.391568355308813
chr3:55133296:AAAT	4	Long Reads (vamos)	4-6bp	8	8.57894736842105	1.69316909294513
chr3:55133754:AGAAAAGTATAAG	13	Long Reads (vamos)	7-15bp	2	2	0
chr3:55150970:GAAGCTCCAATGGC	14	Long Reads (vamos)	7-15bp	2	2.01204819277108	0.0120481927710843
chr3:55152972:AGAGCAATGGGAATCTCTGAAGAATTTT	28	Long Reads (vamos)	16bp+	2	2	0
chr3:55162917:TTCC	4	Long Reads (vamos)	4-6bp	18	18.6296296296296	9.9812050856827
chr3:55175385:AAAAACAAAACAAAACA	17	Long Reads (vamos)	16bp+	3	3.25438596491228	0.987812451482689
chr3:55192709:GTGTATGTATATATATGTGTGTGT	24	Long Reads (vamos)	16bp+	3	2.90909090909091	0.0834028356964137
chr3:55195621:AAAAAAATAAAAA	13	Long Reads (vamos)	7-15bp	2	2	0
chr3:55209260:ACAGTGGGTGCAG	13	Long Reads (vamos)	7-15bp	2	1.97560975609756	0.0240891297801867
chr3:55221894:TATTTCTTCACTGTGACTTTTC	22	Long Reads (vamos)	16bp+	2	1.98591549295775	0.0140845070422535
chr3:55227153:AAAACA	6	Long Reads (vamos)	4-6bp	6	5.82089552238806	0.509033778476041
chr3:55234484:TTCCCTTCCTTCTGGC	16	Long Reads (vamos)	16bp+	2	1.96052631578947	0.0384210526315789
chr3:55242025:GGAT	4	Long Reads (vamos)	4-6bp	10	10.2477876106195	0.563053097345133
chr3:55253676:AAACAACACACACACACAG	19	Long Reads (vamos)	16bp+	2	1.96	0.0387878787878788
chr3:55260736:TCTA	4	Long Reads (vamos)	4-6bp	12	11.8583333333333	1.63522408963585
chr3:55300455:CTTTTTCTTT	10	Long Reads (vamos)	7-15bp	3	3.4	0.294736842105263
chr3:55303862:AAAAAAAGAAA	11	Long Reads (vamos)	7-15bp	2	2.01333333333333	0.0944144144144144
chr3:55310668:AGTTAATTAAA	11	Long Reads (vamos)	7-15bp	4	4	0
chr3:55311031:AGAGAGACAGGGAGAG	16	Long Reads (vamos)	16bp+	4	3.6283185840708	0.271333754740834
chr3:55311538:ACACATATATATGTATGTGCATA	23	Long Reads (vamos)	16bp+	3	3.1980198019802	0.18039603960396
chr3:55327295:GGCCAATGAGATCAATCCCA	20	Long Reads (vamos)	16bp+	2	2	0
chr3:55331523:ATGG	4	Long Reads (vamos)	4-6bp	40	42.0629921259843	15.2658417697788
chr3:55344705:GTGTGTGTGAGTGTGAGAGAAT	22	Long Reads (vamos)	16bp+	2	1.94318181818182	0.0542058516196447
chr3:5534842:CTTGAATATTATGTTA	16	Long Reads (vamos)	16bp+	3	2.98780487804878	0.0121951219512195
chr3:55349249:CACACACACA	10	Long Reads (vamos)	7-15bp	5	5.05882352941176	0.479561316051844
chr3:55354905:TGCCTGCTGCCATGTGAGATGTGATTTTGCTGCCCCTTCCCCTTCC	46	Long Reads (vamos)	16bp+	2	1.81176470588235	0.154621848739496
chr3:55365113:CACACACACACAAA	14	Long Reads (vamos)	7-15bp	2	2.19354838709677	0.179523141654979
chr3:55382757:ATAAAACTACATAATTATATT	21	Long Reads (vamos)	16bp+	2	2	0
chr3:55388444:TTTTGTTTTTTTTT	14	Long Reads (vamos)	7-15bp	2	2.23076923076923	0.318425760286225
chr3:55403488:CTGAGGGTGCCACAGCTAAGCA	22	Long Reads (vamos)	16bp+	2	1.97183098591549	0.0277665995975855
chr3:5540515:TATATACACCTATGTGTGTGTATATACGCG	30	Long Reads (vamos)	16bp+	29	28.9124087591241	5.60991841992271
chr3:5541975:TTTTTCCATTGTGTAGGTCG	20	Long Reads (vamos)	16bp+	2	2	0
chr3:55423065:TCACAATCATCTCTCACCT	19	Long Reads (vamos)	16bp+	2	2	0
chr3:55452394:AAAT	4	Long Reads (vamos)	4-6bp	15	15.2592592592593	16.297954671089
chr3:55468621:ATATATATATATGT	14	Long Reads (vamos)	7-15bp	3	2.98913043478261	0.0108695652173913
chr3:55474697:GGGGTGGGGGCAAGGTAGGGAATGGTGGGGAGGTAGGAGGTGGGGGGCAAGGTAGAGATGGAGGGGAGGTAGGAGGT	77	Long Reads (vamos)	16bp+	3	2.91836734693878	0.0757416368609299
chr3:55476501:GAAGAGGAGAT	11	Long Reads (vamos)	7-15bp	2	1.98571428571429	0.0142857142857143
chr3:55488133:GGCGGGAGAGCGGGCC	16	Long Reads (vamos)	16bp+	2	2	0
chr3:55488410:AAGA	4	Long Reads (vamos)	4-6bp	11	10.9481481481481	2.69132117191819
chr3:5549953:AAAGATTTTATATTTATACC	20	Long Reads (vamos)	16bp+	2	2	0
chr3:55504290:AAAAGAAAGAAA	12	Long Reads (vamos)	7-15bp	2	2.01075268817204	0.010752688172043
chr3:55507874:AGAAGAAGGGGAGAGGG	17	Long Reads (vamos)	16bp+	3	3.01030927835052	0.0519759450171821
chr3:55508034:AAAGAGAAAGGAA	13	Long Reads (vamos)	7-15bp	3	2.96551724137931	0.0509745127436282
chr3:55513201:GTTTACAACCCT	12	Long Reads (vamos)	7-15bp	2	2	0
chr3:55519828:GAAACCAGCCTGGGAAACATGAC	23	Long Reads (vamos)	16bp+	2	2	0
chr3:5553359:CACTCTCTCTCGCTCGCTCGCTCT	24	Long Reads (vamos)	16bp+	3	2.93693693693694	0.0596232596232596
chr3:55539403:CTTTTTTTTTT	11	Long Reads (vamos)	7-15bp	3	3.32142857142857	1.17503217503218
chr3:55551125:ACATACACACACAT	14	Long Reads (vamos)	7-15bp	5	5.04761904761905	0.173714285714286
chr3:55551523:AAAAAC	6	Long Reads (vamos)	4-6bp	6	6.04545454545455	0.379597501734906
chr3:55566407:TATT	4	Long Reads (vamos)	4-6bp	9	9.41666666666667	1.3481308411215
chr3:55583331:CCTT	4	Long Reads (vamos)	4-6bp	67	67.695652173913	42.957791177404
chr3:55588258:CCCCAACCCCTCCTTCCA	18	Long Reads (vamos)	16bp+	2	1.97647058823529	0.023249299719888
chr3:55627465:AAAAAAGA	8	Long Reads (vamos)	7-15bp	4	3.97727272727273	0.281922276197085
chr3:55630539:CAGATTACACTGGTACTTTTTG	22	Long Reads (vamos)	16bp+	2	1.97590361445783	0.0238025271818983
chr3:55635851:TTTTA	5	Long Reads (vamos)	4-6bp	9	9.13953488372093	0.480377906976744
chr3:55642319:TTTTTTTCTTTT	12	Long Reads (vamos)	7-15bp	3	2.69047619047619	0.295428571428571
chr3:55656098:TTTA	4	Long Reads (vamos)	4-6bp	7	7.79831932773109	1.97592935479276
chr3:55660722:CACAGACATGGGTTTGAGTCC	21	Long Reads (vamos)	16bp+	2	2	0
chr3:55676441:TTA	3	Long Reads (vamos)	2-3bp	13	12.844262295082	2.19868581493023
chr3:55684480:ATGGAATGATTATACATTTGC	21	Long Reads (vamos)	16bp+	2	2	0
chr3:55686321:TTTTTTAAAGTTTAAAG	17	Long Reads (vamos)	16bp+	2	2.4622641509434	0.250943396226415
chr3:55689797:AAAAAAAAAAG	11	Long Reads (vamos)	7-15bp	4	3.62595419847328	0.482090428655314
chr3:55699427:GATGGTGGTGGT	12	Long Reads (vamos)	7-15bp	3	3.16831683168317	0.141386138613861
chr3:55706357:TGTTTTGTTTGTTTC	15	Long Reads (vamos)	7-15bp	3	3.13675213675214	0.153551429413498
chr3:55719935:TCTCTCCCTCCC	12	Long Reads (vamos)	7-15bp	7	7.13533834586466	0.633059922533607
chr3:55720037:CCTCCCCTCCC	11	Long Reads (vamos)	7-15bp	32	34.4962962962963	48.6846876727474
chr3:55726603:GACTAATCCTTGTA	14	Long Reads (vamos)	7-15bp	2	2	0
chr3:55733401:TCTCTCTCTCTCTCTCAT	18	Long Reads (vamos)	16bp+	4	3.94117647058824	0.106679960119641
chr3:55735411:AAAGTAGAAGGACAAGTGAGCAAGTGTGAAAGAGACC	37	Long Reads (vamos)	16bp+	2	2	0
chr3:55743593:AAAAAAAAAAAAA	13	Long Reads (vamos)	7-15bp	4	3.7265625	0.814406988188976
chr3:55744742:TGCTTTATTCTTTCCT	16	Long Reads (vamos)	16bp+	2	2.01369863013699	0.0136986301369863
chr3:55748430:ACAGCAGAACCCAGAGATTGCTACC	25	Long Reads (vamos)	16bp+	3	2.97979797979798	0.0199958771387343
chr3:55749535:TATAAAACGCACCAATCAGTGCTC	24	Long Reads (vamos)	16bp+	4	4	0
chr3:55757049:CTGAACTAAAAACTACTCC	19	Long Reads (vamos)	16bp+	2	2.01162790697674	0.0116279069767442
chr3:55761909:TTCCTCTCTCTCTCCCCCTCCCTCCCTCCC	30	Long Reads (vamos)	16bp+	5	5.3	2.07731092436975
chr3:55770665:ATGTGCAGGTTTGTTACATAGGTACAC	27	Long Reads (vamos)	16bp+	2	1.9875	0.0125
chr3:55772155:TTTTTGAGACGGAGTCTCGCTCTGTAGCCCAGGCTGGAGTGCAGTGGCGCGATCTCGGCTCACTGCAAGCTCCGCCTCCCGGGTTCATGCCATTCTCCTGCCTCAGCCCCCTGAGTACCTGGGACTACAGGCACCCGCCACCACGCCTGGCTAAATTTTTTGTATTTTTT	170	Long Reads (vamos)	16bp+	2	2	0
chr3:5577504:TTAT	4	Long Reads (vamos)	4-6bp	10	9.70588235294118	0.734795613160518
chr3:55775537:AAAT	4	Long Reads (vamos)	4-6bp	13	12.7049180327869	2.85435577834982
chr3:55775597:AGACAGACAGAGAGAGTAAGGAGAGATAGATAAT	34	Long Reads (vamos)	16bp+	2	2	0
chr3:5578884:CCAAAGGAGAGTGTGGGGTGAAAATG	26	Long Reads (vamos)	16bp+	2	1.975	0.0246835443037975
chr3:55789424:AGATAAGATCCCAAGTCTCTTAGCAAATTTCA	32	Long Reads (vamos)	16bp+	2	2	0
chr3:55799362:ATATATATATATGCCTTATATATATGC	27	Long Reads (vamos)	16bp+	4	4.4453125	0.705647145669291
chr3:55800106:TCTTTCTTTC	10	Long Reads (vamos)	7-15bp	5	4.768	0.211870967741935
chr3:55806343:AAG	3	Long Reads (vamos)	2-3bp	14	14.4580152671756	1.89630064591897
chr3:55822550:TTTTTTTTC	9	Long Reads (vamos)	7-15bp	4	4.20300751879699	0.617566643882433
chr3:55822664:CGCCACTCTCCTACCTCAGCCTCCCGAGTAGCTGGGACTACAGGCACC	48	Long Reads (vamos)	16bp+	2	2	0
chr3:55823157:GAGCTGGCCTCATGAGA	17	Long Reads (vamos)	16bp+	2	2.12371134020619	0.109536082474227
chr3:55824414:ATATGAGCAAAAATAAACTCCC	22	Long Reads (vamos)	16bp+	2	1.98611111111111	0.0138888888888889
chr3:55825959:GAGG	4	Long Reads (vamos)	4-6bp	27	26.4883720930233	1.97056686046512
chr3:55828457:GGCAGCAGG	9	Long Reads (vamos)	7-15bp	5	5.85185185185185	1.58532364139841
chr3:55831323:GAGGG	5	Long Reads (vamos)	4-6bp	28	28.4044117647059	15.087091503268
chr3:55854347:TTTTG	5	Long Reads (vamos)	4-6bp	13	12.9612403100775	0.271923449612403
chr3:55864097:ATATATATATACAC	14	Long Reads (vamos)	7-15bp	12	11.7328244274809	1.18191426893717
chr3:55866929:ATATAAAAGATGGTTATATAATTTTATATA	30	Long Reads (vamos)	16bp+	2	1.98630136986301	0.0136986301369863
chr3:55875928:AAAAGAAGAA	10	Long Reads (vamos)	7-15bp	3	2.95145631067961	0.144679230915667
chr3:55877468:TTTTT	5	Long Reads (vamos)	4-6bp	7	6.96899224806202	3.78028100775194
chr3:5587821:TATATATGTGTGTGTG	16	Long Reads (vamos)	16bp+	6	6.41379310344828	0.418590704647676
chr3:55879052:TTTCTTTTTTCTTTCTTTTTCT	22	Long Reads (vamos)	16bp+	4	3.69354838709677	0.360608444794125
chr3:55883889:AAC	3	Long Reads (vamos)	2-3bp	13	12.9107142857143	1.27123552123552
chr3:55883933:AAAACTGGAGAAATTGGAATAATGTTAATAGATATGT	37	Long Reads (vamos)	16bp+	2	2	0
chr3:55910394:AAAAAAAAC	9	Long Reads (vamos)	7-15bp	7	6.46031746031746	0.554412698412698
chr3:55916150:GTGAGAATATTCCA	14	Long Reads (vamos)	7-15bp	2	2	0
chr3:55917502:CTATATAATTCCATTTATATGAAATGTATGAATAGGCAAATCCATAAA	48	Long Reads (vamos)	16bp+	2	2	0
chr3:55930242:AAAT	4	Long Reads (vamos)	4-6bp	7	7.27777777777778	0.472534332084894
chr3:55946062:AAAAAGAA	8	Long Reads (vamos)	7-15bp	5	4.69166666666667	0.231862745098039
chr3:55952136:AACACACACA	10	Long Reads (vamos)	7-15bp	4	3.93650793650794	0.555936507936508
chr3:5596088:GGTGGCTGCAGGACAGC	17	Long Reads (vamos)	16bp+	2	2	0
chr3:55962403:AATATATACACT	12	Long Reads (vamos)	7-15bp	4	3.97777777777778	0.0219725343320849
chr3:55967857:TGCCTTTC	8	Long Reads (vamos)	7-15bp	4	3.94666666666667	0.0781981981981982
chr3:55970353:TAATAATTACTAATTAG	17	Long Reads (vamos)	16bp+	3	3	0
chr3:55971357:TAAAAAATTAAATGCTATAA	20	Long Reads (vamos)	16bp+	2	2	0
chr3:55975302:TTCCATATAGTTTCCATA	18	Long Reads (vamos)	16bp+	4	3.98936170212766	0.0106382978723404
chr3:55979945:TTCTTTTTTT	10	Long Reads (vamos)	7-15bp	3	2.70866141732283	0.430321209848769
chr3:55995329:TCAA	4	Long Reads (vamos)	4-6bp	8	7.86138613861386	0.540594059405941
chr3:55997542:TATAACTCTATAATAGACTGA	21	Long Reads (vamos)	16bp+	2	2	0
chr3:56016781:GGCTCACCCAGTTAATTAAT	20	Long Reads (vamos)	16bp+	2	2	0
chr3:56023767:AAGG	4	Long Reads (vamos)	4-6bp	16	15.5634920634921	6.45593650793651
chr3:56032846:AG	2	Long Reads (vamos)	2-3bp	111	111.878787878788	179.496645847791
chr3:56033444:CTTTCATTTCAACTTAAAGAACTACCACTAGCATTTCTTGTAAGGCATGTCTGGTGGTGA	60	Long Reads (vamos)	16bp+	2	2	0
chr3:5603771:TCAACACATGCAAA	14	Long Reads (vamos)	7-15bp	3	2.67	0.223333333333333
chr3:56040526:ATACATATATAGATGTATATGTATAT	26	Long Reads (vamos)	16bp+	14	14.218045112782	1.80815675552518
chr3:56059079:TTTTTTTTA	9	Long Reads (vamos)	7-15bp	3	2.89763779527559	0.140232470941132
chr3:56063904:TAAATATACTCA	12	Long Reads (vamos)	7-15bp	2	2	0
chr3:56069453:TGTGGCTGGGGTCTCTGCC	19	Long Reads (vamos)	16bp+	2	1.98571428571429	0.0142857142857143
chr3:56083727:GGTGATGAGGTATTGA	16	Long Reads (vamos)	16bp+	2	2	0
chr3:56103743:TATC	4	Long Reads (vamos)	4-6bp	11	11.25	0.775252525252525
chr3:56111266:CTCAATCTCTCTCTCC	16	Long Reads (vamos)	16bp+	10	9.55223880597015	0.549882168106834
chr3:56112432:CACACACACATAGG	14	Long Reads (vamos)	7-15bp	4	4.04098360655738	0.320620512125728
chr3:56121198:ATGTATGTTTGTATGTCTGT	20	Long Reads (vamos)	16bp+	2	2	0
chr3:5612126:TTCCT	5	Long Reads (vamos)	4-6bp	13	12.8923076923077	1.21311866428145
chr3:56126751:AAGGA	5	Long Reads (vamos)	4-6bp	31	30.8646616541353	6.84518113465482
chr3:56126884:GAAGGGAAGGGCAGG	15	Long Reads (vamos)	7-15bp	3	2.4954954954955	0.27043407043407
chr3:56133852:TATTATCAAA	10	Long Reads (vamos)	7-15bp	3	3	0
chr3:56134910:TTTTGT	6	Long Reads (vamos)	4-6bp	10	10.1640625	0.768147145669291
chr3:56169657:TTTTTTTCCAATAAA	15	Long Reads (vamos)	7-15bp	2	1.98809523809524	0.0119047619047619
chr3:56170585:GTTTTTTTTTT	11	Long Reads (vamos)	7-15bp	3	3.51908396946565	0.882325308279507
chr3:56182568:TATTATCACCATTT	14	Long Reads (vamos)	7-15bp	2	2	0
chr3:56186502:TTGGTTTTG	9	Long Reads (vamos)	7-15bp	5	4.95535714285714	0.0970881595881596
chr3:56190531:TCAAGCGATCCCCCCACCTCAGCCTCCCAAGTAAGCTGGGACCATAGGTGCATGCCATCATGCCCTGCTAACTTTTTAAAATTTTTTTGTAGAGATGAGGTCTTGCTTAGTTGACCAGGTTGGTCTCAAATTCCTGGGT	139	Long Reads (vamos)	16bp+	2	2	0
chr3:56197720:CTGATATTTCACAATTCA	18	Long Reads (vamos)	16bp+	2	2	0
chr3:56204476:TTTTA	5	Long Reads (vamos)	4-6bp	11	11.3643410852713	2.68653100775194
chr3:56207103:ATTTTAGAGACTCTAATATGTTTGCTGTGGGCATCTTTATGATAATATTATG	52	Long Reads (vamos)	16bp+	2	2	0
chr3:56233284:AAATTACCATAAACTTAA	18	Long Reads (vamos)	16bp+	2	2	0
chr3:56235380:ACAAAATGAATACACATGG	19	Long Reads (vamos)	16bp+	2	1.98571428571429	0.0142857142857143
chr3:5624423:TTTTATTTATTTGTTATGTT	20	Long Reads (vamos)	16bp+	2	2	0
chr3:562449:TTTATTTA	8	Long Reads (vamos)	7-15bp	4	4.02061855670103	0.0204037800687285
chr3:56245483:GTATGTATGTGTGTGTGTGTG	21	Long Reads (vamos)	16bp+	2	2.17045454545455	0.211990595611285
chr3:56253328:CTTATTTAAAAAACTGTTTA	20	Long Reads (vamos)	16bp+	2	2.08974358974359	0.0827505827505828
chr3:56259647:TGATA	5	Long Reads (vamos)	4-6bp	9	8.63063063063063	0.725962325962326
chr3:56266030:AAAAT	5	Long Reads (vamos)	4-6bp	10	10.5213675213675	1.90686707928087
chr3:56281613:ACAGATATAGATATAGA	17	Long Reads (vamos)	16bp+	2	1.98648648648649	0.0135135135135135
chr3:56293075:GAAT	4	Long Reads (vamos)	4-6bp	17	16.9310344827586	0.308245877061469
chr3:56299096:TTTTTTGAGACAGAGTCTCACTCAGTCCCCAGGCTGAAGTGCAGTGGCATGATCTTGGCTCACTGTAACCTCCACCTTCTGGGTTCAAGTGATCCTCCCACCTCAGCCTCCCAAGTAGCTGGGACTATAGGTGTGCGCCACCACACTCAGCTAATTTTTGTATTTTTTGTAGAGATGAGGTATCACCATGTTGCCCAGGCTGGTCTCAAACTCCTGAGCTCAAGTGATCCACCTGCCTCAGCCTCCCAAAGGGCTGGGACTACACTTGTGAGCCAC	276	Long Reads (vamos)	16bp+	2	2	0
chr3:56300273:AAAAAAAAAA	10	Long Reads (vamos)	7-15bp	4	3.83760683760684	4.58547008547009
chr3:56301289:TTTAATTTTTCATTTTCT	18	Long Reads (vamos)	16bp+	3	3.16822429906542	0.160112854875683
chr3:56301882:ATTTAATGAGGATAAATC	18	Long Reads (vamos)	16bp+	2	2	0
chr3:56314619:AATAGCACATAA	12	Long Reads (vamos)	7-15bp	2	1.98571428571429	0.0142857142857143
chr3:56329771:ATATATATTTCAAATATACATATATATTTCCAATACACA	39	Long Reads (vamos)	16bp+	7	6.808	0.253161290322581
chr3:56348470:AAATATATATAAATTAATTTT	21	Long Reads (vamos)	16bp+	2	2	0
chr3:56348868:AAGG	4	Long Reads (vamos)	4-6bp	29	28.6044776119403	13.3235888228033
chr3:56351511:AAAGAAAAAAAGAA	14	Long Reads (vamos)	7-15bp	2	2.03333333333333	0.0550561797752809
chr3:56355284:TTTTT	5	Long Reads (vamos)	4-6bp	9	9.19852941176471	1.13807189542484
chr3:56363794:AAGGGAAAGGGAAAGGGA	18	Long Reads (vamos)	16bp+	7	6.97692307692308	0.62737030411449
chr3:56374910:TTTCAATGCAATAATA	16	Long Reads (vamos)	16bp+	2	2	0
chr3:56377851:CAAAAAACAAAAA	13	Long Reads (vamos)	7-15bp	3	3.184	0.393290322580645
chr3:56392119:ATTTCAAAGAAATG	14	Long Reads (vamos)	7-15bp	2	2.03488372093023	0.03406292749658
chr3:56396678:TTTTTG	6	Long Reads (vamos)	4-6bp	6	5.90322580645161	0.104379753474954
chr3:56398550:TATATATACA	10	Long Reads (vamos)	7-15bp	8	7.97435897435897	0.0941644562334217
chr3:56401620:ATTTATTCTCCAGA	14	Long Reads (vamos)	7-15bp	2	1.97647058823529	0.023249299719888
chr3:56405587:ATAG	4	Long Reads (vamos)	4-6bp	21	21.3609022556391	0.656641604010025
chr3:56414724:AAAAAGAAAAG	11	Long Reads (vamos)	7-15bp	4	3.67460317460317	0.477269841269841
chr3:56421160:CTAGTTATAGACAGAAGTTAA	21	Long Reads (vamos)	16bp+	2	2	0
chr3:56424144:AGTGAATATTTTGGG	15	Long Reads (vamos)	7-15bp	2	1.98913043478261	0.0108695652173913
chr3:56427260:TTGG	4	Long Reads (vamos)	4-6bp	11	11.0840336134454	0.297963253097849
chr3:56429528:CACCAAGATAACACTGCATCCGTGCACTCTGGTTTATA	38	Long Reads (vamos)	16bp+	2	2	0
chr3:56441498:TAATATTGTGATTGATAAAGCTTTA	25	Long Reads (vamos)	16bp+	2	2	0
chr3:56445313:ACAATTCATTCTTTT	15	Long Reads (vamos)	7-15bp	2	1.99029126213592	0.00970873786407767
chr3:56446603:TTTTCTTCTTTTTT	14	Long Reads (vamos)	7-15bp	3	2.81538461538462	0.306738223017293
chr3:56470698:ACAAATACATACACAA	16	Long Reads (vamos)	16bp+	3	2.64485981308411	0.231176159407512
chr3:56473247:CACACACACACAT	13	Long Reads (vamos)	7-15bp	2	1.96039603960396	0.0384158415841584
chr3:5647870:AGCAATCTCAACA	13	Long Reads (vamos)	7-15bp	2	2.01315789473684	0.0131578947368421
chr3:56482428:AAAAAAAC	8	Long Reads (vamos)	7-15bp	4	4.07462686567164	1.8740882055886
chr3:56483763:GAAGA	5	Long Reads (vamos)	4-6bp	60	60.2116788321168	19.5651567196222
chr3:56500482:AAAAAT	6	Long Reads (vamos)	4-6bp	5	5.02362204724409	0.181977252843395
chr3:56507370:TTTATGATAAAAC	13	Long Reads (vamos)	7-15bp	2	2	0
chr3:56509209:TGGTGGCTCACGCCTGTAATCCCAGTATTTTGGGAGGCCATGGCAGGCGGATCACAAGGTCAGGAGTTCGAGACCAGTCTGGCCAACATAGTGAAACCCTGTTTCTACTAAAAATACAAAAAATTAGCAAGGTATAGTGGTGTGCACCTGTATCTCAGCTACTTGGGAGGCTGAGGCAGGAGAATTGCTTGAACCCAGAAGGCGGAGGTTGTAGTGAGCCAAGATCGCGCCATTGCACTCCAACCCAGGCAACAGTGTCAGACTCTGTCTCAAATTAAATAAATAAATAAATAATAAGTAGGGCGGGGCG	310	Long Reads (vamos)	16bp+	3	3	0
chr3:56512430:GGGGAGATGCTCATTC	16	Long Reads (vamos)	16bp+	2	2.2	0.161702127659574
chr3:56513465:TATATGCATATATAGCATAATACATATATTATAC	34	Long Reads (vamos)	16bp+	6	5.57142857142857	0.261904761904762
chr3:56513656:TATGCACGTAGCATAATACATGTATTATGTACATAATACACG	42	Long Reads (vamos)	16bp+	53	52.014598540146	22.9556676685273
chr3:56516529:AGAAAGGAAAGAAGGGAGGAAAGGGG	26	Long Reads (vamos)	16bp+	2	2	0
chr3:56516600:AGATATCTAGAT	12	Long Reads (vamos)	7-15bp	3	2.95061728395062	0.0475308641975309
chr3:56518441:AAAGAGAGAGAAGAAAGAAAGAAAGAAAGAAAGAGAAAAGAAAGAAAGGTGGTAGGGAGGGAAGGAAGGAAGGA	74	Long Reads (vamos)	16bp+	5	5.1259842519685	0.41257342832146
chr3:56519065:TGTGTGTGTGAGTGCT	16	Long Reads (vamos)	16bp+	2	1.94318181818182	0.0542058516196447
chr3:56530094:AAAAAAATAAAAA	13	Long Reads (vamos)	7-15bp	2	2.04201680672269	0.0575416607320894
chr3:56556744:CTGCAATGTTAAAGGGTTAAGTGTTACAATGT	32	Long Reads (vamos)	16bp+	1	1.23255813953488	0.180574555403557
chr3:56557249:GGGGTAAGCA	10	Long Reads (vamos)	7-15bp	5	4.60526315789474	0.364927806241267
chr3:5655991:ATAATCACTCATCTTA	16	Long Reads (vamos)	16bp+	2	2	0
chr3:56561338:TAGGCCTATAATAAACAGAATTACTGGTCTTGGATTTTTGG	41	Long Reads (vamos)	16bp+	2	2	0
chr3:56565595:ATTTATTATTATTATTTTTT	20	Long Reads (vamos)	16bp+	2	2	0
chr3:56565638:TGGAGTCTCGCTCCGTTGCCCAGGC	25	Long Reads (vamos)	16bp+	3	3	0
chr3:56566107:TTTGT	5	Long Reads (vamos)	4-6bp	8	8.4390243902439	3.87125149940024
chr3:56575083:AAATTTTTA	9	Long Reads (vamos)	7-15bp	3	2.95652173913043	0.042044911610129
chr3:56575134:ATTTTGTGTTAAACT	15	Long Reads (vamos)	7-15bp	3	2.96296296296296	0.0361111111111111
chr3:56581719:CAGAACAGCAAATGTTG	17	Long Reads (vamos)	16bp+	2	2	0
chr3:56582849:TTA	3	Long Reads (vamos)	2-3bp	15	15.0322580645161	3.08838185156045
chr3:56583831:CGGGGTGGCTGCCGGGCGGAGGGGCTCCTCACTTCTCAGA	40	Long Reads (vamos)	16bp+	23	22.9037037037037	1.0130458817026
chr3:56585085:GGGAGA	6	Long Reads (vamos)	4-6bp	9	9.28148148148148	1.44256495301271
chr3:56589451:AAATACAAGAAAGAATAAT	19	Long Reads (vamos)	16bp+	2	2	0
chr3:5658983:TCCGGAGTTATTCGTTCCTCCCA	23	Long Reads (vamos)	16bp+	2	2	0
chr3:5659252:CGCTGACTGGTGCATTTACAATCCTTTAGCTAGACACA	38	Long Reads (vamos)	16bp+	4	4.05357142857143	0.339446589446589
chr3:56596483:ATATTCAAACTACTGA	16	Long Reads (vamos)	16bp+	4	4.13483146067416	0.254341164453524
chr3:56598134:GTTT	4	Long Reads (vamos)	4-6bp	10	9.65322580645161	0.748688696564385
chr3:56598340:TTTTATTTA	9	Long Reads (vamos)	7-15bp	6	6.09259259259259	0.21564555209415
chr3:56610231:GAGCTCTGAATTTCTTTCTTCTACTTGTTCAATTCTATTGCTGAGACTTTCCAGAGCATTTCATATTTCTAAAAGTGTGTCCACTTTCTTT	91	Long Reads (vamos)	16bp+	2	2	0
chr3:56629111:CAGAGCTTCACCAATCACACAGTCACAATGTTA	33	Long Reads (vamos)	16bp+	2	1.98780487804878	0.0121951219512195
chr3:56632937:AACATTTAAACACAA	15	Long Reads (vamos)	7-15bp	2	2	0
chr3:56634703:GTTAGCTGATACTAA	15	Long Reads (vamos)	7-15bp	2	2	0
chr3:56645354:AAGACACTGATCTGACTAACCTAGACT	27	Long Reads (vamos)	16bp+	2	2	0
chr3:56648184:CAACAGAGTGAGACTCTATCTC	22	Long Reads (vamos)	16bp+	2	1.98571428571429	0.0142857142857143
chr3:56650693:TAAAAATCCCAGGGCCAAGGT	21	Long Reads (vamos)	16bp+	2	1.98780487804878	0.0121951219512195
chr3:56658823:TTGAACCCGGAAGG	14	Long Reads (vamos)	7-15bp	2	2	0
chr3:56676539:ATGATTTTAAAAGTTGGGTT	20	Long Reads (vamos)	16bp+	2	1.98571428571429	0.0142857142857143
chr3:56679823:AATTCTACAATTTGGTTA	18	Long Reads (vamos)	16bp+	2	2	0
chr3:56686107:AAAAAATTAGCTGGGCATGGTGGTGGGTGCCTGTAATCCCAGCTACTTGGGAGGCTGAGGCAGGAGAAACTCTTGAACCCAGGAGGCAGAGGTTGCATTGAGTGAAGATTGCACCACTGCACTCCAGCCTGG	132	Long Reads (vamos)	16bp+	2	2	0
chr3:56688937:TATT	4	Long Reads (vamos)	4-6bp	9	8.5	2.64159292035398
chr3:56689647:TCTTTCTTTTT	11	Long Reads (vamos)	7-15bp	4	4.37777777777778	0.938308457711443
chr3:56689978:TGCCTGGCATTTTCTAAGTGCT	22	Long Reads (vamos)	16bp+	4	3.63440860215054	0.25619448340346
chr3:56690757:CAAAAAA	7	Long Reads (vamos)	7-15bp	6	6.24264705882353	1.25179738562092
chr3:56692375:TCTAGCTCAAGGTTTGTAAACACACCAATCAGCACCCTGTG	41	Long Reads (vamos)	16bp+	5	4.98165137614679	0.0181787291879035
chr3:56693350:AAGATGTACTGTATGATCCCATTTACATGACGTTCAAGGACAGACAAAAATAATCTATGGTAGTAAAGGAATTGTGGTTCCCTT	84	Long Reads (vamos)	16bp+	2	2	0
chr3:5669445:ATGAAGAAAATGAGT	15	Long Reads (vamos)	7-15bp	2	2	0
chr3:56698268:TCCT	4	Long Reads (vamos)	4-6bp	6	5.97979797979798	0.489383632240775
chr3:56698780:TGTGTGTGTGTGTG	14	Long Reads (vamos)	7-15bp	6	5.74242424242424	0.513300948415452
chr3:56700605:TCCTTCCTTCCTTCTCCTTCCT	22	Long Reads (vamos)	16bp+	5	4.60769230769231	0.30226595110316
chr3:56701648:TGTTT	5	Long Reads (vamos)	4-6bp	9	8.68181818181818	0.478140180430257
chr3:56707992:CTGCCTCCTGGGTTCAAGCAGTTCC	25	Long Reads (vamos)	16bp+	2	2	0
chr3:56710229:CAAAAA	6	Long Reads (vamos)	4-6bp	5	5.6030534351145	1.28737522019965
chr3:56713993:TTTTCTTTCTTTTT	14	Long Reads (vamos)	7-15bp	2	2.44628099173554	0.315840220385675
chr3:56714787:ACTGTCCATCTTTTTTTTTTTTTTTTTGAGACAGAGTCTCCCTCTGTTGCCCAGGCTGGAGTGCAGTGGCGTGATTTCAGCTTACTGAAACCTCTGCCTCCCAGGTTCAAGCGATCCTCCTGCCTCAGCCTCCCAAGTCGCTGGGATTATAGGCACACATCACCATGCCCGACTAATTTTTGTATTTTTAGTAGAGACAGGGTTTCACCATGTTGGCCAGGCTGGTCTTGAACTCCTGACCTCAGGTGATCCATCCTCCTCGGCCTCCCAAAGTGCTGGGATTACAGGCATGAACCACTGCGCCTGGCC	309	Long Reads (vamos)	16bp+	2	2	0
chr3:56716541:TTGGCCAGGCTGGTCTC	17	Long Reads (vamos)	16bp+	2	1.98989898989899	0.0101010101010101
chr3:56717898:AAAGAAAGAGACAGAGAGGAAGAGAT	26	Long Reads (vamos)	16bp+	2	2	0
chr3:56719467:TCTAGCTCAAGGTTTGTAAACACACCAGTCAGCACCCTGTG	41	Long Reads (vamos)	16bp+	3	2.98648648648649	0.0135135135135135
chr3:56726191:AAAAAAAAAAAAAG	14	Long Reads (vamos)	7-15bp	3	2.86029411764706	0.506263616557734
chr3:56730057:AATAAAAATAAATC	14	Long Reads (vamos)	7-15bp	2	1.98571428571429	0.0142857142857143
chr3:56732864:AGGCCGGATGCAGTGACTCACGCCTGTAATCCCAGCACTTTGGGAGGCTGAGGCGGGCGGATCACCAGGTCAGGAGATACAGACCATCCTGGCTAACACAGTGAAACCCTGTCTCTACTAAAAATACAAAAAATT	135	Long Reads (vamos)	16bp+	2	2	0
chr3:56735280:CAAA	4	Long Reads (vamos)	4-6bp	9	9.2051282051282	0.526525198938992
chr3:56738189:CCACCACGCCCAGCTAATTTTTTGTATTTTTAGTAGAACAGGGTTTCACCATGTTGGCCAGGGTGGTCTCGATCTCTTGACCTTGTGATCCCCCTGCCTCAGCCTCCCAAAGTGCTGGGATTACAAGTGTGAG	133	Long Reads (vamos)	16bp+	2	2	0
chr3:5674377:ATGTATACATGT	12	Long Reads (vamos)	7-15bp	4	3.99029126213592	0.0881401104130973
chr3:56750486:ATATGCTAAACATTAGCAACCTTTACTTATGATCTTGTTTATAAAACTGCATTTTGACCATGAGAATTTTTTTTTAATAGCATGACAAGTTTTTT	95	Long Reads (vamos)	16bp+	2	2	0
chr3:56763690:TTTTTAAAATTTTATTTATTTTTAA	25	Long Reads (vamos)	16bp+	3	2.56603773584906	0.247978436657682
chr3:56767740:TATT	4	Long Reads (vamos)	4-6bp	6	6.025	0.176582278481013
chr3:56770411:AAATT	5	Long Reads (vamos)	4-6bp	13	13.1692307692308	0.38974358974359
chr3:56779475:GTTTTTTTTTATTT	14	Long Reads (vamos)	7-15bp	2	2.29268292682927	0.208716513394642
chr3:56781231:TTTTCTTTTGTCTTT	15	Long Reads (vamos)	7-15bp	2	1.99193548387097	0.0731051665355363
chr3:56781907:GCTGGAAGGCAGGGCATGGTGCGGTG	26	Long Reads (vamos)	16bp+	2	1.98571428571429	0.0142857142857143
chr3:56784396:CAACAAGGCACCCAGAGGTAGAAAAGGTCTCCTGGTCACA	40	Long Reads (vamos)	16bp+	2	2	0
chr3:56789020:TGC	3	Long Reads (vamos)	2-3bp	16	15.3025210084034	2.04329867540236
chr3:56791794:AAAAAAAGAAAAAT	14	Long Reads (vamos)	7-15bp	3	3.00952380952381	0.105677655677656
chr3:56792103:AAAAG	5	Long Reads (vamos)	4-6bp	9	9.61594202898551	2.83682428858563
chr3:56793035:CTCTGTCGCCCAGGCTGGAGTGCAGTGGCGCAATCTCGGCTCACTGCAAGCTCCGCCTCCCGGGTTCACGCCATTCTCCTGCCTCAGCCTCCCGAGTAGCTGGGGCTACAGGTGCCCGCCACCGCGCCCGGCTAATTTTTT	141	Long Reads (vamos)	16bp+	4	3.98290598290598	0.0169466548776894
chr3:56802409:TTTTTGTTTGGTTTT	15	Long Reads (vamos)	7-15bp	2	2	0
chr3:56818213:TGAAAATTCTGAAATTCTCC	20	Long Reads (vamos)	16bp+	3	3	0
chr3:56821962:GAGAA	5	Long Reads (vamos)	4-6bp	12	12.2066115702479	8.66528925619835
chr3:56825951:TTCCTTCTAGTAACTGGTTCAG	22	Long Reads (vamos)	16bp+	2	2	0
chr3:56832570:TCATTACAGAAAATTA	16	Long Reads (vamos)	16bp+	2	1.98611111111111	0.0138888888888889
chr3:56846872:TTGCATTTTAACAAGGAAAACATCAATA	28	Long Reads (vamos)	16bp+	2	2	0
chr3:56853323:ATTTTTATTATT	12	Long Reads (vamos)	7-15bp	2	2.02941176470588	0.0288293535235877
chr3:56860041:AGAT	4	Long Reads (vamos)	4-6bp	10	10.3904761904762	0.663369963369963
chr3:56863143:CTGGGATTACAGGTGTGTGCCACCATGCCCGGCTAATTTTCATATTTTTACTAGAGATGGGGTTTTGCCATGTTGGCCAGGCTGGTCTTGAACTCATGACCTCAAGCAATCCACCCGCCTTGGCCTCCCAAAGCA	135	Long Reads (vamos)	16bp+	4	3.98591549295775	0.0140845070422535
chr3:56867457:TATT	4	Long Reads (vamos)	4-6bp	7	6.7156862745098	1.17579110852262
chr3:56871436:AAAAAC	6	Long Reads (vamos)	4-6bp	5	5.11570247933884	0.203168044077135
chr3:56875832:CACAGCCCTCCCTGTGAAGGGT	22	Long Reads (vamos)	16bp+	2	2	0
chr3:56876791:CCACCAGCTCCATCC	15	Long Reads (vamos)	7-15bp	2	2.04301075268817	0.0416082281439925
chr3:56880671:TAAATTCTAAAA	12	Long Reads (vamos)	7-15bp	3	2.98717948717949	0.0128205128205128
chr3:56888903:AAAACA	6	Long Reads (vamos)	4-6bp	6	6.21167883211679	0.609274366680979
chr3:56901368:TATGTA	6	Long Reads (vamos)	4-6bp	13	13.7822580645161	1.87903225806452
chr3:56911947:ATATATATATACAC	14	Long Reads (vamos)	7-15bp	3	3.2	0.198165137614679
chr3:56912087:CATTCATTAAAT	12	Long Reads (vamos)	7-15bp	3	3.01388888888889	0.0420579029733959
chr3:5691303:ACAGAACAGGTGACTCAGGATGACTAAGA	29	Long Reads (vamos)	16bp+	2	2.02380952380952	0.0235226620768789
chr3:56918863:ACACATTCAAACCACAAAGAAGTAT	25	Long Reads (vamos)	16bp+	2	2	0
chr3:56933389:TTTAACTTTTTTT	13	Long Reads (vamos)	7-15bp	3	3.02654867256637	0.258217446270544
chr3:56934953:CTTTATGTCTAGCTCAGGGATTGTAAATACACCAATTGGCAGTCTGTATCTAGCTCAAGGTTTGTAAACACACCAGTCAGCACCCTGTGTCTAGCT	96	Long Reads (vamos)	16bp+	3	3	0
chr3:56945543:CTGCAAGGCAG	11	Long Reads (vamos)	7-15bp	3	2.90588235294118	0.0862745098039216
chr3:56955175:TTTTTCTTTTCTTTT	15	Long Reads (vamos)	7-15bp	2	2.34782608695652	0.246376811594203
chr3:56959622:CTGAAAAGCATC	12	Long Reads (vamos)	7-15bp	2	1.97530864197531	0.0243827160493827
chr3:56982688:AATGAATGAATGAATGAGGA	20	Long Reads (vamos)	16bp+	2	2	0
chr3:5698694:TTTTGGGGTGAGGCTCAATTTCCCTTACTGGAAATTTCTTGCC	43	Long Reads (vamos)	16bp+	2	2	0
chr3:56990023:CGCTACCCAGCTT	13	Long Reads (vamos)	7-15bp	2	1.90789473684211	0.0847368421052632
chr3:56991961:TTTTTCCATAAT	12	Long Reads (vamos)	7-15bp	2	1.97802197802198	0.0217338217338217
chr3:56992024:TGTGTGTGTGTTCCTGGATGGTCCTTAGAACCAGCTTTCTCATCCTCATCCTGCTAGTTCGCTCATTAATGAGTTAAA	78	Long Reads (vamos)	16bp+	2	2.01428571428571	0.0142857142857143
chr3:56992375:AAAAAAAAAAAAAA	14	Long Reads (vamos)	7-15bp	2	2.00813008130081	0.450753032120485
chr3:56995707:TAGAGAGAAACCTAAAAAATGTAAGTTGAA	30	Long Reads (vamos)	16bp+	2	2	0
chr3:57000497:ATT	3	Long Reads (vamos)	2-3bp	14	13.3025210084034	1.26363765845321
chr3:57002398:TATATATATATATGT	15	Long Reads (vamos)	7-15bp	10	9.69465648854962	4.02912507339988
chr3:5701178:AGCAGGTAATCAGAATGAGTCAGAGTGG	28	Long Reads (vamos)	16bp+	3	2.97959183673469	0.0614348832316432
chr3:57013344:CTTGGAGAACTTTTTATGTCTAGCTGGAGGATTGTATATGCACCAATCAGCACTTTGTGTCTAGCTTGGGGTTTGTGGATGCACCAATCAGCACTCTGTATCTAGCTAATCTGGTGGTGA	120	Long Reads (vamos)	16bp+	4	4	0
chr3:57037876:AAAAC	5	Long Reads (vamos)	4-6bp	6	6.6793893129771	1.01949500880799
chr3:57038225:TGAATGAATAAACAAA	16	Long Reads (vamos)	16bp+	2	2	0
chr3:57040474:AAAAG	5	Long Reads (vamos)	4-6bp	5	6.1937984496124	7.90746124031008
chr3:57047356:AAACAAAAACAAAAAC	16	Long Reads (vamos)	16bp+	2	2.01030927835052	0.0728092783505155
chr3:57059996:AAAAAT	6	Long Reads (vamos)	4-6bp	4	4.05333333333333	0.0781981981981982
chr3:57064301:TTCTTTCTTTTTTT	14	Long Reads (vamos)	7-15bp	3	2.89705882352941	0.270806100217865
chr3:57067454:AAT	3	Long Reads (vamos)	2-3bp	12	12.7190082644628	3.8370523415978
chr3:57074552:ATCAATCGATCA	12	Long Reads (vamos)	7-15bp	2	2.18181818181818	0.150470219435737
chr3:5707540:TGTCTCTCTCTCTCTCTTTGACTCCCTCTT	30	Long Reads (vamos)	16bp+	4	4.4344262295082	0.297317436661699
chr3:57076498:TGGTTCTCTGCCCCCTCTCCTCCAA	25	Long Reads (vamos)	16bp+	2	2	0
chr3:5707874:TGAGGTTCAACCCCCTGTCGTGGGGATTTCTCACCTCTTTC	41	Long Reads (vamos)	16bp+	4	4	0
chr3:57093713:TCTGTTGAGGTGGTC	15	Long Reads (vamos)	7-15bp	2	2.02739726027397	0.0547945205479452
chr3:57113200:TTTAGTTTTTTCT	13	Long Reads (vamos)	7-15bp	3	2.99122807017544	0.044170159913057
chr3:57116265:TTTCTTTTTTTCT	13	Long Reads (vamos)	7-15bp	3	3.08461538461538	0.326118067978533
chr3:57118934:GTGGCTCACTCCTGTAATCCCAGCACTTTGGGAGGCCGAGGCAGGAGGATAACAAGGTCAGGAGATCAAGACCATCCTGGCTAACACAGTGAAACCCCATCTCTACTAAAAATACAAAAA	120	Long Reads (vamos)	16bp+	2	2	0
chr3:57119212:GTGGTGGCATGCACCTGTAATCCCAGCTGCTCAGGAGGCTGAGGCATGAGAATCGCTTGAACCCAGGAGGTGGAGGTTGCAGTGAGCAGAGATCACGCCACTACACTCCAGCCTGGGTGACAGAGTGAGACTCTATCTCAAAAAAGAAAAAGAAAAGAAAAGAAAAAA	168	Long Reads (vamos)	16bp+	2	2	0
chr3:57119653:TTCACACAGATTCACCTTGTGTGAAT	26	Long Reads (vamos)	16bp+	2	2.34579439252336	0.228354787515429
chr3:57127181:ATATATAAAT	10	Long Reads (vamos)	7-15bp	50	49.731884057971	44.358246059452
chr3:57128551:GAAATCCATTCACTAAAGATAAAGATATGTTAG	33	Long Reads (vamos)	16bp+	2	2	0
chr3:57132458:CAAAAA	6	Long Reads (vamos)	4-6bp	4	4.09259259259259	0.21564555209415
chr3:57135108:AAAACAAACA	10	Long Reads (vamos)	7-15bp	4	3.9375	0.153543307086614
chr3:57140786:TCTAGGAAACAGTAACTAT	19	Long Reads (vamos)	16bp+	2	1.97402597402597	0.0256322624743677
chr3:57143342:GACAATCTCAACAAAGGCTAC	21	Long Reads (vamos)	16bp+	2	2.01052631578947	0.0105263157894737
chr3:57144304:TTCCCTAGCCGCTCACCATCTCTTCCT	27	Long Reads (vamos)	16bp+	2	2	0
chr3:57153790:ATTTTACACACTATATACAT	20	Long Reads (vamos)	16bp+	2	1.98630136986301	0.0136986301369863
chr3:57166504:AAAC	4	Long Reads (vamos)	4-6bp	6	6.47706422018349	2.02956167176351
chr3:57168686:GTTGTTTTTGTTGTT	15	Long Reads (vamos)	7-15bp	3	3.01075268817204	0.0324918186068256
chr3:57169999:CGCCTGGCCTGGGAC	15	Long Reads (vamos)	7-15bp	2	1.96629213483146	0.0329417773237998
chr3:57177017:TTTTG	5	Long Reads (vamos)	4-6bp	6	5.75806451612903	1.69708890637293
chr3:57181361:TATATAATATATAATATATAAACTATA	27	Long Reads (vamos)	16bp+	4	4.20689655172414	0.322038980509745
chr3:57185844:CAAAA	5	Long Reads (vamos)	4-6bp	9	8.73333333333333	0.63974358974359
chr3:57187706:ATTATTCATTTT	12	Long Reads (vamos)	7-15bp	2	2.01449275362319	0.0144927536231884
chr3:57188137:AAT	3	Long Reads (vamos)	2-3bp	12	12.1967213114754	6.24197263243463
chr3:57189445:TATATATGTGTA	12	Long Reads (vamos)	7-15bp	5	5.69672131147541	0.940319739872646
chr3:57201861:TA	2	Long Reads (vamos)	2-3bp	33	33.3233082706767	6.31134654818865
chr3:57203723:TTTGTATTTTCAGTAGAGACGGGGTTTCACCATGTTGGTCAGGCTGGTCTCAAACTCCTGACCTCAAGTGATCTGCCTGACTCGTCCTCCCAAAGTGCTGGAATTACAGG	110	Long Reads (vamos)	16bp+	2	1.98591549295775	0.0140845070422535
chr3:57206193:AAAAC	5	Long Reads (vamos)	4-6bp	6	6.11926605504587	0.18008834522596
chr3:57215766:AAACAAACAAAC	12	Long Reads (vamos)	7-15bp	3	2.74074074074074	0.212530287296642
chr3:57216894:TTATTTATATCA	12	Long Reads (vamos)	7-15bp	2	2	0
chr3:57222671:AAACAAAAAACA	12	Long Reads (vamos)	7-15bp	3	3.06730769230769	0.063386855862584
chr3:57233002:AAAAAAACAAAAAAG	15	Long Reads (vamos)	7-15bp	2	2.52586206896552	0.373238380809595
chr3:57236046:TTTTTTTTTTTTTTTGAGATGGAGCTTTGCCCTTGTTGCCCAGGCTGGAGTGCAGTAGTGTGATCTTGGGTCACCACAACCTCCACACCCCAGGTTCAAGTGAGTCTCCTGCCTCAGCCTCTCAAGTAGCTGGGATTACAGGCATGCACCAGCACGCCTGGCTAATTTTGTATTTTTAGTAGAGACAGGGTTTCTCCATGTTGGTCAGGCTGGTCTCGAACTCCCGACCTCAGGTGATCCGCCCGCCTTGGCCTCCCAAAGTGCTGAGATTGTACCCAGCCCCC	284	Long Reads (vamos)	16bp+	2	2	0
chr3:57239517:TATCTGGTCATCTCTTTATA	20	Long Reads (vamos)	16bp+	2	2	0
chr3:57247080:GAAATACTTTAAAATTTATT	20	Long Reads (vamos)	16bp+	2	1.97435897435897	0.0253080253080253
chr3:57253485:TTATGAAATGTTTTCTTATAAGGAAGATAAATATATTACTTCTAATGAAACATCTG	56	Long Reads (vamos)	16bp+	2	2	0
chr3:57263637:CATTTTCTTTATC	13	Long Reads (vamos)	7-15bp	2	1.97183098591549	0.0277665995975855
chr3:57264552:AAAAAAAAT	9	Long Reads (vamos)	7-15bp	4	4.04098360655738	0.237975884026555
chr3:57271254:ATAGGATAATGATAT	15	Long Reads (vamos)	7-15bp	2	2	0
chr3:57278224:TTATTTTATCATA	13	Long Reads (vamos)	7-15bp	2	2	0
chr3:57279258:TTTTTCTTTTTTTTA	15	Long Reads (vamos)	7-15bp	2	2.38135593220339	0.52853831667391
chr3:57281326:GGGCTGGGGTTGTAAGGG	18	Long Reads (vamos)	16bp+	3	2.93103448275862	0.204490777866881
chr3:57284088:TGTGTGTG	8	Long Reads (vamos)	7-15bp	7	6.9236641221374	2.14797416324134
chr3:57303392:CTTTTTCTTTCTTTT	15	Long Reads (vamos)	7-15bp	2	2.14953271028037	0.222712043731264
chr3:57304727:ACTTTCCTGGGGGGCAAGCACCCCCCACCCCTTCTCTTCGTGTCTCTACTCTCTTTTCT	59	Long Reads (vamos)	16bp+	3	2.94594594594595	0.0518326545723806
chr3:57338351:GCCCGGCCGCCCCATCTTGGGGGTGAGGAGCGCCTCT	37	Long Reads (vamos)	16bp+	8	8.00877192982456	0.044170159913057
chr3:57343311:CTTTGACCCAACC	13	Long Reads (vamos)	7-15bp	3	2.95652173913043	0.042044911610129
chr3:57351267:AAAC	4	Long Reads (vamos)	4-6bp	10	10.1612903225806	0.494099134539732
chr3:57354538:AAAAAAAAAAG	11	Long Reads (vamos)	7-15bp	3	3.325	0.389285714285714
chr3:57356444:AAAT	4	Long Reads (vamos)	4-6bp	13	13.0161290322581	1.38185156045109
chr3:57360684:AAC	3	Long Reads (vamos)	2-3bp	8	8.24576271186441	0.853614370563523
chr3:57361365:TATATATACACACACACTATA	21	Long Reads (vamos)	16bp+	5	5.12977099236641	0.159953024075161
chr3:57361803:TAATAATAACTTACCTGTTCAA	22	Long Reads (vamos)	16bp+	3	3	0
chr3:57372782:AAGAAAAAAGGAACA	15	Long Reads (vamos)	7-15bp	2	1.98795180722892	0.0364384366735234
chr3:57390424:ATATATATATATACAC	16	Long Reads (vamos)	16bp+	3	10.0597014925373	87.470093143306
chr3:57392587:AAAAAC	6	Long Reads (vamos)	4-6bp	5	5	0.595419847328244
chr3:57393625:AAAAAAAAAAAAA	13	Long Reads (vamos)	7-15bp	4	3.57364341085271	0.465237403100775
chr3:5739542:TTCCCCTCCCCTCCCCTCTCTCCTTTCCC	29	Long Reads (vamos)	16bp+	7	7	0.266666666666667
chr3:57396278:CAAAAAAAAAAAACAAA	17	Long Reads (vamos)	16bp+	3	2.85714285714286	0.827428571428571
chr3:57396500:GATTCTCCTGCCTCAGCCTCCCAAGTATCTGAGATTACAGGTGCATTCCACTACAAGT	58	Long Reads (vamos)	16bp+	4	4	0
chr3:57427904:TGGTTTTGGGGTTTTTT	17	Long Reads (vamos)	16bp+	2	2.02272727272727	0.022466039707419
chr3:57433254:TGCATCCTTTATTTT	15	Long Reads (vamos)	7-15bp	2	2	0
chr3:57438319:CAAAA	5	Long Reads (vamos)	4-6bp	6	5.32307692307692	2.88706022659511
chr3:57438956:ACATACACACAC	12	Long Reads (vamos)	7-15bp	2	2.05479452054795	0.0525114155251142
chr3:57445994:AAAT	4	Long Reads (vamos)	4-6bp	6	5.78761061946903	0.95448798988622
chr3:5744712:TCTA	4	Long Reads (vamos)	4-6bp	13	12.9903846153846	0.922236743838686
chr3:57447591:TATTTTTACTT	11	Long Reads (vamos)	7-15bp	2	2.29787234042553	0.211393273850377
chr3:57448266:TCGTGGTCTCGCTGGCTCAGGAGTGAAGCTGCAGACCTTCACAGTGAGTGTTACAGCTCTTAAGGCAGCACGTCTGGACTTGTTCATTCCTCCTGGTGGGC	101	Long Reads (vamos)	16bp+	3	2.69166666666667	0.215056022408964
chr3:57448793:GACATAAAGGTTCTCCAAGGCCCCACCAGAGCAGCTAGATACAGAGTGTTGATTGGTGCACTCACAAACCTTGAGCTAAACACAGGGTGCTGATTGGTGTATTTACAATCCCTGAGCTAGA	121	Long Reads (vamos)	16bp+	3	3.31818181818182	0.952877397831526
chr3:57460334:GAAAAATAAAATGAAAT	17	Long Reads (vamos)	16bp+	2	1.98648648648649	0.0135135135135135
chr3:57462241:TGTTT	5	Long Reads (vamos)	4-6bp	4	4.50980392156863	0.490001941370608
chr3:57475325:AAGA	4	Long Reads (vamos)	4-6bp	11	10.4351145038168	1.26306517909571
chr3:57487273:AAAAAAGAA	9	Long Reads (vamos)	7-15bp	16	16.5808823529412	2.54155773420479
chr3:57487869:TTTTGTT	7	Long Reads (vamos)	7-15bp	4	4.33587786259542	0.609395184967704
chr3:57492460:AAAT	4	Long Reads (vamos)	4-6bp	8	8.26	0.396363636363636
chr3:57493005:AAAC	4	Long Reads (vamos)	4-6bp	7	7.40909090909091	0.592577147623019
chr3:57494565:AAAACAAAACAAAACATTGTACT	23	Long Reads (vamos)	16bp+	2	2.01428571428571	0.0142857142857143
chr3:57495596:ATATATTATATATATTTTT	19	Long Reads (vamos)	16bp+	3	2.97333333333333	0.0263063063063063
chr3:57498997:CAAAAA	6	Long Reads (vamos)	4-6bp	8	7.62406015037594	0.600022784233311
chr3:57500924:CAAAAA	6	Long Reads (vamos)	4-6bp	5	4.82417582417582	0.27985347985348
chr3:57502680:CTGGGATTACAGGCGTGAGCCATCATGCCTGGCCTATTTTTTGTATTTTAGTAGAGATGGGGTTTCACAGTGTTGGTAAGGCTGGTCTCGAACTCCTGAGCTCAGGCAATCCGCCCGCCTCATCCTCCCAAAGTG	135	Long Reads (vamos)	16bp+	2	2	0
chr3:57504269:CTGATTATAATTGTCTATA	19	Long Reads (vamos)	16bp+	2	1.9875	0.0125
chr3:57504840:CTCTTTTTTTT	11	Long Reads (vamos)	7-15bp	6	6.21978021978022	0.284493284493284
chr3:57505416:TTTTTGGTTTTGGT	14	Long Reads (vamos)	7-15bp	3	3.01639344262295	0.0823736621054058
chr3:57506408:TTTA	4	Long Reads (vamos)	4-6bp	11	11.1946902654867	0.426042983565107
chr3:57508189:AAAAAAAAAAACAAA	15	Long Reads (vamos)	7-15bp	3	3.36296296296296	0.725483692647872
chr3:57511241:CTAACTTATTATTATAATATAT	22	Long Reads (vamos)	16bp+	2	2	0
chr3:57518528:AAAAG	5	Long Reads (vamos)	4-6bp	9	9.06818181818182	1.40752949340736
chr3:57520419:TTTATTATTATTATTTT	17	Long Reads (vamos)	16bp+	2	2.02247191011236	0.0449438202247191
chr3:57535519:TATTTTATTTTATTTTT	17	Long Reads (vamos)	16bp+	2	2.18095238095238	0.1496336996337
chr3:57547209:ATATAG	6	Long Reads (vamos)	4-6bp	5	4.53	0.292020202020202
chr3:57551260:TTAT	4	Long Reads (vamos)	4-6bp	6	6.2680412371134	0.344072164948454
chr3:57552542:ATTTATGTTATTT	13	Long Reads (vamos)	7-15bp	2	2.08888888888889	0.0818976279650437
chr3:57553982:CCCGGCTAATTTTTGTATTTTTAGTAGAGACAGGGTTTCACCATGTTTAGTAGAGATAATGAAAC	65	Long Reads (vamos)	16bp+	2	2	0
chr3:57560303:TTTTTG	6	Long Reads (vamos)	4-6bp	6	6.1937984496124	0.298086240310078
chr3:57588297:CTCACACCTGTAATCCCAGCATGTTGGGAGGCTGAGGCAGGTGGATGACCTGAGCTCAGGAGTTTGTGACCAGCCTGGACAACATGGCAAAACCCTGTCACTACAAAAAATACAAAAATTAGCCAGGTGTGAGTGAGGCACAGTGGCTCACACCTGTAATCCCAGCACTTTGGGAAGCCAAGGCAGGTGGATCACCTGAAGTCAGGAATTAGAGACCAGCCTGACCAACATGGAGAAAGCCCGTCTCTA	249	Long Reads (vamos)	16bp+	3	2.93181818181818	0.0642633228840125
chr3:57589097:TCCCAGCTACGTGGGAGGCTGAGGCAGGAGGATCCCTTGAGCCCAGGGGATCAAGGCTGCAGCGAGCCATGATCACACCACTGCAATTCAGCGTAAGCAACAGAGCAAGATCCTGTCTCAAACAAACAA	129	Long Reads (vamos)	16bp+	2	2	0
chr3:57590089:AATA	4	Long Reads (vamos)	4-6bp	11	11.353982300885	1.17714917825537
chr3:57597230:AGAGCGGAGGAAGAA	15	Long Reads (vamos)	7-15bp	3	2.92929292929293	0.0663780663780664
chr3:57600327:CTTTCTTTC	9	Long Reads (vamos)	7-15bp	6	6.18248175182482	0.95910261914985
chr3:57613012:CTCTGTTACCCAGGCTGGAGTCCAGTGGCATGATCTCGGCTCACTGCAGCCTCCACCTCCCGGGTTCAAGCGATTTTCCTGCCTCAGCCTCCCAAGTAGCTGGGACTACAGGCGCCTGCGACCGCGTCTGGCTAATTTTTTGTATTTTAGTAGAGATGGGGTTTCACCATGTTACCCAGGCTGGTCTCAAACTCCTGAGCTCAGGCAATTTGCCTGCCTCGGCCTCCCAAAGTGCTAGGATTACAGGCGTGAGCCACTGCCTGGCCATAAAAAAAAAAAAACAACTTTTTTTTTTTTTTTTGAGACAATCTTA	313	Long Reads (vamos)	16bp+	2	2	0
chr3:57614522:TTTTT	5	Long Reads (vamos)	4-6bp	6	5.99270072992701	1.56612279948476
chr3:57618960:ATAAATACATTTAACAAATTAAATACATTTG	31	Long Reads (vamos)	16bp+	2	2	0
chr3:57619348:AAAAC	5	Long Reads (vamos)	4-6bp	7	7.10077519379845	0.481952519379845
chr3:57620385:AAAAAAAAAAAGGTTTT	17	Long Reads (vamos)	16bp+	2	2.13953488372093	0.215595075239398
chr3:57622174:CAAAAACCAAATCAAA	16	Long Reads (vamos)	16bp+	2	2.06382978723404	0.060398078242965
chr3:57631723:TTTTTTTTTTGAGACGGAGTCTCACTCTTTCGCCCAGGCTGAGTGCAGTGGCGCGATCTCAGCTCACTGCAACCTCCGCCTCCCGGGTTCAAGTGATTCTCCTGCCTCAGCCTCTAGAGCAGCTGGGACTACAGGTGCGTGCCACCATGCCTGGCCAATTTTTTGTATTTTTAGTAGAGACGAGACGGGGTTTCACCGTGTTAGCCAGGATGGTCTCGATCTCCTGACCTCGTGATCTGCCCGCCTCGGTCTCCAAAAGTGCTGGGATTACAGACGTGAGCCACCACGCCCAGTCCATGCTC	302	Long Reads (vamos)	16bp+	2	2	0
chr3:57635200:GTTTT	5	Long Reads (vamos)	4-6bp	6	6.1195652173913	0.282250358337315
chr3:57638658:AAAT	4	Long Reads (vamos)	4-6bp	9	8.87826086956522	0.441189931350114
chr3:57640268:AAAAAAAAAC	10	Long Reads (vamos)	7-15bp	3	3.32283464566929	0.363204599425072
chr3:57643544:GGGCCAGGCGTGGTGGCTCATGCCTGTAATCCCAACACTTTTGGGAAGCCAAGGTGGGCAGATCACGAGGTCAGGAGTTCAAGACCAGTCTGGCCAATATAGTGAAACCCTGTCTCTACTAAAAATACAAAAAATTAGCTGGGTGTGATAGTGTGCACCTGTAATCCCAGCTACTTGGGAGGCTAAAGCAGGAGAATCTCGTGAACCCGGGAGGCGGAGGTTGCAGTAAACCAAGATGGCGCCATTGCACTCCCTCCTGGATGACAGTGCCAGACTCCATCTCAAAAAAAAAAAAAAAA	299	Long Reads (vamos)	16bp+	2	1.99047619047619	0.00952380952380952
chr3:57644683:GGGAG	5	Long Reads (vamos)	4-6bp	34	31.2335766423358	48.2979819665092
chr3:57645460:AAAAATAAATAAAT	14	Long Reads (vamos)	7-15bp	2	2.04081632653061	0.0807910793183253
chr3:57662159:TTTTCTTTTTTCTTT	15	Long Reads (vamos)	7-15bp	3	3.544	0.621032258064516
chr3:57672463:TAAACATATTA	11	Long Reads (vamos)	7-15bp	3	3.01219512195122	0.0368864799759109
chr3:57673213:AAAAAAAAAAAAAAAAAAAA	20	Long Reads (vamos)	16bp+	2	2	0.195121951219512
chr3:57681299:CCTCAAAAAAAAAAATTAGGCAGGCATAGTGGCAGGCACTTGTAGTCCCAGCTACTCAGGAGGCTGAGGCAGGAGGGTTGCTTGAGCCCAGGAGGTCAATGCTGCAGTGAGCTATGATCATGCCATTGTGCTCCAGCCTAGGCAACAGAGCAAGACCCTG	160	Long Reads (vamos)	16bp+	2	2	0
chr3:57681634:AAAG	4	Long Reads (vamos)	4-6bp	8	7.91472868217054	0.687984496124031
chr3:57690428:GGGAGGCGGAGCTTGCA	17	Long Reads (vamos)	16bp+	2	2	0
chr3:57695227:AGAAGGTCAAGGCTGCAGTGAGCCATCACTGTGCCACTCTACTCCAGCCTGGGCAACACAGCAAGACCCTGTGTCAAAAACCAGCACCAAAAAAGAACATAAGTTGTTCCACAGGGCTGGTTCTTCGACGCATAGACACAAACTGCGATTCTGTGAAGTGTTGCTTTATAATATTGGGTTAAGG	184	Long Reads (vamos)	16bp+	2	1.95238095238095	0.0457875457875458
chr3:57696044:GCCTGTGATCCCAGCACTTTGGGAGGCCAAGGCCGGTGGATCACCTGAGGTCAGGAGTTCCAGACCAGCCTGGCCATCATGGTGAAATCCTGTCTCTAGTGAAAATACAAAAATTAGCCAGGTGTGGTGGTGCACACCTGTAATCCCAGCTACTTGGGAGGCTGAGGTGGGAGGATCCTCTGATCTGGGGAGGCAGAGGTGACAGTGAGCTGAGATCACACCACTGCACTCCAGCCTGTGCGACAGAGGGAGACTCCGTCTCAATGAATAAATAAATAAATAGCCGGGCGTGGTGGCTCAC	301	Long Reads (vamos)	16bp+	2	2	0
chr3:57697986:ATAAATAAAATAA	13	Long Reads (vamos)	7-15bp	3	2.97115384615385	0.0477035100821509
chr3:57703280:TTTTGGAGTTTTCTGT	16	Long Reads (vamos)	16bp+	2	1.9875	0.0125
chr3:57706726:AGTCCTGATTCATTACATTAGTCTTTTA	28	Long Reads (vamos)	16bp+	2	2	0
chr3:57710942:AAGGGAGG	8	Long Reads (vamos)	7-15bp	6	6.17424242424242	0.251850566736063
chr3:57711527:CTTTGTTTTTTCTTTTT	17	Long Reads (vamos)	16bp+	2	2.03361344537815	0.100555476427859
chr3:57713146:TTTTA	5	Long Reads (vamos)	4-6bp	10	9.34351145038168	1.15032295948326
chr3:57713244:CTGCAACCTCCGCCTCC	17	Long Reads (vamos)	16bp+	2	1.97183098591549	0.0277665995975855
chr3:57719528:GTGGCTCACACCTGTAATCCCAGCACTTTGGGAGGCTGAGGTGGGAGGATTGCTTGAGTCCAGAAGTTCGAGACCAGCCTAGACAACATGATGAAACCACATCTCTACAAAAAATTTGCCAGGGCTGTGTGTG	133	Long Reads (vamos)	16bp+	2	2	0
chr3:57727565:CAAA	4	Long Reads (vamos)	4-6bp	15	15.25	1.51717557251908
chr3:57728692:GGCCAACATGGTGAA	15	Long Reads (vamos)	7-15bp	2	2	0
chr3:57733204:AAAAT	5	Long Reads (vamos)	4-6bp	12.5	12.5151515151515	1.39671524404349
chr3:57735680:AGTTAACCACCATCCTACTGTCTGTCTGCTACTGTG	36	Long Reads (vamos)	16bp+	3	2.88888888888889	0.1
chr3:57741109:AAAAC	5	Long Reads (vamos)	4-6bp	7	6.97709923664122	0.591779213153259
chr3:57747024:CCCTCCGCCCGGCAGCTGCCCCGTCTGAGAAGTGAGGAGCCTCTCCGCCCGGCAGCCATCCCATCTGGGAAGTGAGGAGCGTCTCCGCCCGGCAGCCACCCCGTCCGGGAGGGAGGTGGGGGGGGTCAGCCCCCCGCCCGGCCAGCCGCCCCATCCGGGAGGGAGGTGGGGGGTCAGCCACCCCGCCCGGCCAGCCGTGCCATCCGGGAGGGAGGTGGGGGGGTCAGCCCCCCGCCTGGCCAGCCGTGCCGTCCGGGAGGGAGGTGGGGGGGTCAG	276	Long Reads (vamos)	16bp+	5	4.86407766990291	0.157814582143537
chr3:57748769:CAAAA	5	Long Reads (vamos)	4-6bp	10	9.66423357664234	1.5334907685702
chr3:57751910:GTGGCACATGCCT	13	Long Reads (vamos)	7-15bp	2	1.97183098591549	0.0277665995975855
chr3:57752989:ACTATAAAAAGGCAGAA	17	Long Reads (vamos)	16bp+	2	2.09473684210526	0.0866741321388578
chr3:57761751:AAAAGTTGGAAGAAATAGGCCAGGCTTGGTGGCTCATGCCTGTAATCCAGCACTTGGGGAGGCTGAGGCAGACGGATCACGAGGTTAGGAGATCGAGATCATCCTGGCTAACACGGTGAAACCCTGTCTCTACGAAAAATACAAAAAATTAGCTGGGCATGGTGGCATGTGCCTGCAATCCCAGCTACTCGGGAAGGCTGAGGCAGGAGAATTGCTTGAACCCGGGAGGCGGAGGTTGCAGTGAGCTGAGATCGCGCCACTGCACTCCAGCCTGGGTGACAATGTGAGACTCTGTCTCAAAAAAAAAAAAAAA	313	Long Reads (vamos)	16bp+	2	2	0
chr3:57764992:AGTTTAATGGATGAAAC	17	Long Reads (vamos)	16bp+	2	2	0
chr3:57771123:CTCCC	5	Long Reads (vamos)	4-6bp	13	13.1481481481481	3.57490326147043
chr3:57772205:TGTCCTTGGTGTATA	15	Long Reads (vamos)	7-15bp	2	1.98571428571429	0.0142857142857143
chr3:57774509:ATT	3	Long Reads (vamos)	2-3bp	9	8.8018018018018	1.996723996724
chr3:57780967:ATATACATACACATATATATATAC	24	Long Reads (vamos)	16bp+	3	3.48245614035088	0.251901878590281
chr3:5778243:CTATTTTTAAGTT	13	Long Reads (vamos)	7-15bp	2	1.98571428571429	0.0142857142857143
chr3:57786553:TTTTTTTTTTTTTTTTTTTTGAGTTGGAGTCTCGCTCTGTCGCCCAGGCTGGAGTGCAGTGGTGTGATCTCGGCTCACTGCAAGCTCCGCCTCCCAGGTTCACGCCATTCTCCTGCCTCAGCCTCCCGAGTAGCTGGGACTACAGG	146	Long Reads (vamos)	16bp+	2	2	0
chr3:57788859:AGGGAGTGTGAC	12	Long Reads (vamos)	7-15bp	2	1.64044943820225	0.232890704800817
chr3:57799153:TAAGGGATACAATAACTGATGC	22	Long Reads (vamos)	16bp+	2	2.01351351351351	0.0135135135135135
chr3:57806018:GTTTTTTTTTTGTAAATTTT	20	Long Reads (vamos)	16bp+	2	1.93506493506494	0.0615174299384826
chr3:57816127:TGTT	4	Long Reads (vamos)	4-6bp	8	8.04705882352941	0.426330532212885
chr3:57818668:TGTATATAAGTGA	13	Long Reads (vamos)	7-15bp	2	1.98571428571429	0.0142857142857143
chr3:57821180:CTTATCTCAGCTCCCATGTAGAGA	24	Long Reads (vamos)	16bp+	2	1.98684210526316	0.0131578947368421
chr3:57821912:TCC	3	Long Reads (vamos)	2-3bp	11	10.8897637795276	2.03537057867767
chr3:5782579:GGGAGTACAATA	12	Long Reads (vamos)	7-15bp	2	1.97183098591549	0.0277665995975855
chr3:57833311:TCTATCTGTGAGGG	14	Long Reads (vamos)	7-15bp	2	2	0
chr3:57839757:CATGTTGAGCAGGCTGGTCTTGAACTCCTGACCTCAGGTGATCTGCCTCGGCCTCCCAAGGTGCTAGGATTACAGGCATAAGCCACCATGCCTGGCCTAATTTTTGTATTTTTAGTAGAGGGGTTTTGC	129	Long Reads (vamos)	16bp+	4	4	0
chr3:57843263:TTTTCCTTTTGTTTTGTTTTCTTTTTTCTTTCTTTC	36	Long Reads (vamos)	16bp+	2	1.95098039215686	0.106484177829548
chr3:57843597:GCCTGGCCAATAATTTTTAAATGATAAGAAACAGAGAG	38	Long Reads (vamos)	16bp+	2	2	0
chr3:57843703:TTTTCTTTCTTTCTTTCT	18	Long Reads (vamos)	16bp+	5	4.94166666666667	0.559593837535014
chr3:57848161:CTC	3	Long Reads (vamos)	2-3bp	13	12.4262295081967	2.015174095651
chr3:57848242:CTTCTCCTCCTCTTTCTCCTCCTCCTTCTCTCCCTT	36	Long Reads (vamos)	16bp+	3	2.84375	0.154276315789474
chr3:57848338:TTCTTCTTTCTTCCTCCTTCTGCCTTCTTTCTTTTTCCTTCTTA	44	Long Reads (vamos)	16bp+	3	2.92222222222222	0.0725343320848939
chr3:57848491:CCCCCTCTTCTTTTTCTTCTTCTTCCTCTTCCTTTTCTTCCTCCTCCTCCT	51	Long Reads (vamos)	16bp+	4	4.14814814814815	0.20214607130495
chr3:57850611:TTTTATTCTG	10	Long Reads (vamos)	7-15bp	4	3.96907216494845	0.0511168384879725
chr3:57853284:TAACCGATAGCTTTATTA	18	Long Reads (vamos)	16bp+	2	2	0
chr3:57854092:ATATATGTATCTTTGG	16	Long Reads (vamos)	16bp+	2	2	0
chr3:57862322:AAAAACAAACA	11	Long Reads (vamos)	7-15bp	3	2.86324786324786	0.119068670792809
chr3:57866273:AAAAG	5	Long Reads (vamos)	4-6bp	5	4.59223300970874	0.557586141252618
chr3:578665:TCTG	4	Long Reads (vamos)	4-6bp	9	9.01960784313725	0.474859250630945
chr3:57868794:ATATATAAAAATATATATTATATATGTGTGTATT	34	Long Reads (vamos)	16bp+	6	6.0241935483871	0.0563204825596643
chr3:5788010:CTCCAGG	7	Long Reads (vamos)	7-15bp	3	3.13095238095238	0.187464142283419
chr3:57880169:TTTTG	5	Long Reads (vamos)	4-6bp	9	8.63636363636364	1.48123436196831
chr3:57882007:TAAA	4	Long Reads (vamos)	4-6bp	6	5.98701298701299	0.144565960355434
chr3:57883901:TTCTTTTTTCTTTTC	15	Long Reads (vamos)	7-15bp	3	3.35652173913043	0.26651411136537
chr3:57884810:AAAAAAATAAAA	12	Long Reads (vamos)	7-15bp	2	1.97894736842105	0.0208286674132139
chr3:57885075:TTTTTTTTTTTTTTGAGACAGAGTCTTGCTCTGTCGCCCAGGCTGGAGTGCAGTGGTGCGATCTTGGCTCACTGTAAACTCTGCCTCCCAGATTCAAGCGATTCTTCTGCCTCAGCCTCCTGAGTAGCTGGGATTACAGGCGTGCATCACCATGCCCAGCTAATTTTTGTATTTTTAGTAGAGACGGGGTTTCACCATGTTGGTCAGGCTGGTCTCGAACTCCTGACCTCGTGATCCACCCACCTTGGCCTCCCAAAGTGCTGGAATTACAGGCATGAGCCAT	283	Long Reads (vamos)	16bp+	3	3	0
chr3:5788917:AATGCACAGGAATA	14	Long Reads (vamos)	7-15bp	11	10.7560975609756	4.85805677728908
chr3:57906292:TTTTTTTCTTTTTT	14	Long Reads (vamos)	7-15bp	3	3.00909090909091	0.908173477898249
chr3:57924934:TGTTTTT	7	Long Reads (vamos)	7-15bp	5	5.27906976744186	0.687136627906977
chr3:57933429:AGAGAA	6	Long Reads (vamos)	4-6bp	12	11.5746268656716	1.97559196498709
chr3:57936703:TGTTGTTTTTTTGTTTGTTTTGGTTTTTTTTTT	33	Long Reads (vamos)	16bp+	3	2.51666666666667	0.268627450980392
chr3:57937272:TATT	4	Long Reads (vamos)	4-6bp	10	9.17355371900826	2.02796143250689
chr3:57944566:TTTTTTTTTTGGAAAC	16	Long Reads (vamos)	16bp+	2	2	0.0175438596491228
chr3:57946369:TGGCTCATGCCTGTAATATCAGCACTTTGGCAGGCTGAGGTGGGTGGATCACGAGGTCAAGAGTTCAAGACCAGGCTGACCAACATGGTGAAACGCCCGTCTCTAATAAAAATACAAAAATTAGCCGGGCGTGGTGGCAGGAGCCTGTAATCCAGCTACTCAGGAGGCTGAGACAGGAAAATCGCTTGAACCCGGGAGGTGGAGGTTGCAGTGAGCTGAGATTATGCCATCGCACTCCAACCTAAGCAACAGAGCGAGACTCCATCTAAAA	271	Long Reads (vamos)	16bp+	2	2	0
chr3:57953895:TTTTG	5	Long Reads (vamos)	4-6bp	5	5.0253164556962	0.358325219084713
chr3:57973323:AGGCTGGGCTCGGTGGCTCACACCTACAATCCCAGCATTTTAGGAGGCTGAGACAGGCGGATTGCCTGCGGTCAGGAGTTCAAGACCAGCCTGGCTAACATGATGAAACTCCGTCTCTACTAAAAATACAAAGATT	136	Long Reads (vamos)	16bp+	2	2	0
chr3:57973740:CAAA	4	Long Reads (vamos)	4-6bp	8	7.87640449438202	0.382277834525026
chr3:57976018:TTTTGTTTTGTTTTTGAGATGGAGTTTCACTCTTGTCACCCAGGCTGGAGTGCAATGGCACGATCTTGGCTCACTGCAACCTCCACCTCCTGGGTTCAAGCGATTCTCCTGCCTCAGCCTCTTGAGTAGATGGGATTACAGGTGCGCGCCATCATGCCCAGCTAA	165	Long Reads (vamos)	16bp+	2	2	0
chr3:57977726:AAAAAAAAAAAAAA	14	Long Reads (vamos)	7-15bp	3	3.02290076335878	0.530240751614797
chr3:57978622:TCCA	4	Long Reads (vamos)	4-6bp	11	10.95	0.633838383838384
chr3:57981994:TTTTATTTATTATTAT	16	Long Reads (vamos)	16bp+	2	2	0
chr3:57982183:TTTTTTTTTTTTTTTTTTAGTAGAGACGGGGTTTCACCATGTTGGCCAAGATGGTCGCAATCTCTTGACCTCGTGATCCGCCTGCCTCGACCTCCCAAAGTGTTGGGATTATAGGCGTGAGC	122	Long Reads (vamos)	16bp+	2	2	0
chr3:57982981:CTTTTTTCTTTCCTTTC	17	Long Reads (vamos)	16bp+	2	2.01020408163265	0.030822638333684
chr3:57983032:TCTTTCTTCTCTCCTC	16	Long Reads (vamos)	16bp+	5	5.0983606557377	0.585286546538409
chr3:57988341:AAAAGTACA	9	Long Reads (vamos)	7-15bp	3	3.05882352941176	0.0955154338963308
chr3:57995202:AAAC	4	Long Reads (vamos)	4-6bp	8	7.51818181818182	0.985904920767306
chr3:57996621:ACATACATTA	10	Long Reads (vamos)	7-15bp	4	3.97826086956522	0.0434782608695652
chr3:57998388:AAAGAAAGAAAGAGGAAGAAAGAAGAAAGAAAAGAAAGAGAAAGAAAGAAAAGAAAGAAAGAGAAAGAGAGAAAGAA	77	Long Reads (vamos)	16bp+	3	3.51694915254237	1.97834274952919
chr3:58000102:AAAAAA	6	Long Reads (vamos)	4-6bp	7	6.86259541984733	2.07328244274809
chr3:58001721:GTGGCTCATGCCTGTAATCCCAGCACTTTGGGAGGCCGAGGCAGGTAGATCACCTGAGGTTAGGAGTTCGAGACCAGCCTGACCAACATGGTGAAACCCCGTCTCTACCAAAAATACAAAATTAGGCTGGGCGCG	135	Long Reads (vamos)	16bp+	2	2	0
chr3:58003744:AAAC	4	Long Reads (vamos)	4-6bp	8	8.25892857142857	1.07649613899614
chr3:58004716:TTTCTTTTTTATT	13	Long Reads (vamos)	7-15bp	4	3.83088235294118	0.689705882352941
chr3:58010089:GTGTGTATGGGT	12	Long Reads (vamos)	7-15bp	3	2.94594594594595	0.0515970515970516
chr3:58016467:ATGTATTTATAT	12	Long Reads (vamos)	7-15bp	4	3.96296296296296	0.0546902042229145
chr3:58025093:TTTTTTC	7	Long Reads (vamos)	7-15bp	7	7.38518518518519	1.17888336097291
chr3:58034975:TGACTCTTGGGA	12	Long Reads (vamos)	7-15bp	2	1.98901098901099	0.010989010989011
chr3:58038014:TTGT	4	Long Reads (vamos)	4-6bp	7	7.23333333333333	0.203370786516854
chr3:58047955:AGGACATTCTTCTAACCACAGCGTCACTGCATACCC	36	Long Reads (vamos)	16bp+	2	2	0
chr3:58056073:TTTA	4	Long Reads (vamos)	4-6bp	9	9.14049586776859	2.57176308539945
chr3:58060769:AAAAGAAAAG	10	Long Reads (vamos)	7-15bp	6	5.81889763779528	1.46694163229596
chr3:58064332:GTTTCACCATGGCTGGTCTCAAACTCCTGA	30	Long Reads (vamos)	16bp+	2	2	0
chr3:58066197:TTTTCTTT	8	Long Reads (vamos)	7-15bp	4	4.50375939849624	0.524606971975393
chr3:58067572:TTTTTTTTTG	10	Long Reads (vamos)	7-15bp	4	3.75373134328358	0.30731679946134
chr3:58073149:TATT	4	Long Reads (vamos)	4-6bp	10	11.1848739495798	2.94858282295969
chr3:5808468:TTGAACTTGGAA	12	Long Reads (vamos)	7-15bp	2	2	0
chr3:58084828:TAGGGACCTCCTAGAAGTGAAATCATATGCTGTCTGT	37	Long Reads (vamos)	16bp+	3	3	0
chr3:58087463:TTTTTTTTGAGACAGAGTTTCGCTCTTGTTGCCCAGGCTGGAGTGCAATGGCACGATCTCGGCTCACTGCAACCTCTGCCTCCTGGATTCAAGTAATTCTCCTGCCTCAGCCTCCCAAGTAGCTGGGATTACAGGCATGCACCACCACACCCCGCCAATTTTGTATTTTTAGTAGAGACAAGGTTACACCATGTTGGTCAGGCTGGTCTTGAACTGCTGACCTTGGGTGATCTGCCCACCTTGGCCTCGAAAGTGCTGAGATTACAGGTGTGAACCACGGCGCCCAGCC	289	Long Reads (vamos)	16bp+	2	2	0
chr3:58095219:TTTA	4	Long Reads (vamos)	4-6bp	9	10.453781512605	3.55504913829939
chr3:58099542:TGTTT	5	Long Reads (vamos)	4-6bp	5	5.02409638554217	0.170143990596532
chr3:58100567:TTTTTT	6	Long Reads (vamos)	4-6bp	6	5.97777777777778	1.4547263681592
chr3:58107011:TTTG	4	Long Reads (vamos)	4-6bp	9	9.08333333333333	0.376168224299065
chr3:58110430:TTTTTTAATTTGTTTTTA	18	Long Reads (vamos)	16bp+	2	2.01075268817204	0.010752688172043
chr3:58112630:ACACATGTGC	10	Long Reads (vamos)	7-15bp	2	2.21590909090909	0.194226750261233
chr3:58114313:GGTTTCACCATG	12	Long Reads (vamos)	7-15bp	2	1.98924731182796	0.010752688172043
chr3:58121871:AAAAAAAACATTATTCTTGGCTGGGCGCAGCGGCTCACGCCTGTAATCACTGCACTTTGGGAGGCCAAGGTGGATGGATCACTTGAGGTCAGGAGTTTGAGACCAACCTGGCCAACATGGTGAAACCCCATCTCTACTAAAAATACAAAGATTAGCTGGGTGTGGTGACGCATGCCTGTAATCCCAGCTACTCGGGAGGCTGAGGTGGGATAATCGCTTGAACCTGGGAGGCAGAGGTTGCAGTGAGCTGAGATTGTGCCACTGCACTCCAGCCTGGGCAACAGAGTGAGATTCCGTCCCCTCCAAAAAAAAAAAAAAA	319	Long Reads (vamos)	16bp+	2	2	0
chr3:58132937:TCCATCCATCCACCCATCCATTCCTCCATCAG	32	Long Reads (vamos)	16bp+	7	6.97938144329897	0.0412371134020619
chr3:5814378:TTTTCTCTTCTGTAGTAAACAACATGCTTCA	31	Long Reads (vamos)	16bp+	2	2	0
chr3:58143979:TGGAAGAAGAGGACCAGCAGCCC	23	Long Reads (vamos)	16bp+	2	2	0
chr3:58159960:TGCAGTGAGCTATGA	15	Long Reads (vamos)	7-15bp	2	2	0
chr3:58160041:AAAAAAAC	8	Long Reads (vamos)	7-15bp	3	2.90322580645161	0.169420403881458
chr3:58161754:TGGCCTTCCTCTTGGTGGCAGGA	23	Long Reads (vamos)	16bp+	2	2	0
chr3:58174671:TAGCAGAATAGGC	13	Long Reads (vamos)	7-15bp	2	2	0
chr3:58185550:GGGAGGCTGAGGCAGGAGAATCGCTTGAACCT	32	Long Reads (vamos)	16bp+	6	6.27722772277228	0.242376237623762
chr3:58192069:GAGGGTGGGACT	12	Long Reads (vamos)	7-15bp	3	2.97333333333333	0.0263063063063063
chr3:58206697:ACCTGTCCCCTCAGTCCCCCACAA	24	Long Reads (vamos)	16bp+	2	2	0
chr3:58210150:AAAGGAAGAAAGAAACAAAGAAAAAGAGAAAGGAAGAAGAAAGAAAAGACAGAAAGAAGAAAGAA	65	Long Reads (vamos)	16bp+	2	2.33333333333333	0.243589743589744
chr3:58228101:AAAT	4	Long Reads (vamos)	4-6bp	10	10.4344262295082	1.47087115566996
chr3:58229592:ATTATAAAATTCTAAATATTTGC	23	Long Reads (vamos)	16bp+	2	2	0
chr3:58231166:AGGA	4	Long Reads (vamos)	4-6bp	12	11.6173913043478	2.69443173150267
chr3:58232408:AG	2	Long Reads (vamos)	2-3bp	74	73.3555555555556	62.9174129353234
chr3:58237462:CGGGG	5	Long Reads (vamos)	4-6bp	8	7.1970802919708	1.92410905968227
chr3:582420:TTTCTACTTGTATAAAATATATAGGG	26	Long Reads (vamos)	16bp+	2	2	0
chr3:58245784:AAAG	4	Long Reads (vamos)	4-6bp	22	21.8507462686567	2.98507462686567
chr3:58247561:TTTTTTTG	8	Long Reads (vamos)	7-15bp	5	4.63492063492064	0.233650793650794
chr3:58255631:TTTTTA	6	Long Reads (vamos)	4-6bp	6	6.3515625	0.324249507874016
chr3:58262796:ACAAAAACAAAAATTAGCCGAGCGTGGTGGCACACACCTGTAATCCCAGCTACTCAGGAGGCTGAGGCGGGAGAATCACTTGAACCCGGGAGGTGGAGGTTGCAGTGAACTGAGATTGCGCCACTGCACTCCAGCCTAGGCAACGAGAGTGAAACTCCATCTCAAAAAAAAAAAAAAA	178	Long Reads (vamos)	16bp+	3	3	0
chr3:58270110:TGGA	4	Long Reads (vamos)	4-6bp	18	17.8524590163934	2.73838233301721
chr3:58285835:TTCTTTTGTTTTTTTTTTTTAGACGAAGTCTTGCTCTGTTACCCAGGCTGGAGTGCAGTGGCACAATCTCGGCTCACTGCAAGCTCTGCCTCCTGGGTTCACACCATTCTCCTGCCTCAGACTCTCAAGTAGCTGGGACTACAGGCACCCGCCACCATGCCCAGCTAATTTTTTGTATTTTT	182	Long Reads (vamos)	16bp+	3	2.98876404494382	0.0112359550561798
chr3:58286822:TGTATATATATATA	14	Long Reads (vamos)	7-15bp	3	3.36842105263158	2.12855146716348
chr3:58289221:TTTTTTTAT	9	Long Reads (vamos)	7-15bp	4	3.912	0.113161290322581
chr3:58289754:CCTCCCAGACGGGGTGGTGGCTGGGCAGAGGGGCTCCTCACTTCCCAGTAGGGGCGGCCAGGCAGAGGCGCCCCTCACCACCCGGACGGGGCGGCTGGCCGGGTAGGGGGCTGACCCCCCCACCTCCCTCCCGGACGGGGTGGCTGGCCGGGCAGAGGGGCTCCTCACTTCCCAGTAGGGGCGGCCGGGCAGAGGCGCCCCTCACCTCCCGGATGAGGCGGCTGGCCGGGCGGGGGGCTGACCCCCCCACCTCCCTCCCGGACGGGGCGGCTGGCCGGGCGGGGGGCTGACATCCCCACCTC	302	Long Reads (vamos)	16bp+	5	4.98095238095238	0.0188644688644689
chr3:58291353:GAGAGG	6	Long Reads (vamos)	4-6bp	12	11.7388059701493	0.540287285377623
chr3:58300411:GTGGCTCACACCTGATCCCAGCACTTTGGGAGGCCGAGGCAGGCAGATCATCTGAGGTCGGGAGTTAAAGACCAGCCTGACCAACATGGAGAAACCCTGTCTCTACTAAAAATGCAAAATTAGGCCAGGCGCA	133	Long Reads (vamos)	16bp+	4	4	0
chr3:58302039:GATGACACTTGAGTT	15	Long Reads (vamos)	7-15bp	2	2	0
chr3:58305291:GGCGCGGTGGCTCACGCCTGTAATCCCAACACTTTGGGAGGCCGAGGTGGACAGATCACGAGGTCAAGAGATTGAGACCATGCTGGCCAACATGGTGAAACCTCGTCTCGACTAAAAATACAAAAATTAG	130	Long Reads (vamos)	16bp+	2	2	0
chr3:58311136:TTG	3	Long Reads (vamos)	2-3bp	9	9.18604651162791	2.40261627906977
chr3:58319782:TTTTGTTTCCCATTTTT	17	Long Reads (vamos)	16bp+	2	1.9622641509434	0.0557053009883199
chr3:58324895:TATACATTTTTTTTTTA	17	Long Reads (vamos)	16bp+	2	2.02439024390244	0.0567772890843663
chr3:58328295:GAGATGGGGTCTTGCTATGTTGCCCAGGCTGGTCTTGAACTCCTGGCCTCGAGCCGTCCACCTGCCTCAGCTTCCCAAAGTGCTGGGATTACAGGGGTGAGCCAC	105	Long Reads (vamos)	16bp+	2	2	0
chr3:58334928:GTGTGTGTGTGTGTGTGTGTGTGTGTAGAGACAGCGTCTCACCATGTTGTCCAGGCTG	58	Long Reads (vamos)	16bp+	2	2.27777777777778	0.202222222222222
chr3:58339217:GTTTTTTTTT	10	Long Reads (vamos)	7-15bp	3	2.66923076923077	0.285092426952892
chr3:58342634:AAAGAAAAAAAGA	13	Long Reads (vamos)	7-15bp	3	3.16911764705882	0.482298474945534
chr3:58344827:CAAAA	5	Long Reads (vamos)	4-6bp	5	4.83908045977012	0.345896819032344
chr3:5835398:TTCC	4	Long Reads (vamos)	4-6bp	19	20.2325581395349	14.3048691860465
chr3:58357964:AAAACAAA	8	Long Reads (vamos)	7-15bp	4	3.69767441860465	0.259447674418605
chr3:58376625:TTTA	4	Long Reads (vamos)	4-6bp	8	8.08403361344538	0.433556473436832
chr3:58399621:TTAGCATTGGGTGTGCGTA	19	Long Reads (vamos)	16bp+	2	1.98780487804878	0.0121951219512195
chr3:58402235:CCCTCCCCCTCGCACTCC	18	Long Reads (vamos)	16bp+	2	1.95294117647059	0.069187675070028
chr3:58405604:GGAGGCAGAGGTTGCAGTGAGCTGAGATCATGCCGGTACACTCCAGCCTGGGGAACAGAGTGAGATTCTGTCTCAAAAAAAAAAAA	86	Long Reads (vamos)	16bp+	2	2	0
chr3:58407535:TTTA	4	Long Reads (vamos)	4-6bp	6	6.4390243902439	0.641743302678928
chr3:58414668:TGCCTGGCAGAGATGAGAG	19	Long Reads (vamos)	16bp+	2	2	0
chr3:58418911:AATAAGAGAAAAGGCATACAAGTTTATTT	29	Long Reads (vamos)	16bp+	2	2	0
chr3:58426684:TTTTTTTGTTTTGT	14	Long Reads (vamos)	7-15bp	5	5.42105263157895	3.38197767145136
chr3:58431036:TTTTTATTTTTTA	13	Long Reads (vamos)	7-15bp	2	2.04166666666667	0.0404929577464789
chr3:58441613:ACAGGCAAAGACAT	14	Long Reads (vamos)	7-15bp	2	1.98571428571429	0.0142857142857143
chr3:58444169:ATTGTATGATTGTAATGGTA	20	Long Reads (vamos)	16bp+	2	2	0
chr3:58446618:TTATTTATTTTTGTTT	16	Long Reads (vamos)	16bp+	3	2.97916666666667	0.0206140350877193
chr3:58448253:AAAAAC	6	Long Reads (vamos)	4-6bp	5	4.88721804511278	0.388699020277968
chr3:58450495:TTTCCCCCCTACCCTTAAGAATGTACTTTGT	31	Long Reads (vamos)	16bp+	2	1.98591549295775	0.0140845070422535
chr3:58455718:TTTTTCTTCTTTAGTT	16	Long Reads (vamos)	16bp+	2	2.4018691588785	0.299241756304003
chr3:58463095:GGGGAAAGAGGGCTGGCTT	19	Long Reads (vamos)	16bp+	2	2.01388888888889	0.0420579029733959
chr3:58465509:CTCTCTCTTT	10	Long Reads (vamos)	7-15bp	3	3.20325203252033	0.212448353991737
chr3:58466769:AAAAAAAAAAAAAG	14	Long Reads (vamos)	7-15bp	2	2.14851485148515	0.127722772277228
chr3:58466951:AAAAT	5	Long Reads (vamos)	4-6bp	8	8.57723577235772	0.688657870185259
chr3:58477254:TTTTTGCTCTTGTTGCCCAGGCTGGAGTGCAATGGCACCATCTCGGCTCACTGCAACCTCCACCTTCTGGGTTCAAGAGATTCTCCTGTCTCAGCCTCCCGAGTAGCTGAGATTACAGGCATATGCCACCACGCCCAGCTAGTTTTGTATTTTTAGTAGAAATGGGGTTTCTCAATGTTGGTCAGGCTGGTCTTGAACTCCCGACCTCAGGTGATCCGCCAGCCTTGGCCTCCCAAAGTACTGGGATTACAGACATGAGCCACTGCGCCTGGCCTGTAAATAGTTTCCTGATACAGAGTTTTTTTTTTTTTTTTTTTTTTTT	322	Long Reads (vamos)	16bp+	2	2	0
chr3:58489602:AACCCTAAATGAAATATCAGCAAATGG	27	Long Reads (vamos)	16bp+	2	1.9875	0.0125
chr3:58491838:GGGGCTTCGGGGC	13	Long Reads (vamos)	7-15bp	2	1.94520547945205	0.0525114155251142
chr3:58497966:CTTTT	5	Long Reads (vamos)	4-6bp	5	4.97744360902256	0.855547960811119
chr3:58502820:TTGGAGAAATGCACGTAC	18	Long Reads (vamos)	16bp+	2	2	0
chr3:58509528:AAAT	4	Long Reads (vamos)	4-6bp	6	6.11578947368421	0.316237402015678
chr3:58512466:TCTATCCAATGCTCAAAACCCTCCCAT	27	Long Reads (vamos)	16bp+	2	2	0
chr3:58517007:TTTTTCCCAT	10	Long Reads (vamos)	7-15bp	2	2.13924050632911	0.121389159363843
chr3:58527103:TTAGGACTAGGATTAGGAGGTATTATGA	28	Long Reads (vamos)	16bp+	2	1.98684210526316	0.0131578947368421
chr3:58537267:GCTCTCAAGCCCTTGTCT	18	Long Reads (vamos)	16bp+	4	3.80519480519481	0.343130553656869
chr3:58540009:GTTTTTTT	8	Long Reads (vamos)	7-15bp	4	3.875	0.15748031496063
chr3:58545695:TATATACACACACATATA	18	Long Reads (vamos)	16bp+	7	7.46511627906977	0.313226744186047
chr3:58547583:TCTCTCTGTCTC	12	Long Reads (vamos)	7-15bp	2	2.1358024691358	0.143827160493827
chr3:58551110:GGGAGA	6	Long Reads (vamos)	4-6bp	6	5.93913043478261	0.513806254767353
chr3:58552173:TCATTTATTCCAGTCTTC	18	Long Reads (vamos)	16bp+	2	2	0
chr3:58553636:TTTTA	5	Long Reads (vamos)	4-6bp	8	8.06870229007634	0.956782149148561
chr3:58560675:AAAAAG	6	Long Reads (vamos)	4-6bp	9	9.08088235294118	3.3489651416122
chr3:58583661:TTTTTC	6	Long Reads (vamos)	4-6bp	6	6.1037037037037	0.660807075732449
chr3:58602842:TATATACATGTTTGTGGGTGTAGATATGTG	30	Long Reads (vamos)	16bp+	2	2	0
chr3:58605214:TCTCCCAGCCCCAGCTGAC	19	Long Reads (vamos)	16bp+	2	2	0
chr3:58607566:TGTGCATGTATGTGTGTATACG	22	Long Reads (vamos)	16bp+	2	1.77118644067797	0.212154135882949
chr3:58610211:ACTAAATGGGGGTT	14	Long Reads (vamos)	7-15bp	2	1.97183098591549	0.0277665995975855
chr3:58610735:AGTGGATGGGTGAAGC	16	Long Reads (vamos)	16bp+	3	2.96703296703297	0.0322344322344322
chr3:58616526:CAC	3	Long Reads (vamos)	2-3bp	24	23.3615384615385	6.38765652951699
chr3:58617828:ATGAACAGCTTCAGTCCTGATGCTTGAAAAACAAG	35	Long Reads (vamos)	16bp+	2	2	0
chr3:58618474:GGAGCCCAGAGAG	13	Long Reads (vamos)	7-15bp	2	2	0
chr3:5861875:CCCTCCTTT	9	Long Reads (vamos)	7-15bp	4	3.78333333333333	0.238375350140056
chr3:58639197:GGAGCGAAGGGGAAGA	16	Long Reads (vamos)	16bp+	2	1.96938775510204	0.0299810645907848
chr3:58643090:TCTGCATCCCAGC	13	Long Reads (vamos)	7-15bp	2	1.98571428571429	0.0142857142857143
chr3:58645457:AAATA	5	Long Reads (vamos)	4-6bp	6	5.63551401869159	0.403632516311056
chr3:58649540:ACACACATGCA	11	Long Reads (vamos)	7-15bp	3	2.98888888888889	0.0560549313358302
chr3:58650709:TTTTTATTTTTT	12	Long Reads (vamos)	7-15bp	2	2.01010101010101	0.0101010101010101
chr3:58652393:ACCCATCCATCTACTTATCCCTCCATCTATCCATCCAGCCATTCACACATTCACCCACTCACTCATCCATTCTCCACCCAC	81	Long Reads (vamos)	16bp+	4	4	0
chr3:58653373:TCTGTCCTTCCTCCTT	16	Long Reads (vamos)	16bp+	3	2.97752808988764	0.0222165474974464
chr3:58663841:CTCCCAG	7	Long Reads (vamos)	7-15bp	3	3.0875	0.131487341772152
chr3:58669692:AAC	3	Long Reads (vamos)	2-3bp	18	18.1007751937984	5.18507751937984
chr3:58689092:GGCAAGGGGACTGTGTAGG	19	Long Reads (vamos)	16bp+	2	2	0
chr3:58703557:CACAGCTTGACTTTT	15	Long Reads (vamos)	7-15bp	2	2	0
chr3:58708908:GGTGGGGACTTGGAGAACTTTTCTGTCTAGCTAAAGGATTGTAAATGCACCAATCAGTGCTCTGTGTCTAGCTAAAGGTTTGTAAATGCACCAATCAGAACTCTGT	106	Long Reads (vamos)	16bp+	3	2.73913043478261	0.194935499283325
chr3:58713025:ATCT	4	Long Reads (vamos)	4-6bp	17	17.0162601626016	1.42596294815407
chr3:58720022:TGCCATCTCAGGTAGAGGCCACCTTCCCTGTCT	33	Long Reads (vamos)	16bp+	2	2	0
chr3:58726512:ACCCATCCCTTCCACTCACACCATCAGAAGAGATGAGAATG	41	Long Reads (vamos)	16bp+	14	13.9907407407407	0.00925925925925926
chr3:58740155:GAGAAGA	7	Long Reads (vamos)	7-15bp	5	4.72897196261682	0.444718744489508
chr3:58749365:TTTACCCACAGAACAGAGCT	20	Long Reads (vamos)	16bp+	2	1.98571428571429	0.0142857142857143
chr3:58765469:CCAAAAAAAAAAAAAAAAA	19	Long Reads (vamos)	16bp+	2	1.88333333333333	0.137535014005602
chr3:58771399:AAAAAAAAAACAAGCA	16	Long Reads (vamos)	16bp+	3	2.96694214876033	0.0488980716253444
chr3:58773388:AAAAAAAAAA	10	Long Reads (vamos)	7-15bp	3	3.00862068965517	0.182533733133433
chr3:58782965:AAAAACAAA	9	Long Reads (vamos)	7-15bp	3	3	0.0202020202020202
chr3:58787093:ATATAAAAGTAATTTT	16	Long Reads (vamos)	16bp+	2	2	0
chr3:58790000:AATTATACCAATTATCCTTATTAAC	25	Long Reads (vamos)	16bp+	2	2	0
chr3:58799059:TGTATATATATAATG	15	Long Reads (vamos)	7-15bp	2	2.02380952380952	0.0235226620768789
chr3:58799558:CCTATTTTTTATGTGTCTCTTATGTG	26	Long Reads (vamos)	16bp+	2	2	0
chr3:58801042:GAGAAAGTGAGAGA	14	Long Reads (vamos)	7-15bp	4	3.5655737704918	0.379962064760873
chr3:5881660:CTAAAGCAGCTACCAGAACCCAGTAGAAAATCAACTATGAAACTACCTGGTCATTGTCATTTATGACTGTTCCTGATTGAGGAG	84	Long Reads (vamos)	16bp+	2	2	0
chr3:58822046:AAAAAAACCAAACACCGCATATTCTCACTCATAGGTGGGAACTGAACAATGAGATCACATGGACACAGGAAGGGGAATATCACACTCTGGGGACTGTTGTGGGGTGGTGGGAGGGGGAAGGGATAGCATCAGGAGATATACCTAATGCTAGATGACGTGTTAGTGGGTGTAGTGCACCAGCATGGCACATGTATACATATGTAACTAACCTGCACAATGTGCACATGTACCCTAAAACTTAAAGTATAATAAAAAAAA	258	Long Reads (vamos)	16bp+	2	2	0
chr3:58829197:TGATGGGTGCCTGTAATCCC	20	Long Reads (vamos)	16bp+	2	1.98571428571429	0.0142857142857143
chr3:58852068:TTTGCTGCTGACTGGTCCACT	21	Long Reads (vamos)	16bp+	2	1.9620253164557	0.0370009737098345
chr3:58860175:AAAAAAAAAA	10	Long Reads (vamos)	7-15bp	4	4.08461538461538	0.605187835420394
chr3:58870053:TGTC	4	Long Reads (vamos)	4-6bp	7	6.91463414634146	0.251881963264077
chr3:58870894:AAAAAAAA	8	Long Reads (vamos)	7-15bp	5	5.23387096774194	2.06681091004458
chr3:58872805:AGCAGAAGTCTGGATAGCCATTCTGGATGCTGTAAGGCGGGTGCTCA	47	Long Reads (vamos)	16bp+	26	26.0495867768595	0.164187327823691
chr3:58883567:TTATTTATATAAGTA	15	Long Reads (vamos)	7-15bp	2	2	0
chr3:58889526:TTTTTTTC	8	Long Reads (vamos)	7-15bp	4	3.91056910569106	0.541116886578702
chr3:58890071:CCTCCCAGACGGGGTGGTGGCCGGGCAGAGGGGCTCTTCACTTCCCAGTAGGGGCGGCCGGGCAGAGGCGCCCCTCACCTCCCGGACGGGGCGGCTGGCTGGGCAGGGGGCTGACCCCCCCACCTC	126	Long Reads (vamos)	16bp+	8	7.47154471544715	0.382380381180861
chr3:58891388:GGGAGA	6	Long Reads (vamos)	4-6bp	9	8.89075630252101	1.92864264349808
chr3:58902103:ATGGCTGAATGCCATTCCATTGCAATACATACAA	34	Long Reads (vamos)	16bp+	2	2	0
chr3:58941327:AAAAAAAGAAAA	12	Long Reads (vamos)	7-15bp	3	2.89075630252101	0.793049423159094
chr3:58966375:TAAATACTAAGAAA	14	Long Reads (vamos)	7-15bp	2	2	0
chr3:58995975:ATCT	4	Long Reads (vamos)	4-6bp	13	13.3725490196078	1.10735779460299
chr3:59001378:TCTCTCCC	8	Long Reads (vamos)	7-15bp	5	5.11016949152542	0.406562364189483
chr3:59001673:GTGCCGGGATTACAGGTGTGAGCCACT	27	Long Reads (vamos)	16bp+	2	2	0
chr3:59003373:AGATGTGCTTCAGAATAGCAAGTTATAGGCTGCTTTT	37	Long Reads (vamos)	16bp+	2	1.98630136986301	0.0136986301369863
chr3:59006124:ATGG	4	Long Reads (vamos)	4-6bp	8	8	0.206896551724138
chr3:59011458:AAGGAACTAGAGAAAGAAGAACAAATCAAACCCAAACTCAGCAG	44	Long Reads (vamos)	16bp+	3	2.97647058823529	0.023249299719888
chr3:59012301:AATGACAGTATGTGATAGTTTCCGGATCCTACCAAGAGTCCAGTGGTTTTAGACAGCATAAGGCTGAGGAAATATGCTGAGAGAAAGAAAGGAGTGAAGACTGGACAAGGCTATTGGAGCCAGAATGAAAAGACCTTC	138	Long Reads (vamos)	16bp+	2	2	0
chr3:59014736:GTAGTACTACATAATGGTG	19	Long Reads (vamos)	16bp+	2	1.98901098901099	0.010989010989011
chr3:59015520:AGAAAGAAAAAGGAAGAGGAAA	22	Long Reads (vamos)	16bp+	2	1.98701298701299	0.012987012987013
chr3:59030805:TTTTGT	6	Long Reads (vamos)	4-6bp	6	6.07874015748031	0.755655543057118
chr3:59046592:ATAA	4	Long Reads (vamos)	4-6bp	10	9.87931034482759	0.211394302848576
chr3:59054249:TAAACCAAGTTATTTATGTTCATTATAAAAGA	32	Long Reads (vamos)	16bp+	2	1.98823529411765	0.0117647058823529
chr3:5905466:AGTGTCAACCTGATTGAATTGA	22	Long Reads (vamos)	16bp+	2	1.98571428571429	0.0142857142857143
chr3:59057988:TGTCAGGTAGGCATACATA	19	Long Reads (vamos)	16bp+	2	2.01369863013699	0.0136986301369863
chr3:59071099:TTTTG	5	Long Reads (vamos)	4-6bp	10	9.83720930232558	0.840479651162791
chr3:59081718:CTTGATACAAATC	13	Long Reads (vamos)	7-15bp	2	2	0
chr3:59083734:TTATTTTCTGTATTTTTCTGTTTGT	25	Long Reads (vamos)	16bp+	2	2	0
chr3:5909475:TTGTTTGTTTGTTTTTT	17	Long Reads (vamos)	16bp+	3	3.05405405405405	0.0792299148463532
chr3:59106620:ATTCCTATTGCTATGGAATAAGCAATAGGA	30	Long Reads (vamos)	16bp+	2	2	0
chr3:59110182:AATAAAATAATAA	13	Long Reads (vamos)	7-15bp	2	2.19191919191919	0.1566687280973
chr3:59121952:GTAGGGGATTTTCC	14	Long Reads (vamos)	7-15bp	2	1.8974358974359	0.119214119214119
chr3:59122248:AAAGAA	6	Long Reads (vamos)	4-6bp	5	5.03305785123967	0.298898071625344
chr3:5913373:CTGTTTTGGTACCAGTACCATG	22	Long Reads (vamos)	16bp+	1	1.17857142857143	0.148450946643718
chr3:59136760:TAGACACTTAGATTCT	16	Long Reads (vamos)	16bp+	2	2	0
chr3:59140665:ACCTAATGGATATAAGGTAC	20	Long Reads (vamos)	16bp+	2	2.01333333333333	0.0133333333333333
chr3:59143878:TATATATATATATATTATATA	21	Long Reads (vamos)	16bp+	2	2.35164835164835	0.274969474969475
chr3:59147427:TGTATTGTGTTGATCTAGT	19	Long Reads (vamos)	16bp+	2	2	0
chr3:59158263:CCTTTGG	7	Long Reads (vamos)	7-15bp	4	3.73469387755102	0.300021039343572
chr3:59166909:TTTAAAGCAGTTTCTCTGATATCTATGAA	29	Long Reads (vamos)	16bp+	2	2	0
chr3:59167805:AATATTTCCCCTGTCCCAGA	20	Long Reads (vamos)	16bp+	2	2	0
chr3:59167917:TAAA	4	Long Reads (vamos)	4-6bp	9	9.4	0.569230769230769
chr3:59167978:AAAGAAAGAGAAGAAGGAAGA	21	Long Reads (vamos)	16bp+	3	3.00990099009901	0.0699009900990099
chr3:59172170:TATATTTTTAATAA	14	Long Reads (vamos)	7-15bp	3	2.98837209302326	0.0116279069767442
chr3:59172253:AAATATAAAATATATGTTTTATATA	25	Long Reads (vamos)	16bp+	5	4.95	0.047979797979798
chr3:59174322:ACTTCCACCTCACCCCCT	18	Long Reads (vamos)	16bp+	2	1.88095238095238	0.1061388410786
chr3:59180880:GTATACACATATATATATATATAT	24	Long Reads (vamos)	16bp+	2	1.90566037735849	0.200539083557951
chr3:59182445:GTGCCTGTATCTACCAGCTACTTG	24	Long Reads (vamos)	16bp+	2	2	0
chr3:59185245:TGAACTTCTGTGT	13	Long Reads (vamos)	7-15bp	2	1.96590909090909	0.033307210031348
chr3:59202685:CCTTCCTG	8	Long Reads (vamos)	7-15bp	7	6.95495495495495	0.170679770679771
chr3:59204324:TTTTGTT	7	Long Reads (vamos)	7-15bp	5	4.69354838709677	2.47442958300551
chr3:59206740:CTTC	4	Long Reads (vamos)	4-6bp	20	19.6612903225806	2.30710726462103
chr3:59214707:CCAGCCTGGCCAACATAGTGAAACCCCATCTCTACTAAAAATACAAAAAATTAGCCAGGCATGGTTGTGGGTGCCTGTAATCCTAGCTAGTCAGGAGGCTGAGGCAGGAGAATCACTTGATCCTGGGAGGTGGAAGTTGCAGTGAACCGAGATTGCACCACTGCATT	167	Long Reads (vamos)	16bp+	2	2	0
chr3:59215093:TATAATATATATAATAAAATATATATTATATG	32	Long Reads (vamos)	16bp+	13	13.448	1.20090322580645
chr3:59226164:TGCAGAACAGCAAATAT	17	Long Reads (vamos)	16bp+	2	1.96666666666667	0.0325842696629213
chr3:59233588:TTTCTTTTCCTTTC	14	Long Reads (vamos)	7-15bp	3	2.94059405940594	0.136435643564356
chr3:59234015:TATACTCATACATA	14	Long Reads (vamos)	7-15bp	3	3	0.0217391304347826
chr3:5924667:AAAAAC	6	Long Reads (vamos)	4-6bp	4	3.92307692307692	0.175824175824176
chr3:59254970:TGCTTCCTCTGGCCTCTCC	19	Long Reads (vamos)	16bp+	2	2	0
chr3:5926520:TATC	4	Long Reads (vamos)	4-6bp	14	14.5984848484848	7.46350913717326
chr3:59269197:ATATATGATAT	11	Long Reads (vamos)	7-15bp	4	3.60869565217391	0.433257055682685
chr3:59279893:AATTGATATTTATTGAG	17	Long Reads (vamos)	16bp+	2	2	0
chr3:59285411:TAGTAAACTAGGCATAAACAGAATGTGGTGTT	32	Long Reads (vamos)	16bp+	2	2	0
chr3:59293196:AGATGTTGGATATTAGAACTTTGTCAGATGCAGAGTTTGTAAAT	44	Long Reads (vamos)	16bp+	2	2	0
chr3:59318250:TAAAATAAATACATATTTATATAT	24	Long Reads (vamos)	16bp+	2	2	0
chr3:59318445:TATATATAA	9	Long Reads (vamos)	7-15bp	4	4.01869158878505	0.112854875683301
chr3:59323692:AAAACAAAAACTCCTACC	18	Long Reads (vamos)	16bp+	2	2	0
chr3:59323863:CATGGTGTGTGTGTGTGTG	19	Long Reads (vamos)	16bp+	4	3.98425196850394	0.0791151106111736
chr3:59325968:TACTACATACTT	12	Long Reads (vamos)	7-15bp	2	1.95833333333333	0.0404929577464789
chr3:59326173:ATTTAACAAAATGCCCAGGTA	21	Long Reads (vamos)	16bp+	2	2	0
chr3:59330312:GGAAGAGGAAAAAA	14	Long Reads (vamos)	7-15bp	2	2.0125	0.0125
chr3:59331699:AACAATTTTTATCA	14	Long Reads (vamos)	7-15bp	1	1.28723404255319	0.206932052161977
chr3:59334509:AAAG	4	Long Reads (vamos)	4-6bp	20	20.1094890510949	9.6570416487763
chr3:59337154:TTTAT	5	Long Reads (vamos)	4-6bp	6	6.015625	0.645423228346457
chr3:59342227:TTATTTTTAATTAAAAA	17	Long Reads (vamos)	16bp+	2	1.98795180722892	0.0120481927710843
chr3:59344601:TCTCTG	6	Long Reads (vamos)	4-6bp	5	4.56637168141593	0.497787610619469
chr3:59348167:TTTTC	5	Long Reads (vamos)	4-6bp	7	6.86363636363636	1.7675225537821
chr3:593523:AATTATTACTACTATTGT	18	Long Reads (vamos)	16bp+	2	2	0
chr3:59360792:CTGCACCCACTGTC	14	Long Reads (vamos)	7-15bp	2	2	0
chr3:59362613:AAAAAAAAAAAACC	14	Long Reads (vamos)	7-15bp	3	2.91538461538462	0.171079308288611
chr3:59364400:GGATATTGAAAGCACCAC	18	Long Reads (vamos)	16bp+	2	1.98863636363636	0.0113636363636364
chr3:59369078:CTTTCTCCTCTTCCT	15	Long Reads (vamos)	7-15bp	2	2.1734693877551	0.165474437197559
chr3:59378559:CCCT	4	Long Reads (vamos)	4-6bp	32	31.8153846153846	2.70983899821109
chr3:59385876:ATCCAGTCACCAGAGAGCTGTGAT	24	Long Reads (vamos)	16bp+	2	1.99009900990099	0.0099009900990099
chr3:59395283:GACAGTGGGTGCAG	14	Long Reads (vamos)	7-15bp	2	1.98571428571429	0.0142857142857143
chr3:59399864:ACTTCAAACTAT	12	Long Reads (vamos)	7-15bp	2	2	0
chr3:59406583:AAAT	4	Long Reads (vamos)	4-6bp	10	9.86111111111111	0.21417445482866
chr3:59408828:AGAATGAAGCAGA	13	Long Reads (vamos)	7-15bp	2	2	0.0285714285714286
chr3:59409106:AAAAC	5	Long Reads (vamos)	4-6bp	11	10.8842975206612	1.3198347107438
chr3:59413548:TTCC	4	Long Reads (vamos)	4-6bp	26	25.2213740458015	13.0967704051674
chr3:59413745:TCTCTCTCTCCCATTCTC	18	Long Reads (vamos)	16bp+	2	2.05434782608696	0.0739369326325848
chr3:59420334:AAAAAAAAAAAA	12	Long Reads (vamos)	7-15bp	2	1.91397849462366	0.101215521271622
chr3:59421466:ATGA	4	Long Reads (vamos)	4-6bp	9	9.33913043478261	0.840122044241037
chr3:59421509:GATG	4	Long Reads (vamos)	4-6bp	12	11.6484375	0.859682578740158
chr3:59421777:TTAGGG	6	Long Reads (vamos)	4-6bp	4	4.18181818181818	0.333951762523191
chr3:59432323:GTCTTGAACTCCT	13	Long Reads (vamos)	7-15bp	2	1.52127659574468	0.2522306108442
chr3:59435903:AGGTAGAGCGAAAGACAT	18	Long Reads (vamos)	16bp+	2	1.98701298701299	0.012987012987013
chr3:59437180:TTATT	5	Long Reads (vamos)	4-6bp	8	8.66949152542373	3.89837751702158
chr3:5943885:TGCAGAACAGCAAATAT	17	Long Reads (vamos)	16bp+	2	2.01428571428571	0.0142857142857143
chr3:59442616:ATTTACAGTTTA	12	Long Reads (vamos)	7-15bp	2	2.01176470588235	0.0117647058823529
chr3:59464814:TGTTTTT	7	Long Reads (vamos)	7-15bp	4	3.74045801526718	0.470581327069877
chr3:59467668:CAGCCAGCTGC	11	Long Reads (vamos)	7-15bp	3	2.98924731182796	0.010752688172043
chr3:59487274:ATTTGTCAACTGAAGAGCCC	20	Long Reads (vamos)	16bp+	2	2	0
chr3:5949257:TGATGTTATCTACTCCATATA	21	Long Reads (vamos)	16bp+	2	2	0
chr3:59498857:ATTTCATGGTATTCGCCT	18	Long Reads (vamos)	16bp+	1	1.01428571428571	0.0142857142857143
chr3:59511433:TCTAGCTAGAGGATTGTAAATGCACCAACGAGCACTCTGTGTCTAGCTAAAGATTTGTAAACACACCAGTCAGCACTCTGTAAAAACGCACCAATCAGTGCTGTGTG	107	Long Reads (vamos)	16bp+	2	2.00884955752212	0.00884955752212389
chr3:59521643:TTTCTTTCTTTTCT	14	Long Reads (vamos)	7-15bp	2	2.04761904761905	0.0842490842490843
chr3:59529385:TTTTTTTTGTTGT	13	Long Reads (vamos)	7-15bp	3	2.96	0.232258064516129
chr3:59540070:TCCTTTCTTTTCTTTCCT	18	Long Reads (vamos)	16bp+	2	2.24107142857143	0.184604247104247
chr3:59541082:TTTC	4	Long Reads (vamos)	4-6bp	30	29.9850746268657	13.3832342049153
chr3:59541659:TGGGATGTACCTTAAGTTATTGCTTATTTTA	31	Long Reads (vamos)	16bp+	2	2	0
chr3:59549063:AATATAGAAAACTGA	15	Long Reads (vamos)	7-15bp	2	2.0609756097561	0.0579644685335742
chr3:5955609:TTTGTATCAGTACCATGATGTTTTGATTACTGTAGCCTTTGATATAGTTTGAAGTC	56	Long Reads (vamos)	16bp+	2	2	0
chr3:59558016:TGCAAAAGCAAC	12	Long Reads (vamos)	7-15bp	3	2.87654320987654	0.134567901234568
chr3:59571381:TCACACCTGTAATCCCAGCACTTTGGGAGGCCAAGGAGGGTGGATCATGAGGTCAGAAGTTCGAGACCAGCCTGGCCAATATGGTGAAACCCCATCTCTACTAAAAATACAAAAATTGGCTGGGCATGGTGGC	133	Long Reads (vamos)	16bp+	2	2	0
chr3:59584047:GGCTCAAGCCTGTAATCCCAGCACTTTAGAAGGCTGAGGTGGGTGGATCACCTGAGGTCAGGAGTTCGAGACCAGCCTGGCTAACATGGTGAAAGCCTGTCTCTACTAAAAGTAATAAAAAAAAAAAATTAGCTGGGTGTGGTGGCAAGCATCTGTAGTTCCAGCTACTTGGGAGGCTGAGGCAGGAGAATCGCTTGAACCTGGGAGGCGTAGGTTGCAGTGAGCTGAGATTGCACCATTGCACTCCAGCCTGGGTGACAAGAGCAAAACTCTG	274	Long Reads (vamos)	16bp+	2	2	0
chr3:59592373:ACCTACTCTTAG	12	Long Reads (vamos)	7-15bp	2	2	0
chr3:59592847:TGGACAGATGCATATTTGGGTGTG	24	Long Reads (vamos)	16bp+	2	2	0
chr3:59596101:ATATGCTAATTATTATAAT	19	Long Reads (vamos)	16bp+	2	2	0
chr3:59624787:ATTAATAAAAATAAATTTAAA	21	Long Reads (vamos)	16bp+	2	2	0.0253164556962025
chr3:59653162:TTTTTGGGTTGTTTTGG	17	Long Reads (vamos)	16bp+	3	2.97637795275591	0.435945506811649
chr3:59653375:ATT	3	Long Reads (vamos)	2-3bp	13.5	13.2578125	11.3109621062992
chr3:59671747:ACATTACTCATAAGAAGATCCTTCTAAATCAAGTATTC	38	Long Reads (vamos)	16bp+	2	2	0
chr3:5967499:TTCC	4	Long Reads (vamos)	4-6bp	35.5	30.1666666666667	126.139902676399
chr3:59677072:TATAATATATCCCATAATATATAG	24	Long Reads (vamos)	16bp+	4	4	0
chr3:59683846:ATAG	4	Long Reads (vamos)	4-6bp	15	15.2945736434109	1.8500484496124
chr3:59699286:ATGTGTGTGTGTGTG	15	Long Reads (vamos)	7-15bp	2	2.02061855670103	0.124570446735395
chr3:59700805:TTTCTTTTTTTCCTT	15	Long Reads (vamos)	7-15bp	3	3.31297709923664	0.478214914856136
chr3:59702730:TATGCATGTATC	12	Long Reads (vamos)	7-15bp	2	2.01428571428571	0.0142857142857143
chr3:59710132:TGTGTGTGTGCATA	14	Long Reads (vamos)	7-15bp	2	2	0.0285714285714286
chr3:59711478:CTCCTCCTT	9	Long Reads (vamos)	7-15bp	11	11.6307692307692	1.55253428741801
chr3:59711593:TTCTTCT	7	Long Reads (vamos)	7-15bp	5	5.35087719298246	0.300574444961962
chr3:59712550:AATGGAAAAGAATGCTATACTGCTGTTAG	29	Long Reads (vamos)	16bp+	2	2	0
chr3:5972022:AAAAC	5	Long Reads (vamos)	4-6bp	5	4.97333333333333	0.0803603603603604
chr3:59721791:CCA	3	Long Reads (vamos)	2-3bp	12	11.7678571428571	0.900579150579151
chr3:59722846:AGAAAAAAAGAAAAAGG	17	Long Reads (vamos)	16bp+	2	1.97701149425287	0.0227211975407645
chr3:5978269:GGTACTTAACCTGGGAAGTGATTCCAAGAA	30	Long Reads (vamos)	16bp+	2	2	0
chr3:59784360:TCAGAGGGTGCTAG	14	Long Reads (vamos)	7-15bp	2	2.0125	0.0378164556962025
chr3:59791976:TGGTTTTAATCATGGCTATGGTAGTCTATGTCT	33	Long Reads (vamos)	16bp+	2	3.01869158878505	1.093986951155
chr3:59793281:TTTTCAGGCCAAATAATGAAGCAGCCTGT	29	Long Reads (vamos)	16bp+	2	2	0
chr3:5980523:GTAAATATTTTCAGCTTTGCTG	22	Long Reads (vamos)	16bp+	2	1.58163265306122	0.245844729644435
chr3:59806634:ATATATATGTATAC	14	Long Reads (vamos)	7-15bp	3	3.65811965811966	1.53728264073092
chr3:59811946:CCCCGTGGCAGCTCATCCTA	20	Long Reads (vamos)	16bp+	2	2	0
chr3:59817562:AAAAGAAAAAAG	12	Long Reads (vamos)	7-15bp	4	4.1328125	0.462536909448819
chr3:59831271:TGA	3	Long Reads (vamos)	2-3bp	11	10.6116504854369	1.18103940605368
chr3:59844486:TGTGTGTGTC	10	Long Reads (vamos)	7-15bp	3	3.21978021978022	0.24004884004884
chr3:59849522:GCCTCCAACCCACAAATATAAACA	24	Long Reads (vamos)	16bp+	2	1.9875	0.0125
chr3:59854028:AAAAAACAAAAACAAAC	17	Long Reads (vamos)	16bp+	2	1.96385542168675	0.035263003232442
chr3:59863057:GAGGAATAGTCCTATCC	17	Long Reads (vamos)	16bp+	2	2.05479452054795	0.0525114155251142
chr3:59875611:TTTTATAATTTTAGCAAAGGAAAA	24	Long Reads (vamos)	16bp+	2	1.98837209302326	0.0116279069767442
chr3:59875938:AAAAAAAAGAA	11	Long Reads (vamos)	7-15bp	3	2.88	0.154838709677419
chr3:59884356:ACACACATACATAC	14	Long Reads (vamos)	7-15bp	2	2	0
chr3:5988919:TATAATATAGCTAATAATATATAT	24	Long Reads (vamos)	16bp+	2	2	0
chr3:59912382:AAAAGGAAATTCAGCCTCAGTCTTCATATCAACTGATAGGGCCAAGATTAACAGAGAAGCCAGTGAAATTTCATATATAGATTTGACCTAACTGTGCAATGTTCTTTCAATAACTCTGAAGAGCTTACTAGAAGAAACAATTTTTTAGAG	150	Long Reads (vamos)	16bp+	2	2	0
chr3:5993025:ATGTATATGTGTGTGTATACAT	22	Long Reads (vamos)	16bp+	3	2.96774193548387	0.0315568022440393
chr3:59935622:TGGATGGATGAA	12	Long Reads (vamos)	7-15bp	8	8.14285714285714	0.191283292978208
chr3:59948514:AAAT	4	Long Reads (vamos)	4-6bp	13	13.3858267716535	0.842019747531559
chr3:59950580:CTGCTTTTCCTACTACTCTC	20	Long Reads (vamos)	16bp+	2	1.9873417721519	0.0126582278481013
chr3:59952974:TCTGCATTTGTCTCTCTTTCCATG	24	Long Reads (vamos)	16bp+	2	2	0
chr3:59966133:AGCAGAGGTATTCAAACAA	19	Long Reads (vamos)	16bp+	2	2.01282051282051	0.0128205128205128
chr3:59968425:AAAACA	6	Long Reads (vamos)	4-6bp	5	5.00819672131148	0.371833084947839
chr3:59986498:ATATTTATACATTT	14	Long Reads (vamos)	7-15bp	4	5.33834586466165	7.77101845522898
chr3:59986646:TATATTTATATAAA	14	Long Reads (vamos)	7-15bp	37	41.8175182481752	252.444396736797
chr3:59986915:ATATATGTACGTATGTATAGGATTTATATAC	31	Long Reads (vamos)	16bp+	2	1.975	0.0246835443037975
chr3:59986998:TAAAATATA	9	Long Reads (vamos)	7-15bp	8	7.42962962962963	0.709563294637921
chr3:59988477:TCATTCACCCATTCATTTAT	20	Long Reads (vamos)	16bp+	3	3	0
chr3:6000105:TGTT	4	Long Reads (vamos)	4-6bp	8	8.35576923076923	0.464432412247946
chr3:60002276:TGTT	4	Long Reads (vamos)	4-6bp	12	12.0390625	0.447281003937008
chr3:60012252:TTTTTTTTTTG	11	Long Reads (vamos)	7-15bp	3	2.8740157480315	0.317335333083365
chr3:60033500:AAAAGAAAGAAAGAAA	16	Long Reads (vamos)	16bp+	2	2.13888888888889	0.139408099688474
chr3:6003473:ATAAATGCTTGAGTAAATAA	20	Long Reads (vamos)	16bp+	2	1.97142857142857	0.0281573498964803
chr3:60042859:CAAAGAGGAAAGGTACCATTGCCACCTATTT	31	Long Reads (vamos)	16bp+	2	2	0
chr3:60052744:ATATAATATAAATAGTATATAAAATATATAAGTAT	35	Long Reads (vamos)	16bp+	2	2	0
chr3:60067322:TGAA	4	Long Reads (vamos)	4-6bp	8	7.38775510204082	0.714075320849989
chr3:60068233:CAAAA	5	Long Reads (vamos)	4-6bp	6	5.93518518518519	0.341554170993423
chr3:60072425:GTCAACAACAACAAAACATC	20	Long Reads (vamos)	16bp+	3	2.92682926829268	0.0686540198735321
chr3:60074495:ATTC	4	Long Reads (vamos)	4-6bp	6	6.10126582278481	0.117818889970789
chr3:6008085:TAACTCATTAATATAT	16	Long Reads (vamos)	16bp+	2	1.98863636363636	0.0113636363636364
chr3:60094802:AGAGAGAGAGAGAAGG	16	Long Reads (vamos)	16bp+	3	2.71774193548387	0.366837136113297
chr3:60111257:GTATATAAGGATACAGTCCT	20	Long Reads (vamos)	16bp+	2	2	0
chr3:60123967:AGAGAG	6	Long Reads (vamos)	4-6bp	17	16.6030534351145	7.93352906635349
chr3:60125631:GTGTATATATACATATGTGTGTATGTGTTT	30	Long Reads (vamos)	16bp+	2	1.97752808988764	0.0222165474974464
chr3:60130971:TATATATACACATATATACATATGTG	26	Long Reads (vamos)	16bp+	4	5.5546875	7.66627706692913
chr3:60142678:TTTCTTTTTTTT	12	Long Reads (vamos)	7-15bp	2	2.09322033898305	0.273286976676807
chr3:60149775:CCCCTACC	8	Long Reads (vamos)	7-15bp	3	2.84615384615385	0.157842157842158
chr3:60157079:TGATTTATAAATATTTT	17	Long Reads (vamos)	16bp+	2	2.01204819277108	0.0120481927710843
chr3:60160124:TGTGTGTC	8	Long Reads (vamos)	7-15bp	6	5.56488549618321	0.401526717557252
chr3:6016434:TTTAATATCTGC	12	Long Reads (vamos)	7-15bp	2	1.98571428571429	0.0142857142857143
chr3:60172250:GTTT	4	Long Reads (vamos)	4-6bp	8	7.97391304347826	0.358962623951182
chr3:60174417:TTGTTTATGTTTATAT	16	Long Reads (vamos)	16bp+	2	2	0
chr3:60182913:AAAAAGAAA	9	Long Reads (vamos)	7-15bp	3	3.16535433070866	0.234345706786652
chr3:60183396:AAACAAACAAACAAA	15	Long Reads (vamos)	7-15bp	2	2.28571428571429	0.206043956043956
chr3:60190376:AAAAGAAAAAAGGTGG	16	Long Reads (vamos)	16bp+	2	2	0
chr3:60196679:ATACATACATACATATAAACATAT	24	Long Reads (vamos)	16bp+	2	2.11627906976744	0.103967168262654
chr3:60205944:AAAAATAA	8	Long Reads (vamos)	7-15bp	5	5.07692307692308	0.350626118067979
chr3:60215564:AAAAT	5	Long Reads (vamos)	4-6bp	5	4.85185185185185	0.227777777777778
chr3:60218857:TACA	4	Long Reads (vamos)	4-6bp	10	10.1217391304348	0.458733790999237
chr3:60220461:CATAATAGCATT	12	Long Reads (vamos)	7-15bp	2	2.02816901408451	0.0277665995975855
chr3:60222207:ATTC	4	Long Reads (vamos)	4-6bp	9	8.95959595959596	0.712636569779427
chr3:60224702:TTTTA	5	Long Reads (vamos)	4-6bp	8	7.98181818181818	0.843703085904921
chr3:6022700:AGTGTCTGTTCATATTCTTGTGCTTTCT	28	Long Reads (vamos)	16bp+	2	2	0
chr3:60229419:AAAAG	5	Long Reads (vamos)	4-6bp	11	10.6740740740741	1.87805417357656
chr3:60231166:TTCTCCTTCTTTGCAGATATAT	22	Long Reads (vamos)	16bp+	3	2.97752808988764	0.0222165474974464
chr3:60247361:AAGAAGA	7	Long Reads (vamos)	7-15bp	23	22.4307692307692	4.75873583780561
chr3:60252381:AAAAAATTT	9	Long Reads (vamos)	7-15bp	4	3.98214285714286	0.0357142857142857
chr3:60253014:AAATAATAAAAAATAAAAAC	20	Long Reads (vamos)	16bp+	2	2.01176470588235	0.0117647058823529
chr3:60255854:AAAAAAACAAAAACAA	16	Long Reads (vamos)	16bp+	2	2.53913043478261	0.706788710907704
chr3:60283228:ACACACACACAT	12	Long Reads (vamos)	7-15bp	2	2.28260869565217	0.248924988055423
chr3:60335489:ATTCAAACACTATG	14	Long Reads (vamos)	7-15bp	3	2.975	0.0246835443037975
chr3:60343488:GATGAAGAAAGGTGGTGTATTAAA	24	Long Reads (vamos)	16bp+	2	1.98863636363636	0.0113636363636364
chr3:60356753:CAAAAAAAAAA	11	Long Reads (vamos)	7-15bp	2	1.94117647058824	0.550960978450786
chr3:60357334:TCTTGAGTAGCTGGGATTACAGGCACCCAT	30	Long Reads (vamos)	16bp+	2	2	0
chr3:60359983:TTTTTTTTTTTTTC	14	Long Reads (vamos)	7-15bp	2	1.88976377952756	0.114735658042745
chr3:60363748:CCCTGGCCC	9	Long Reads (vamos)	7-15bp	3	2.89090909090909	0.116430358632193
chr3:60375104:AAAAAAAAAAAAC	13	Long Reads (vamos)	7-15bp	2	2.39837398373984	0.27442356390777
chr3:60381480:AAAAG	5	Long Reads (vamos)	4-6bp	6	5.85964912280702	0.369507840397454
chr3:60390396:AAAAAAAAAACAA	13	Long Reads (vamos)	7-15bp	2	1.76744186046512	0.251162790697674
chr3:60391187:AAAC	4	Long Reads (vamos)	4-6bp	15	14.5736434108527	0.777737403100775
chr3:60394431:AACATGCCCAAAATCAAAAGGACTG	25	Long Reads (vamos)	16bp+	2	2	0
chr3:60400788:GAAATCTCAGTG	12	Long Reads (vamos)	7-15bp	2	1.98863636363636	0.0113636363636364
chr3:60424135:ATTTTACTGATGAGAACACTG	21	Long Reads (vamos)	16bp+	2	1.98888888888889	0.0111111111111111
chr3:60439553:TCCTGAGTCATCAGTCAGTGAT	22	Long Reads (vamos)	16bp+	2	2	0
chr3:60441702:TATATATATTTATA	14	Long Reads (vamos)	7-15bp	9	9.0390625	1.18743848425197
chr3:60446857:AAT	3	Long Reads (vamos)	2-3bp	14	14.0420168067227	3.05754166073209
chr3:60465324:CTCTTCAAATTG	12	Long Reads (vamos)	7-15bp	3	2.97619047619048	0.0235226620768789
chr3:60480937:GTGGGGACTCTGT	13	Long Reads (vamos)	7-15bp	2	2.05479452054795	0.10806697108067
chr3:60496949:AAAAACAAAAAAAAACA	17	Long Reads (vamos)	16bp+	2	2	0
chr3:6050439:AAAAAT	6	Long Reads (vamos)	4-6bp	6	5.92173913043478	0.142944317315027
chr3:60528416:AAGG	4	Long Reads (vamos)	4-6bp	11	10.504132231405	2.06873278236915
chr3:60528678:TCTCCCTCTAAAA	13	Long Reads (vamos)	7-15bp	2	1.94520547945205	0.0525114155251142
chr3:60537785:ACTTTGTGAATGACTAAGAAAC	22	Long Reads (vamos)	16bp+	2	1.98936170212766	0.0106382978723404
chr3:60539954:ATAAATAAAATAAA	14	Long Reads (vamos)	7-15bp	2	2.09195402298851	0.0844693932103716
chr3:60551475:GAGGGGAGGGGGAGGAGGG	19	Long Reads (vamos)	16bp+	54	48.1102941176471	420.484041394336
chr3:6055495:CAT	3	Long Reads (vamos)	2-3bp	12	11.8653846153846	0.311799850634802
chr3:60561896:AGAGAAAGAGAGAAAGAAAA	20	Long Reads (vamos)	16bp+	6	6.57352941176471	1.71307189542484
chr3:6057067:AGTAAATAAAAGATAATAGATGAC	24	Long Reads (vamos)	16bp+	2	1.98591549295775	0.0140845070422535
chr3:60579586:CTATACATATACACATATATAC	22	Long Reads (vamos)	16bp+	2	2	0
chr3:60588430:AGAGGGGAAGGAGAAAG	17	Long Reads (vamos)	16bp+	2	1.88311688311688	0.10457963089542
chr3:60595536:TATATACGCACATACGTATATGTA	24	Long Reads (vamos)	16bp+	2	2.31775700934579	0.218832657379651
chr3:60595601:TGTGTATAGTG	11	Long Reads (vamos)	7-15bp	5	4.6969696969697	0.350219754799907
chr3:60607757:ATACATAT	8	Long Reads (vamos)	7-15bp	6	5.94214876033058	0.171625344352617
chr3:60614806:TTGTTTTTTTTT	12	Long Reads (vamos)	7-15bp	3	3.22627737226277	0.764598540145985
chr3:60618687:AAATGTGATTAAGTTG	16	Long Reads (vamos)	16bp+	2	2	0
chr3:606267:AAATGTATATATGTAATATATATG	24	Long Reads (vamos)	16bp+	2	1.98591549295775	0.0140845070422535
chr3:60627547:CAGGCTGGAGTGCAGTGA	18	Long Reads (vamos)	16bp+	2	2	0
chr3:60628936:AGCTTGCCTCTCTC	14	Long Reads (vamos)	7-15bp	1	1.34653465346535	0.228712871287129
chr3:6064057:TGTATATACAATGC	14	Long Reads (vamos)	7-15bp	3	2.84146341463415	0.159741041854863
chr3:6064186:TTATATATAATTTA	14	Long Reads (vamos)	7-15bp	5	4.775	0.562394957983193
chr3:60652334:TCACGCCTGTAATCCCAGCACTTTGGGAGGCCCAGGAGGGCGGATCATGAGGTCAGGATATCGAGACCATCCTGGCTAATATGGTGAAACCCCATCTCTACTAAAAATACAA	112	Long Reads (vamos)	16bp+	2	2	0
chr3:60652590:TGGTGGCAGGTGCCTGTAATCCTAGCTACTCAGGAGGCTGAGGCAGGAGAATTGCTTGAACCTGGGAGGCAGAGGTTGCAGTGAGCCAAGATCACAGCATTGCACTCCAGCCTGGGCAACAGAGTGAAAGTTCATCTCAAACAAAACAAAACAAAACAAAACAAAA	166	Long Reads (vamos)	16bp+	2	2	0
chr3:60659177:TTCTCTCATGTTGTTTTCAAGA	22	Long Reads (vamos)	16bp+	2	2	0
chr3:60665828:ATTCCTCTGGTTCTC	15	Long Reads (vamos)	7-15bp	2	1.97777777777778	0.0444444444444444
chr3:60666841:TTTTTT	6	Long Reads (vamos)	4-6bp	5	5.20740740740741	1.13576561636263
chr3:60676863:TTGTTGTTA	9	Long Reads (vamos)	7-15bp	3	2.97826086956522	0.153368370759675
chr3:6067738:TATT	4	Long Reads (vamos)	4-6bp	9	8.96116504854369	0.410241766609556
chr3:60680978:AAGTCATCAAGGATATAATTTTTTTAAGTAC	31	Long Reads (vamos)	16bp+	2	2	0
chr3:6068106:TGTTT	5	Long Reads (vamos)	4-6bp	5	5.12941176470588	0.209243697478992
chr3:60688419:TTTTGTGTTTTTTT	14	Long Reads (vamos)	7-15bp	2	2	0.0661157024793388
chr3:60696109:GAAG	4	Long Reads (vamos)	4-6bp	11	10.792	0.520903225806452
chr3:6071068:TGTTCACCTGGTTTTGAGCCATCAGAATACTTTGCCAACA	40	Long Reads (vamos)	16bp+	2	2	0
chr3:60724645:TGTTTTTTTTTTT	13	Long Reads (vamos)	7-15bp	2	1.93457943925234	0.21266090636572
chr3:60727205:AAAGCTCACAATATAATA	18	Long Reads (vamos)	16bp+	2	2.11764705882353	0.105042016806723
chr3:60731136:AAATAAAAAATAA	13	Long Reads (vamos)	7-15bp	2	2.27027027027027	0.199017199017199
chr3:60733412:TTTTG	5	Long Reads (vamos)	4-6bp	10	10.0708661417323	0.542557180352456
chr3:60744246:AAAAAAAAAAAAAC	14	Long Reads (vamos)	7-15bp	4	3.68148148148148	0.696296296296296
chr3:60745583:GTAGATCCAG	10	Long Reads (vamos)	7-15bp	2	2.17857142857143	0.148450946643718
chr3:60769076:TTTATATGTACATATA	16	Long Reads (vamos)	16bp+	2	2	0
chr3:6077572:ATGTGGAAACACAGGGAATGAAG	23	Long Reads (vamos)	16bp+	2	1.99009900990099	0.0099009900990099
chr3:60789107:ATATGTATATATAG	14	Long Reads (vamos)	7-15bp	2	1.98571428571429	0.0142857142857143
chr3:60794373:ATGG	4	Long Reads (vamos)	4-6bp	11	11.2380952380952	0.875457875457875
chr3:60797455:AGT	3	Long Reads (vamos)	2-3bp	12	12.3145161290323	10.2173485444532
chr3:60801283:GAAAATAGGGAT	12	Long Reads (vamos)	7-15bp	2	2	0
chr3:60801518:TGGCCTTCACATTGGCTCC	19	Long Reads (vamos)	16bp+	2	2	0
chr3:60803011:AAAT	4	Long Reads (vamos)	4-6bp	6	5.93181818181818	0.294148380355277
chr3:60807409:AAAAAAAAAAGA	12	Long Reads (vamos)	7-15bp	2	1.92771084337349	0.165442256832207
chr3:60814871:GTTTTGTTTTGTTTTTGTT	19	Long Reads (vamos)	16bp+	3	2.93577981651376	0.0976894325518179
chr3:60819010:TTTCTTT	7	Long Reads (vamos)	7-15bp	6	6.60902255639098	1.98234221918432
chr3:60826152:GGAA	4	Long Reads (vamos)	4-6bp	15	14.8976377952756	3.69578802649669
chr3:60826294:TTTTG	5	Long Reads (vamos)	4-6bp	7	7.14285714285714	0.536082474226804
chr3:60828207:TTTTAACATTAACATAACCA	20	Long Reads (vamos)	16bp+	5	5	0
chr3:60834864:AAAAAAAAA	9	Long Reads (vamos)	7-15bp	3	3.43103448275862	0.369115442278861
chr3:60849736:AAAATAGG	8	Long Reads (vamos)	7-15bp	3	3.06521739130435	0.0616340181557573
chr3:60859403:CACCCATGTGCACAGGTAGACCGCATTTC	29	Long Reads (vamos)	16bp+	2	2	0
chr3:60860060:TCATGTATACATATGATGTATCTCATGTATACATATGATGTATC	44	Long Reads (vamos)	16bp+	55	52.8550724637681	96.2854120385063
chr3:60862166:TTTTTG	6	Long Reads (vamos)	4-6bp	5	4.8671875	0.289308562992126
chr3:60871815:TATT	4	Long Reads (vamos)	4-6bp	6	6.03488372093023	0.245827633378933
chr3:60877357:ACCTGCCCTCCCTCACCTTC	20	Long Reads (vamos)	16bp+	2	2.17857142857143	0.148450946643718
chr3:60880738:AAC	3	Long Reads (vamos)	2-3bp	8.5	8.54310344827586	0.789430284857571
chr3:60889028:CGATCACCTACTCCACCCTGACTCATTC	28	Long Reads (vamos)	16bp+	3	2.98095238095238	0.0188644688644689
chr3:60889626:ATGCTACAATGTAGTAT	17	Long Reads (vamos)	16bp+	2	1.98795180722892	0.0120481927710843
chr3:60892480:TGTATATTAGAG	12	Long Reads (vamos)	7-15bp	2	2	0.0285714285714286
chr3:60894666:CAAA	4	Long Reads (vamos)	4-6bp	8	7.82089552238806	1.15565031982942
chr3:60895623:CTTT	4	Long Reads (vamos)	4-6bp	26	25.762962962963	10.032946379215
chr3:60905904:AGTTTTGACTTGAACCAGGTA	21	Long Reads (vamos)	16bp+	3	2.9873417721519	0.0126582278481013
chr3:60912038:TACACACACACACACA	16	Long Reads (vamos)	16bp+	3	2.68807339449541	0.235134216785593
chr3:60927387:GCCACCCTGTCTAGGAAGTGAGGAGCATCTCTGCCCAGCCGCCAATCATCTGGGATGTGAGGAGCCCCTCTGCCTGGCCACCCAGTCTGGGAAGTGAGGAGCACCTCTTCCTG	113	Long Reads (vamos)	16bp+	5	5	0.912280701754386
chr3:60928548:TAAA	4	Long Reads (vamos)	4-6bp	6	5.82608695652174	0.474916387959866
chr3:60932311:CTCCACCCACCTCTTCCTATCTCTT	25	Long Reads (vamos)	16bp+	2	2	0
chr3:60937541:TTCTTTTCTTTTCTTTT	17	Long Reads (vamos)	16bp+	4	3.79545454545455	0.591429562803609
chr3:60950498:GAGACGGAGTCTTGCTTTGTCACCCAGGCTGGAGTG	36	Long Reads (vamos)	16bp+	2	2	0
chr3:60955587:CATATATATA	10	Long Reads (vamos)	7-15bp	5	9.44715447154472	70.7902172464348
chr3:60958858:GAATTATTTAGCAATGGAATTATAATC	27	Long Reads (vamos)	16bp+	2	2	0
chr3:60960590:GGCCCCGGTGTGT	13	Long Reads (vamos)	7-15bp	2	1.88311688311688	0.10457963089542
chr3:60976084:TTTTTCTTTTTT	12	Long Reads (vamos)	7-15bp	3	3.19642857142857	0.898005148005148
chr3:60979009:TTTGAAAATATTTCTTGCTATATCAAATGAGGAAAA	36	Long Reads (vamos)	16bp+	2	1.98684210526316	0.0131578947368421
chr3:61002530:TGAGCCACAGGCA	13	Long Reads (vamos)	7-15bp	3	2.67368421052632	0.222172452407615
chr3:61005399:TGATGG	6	Long Reads (vamos)	4-6bp	10	9.98039215686275	0.257037468452728
chr3:61014779:ATATGTATAT	10	Long Reads (vamos)	7-15bp	15	15.2881355932203	1.4718238447052
chr3:61023553:AGGCATCACACTACCTG	17	Long Reads (vamos)	16bp+	2	2	0
chr3:61034416:AACAAACAAACAAA	14	Long Reads (vamos)	7-15bp	3	2.98058252427184	0.0192271083190558
chr3:61043305:TCCCACGCCTAGCTCGGAGGG	21	Long Reads (vamos)	16bp+	2	2.01020408163265	0.0102040816326531
chr3:610471:TTA	3	Long Reads (vamos)	2-3bp	8	8.32	1.14909090909091
chr3:61051249:TGTT	4	Long Reads (vamos)	4-6bp	9	9.02	0.747070707070707
chr3:61061495:ATTTGTTTTAATTAAATTTAAATTAAA	27	Long Reads (vamos)	16bp+	2	2	0
chr3:61062044:ATATAATACTAT	12	Long Reads (vamos)	7-15bp	2	2	0.0285714285714286
chr3:61077462:CAAA	4	Long Reads (vamos)	4-6bp	4	4.87096774193548	4.29215840545502
chr3:6109408:TCTT	4	Long Reads (vamos)	4-6bp	39	39	15.2058823529412
chr3:6109523:TCCT	4	Long Reads (vamos)	4-6bp	6	5.61467889908257	0.572375127420999
chr3:61097230:GACAGTGGGTGCAG	14	Long Reads (vamos)	7-15bp	2	2	0
chr3:61103882:TTTTTTTTCTTT	12	Long Reads (vamos)	7-15bp	2	1.97087378640777	0.106986483913954
chr3:61135582:ACACACACACACACAT	16	Long Reads (vamos)	16bp+	2	2.40816326530612	0.264674942141805
chr3:61149384:AAAATTAAATAAAAGTAATAAATA	24	Long Reads (vamos)	16bp+	2	2	0
chr3:61167628:AAAAG	5	Long Reads (vamos)	4-6bp	22	21.5401459854015	3.1031558608845
chr3:61170901:AATCCCACTGGTATTAGATACCCAAAAA	28	Long Reads (vamos)	16bp+	2	2.1566265060241	0.133705553923009
chr3:61178992:TTTCTT	6	Long Reads (vamos)	4-6bp	6	6.53383458646617	2.1598313966735
chr3:61194996:GGGGGGTGGTTAGT	14	Long Reads (vamos)	7-15bp	2	1.94252873563218	0.0547981823041967
chr3:61198895:GAT	3	Long Reads (vamos)	2-3bp	12	12.25	1.33695652173913
chr3:61202141:CTGGGAGTGAGGAGCGCCTCTGCCCGGCCGCCCAACTA	38	Long Reads (vamos)	16bp+	7	6.97647058823529	0.023249299719888
chr3:61202784:CTCACGCCTGTAATCCCAGCACTTTGGGACACCAAGGCAGGCAGATAACCTGAAGTCAGGAGTTTGAGACCAGCCTGGCCAACGTGGTGAAACCTTGTCTCTACTAAAAATACAGGCCGGGCGCGGTGG	129	Long Reads (vamos)	16bp+	2	2	0
chr3:61203053:CCTGTAATCCCAGCTACTCAGGAGGCTGAGGCAGGAGAATAGCTTGAACCCAGGAGGCAGAGGTTGCAGTGAGCTGAAATTGCACCATTGCACTCCAGCCTGGGCAACAAGAGAGAAACTTTTTCTCAAAAAAAAAAAAAGAAAAA	146	Long Reads (vamos)	16bp+	2	2	0
chr3:61210798:CTGCACCCACTGTC	14	Long Reads (vamos)	7-15bp	2	1.96969696969697	0.0296846011131725
chr3:6121419:GTTTTTTTTTT	11	Long Reads (vamos)	7-15bp	2	2.1047619047619	0.71007326007326
chr3:61217288:TAGGGGCTGGAATCATCTGATATCTCATGCCCTCAAATATCTAAGC	46	Long Reads (vamos)	16bp+	2	2	0
chr3:61224404:TATTT	5	Long Reads (vamos)	4-6bp	6	6.03809523809524	0.133150183150183
chr3:61243534:TGGTTCATTTCAA	13	Long Reads (vamos)	7-15bp	2	1.98571428571429	0.0142857142857143
chr3:61244015:TCATTCCACAATGCTGTGTTATTAGAATCAGTGGTTTTCAATCTTAGATGCACTTTAGAATCAGCTG	67	Long Reads (vamos)	16bp+	2	2	0
chr3:61256751:ACAAGTCCTTAAGATACA	18	Long Reads (vamos)	16bp+	3	2.95238095238095	0.0458978772231784
chr3:6125991:ACCTCCATATTTATTACAGCAGTAGTCACAAT	32	Long Reads (vamos)	16bp+	2	2.01234567901235	0.0123456790123457
chr3:61262785:TTGTTATTACCCACC	15	Long Reads (vamos)	7-15bp	2	1.9873417721519	0.0126582278481013
chr3:6127177:TGGTGCATTTACAATCCTTTAGCTAGACACAGAGCGCGGATTGCTGCGTTTTTACAGAGTGCTGATTGGTGCATTTACAATCCTTTAGCTAGACACAGAACACTGAC	107	Long Reads (vamos)	16bp+	2	2.4	0.242424242424242
chr3:61272478:TTTAAGATTAACTGAGATTA	20	Long Reads (vamos)	16bp+	2	2	0
chr3:61280691:AGATGATACTAGATAGCCAGATGATACCAGAGGAAGACAACAGCC	45	Long Reads (vamos)	16bp+	2	2	0
chr3:6128741:TGCTGACTGGTGCATTT	17	Long Reads (vamos)	16bp+	3	2.98701298701299	0.012987012987013
chr3:61291747:TTTTGTT	7	Long Reads (vamos)	7-15bp	5	4.76377952755906	0.594550681164854
chr3:6130015:AAAAATTTTATTTAA	15	Long Reads (vamos)	7-15bp	3	3.0672268907563	0.0632388548639795
chr3:6130080:TAAAAATTTATTT	13	Long Reads (vamos)	7-15bp	2	2.2	0.185714285714286
chr3:61302941:AGGCATTGTTGAAGA	15	Long Reads (vamos)	7-15bp	2	2	0
chr3:61306875:AAACACCCTTCCAGC	15	Long Reads (vamos)	7-15bp	2	1.98765432098765	0.0123456790123457
chr3:6131076:TTTTA	5	Long Reads (vamos)	4-6bp	10	10.3769230769231	0.655277280858676
chr3:61314356:TATCCAAATGAGAATGAAATATATTGATAATTCTGT	36	Long Reads (vamos)	16bp+	2	2	0
chr3:61318046:AATTACAAATTA	12	Long Reads (vamos)	7-15bp	2	1.98648648648649	0.0135135135135135
chr3:61339388:AAAT	4	Long Reads (vamos)	4-6bp	9	8.83168316831683	0.621386138613861
chr3:61342582:AAAACAAAACAAAACCA	17	Long Reads (vamos)	16bp+	2	2.10309278350515	0.0934278350515464
chr3:61363618:GGACTATTACACACCAATAACGAATGA	27	Long Reads (vamos)	16bp+	2	2	0
chr3:61364807:GCAACATTTGCCGTTCT	17	Long Reads (vamos)	16bp+	2	2	0
chr3:61369377:ACTCCAACCTGGGCTACAGAGCGAG	25	Long Reads (vamos)	16bp+	2	2	0
chr3:61372119:TTGTT	5	Long Reads (vamos)	4-6bp	9	9.13186813186813	0.582417582417582
chr3:61372904:TAAGTGAATTAGTAAAAAATTATGTC	26	Long Reads (vamos)	16bp+	2	2	0
chr3:6137573:GTGTATGTATGCAAGT	16	Long Reads (vamos)	16bp+	2	2.05494505494505	0.0525030525030525
chr3:61378650:TCTTCATTTGATATATT	17	Long Reads (vamos)	16bp+	2	2.18072289156627	0.149867763737878
chr3:61383496:AAAG	4	Long Reads (vamos)	4-6bp	12	11.7727272727273	1.96321998612075
chr3:61384427:AAAG	4	Long Reads (vamos)	4-6bp	19	18.5864661654135	4.12314878104352
chr3:61384793:AAAAAAAAAA	10	Long Reads (vamos)	7-15bp	4	3.921875	0.30880905511811
chr3:61394378:AGAGGG	6	Long Reads (vamos)	4-6bp	10	10.2444444444444	0.977114427860696
chr3:6139779:TGTAACATATAAATAAGTAATTTATTAG	28	Long Reads (vamos)	16bp+	2	1.98780487804878	0.0121951219512195
chr3:61399453:AAAAG	5	Long Reads (vamos)	4-6bp	14	13.8307692307692	0.839355992844365
chr3:61401088:TTTTTTCC	8	Long Reads (vamos)	7-15bp	6	5.76229508196721	1.20749220972768
chr3:61412673:GGAAG	5	Long Reads (vamos)	4-6bp	32	31.7218045112782	15.2023239917977
chr3:61412814:AAAG	4	Long Reads (vamos)	4-6bp	9	9.47457627118644	0.730117340286832
chr3:61416929:AGACTTTAGTGAA	13	Long Reads (vamos)	7-15bp	2	2	0
chr3:61420918:TTCCTTCCTTCCTTCT	16	Long Reads (vamos)	16bp+	3	2.97530864197531	0.0493827160493827
chr3:61424270:TTTAT	5	Long Reads (vamos)	4-6bp	7	7.60747663551402	0.882207723505555
chr3:61430600:GAGCAGAATAACCAAGATTTCTCT	24	Long Reads (vamos)	16bp+	2	1.98529411764706	0.0147058823529412
chr3:61434330:GGATGGGGCAGCTGGCCGGGTGGGGGGCTGACCCCCCCACCTCCCTCCGGGACGGGGCGGCTGGTGGGGCGGGAGGCTGGCCCCCCCACCTCCCTCCCGGATGAGGCGGCTGGCCTGGCGGGGGGCTGAGCCCCCCCACCTCCCTCCCGGATGGGGTGGCTGCCGGGCGGAGAGGCTCCTCACTTCTCAGACGGGGCGGCTGCCGGGCGGAGGGGCTCCTCACTTCTCAGACGGGGCGGTTGCCGGGCAGAGGGTCTCCTCACTTCTCAGATGGGGCGGCCGGGCAGAGATGCTCCTCACCTCCCAGACGGGGTCGGGGTCGGGCAGAGG	330	Long Reads (vamos)	16bp+	3	3	0
chr3:61435692:GGGAGA	6	Long Reads (vamos)	4-6bp	10	9.50847457627119	0.66232073011734
chr3:61442621:TCTCATGATAGTGAATAAG	19	Long Reads (vamos)	16bp+	2	2.02739726027397	0.0547945205479452
chr3:61449706:AGGAGTCCAGATATTTCTACATGTACACAGCGAGGAATACAAAAGATTAGGATGAGGGTC	60	Long Reads (vamos)	16bp+	2	2	0
chr3:61458628:ATAG	4	Long Reads (vamos)	4-6bp	14	14.3389830508475	0.533681008257279
chr3:61463277:AGGAAATGCTCCATGCC	17	Long Reads (vamos)	16bp+	2	2	0
chr3:61465523:TTACTACAGTGCCTGACCATACTAACTGCTCAATAAACAATAGCTGTGTTAGAAATATTA	60	Long Reads (vamos)	16bp+	2	2	0
chr3:61465883:TTTC	4	Long Reads (vamos)	4-6bp	45	44.6086956521739	45.831164709616
chr3:61469205:CCTCCCCTATTATCAACATCCTGCACCAGAGTGGTACATCTATTGCAACTGATGAACCTACAAGGACACATCGTTGTCCTCCAAAGCCCATAGTTTACATTAGGGTTTATTCTTGGTGTTGTAC	124	Long Reads (vamos)	16bp+	2	2	0
chr3:61475555:TAT	3	Long Reads (vamos)	2-3bp	14	14.192	0.946709677419355
chr3:61486033:TTTG	4	Long Reads (vamos)	4-6bp	9	8.97674418604651	0.616642441860465
chr3:61509265:CTTGGTATCT	10	Long Reads (vamos)	7-15bp	2	2.02739726027397	0.0547945205479452
chr3:61513006:TACTTCTA	8	Long Reads (vamos)	7-15bp	2	2.27956989247312	0.22533894343151
chr3:61513484:AAAC	4	Long Reads (vamos)	4-6bp	7	7.23008849557522	0.339443742098609
chr3:61517728:TGATGAAGATATTTTAGAACTAGATACAGGTGGTGGTCAAACACATCGCAAAAA	54	Long Reads (vamos)	16bp+	3	3	0
chr3:61523933:CTCTCTCTCTGT	12	Long Reads (vamos)	7-15bp	5	5.38582677165354	0.60392450943632
chr3:61524035:ATATATATTTATATATTTTTTTATATTTATATATTT	36	Long Reads (vamos)	16bp+	6	6.00862068965517	0.00862068965517241
chr3:61528136:TTGTTTTTTTGTTTGTTTTTTGTTTGTTTTTCTTTTAGACAGAGTCTCACTCTGTTGCCAGGCTAGCATGCAGTGGTGCAATCTTGGCTCACTGCAACCTCCACCTCCTGGGTTCAAGCGATTCTCCTGCCTCAGCCTCCCGAGTAGCTGGGACTACAGGTGTGCACCACCATGCTCAGCTAATTGTGTT	190	Long Reads (vamos)	16bp+	2	2	0
chr3:61538433:TTTTTTCCATACTAAGTC	18	Long Reads (vamos)	16bp+	2	2	0
chr3:61539103:TTTG	4	Long Reads (vamos)	4-6bp	10	10.0645161290323	0.808811959087333
chr3:61543063:AAAAC	5	Long Reads (vamos)	4-6bp	8	8.10569105691057	0.373983739837398
chr3:61548054:GGTATTGCCATTCTTTTCTTA	21	Long Reads (vamos)	16bp+	2	2	0
chr3:61549497:TTGTTT	6	Long Reads (vamos)	4-6bp	9	8.78102189781022	1.2016960068699
chr3:61560200:AACAAAATAAAACAAAA	17	Long Reads (vamos)	16bp+	3	2.79674796747967	0.196054911368786
chr3:6156171:TGCAGTTTTATGT	13	Long Reads (vamos)	7-15bp	2	2	0
chr3:61563139:GGGGCGGTTTCGGCGGCC	18	Long Reads (vamos)	16bp+	1	1.34117647058824	0.227450980392157
chr3:61588432:GTGATGTTGGCTCACTGCAACCTCCACCTCCTGAGTTCAGGCAATTCTCATGCCTCAGCCTCTGGAGCAG	70	Long Reads (vamos)	16bp+	2	2	0
chr3:61592609:TCTTTTTCTTTCTTTC	16	Long Reads (vamos)	16bp+	4	4.07751937984496	1.69706879844961
chr3:61599080:CAGTCAAGCAACCT	14	Long Reads (vamos)	7-15bp	2	2	0
chr3:61600533:TTTTGTTTTTTG	12	Long Reads (vamos)	7-15bp	2	2.00980392156863	0.00980392156862745
chr3:61608231:AAGCTGAGCAGCAAGGGAG	19	Long Reads (vamos)	16bp+	3	2.95555555555556	0.0429463171036205
chr3:61610741:CCTC	4	Long Reads (vamos)	4-6bp	19	19.1578947368421	3.55821371610845
chr3:61643260:GAGA	4	Long Reads (vamos)	4-6bp	15	14.3538461538462	2.10638044126416
chr3:61659037:CCTGCC	6	Long Reads (vamos)	4-6bp	5	4.78448275862069	0.53575712143928
chr3:61664830:AAAATAAAA	9	Long Reads (vamos)	7-15bp	4	4.02459016393443	0.057241566183444
chr3:61671675:CCTCACCTCCTGGACGGGGCGGCTGGCTGGGTGGGGGGCTGACCCCCCCA	50	Long Reads (vamos)	16bp+	4	4.08064516129032	1.63571990558615
chr3:61671935:GGCGGCCGGGCAGAGACGCTCCTCACTTTCCAGACTGGGCAGCCAGGCAGAGGGGCTCCTCACATCCCAGACGATGGGCGGCCAGGCGGAGACGCTCCTCACTTCCCAGACGGGGTGGCGGCCGGGCAGAGGC	133	Long Reads (vamos)	16bp+	3	3	0
chr3:61672694:AGAGGGAGAGGGAGAAGAGGG	21	Long Reads (vamos)	16bp+	7	7.4	1.21860465116279
chr3:61674609:ATGTTTGTTGAGCAG	15	Long Reads (vamos)	7-15bp	3	3	0
chr3:61709067:TTTTGTGCTTTAATCCT	17	Long Reads (vamos)	16bp+	2	2	0
chr3:61709298:ATTTTATTTATTT	13	Long Reads (vamos)	7-15bp	3	2.98373983739837	0.114487538318006
chr3:61709770:TTTCACTGTGCAAATTAACCACTGTGCCAGTGGTTCTCAAA	41	Long Reads (vamos)	16bp+	2	2	0
chr3:61718178:AAAAC	5	Long Reads (vamos)	4-6bp	11	11.4592592592593	2.72780541735766
chr3:61729060:ACAA	4	Long Reads (vamos)	4-6bp	6	5.60975609756098	5.78088764494202
chr3:61732386:CTAACACGGTGAAACCCCGTCTCTACTAAAAATACAAAAAATTAGCCGCGCATGATGGCGAGCACCTGTAGTCCCAGCTACTCGGGAGGCTGAGGCAGGAGAATGGCATGAACCCGAGAGGCGGAGCTTGCA	132	Long Reads (vamos)	16bp+	2	2	0
chr3:61732709:AAAT	4	Long Reads (vamos)	4-6bp	12	11.5789473684211	5.57335817419655
chr3:61738258:TATATATGTGTATA	14	Long Reads (vamos)	7-15bp	10	7.7910447761194	8.40713724610032
chr3:61738406:ATATAAAAGGCCT	13	Long Reads (vamos)	7-15bp	2	1.98571428571429	0.0142857142857143
chr3:61752785:AAAAAAAAAAAAAAAGAAAA	20	Long Reads (vamos)	16bp+	3	2.83846153846154	0.663625521765057
chr3:61755024:CCTGTCGCCCTGATCTCAGCTCACTGCAACCTCCG	35	Long Reads (vamos)	16bp+	2	2	0
chr3:61761578:AAAC	4	Long Reads (vamos)	4-6bp	8	8.45528455284553	0.610689057710249
chr3:61782787:TGTTT	5	Long Reads (vamos)	4-6bp	5	5.0375	0.137816455696203
chr3:6178427:TACATCTATATATA	14	Long Reads (vamos)	7-15bp	8	7.86567164179105	0.553248793625856
chr3:61792668:TTTC	4	Long Reads (vamos)	4-6bp	14	14.4961832061069	4.14421608925426
chr3:6179610:GAAGAGAGTTAGGCCTTTGTATCCTTCAGCTCTG	34	Long Reads (vamos)	16bp+	2	2	0
chr3:61812278:CATT	4	Long Reads (vamos)	4-6bp	8	7.39784946236559	2.35086489013558
chr3:61813327:AAAAAAAATAG	11	Long Reads (vamos)	7-15bp	3	3.203125	0.352116141732283
chr3:61818824:AGTGAAAT	8	Long Reads (vamos)	7-15bp	11	9.67796610169492	7.22874112704621
chr3:61828591:AGGAAGTGCTGTGTGAACCCAG	22	Long Reads (vamos)	16bp+	2	1.98979591836735	0.0102040816326531
chr3:61830554:TTTTT	5	Long Reads (vamos)	4-6bp	6	5.75757575757576	2.61253758963683
chr3:61836743:TTTTTTTTTTTTCTTTTGAGATGGAGTCTTGCTCAGTCGCCCAGGCTGGAGTGCAATGGCACAATCTCGGCTTACTGCAGCCTTCACCTCCTGGGTTAAAGCGATTCTCCTGTCTCACCCCCCAGAGTAGCTGGGATTACAGG	143	Long Reads (vamos)	16bp+	2	2	0
chr3:61841810:AAAAC	5	Long Reads (vamos)	4-6bp	7	7.11811023622047	0.279590051243595
chr3:61843347:TATATACACACACATG	16	Long Reads (vamos)	16bp+	2	1.97435897435897	0.0253080253080253
chr3:61849682:CAGAGGAGTAGCTACAGCTACACATAGAACAAATC	35	Long Reads (vamos)	16bp+	2	2	0
chr3:61850149:TTTTATTTATTTAT	14	Long Reads (vamos)	7-15bp	2	2.02857142857143	0.028021978021978
chr3:61856028:TATTGATGGGTGGGTGCTAGTGA	23	Long Reads (vamos)	16bp+	2	2	0
chr3:61869556:CCCTC	5	Long Reads (vamos)	4-6bp	7	6.55652173913044	0.740198321891686
chr3:61869747:TTTTG	5	Long Reads (vamos)	4-6bp	7	7.33695652173913	0.731366459627329
chr3:61870476:TTTTTTTTTTTTTTTTGTATTTTTAGTAGAGATGGA	36	Long Reads (vamos)	16bp+	2	2.26315789473684	0.284117373078714
chr3:6187106:CTTTTTTACTGTAGTAACATATACATATA	29	Long Reads (vamos)	16bp+	2	1.98765432098765	0.0123456790123457
chr3:61871108:TGTTA	5	Long Reads (vamos)	4-6bp	24	24.1221374045802	3.83112155020552
chr3:61875626:ACACACACACACAGC	15	Long Reads (vamos)	7-15bp	3	3.02	0.100606060606061
chr3:61878292:ATATGAGCTGGAAGGATTT	19	Long Reads (vamos)	16bp+	2	2	0
chr3:61885656:CTCTC	5	Long Reads (vamos)	4-6bp	54	52.1185185185185	221.105251520177
chr3:61886998:ATCTTGTGTGCGCCACTA	18	Long Reads (vamos)	16bp+	2	2	0
chr3:61890402:TTTGTTTTTTT	11	Long Reads (vamos)	7-15bp	3	3.552	0.733161290322581
chr3:61906778:GTAG	4	Long Reads (vamos)	4-6bp	12	11.8362068965517	3.12946026986507
chr3:61909580:GCTCAAGCAGTTATCTTGCCTCAGCCTCCCAAAAT	35	Long Reads (vamos)	16bp+	2	2	0
chr3:61921103:TCCT	4	Long Reads (vamos)	4-6bp	13	12.9579831932773	1.5490670844609
chr3:61921718:ATTTGAAAAAATCCAAA	17	Long Reads (vamos)	16bp+	2	2	0
chr3:61926581:TCCC	4	Long Reads (vamos)	4-6bp	14	16.5522388059701	15.8280776568286
chr3:61940648:TTTA	4	Long Reads (vamos)	4-6bp	9	8.83703703703704	3.77921503593145
chr3:61946368:GGGAACAGAGAAAGATTTAATTTA	24	Long Reads (vamos)	16bp+	2	2	0
chr3:61949683:AAGCCTTTGGATTCTTTGTTTTTTTTTT	28	Long Reads (vamos)	16bp+	2	1.97368421052632	0.0526315789473684
chr3:61954200:AGGTTTGAATGT	12	Long Reads (vamos)	7-15bp	2	2	0
chr3:6196425:AAATAAATCAGATAAAT	17	Long Reads (vamos)	16bp+	2	1.98666666666667	0.0133333333333333
chr3:61965055:AACATGGTGAAACCCTGTTTCTACTAAAAATACAAAAAATTATCCAGACGTGGTGGCATGTACCTGTAATCCCGTCTACGTAGGAGTCTGAGGCAGGAGAATTGCTTGAACCCGGGAGACGGAGGTTACATTGAGCCGAGATGGCGCCATTGCACTCCAGCTTGGGCAACAAGAGCGAAACTCTGTCTCAAAAAAAAAAAAAAATCCAGAATGACTACAGTGTTAAGCTACGGTGGCTCACACCC	245	Long Reads (vamos)	16bp+	2	1.99152542372881	0.00847457627118644
chr3:61966828:CACTTTGTTTCTGCTTAGCTTGTACATTTATTAAGGC	37	Long Reads (vamos)	16bp+	2	1.98666666666667	0.0133333333333333
chr3:61970808:TGAACCAAATGAGTTCATAAATGGGAACTTATACCTGCCACTTATTCCTGACACCATCTAAAATCCTGAGTTTA	74	Long Reads (vamos)	16bp+	2	2	0
chr3:61972638:TTTTCTTTTTTTTT	14	Long Reads (vamos)	7-15bp	2	2.03703703703704	0.092073381793008
chr3:61973833:AAAT	4	Long Reads (vamos)	4-6bp	7	6.5982905982906	0.569997052755673
chr3:61978488:TGTAATAAAATAAGT	15	Long Reads (vamos)	7-15bp	2	1.97	0.0293939393939394
chr3:61984859:TGTTTGTCAATTATATAGAA	20	Long Reads (vamos)	16bp+	2	2.22727272727273	0.177638453500522
chr3:61986090:ATTGAATCATCATATTTAATATG	23	Long Reads (vamos)	16bp+	3	3	0
chr3:61987884:AAAATAAAATTTGGC	15	Long Reads (vamos)	7-15bp	2	2	0
chr3:61992682:GGCTAATTTTTGTATTTTTAGTAGAGACAAGGTTTTGCCACGTTGGCCAGGCTGGTCTTGAGCTCCTGGCTTCAAGTGATCTGCCTGCCTCAGCCTCCCAAAATGCTAGGATTACAGGCATGAGCCACC	129	Long Reads (vamos)	16bp+	2	2	0
chr3:61994302:TTTTTATTTTA	11	Long Reads (vamos)	7-15bp	2	2.11842105263158	0.105789473684211
chr3:61995046:TTTTTTT	7	Long Reads (vamos)	7-15bp	7	6.90977443609023	1.97664616085669
chr3:61995682:CCTT	4	Long Reads (vamos)	4-6bp	15	15.2314049586777	5.39600550964187
chr3:62006461:TTTTCATATAACTACATTG	19	Long Reads (vamos)	16bp+	2	2	0
chr3:62014942:GGGCTAACATAGTCCTGAGACATATTCCA	29	Long Reads (vamos)	16bp+	3	3	0
chr3:62017060:AGAGGAGGGGATC	13	Long Reads (vamos)	7-15bp	2	1.95774647887324	0.041046277665996
chr3:62020048:TTCTGTTGATCATAGA	16	Long Reads (vamos)	16bp+	2	2	0
chr3:6204070:TGGCAAACAAGCTATTTGATAAGAAGAAAAATATTTAATTATGGAAAAAATCTGAAG	57	Long Reads (vamos)	16bp+	2	2	0
chr3:62047246:TTAT	4	Long Reads (vamos)	4-6bp	9	8.85826771653543	2.78927634045744
chr3:62070938:AAAAAAAAAG	10	Long Reads (vamos)	7-15bp	2	2.22340425531915	0.218371082132235
chr3:62074180:GTGTGTGTGTGTGTGTG	17	Long Reads (vamos)	16bp+	2	1.95890410958904	0.0677321156773212
chr3:62074317:TTTT	4	Long Reads (vamos)	4-6bp	11	11.3088235294118	3.66688453159041
chr3:62076494:TTTG	4	Long Reads (vamos)	4-6bp	8	7.91452991452991	0.665045682287062
chr3:62081257:AAAC	4	Long Reads (vamos)	4-6bp	10	10	2.51515151515152
chr3:620929:TAATATATATATTATATATTATAATATATATATTTATATATAATATATATAATATATAATATTTATATATTATATGTTTATATTTATATATAAATATAA	99	Long Reads (vamos)	16bp+	3	2.86792452830189	0.363342318059299
chr3:62102238:CCTTTCTTT	9	Long Reads (vamos)	7-15bp	6	5.944	0.133935483870968
chr3:62103284:TGAAGGTCTTAATAAAATAT	20	Long Reads (vamos)	16bp+	2	2	0
chr3:6211158:AAATAAA	7	Long Reads (vamos)	7-15bp	5	5.376	0.34941935483871
chr3:62116036:TTTATTGTCAGTGTTGTC	18	Long Reads (vamos)	16bp+	2	2	0
chr3:62119599:TTTTTTAT	8	Long Reads (vamos)	7-15bp	5	5.08208955223881	0.451857255077994
chr3:62121270:GGATCTTGGATGTGTTAGGAACTGTGCTAAATACTCA	37	Long Reads (vamos)	16bp+	2	1.96385542168675	0.035263003232442
chr3:621220:TATATGTGTATGTATTGTATACATATATGT	30	Long Reads (vamos)	16bp+	9	8.44274809160305	0.540927774515561
chr3:62145526:ATG	3	Long Reads (vamos)	2-3bp	17	16.8211382113821	0.984139677462348
chr3:62148765:AAAT	4	Long Reads (vamos)	4-6bp	6	6.04494382022472	0.316138917262513
chr3:62154208:AAGCCACTGAACT	13	Long Reads (vamos)	7-15bp	2	1.98571428571429	0.0142857142857143
chr3:62158565:TGAATGAGCCATCAGAGG	18	Long Reads (vamos)	16bp+	2	2	0
chr3:62163473:TACTTTAATGTCAT	14	Long Reads (vamos)	7-15bp	3	2.7	0.234831460674157
chr3:62191057:TGTGCATCTGTGTCCCGTGCACGTGTGTG	29	Long Reads (vamos)	16bp+	7	6.80701754385965	0.227914920043471
chr3:62198150:AATATAACAAT	11	Long Reads (vamos)	7-15bp	2	2.05555555555556	0.05320813771518
chr3:62198991:TGACCCCAATGGAGAT	16	Long Reads (vamos)	16bp+	2	2	0
chr3:62199573:TGTTT	5	Long Reads (vamos)	4-6bp	5	5.03947368421053	0.171754385964912
chr3:62200240:ATTATTTTATTTT	13	Long Reads (vamos)	7-15bp	4	4.16326530612245	0.30296654744372
chr3:62212033:ACGGAGAGAAAGAAAGGCTGT	21	Long Reads (vamos)	16bp+	2	1.96590909090909	0.033307210031348
chr3:62225362:TGGGAGAGGAGCTA	14	Long Reads (vamos)	7-15bp	2	2	0
chr3:62225595:CTGAAAAGGCTTTGTATAT	19	Long Reads (vamos)	16bp+	2	2	0
chr3:62228513:AAAAAAAAAAAAG	13	Long Reads (vamos)	7-15bp	3	3.09734513274336	0.320796460176991
chr3:62236972:GTTT	4	Long Reads (vamos)	4-6bp	7	6.96969696969697	0.233766233766234
chr3:62239328:TTTC	4	Long Reads (vamos)	4-6bp	12	12.3082706766917	4.77546138072454
chr3:6224687:AGAT	4	Long Reads (vamos)	4-6bp	11	11.045045045045	2.02522522522523
chr3:62250044:TATGAAATGTTTACTAAATGCCAGGCACTCTTATAAGTACTTGTGTTATCCTGATTGCTTTTCATAACACTCTATGAAT	79	Long Reads (vamos)	16bp+	2	2	0
chr3:62251189:AGACTAGCCTGGACAACATAGTGAGACCCCATCTCTACAAAAAATATAAGCCAGGTGTGGTGACGTGGGCCTGTAGTCCCAGCTACGCAGGAGGCTGAGGTGGAAGGATTGCTTGAGGCTAGGAGTTCA	129	Long Reads (vamos)	16bp+	2	2	0
chr3:62252680:GAGAATGATTAGAATAATTA	20	Long Reads (vamos)	16bp+	2	2	0
chr3:62268490:CAAAAATAAAAATAAA	16	Long Reads (vamos)	16bp+	2	2	0
chr3:6227230:ATGGGATGGTATTTGGAGAT	20	Long Reads (vamos)	16bp+	2	2	0
chr3:62289150:GAATGTGCCTTATTTATTCAACCT	24	Long Reads (vamos)	16bp+	2	2	0
chr3:62292863:ATTAACCAGAT	11	Long Reads (vamos)	7-15bp	2	2	0
chr3:62330929:GTATCTGAATATTTT	15	Long Reads (vamos)	7-15bp	2	2	0
chr3:62341503:TTTTTG	6	Long Reads (vamos)	4-6bp	6	5.5546875	0.390686515748031
chr3:62347999:TAATCCCAGCACTTT	15	Long Reads (vamos)	7-15bp	2	2	0
chr3:62348960:TGTAATCCCAGCACTTTGGGAGGCCGAGGCAGGTGGATCACCTGAGGTCAGGAGTTCGTGACCAGCCTGGCCAACATGGTGAAACCTCGCCTCTGCTAAAAACACAAAATTAGCCGGGCGTGGTGGCGCATGCCTATAATCTTAGCTACTTGGGAGGCTGGGGCAGGAGAATCACTTGAACCCGGAAGGTGGAGGTTGCAGTTAGCTGAGATCTCGCCATTGCACTCCGCCTGGGTGACAAGAGTGAAACTCTGTCTCAAAAAAATAAAAATAAAAAT	278	Long Reads (vamos)	16bp+	2	2	0
chr3:62350429:TTTGTGAA	8	Long Reads (vamos)	7-15bp	3	2.90789473684211	0.0847368421052632
chr3:62357983:CTTTATTGAATATACGGCAT	20	Long Reads (vamos)	16bp+	3	2.9	0.0911392405063291
chr3:62362343:TATCTATATATATGTGTATATATATATGTGTGTGTGTG	38	Long Reads (vamos)	16bp+	3	3.23770491803279	0.281872375016935
chr3:62363390:CATGGTGGCA	10	Long Reads (vamos)	7-15bp	4	3.95	0.0681818181818182
chr3:6236946:CTCTCATCCTCTCTTG	16	Long Reads (vamos)	16bp+	2	1.97619047619048	0.0476190476190476
chr3:62372521:CCG	3	Long Reads (vamos)	2-3bp	15	14.5793650793651	1.86165079365079
chr3:62376518:TTTCTTTTCTTTCT	14	Long Reads (vamos)	7-15bp	3	2.93939393939394	0.164237797825584
chr3:62378125:TCCC	4	Long Reads (vamos)	4-6bp	12	11.4253731343284	0.937997980024689
chr3:62378976:CATATATATGCATAT	15	Long Reads (vamos)	7-15bp	2	2	0
chr3:62381671:GTTAGCCATCTTGAGCC	17	Long Reads (vamos)	16bp+	2	1.98850574712644	0.0114942528735632
chr3:62383353:CAACATGGTGAAACCTACTAAAAATA	26	Long Reads (vamos)	16bp+	2	2	0
chr3:62383750:CATCCAGAGAGAGAAG	16	Long Reads (vamos)	16bp+	4	3.51456310679612	0.369883875880449
chr3:62383951:CCTT	4	Long Reads (vamos)	4-6bp	15.5	15.1119402985075	8.62647289866457
chr3:62383996:GAGTCTCACTCTGTTGCCCAGGCTGGAATGCAGTGGGGTGATCTGGGCTCACTGCAAGCTCCGCCTCCCGGGTTCACGCCATTCTCCTACCTCAGCCTCCCGAGTAGCTGGGACTACAGGTGCCCACCACCACGCCTGGCTAATTTTTTGTATTTTTAGTAGAGACGGGGTTTATACCATGTTAGCCAGGATGGTCTCGATTTCCTGACCTCATGATCCGCCCACCTTGGCCTCCCAAAGTGCTGGGATTACAGGCGTGAGCCACCG	267	Long Reads (vamos)	16bp+	2	2	0
chr3:62385736:GGTCCTTGCAGTCACATTCATCACC	25	Long Reads (vamos)	16bp+	2	2	0
chr3:62400582:TTCTTTCTTTTTTTTT	16	Long Reads (vamos)	16bp+	3	2.54098360655738	0.299959355100935
chr3:62407130:ATC	3	Long Reads (vamos)	2-3bp	12	12.5263157894737	1.20726595249185
chr3:62412015:CAAAGCTATAATCAGACAC	19	Long Reads (vamos)	16bp+	3	2.98630136986301	0.0136986301369863
chr3:62415882:TTTCTTTCCTTT	12	Long Reads (vamos)	7-15bp	2	2.20512820512821	0.164456233421751
chr3:6241627:TGTGTGTATGTATGTT	16	Long Reads (vamos)	16bp+	2	1.98684210526316	0.0131578947368421
chr3:62418297:CTTTTCTTTTT	11	Long Reads (vamos)	7-15bp	4	4.3206106870229	0.650264239577217
chr3:6242846:TTATTATTATT	11	Long Reads (vamos)	7-15bp	2	2	0
chr3:62435962:ATTA	4	Long Reads (vamos)	4-6bp	6	5.73958333333333	0.299890350877193
chr3:62452953:AAAC	4	Long Reads (vamos)	4-6bp	7	6.92920353982301	0.369943109987358
chr3:6246795:TTCCATTA	8	Long Reads (vamos)	7-15bp	3	3.01162790697674	0.0116279069767442
chr3:624704:CACACACACACACAC	15	Long Reads (vamos)	7-15bp	2	2.14814814814815	0.302777777777778
chr3:62481815:TTGGGAAGGTTCACA	15	Long Reads (vamos)	7-15bp	3	2.96470588235294	0.034453781512605
chr3:62483299:GGGAAGGGGGAAGTTAGGGG	20	Long Reads (vamos)	16bp+	3	2.96470588235294	0.034453781512605
chr3:62487944:CATTACAATGCATTT	15	Long Reads (vamos)	7-15bp	2	1.98666666666667	0.0133333333333333
chr3:62488465:TTTA	4	Long Reads (vamos)	4-6bp	8	8.15	0.330808080808081
chr3:62490306:AAAG	4	Long Reads (vamos)	4-6bp	7	6.96581196581197	0.757441791924551
chr3:6250217:TACAAATTATAA	12	Long Reads (vamos)	7-15bp	3	2.76106194690265	1.43347029077118
chr3:62510136:CTCCTCTCCTT	11	Long Reads (vamos)	7-15bp	3	3.16037735849057	0.193081761006289
chr3:62510191:ATCT	4	Long Reads (vamos)	4-6bp	11	11.1217391304348	2.9675057208238
chr3:62522095:TCTA	4	Long Reads (vamos)	4-6bp	15	14.7281553398058	1.37635636778983
chr3:62535217:CTTTTTCTTTTT	12	Long Reads (vamos)	7-15bp	2	2.33333333333333	0.24188790560472
chr3:62544425:AAC	3	Long Reads (vamos)	2-3bp	8	7.91397849462366	0.449041608228144
chr3:62553776:CAAAGTGAACATCCA	15	Long Reads (vamos)	7-15bp	2	2	0
chr3:62563161:ATATCTGATAACCAGA	16	Long Reads (vamos)	16bp+	3	2.9620253164557	0.0370009737098345
chr3:62572791:AGACACCAAAATCCAC	16	Long Reads (vamos)	16bp+	2	1.98823529411765	0.0117647058823529
chr3:62573266:TATTTTTTATTACGG	15	Long Reads (vamos)	7-15bp	2	2.02247191011236	0.0222165474974464
chr3:6257969:CACTTAAATGTAATACATATACACA	25	Long Reads (vamos)	16bp+	2	2	0
chr3:62594120:TTTTTATTTTTT	12	Long Reads (vamos)	7-15bp	8	7.86764705882353	2.1156862745098
chr3:62610089:AAAAACAAACAAAAACACACCAGAAAA	27	Long Reads (vamos)	16bp+	2	2	0.025
chr3:62610170:TTTTCCTTCCTTTCTTTTCCTTTCCTTTCCC	31	Long Reads (vamos)	16bp+	3	2.975	0.075
chr3:62623228:AGAAGAGAGAGAGACACA	18	Long Reads (vamos)	16bp+	3	2.69444444444444	0.21417445482866
chr3:62625381:CACACACACG	10	Long Reads (vamos)	7-15bp	4	4.12	0.364516129032258
chr3:62642915:ACAAA	5	Long Reads (vamos)	4-6bp	14	13.9426229508197	1.60825091451023
chr3:62652721:AGAAA	5	Long Reads (vamos)	4-6bp	5	4.89285714285714	0.289586919104991
chr3:62675934:TCCTCCCCAATTACTGTAAAA	21	Long Reads (vamos)	16bp+	2	2	0
chr3:62679376:AGATGCTGGTCC	12	Long Reads (vamos)	7-15bp	2	1.67032967032967	0.312332112332112
chr3:62698623:TTCTTATTCTTTTCCTCCTCCTCC	24	Long Reads (vamos)	16bp+	3	3.02298850574713	0.0227211975407645
chr3:62710070:TCTATGTTAATA	12	Long Reads (vamos)	7-15bp	2	2	0
chr3:62715353:CTAT	4	Long Reads (vamos)	4-6bp	12	11.8387096774194	0.981904012588513
chr3:62722438:TGAACATCTCA	11	Long Reads (vamos)	7-15bp	3	2.98611111111111	0.0420579029733959
chr3:62731805:AAAGGAAAG	9	Long Reads (vamos)	7-15bp	7	7.33582089552239	1.35254180226686
chr3:6273241:TAAACAACCAATCGTCCACATTGGCAGCTTAGCGACACCTTTGCTTTCTGATGATTT	57	Long Reads (vamos)	16bp+	2	1.9873417721519	0.0126582278481013
chr3:62737292:AAAAAC	6	Long Reads (vamos)	4-6bp	4	4.12345679012346	0.184567901234568
chr3:62746186:GTATAACTTCTATCAAGA	18	Long Reads (vamos)	16bp+	2	2	0
chr3:62754333:TATT	4	Long Reads (vamos)	4-6bp	6	6.1	0.315730337078652
chr3:62760188:TTCTAACCTTAATATATTAATA	22	Long Reads (vamos)	16bp+	2	2	0.0253164556962025
chr3:62761357:AACAAAAAAATAACAAC	17	Long Reads (vamos)	16bp+	4	3.63478260869565	0.233867276887872
chr3:62761658:TGAGGAGGTGAGCA	14	Long Reads (vamos)	7-15bp	2	2.41379310344828	0.244677661169415
chr3:62767135:AAAAAGTTAAATTTTTGT	18	Long Reads (vamos)	16bp+	2	2	0.0576923076923077
chr3:62774285:TTAAAAAAAAAGAACATTTTTCCAACTTGGAGGCACTCAG	40	Long Reads (vamos)	16bp+	2	2	0
chr3:62790402:ATTTGTTCTGAATCTTATGTCTCCATGTAT	30	Long Reads (vamos)	16bp+	2	2	0
chr3:6279214:AAAAGTGTCAATTAAAC	17	Long Reads (vamos)	16bp+	2	2	0
chr3:62800281:TCA	3	Long Reads (vamos)	2-3bp	12	11.9385964912281	0.5006210215805
chr3:6280578:AGAATTTAGAAGTAATTTTA	20	Long Reads (vamos)	16bp+	2	1.97894736842105	0.0208286674132139
chr3:62806090:CAGCTGTGTTCTGC	14	Long Reads (vamos)	7-15bp	2	1.98571428571429	0.0142857142857143
chr3:62808906:CTCTTCCTCCTCCAA	15	Long Reads (vamos)	7-15bp	2	2	0
chr3:6281511:ATAACTCTGAAAGCCATGTTTTTC	24	Long Reads (vamos)	16bp+	2	1.90666666666667	0.0857657657657658
chr3:62824166:AAAAAAGAAAGAAAGAAAG	19	Long Reads (vamos)	16bp+	3	3.51937984496124	0.876574612403101
chr3:62828654:AAAAGCATACTTATTTAAA	19	Long Reads (vamos)	16bp+	2	2	0
chr3:62847260:TTTTTTTTTTTTAAC	15	Long Reads (vamos)	7-15bp	3	2.66666666666667	0.4
chr3:6286724:AAGAAAAACTAGCAG	15	Long Reads (vamos)	7-15bp	2	2.02272727272727	0.022466039707419
chr3:62881344:AAAT	4	Long Reads (vamos)	4-6bp	11	11.1724137931034	3.11784107946027
chr3:62908949:AAAG	4	Long Reads (vamos)	4-6bp	12	12.3070175438596	2.85180872535321
chr3:62916263:GATGTGTAGTGTT	13	Long Reads (vamos)	7-15bp	2	1.98611111111111	0.0420579029733959
chr3:62919792:TTTG	4	Long Reads (vamos)	4-6bp	8	7.96	0.458064516129032
chr3:62923426:AGCTGCAAGAAAGTGGCTCAGAT	23	Long Reads (vamos)	16bp+	2	2	0
chr3:62923501:TTCC	4	Long Reads (vamos)	4-6bp	31	31.28125	5.52657480314961
chr3:62925285:GCCTTGTAAGAACAATGA	18	Long Reads (vamos)	16bp+	2	2	0
chr3:62926059:AGAA	4	Long Reads (vamos)	4-6bp	29	29.232	5.71187096774194
chr3:62938051:GAGAGACAAAGAGA	14	Long Reads (vamos)	7-15bp	2	1.96629213483146	0.0329417773237998
chr3:6296211:AATTTCAGTTTTTT	14	Long Reads (vamos)	7-15bp	2	2.0126582278481	0.0126582278481013
chr3:62979918:CTCCCCGTCT	10	Long Reads (vamos)	7-15bp	2	2.60824742268041	1.03243127147766
chr3:6299483:ACTATAGTATATTATTAGTACATAATAT	28	Long Reads (vamos)	16bp+	2	2	0
chr3:63000807:TGTGTATGTATTTCCTGTGTA	21	Long Reads (vamos)	16bp+	3	3.1046511627907	0.0948016415868673
chr3:63007052:TTTTTT	6	Long Reads (vamos)	4-6bp	6	6.49242424242424	2.83200323849179
chr3:63017388:TTGTTTTTTTCTTGTAAATTTGTTTGAGTTCATTATAGAG	40	Long Reads (vamos)	16bp+	2	2	0
chr3:63019813:TTTTGTTTCAGTTGCCTTTTA	21	Long Reads (vamos)	16bp+	2	2	0
chr3:63020399:AAAGAAAGAT	10	Long Reads (vamos)	7-15bp	5	4.94736842105263	0.244993013507219
chr3:63020596:AGGAAAGAAAGAAA	14	Long Reads (vamos)	7-15bp	6	5.76923076923077	0.420424403183024
chr3:63021144:TTTTTC	6	Long Reads (vamos)	4-6bp	7	7.32592592592593	1.1616362631288
chr3:63021611:GGCCTGGCAAGAGTGGAG	18	Long Reads (vamos)	16bp+	2	1.8	0.161904761904762
chr3:63024186:TCCC	4	Long Reads (vamos)	4-6bp	10	10.3230769230769	1.67775790101371
chr3:6302611:ATATATTTT	9	Long Reads (vamos)	7-15bp	7	6.80530973451327	0.229614412136536
chr3:63030440:GGGGAGGGGAG	11	Long Reads (vamos)	7-15bp	3	2.9375	0.143421052631579
chr3:63048269:TGAGCCCAGGGAGGT	15	Long Reads (vamos)	7-15bp	2	2	0
chr3:63062206:CACACACACG	10	Long Reads (vamos)	7-15bp	4	4.28688524590164	0.355033193334237
chr3:63073057:TTTGGAGGCAGAGAA	15	Long Reads (vamos)	7-15bp	2	2.01123595505618	0.0112359550561798
chr3:63102746:AGAGAAAATCGGATCCA	17	Long Reads (vamos)	16bp+	2	1.98795180722892	0.0120481927710843
chr3:63104685:AATGATTCCTTT	12	Long Reads (vamos)	7-15bp	2	2	0
chr3:63111931:TCTT	4	Long Reads (vamos)	4-6bp	13	13.030534351145	1.49136817381092
chr3:6311341:CAGGAACCTCAGTAAGTTTGAGTTCTTTACCTCCTTATCCCAAAACCCATTAAAACCTGAAATCCAGAATGGAGATGGAATCACAGCATTCGTTTTGGAGT	101	Long Reads (vamos)	16bp+	4	3.64485981308411	0.231176159407512
chr3:63122587:TTTCATTCACAGCTG	15	Long Reads (vamos)	7-15bp	2	1.98701298701299	0.012987012987013
chr3:63125399:TTTTTTTTGG	10	Long Reads (vamos)	7-15bp	4	4.03076923076923	0.820751341681574
chr3:63129690:TGGCTCATCCCTGTAATCCCAGCACTTTGGGAGGCCAAGGTGGGCAGATCACCTGAGGTCAGGAGTTCGAGACTAGCCAGGCCAACATGGTGAAACCCAGTCTCTACTAAAAATACAAAATTAGCCAGGCGTGGTGGCAAGTGTCTGTAGTCCCAGCTACTCAGGAGGCTGAGGCAGAAGAATCACTTGAACCCAGGAGGCGGAAGCTGCAGTGAGCCTAGATCATGCCACTGGACTCCAGCCTGGGTGACAGAGTAAGACTCCGTCTCAAAAATAAATAAATAAGGCCTGGCGAGA	297	Long Reads (vamos)	16bp+	2	2	0
chr3:63142640:GGAAGGAAAGAAAGCTAATAAAGCCAATTG	30	Long Reads (vamos)	16bp+	2	2	0
chr3:63143984:ATATAACATATATAATACATATATAACAAATAC	33	Long Reads (vamos)	16bp+	5	5.28099173553719	0.387052341597796
chr3:63149406:TTTTCTGTCTAG	12	Long Reads (vamos)	7-15bp	2	2	0
chr3:6316611:ATATGTATGTGCATGTGT	18	Long Reads (vamos)	16bp+	2	1.98701298701299	0.012987012987013
chr3:63169910:AATAAAATAAAAATAAAA	18	Long Reads (vamos)	16bp+	2	2.04123711340206	0.0399484536082474
chr3:63182362:AATCATGGAGAAAC	14	Long Reads (vamos)	7-15bp	2	1.97183098591549	0.0277665995975855
chr3:63185799:TTTCTTTCTTTTTTCT	16	Long Reads (vamos)	16bp+	3	3.11940298507463	0.451801144652676
chr3:63189517:TTCTTCCTTTTCTA	14	Long Reads (vamos)	7-15bp	2	1.98684210526316	0.0131578947368421
chr3:63190677:GAGAGAGAAAGA	12	Long Reads (vamos)	7-15bp	6	6.35555555555556	0.962189054726368
chr3:63190937:TTTTG	5	Long Reads (vamos)	4-6bp	9	8.57142857142857	0.670995670995671
chr3:63192696:GTTTTTTT	8	Long Reads (vamos)	7-15bp	4	3.74166666666667	0.226820728291317
chr3:63198613:TATATGTA	8	Long Reads (vamos)	7-15bp	36	36.5217391304348	16.2075531577277
chr3:63208072:AGTCAGTAACTTCCAGAATATAC	23	Long Reads (vamos)	16bp+	3	3	0
chr3:6320899:ATAAAAAATAAA	12	Long Reads (vamos)	7-15bp	2	2.27	0.199090909090909
chr3:63210789:TTCC	4	Long Reads (vamos)	4-6bp	9	9.23846153846154	0.694633273703041
chr3:63219684:GAAAATATATTTACTATTCATTAAGT	26	Long Reads (vamos)	16bp+	2	2	0
chr3:63221363:ATTCATTATACAT	13	Long Reads (vamos)	7-15bp	2	2	0
chr3:63228932:AAAC	4	Long Reads (vamos)	4-6bp	6	5.84269662921348	0.270429009193054
chr3:63231436:CTGTACACCAAAAACCAC	18	Long Reads (vamos)	16bp+	2	1.98684210526316	0.0131578947368421
chr3:63239250:CATCCTACCATTGTCAAGTGTGTCATGCACCCATACTACCATTGTCACC	49	Long Reads (vamos)	16bp+	4	5.16030534351145	4.88948913681738
chr3:63239520:CATTGTCAAGTATGTCACACACCCATCCTAACATTGTCAAATGTGTCACACACCCACCTTACCATTGTCATCTATCCCACCATTGTCAAGTGTGTCATGCACCCATCCTACCATTGTCACCCATCATACCATTGTCAAG	139	Long Reads (vamos)	16bp+	3	3.0506329113924	0.125608568646543
chr3:63250326:AAAAT	5	Long Reads (vamos)	4-6bp	7	6.95833333333333	0.157913165266106
chr3:63261438:CATCATTCTCAGTAAACTATTGCAAGAACAAAAAACCAAACACCGCATATTCTCACTCATAGCTGGGAATTGAACAATGAGAACACATGGACACAGGAAGGGGAACATCACACTCTGGGGACTGTCATGGGGTGGGGGGAGGGGGGAGGGATAGCATTAGGAGATATACCTAATGTTAAATGACGAGTTAATGGGTGCAGCACACCAGCATGGCACATGTATACATATGTAACTAACCTGCACATCGTGCATATGTACCCTAAAACTTAAAGTATAATAATAATAATAATAATAATAGTAAAACAAAC	308	Long Reads (vamos)	16bp+	2	2	0
chr3:63270854:CCTT	4	Long Reads (vamos)	4-6bp	27	33.3407407407407	125.972581536761
chr3:63274241:AGGTATATTTTCCTATGAGAACAAGATTTAATTTGCCTGAATAATGCAAGTTCTTCTATTGCAGATTGGTACTTTGGTTTGTATAGTTTGACTCAAGATTAACCCTCTTTGAGATTCAAAATGGTTGGTTTGTAACTTGATTCTCATTTGC	151	Long Reads (vamos)	16bp+	2	2	0
chr3:6329608:ATACTATATAATATATACTTTTATTATATATTATAATTATATATTATATTTGTATTAGATATTAA	65	Long Reads (vamos)	16bp+	3	3	0
chr3:63296966:AAGCAAGCTAGGGAA	15	Long Reads (vamos)	7-15bp	2	2.00943396226415	0.00943396226415094
chr3:63300932:TATTTTTAAAAAATTAACCC	20	Long Reads (vamos)	16bp+	2	1.98795180722892	0.0120481927710843
chr3:63308856:TTATAAATTTTCATTAAA	18	Long Reads (vamos)	16bp+	3	2.8125	0.153947368421053
chr3:63313680:ATATATATCCATAT	14	Long Reads (vamos)	7-15bp	23	29.4044117647059	183.887091503268
chr3:6333827:TTTTGCTTTTGTTTTTTG	18	Long Reads (vamos)	16bp+	2	2	0
chr3:63341834:TTTTTAATGTTAATG	15	Long Reads (vamos)	7-15bp	2	1.98571428571429	0.0142857142857143
chr3:63347813:TATGGCTGAATAGTATTCCATTGTGTGTGTGTCTGCGTGTG	41	Long Reads (vamos)	16bp+	2	2.09195402298851	0.10772520716386
chr3:63350493:TGTGTGTGTA	10	Long Reads (vamos)	7-15bp	4	3.85714285714286	0.123626373626374
chr3:63351862:AAAGAATGAATGATAATCGACTCATACAGTGAGAACTGCT	40	Long Reads (vamos)	16bp+	2	2	0
chr3:63358919:CACTTTAAAATCCGCCTCTTC	21	Long Reads (vamos)	16bp+	2	1.97560975609756	0.0240891297801867
chr3:63361777:ATATTTCTACAAATATATATATAC	24	Long Reads (vamos)	16bp+	2	1.98924731182796	0.010752688172043
chr3:63362281:TGTTTGTTTGT	11	Long Reads (vamos)	7-15bp	4	4.01904761904762	0.0188644688644689
chr3:63365624:AAAGAAATATATTCAGTTCTCTTTT	25	Long Reads (vamos)	16bp+	2	2	0
chr3:63367342:TTAT	4	Long Reads (vamos)	4-6bp	9	9.55555555555556	1.53894080996885
chr3:63376290:GTTACAACTTGCATTA	16	Long Reads (vamos)	16bp+	4	3.68888888888889	0.216729088639201
chr3:63379246:TTGAAAAGTATATGTATTCTGCTG	24	Long Reads (vamos)	16bp+	2	2	0
chr3:63386603:CTTC	4	Long Reads (vamos)	4-6bp	8	7.96875	1.9990157480315
chr3:63393430:CCTT	4	Long Reads (vamos)	4-6bp	13	13.0378787878788	1.22756187832524
chr3:63408134:AAGA	4	Long Reads (vamos)	4-6bp	64	64.3333333333333	24.0486618004866
chr3:63416531:AAAAAAAAAAC	11	Long Reads (vamos)	7-15bp	3	3	0.552238805970149
chr3:63445090:ATATTTTATATAAT	14	Long Reads (vamos)	7-15bp	2	2	0
chr3:63454752:TGTGA	5	Long Reads (vamos)	4-6bp	6	5.96551724137931	0.289494787489976
chr3:63468575:CAGGAGTTTGAGAT	14	Long Reads (vamos)	7-15bp	2	2	0
chr3:63473383:ATTG	4	Long Reads (vamos)	4-6bp	7	6.74509803921569	0.389827218015919
chr3:63474701:AACTGAGTGGTACCAACTACTTGGTTTCAATCTCC	35	Long Reads (vamos)	16bp+	2	2	0
chr3:63476022:GAAGGAAGGAAGGAAGGGAGGGAGGGAAGGAAGGGAAGGGAGGGAAGGAAGGGAAGGAAGGGAAGGGAGGGAAGCAAGGGAAGGAAGGAAGGAGGGAAGGGAAGGGAAGGAAGGAAGGAAAGGAGGGAGAGAA	133	Long Reads (vamos)	16bp+	3	3.225	0.34390756302521
chr3:63479436:CACACACA	8	Long Reads (vamos)	7-15bp	3	3.75	1.05511811023622
chr3:63483150:AATGCATGTA	10	Long Reads (vamos)	7-15bp	4	3.76635514018692	0.180744136836537
chr3:63483417:TGTATATGTG	10	Long Reads (vamos)	7-15bp	3	3.02752293577982	0.064050288820931
chr3:63484759:TTTAAAATTTTGTGATT	17	Long Reads (vamos)	16bp+	2	2	0
chr3:63494393:ACATATAT	8	Long Reads (vamos)	7-15bp	11	11.4117647058824	2.14030501089325
chr3:63501494:AAAAG	5	Long Reads (vamos)	4-6bp	14	13.8296296296296	3.93344389165285
chr3:63502723:GTAGCTCCTTTCTTTTTAGCACTTAATAATATTCCATTGGAT	42	Long Reads (vamos)	16bp+	3	3	0
chr3:63508430:GATGTAAGGTGACTCTGGT	19	Long Reads (vamos)	16bp+	3	2.9875	0.0125
chr3:63509135:ATATGTATGGGTATATCTATATACACACACAGACACACACAATTAAGGCTGAAAGTTATATATATATGTATGTGTATATAC	81	Long Reads (vamos)	16bp+	3	3	0
chr3:63513776:AAGATGGAAGG	11	Long Reads (vamos)	7-15bp	3	2.98701298701299	0.012987012987013
chr3:63540177:CCTTATGAAGTAGGTCATGTTATTATCA	28	Long Reads (vamos)	16bp+	2	2	0
chr3:63550344:ATATAGATACACAA	14	Long Reads (vamos)	7-15bp	3	3	0.0240963855421687
chr3:63551869:TATT	4	Long Reads (vamos)	4-6bp	10	9.87068965517241	2.32226386806597
chr3:63558960:TGTTAATTATAAGATAATATC	21	Long Reads (vamos)	16bp+	2	1.98630136986301	0.0136986301369863
chr3:63576790:AAAAAAAAAAAGAAAGAAAG	20	Long Reads (vamos)	16bp+	2	2.07272727272727	0.0864053377814846
chr3:6358123:AAAAAG	6	Long Reads (vamos)	4-6bp	7	6.8029197080292	1.24763847144697
chr3:63587733:GGTATCCTTGAGGTAATT	18	Long Reads (vamos)	16bp+	2	2	0
chr3:63595716:TAGTTTTATATATA	14	Long Reads (vamos)	7-15bp	16	15.8823529411765	9.60087145969499
chr3:63596285:TCCTTCCCCAATGCTCCCCCTTC	23	Long Reads (vamos)	16bp+	2	1.98666666666667	0.0133333333333333
chr3:63612884:CTCCT	5	Long Reads (vamos)	4-6bp	12	11.5555555555556	1.14427860696517
chr3:63619010:TCTCTGAGCAGCTCCAGCAAT	21	Long Reads (vamos)	16bp+	2	1.97183098591549	0.0277665995975855
chr3:63620262:TTTC	4	Long Reads (vamos)	4-6bp	25	24.4518518518519	8.75699281370923
chr3:63631056:TCTGAGTGAATGAAT	15	Long Reads (vamos)	7-15bp	2	2	0
chr3:63632043:AGGA	4	Long Reads (vamos)	4-6bp	104	103.481481481481	38.3858485351023
chr3:63635234:GATA	4	Long Reads (vamos)	4-6bp	14	13.808	0.801548387096774
chr3:6363681:AAAAAC	6	Long Reads (vamos)	4-6bp	11	10.6044776119403	1.29351363483335
chr3:63646421:GACGAATGGATAACTAGAAT	20	Long Reads (vamos)	16bp+	2	2.01428571428571	0.0142857142857143
chr3:63664730:TTTTA	5	Long Reads (vamos)	4-6bp	8	8.2258064516129	0.712824547600315
chr3:63669415:TGTTT	5	Long Reads (vamos)	4-6bp	7	7.20952380952381	1.18644688644689
chr3:63671035:GAAAAGAAAGAAAG	14	Long Reads (vamos)	7-15bp	3	2.97435897435897	0.0596816976127321
chr3:63673563:TAAACTTTATCTGTAAAG	18	Long Reads (vamos)	16bp+	2	1.98684210526316	0.0131578947368421
chr3:63690046:AAAAT	5	Long Reads (vamos)	4-6bp	6	5.7	0.346218487394958
chr3:63694718:GCAATATTTGCTGCTCT	17	Long Reads (vamos)	16bp+	2	1.98717948717949	0.0128205128205128
chr3:63703428:TTTA	4	Long Reads (vamos)	4-6bp	9	9.07086614173228	0.352080989876265
chr3:6372175:AATTAAAATGTTATTTAAATTATATATCCATATGGATATAT	41	Long Reads (vamos)	16bp+	3	2.58035714285714	0.299790862290862
chr3:63739329:TAAA	4	Long Reads (vamos)	4-6bp	9	9.36607142857143	0.540460102960103
chr3:63745629:TATGTGTGTGTATATA	16	Long Reads (vamos)	16bp+	5	4.74285714285714	0.212087912087912
chr3:63749415:GGCCTCCCAAAGT	13	Long Reads (vamos)	7-15bp	2	2	0
chr3:63756577:TGA	3	Long Reads (vamos)	2-3bp	17	17.0762711864407	1.1821671736926
chr3:63756682:CATTATATATATATACA	17	Long Reads (vamos)	16bp+	10	9.875	0.213888888888889
chr3:63761813:TCATTTGAGATGAGACATC	19	Long Reads (vamos)	16bp+	2	2.16216216216216	0.137100737100737
chr3:63761887:TACTCAGTTTATG	13	Long Reads (vamos)	7-15bp	2	2.025	0.0246835443037975
chr3:63764035:AGGA	4	Long Reads (vamos)	4-6bp	29	28.9191176470588	7.42303921568627
chr3:63764152:AGAAGA	6	Long Reads (vamos)	4-6bp	51	49.2573529411765	41.2740196078431
chr3:63764521:GAAA	4	Long Reads (vamos)	4-6bp	20	19.5909090909091	1.35808466342817
chr3:63765806:CCATTCTATCTATGGAATTTCA	22	Long Reads (vamos)	16bp+	2	2.01298701298701	0.012987012987013
chr3:63770473:TGTTTT	6	Long Reads (vamos)	4-6bp	5	5.07291666666667	0.173574561403509
chr3:63778840:GATTAGAGTGAAAGTAGTTTATTTGGGAGGTGATCAGAGCTATGTGGCATAAGAAA	56	Long Reads (vamos)	16bp+	2	1.98571428571429	0.0142857142857143
chr3:63783724:AATT	4	Long Reads (vamos)	4-6bp	9	8.91428571428571	0.252197802197802
chr3:63786287:TTTCAAGTTTCAATTC	16	Long Reads (vamos)	16bp+	2	1.98780487804878	0.0121951219512195
chr3:63802870:ACACAGAAACACACACACAT	20	Long Reads (vamos)	16bp+	2	2.47899159663866	0.251673550776243
chr3:63807857:AAAAAAA	7	Long Reads (vamos)	7-15bp	12	11.8148148148148	1.46545052515202
chr3:63811557:AACAAAACAAAA	12	Long Reads (vamos)	7-15bp	5	5.22556390977444	1.17600820232399
chr3:63815210:CAGGGACACATATCCAAACTGTATCATCCCCTATATCCCAGTTCATTT	48	Long Reads (vamos)	16bp+	2	2	0
chr3:63815735:TTCTTTTTT	9	Long Reads (vamos)	7-15bp	6	5.58914728682171	0.525193798449612
chr3:63816754:TTTTCTTTTC	10	Long Reads (vamos)	7-15bp	3	3.54198473282443	0.834762184380505
chr3:63817413:TGGTGTCTAGGG	12	Long Reads (vamos)	7-15bp	2	2	0.0810810810810811
chr3:63820958:TAAGTTAATGGATTTTCCCCA	21	Long Reads (vamos)	16bp+	2	1.97333333333333	0.0263063063063063
chr3:63825128:CATACATCCAC	11	Long Reads (vamos)	7-15bp	2	2.01428571428571	0.0142857142857143
chr3:63836399:AATGTGAATTATCAAAACAA	20	Long Reads (vamos)	16bp+	2	1.98630136986301	0.0136986301369863
chr3:63863797:GCG	3	Long Reads (vamos)	2-3bp	10	9.56435643564356	1.52831683168317
chr3:63863937:GCC	3	Long Reads (vamos)	2-3bp	14	12.251968503937	9.90426196725409
chr3:63867620:AGGCCAAGGCGGGTGGATCATTTGAGGT	28	Long Reads (vamos)	16bp+	2	2	0
chr3:63867880:AAAT	4	Long Reads (vamos)	4-6bp	10	10.0695652173913	0.293363844393593
chr3:63875103:ATTTTATTTTATTT	14	Long Reads (vamos)	7-15bp	2	1.99065420560748	0.00934579439252336
chr3:6387953:TTTTTTT	7	Long Reads (vamos)	7-15bp	5	5.14598540145985	1.55206097037355
chr3:6388510:GCAGGAAGGCTGCTGTCCATGCACCACAGCACGCTCACCGGCTCATGTTGCTTTCAGGATCACCCTGAATGA	72	Long Reads (vamos)	16bp+	8	7.61594202898551	19.8879191790966
chr3:6389058:TGTTT	5	Long Reads (vamos)	4-6bp	8	7.03174603174603	3.42298412698413
chr3:63890986:TTTTA	5	Long Reads (vamos)	4-6bp	6	6.07766990291262	0.170378831144108
chr3:63892374:CACACACACACACACACACACACACACACACACACCCGCCAACTCCTGTCAACAGGAGTACTGGACTTTAATTTGCCTCTTATCGCTCCTTCACACACACA	101	Long Reads (vamos)	16bp+	2	1.97777777777778	0.0219725343320849
chr3:63903055:ATC	3	Long Reads (vamos)	2-3bp	10	9.78571428571429	0.458762886597938
chr3:63912684:GCA	3	Long Reads (vamos)	2-3bp	11	11.1583333333333	2.50413165266106
chr3:63914986:CTCAGTGCAACCTCCACCTC	20	Long Reads (vamos)	16bp+	2	2	0
chr3:63916526:AGGCAAGAATACCCAAGGGTTAATGTTGTGGCAGAAGGTTAGAACTCTTGATTTAGATGGAGGGAAATTATTTGTGGTTTAGGTAGTA	88	Long Reads (vamos)	16bp+	2	2	0
chr3:63918176:AAAC	4	Long Reads (vamos)	4-6bp	7	6.93805309734513	0.558628318584071
chr3:63922016:TTTTCTTTTTC	11	Long Reads (vamos)	7-15bp	3	3.05645161290323	0.15125885129819
chr3:63935114:AATG	4	Long Reads (vamos)	4-6bp	7	6.98611111111111	0.070226917057903
chr3:63944751:TTTTTTG	7	Long Reads (vamos)	7-15bp	8	7.58196721311475	0.344465519577293
chr3:6394698:GGCAAGACAAATTTCACATCAT	22	Long Reads (vamos)	16bp+	2	2	0
chr3:63954697:TGTTTTTTTTTT	12	Long Reads (vamos)	7-15bp	3	2.87786259541985	0.692660011743981
chr3:63971922:TTTTTG	6	Long Reads (vamos)	4-6bp	5	5.17391304347826	0.197559115179252
chr3:6398646:CCCTGACCTCTTATCTCTGTGCCCCATCCCTTATTTCCATG	41	Long Reads (vamos)	16bp+	4	3.99152542372881	0.00847457627118644
chr3:6399321:CTCCTCCCCAGGCTG	15	Long Reads (vamos)	7-15bp	2	1.93023255813953	0.0656634746922025
chr3:63995969:CTCTTCCTCCTC	12	Long Reads (vamos)	7-15bp	3	2.71428571428571	0.228571428571429
chr3:64006564:GAGGAATTGGAATTCCAGTATTACTTTCAAAAGCAGAACTGGCCA	45	Long Reads (vamos)	16bp+	2	1.95238095238095	0.0458978772231784
chr3:64009903:TCTA	4	Long Reads (vamos)	4-6bp	10	10.025641025641	0.525198938992042
chr3:64010375:CGTATTTTACTGA	13	Long Reads (vamos)	7-15bp	2	1.97183098591549	0.0277665995975855
chr3:64011319:AACATGTCAACAGCAATAGTATT	23	Long Reads (vamos)	16bp+	2	2	0
chr3:64012040:TGGTAGGGATCATTTAAAAAA	21	Long Reads (vamos)	16bp+	2	1.77906976744186	0.174145006839945
chr3:64016186:AAAT	4	Long Reads (vamos)	4-6bp	7	6.99009900990099	0.40990099009901
chr3:64017301:CCTCAATTTTTTTGAAGGAGGGAGCATACAATAAGAATCCCAGGAATGCAGAGAAGTAAGATTTGTTCTGACTGAGGGAAGCAGGGAAGGGCTC	94	Long Reads (vamos)	16bp+	2	2	0
chr3:6404028:AAAAAAAAAAA	11	Long Reads (vamos)	7-15bp	3	3.09022556390977	0.355434039644566
chr3:64041688:TTTTTTTA	8	Long Reads (vamos)	7-15bp	6	6.12307692307692	0.449850924269529
chr3:64056436:AAACACACACACACAC	16	Long Reads (vamos)	16bp+	2	2.04166666666667	0.0404929577464789
chr3:64056529:AGATAAAGTCTAGGTAACATCATAATCTGGAGAGATAGAAC	41	Long Reads (vamos)	16bp+	2	2	0
chr3:64059647:GGGGAAGTAAGAGTACCTG	19	Long Reads (vamos)	16bp+	2	1.98936170212766	0.0106382978723404
chr3:6407016:AAATGCACAAATCAGCACTTTGTGTCTAGCTAAAGGATTGTAAACACAGCAATCATCCCTCTGTAA	66	Long Reads (vamos)	16bp+	4	3.89	0.0988888888888889
chr3:64071000:TTTTTTGTTTTTGTTT	16	Long Reads (vamos)	16bp+	2	2.46875	0.250984251968504
chr3:64072347:CTGCCAAGTGTTAGCTGAAATG	22	Long Reads (vamos)	16bp+	2	2	0
chr3:64077158:GGGGAT	6	Long Reads (vamos)	4-6bp	11	11.0377358490566	0.493800539083558
chr3:64087894:CAAAAAACAAACAAAAA	17	Long Reads (vamos)	16bp+	2	2	0.0229885057471264
chr3:64103980:AAAAAAT	7	Long Reads (vamos)	7-15bp	4	4.35454545454545	0.487823185988324
chr3:64129158:TAAAAATACAAGACTCAAGTGTTG	24	Long Reads (vamos)	16bp+	2	2	0
chr3:64136747:AGGTAGGAAGGTCA	14	Long Reads (vamos)	7-15bp	2	2	0
chr3:64143238:AAATTTTAATTTCATTT	17	Long Reads (vamos)	16bp+	2	2	0
chr3:64145268:TATATATGATATATATATACACACGCTATATATTT	35	Long Reads (vamos)	16bp+	4	4	0
chr3:64160227:TAAGGTGAGTCTCTAC	16	Long Reads (vamos)	16bp+	2	2	0
chr3:64160943:CAAA	4	Long Reads (vamos)	4-6bp	9	9.09756097560976	1.7281087564974
chr3:64170873:CAAAAAAACAAAA	13	Long Reads (vamos)	7-15bp	3	3.01041666666667	0.0104166666666667
chr3:6417253:TACTATAGTAATTGCTATG	19	Long Reads (vamos)	16bp+	2	2	0
chr3:64173466:TATAAGTTTATATAAT	16	Long Reads (vamos)	16bp+	2	2.08536585365854	0.0790424570912376
chr3:6417745:AAAAGAAAAAAAAG	14	Long Reads (vamos)	7-15bp	2	2.12037037037037	0.144254067151263
chr3:64178881:TAACTTATGGCCAACAGCACTA	22	Long Reads (vamos)	16bp+	2	2.11428571428571	0.102197802197802
chr3:64178963:TTTC	4	Long Reads (vamos)	4-6bp	27	27.3897058823529	12.0766339869281
chr3:64198211:AAAT	4	Long Reads (vamos)	4-6bp	12	11.2222222222222	2.43022222222222
chr3:64200620:CTTTTTTTTTTTTTGAGATGGAGTCTTGCTCTGTCGCCCAGACTGGAGTGCAGTGGCACGATCTCGGCTCACTGCAAGCTCCACCTCCTGGGTTCGTGCCATTCTCATGCCTCAGCCTCCCGAGTAGCTGGGACTACAGGTGCCTGCCACCATGCCTAGCTAATTTTTTGTATTTTTAGTAGAGACCGGGTTTCACCATATTAGCCAGGATGGTCTTGATCTCCTGACCTCGTGATCCGCCTGCCTCGGCCTCCCAAAGTGCTAGGATTACAGGCATGAGCCA	283	Long Reads (vamos)	16bp+	2	2	0
chr3:64208914:TCCATCCATCCACCCATCTATCCATCCATTCATATCCGAACATACATCCATATCTATCCATCCATCCACCCATCTATCTATTCATTCATATCCATACATACATCCCATAAATACATCCATATCTATCCATCCATCCACCTGTCTATCCATTCATTCATATCCTTAAATACATACATATCTA	181	Long Reads (vamos)	16bp+	4	3.98648648648649	0.0135135135135135
chr3:64220526:ATACAGCACTCAAACACTTAC	21	Long Reads (vamos)	16bp+	3	2.98850574712644	0.0114942528735632
chr3:64231938:AAAAAC	6	Long Reads (vamos)	4-6bp	5	5	0.330097087378641
chr3:64238485:AGAAAA	6	Long Reads (vamos)	4-6bp	9	9.43065693430657	2.21758265349936
chr3:64248636:AAACA	5	Long Reads (vamos)	4-6bp	7	7.24626865671642	0.938895746829761
chr3:64248785:ACCATGATAACATACTACCTGTGCTAATAACAG	33	Long Reads (vamos)	16bp+	2	2	0
chr3:64258823:AAAG	4	Long Reads (vamos)	4-6bp	22	21.8333333333333	18.8260340632603
chr3:64265145:AAAACAAACAAACAAAAAAAAC	22	Long Reads (vamos)	16bp+	2	2	0.025974025974026
chr3:64270145:AAAACAAAA	9	Long Reads (vamos)	7-15bp	3	3.3587786259542	0.277980035231944
chr3:64275170:ACTATGTGACATTCCAAAAAAGGC	24	Long Reads (vamos)	16bp+	2	2	0
chr3:64282354:ATA	3	Long Reads (vamos)	2-3bp	12	11.8532110091743	0.385660890248046
chr3:6428433:TTATTATTTTTTTATT	16	Long Reads (vamos)	16bp+	6	6.0962962962963	0.207075732448867
chr3:64289910:TAATATCTAGAAA	13	Long Reads (vamos)	7-15bp	2	1.98550724637681	0.0144927536231884
chr3:64310655:GAAA	4	Long Reads (vamos)	4-6bp	23	22.4779411764706	2.38469498910675
chr3:64314969:ATATATATTATATATATAATATATAAAATATATAATATATAAA	43	Long Reads (vamos)	16bp+	10	11.1705426356589	5.84568798449612
chr3:64315806:TATATTATATATATATATATAATATATATATTA	33	Long Reads (vamos)	16bp+	6	6.38333333333333	3.61652661064426
chr3:64316810:CTTTTCTTTTCTTT	14	Long Reads (vamos)	7-15bp	2	2.06451612903226	0.0827489481065919
chr3:64352987:TTATTACTCCAAAATAACTTCT	22	Long Reads (vamos)	16bp+	2	2	0
chr3:64353708:ATCCTTATAACA	12	Long Reads (vamos)	7-15bp	2	2	0
chr3:6435529:GTTTCAGCTCATGTCTTTTAAA	22	Long Reads (vamos)	16bp+	2	2	0
chr3:64358293:CACCACAGCCCTAT	14	Long Reads (vamos)	7-15bp	2	1.98571428571429	0.0142857142857143
chr3:64358714:CAGAGATAAGAACTTAG	17	Long Reads (vamos)	16bp+	2	2	0
chr3:64375156:TACCAATATCATTATAAC	18	Long Reads (vamos)	16bp+	2	2	0
chr3:64377500:TATATATGTATATACACATG	20	Long Reads (vamos)	16bp+	3	3.32710280373832	0.524069828954329
chr3:6438055:AGAT	4	Long Reads (vamos)	4-6bp	18	18.3458646616541	2.15219867851447
chr3:64404331:TAATATTTTAAAATA	15	Long Reads (vamos)	7-15bp	2	2	0
chr3:64414733:AAAAACAAATAATAACAAAAATA	23	Long Reads (vamos)	16bp+	2	2	0
chr3:64453679:CTGAAACTTGCAAGACCCTTACTCTGCTGCT	31	Long Reads (vamos)	16bp+	2	1.98809523809524	0.0119047619047619
chr3:64459771:ATGTATGTGTGTGT	14	Long Reads (vamos)	7-15bp	2	2.04819277108434	0.0708198648251543
chr3:64491378:AGATAATACACAAAAACAGCAATTATGTAGTTTTAAAAAATAACTCTGGGGTTAAAGGGAAAGTATGTAAACAACTGTGTTTTGTTAAAGAT	92	Long Reads (vamos)	16bp+	2	1.98571428571429	0.0142857142857143
chr3:64494017:AGCTAATATATGTAA	15	Long Reads (vamos)	7-15bp	2	2	0
chr3:64506985:ATCT	4	Long Reads (vamos)	4-6bp	27	26.4883720930233	2.39244186046512
chr3:64514174:TACATAACAATGAAATACACTTT	23	Long Reads (vamos)	16bp+	2	2.14606741573034	0.194330949948927
chr3:64516947:TATGTGTAGATATG	14	Long Reads (vamos)	7-15bp	2	2	0
chr3:64523398:TGGAATAGTGGAACAATTTG	20	Long Reads (vamos)	16bp+	2	2	0
chr3:64525947:TATAAAATTTAT	12	Long Reads (vamos)	7-15bp	3	3.04494382022472	0.0661389172625128
chr3:64535532:TTTTC	5	Long Reads (vamos)	4-6bp	8	7.93023255813953	3.11228197674419
chr3:6453983:TGTT	4	Long Reads (vamos)	4-6bp	8	8.11340206185567	0.351589347079038
chr3:64540798:TTCA	4	Long Reads (vamos)	4-6bp	8	8.11363636363636	0.124869383490073
chr3:64540975:CAATGTG	7	Long Reads (vamos)	7-15bp	2	2.39583333333333	0.304824561403509
chr3:64556714:TTCC	4	Long Reads (vamos)	4-6bp	34	34.5681818181818	5.6823386537127
chr3:6456891:ATGAACACATTTAAAT	16	Long Reads (vamos)	16bp+	2	2	0
chr3:6460916:ATATTAATTCTCTTAATGATTT	22	Long Reads (vamos)	16bp+	2	1.98823529411765	0.0117647058823529
chr3:64616728:AAACTAAATAGAATATTCT	19	Long Reads (vamos)	16bp+	2	2.01351351351351	0.0135135135135135
chr3:64621761:AAAAAAAT	8	Long Reads (vamos)	7-15bp	7	6.50757575757576	0.923606291926903
chr3:64624239:GGAAAAGAGAGACAAAGAAAGAAAA	25	Long Reads (vamos)	16bp+	2	2.01136363636364	0.0573406478578892
chr3:6463610:TTTTCTTATTGAA	13	Long Reads (vamos)	7-15bp	2	2.01428571428571	0.0142857142857143
chr3:64639836:TTTCATATAATATG	14	Long Reads (vamos)	7-15bp	3	3	0
chr3:64641264:TTTTTGCTTTTTTGTTGTTTT	21	Long Reads (vamos)	16bp+	3	2.93150684931507	0.0646879756468798
chr3:64646424:ACATGTCTTGCAAAGATTCA	20	Long Reads (vamos)	16bp+	2	2	0
chr3:64656368:GGCTGAAAACTAAATACACAAATGCATTTAGTCTCTATACAGCAAAACTCTG	52	Long Reads (vamos)	16bp+	2	2	0
chr3:64663453:AGGGGAAAAACAAATGTACTATCAGAATCATCAG	34	Long Reads (vamos)	16bp+	2	2	0
chr3:64673010:GTAGCCTAGGAACAATAGGCTATGTACCAC	30	Long Reads (vamos)	16bp+	2	2.16049382716049	0.16141975308642
chr3:64679702:ATGTTATGTATACATTTC	18	Long Reads (vamos)	16bp+	2	1.97222222222222	0.0273865414710485
chr3:64687874:GCAGGAGGA	9	Long Reads (vamos)	7-15bp	4	3.94117647058824	0.075713453698311
chr3:64690261:TTTGTCTAAATAAGTACTC	19	Long Reads (vamos)	16bp+	2	2	0
chr3:64703662:ATCTGTAGATAAGTGGACTAT	21	Long Reads (vamos)	16bp+	2	2	0
chr3:64704690:AAAATTAA	8	Long Reads (vamos)	7-15bp	5	5.02586206896552	0.0601949025487256
chr3:64708452:GAGGACAGACTATGCATTGG	20	Long Reads (vamos)	16bp+	2	2	0
chr3:64712994:TTTC	4	Long Reads (vamos)	4-6bp	10	9.6412213740458	3.4318261890781
chr3:64720174:ATCATCAACATC	12	Long Reads (vamos)	7-15bp	3	3.02020202020202	0.0199958771387343
chr3:64720808:TTTTC	5	Long Reads (vamos)	4-6bp	15	15.2962962962963	1.56826976229961
chr3:64733896:TTTC	4	Long Reads (vamos)	4-6bp	8	8.69924812030075	4.87856003645477
chr3:64742472:CCTGTAGTCCCAGCACTTGGGGAGGCCGAGGCGGGCAGATCACGAGGTCAGGAGATCGAGACCATCCTGGCTAACACAGTGAAACCCCGTCTCTACTAAAAATAAAAAAAAATAAAAAA	119	Long Reads (vamos)	16bp+	2	2.02816901408451	0.0277665995975855
chr3:64745107:CTCCCATCC	9	Long Reads (vamos)	7-15bp	3	3	0.0898876404494382
chr3:64749681:CAAATTTGAAGACCCTGC	18	Long Reads (vamos)	16bp+	2	2	0.027027027027027
chr3:64765370:TATATGTATATCTGTA	16	Long Reads (vamos)	16bp+	2	2	0
chr3:64767043:TATGTGTATGTGCATATATATGTG	24	Long Reads (vamos)	16bp+	2	2	0
chr3:64779116:AAAAAC	6	Long Reads (vamos)	4-6bp	6	6.04545454545455	0.608605135322693
chr3:64791788:GGCCGGGCGCGGTGGCTCACG	21	Long Reads (vamos)	16bp+	2	1.98809523809524	0.0119047619047619
chr3:64796453:TTATCCATTGCTTTGAAACA	20	Long Reads (vamos)	16bp+	2	2	0
chr3:64800544:TATATACATATA	12	Long Reads (vamos)	7-15bp	8	8.024	0.959096774193548
chr3:64801083:AAAAAAAAAAAAAC	14	Long Reads (vamos)	7-15bp	1	1.52136752136752	0.337901562039493
chr3:64801518:TTTTCTT	7	Long Reads (vamos)	7-15bp	5	4.92592592592593	0.681039248203427
chr3:64804186:TTTGTT	6	Long Reads (vamos)	4-6bp	4	4.07446808510638	0.370738961336079
chr3:64810930:TTTTATTTTTATTTTA	16	Long Reads (vamos)	16bp+	3	3.2258064516129	0.225019669551534
chr3:64835317:ATGTGAGCCACA	12	Long Reads (vamos)	7-15bp	2	1.97826086956522	0.0215002388915432
chr3:64848257:CCTTTCCACCAAGATGTATGTTAGGGTATC	30	Long Reads (vamos)	16bp+	2	2	0
chr3:6484862:ATATCTCATC	10	Long Reads (vamos)	7-15bp	3	3	0
chr3:64860911:TGAATTTGGTTACTGGCAAGAAAATTTCTGAAC	33	Long Reads (vamos)	16bp+	2	2	0
chr3:64869283:AAAAAAAGAA	10	Long Reads (vamos)	7-15bp	3	3.046875	0.391486220472441
chr3:648709:ATC	3	Long Reads (vamos)	2-3bp	11	10.8019801980198	0.76039603960396
chr3:64871688:TATCTATATATC	12	Long Reads (vamos)	7-15bp	3	2.96428571428571	0.0348537005163511
chr3:64880126:AATTTATAAAGGA	13	Long Reads (vamos)	7-15bp	3	3	0.0227272727272727
chr3:64881015:TTAATTGGCTCATGGTTCTGCAGGAAGCACAGTTGTACAGGAAGCATGGCTCAAGGAGATTT	62	Long Reads (vamos)	16bp+	2	2	0
chr3:64884831:TTCTGATGGGGATGCAGAGCA	21	Long Reads (vamos)	16bp+	2	2	0
chr3:64899431:AAATATTACTGTTT	14	Long Reads (vamos)	7-15bp	2	2	0
chr3:64899694:ATATAT	6	Long Reads (vamos)	4-6bp	17	19.0518518518519	26.4226644555003
chr3:64904891:ATAA	4	Long Reads (vamos)	4-6bp	7	7.09183673469388	0.86776772564696
chr3:64907100:AATTCATTCCTCATTATGGAATGAATTAATG	31	Long Reads (vamos)	16bp+	2	2	0
chr3:64932831:ATCACCTAGCTCCATCCTGAGTCACCCCAG	30	Long Reads (vamos)	16bp+	3	3	0
chr3:64939200:CCAGTATATATTCCGTACTGAAT	23	Long Reads (vamos)	16bp+	2	2.05681818181818	0.0542058516196447
chr3:64948739:AAAAAAAAAAAGA	13	Long Reads (vamos)	7-15bp	2	2.04838709677419	0.160241279832153
chr3:64950955:TTCTCTTTCCTCTCTCTCAAC	21	Long Reads (vamos)	16bp+	2	1.93243243243243	0.0638652350981118
chr3:64978243:ATT	3	Long Reads (vamos)	2-3bp	9	11.3693693693694	20.8532350532351
chr3:64982780:TAAAAAA	7	Long Reads (vamos)	7-15bp	5	4.925	0.103571428571429
chr3:64984713:ACTC	4	Long Reads (vamos)	4-6bp	13	12.78125	7.33759842519685
chr3:64987461:TGGGCGACAGAGTGAGACAACGTCTCAAAAAAAAAAAAAAATTACCCCAATATTTACTGGCTTAAAACAATTGATCTTGTA	81	Long Reads (vamos)	16bp+	2	2	0
chr3:64993419:AAAAAAAAAAAAAAA	15	Long Reads (vamos)	7-15bp	3	3.24444444444444	1.29054726368159
chr3:65012170:TGCGGTGGCTCACGCCTGTAATCCCAGCACTTTGGGAGGCCGAGGTGGGCAGGTTACTTGAGGCTAGGAGTTCAAGACCAGCCTGACCAACCTGGTGAAACTCTGTCTCTACTAAAAATACAAAAATTAACCGGGCATGGCCGGA	145	Long Reads (vamos)	16bp+	2	2	0
chr3:65028722:TGTGGTAGTGAATAAG	16	Long Reads (vamos)	16bp+	3	3.01315789473684	0.0131578947368421
chr3:65031323:GTTTAGCAATGTGGAGGTAACCATGGTGAGAGGTAATTTGGTGAAGAAGCAGAGGAGAAGTTGGGA	66	Long Reads (vamos)	16bp+	2	2	0
chr3:65038523:CTAT	4	Long Reads (vamos)	4-6bp	14	14.8934426229508	5.12078309172199
chr3:65054512:GCAACATTTGCTGTTCT	17	Long Reads (vamos)	16bp+	2	1.98823529411765	0.0117647058823529
chr3:65076460:AAATGGACAACTTGATATC	19	Long Reads (vamos)	16bp+	2	2	0
chr3:65092334:ACCAATCAGCATTCTGTAAAATGG	24	Long Reads (vamos)	16bp+	5	4.99137931034483	0.00862068965517241
chr3:65093010:ACTCAGTATCCAA	13	Long Reads (vamos)	7-15bp	2	2	0
chr3:65094605:TTAACAGGGTAAAAATTAACAGGGTAA	27	Long Reads (vamos)	16bp+	3	2.52427184466019	0.251856082238721
chr3:65098927:ATATACGTATGTGTGTGTATATATGTAT	28	Long Reads (vamos)	16bp+	2	1.9873417721519	0.0126582278481013
chr3:65103439:ATATATACGTATATATGTATTTATATAC	28	Long Reads (vamos)	16bp+	5	5.1864406779661	0.870925684485007
chr3:65106795:ATCACAGAAACC	12	Long Reads (vamos)	7-15bp	2	1.98780487804878	0.0121951219512195
chr3:65113521:TGAA	4	Long Reads (vamos)	4-6bp	7	7.1025641025641	0.171162171162171
chr3:65129227:TCAAGACCCAAGTTCACACAAAGCATATTTCAAGAGAATTAGTCACTGTCTCAAAGTGTTGCCTGCGTTAGAAAAATTATTGTCTCTAGT	90	Long Reads (vamos)	16bp+	2	2	0
chr3:65132911:AAAAAAAAAAAAG	13	Long Reads (vamos)	7-15bp	3	3.15929203539823	0.367256637168142
chr3:6513331:TTTATTTATTATTATTATT	19	Long Reads (vamos)	16bp+	3	2.62385321100917	0.236833163438668
chr3:65141231:TACATTCATTCATTCTTTT	19	Long Reads (vamos)	16bp+	2	2	0
chr3:65149060:CCTACTTATCTCCCTACCTCTCTA	24	Long Reads (vamos)	16bp+	5	4.96470588235294	0.034453781512605
chr3:65149212:TCTATA	6	Long Reads (vamos)	4-6bp	14	14.6131386861314	5.13600257621297
chr3:65161569:ATTT	4	Long Reads (vamos)	4-6bp	10	9.96638655462185	0.795470730665147
chr3:65166198:AGTTTCACAAAAATTAC	17	Long Reads (vamos)	16bp+	2	2.01298701298701	0.012987012987013
chr3:65167584:CATT	4	Long Reads (vamos)	4-6bp	8	8.05882352941176	0.15492137449039
chr3:65176749:AAATAATTACATTA	14	Long Reads (vamos)	7-15bp	2	2.01204819277108	0.0120481927710843
chr3:65180552:GTTTT	5	Long Reads (vamos)	4-6bp	12	12.0151515151515	0.976867915799214
chr3:65188558:CACACACACGCACT	14	Long Reads (vamos)	7-15bp	3	2.67307692307692	0.338685586258402
chr3:65213938:TTTG	4	Long Reads (vamos)	4-6bp	7	6.76068376068376	0.407751252578839
chr3:65215942:TGTATATATATATGTG	16	Long Reads (vamos)	16bp+	4	3.74380165289256	0.408815426997245
chr3:65217309:ATACTTTAAGTTCTAGGGTACATGTGCACAACGTGCAGGTTTGTTACATATGTATACATGTGCCGTGTTGGTTTGCTACACCCATTAACTCATCATTTACATTAGGTATTTCTCCAAATGCTATCCCTCCCCCAACCCCCACCCCACGACAGGCCCTGGTGTGTGATGTTTCCTGCCCTGTGTCCAAGCGTTCTCATTGTTCAATTCCCACCTATGAGTGAGAACATGCGGTGTTTGGCTTTCTGTCCTTACGATAGTTTGCTGAGGATGATGGTTTCCAGCTTCATCCATGTCGCTACAAAGGACATGAACTCATCCTTTTTTATGGCTGGTATAGTATTCCATGGTGTATATGTGCCACATTTTATTATTATTATTATT	381	Long Reads (vamos)	16bp+	2	2	0
chr3:65234339:AAAAAAAAAAAG	12	Long Reads (vamos)	7-15bp	3	2.896	0.190709677419355
chr3:65237286:TTG	3	Long Reads (vamos)	2-3bp	9	8.91743119266055	0.613489636425416
chr3:65250174:GATAA	5	Long Reads (vamos)	4-6bp	6	5.77310924369748	0.668423301523999
chr3:65259977:GGAAG	5	Long Reads (vamos)	4-6bp	34	34.4130434782609	4.76975563313234
chr3:65264393:GGTGAATATCACAGTGCCTGCCACATAGA	29	Long Reads (vamos)	16bp+	32	31.8235294117647	0.235294117647059
chr3:6526885:AAAAAAAAAG	10	Long Reads (vamos)	7-15bp	3	3.09923664122137	0.490076335877863
chr3:6528392:CTCTGAGCCACTGCATAGGTAG	22	Long Reads (vamos)	16bp+	4	3.97321428571429	0.0263030888030888
chr3:65288613:ACCCAGTGATCTAGTGAGGCCCGGATTGCACCAGCCTATCAGCTCTTCTTGCTAATGGCAGGTCCAT	67	Long Reads (vamos)	16bp+	2	2	0
chr3:65290561:ACTTTGATGGGTAGGG	16	Long Reads (vamos)	16bp+	2	2	0
chr3:6529569:ATTCATAATGTTA	13	Long Reads (vamos)	7-15bp	2	1.98571428571429	0.0142857142857143
chr3:65305580:AAAAC	5	Long Reads (vamos)	4-6bp	5	5	0.225
chr3:65308517:GAAA	4	Long Reads (vamos)	4-6bp	68	67.5441176470588	63.538779956427
chr3:65314970:TTTTCAAAAGTTCAGCAAAAT	21	Long Reads (vamos)	16bp+	2	2	0
chr3:65316465:AAGATTCACAAAGTACTAATAAT	23	Long Reads (vamos)	16bp+	2	1.98648648648649	0.0135135135135135
chr3:65346037:GGGTTTTTCTGTTTT	15	Long Reads (vamos)	7-15bp	2	1.97142857142857	0.0472527472527473
chr3:6534842:TTTA	4	Long Reads (vamos)	4-6bp	8	8.39166666666667	0.357913165266106
chr3:65350222:TTGTAAATATGAATTCGTT	19	Long Reads (vamos)	16bp+	3	2.98850574712644	0.05800588078054
chr3:65354878:TTTTCCTTTTTTTTTTTCT	19	Long Reads (vamos)	16bp+	2	1.93805309734513	0.0943426042983565
chr3:65362298:GATTAAATTTTTAAAG	16	Long Reads (vamos)	16bp+	3	3.25	0.189393939393939
chr3:65379588:TCCTGCAGCCCCTCCA	16	Long Reads (vamos)	16bp+	2	2.01351351351351	0.0135135135135135
chr3:65404950:ACATATAAGGCAT	13	Long Reads (vamos)	7-15bp	2	2.01428571428571	0.0142857142857143
chr3:65405707:CCTCAGCCTCCCAACGTGCTGGGATTACAGATGCACGTCACCACGCCTGGCTAGTTTTTCTATTTTTAGTAGAGATGGGGTTTCACCATGTTGGTAAGGCTGCTCTCGAACTCCTGACCTCATGATCCACCCA	133	Long Reads (vamos)	16bp+	2	2	0
chr3:65415006:AAAAAAAAAAAAAAC	15	Long Reads (vamos)	7-15bp	2	1.93965517241379	0.231109445277361
chr3:65425108:AAAAAAAAAAAAAC	14	Long Reads (vamos)	7-15bp	2	1.74	0.416565656565657
chr3:65435468:TGGA	4	Long Reads (vamos)	4-6bp	14	13.7368421052632	0.95668374476013
chr3:65435815:ACTGCAAACAGAAGGAACAGCC	22	Long Reads (vamos)	16bp+	2	2	0
chr3:65439885:CTG	3	Long Reads (vamos)	2-3bp	21	20.8507462686567	2.30838289754236
chr3:65440781:TATACATATACATATATACATATG	24	Long Reads (vamos)	16bp+	4	4.68253968253968	7.6584126984127
chr3:65440911:ATATACACACACACAC	16	Long Reads (vamos)	16bp+	2	2.10891089108911	0.098019801980198
chr3:65450039:GTGAAATATAAGAGTATA	18	Long Reads (vamos)	16bp+	2	1.97368421052632	0.0259649122807018
chr3:65454526:ATA	3	Long Reads (vamos)	2-3bp	12	11.2396694214876	4.33374655647383
chr3:65456237:TTTCCCTAGGGCTGAACTAAT	21	Long Reads (vamos)	16bp+	2	2	0
chr3:65468947:AATA	4	Long Reads (vamos)	4-6bp	13	12.8425196850394	1.07024121984752
chr3:65469885:TATATAAAAATATATTTA	18	Long Reads (vamos)	16bp+	5	5.01851851851852	0.0183454482519903
chr3:65483190:AACTCTGGCTGTCTTATTTC	20	Long Reads (vamos)	16bp+	2	2	0
chr3:65483431:CAAAGTCTAGCCACAGCAGAAACACAAACCTTA	33	Long Reads (vamos)	16bp+	2	2	0
chr3:65505637:AAT	3	Long Reads (vamos)	2-3bp	11	10.975	2.34390756302521
chr3:65523409:GAAGAGAGGGAGGC	14	Long Reads (vamos)	7-15bp	2	1.89873417721519	0.117818889970789
chr3:6552652:TTTGTCAAACTGGCTTATTTGTTTCTTGAATCGTATCTTTGGGTTTTCCCAAC	53	Long Reads (vamos)	16bp+	2	1.98571428571429	0.0142857142857143
chr3:65527307:GGTGGCTCACACCTGTAATCCCAGCACTTTGGGAGGCCAAGGCAGGTGGATCATGAGGTCAGGAGATCGAGACCATCCTGGTTAACATGGTGAAACCCCGTCTCTACTAAAAATACAAAAC	121	Long Reads (vamos)	16bp+	2	2	0
chr3:65529802:TATATACACATATA	14	Long Reads (vamos)	7-15bp	4	3.68817204301075	0.216923796166433
chr3:65530236:TAATGTCATCCATGTCACTGAATTAGGCGAGTGC	34	Long Reads (vamos)	16bp+	2	1.98701298701299	0.012987012987013
chr3:65530614:ATATATATACACACGTATATATATATACAC	30	Long Reads (vamos)	16bp+	8	7.74814814814815	1.11520176893311
chr3:65537346:CACTCCCTTCTCCATGTTCCCTTT	24	Long Reads (vamos)	16bp+	2	1.97368421052632	0.0259649122807018
chr3:65538802:AGAAACACATACCAACTACCGTCAACCACAAACATGTACTAACTACCATCAAAC	54	Long Reads (vamos)	16bp+	12	11.75	0.189473684210526
chr3:65540133:CAACTTATGCTATA	14	Long Reads (vamos)	7-15bp	2	2	0
chr3:6554160:ATAAGATGATCCATCTC	17	Long Reads (vamos)	16bp+	2	2	0
chr3:65566618:TTTG	4	Long Reads (vamos)	4-6bp	7	6.97169811320755	0.294429469901168
chr3:65569909:TGAATTATTTTTACTGAAATACT	23	Long Reads (vamos)	16bp+	2	2	0
chr3:65570065:TTA	3	Long Reads (vamos)	2-3bp	16	16.125	2.45669291338583
chr3:65578923:AGAGAGAGAGAC	12	Long Reads (vamos)	7-15bp	3	3.06451612903226	0.304746918436926
chr3:65586601:ATACACAAAAATACTAA	17	Long Reads (vamos)	16bp+	5	4.66141732283465	0.241594800649919
chr3:6558701:AAGAATATAAAG	12	Long Reads (vamos)	7-15bp	2	1.95833333333333	0.0404929577464789
chr3:65588202:TTCCAAGAATATAGATAG	18	Long Reads (vamos)	16bp+	3	3.01086956521739	0.0108695652173913
chr3:65591469:ATAACAACTTCCTGTC	16	Long Reads (vamos)	16bp+	2	1.98571428571429	0.0142857142857143
chr3:65595808:GGGTGGGTA	9	Long Reads (vamos)	7-15bp	2	2.26126126126126	0.303849303849304
chr3:6559834:AAAAAC	6	Long Reads (vamos)	4-6bp	6	5.70967741935484	0.289011277209546
chr3:65606312:ATTTATTT	8	Long Reads (vamos)	7-15bp	5	5.33333333333333	0.291316526610644
chr3:65606678:GGCTAATTTTTGTATTTTCAGTAGAGATGGGGTTTCACCATGTTGGCTAGGCAGGTCTCGAACTCCTGACCTTAAGTGATCCACCCGCCTCAGCCTCCCAAAGTGCTGGGATGACAGGTGTGAGCCGCCGCACCCAGCCC	140	Long Reads (vamos)	16bp+	2	2	0
chr3:65609570:TTTTTGTTTTTT	12	Long Reads (vamos)	7-15bp	3	2.54918032786885	0.249627421758569
chr3:65621166:AAATTCTAAGTAAT	14	Long Reads (vamos)	7-15bp	2	2	0
chr3:65637556:AAAG	4	Long Reads (vamos)	4-6bp	15	15.0610687022901	4.44239577216676
chr3:65641031:CCCTTGGAGATACCAAACCACA	22	Long Reads (vamos)	16bp+	2	2	0
chr3:6564179:GAAG	4	Long Reads (vamos)	4-6bp	18	17.6074074074074	5.07606412382532
chr3:65655785:AATTCCAATGTCCAGTTGAATTCC	24	Long Reads (vamos)	16bp+	3	2.98780487804878	0.0121951219512195
chr3:65661719:TTTTTTTT	8	Long Reads (vamos)	7-15bp	5	5.09090909090909	0.755031228313671
chr3:65671875:AATCCTCATAAGGA	14	Long Reads (vamos)	7-15bp	2	2	0
chr3:65680760:ATGAT	5	Long Reads (vamos)	4-6bp	8	8.02564102564103	1.59416445623342
chr3:65684167:AAAAAAAAAG	10	Long Reads (vamos)	7-15bp	4	3.67479674796748	0.729441556710649
chr3:65688516:GGTAGGTGCTACT	13	Long Reads (vamos)	7-15bp	2	1.95833333333333	0.0404929577464789
chr3:65690723:CCTCCCAATGTGCTGGGATTACAG	24	Long Reads (vamos)	16bp+	2	2.25641025641026	0.452880452880453
chr3:65693698:TTTTTG	6	Long Reads (vamos)	4-6bp	6	5.89473684210526	2.73125996810207
chr3:65699874:AATAAAAA	8	Long Reads (vamos)	7-15bp	5	5.16535433070866	0.361329833770779
chr3:65712491:TTGTGTTTTGTTT	13	Long Reads (vamos)	7-15bp	4	4.046875	0.59621062992126
chr3:65720732:TTTTTTTGTTTGTTTTA	17	Long Reads (vamos)	16bp+	2	2	0
chr3:65724385:TCACCTGAGCATAGCCATAACT	22	Long Reads (vamos)	16bp+	2	2	0
chr3:65734457:AGAG	4	Long Reads (vamos)	4-6bp	33	32.1450381679389	31.063417498532
chr3:65734855:GGGAGGGGAGGTGAAGAGAT	20	Long Reads (vamos)	16bp+	3	3.07058823529412	0.0663865546218487
chr3:65744583:AGACTGAATTAAAGAAGATAT	21	Long Reads (vamos)	16bp+	2	2.1358024691358	0.118827160493827
chr3:65746381:GATGATAAATTCTCCTATATAG	22	Long Reads (vamos)	16bp+	3	3	0
chr3:65760148:TCC	3	Long Reads (vamos)	2-3bp	13	13.328125	1.62376968503937
chr3:65772611:AGAGGAAGCAAACA	14	Long Reads (vamos)	7-15bp	2	2.01176470588235	0.0355742296918767
chr3:6578176:TGTGTGTGTTTGTA	14	Long Reads (vamos)	7-15bp	3	2.94318181818182	0.0542058516196447
chr3:6578785:TAGCTGTCTCAGTTTTCAGATTGAAAAAAATATTAAATATGGAATTCAGCAGTATCTATGTGTTTCAGGCAACCACTGTTAGTCTTGAAACA	92	Long Reads (vamos)	16bp+	5	4.60919540229885	0.636193531141406
chr3:65792546:TATAGCTAGCTA	12	Long Reads (vamos)	7-15bp	2	1.98571428571429	0.0142857142857143
chr3:65796050:AAAAA	5	Long Reads (vamos)	4-6bp	7	6.83703703703704	2.01802100608071
chr3:65796226:TCTTTTAAGTCTATTT	16	Long Reads (vamos)	16bp+	3	2.97916666666667	0.0206140350877193
chr3:65798304:AAAC	4	Long Reads (vamos)	4-6bp	8	8.14782608695652	0.337604881769641
chr3:6580214:TATATATTATATATATTT	18	Long Reads (vamos)	16bp+	4	3.90566037735849	0.0862533692722372
chr3:65804381:TGATATAAATTACATTGATATTTATATCAATATGTTATAC	40	Long Reads (vamos)	16bp+	3	3	0
chr3:65806096:AAAATATAAAGAAATTTTTTA	21	Long Reads (vamos)	16bp+	2	2.02631578947368	0.0259649122807018
chr3:65806505:CTGTACCTCACTTCCGTTTT	20	Long Reads (vamos)	16bp+	2	1.97368421052632	0.0259649122807018
chr3:65823779:TATAAGCACTGAGGATGCTTCG	22	Long Reads (vamos)	16bp+	2	2	0
chr3:65836786:AGAGAAAG	8	Long Reads (vamos)	7-15bp	7	7.06060606060606	0.591718713856118
chr3:65838304:CAAAA	5	Long Reads (vamos)	4-6bp	6	5.9296875	0.349347933070866
chr3:65841401:TTTTG	5	Long Reads (vamos)	4-6bp	12	11.7971014492754	2.30889664656723
chr3:65849466:ATATACATATATATCATCAA	20	Long Reads (vamos)	16bp+	4	4.20634920634921	0.309079365079365
chr3:6585282:GTTTT	5	Long Reads (vamos)	4-6bp	5	4.88372093023256	0.315731874145007
chr3:65855652:AGAAAGGAAA	10	Long Reads (vamos)	7-15bp	3	3.51694915254237	4.57663334781979
chr3:65859880:TTGTTTTTGTTTTTTT	16	Long Reads (vamos)	16bp+	3	3.36842105263158	0.355661881977671
chr3:65866098:ATATAAAACATGTAAATTATATAAA	25	Long Reads (vamos)	16bp+	2	2	0
chr3:65869367:TTG	3	Long Reads (vamos)	2-3bp	16	15.8604651162791	3.83975290697674
chr3:65876031:TGCTGTGAGGGTTTTTCAGTTC	22	Long Reads (vamos)	16bp+	3	2.61224489795918	0.239848516726278
chr3:65896669:CAAA	4	Long Reads (vamos)	4-6bp	6	6	0.151898734177215
chr3:65897550:GCACATGTACCCCTATGTAACAAACCTGCATGTTGT	36	Long Reads (vamos)	16bp+	2	1.89285714285714	0.096815834767642
chr3:65905116:TCTGATTTAATTGATATTAAA	21	Long Reads (vamos)	16bp+	2	2	0
chr3:65919561:AAAAAAAAACAAAAAG	16	Long Reads (vamos)	16bp+	3	3.02608695652174	0.0607170099160946
chr3:65923526:AATAAACATCATAAA	15	Long Reads (vamos)	7-15bp	2	1.98717948717949	0.0128205128205128
chr3:65925306:TTTTTTTGTTTT	12	Long Reads (vamos)	7-15bp	2	1.96261682242991	0.0363251631105625
chr3:65926327:CTCTCTCT	8	Long Reads (vamos)	7-15bp	7	6.734375	1.42495078740157
chr3:65934570:TGGTGCAGTACATTTAAGAAAAAGGCTCCCAACCTAATTATAAAACCGAGTCCCTCTTATATTGGGCCATTTAATGGTGCCAGATTG	87	Long Reads (vamos)	16bp+	2	2	0
chr3:65936918:GTGGTG	6	Long Reads (vamos)	4-6bp	18	20.0375939849624	28.2485759854181
chr3:6593811:GATAATAATATG	12	Long Reads (vamos)	7-15bp	3	2.95744680851064	0.0411805078929307
chr3:65938295:AATAAATTAATATAAATATATTA	23	Long Reads (vamos)	16bp+	3	2.98666666666667	0.0133333333333333
chr3:659481:AGAGAAAGAGAGAG	14	Long Reads (vamos)	7-15bp	5	4.81578947368421	0.682580344666977
chr3:65950044:AACAAA	6	Long Reads (vamos)	4-6bp	4	4.14814814814815	1.00773908236595
chr3:65950959:GAAG	4	Long Reads (vamos)	4-6bp	22	22.6	8.33134328358209
chr3:65959601:TTA	3	Long Reads (vamos)	2-3bp	16	15.7131147540984	1.77652079664002
chr3:65962839:AAAAAGAAGAAGAAG	15	Long Reads (vamos)	7-15bp	3	3.0188679245283	0.0758310871518419
chr3:65973150:AATAA	5	Long Reads (vamos)	4-6bp	8	8.19047619047619	0.235428571428571
chr3:65974295:GGGAGAGTGGGAGGGAAGAA	20	Long Reads (vamos)	16bp+	3	2.71739130434783	0.204968944099379
chr3:65974350:TGGA	4	Long Reads (vamos)	4-6bp	25	25.2330827067669	1.84677603098656
chr3:65979998:AGCACATGGCCTT	13	Long Reads (vamos)	7-15bp	2	1.97777777777778	0.0219725343320849
chr3:65991287:TAAAAAAAAAAAAAAAAG	18	Long Reads (vamos)	16bp+	2	1.97247706422018	0.101087325857968
chr3:6600330:AGAAAGA	7	Long Reads (vamos)	7-15bp	5	4.93859649122807	0.199736065828288
chr3:6600390:AAGGAAGGAAGGAGGGAAGGGAGAGAAAGAAAGAAAGGGAGAGAGAGAAAAAAGGAAGGAAAGGAAAGGAAGAGAAAGA	79	Long Reads (vamos)	16bp+	2	2.01923076923077	0.0190440627333831
chr3:66006437:TATATGTATATATGTGTGTA	20	Long Reads (vamos)	16bp+	4	3.8314606741573	0.141726251276813
chr3:66006805:GTTTT	5	Long Reads (vamos)	4-6bp	9	8.75	0.676829268292683
chr3:66006994:TATT	4	Long Reads (vamos)	4-6bp	7	6.92156862745098	0.251213356629781
chr3:66013407:AAAAAAAAAAAAG	13	Long Reads (vamos)	7-15bp	2	1.99090909090909	0.0641367806505421
chr3:66017547:GCTGTCACCTAATCT	15	Long Reads (vamos)	7-15bp	2	2	0
chr3:66025536:AAAAACAA	8	Long Reads (vamos)	7-15bp	5	5.45038167938931	0.587903699354081
chr3:66025671:TGTGTATGTGT	11	Long Reads (vamos)	7-15bp	5	4.936	0.108774193548387
chr3:66026934:TTTCTTCTTT	10	Long Reads (vamos)	7-15bp	3	2.95161290322581	0.0626803042223971
chr3:66027265:AAAT	4	Long Reads (vamos)	4-6bp	9	10.5384615384615	8.35897435897436
chr3:66035099:TGACAAAGGACTGTCTTCTCCATTTAAAATGAACCAAGTCCAACC	45	Long Reads (vamos)	16bp+	2	2	0
chr3:66041944:TTGTTGAATAAATGGATGAAGTATGACATGAAA	33	Long Reads (vamos)	16bp+	2	2	0
chr3:66042308:GTTT	4	Long Reads (vamos)	4-6bp	12	12.0671641791045	0.664627987880148
chr3:66053500:TTTTTATT	8	Long Reads (vamos)	7-15bp	4	3.9125	0.207436708860759
chr3:66059199:TTTC	4	Long Reads (vamos)	4-6bp	29	31.6176470588235	55.1267973856209
chr3:66064021:TTTTTTTG	8	Long Reads (vamos)	7-15bp	5	4.94736842105263	0.307814992025518
chr3:66069403:TTTTCT	6	Long Reads (vamos)	4-6bp	9	9.57575757575758	2.47513300948415
chr3:66071679:AAAAT	5	Long Reads (vamos)	4-6bp	5	4.9875	0.290981012658228
chr3:66075934:TTTGTTTTTGTTTGTTTG	18	Long Reads (vamos)	16bp+	2	2.03669724770642	0.035677879714577
chr3:6607670:CACACCAAATTGTATAACAATGTAATCTAGAGTGAGGACTTTGGGC	46	Long Reads (vamos)	16bp+	2	2	0
chr3:66078782:TTCAGAGATGAATA	14	Long Reads (vamos)	7-15bp	2	1.85	0.129113924050633
chr3:66089001:GCACAGTGGCTCACGCCTGTAATCCCAGCACTTTGGGAGGCTGAGGCAGGCTGATCACTTGAGGCCAGGAGTTCAAGACCAGTCTGGCCAACATAGTGAAACACCATCTCTACTAAAAATACAAAAATTAGCCAA	135	Long Reads (vamos)	16bp+	2	2	0
chr3:66094988:TCTT	4	Long Reads (vamos)	4-6bp	14	14.5407407407407	7.10093974571587
chr3:66096270:TTTGT	5	Long Reads (vamos)	4-6bp	8	8.55445544554455	0.569504950495049
chr3:66110251:TTA	3	Long Reads (vamos)	2-3bp	13	12.7226890756303	3.69363338555761
chr3:66112669:TCA	3	Long Reads (vamos)	2-3bp	9	8.82882882882883	0.724979524979525
chr3:66125534:ATTG	4	Long Reads (vamos)	4-6bp	9	8.79439252336449	0.296949391641686
chr3:66127958:GTTTTTGCTTGTTGTT	16	Long Reads (vamos)	16bp+	2	2.47321428571429	0.251528314028314
chr3:66130703:ATT	3	Long Reads (vamos)	2-3bp	15	14.6850393700787	3.9000124984377
chr3:66135453:TTAATGTGAACAATTG	16	Long Reads (vamos)	16bp+	2	2	0
chr3:66147046:CCCTC	5	Long Reads (vamos)	4-6bp	18	17.0661764705882	4.69929193899782
chr3:66150508:ATATATATAATGATATATATAAAAATATATA	31	Long Reads (vamos)	16bp+	4	3.99099099099099	0.0453726453726454
chr3:66170710:AGTGCCGGACACATGT	16	Long Reads (vamos)	16bp+	3	2.65	0.22979797979798
chr3:66170791:GTTTTTTTTTTTTT	14	Long Reads (vamos)	7-15bp	2	2.02127659574468	0.42964996568291
chr3:66172708:TTCTGGTAGTTTGCTGACAATTTTTG	26	Long Reads (vamos)	16bp+	2	2	0
chr3:66174793:AAAAAGAAAAAAAA	14	Long Reads (vamos)	7-15bp	2	1.9811320754717	0.0377358490566038
chr3:66186295:ACTCTGAATCTGACCCTCAACT	22	Long Reads (vamos)	16bp+	2	1.98666666666667	0.0133333333333333
chr3:66190312:AAAAAAAG	8	Long Reads (vamos)	7-15bp	3.5	3.65441176470588	0.790795206971678
chr3:66191822:GGAGGTTGCGGTGAGC	16	Long Reads (vamos)	16bp+	2	1.98809523809524	0.0119047619047619
chr3:66198267:CCTGAAACTCA	11	Long Reads (vamos)	7-15bp	3	3	0
chr3:66204425:AAAGAAAAAGAAAAAAG	17	Long Reads (vamos)	16bp+	3	3.08955223880597	0.473123106273146
chr3:6620655:TGTGATACATGATATACATATCATGTGATAGA	32	Long Reads (vamos)	16bp+	3	2.88695652173913	0.101144164759725
chr3:66208633:TATATATATATACACATTTATATGGG	26	Long Reads (vamos)	16bp+	24	22.7080291970803	9.03177329325891
chr3:66209252:CTATATGTATGTATATATACATATATATC	29	Long Reads (vamos)	16bp+	7	6.90178571428571	0.0893661518661519
chr3:66209442:ATATATATATAAAGGTGT	18	Long Reads (vamos)	16bp+	2	2.11009174311927	0.0988786952089704
chr3:66209618:TATATAAATATATATATTTTATAGGTA	27	Long Reads (vamos)	16bp+	3	3.421875	0.340305118110236
chr3:66209771:TATAAAGGTATATATATATATACACACCTA	30	Long Reads (vamos)	16bp+	2	2	0
chr3:66210350:GGAAAAGACAGTCTCCCTTAGGAAACCACATTAAGTTGAACT	42	Long Reads (vamos)	16bp+	2	2	0
chr3:66212594:TGAACAATTCAA	12	Long Reads (vamos)	7-15bp	2	1.98571428571429	0.0142857142857143
chr3:66213925:TCTCAAAAAAAAGGTAATTATTCATTAAAAATGATCATCTG	41	Long Reads (vamos)	16bp+	2	2	0
chr3:66230231:TGATGGTTAGTACCAAAAGGAAATATAAACAACATTATATACTAGAG	47	Long Reads (vamos)	16bp+	2	2	0
chr3:6624915:GAGACA	6	Long Reads (vamos)	4-6bp	4	4.26373626373626	0.307448107448107
chr3:66256560:ATAAATATATGTAGAGGCA	19	Long Reads (vamos)	16bp+	2	1.98701298701299	0.012987012987013
chr3:66264406:GTACTAGTCTGTGGCCTG	18	Long Reads (vamos)	16bp+	2	2	0
chr3:66283868:ATCTCCATTTACTTTA	16	Long Reads (vamos)	16bp+	2	2	0
chr3:66295233:TTTTTTTTGAGATGGAGTCTCGCTCTGTTGCCCAGGCTGGAGAGCAGTGGTACGATCGGCTTACTGCAAGCTCCGCCTCCCGGGTTCACGCCATTCTTCTGCCTCAGCCTCCTGAGTAGCTGGGACTACAGGTGCCCACCACCAAGCCCAGCTAATTTTTTGT	163	Long Reads (vamos)	16bp+	3	3	0
chr3:66308640:CATAACTATTC	11	Long Reads (vamos)	7-15bp	6	6.01724137931035	0.0170914542728636
chr3:6633098:TTTTGT	6	Long Reads (vamos)	4-6bp	5	5.296	0.613290322580645
chr3:66331914:GTTTGTTTGTTTGTTTTT	18	Long Reads (vamos)	16bp+	2	1.98837209302326	0.0116279069767442
chr3:66352420:GTTTTTT	7	Long Reads (vamos)	7-15bp	5	4.93846153846154	0.941920095408468
chr3:6635340:TAAATAAATTTAAAT	15	Long Reads (vamos)	7-15bp	2	2	0
chr3:66361423:TGAAAGATGTTGTTAAAAGAATGA	24	Long Reads (vamos)	16bp+	2	2	0
chr3:66367681:AGAC	4	Long Reads (vamos)	4-6bp	6	5.85057471264368	0.29136594493451
chr3:66369024:CAAAAAAAAAAAAAAAAAA	19	Long Reads (vamos)	16bp+	1	1.45833333333333	0.283963585434174
chr3:66379567:ATTCTACGCCTTACAGACAGACAG	24	Long Reads (vamos)	16bp+	2	2	0
chr3:66382770:ATTTGAGAGTATTCCTGTTTAAGGTTAA	28	Long Reads (vamos)	16bp+	2	1.98717948717949	0.0128205128205128
chr3:66383666:TCTTGACCAAGCCCACATCCATCCTGTCCAATTCTTAAAATGTTCTGTAGC	51	Long Reads (vamos)	16bp+	2	1.94444444444444	0.05320813771518
chr3:66393090:CTCCAGCAGGCACAATGGCTA	21	Long Reads (vamos)	16bp+	2	2	0
chr3:66412038:AACGTTTAAAAAGCCTTT	18	Long Reads (vamos)	16bp+	2	1.98809523809524	0.0119047619047619
chr3:66412708:CACACACCCAACACACAGCAACGTTGGTGTTGGTGCG	37	Long Reads (vamos)	16bp+	2	1.98611111111111	0.0138888888888889
chr3:66418075:TGTTTT	6	Long Reads (vamos)	4-6bp	6	6.21212121212121	0.565348137867222
chr3:66435396:AAAAACA	7	Long Reads (vamos)	7-15bp	4	3.95833333333333	0.692982456140351
chr3:664411:AAAAG	5	Long Reads (vamos)	4-6bp	8	8.1969696969697	2.0677770067083
chr3:66442440:GAG	3	Long Reads (vamos)	2-3bp	11	10.7867647058824	2.62826797385621
chr3:66443309:GGGGGCGGGGGATGAGTGA	19	Long Reads (vamos)	16bp+	3	2.85271317829457	0.204699612403101
chr3:66444911:TATATACATA	10	Long Reads (vamos)	7-15bp	4	3.953125	0.202509842519685
chr3:66458381:GAAAATGTTTTAAGGGGCTGGGTG	24	Long Reads (vamos)	16bp+	2	1.97183098591549	0.0277665995975855
chr3:66461304:AAAC	4	Long Reads (vamos)	4-6bp	9	9.00813008130081	0.647474343595895
chr3:6646524:AGCCAGGCGTGTTGTCACCTGTATTCCC	28	Long Reads (vamos)	16bp+	2	2	0
chr3:66480600:GAACACCCAAAA	12	Long Reads (vamos)	7-15bp	2	2.04705882352941	0.0453781512605042
chr3:66493793:GAAA	4	Long Reads (vamos)	4-6bp	21	21.1550387596899	3.86640019379845
chr3:66493890:AGAGAAAGAAAAAAGAAAAAGAAAAC	26	Long Reads (vamos)	16bp+	4	4.01739130434783	0.0698703279938978
chr3:66513443:TTT	3	Long Reads (vamos)	2-3bp	12	12.9172932330827	7.56128958760538
chr3:66515506:AAAAA	5	Long Reads (vamos)	4-6bp	6	6.17460317460317	1.93726984126984
chr3:66519310:TCTGCAGG	8	Long Reads (vamos)	7-15bp	6	5.98148148148148	0.037037037037037
chr3:66531063:TAGTAGAGACGGGGTTTCCC	20	Long Reads (vamos)	16bp+	2	1.98571428571429	0.0142857142857143
chr3:66539772:AAGG	4	Long Reads (vamos)	4-6bp	16	15.8898305084746	7.0219469795741
chr3:66540547:AATGAAAAACAG	12	Long Reads (vamos)	7-15bp	2	1.98717948717949	0.0128205128205128
chr3:66543279:TTTTTTTTTG	10	Long Reads (vamos)	7-15bp	2	2.43518518518519	0.715385946694358
chr3:66544178:GCTGATTGGTGTGTTTACAATCCCTGAGGTAGACACACAAGTTCTCCAAGTCCCCACTAGATTAGCTAGACACAGAGCACTGATTGCTGCATTCACAAACCCTGAGCTAGACACAAGGTGCTGATTGGTGCATTTACAAACCTTGAGCTAGACACAGAGT	160	Long Reads (vamos)	16bp+	2	2	0
chr3:66544692:GGGGAGGCGCTCCTT	15	Long Reads (vamos)	7-15bp	2	2.11111111111111	0.140589569160998
chr3:66548227:TATTATAAAATAATTACAATAATA	24	Long Reads (vamos)	16bp+	2	2.13095238095238	0.115174985656913
chr3:66550716:TTTTTATTATCA	12	Long Reads (vamos)	7-15bp	2	2	0.0206185567010309
chr3:66551814:AAAT	4	Long Reads (vamos)	4-6bp	12	12.0695652173913	0.644241037376049
chr3:66554021:AAAAAACAAACAAAAC	16	Long Reads (vamos)	16bp+	2	1.98795180722892	0.0120481927710843
chr3:66555059:CAAAAACAAACAAAAAAAGCAAAAC	25	Long Reads (vamos)	16bp+	2	1.98019801980198	0.0596039603960396
chr3:66556941:AAAAAGAAAAAGAAAA	16	Long Reads (vamos)	16bp+	2	2.01010101010101	0.0305091733663162
chr3:66564815:TACATATATACACACACACACATAT	25	Long Reads (vamos)	16bp+	3	2.85714285714286	0.146031746031746
chr3:66566369:TTTGTT	6	Long Reads (vamos)	4-6bp	5	5.26595744680851	0.283344772363304
chr3:6656938:AGAGAGACAGAGAG	14	Long Reads (vamos)	7-15bp	2	2.19266055045872	0.175501189262657
chr3:66570746:AAT	3	Long Reads (vamos)	2-3bp	10	9.54285714285714	1.07747252747253
chr3:66577772:TTCTTTTCT	9	Long Reads (vamos)	7-15bp	5	5.21774193548387	0.643259900340939
chr3:66593219:GATTCATCATGCTCATCCATCA	22	Long Reads (vamos)	16bp+	2	1.98611111111111	0.0138888888888889
chr3:66595296:CGGTGGCTCACGCCTGTAATCCCAGCACTTTGGGAGGCCAAGGCGGGTGGATCACAAGGTCAGGAGTTCAAGACCAGTCTGGCCAACATGGTGAAAACCCATTTCTATTAAAAATACAAAAATTAGCTGGGTGTGGTGGCATGTGCCTGTAATCTCAGCTACTCAGGAGGATGAGGCAGGAGAATCACTTGAACCCAGAAGGTGGAGGTTTCAGTGAGCTGAGACTGTGCCACTGCACTCCAGCCTGGGCAACAGAGTGAGACTCTGTCTCAAAAGAAAAAAAGTTGATCGGGCG	295	Long Reads (vamos)	16bp+	2	2	0
chr3:66601696:TTCCT	5	Long Reads (vamos)	4-6bp	5	5.31313131313131	0.58462172747887
chr3:66602190:TTTCCTCCTTCCCTCCATCCA	21	Long Reads (vamos)	16bp+	4	4.04347826086957	0.064022933588151
chr3:6660787:TTGACTAATTTGTCA	15	Long Reads (vamos)	7-15bp	2	2	0
chr3:66608027:TATAGCATATATA	13	Long Reads (vamos)	7-15bp	2	1.98809523809524	0.0119047619047619
chr3:66609951:TTTTTTGAAAACC	13	Long Reads (vamos)	7-15bp	2	1.94520547945205	0.0525114155251142
chr3:66610892:TTTTG	5	Long Reads (vamos)	4-6bp	6	5.48	0.445161290322581
chr3:66612832:TTCCTTCCTTCTTTTCTTTCTTTCTCTTTCTTTCCTTCCTTCCTTTCTCTCTTTCCTTCCTTCCTTTTCTTTCTTTCTCTTTCTCT	86	Long Reads (vamos)	16bp+	4	3.98198198198198	0.345126945126945
chr3:66613078:CTTT	4	Long Reads (vamos)	4-6bp	25	24.390977443609	27.5732513100934
chr3:66618922:TATATATATATATAATATATATA	23	Long Reads (vamos)	16bp+	3	3.31067961165049	0.314296592423377
chr3:66620099:AAAACAAAACAGAACA	16	Long Reads (vamos)	16bp+	2	2.01315789473684	0.0131578947368421
chr3:66621402:AAAAAC	6	Long Reads (vamos)	4-6bp	7	6.8515625	0.253383366141732
chr3:66623862:TATT	4	Long Reads (vamos)	4-6bp	10	8.8952380952381	3.2485347985348
chr3:66625588:AGCAGCCGCTAGCCTA	16	Long Reads (vamos)	16bp+	2	2	0.0487804878048781
chr3:66630843:TTTTTC	6	Long Reads (vamos)	4-6bp	6	5.82442748091603	4.74586024662361
chr3:66632435:TTTA	4	Long Reads (vamos)	4-6bp	8	7.90816326530612	0.372922364822218
chr3:66633840:GAGAGAGAGAGAGA	14	Long Reads (vamos)	7-15bp	5	4.73076923076923	0.585867620751342
chr3:66664662:TTTTTTTTTG	10	Long Reads (vamos)	7-15bp	3	3.13076923076923	0.316100178890877
chr3:66676008:CAGGTTACTATTACGTAGCCCTTAATCATATATAAAAGTTCATGGAATTACAAGTCA	57	Long Reads (vamos)	16bp+	3	2.51239669421488	0.251928374655647
chr3:66678262:TTTGTT	6	Long Reads (vamos)	4-6bp	4	4.07594936708861	0.122362869198312
chr3:66683906:TCC	3	Long Reads (vamos)	2-3bp	15	15.0839694656489	1.95443335290664
chr3:66686051:GTTTTT	6	Long Reads (vamos)	4-6bp	6	6.24806201550388	0.797359496124031
chr3:66686147:AATAGAATAGCTAGTCCTGA	20	Long Reads (vamos)	16bp+	3	3	0
chr3:66687453:ACACACAGACAAAC	14	Long Reads (vamos)	7-15bp	2	2.07142857142857	0.0670103092783505
chr3:66694143:TTTTTTT	7	Long Reads (vamos)	7-15bp	4	3.57657657657658	0.700900900900901
chr3:66695327:AAAAAAAAAAAAAAAA	16	Long Reads (vamos)	16bp+	3	3.21052631578947	0.455342902711324
chr3:66697359:AAAT	4	Long Reads (vamos)	4-6bp	10.5	11.09375	2.81003937007874
chr3:66699175:AAAAT	5	Long Reads (vamos)	4-6bp	7	7.03448275862069	0.120539730134933
chr3:66702920:AAAAAAAAAAAAAGAAAG	18	Long Reads (vamos)	16bp+	3	2.61240310077519	0.45796996124031
chr3:66704265:ATATTATATATAATT	15	Long Reads (vamos)	7-15bp	2	2.05128205128205	0.0492840492840493
chr3:66712013:AAAT	4	Long Reads (vamos)	4-6bp	10	9.592	3.14670967741935
chr3:66715126:AAAT	4	Long Reads (vamos)	4-6bp	10	10.4173228346457	0.768903887014123
chr3:66718353:GTGTGTGACTATATGTGACA	20	Long Reads (vamos)	16bp+	2	2.0126582278481	0.0126582278481013
chr3:66723182:TGTTACGAATGCAGTATCTTAAGTCCCAGACCCACTGAATTAGAATATTAATTTTAA	57	Long Reads (vamos)	16bp+	2	2	0
chr3:66724557:TATGTATAATTTATATTATATAAATATA	28	Long Reads (vamos)	16bp+	3	3	0
chr3:66725145:TATAC	5	Long Reads (vamos)	4-6bp	47	48.7173913043478	48.9633449698508
chr3:66725949:AAAAAAAGAAAAACA	15	Long Reads (vamos)	7-15bp	2	2.12612612612613	0.129402129402129
chr3:66727384:TTTTTTGTTTTTCT	14	Long Reads (vamos)	7-15bp	2	2.25225225225225	0.19033579033579
chr3:66736037:TTGACATTTTGGATCCGGTATTTTCTTTCATCAGGGTCTTGGTCTTTTCTAATGTAAGGATTTCAAGATTTTCTGTATATTTT	83	Long Reads (vamos)	16bp+	4	4	0
chr3:66737041:CTTTTTTTTTTTT	13	Long Reads (vamos)	7-15bp	2	1.98260869565217	0.64881769641495
chr3:66742678:ATTATACATTTAATAACTTGTGTCTCTAGTATAGTACCATGATCTAGCAGTGTCGTCAGGAGAGAAGA	68	Long Reads (vamos)	16bp+	2	2	0
chr3:66752242:TTTTCTTTCTTT	12	Long Reads (vamos)	7-15bp	2	2.26923076923077	0.19865571321882
chr3:66759644:ATTATTGTCTTCAATACGT	19	Long Reads (vamos)	16bp+	2	2	0
chr3:66774347:ATATTCACATAA	12	Long Reads (vamos)	7-15bp	2	1.96385542168675	0.254775198354393
chr3:66775531:GAAAAAATTAGCCAACCATGATGGTGCACACCTGTAATCTCAGCTACTCAGGAGGCTGAGGCAGGAGGATCACTTGAGCCTGGGAGGCTAATGATGCAGTGAGCTGTGATCACGCCACTGCACTCCAGCCTGGGCAACAGA	141	Long Reads (vamos)	16bp+	2	2	0
chr3:66784729:GACACAAAAAATA	13	Long Reads (vamos)	7-15bp	2	1.98837209302326	0.0116279069767442
chr3:66788979:AAAAT	5	Long Reads (vamos)	4-6bp	10	10	2.45801526717557
chr3:66802051:ATACACCATGGAATACCTCATAGCCATAAAA	31	Long Reads (vamos)	16bp+	2	2	0
chr3:66804611:TATC	4	Long Reads (vamos)	4-6bp	12	11.6875	1.85433070866142
chr3:6680905:TTCTT	5	Long Reads (vamos)	4-6bp	7	7.62043795620438	2.56075568913697
chr3:66815539:AAT	3	Long Reads (vamos)	2-3bp	8	8.63636363636364	1.70141784820684
chr3:66841947:AGAGCAGAGGGAGGAGGATGAGAC	24	Long Reads (vamos)	16bp+	2	1.98630136986301	0.0136986301369863
chr3:66848945:AAAAACA	7	Long Reads (vamos)	7-15bp	4	4.02586206896552	0.12976011994003
chr3:66860528:TCTCCCTGTGTCATTAGCA	19	Long Reads (vamos)	16bp+	2	1.98571428571429	0.0142857142857143
chr3:66865276:TATTAATATATAACA	15	Long Reads (vamos)	7-15bp	3	3	0
chr3:66874048:ATATATATGCACTCCATATATATGTAA	27	Long Reads (vamos)	16bp+	32	33.7481481481481	26.1002763957988
chr3:66878316:ATCTGATATTCATATGTCTGTGGGTACATTTAATATGCTTCACCCCAAAT	50	Long Reads (vamos)	16bp+	2	2	0
chr3:6688000:CATAAATTAAAATTTCTAAATTT	23	Long Reads (vamos)	16bp+	2	2	0
chr3:66880944:TTATGTATCTTGAAAGGCTA	20	Long Reads (vamos)	16bp+	2	2	0
chr3:66881994:CAATATATAAAATATAAAACATATATAT	28	Long Reads (vamos)	16bp+	3	2.94736842105263	0.0505263157894737
chr3:66884668:GAAG	4	Long Reads (vamos)	4-6bp	15	14.9389312977099	1.3808573106283
chr3:66884833:AAGGAGAGAAAAGAAAG	17	Long Reads (vamos)	16bp+	2	2.02666666666667	0.0263063063063063
chr3:66887169:TGTATTATCTTTTTTTATTGT	21	Long Reads (vamos)	16bp+	2	2	0
chr3:66898529:TTTGCCCTTTGCCTTGTGATCTTT	24	Long Reads (vamos)	16bp+	2	2	0
chr3:66910149:AAAAGGAGAGAACAC	15	Long Reads (vamos)	7-15bp	2	1.975	0.0246835443037975
chr3:66915479:TTATCAGTAATTATACTAATTACTAAGTATAA	32	Long Reads (vamos)	16bp+	4	3.48	1.2420202020202
chr3:66924261:CAGAGA	6	Long Reads (vamos)	4-6bp	7	6.83018867924528	0.694699011680144
chr3:6693774:TATAAAAATGTTTA	14	Long Reads (vamos)	7-15bp	3	3.21428571428571	0.16988416988417
chr3:66941643:ATATCTAGATATCTATATC	19	Long Reads (vamos)	16bp+	17	17.3333333333333	10.9850746268657
chr3:66949721:TTTTTTTCTAACTTC	15	Long Reads (vamos)	7-15bp	2	1.96052631578947	0.0384210526315789
chr3:6695193:TTTC	4	Long Reads (vamos)	4-6bp	7	7.75968992248062	13.2308624031008
chr3:66964037:AATGATCTTCCAGGGAGATTAGAAAGGCAGTAGTAGGCATAATTAAGAGAAAG	53	Long Reads (vamos)	16bp+	2	2	0
chr3:66967465:TCTTTCTTTCTT	12	Long Reads (vamos)	7-15bp	4	4.05343511450382	0.204815032295948
chr3:66971179:AGGTGTGCTAAAGATTTAGCACACCTAGGATAAATAAAATTTAGTTCCCAAATAAAT	57	Long Reads (vamos)	16bp+	2	2	0
chr3:66986891:AGGCTG	6	Long Reads (vamos)	4-6bp	5	5	0.142857142857143
chr3:66990649:TGTTAGTTACAACTAACAGTATG	23	Long Reads (vamos)	16bp+	2	1.98666666666667	0.0133333333333333
chr3:66994785:TATC	4	Long Reads (vamos)	4-6bp	11	11.7232142857143	1.17495173745174
chr3:6699636:CAGTCCAGGGATGCCGAGCTGAGCCCTGGTCCATGAAAGCACCCAGAAATGAGCTCCATCAACCAAACACAACTTTTAC	79	Long Reads (vamos)	16bp+	10	9.7218045112782	1.35383914331283
chr3:67000713:AAAAC	5	Long Reads (vamos)	4-6bp	6	5.97619047619048	0.615428571428571
chr3:67012330:CTGCTTTATTTT	12	Long Reads (vamos)	7-15bp	2	2	0
chr3:67012840:ATTTTTTTTTTTT	13	Long Reads (vamos)	7-15bp	2	1.75925925925926	0.446175147109727
chr3:67023476:AGAG	4	Long Reads (vamos)	4-6bp	15	15.4112903225806	6.04897718332022
chr3:67024753:AATAGTACATAGAAAGATGTGTTT	24	Long Reads (vamos)	16bp+	2	2	0
chr3:67026649:CAAA	4	Long Reads (vamos)	4-6bp	10	10.4146341463415	0.802079168332667
chr3:67031323:TAGCATTTGCA	11	Long Reads (vamos)	7-15bp	2	2	0
chr3:67034248:TTTTTA	6	Long Reads (vamos)	4-6bp	5	4.47933884297521	0.434986225895317
chr3:67034898:ATACACACACA	11	Long Reads (vamos)	7-15bp	3	2.90825688073395	0.102616377845736
chr3:67035496:AAAAT	5	Long Reads (vamos)	4-6bp	7	7.1063829787234	0.203614733470602
chr3:67037539:AAACATATAAACTATACC	18	Long Reads (vamos)	16bp+	2	2	0
chr3:67051988:ATATATATACCCACAC	16	Long Reads (vamos)	16bp+	6	5.5511811023622	0.296962879640045
chr3:67052354:TATTTTTTTAACCTTAT	17	Long Reads (vamos)	16bp+	3	2.9125	0.0808544303797468
chr3:67056291:CCTTTATTTCTATTTTTGTCTTCCAA	26	Long Reads (vamos)	16bp+	2	2	0
chr3:670605:TTAATAATATAGA	13	Long Reads (vamos)	7-15bp	6	6.07142857142857	0.128865979381443
chr3:67069682:GAGA	4	Long Reads (vamos)	4-6bp	27	27.1911764705882	14.7187363834423
chr3:67079364:TCCT	4	Long Reads (vamos)	4-6bp	21	20.6946564885496	4.13681738109219
chr3:6708007:ATGGATGAATTGTACGGTGGTGAAGTTC	28	Long Reads (vamos)	16bp+	10	10	0
chr3:67083425:TATGCAGGAAGTGAGTA	17	Long Reads (vamos)	16bp+	5	4.76744186046512	0.204103967168263
chr3:67098364:AAAAAAC	7	Long Reads (vamos)	7-15bp	4	3.88617886178862	0.20005331200853
chr3:67105148:AAAGAAAGATATAAAGATGGC	21	Long Reads (vamos)	16bp+	2	2	0
chr3:67111906:ATAACAACAGTAATA	15	Long Reads (vamos)	7-15bp	2	1.96703296703297	0.0322344322344322
chr3:67123022:TTAACCTCTATTATTCTAATGGGTA	25	Long Reads (vamos)	16bp+	3	2.98717948717949	0.0128205128205128
chr3:6712404:TATAATTAATTATATATAATTATAATTAATTATATATAATCTCATTATATTATATATAATATATAAAATATATGAATACATAATTATATT	90	Long Reads (vamos)	16bp+	3	3	0
chr3:67134931:ATCC	4	Long Reads (vamos)	4-6bp	15	15.4375	0.97244094488189
chr3:67143149:ATTTTTTAAAAAAGAAAGGAAAA	23	Long Reads (vamos)	16bp+	2	1.97297297297297	0.0266567937800815
chr3:67144261:TAAAAATATTGTGTGTA	17	Long Reads (vamos)	16bp+	3	3	0
chr3:67153812:AAAAAAAC	8	Long Reads (vamos)	7-15bp	5	4.94690265486726	0.140012642225032
chr3:67169725:TTCTGTACTCTCTCTA	16	Long Reads (vamos)	16bp+	2	2	0
chr3:67173049:TTTA	4	Long Reads (vamos)	4-6bp	10	10.0943396226415	0.924348607367475
chr3:67175537:TTTTTTTTTTTTTGAGATGGAGTCTTGCTCTGTCACCCAGGCTGGAATGCAGTGGCGCGATCTCAGATCACTGCAAACTCCGCCTCCTGGGTTTACACCTTTCTCCCAACTCAGCCTCCCGAGTAGCTGGCACTATAAGCACCTGCCACCATGCCTGGCTAAATTT	166	Long Reads (vamos)	16bp+	2	2	0
chr3:67200704:ATAAATACCTTTAAAAAGATAA	22	Long Reads (vamos)	16bp+	3	3.01149425287356	0.0114942528735632
chr3:67204865:AAAAAC	6	Long Reads (vamos)	4-6bp	5	5.36220472440945	0.470941132358455
chr3:67205453:CCCCCAA	7	Long Reads (vamos)	7-15bp	4	4.11206896551724	0.256896551724138
chr3:67206012:AATTTTTTTCTGTATAGAGCCAG	23	Long Reads (vamos)	16bp+	2	2	0
chr3:67208021:TGAAAACTGGAGTAGG	16	Long Reads (vamos)	16bp+	2	1.98571428571429	0.0142857142857143
chr3:6722185:TGTGTGTGTGCA	12	Long Reads (vamos)	7-15bp	3	3.07619047619048	0.128754578754579
chr3:67239793:TTTTTG	6	Long Reads (vamos)	4-6bp	8	8.51162790697674	0.673691860465116
chr3:67250115:AGGTTTGATGTTTAGGTTC	19	Long Reads (vamos)	16bp+	4	3.92207792207792	0.0727956254272044
chr3:67251580:AGAGGAGAAGCAACTAACTTTGTGTATAGTTGGACAGTAGATATGAGATGATATTCATGGTTAATAAATGGCATTGA	77	Long Reads (vamos)	16bp+	2	2	0
chr3:67264495:TTTCT	5	Long Reads (vamos)	4-6bp	5	4.90425531914894	0.711164493250972
chr3:67267713:TATT	4	Long Reads (vamos)	4-6bp	10	9.7196261682243	0.939516840063481
chr3:67297458:TATATACTCATACAAAAACAAA	22	Long Reads (vamos)	16bp+	2	2	0
chr3:67299548:AAAAAAAAAAAG	12	Long Reads (vamos)	7-15bp	2	1.95867768595041	0.106611570247934
chr3:67306775:ACTCTCAAGAAG	12	Long Reads (vamos)	7-15bp	2	1.98571428571429	0.0142857142857143
chr3:67316516:CAAA	4	Long Reads (vamos)	4-6bp	10	9.77165354330709	1.35220597425322
chr3:67322500:AAACA	5	Long Reads (vamos)	4-6bp	5	4.9625	0.137816455696203
chr3:6733763:AATT	4	Long Reads (vamos)	4-6bp	7	7	0.279569892473118
chr3:67341107:ACA	3	Long Reads (vamos)	2-3bp	13	12.6491228070175	2.05278683434249
chr3:67345652:GAAG	4	Long Reads (vamos)	4-6bp	21	21.1679389312977	1.32542571931885
chr3:6735404:AAAAAAG	7	Long Reads (vamos)	7-15bp	8	8.52205882352941	0.977287581699346
chr3:67355737:GTAT	4	Long Reads (vamos)	4-6bp	12	11.8099173553719	0.721900826446281
chr3:67375266:GTGCCTTTTTAGTAATTAATATATTAAATATAATCTT	37	Long Reads (vamos)	16bp+	2	2	0
chr3:6737572:ATATAGATG	9	Long Reads (vamos)	7-15bp	8	8	0.163934426229508
chr3:67381182:AAAT	4	Long Reads (vamos)	4-6bp	11	11.4732824427481	0.651203758073987
chr3:67409600:ACACATAATT	10	Long Reads (vamos)	7-15bp	3	2.94444444444444	0.0755305867665418
chr3:67421229:TTAAAGACCCA	11	Long Reads (vamos)	7-15bp	3	3	0
chr3:67482182:GAAG	4	Long Reads (vamos)	4-6bp	12	11.9147286821705	0.859859496124031
chr3:6748598:TCTTCCTTCTCTTCTT	16	Long Reads (vamos)	16bp+	4	3.93548387096774	0.223446105428796
chr3:67486275:AAGAAAAAGA	10	Long Reads (vamos)	7-15bp	5	4.91129032258065	0.309139784946237
chr3:67499121:AACACAGTGAAATAATTA	18	Long Reads (vamos)	16bp+	2	2	0
chr3:67499720:TTTA	4	Long Reads (vamos)	4-6bp	7	7	0.191489361702128
chr3:67505968:AAAAAG	6	Long Reads (vamos)	4-6bp	4	4.11578947368421	0.316237402015678
chr3:67512236:AGTATTCTTTATAATTTCTTCCATTTTTTT	30	Long Reads (vamos)	16bp+	2	2	0
chr3:67512934:ATATATAT	8	Long Reads (vamos)	7-15bp	3	3.04081632653061	0.0395539659162634
chr3:67521586:CTTTCTTTTTTTTAAT	16	Long Reads (vamos)	16bp+	2	1.91304347826087	0.10224558050645
chr3:67521673:CTCCCTACAACCTCTGC	17	Long Reads (vamos)	16bp+	2	2	0
chr3:67522027:ATTT	4	Long Reads (vamos)	4-6bp	12	11.5689655172414	0.473463268365817
chr3:67543394:TTTGGGAGGCTGAGACAGGTGGGTTG	26	Long Reads (vamos)	16bp+	2	2	0
chr3:67548485:TATTAGAGTTTAAAAA	16	Long Reads (vamos)	16bp+	2	2	0
chr3:67551146:ATGGTTGATGAG	12	Long Reads (vamos)	7-15bp	2	2.01428571428571	0.0142857142857143
chr3:6756145:AAAACAAA	8	Long Reads (vamos)	7-15bp	4	3.8030303030303	0.739532731899144
chr3:67563099:ATATATAATAC	11	Long Reads (vamos)	7-15bp	3	3.02247191011236	0.0222165474974464
chr3:67563959:AAAAAAAAAAAA	12	Long Reads (vamos)	7-15bp	3	3.16541353383459	0.320915926179084
chr3:67572349:CCAAATGGATGAAAAAATACAAGA	24	Long Reads (vamos)	16bp+	2	2	0
chr3:67578207:TTATATATATAAAATT	16	Long Reads (vamos)	16bp+	7	6.86290322580645	0.151783372672436
chr3:67593209:AACTAAAAGTTGTTATCCTACCCTATAGAATATTTGCATATTCAATTGGTCTAACACATATAACACATTCAATTGTATATCCAGCAAATAGCATATTCAATCGGTCTAACACATCCCCAATGCCT	125	Long Reads (vamos)	16bp+	2	1.99038461538462	0.00961538461538462
chr3:67601979:AAAAAATT	8	Long Reads (vamos)	7-15bp	5	4.79699248120301	0.2842333105491
chr3:67615603:ACACAC	6	Long Reads (vamos)	4-6bp	8	8.50413223140496	1.38539944903581
chr3:67620584:AAGAAAAAAGA	11	Long Reads (vamos)	7-15bp	5	4.85820895522388	0.919593760520705
chr3:67630991:AGACCAATGTCCTATAAGA	19	Long Reads (vamos)	16bp+	2	2	0
chr3:6763337:AAAAGAAAAAAAAAG	15	Long Reads (vamos)	7-15bp	2	1.99130434782609	0.0788710907704043
chr3:67633864:TTTAAAATATTTCTTATATT	20	Long Reads (vamos)	16bp+	2	2	0
chr3:67635770:AAAAGCTGGAAGT	13	Long Reads (vamos)	7-15bp	3	2.91764705882353	0.0764705882352941
chr3:67636519:CTTTTTTCTATTTTTAGTAGAGACGGGGTTTCACCGTGTTAGCCAAGATGGTCTTAATCTCCTGACCTCGTGATCTGCCCACCTCGGCCTCCCAAAGTTCTGAGATTACAGGTGTGAGCCA	121	Long Reads (vamos)	16bp+	2	2	0
chr3:67641673:GTATCCTAGGACTGGCATACAAAGTACCACATACTGG	37	Long Reads (vamos)	16bp+	2	1.98947368421053	0.0105263157894737
chr3:67642793:GTTATCCAGACACCATTAATAGCCATTGTACAGGCAAGTCCAGCAGAAAAGGACTCTGTGTGTGTGTGT	69	Long Reads (vamos)	16bp+	2	2	0
chr3:67646062:GGGGA	5	Long Reads (vamos)	4-6bp	13	12.3787878787879	1.03099699282905
chr3:67655223:TGGGGACTTGGAGAACTTTTCTGTTAGCTAAAGGATTGTAAATGCACCAATCAGTGCTCTGTGTCTGGCTAAAGGTTTGTAAACACACCAATCGGCACTCTGT	103	Long Reads (vamos)	16bp+	3	3	0
chr3:67655735:GAGCTATAACACTCACCACAAAGGTTTGCAGTTTCACTCCTGAGGTCAGGGAGACTGCGAACCCACTGGGAGGAATGAACAACTCCGTATGCCCCACCTTCGA	103	Long Reads (vamos)	16bp+	3	2.97183098591549	0.0563380281690141
chr3:67666034:TTTTGTTTTTTT	12	Long Reads (vamos)	7-15bp	3	3.18110236220472	0.292338457692788
chr3:67669632:ATTAGGCTCCAA	12	Long Reads (vamos)	7-15bp	2	2	0
chr3:67674:GAA	3	Long Reads (vamos)	2-3bp	21	21.8518518518519	10.6495301271421
chr3:67677050:TAGTGAGGTGAGGTGAGGTTGAGTGGGATGG	31	Long Reads (vamos)	16bp+	2	2	0
chr3:67677967:GAGAAAGATCATTAGTTAAGT	21	Long Reads (vamos)	16bp+	2	2	0
chr3:67678335:ATAT	4	Long Reads (vamos)	4-6bp	19	20.5307692307692	16.6075730471079
chr3:67681848:TCCATCTACACTCCTGTC	18	Long Reads (vamos)	16bp+	2	1.98630136986301	0.0136986301369863
chr3:67709270:ATATATATGTATGCAT	16	Long Reads (vamos)	16bp+	2	2	0
chr3:67721638:TTTGTCTTTCTTTATTTTTAT	21	Long Reads (vamos)	16bp+	3	2.91752577319588	0.0764604810996564
chr3:67727067:CTGCACCCACTGTC	14	Long Reads (vamos)	7-15bp	2	2.18811881188119	0.154257425742574
chr3:67734413:TGTGTGTGAATATG	14	Long Reads (vamos)	7-15bp	3	2.60204081632653	0.242057647801389
chr3:67745057:ATTTCTCTACTGAT	14	Long Reads (vamos)	7-15bp	2	2	0
chr3:67746287:AAATCAAATTTAAATATT	18	Long Reads (vamos)	16bp+	2	2	0
chr3:6775311:TTTTTTGTTTGTTTTTGTT	19	Long Reads (vamos)	16bp+	2	2.0609756097561	0.0579644685335742
chr3:67763530:CGATGATCTTACAATTTGGTATGTTTTTGCACTGGCTGATACTGGTTTTTCCTTTCCATAT	61	Long Reads (vamos)	16bp+	2	2	0
chr3:67782427:TTTTTTTTGT	10	Long Reads (vamos)	7-15bp	3.5	3.52238805970149	1.10851756256312
chr3:67793055:AAGACCATTCCTTTAAAAATGTTTTTGATTTTAAAACTTTTATTTGGAAATAATGTCAAATAAGAGTAG	69	Long Reads (vamos)	16bp+	2	1.98571428571429	0.0142857142857143
chr3:67793438:TTCAGGTTACATATCTATTCCTTTTT	26	Long Reads (vamos)	16bp+	2	2.16470588235294	0.163025210084034
chr3:67814257:TTTTCTTTTTTTCTTTTTT	19	Long Reads (vamos)	16bp+	2	2.5	0.440944881889764
chr3:67821036:AAGG	4	Long Reads (vamos)	4-6bp	28	27.4888888888889	2.6547263681592
chr3:67822544:ATTGATCTTTTTAATCATTATAT	23	Long Reads (vamos)	16bp+	2	2	0
chr3:67828162:TATATATATGTATGTGTG	18	Long Reads (vamos)	16bp+	2	2.03125	0.0516447368421053
chr3:67828218:TATGCATATATACACACACATATACATACA	30	Long Reads (vamos)	16bp+	3	2.68041237113402	0.219716494845361
chr3:67838741:TATTTATTATTCTTTTTAAGTGTT	24	Long Reads (vamos)	16bp+	2	2	0
chr3:67840070:AGGAAGAAAAAGAAGGG	17	Long Reads (vamos)	16bp+	6	5.752	0.300903225806452
chr3:67858169:ATTCAACATTCTTC	14	Long Reads (vamos)	7-15bp	2	2	0.0253164556962025
chr3:67872474:ATTTT	5	Long Reads (vamos)	4-6bp	6	6.08653846153846	0.29340926064227
chr3:67873874:TTTCTCTATTTCTAGAAAATATT	23	Long Reads (vamos)	16bp+	2	2	0
chr3:67874461:TTTGTTTGTTGG	12	Long Reads (vamos)	7-15bp	2	2	0
chr3:67874804:TCCCA	5	Long Reads (vamos)	4-6bp	13	13.11	0.987777777777778
chr3:67877926:TTTTAAAGTTGACTT	15	Long Reads (vamos)	7-15bp	2	1.98765432098765	0.0123456790123457
chr3:67887655:ATGGTTTCATTGTGTATCTCCTTCTCAATGTCAGGACAAAAATGTCATTTACTGTGTGTGCTTTGGTAGGTG	72	Long Reads (vamos)	16bp+	2	1.98571428571429	0.0142857142857143
chr3:67888159:AAACGAACCAATCAGCACACTGTA	24	Long Reads (vamos)	16bp+	8	7.94166666666667	0.0553921568627451
chr3:67910022:ATGCTTCATTATGTCATATGTAAA	24	Long Reads (vamos)	16bp+	2	1.98863636363636	0.0113636363636364
chr3:67912062:TTATAATTAATTATTAA	17	Long Reads (vamos)	16bp+	1	1.23595505617978	0.182328907048008
chr3:67913779:TCCTCCTCCTCCCC	14	Long Reads (vamos)	7-15bp	4	3.4954954954955	0.27043407043407
chr3:6791536:TTTTTATT	8	Long Reads (vamos)	7-15bp	3	3.41666666666667	0.596055979643766
chr3:67919244:ATACATTTATACTACATAT	19	Long Reads (vamos)	16bp+	2	2	0
chr3:67926605:AAT	3	Long Reads (vamos)	2-3bp	13	12.8623853211009	1.26792388718994
chr3:67930946:AGAGATTAAAGTAAAGACAGACATAAGAAGTTATAAGAGTATTATTAGGGAAGTGATAAATGTCCATGAAATCTTCACAATTTATATTC	89	Long Reads (vamos)	16bp+	2	2	0
chr3:67946420:ACTCATTTAAAAAG	14	Long Reads (vamos)	7-15bp	2	2	0
chr3:67947110:TATT	4	Long Reads (vamos)	4-6bp	12	11.0153846153846	7.06952892069171
chr3:6795845:CTTTCCTTTTTTTTT	15	Long Reads (vamos)	7-15bp	2	1.94791666666667	0.113048245614035
chr3:67963167:TTAGAAAAATAAAATTCAGCAATCTGTT	28	Long Reads (vamos)	16bp+	2	2	0
chr3:67969584:AAC	3	Long Reads (vamos)	2-3bp	12	11.6984126984127	5.81231746031746
chr3:67973971:TGATGCTTTCCCTAAATCCTC	21	Long Reads (vamos)	16bp+	2	2	0
chr3:67978060:AACACTCATAAATA	14	Long Reads (vamos)	7-15bp	2	2	0
chr3:67985385:GGTTTTCTTTTTTTGTT	17	Long Reads (vamos)	16bp+	3	2.7984496124031	0.86531007751938
chr3:6798925:GTTCTTTTGTGTCAGA	16	Long Reads (vamos)	16bp+	3	2.56363636363636	0.248206839032527
chr3:67990473:CTTTGTTTGTGACTCTGACTTTGTCCTGTCA	31	Long Reads (vamos)	16bp+	2	1.98823529411765	0.0117647058823529
chr3:67991840:TATCTA	6	Long Reads (vamos)	4-6bp	8	7.92523364485981	0.201904426027156
chr3:67998039:ATTAAACAAAAAAA	14	Long Reads (vamos)	7-15bp	2	1.98611111111111	0.0420579029733959
chr3:68000150:TTTATTATTATTCA	14	Long Reads (vamos)	7-15bp	2	1.98717948717949	0.0128205128205128
chr3:68015267:TTTTCTTTCCTTTTT	15	Long Reads (vamos)	7-15bp	2	2.18181818181818	0.150278293135436
chr3:68022795:TATATTATA	9	Long Reads (vamos)	7-15bp	7	6.65322580645161	0.504786257539995
chr3:68025186:TCAGATTTTACACTCCATTCTTC	23	Long Reads (vamos)	16bp+	3	2.78350515463918	0.17139175257732
chr3:68028623:CTTGTGGATGCTGA	14	Long Reads (vamos)	7-15bp	2	2.0625	0.0593354430379747
chr3:6805642:AGTAAGATTTAAACTAC	17	Long Reads (vamos)	16bp+	3	2.99009900990099	0.0099009900990099
chr3:68059233:CACACACTAAT	11	Long Reads (vamos)	7-15bp	3	2.70833333333333	0.208771929824561
chr3:68067697:TTCCTTCCTTCCTTCCATTCTTCCTTT	27	Long Reads (vamos)	16bp+	3	2.92708333333333	0.0683114035087719
chr3:68067940:AAAAAAC	7	Long Reads (vamos)	7-15bp	4	4.14173228346457	0.281339832520935
chr3:68070456:GTGATGGGAGGGGCT	15	Long Reads (vamos)	7-15bp	2	1.98863636363636	0.0113636363636364
chr3:68087506:TCCC	4	Long Reads (vamos)	4-6bp	31	30.6870229007634	4.84744568408691
chr3:68095642:TGGTGATGATAATGATGATGG	21	Long Reads (vamos)	16bp+	2	2	0
chr3:68096097:TCATTCTACCCTCTA	15	Long Reads (vamos)	7-15bp	2	2	0
chr3:68109678:TTG	3	Long Reads (vamos)	2-3bp	9	9.01904761904762	0.788095238095238
chr3:68116256:AAAC	4	Long Reads (vamos)	4-6bp	6	6.144	1.592
chr3:68120145:TTTC	4	Long Reads (vamos)	4-6bp	28	27.6861313868613	15.7022327179047
chr3:68122810:TGTGTGTGTGTA	12	Long Reads (vamos)	7-15bp	3	2.75903614457831	0.209521010872759
chr3:68127423:TGTTGTTTGGTTATAATGTTGTA	23	Long Reads (vamos)	16bp+	2	2	0
chr3:68127602:AGTGGTGGTGGTGGTGGTGATGGTGGTGGTGATGCTGATAGC	42	Long Reads (vamos)	16bp+	8	9.8828125	6.65545029527559
chr3:68134073:AAAAAAAAAACAATGAG	17	Long Reads (vamos)	16bp+	2	2	0.0338983050847458
chr3:68155012:ATCAACAAACCAGTTA	16	Long Reads (vamos)	16bp+	2	2	0
chr3:68157650:TCCAAATAGGGCTGGCTTCTTCAGTTTATC	30	Long Reads (vamos)	16bp+	3	3.01428571428571	0.0142857142857143
chr3:68167659:TAAGGAATCTGCATTTT	17	Long Reads (vamos)	16bp+	2	2.01063829787234	0.0106382978723404
chr3:68180012:TTA	3	Long Reads (vamos)	2-3bp	13	13.0952380952381	2.47085714285714
chr3:68185901:AAAT	4	Long Reads (vamos)	4-6bp	7	7.34210526315789	0.864229156963204
chr3:68191883:CTTCAACGTCATTCAATCA	19	Long Reads (vamos)	16bp+	2	2	0
chr3:68199979:TTGTACATTTTAAAATCAA	19	Long Reads (vamos)	16bp+	2	2	0
chr3:6820734:ACACACACAAGCACAGAGACACACACAT	28	Long Reads (vamos)	16bp+	2	2	0
chr3:6822591:TAGA	4	Long Reads (vamos)	4-6bp	12	12.1810344827586	1.55824587706147
chr3:68252573:CAGGCATCTCTCTTATCATTG	21	Long Reads (vamos)	16bp+	2	2	0
chr3:68254055:TCTA	4	Long Reads (vamos)	4-6bp	35	35.9769230769231	7.99171138938581
chr3:68264661:TCAATGAAAGTCTTTA	16	Long Reads (vamos)	16bp+	2	2.25	0.255494505494505
chr3:68267714:CTTATATGACTCTATGCATGTTGTAACTTTTCA	33	Long Reads (vamos)	16bp+	2	2	0
chr3:68268995:CCTCCCTTCTTT	12	Long Reads (vamos)	7-15bp	3	2.96296296296296	0.0546902042229145
chr3:6827773:TTTCC	5	Long Reads (vamos)	4-6bp	8	8.21951219512195	0.582566973210716
chr3:6827863:TTTCTTTCTTTTTTGC	16	Long Reads (vamos)	16bp+	3	2.73958333333333	0.194627192982456
chr3:68285444:AACATATATATATAGA	16	Long Reads (vamos)	16bp+	5	5.03448275862069	0.0509745127436282
chr3:68286233:AAATTAAAAATATTTTTTT	19	Long Reads (vamos)	16bp+	2	2	0
chr3:68292410:AAAAAC	6	Long Reads (vamos)	4-6bp	7	7	1
chr3:68305348:TATATATATATA	12	Long Reads (vamos)	7-15bp	8	8.58518518518519	45.0355997788834
chr3:68310694:ATAATCATGCTGTTTATATTTGAA	24	Long Reads (vamos)	16bp+	2	2	0
chr3:68313195:ATGTTGCTTAAAACATTA	18	Long Reads (vamos)	16bp+	2	1.98684210526316	0.0131578947368421
chr3:68324236:GCCTTGTTGATAAATATA	18	Long Reads (vamos)	16bp+	2	2.47115384615385	0.271004480955937
chr3:6834347:AGAGGGAGAGGGAGGGGAGGGGGAGGAGGAGGG	33	Long Reads (vamos)	16bp+	3	2.98901098901099	0.010989010989011
chr3:68351932:TCCTATTTGGGAT	13	Long Reads (vamos)	7-15bp	3	2.97402597402597	0.0256322624743677
chr3:6836020:AAAG	4	Long Reads (vamos)	4-6bp	17	16.3538461538462	8.19940369707812
chr3:68362117:TGAATTTATAAACTATACCTA	21	Long Reads (vamos)	16bp+	2	2	0
chr3:68370286:ATATATATACACATATATATGTACACACACACACAC	36	Long Reads (vamos)	16bp+	7	7.14393939393939	0.963856118436271
chr3:68405699:CAAAAAAAAAAAA	13	Long Reads (vamos)	7-15bp	2	2.01680672268908	0.660732089445948
chr3:68415572:ATTTATACCTTTGTTGGCACCTACAAAGATATAA	34	Long Reads (vamos)	16bp+	2	2	0
chr3:68418418:TTAAGGCAAGGACCGGCCATTTACACTTCTTTTGTGGTGGAATGTCATCAG	51	Long Reads (vamos)	16bp+	2	1.57	0.247575757575758
chr3:6842058:AATTTTGTTTTATTATTTT	19	Long Reads (vamos)	16bp+	2	2	0
chr3:68421543:TGATAGAATGACATTT	16	Long Reads (vamos)	16bp+	2	2	0
chr3:68443473:AAAAAAAAAAAAAAC	15	Long Reads (vamos)	7-15bp	2	2.175	0.246428571428571
chr3:68445874:ATTTGTTGTTGTTGTTG	17	Long Reads (vamos)	16bp+	2	2.08235294117647	0.0764705882352941
chr3:68461278:CAAA	4	Long Reads (vamos)	4-6bp	10	10.3781512605042	1.64392536675687
chr3:68477026:TTCAACTGCTGCATTCCCCCAAGGGTATCTATCCTGAC	38	Long Reads (vamos)	16bp+	2	1.98591549295775	0.0140845070422535
chr3:68479847:CAAACACACA	10	Long Reads (vamos)	7-15bp	7	7.01538461538462	0.201311866428145
chr3:68486066:TTTTA	5	Long Reads (vamos)	4-6bp	15	14.5693430656934	2.21758265349936
chr3:68512676:GTTT	4	Long Reads (vamos)	4-6bp	10	10.5196850393701	1.45794275715536
chr3:68517927:CACACACACT	10	Long Reads (vamos)	7-15bp	4	4.17322834645669	0.318960129983752
chr3:68521836:TTTTTTTTT	9	Long Reads (vamos)	7-15bp	4	3.96124031007752	0.756298449612403
chr3:68522601:ACTTTGGGAGGCCTAGGTGGGCAGATCACTTGAGACCAGGAGTTCGAGACCAGCCTGGCCAACATGGTGAAACCCCGTTTCTACTAAAAATACAAAAATTAGCCAGGCATGGCAGTGAGTGCCTGTAATCCCAGTTACTCTGGAGGCTGAGGCAGGAGAACTGCTTGAACTCAGGAGGTGGAGTTTGCAGTAAGCCGAGATCATACCACTGTACTCCAGCCTGGGCG	227	Long Reads (vamos)	16bp+	2	2	0
chr3:68524655:TTTTTG	6	Long Reads (vamos)	4-6bp	6	5.95121951219512	0.52219112355058
chr3:68531010:AACAA	5	Long Reads (vamos)	4-6bp	10	10.5	0.958646616541353
chr3:68532880:AAT	3	Long Reads (vamos)	2-3bp	11	10.974358974359	0.921750663129973
chr3:68537409:AAACAGGTTATGATGGT	17	Long Reads (vamos)	16bp+	3	2.71276595744681	0.206932052161977
chr3:6854449:CCCCT	5	Long Reads (vamos)	4-6bp	21	21.2290076335878	3.7779213153259
chr3:68555224:TTTTTT	6	Long Reads (vamos)	4-6bp	7	6.56923076923077	1.1773404889684
chr3:68581074:TTTTTTTTCCCAATTTGT	18	Long Reads (vamos)	16bp+	2	2	0
chr3:68616964:CATTCATGCACTCATTTAT	19	Long Reads (vamos)	16bp+	2	2	0
chr3:68623343:TATA	4	Long Reads (vamos)	4-6bp	12	11.7833333333333	0.809803921568627
chr3:68629455:TATATAATGTGTGTATTATATATAATTA	28	Long Reads (vamos)	16bp+	22	21.6940298507463	2.16883626977892
chr3:68630785:CATGAGAGATTT	12	Long Reads (vamos)	7-15bp	2	1.98571428571429	0.0142857142857143
chr3:68638659:TTATTTTATTA	11	Long Reads (vamos)	7-15bp	3	2.86842105263158	0.168374476013041
chr3:68650160:CCCTCCC	7	Long Reads (vamos)	7-15bp	4	3.5968992248062	0.289365310077519
chr3:68657476:CACTCATCACCCACC	15	Long Reads (vamos)	7-15bp	3	2.96875	0.0305921052631579
chr3:68678848:TAATAATTAGCATTTTACTAT	21	Long Reads (vamos)	16bp+	2	2	0
chr3:6869568:ATCT	4	Long Reads (vamos)	4-6bp	9	10.656	8.80812903225806
chr3:68711470:AGAAAGTATATTAGTG	16	Long Reads (vamos)	16bp+	2	1.98571428571429	0.0142857142857143
chr3:68712031:TGCTTTCTGGGTGC	14	Long Reads (vamos)	7-15bp	2	1.94520547945205	0.0525114155251142
chr3:68727396:TGTGTGTGTGTC	12	Long Reads (vamos)	7-15bp	3	2.52293577981651	0.288820931022766
chr3:68746317:TCATATATACATCTATC	17	Long Reads (vamos)	16bp+	2	2	0
chr3:68767343:AGAAAAGAAAGCCAGAAT	18	Long Reads (vamos)	16bp+	2	1.94623655913978	0.0514258999532492
chr3:68772832:CATC	4	Long Reads (vamos)	4-6bp	12	11.9391304347826	0.373455377574371
chr3:68783673:AGAA	4	Long Reads (vamos)	4-6bp	28	27.8208955223881	5.74211648524296
chr3:68784437:GCTGGCTCAGGAGTGAA	17	Long Reads (vamos)	16bp+	2	2	0
chr3:68784888:AAAGGTTCTCCAAGTCCCCACCAGAATAGCTACAAAGTGTCGATTGGTGCATTCACAAACCCTGAGCTAGACACAGGGTGCTGATTGGTGTGTTTACAAACATTGAGCTAGATACAGAGTGCCGATTGATGTATTTACAATCCCCTAGCTAGACAT	156	Long Reads (vamos)	16bp+	2	2	0
chr3:68828990:CAGTATGATATTG	13	Long Reads (vamos)	7-15bp	2	1.98837209302326	0.0116279069767442
chr3:68836787:CAGGGTTCAAGTCTTGACTATGCT	24	Long Reads (vamos)	16bp+	2	2	0
chr3:68841322:AAAAATAAAA	10	Long Reads (vamos)	7-15bp	3	2.33333333333333	1.1484593837535
chr3:68857805:AAAACAAAGAAAA	13	Long Reads (vamos)	7-15bp	3	2.91935483870968	0.0747442958300551
chr3:6886774:AAT	3	Long Reads (vamos)	2-3bp	9	8.92436974789916	0.765418031619427
chr3:688705:CTTATT	6	Long Reads (vamos)	4-6bp	5	5.31067961165049	0.529982866933181
chr3:68880054:AAACACAC	8	Long Reads (vamos)	7-15bp	4	4.73333333333333	24.8705128205128
chr3:68883940:AGGC	4	Long Reads (vamos)	4-6bp	9	9.1875	0.515748031496063
chr3:68894839:TTTTG	5	Long Reads (vamos)	4-6bp	6	5.99186991869919	0.467146474743436
chr3:68895106:CCTGCCTCAGCCTCCAAAAGTGCTGGGATTACAGGCGTCAGCCACCGCGCCCAGCCTTAATTTTTGTATTTTCAGTAGAGATGAGGTTTCACCGTGTTGGCCAGGCTGGTCGTGAACTCCTGACCTCAGGTGATCCA	137	Long Reads (vamos)	16bp+	2	2	0
chr3:68896784:CCATATGGGAGAAAACTA	18	Long Reads (vamos)	16bp+	2	2	0
chr3:68900240:TAA	3	Long Reads (vamos)	2-3bp	21	20.8320610687023	5.54081033470346
chr3:6892980:TGA	3	Long Reads (vamos)	2-3bp	12	12.0384615384615	0.445108289768484
chr3:68932407:GGAGAAGCCCGAAGCTCCTGCG	22	Long Reads (vamos)	16bp+	2	2	0
chr3:68942563:TATATATATAAATAATG	17	Long Reads (vamos)	16bp+	12	11.3700787401575	0.584176977877765
chr3:68942762:TATAATTTATAT	12	Long Reads (vamos)	7-15bp	2	1.98809523809524	0.0119047619047619
chr3:6894504:TAATTGTAATATATACAT	18	Long Reads (vamos)	16bp+	2	2	0
chr3:68955:TAAAGTATATATATATG	17	Long Reads (vamos)	16bp+	2	2	0
chr3:68967138:CTCTGGTTTCCAGATAGGGCCTT	23	Long Reads (vamos)	16bp+	2	2	0
chr3:68973284:CCTCCCTTCCTTCCTT	16	Long Reads (vamos)	16bp+	2	1.975	0.05
chr3:68973881:CGTGCATTTCTTGCCT	16	Long Reads (vamos)	16bp+	2	1.98571428571429	0.0142857142857143
chr3:68974558:ATGTTATTTAACGTCTGTCTCCACCAGAATGTAAGCTCCATT	42	Long Reads (vamos)	16bp+	2	1.98591549295775	0.0140845070422535
chr3:68974745:TAAACGAATGGAAGACTGTGAACGTGGAATCAGAAGGCTTGTGATCTTCAGGGAAGTCCCATAACTTCCCTAGAGTGGAATGGAAGACTTCCC	93	Long Reads (vamos)	16bp+	3	2.82828282828283	0.143681715110287
chr3:68978544:GTAAACAAGACTGAGGAAGA	20	Long Reads (vamos)	16bp+	2	2	0
chr3:68981836:TGTTATCAAATATTTGATAA	20	Long Reads (vamos)	16bp+	2	2.02702702702703	0.0265356265356265
chr3:68995692:CATCTGATAAAATTCTGT	18	Long Reads (vamos)	16bp+	2	1.98795180722892	0.0120481927710843
chr3:69002821:TTTATTTTTATTT	13	Long Reads (vamos)	7-15bp	2	2.06060606060606	0.0779220779220779
chr3:69015189:TTTTTTTCCTTTACTTTCTT	20	Long Reads (vamos)	16bp+	2	1.95876288659794	0.0399484536082474
chr3:69020783:TATGTAACTAGAAA	14	Long Reads (vamos)	7-15bp	2	1.97590361445783	0.0238025271818983
chr3:69022933:AAAAAATAAATCTTT	15	Long Reads (vamos)	7-15bp	2	2.04597701149425	0.0443731622560813
chr3:69036086:ATCAATAAGAAAGAGCTGAAAATCCTTCACCTAATGAAGTATTATAAAACTGTAAAAAGATATTTTTTAAAAACCTCTATGTTTTACTAGAGTGATCATCAGGATATTTTACTAAGAAAATAAAACAAGTTATAAAACAGTGTGAATAATAAACTGTCATTTATGTAAAAAGGATGTAGGAGACAGAAATAGGTGTATAA	200	Long Reads (vamos)	16bp+	2	2	0
chr3:69037213:GCCGGGCATGGTGGCTCATGCCTGTAATCCAAGCACTTTGGGAGGCGGAGGCGGGTGGATCACCAGAGGTCAGGAGTTCAACACCAGCCTGGCCAACATGGTGAAGCCTCGTCTCTACTAAAAAAAAACAAAAATTAGC	139	Long Reads (vamos)	16bp+	2	2	0
chr3:69045997:GTGAGCCATGATCGCACCACTGCACACCAGCCTGAGCAACAAAGAGAGACCCT	53	Long Reads (vamos)	16bp+	2	1.98611111111111	0.0138888888888889
chr3:69049862:ACAAAATATTC	11	Long Reads (vamos)	7-15bp	2	2.01428571428571	0.0142857142857143
chr3:69056087:TATCAAAAGATAATTTT	17	Long Reads (vamos)	16bp+	2	2	0
chr3:69064900:CAATACAGAGAAAAAAGGGA	20	Long Reads (vamos)	16bp+	2	1.98717948717949	0.0128205128205128
chr3:69068494:AAAAAGAAAA	10	Long Reads (vamos)	7-15bp	2	2.23863636363636	0.229754440961338
chr3:69072796:CTTCCTCATTGCAGTAA	17	Long Reads (vamos)	16bp+	2	2	0
chr3:69075724:TTTTTCTTTTT	11	Long Reads (vamos)	7-15bp	2	2.06666666666667	0.0795518207282913
chr3:69076737:TTTTTTTCTTTCTTTT	16	Long Reads (vamos)	16bp+	3	2.55905511811024	0.343707036620422
chr3:69080393:GCGGGGAGGAGCGGGACTGGCAAA	24	Long Reads (vamos)	16bp+	2	2.39285714285714	0.258687258687259
chr3:69091991:ACCCTTAATACCATCCTCTGTCTCTTGAAATGAGCGTGGCTTCCTGTTTCTGAGAATGCCTTC	63	Long Reads (vamos)	16bp+	2	2	0
chr3:69092604:GATTACAGGCACACACAATTATGCCTGGCTAATTTTTGTATTTTTAAGT	49	Long Reads (vamos)	16bp+	2	2	0
chr3:69093760:AAGAA	5	Long Reads (vamos)	4-6bp	6	6.00757575757576	2.02284293314828
chr3:69096031:TGTC	4	Long Reads (vamos)	4-6bp	6	5.90361445783132	0.185718483690861
chr3:69098400:GCCCAACTAATTTTTTGTATTTTTAGTAGAGGACAGGGTTTTACCATGTAGGCCAGGCTGGTCTTGAACTCCTGACCTCAGGTGATCTGCCCGCCTCAGCCTCCCAAAGTGCTGGGATTACAGACATGAGCCACCATGCCCAGCCCAG	148	Long Reads (vamos)	16bp+	2	1.98571428571429	0.0142857142857143
chr3:69106252:AGTTTTATATACATGTTAGCCC	22	Long Reads (vamos)	16bp+	2	2	0
chr3:6911726:TTTAGTTTCAAAAATTGTTTT	21	Long Reads (vamos)	16bp+	2	2	0
chr3:69119867:CATCATCATCTTCTTCTTCTTCAT	24	Long Reads (vamos)	16bp+	2	2.07792207792208	0.0727956254272044
chr3:69120137:TAAAAATGCTTATTTAAAAGAGCTGGTTGCTATTT	35	Long Reads (vamos)	16bp+	2	2	0
chr3:69125483:CAAAA	5	Long Reads (vamos)	4-6bp	6	6.04310344827586	0.111169415292354
chr3:69125999:AATGCAGTACATTTACAT	18	Long Reads (vamos)	16bp+	2	1.98809523809524	0.0119047619047619
chr3:69130896:AACTGCAACTGTTACC	16	Long Reads (vamos)	16bp+	2	1.98876404494382	0.0112359550561798
chr3:69133335:TATGTATATATGTA	14	Long Reads (vamos)	7-15bp	5	4.98305084745763	0.0168042879907287
chr3:69140217:TCCT	4	Long Reads (vamos)	4-6bp	17	17.1985294117647	1.86399782135076
chr3:69150135:TAATTACATAGTAATAGTAAA	21	Long Reads (vamos)	16bp+	2	2	0
chr3:69153179:AGAAACAGAGAA	12	Long Reads (vamos)	7-15bp	3	3.02830188679245	0.0468104222821204
chr3:69165390:AATCA	5	Long Reads (vamos)	4-6bp	7	7.5	0.878787878787879
chr3:69167125:AATGTACTTGATCCACTAGAAATAAAT	27	Long Reads (vamos)	16bp+	2	2	0
chr3:69168098:AAAAAAAAAAAA	12	Long Reads (vamos)	7-15bp	2	2.2	0.603846153846154
chr3:69180594:AAAAACA	7	Long Reads (vamos)	7-15bp	4	3.95934959349594	0.350793016126883
chr3:69184064:TTTATTTTT	9	Long Reads (vamos)	7-15bp	3	2.94736842105263	0.103859649122807
chr3:69185301:AAAAAAAAAAAAAAAG	16	Long Reads (vamos)	16bp+	3	2.7741935483871	0.745344872803567
chr3:69186227:CTTTTTTTTTTCTTTTTC	18	Long Reads (vamos)	16bp+	2	2	0.0884955752212389
chr3:6919185:TATTTTATTTTAT	13	Long Reads (vamos)	7-15bp	2	2.08	0.0745945945945946
chr3:69192375:AAAAAGACAAAAACAA	16	Long Reads (vamos)	16bp+	2	2.03296703296703	0.0322344322344322
chr3:69197584:GAAGGGAGGGAG	12	Long Reads (vamos)	7-15bp	3	2.98039215686275	0.0590176664725296
chr3:69197634:GAAAGAGAGAA	11	Long Reads (vamos)	7-15bp	3	2.94166666666667	0.0721988795518207
chr3:69208213:CCACCACACCCGGCTAATTTTTTGTATTTTAGTAGAGACGGGGTTTCACCATGTTGGCCAGGCTGGTTTCCAACTCCTCACCTCAGGTGATCTACCCACCTCGGCCTCCCAAAGTGCTGGGATTATAGGCATGAG	135	Long Reads (vamos)	16bp+	2	2	0
chr3:69212359:AAAAGAAAAAAAAAAAAGAAAA	22	Long Reads (vamos)	16bp+	3	2.7956204379562	0.457921854873336
chr3:69217816:TCATCATCTCAAAATATGTCAATCTCTCCCTGCTTATAAACATCTGAAAATACTTT	56	Long Reads (vamos)	16bp+	2	2.02702702702703	0.0540540540540541
chr3:69227662:AAAAAGAAAGAAAGAAAG	18	Long Reads (vamos)	16bp+	2	2.23893805309735	0.183470290771176
chr3:6922984:TTTTATTTTCTTTATCTT	18	Long Reads (vamos)	16bp+	3	2.74561403508772	0.191352274491539
chr3:69235150:AAT	3	Long Reads (vamos)	2-3bp	16	16.21875	2.28248031496063
chr3:69237324:TTTAAACCTTTCTTGA	16	Long Reads (vamos)	16bp+	2	1.98571428571429	0.0142857142857143
chr3:69237582:CATGCATTTCTAGCGCCTT	19	Long Reads (vamos)	16bp+	2	1.98648648648649	0.0135135135135135
chr3:69241871:AAAAC	5	Long Reads (vamos)	4-6bp	6	5.40495867768595	0.959641873278237
chr3:69247526:CCCAGGCTGGAGTGCAGTGGCGCGATCTTGGCTCACTGCAACCTTCGCCTCCCAGGTTCAAGCAATTCTCCTGCCTTAGCCTCCTGAGTAGCTGGGATTACAGGTGCCTGCCACCATGCCCAGCTAATTTTCTTTTTTTTGAGACGGAGTCTCGCTCTTTTG	162	Long Reads (vamos)	16bp+	4	4	0
chr3:6925311:GAATCAATCAATCAATTTAACTTCAAACTCAGCACCCTCCTCAGATGAGTTACCTGCTTTATACCATACTTAAGAAGGTTATGTTGTCATATCATTAGG	99	Long Reads (vamos)	16bp+	2	2	0
chr3:69257523:GCTAAATATTTTATACTAACC	21	Long Reads (vamos)	16bp+	2	2	0
chr3:69257999:TTGTATTTTTAGTAGAGACAGAGTTTTGCCATGTGGCCAGGCTGGTCTCAAACTCCTGACCTCAAGTGATCTGCTTGCCTCAGCCTCCCAAAGTGCTGGGATTACAGGTGTGAGCCACCGTGCCTGGCCATAATTA	136	Long Reads (vamos)	16bp+	2	2	0
chr3:69260722:AGTAGGAACTTGGAGAACTTTTATGTCTAGCTGGAGGATTGTAAAAGCAACAATCAGCACTCTGTGTCTAGGTAAAGGTTTGTAAATGCACCAGTCAGTGCTCTGTGTCTAGCTAACCT	119	Long Reads (vamos)	16bp+	3	2.94791666666667	0.049890350877193
chr3:69270548:TTTTCTTT	8	Long Reads (vamos)	7-15bp	5	5.16296296296296	0.794140409065782
chr3:6927429:AAAG	4	Long Reads (vamos)	4-6bp	26	25.8496240601504	14.9620642515379
chr3:69279654:TCC	3	Long Reads (vamos)	2-3bp	47	48.1428571428571	47.4264069264069
chr3:69283383:AAC	3	Long Reads (vamos)	2-3bp	27	26.9782608695652	7.91923198984449
chr3:69283955:AAAAC	5	Long Reads (vamos)	4-6bp	7	7.2781954887218	0.944748234221918
chr3:69285170:AAAACAAAAACAAA	14	Long Reads (vamos)	7-15bp	2	2.00980392156863	0.00980392156862745
chr3:69285843:AAAAAGAAAAAAAAAATAATTGCTCAAAGCAGA	33	Long Reads (vamos)	16bp+	2	2	0
chr3:69325085:AAAG	4	Long Reads (vamos)	4-6bp	14	14.4328358208955	5.85635731118842
chr3:69340943:TAATAAAAAAAGGAGTTGCAAAAAA	25	Long Reads (vamos)	16bp+	2	2	0
chr3:69344976:AGGACAGTGGGTGC	14	Long Reads (vamos)	7-15bp	2	2	0
chr3:69355306:TTTCTAAAATTTTATATA	18	Long Reads (vamos)	16bp+	2	2	0
chr3:69356580:TATATACATATATATATAATA	21	Long Reads (vamos)	16bp+	4	3.66949152542373	0.240257858901927
chr3:6935677:ATT	3	Long Reads (vamos)	2-3bp	12	11.864406779661	3.70795306388527
chr3:69361254:AGTAGTATTTGTCAGCTTCCTTGCTACC	28	Long Reads (vamos)	16bp+	2	2	0
chr3:69366260:AAAAAC	6	Long Reads (vamos)	4-6bp	5	4.76335877862595	0.689724016441574
chr3:69367501:TTTTTGTTTTTACCCAAAAAATATATCATTGACAATTATCTGGGCCAATA	50	Long Reads (vamos)	16bp+	2	2.02469135802469	0.0493827160493827
chr3:69376407:AAGGCCTAGCATATAG	16	Long Reads (vamos)	16bp+	2	2	0
chr3:69382201:GCTAATTTTTGTATTTTTAGTAGAGATGGCGTTTTGCCATGTTGGCCAGGCTGGTCTCGAACTCGTAAGCTCAAGTGATCCACTCGCCTCAGCCTCCCAAAGTGCTGGGATTACAGGCATGAATCACCACACTCA	135	Long Reads (vamos)	16bp+	2	2	0
chr3:69391222:ATTT	4	Long Reads (vamos)	4-6bp	9	8.78225806451613	0.610739575137687
chr3:69400671:TGACCTACCTTACTCTTAA	19	Long Reads (vamos)	16bp+	2	2	0
chr3:69409628:AAACCAATTGGCAT	14	Long Reads (vamos)	7-15bp	2	2	0
chr3:69410702:AATA	4	Long Reads (vamos)	4-6bp	10	10.3769230769231	8.77930828861061
chr3:69427255:TATAATATATATTTATATGTTATATAATATATT	33	Long Reads (vamos)	16bp+	2	2	0
chr3:69435610:CTGGCCCTTTACAGAGAAAGTTTG	24	Long Reads (vamos)	16bp+	2	2	0
chr3:69439620:GTAGAATCTGTGTGT	15	Long Reads (vamos)	7-15bp	2	2	0
chr3:69449992:TTCCTCAGCGTCAGTTTCCCTGCCAGTAAAATGGGGAGAACGAGG	45	Long Reads (vamos)	16bp+	2	2	0
chr3:69450757:AAC	3	Long Reads (vamos)	2-3bp	17	14.8931297709924	18.9423370522607
chr3:69455039:AAACAGACCAATCAGCTCTCTGTA	24	Long Reads (vamos)	16bp+	8	7.82926829268293	0.142742902838864
chr3:69470475:GTATGTCCAAAGAACAAAGAG	21	Long Reads (vamos)	16bp+	2	1.95698924731183	0.0416082281439925
chr3:69472919:TTTCTTTTTTTTT	13	Long Reads (vamos)	7-15bp	2	2.48031496062992	0.394450693663292
chr3:69475180:TTTCTTTTTTTTCTT	15	Long Reads (vamos)	7-15bp	2	2	0.02
chr3:69488034:AAAGAAAGAGAAAAAAAGAAAAAAGGAAGAAAAAAGAGAAAGAG	44	Long Reads (vamos)	16bp+	2	2.01149425287356	0.0114942528735632
chr3:69489247:ATATATAAATGAGATATATGTATATAAAATGTATAC	36	Long Reads (vamos)	16bp+	4	3.66315789473684	0.332138857782755
chr3:69491570:AAAAAGAACAAAAAGAGAG	19	Long Reads (vamos)	16bp+	2	1.97979797979798	0.0199958771387343
chr3:69514686:TAAA	4	Long Reads (vamos)	4-6bp	10	10.1965811965812	1.05585027998821
chr3:69519997:ATATATATATATGATGGA	18	Long Reads (vamos)	16bp+	24	23.4814814814815	11.6843559977888
chr3:69522384:AGTTACTATGGGCAAG	16	Long Reads (vamos)	16bp+	2	2	0
chr3:6952690:TATTGTTTTGCTT	13	Long Reads (vamos)	7-15bp	4	3.95238095238095	0.0457875457875458
chr3:69528256:CCTT	4	Long Reads (vamos)	4-6bp	13	12.948275862069	0.727736131934033
chr3:69532325:TTCCACTGATACAC	14	Long Reads (vamos)	7-15bp	2	1.98571428571429	0.0142857142857143
chr3:69533851:CCATGTTCATTCACATC	17	Long Reads (vamos)	16bp+	2	2	0
chr3:69542708:GAGGGAAGGAAGGGGAGGGGGA	22	Long Reads (vamos)	16bp+	2	1.93203883495146	0.0639634494574529
chr3:69544926:AATAAATATTTATAG	15	Long Reads (vamos)	7-15bp	3	2.89430894308943	0.636278821804611
chr3:69558779:CTTATATATATATATTCA	18	Long Reads (vamos)	16bp+	4	4.33333333333333	0.224089635854342
chr3:69571163:AGGTAACCCATCATGGGCCATTGTGACCCAA	31	Long Reads (vamos)	16bp+	2	2	0
chr3:69574339:TTA	3	Long Reads (vamos)	2-3bp	13	12.6974789915966	2.78906138726677
chr3:69577629:CTGCACCCACTGT	13	Long Reads (vamos)	7-15bp	2	1.93	0.0657575757575758
chr3:69586608:TAAAAAAACAAATAAA	16	Long Reads (vamos)	16bp+	2	2	0
chr3:69588131:CAAAAAAA	8	Long Reads (vamos)	7-15bp	4	4.184	0.957806451612903
chr3:69588396:AGCCATTGAAGAGTGTGA	18	Long Reads (vamos)	16bp+	2	2	0
chr3:69605649:GTTTTTTT	8	Long Reads (vamos)	7-15bp	3	2.87179487179487	0.139194139194139
chr3:69609864:CTGTGCTGTGTGCAGCCAAGGGACTTGGTCC	31	Long Reads (vamos)	16bp+	2	2	0
chr3:69629395:TTAT	4	Long Reads (vamos)	4-6bp	7	7.03883495145631	0.272986864648772
chr3:69641550:AAAT	4	Long Reads (vamos)	4-6bp	9	9.0625	0.509572072072072
chr3:69644421:AAT	3	Long Reads (vamos)	2-3bp	16	16.5483870967742	2.688696564385
chr3:69649010:AAAC	4	Long Reads (vamos)	4-6bp	12	12.0645161290323	0.402307894046682
chr3:6965309:TTTTTATTTTTT	12	Long Reads (vamos)	7-15bp	2	2	0.0212765957446809
chr3:69655064:ATTT	4	Long Reads (vamos)	4-6bp	12	11.7461538461538	0.919558735837806
chr3:69656099:ATATATATATATACACACAC	20	Long Reads (vamos)	16bp+	3	2.69811320754717	0.212758310871518
chr3:69661160:ACCAATCAGCACCCTGTCAAAATGG	25	Long Reads (vamos)	16bp+	2	2	0
chr3:69666199:TATAATACAAAATATAT	17	Long Reads (vamos)	16bp+	2	2	0
chr3:69666980:TTATT	5	Long Reads (vamos)	4-6bp	11	11.15625	0.290354330708661
chr3:69677912:TCTGGTGGGGCCTTGGAAAACCTTTATGTCTAGCTCAGGGATTGTAAACACACCAATCAGCACCCTGTGTCTAGCTCAGGGTTTGTGAGTGCACCAATCGACACTCTGTATCGAGCTGC	119	Long Reads (vamos)	16bp+	4	3.85	0.129113924050633
chr3:69681868:TGTT	4	Long Reads (vamos)	4-6bp	8	7.73148148148148	0.478625822083766
chr3:69684479:TAAA	4	Long Reads (vamos)	4-6bp	12	12.2950819672131	1.06923181140767
chr3:6969432:TAGTGAATCAGTAAATAG	18	Long Reads (vamos)	16bp+	2	2	0
chr3:69704155:AAAC	4	Long Reads (vamos)	4-6bp	7	6.88333333333333	0.826610644257703
chr3:6970478:TTTTAAACATTAAAATA	17	Long Reads (vamos)	16bp+	2	1.9620253164557	0.0370009737098345
chr3:69706610:AATTGGCCAAG	11	Long Reads (vamos)	7-15bp	3	2.98701298701299	0.0393028024606972
chr3:69707543:GGTGTGTGT	9	Long Reads (vamos)	7-15bp	4	3.89380530973451	0.0957648546144121
chr3:6970983:AAAC	4	Long Reads (vamos)	4-6bp	8	8.20338983050847	1.3941764450239
chr3:69713998:TTG	3	Long Reads (vamos)	2-3bp	11	10.848	1.25896774193548
chr3:69715776:TTTCTTTCTTTTTCTTTTTC	20	Long Reads (vamos)	16bp+	2	2.20689655172414	0.235082458770615
chr3:69722774:AAAG	4	Long Reads (vamos)	4-6bp	38	37.804347826087	10.7716597905427
chr3:69724757:AGTTCAGAAGGAAT	14	Long Reads (vamos)	7-15bp	2	2	0
chr3:69727107:TATATACGTGTGTGTGT	17	Long Reads (vamos)	16bp+	3	2.96296296296296	0.185531325718242
chr3:69730209:TTTA	4	Long Reads (vamos)	4-6bp	12	11.7480916030534	1.25143863769818
chr3:69744561:CTGACACATAGTAAATGCTCAGT	23	Long Reads (vamos)	16bp+	2	1.98666666666667	0.0133333333333333
chr3:69758078:ATATATAA	8	Long Reads (vamos)	7-15bp	5	5.05714285714286	0.112087912087912
chr3:69761943:TTTTTCACTCATCTC	15	Long Reads (vamos)	7-15bp	2	2.02597402597403	0.051948051948052
chr3:69766208:TCTTTTCTTTCTTT	14	Long Reads (vamos)	7-15bp	2	2.34	0.246868686868687
chr3:69767584:AAACA	5	Long Reads (vamos)	4-6bp	6	6.31531531531532	0.581490581490582
chr3:69769198:AATAATAATAAC	12	Long Reads (vamos)	7-15bp	2	2.09	0.102929292929293
chr3:6977350:GTGTGCGTGTGTGTT	15	Long Reads (vamos)	7-15bp	3	3.05357142857143	0.0691763191763192
chr3:69773947:GGAGGAGACAGTCCTGGTTAAGACAGTACCCTACAAAATGGTGTTAAT	48	Long Reads (vamos)	16bp+	2	2	0
chr3:69784159:TTG	3	Long Reads (vamos)	2-3bp	12	12.1351351351351	1.28157248157248
chr3:69785570:TTTGCTTTTTCCTTAAATCACATCAGAACTGGTT	34	Long Reads (vamos)	16bp+	2	2	0
chr3:69790149:TTATAGTAAGTTAAGTAAGCCAGTGACAAGAAGGTAAATACTGTATGAATCCAC	54	Long Reads (vamos)	16bp+	2	2	0
chr3:69792809:TTCCTCTCCTCCACTAAAAA	20	Long Reads (vamos)	16bp+	2	1.97530864197531	0.0243827160493827
chr3:69793493:ATGCTCATAGCATGCACCCTCTCCCA	26	Long Reads (vamos)	16bp+	2	2.61363636363636	0.860501567398119
chr3:6979608:TTTTACAAGATTACAA	16	Long Reads (vamos)	16bp+	2	1.98130841121495	0.0185152530417916
chr3:6980237:TGATTACACAATACTTAC	18	Long Reads (vamos)	16bp+	2	1.9746835443038	0.0249918857513794
chr3:69802804:CCTCAGCCTCCCTAGTAGCTGGGATTACAGGCATGTGCCACCATGCCTAGCTAATTTTGTATTTTTAGTAGAGACGGAGTTTCTCC	86	Long Reads (vamos)	16bp+	2	2	0
chr3:69808078:ATATAAAATATAAAAATATAGATAGTATA	29	Long Reads (vamos)	16bp+	2	2.32692307692308	0.22218073188947
chr3:69815026:GGGCCTCAGGCATACAAAAACAAATGTTTACCATAAATACAATATGACCCA	51	Long Reads (vamos)	16bp+	2	2	0
chr3:69818047:GTATGAAGTATGAATATTTAATGCA	25	Long Reads (vamos)	16bp+	2	2	0
chr3:69819615:AACAA	5	Long Reads (vamos)	4-6bp	9	8.66666666666667	0.53551912568306
chr3:69821677:AAAAAAAAAAAACTAAAA	18	Long Reads (vamos)	16bp+	2	1.97345132743363	0.133217446270544
chr3:69832621:TTACACTGTATGTGGTTGTTTCCCTGT	27	Long Reads (vamos)	16bp+	45	44.5912408759124	0.846393301846286
chr3:69840460:GAAAGGGAAGAATAAAATGTGATGGAGATTGGCACCTCG	39	Long Reads (vamos)	16bp+	2	2	0
chr3:69845402:TTTTCTT	7	Long Reads (vamos)	7-15bp	7.5	7.59090909090909	1.78556557945871
chr3:69846152:AGAGATCTAAATTAAAT	17	Long Reads (vamos)	16bp+	2	2.38135593220339	0.340504128639722
chr3:69851888:TAATTTAAACCTCACAAAT	19	Long Reads (vamos)	16bp+	2	2	0
chr3:69870295:ATGTGTGTGTATATAT	16	Long Reads (vamos)	16bp+	9	8.89516129032258	0.631195908733281
chr3:69879232:GCAGCAGCAGAAGCTGCAGG	20	Long Reads (vamos)	16bp+	2	1.98684210526316	0.0131578947368421
chr3:69884694:CAATAAGTGCAAGAATCA	18	Long Reads (vamos)	16bp+	3	2.65217391304348	0.229335881509795
chr3:69885054:GTACAGCACAATCTGGGTTT	20	Long Reads (vamos)	16bp+	2	2	0
chr3:69888400:TTTTCTTTTTTTCT	14	Long Reads (vamos)	7-15bp	3	2.68253968253968	0.490412698412698
chr3:69898572:GCCAGTAGGACAGAGAGGGAGAACCTATGAAGCA	34	Long Reads (vamos)	16bp+	2	2	0
chr3:69899417:ATGGGAAGCCATGGAAAGG	19	Long Reads (vamos)	16bp+	2	1.98717948717949	0.0128205128205128
chr3:69917836:TTTTTG	6	Long Reads (vamos)	4-6bp	5	4.97560975609756	0.221619993977718
chr3:69931037:TATTTTATGTGATTATCCCCCTATCTTTTTTACTTT	36	Long Reads (vamos)	16bp+	2	2	0
chr3:69931726:CACCTGGAATA	11	Long Reads (vamos)	7-15bp	3	3	0
chr3:6993972:AGAGATCATAGTTGCCTAAA	20	Long Reads (vamos)	16bp+	2	2	0
chr3:69950293:CAAAA	5	Long Reads (vamos)	4-6bp	7	7.13513513513514	0.227027027027027
chr3:69950499:TATGCATATAGATATGCATATATACAT	27	Long Reads (vamos)	16bp+	3	2.98863636363636	0.0343521421107628
chr3:69953585:TGTATATATATATATGTA	18	Long Reads (vamos)	16bp+	7	6.86363636363636	0.210270645385149
chr3:69961550:AAAAG	5	Long Reads (vamos)	4-6bp	7	7.09701492537313	0.840141398271799
chr3:69963902:AAAGCTGAAGGACCATG	17	Long Reads (vamos)	16bp+	2	1.97183098591549	0.0277665995975855
chr3:69963954:TTTCTTTTTTCT	12	Long Reads (vamos)	7-15bp	4	3.70454545454545	0.774635669673838
chr3:69974795:TTCTCC	6	Long Reads (vamos)	4-6bp	18	18.0703125	0.680056594488189
chr3:69998672:TTTTTG	6	Long Reads (vamos)	4-6bp	6	6.04166666666667	0.157913165266106
chr3:70004199:TAAAGTTAG	9	Long Reads (vamos)	7-15bp	4	3.69158878504673	0.253041791571151
chr3:70027519:TGTCATCAAAAATCAATTTAA	21	Long Reads (vamos)	16bp+	2	2	0
chr3:70028050:TCCT	4	Long Reads (vamos)	4-6bp	47	47.1703703703704	6.81404090657822
chr3:70044816:ATAATTGTAAATATTTTAT	19	Long Reads (vamos)	16bp+	3	2.64356435643564	0.231683168316832
chr3:70044871:TATATATTATAATTAATATATATAATTAATTATAA	35	Long Reads (vamos)	16bp+	10	9.79850746268657	0.598193244304792
chr3:70049043:AAGATAAAAGAGACATAACTC	21	Long Reads (vamos)	16bp+	2	2	0
chr3:70054152:TTTAGATTTTAAT	13	Long Reads (vamos)	7-15bp	2	2	0
chr3:70074504:ATTTATATAATTTGATAGCACTAATTCAAAA	31	Long Reads (vamos)	16bp+	2	2	0
chr3:70088436:CACCATGGTGCATCCAACGTG	21	Long Reads (vamos)	16bp+	2	2	0
chr3:70092896:TTTTTGTTTTTTTTT	15	Long Reads (vamos)	7-15bp	2	1.93548387096774	0.0608444794125361
chr3:7009501:AAGTAGATATA	11	Long Reads (vamos)	7-15bp	3	2.78409090909091	0.171238244514107
chr3:70109379:CCGGCTACAATTCCT	15	Long Reads (vamos)	7-15bp	2	1.90666666666667	0.0857657657657658
chr3:701130:GTTT	4	Long Reads (vamos)	4-6bp	8	8.02222222222222	0.314107365792759
chr3:70124814:AAAAAAAAAAAAAAAAA	17	Long Reads (vamos)	16bp+	3	2.93700787401575	0.488063992001
chr3:70126695:TTTTGT	6	Long Reads (vamos)	4-6bp	6	6.02962962962963	0.521503593145384
chr3:70149576:CTGATGCAAGCTAAGGTTTGG	21	Long Reads (vamos)	16bp+	2	1.97222222222222	0.0273865414710485
chr3:70160340:CCCT	4	Long Reads (vamos)	4-6bp	10	9.61320754716981	0.925157232704403
chr3:70164976:GTTTCAAGATAT	12	Long Reads (vamos)	7-15bp	2	2	0
chr3:701755:GGGGACTGGTAGTACCTAC	19	Long Reads (vamos)	16bp+	2	2	0
chr3:70183413:AGAGTTTGAACACAGTCCTTTTTCTAAACAGAGGAATTGTTGAATATGCAACTGGTCCTCTGACTTAACTAATTATTTAATTTGGA	86	Long Reads (vamos)	16bp+	2	2	0
chr3:70211148:TTCCC	5	Long Reads (vamos)	4-6bp	104	103.664122137405	165.947856723429
chr3:7022632:TTGTAAATGCA	11	Long Reads (vamos)	7-15bp	3	2.70212765957447	0.211393273850377
chr3:70231710:GGAGAGAAGAAATGGGACAA	20	Long Reads (vamos)	16bp+	2	1.98571428571429	0.0142857142857143
chr3:70231862:TGTGATGTGTGCATG	15	Long Reads (vamos)	7-15bp	2	2.01190476190476	0.0360011474469306
chr3:70255526:TCCTCCTGCCTCAG	14	Long Reads (vamos)	7-15bp	4	3.98795180722892	0.0120481927710843
chr3:70257476:GAGGAAGG	8	Long Reads (vamos)	7-15bp	5	5.15873015873016	0.326603174603175
chr3:70266590:AATTTTTTTATTTTT	15	Long Reads (vamos)	7-15bp	2	2	0.0285714285714286
chr3:70267932:CCTCCCCTTTCTCCTCCCCTCCTT	24	Long Reads (vamos)	16bp+	6	5.70161290322581	0.308615263571991
chr3:70275715:ATTAAATAAATTGTGAAGTACA	22	Long Reads (vamos)	16bp+	2	2	0
chr3:70285014:TATTTTTTACTTATTT	16	Long Reads (vamos)	16bp+	4	3.50819672131148	0.251998374204037
chr3:7029301:AAAAAAC	7	Long Reads (vamos)	7-15bp	5	4.91044776119403	1.49567949725059
chr3:70306879:ATATGCATAT	10	Long Reads (vamos)	7-15bp	4	4.09090909090909	0.103896103896104
chr3:70313477:AAAGGAAAAAAAAA	14	Long Reads (vamos)	7-15bp	2	1.99	0.0706060606060606
chr3:7031406:TTTA	4	Long Reads (vamos)	4-6bp	7	7.0188679245283	0.228212039532794
chr3:70317592:TATGTATA	8	Long Reads (vamos)	7-15bp	5	4.7962962962963	0.350640359986154
chr3:70324148:ATCT	4	Long Reads (vamos)	4-6bp	17	16.6349206349206	1.24165079365079
chr3:70326135:CTCCTTCCCTCCCTTT	16	Long Reads (vamos)	16bp+	3	2.74545454545455	0.209841534612177
chr3:70334404:TAATATACAAATGTATG	17	Long Reads (vamos)	16bp+	2	2	0
chr3:70336991:TTAATAATAATATCTAACTTAATATTATTA	30	Long Reads (vamos)	16bp+	7	6.91269841269841	0.73631746031746
chr3:70353205:AAAACTTTTCTCTATAAAAGAA	22	Long Reads (vamos)	16bp+	4	3.50442477876106	0.252212389380531
chr3:7035631:GAATGTATCAAAGATTTGGGAACATTTCAGAGACAAGTCCCAGAGTTACCTTCTCAGCCCCCATGTCTTAGAAATATTCATGGGCATGTTTAGCCCAGCTAAGACACAAATGTGGCTTATATGA	124	Long Reads (vamos)	16bp+	2	2	0
chr3:70365321:TGTGTATATA	10	Long Reads (vamos)	7-15bp	5	4.99074074074074	0.12140879196954
chr3:70371495:TTTTCTTT	8	Long Reads (vamos)	7-15bp	5	5.00826446280992	0.108264462809917
chr3:70372278:TTTTATTTTATTTCATGTA	19	Long Reads (vamos)	16bp+	3	2.7843137254902	0.170840613473112
chr3:70378979:TTTA	4	Long Reads (vamos)	4-6bp	13	12.592	1.13058064516129
chr3:70387745:ATTCTTATGGATA	13	Long Reads (vamos)	7-15bp	2	2	0
chr3:70396826:GTGTTGGGAAGACAGTGTTGGGGAA	25	Long Reads (vamos)	16bp+	2	2	0
chr3:70399856:AAAAAAAAAAC	11	Long Reads (vamos)	7-15bp	3	2.76744186046512	0.242369186046512
chr3:70414709:TCATTTATAAAATGGACCTCATCTAAT	27	Long Reads (vamos)	16bp+	3	2.97260273972603	0.0547945205479452
chr3:70418915:CTTTC	5	Long Reads (vamos)	4-6bp	30	30.8740740740741	14.7079049198452
chr3:70425390:TATT	4	Long Reads (vamos)	4-6bp	10	9.98360655737705	0.313778620783092
chr3:70426548:CTCCTCTTCTTCCTT	15	Long Reads (vamos)	7-15bp	3	2.57425742574257	0.246930693069307
chr3:70444972:ATTT	4	Long Reads (vamos)	4-6bp	11	11.3787878787879	2.32870691649318
chr3:70451585:TTTCTTTTTTTATATATATAT	21	Long Reads (vamos)	16bp+	2	1.9873417721519	0.0126582278481013
chr3:70480842:AAAATAAAAATA	12	Long Reads (vamos)	7-15bp	2	2.02380952380952	0.0235226620768789
chr3:70498261:CTTTCCTGGAACCTGA	16	Long Reads (vamos)	16bp+	2	1.97183098591549	0.0277665995975855
chr3:70501016:TGACAAAGAAGAAAGA	16	Long Reads (vamos)	16bp+	2	1.98571428571429	0.0142857142857143
chr3:70503878:AATCATAGCCCAAACCTCAGCATCATACAATATCCCTAGGTAACA	45	Long Reads (vamos)	16bp+	2	2	0
chr3:70526137:TCCCCCAAACTAAA	14	Long Reads (vamos)	7-15bp	2	1.95774647887324	0.041046277665996
chr3:70535362:AAGAAGCTTAAAC	13	Long Reads (vamos)	7-15bp	2	2	0
chr3:70535996:TCCTTCCCTTCT	12	Long Reads (vamos)	7-15bp	4	3.95967741935484	0.120312090217676
chr3:7054313:ATATATATG	9	Long Reads (vamos)	7-15bp	6	6.13636363636364	0.118849040867389
chr3:70543681:CATGCCTCCAAGACTGG	17	Long Reads (vamos)	16bp+	2	2.19277108433735	0.157508081104907
chr3:70548593:TTTTG	5	Long Reads (vamos)	4-6bp	8	7.50769230769231	0.748002385211687
chr3:7055445:TAAACATTTTATATA	15	Long Reads (vamos)	7-15bp	2	2	0
chr3:70565883:ATTCTTCACAAGAATATTAAGTAACATAATTCTT	34	Long Reads (vamos)	16bp+	2	1.98611111111111	0.0138888888888889
chr3:70575646:ATCTCCTATGGAAATATTA	19	Long Reads (vamos)	16bp+	2	2	0
chr3:7057859:ATCTACGTAGGCAAATG	17	Long Reads (vamos)	16bp+	2	2	0
chr3:70602604:GAAA	4	Long Reads (vamos)	4-6bp	20	19.2313432835821	7.84833352036808
chr3:70612280:TCTGGTGGGGACCTGGGGAATCTTTATGTCTAGCTAAGGGATTGTGAATGCACCAATCGGCACTCTGTATCTAGCTCAAGGTTTGTAAATGCACCAATCAGCACTCTGTGTCTAGCTCAAGGTTTGCAAATGCACCAATCAGCGTTCTGTGTCTAGCTAA	160	Long Reads (vamos)	16bp+	3	2.98958333333333	0.0104166666666667
chr3:70625666:ACACATATACATGTAC	16	Long Reads (vamos)	16bp+	3	2.61386138613861	0.239405940594059
chr3:70626465:TATAATTTCTTATA	14	Long Reads (vamos)	7-15bp	3	2.95121951219512	0.046973803071364
chr3:70631197:GAAA	4	Long Reads (vamos)	4-6bp	68.5	68.2608695652174	25.0263408441765
chr3:70643850:AAATAGTAAGACTTGAATGCATG	23	Long Reads (vamos)	16bp+	3	2.98701298701299	0.012987012987013
chr3:7064453:ATATATACACACATATACAT	20	Long Reads (vamos)	16bp+	5	5.64566929133858	2.97662792150981
chr3:70644969:TTTC	4	Long Reads (vamos)	4-6bp	7	6.796875	0.682824803149606
chr3:70646590:ACACACACACACACACACA	19	Long Reads (vamos)	16bp+	4	3.85981308411215	0.385822606242285
chr3:70660091:AATAGTAGGTAAACAT	16	Long Reads (vamos)	16bp+	2	1.9875	0.0125
chr3:70671301:ATGGGAGGGAGTACT	15	Long Reads (vamos)	7-15bp	2	1.98571428571429	0.0142857142857143
chr3:7067969:TATTCAGAACAAC	13	Long Reads (vamos)	7-15bp	2	2.01098901098901	0.010989010989011
chr3:7070124:AATATTTAATGAAATGGATAATTATCAGAATAACAGTTTCCAAAGTGTATTTCATTTAG	59	Long Reads (vamos)	16bp+	3	3	0
chr3:70709930:CAAAAGACTGA	11	Long Reads (vamos)	7-15bp	2	1.98571428571429	0.0142857142857143
chr3:7071637:ATTTGAGTGAGGCTA	15	Long Reads (vamos)	7-15bp	2	2	0
chr3:70722965:AATGGAGTATAT	12	Long Reads (vamos)	7-15bp	3	3.26881720430108	0.220430107526882
chr3:70723085:TATGTGTGTGTATATATATGTATA	24	Long Reads (vamos)	16bp+	2	1.9746835443038	0.0249918857513794
chr3:70730380:AAGACTGTTTCCTTGAG	17	Long Reads (vamos)	16bp+	2	2	0
chr3:70731694:AAAAACTTCCTTTTTA	16	Long Reads (vamos)	16bp+	2	2	0.0240963855421687
chr3:70732523:AAC	3	Long Reads (vamos)	2-3bp	9	8.74561403508772	1.02321068157118
chr3:70735197:ATTAACATTG	10	Long Reads (vamos)	7-15bp	3	2.98823529411765	0.0117647058823529
chr3:70750589:AGAATATAATC	11	Long Reads (vamos)	7-15bp	4	3.9873417721519	0.0382992534891269
chr3:70772802:CTTTCCACTTTTTAAAAAT	19	Long Reads (vamos)	16bp+	2	1.97333333333333	0.0533333333333333
chr3:70780453:CACATACACTTACTCTGATTGGGACAGTTTAG	32	Long Reads (vamos)	16bp+	3	2.92857142857143	0.0670103092783505
chr3:70783978:TTTTAATTTGTGTCC	15	Long Reads (vamos)	7-15bp	2	1.97619047619048	0.0235226620768789
chr3:70787918:TTGATTTGAACTATTTCTCTCTCCT	25	Long Reads (vamos)	16bp+	2	2	0
chr3:70794378:ATTTCCTTCAGTTATGCTCT	20	Long Reads (vamos)	16bp+	2	2	0
chr3:70808841:ATTAAAATTTAAAA	14	Long Reads (vamos)	7-15bp	2	2	0
chr3:70813031:AATG	4	Long Reads (vamos)	4-6bp	9	9.33333333333333	0.408163265306122
chr3:70816376:TGTTTCCTTTCCTATCC	17	Long Reads (vamos)	16bp+	2	1.98837209302326	0.0116279069767442
chr3:70826498:GTTTGTTTGTTT	12	Long Reads (vamos)	7-15bp	3	3.45669291338583	0.250093738282715
chr3:70831874:AAAA	4	Long Reads (vamos)	4-6bp	10	10.410447761194	3.61222085063405
chr3:70832988:GGTTTTTGTTGTTTT	15	Long Reads (vamos)	7-15bp	2	1.97777777777778	0.0444444444444444
chr3:70857724:ACATATATATACATAT	16	Long Reads (vamos)	16bp+	2	2	0
chr3:70863704:AAAAG	5	Long Reads (vamos)	4-6bp	11	10.740157480315	2.28908886389201
chr3:70864859:TTAAAATGTAAATTAA	16	Long Reads (vamos)	16bp+	2	2.03571428571429	0.0348537005163511
chr3:70875647:TTTGTT	6	Long Reads (vamos)	4-6bp	6	6.25581395348837	0.254360465116279
chr3:70921237:TTA	3	Long Reads (vamos)	2-3bp	15	14.6101694915254	3.00912646675359
chr3:70928289:TAATCATATATCCGATATATGGATA	25	Long Reads (vamos)	16bp+	19	18.912	0.14541935483871
chr3:70941029:TTACCATTATATCTTCTTTATCTCTTAT	28	Long Reads (vamos)	16bp+	2	2	0
chr3:70952371:AAAG	4	Long Reads (vamos)	4-6bp	6	5.96875	0.620065789473684
chr3:70954873:CAAAA	5	Long Reads (vamos)	4-6bp	5	4.73033707865169	0.335546475995914
chr3:70958197:AAAAAAAAAAAAGAAAAG	18	Long Reads (vamos)	16bp+	2	1.93877551020408	0.0580685882600463
chr3:70967683:TTTG	4	Long Reads (vamos)	4-6bp	8	7.64885496183206	1.87574867880211
chr3:70969511:TCCATAAATATCTGTTTAATG	21	Long Reads (vamos)	16bp+	2	1.98571428571429	0.0142857142857143
chr3:70973713:AGTAGATGACTCAAT	15	Long Reads (vamos)	7-15bp	2	2	0
chr3:70979279:AAAAAGAAAAGAAAAA	16	Long Reads (vamos)	16bp+	3	2.90243902439024	0.531387445021991
chr3:7099219:ATACATGTACACATATATGTATATGTACACGCATT	35	Long Reads (vamos)	16bp+	18	17.4264705882353	3.60936819172113
chr3:70992331:ATATCCAGTTACTTAGGCAGGGT	23	Long Reads (vamos)	16bp+	2	2	0
chr3:70993999:AAGAAA	6	Long Reads (vamos)	4-6bp	6	6.30392156862745	0.906717142302466
chr3:71000643:AAGTGAGAAGAGAGGGA	17	Long Reads (vamos)	16bp+	2	1.97894736842105	0.0208286674132139
chr3:71000794:AAAAT	5	Long Reads (vamos)	4-6bp	11	11.1759259259259	1.11829352717203
chr3:71012857:GTATACATGGGCATATGTTATAG	23	Long Reads (vamos)	16bp+	3	2.9625	0.0365506329113924
chr3:7101301:TGGGTGGATATTTATATCTCATT	23	Long Reads (vamos)	16bp+	2	2	0
chr3:71019841:CAAAA	5	Long Reads (vamos)	4-6bp	7	6.90833333333333	0.621778711484594
chr3:71020788:TTTCCAAATCTGCCTC	16	Long Reads (vamos)	16bp+	2	2.01234567901235	0.0123456790123457
chr3:71024039:GAAATCAGCTG	11	Long Reads (vamos)	7-15bp	2	2	0
chr3:71031725:AAAC	4	Long Reads (vamos)	4-6bp	9	8.88617886178862	0.511528721844596
chr3:71034528:AAAATAAAAAATA	13	Long Reads (vamos)	7-15bp	2	2.06521739130435	0.0616340181557573
chr3:7103749:CTTT	4	Long Reads (vamos)	4-6bp	38	38.2706766917293	30.9867851446799
chr3:71040080:TGTGTGTGTATGTATGTATC	20	Long Reads (vamos)	16bp+	4	3.64285714285714	0.376936316695353
chr3:71065025:CCGCG	5	Long Reads (vamos)	4-6bp	5	4.93258426966292	0.268130745658836
chr3:71067915:AAAAAAAT	8	Long Reads (vamos)	7-15bp	3	3.0241935483871	0.121361132966168
chr3:71071885:AAC	3	Long Reads (vamos)	2-3bp	10	9.76851851851852	1.00199030806507
chr3:71088469:CTCACTCTAGGTG	13	Long Reads (vamos)	7-15bp	2	2	0
chr3:71091488:CAAAA	5	Long Reads (vamos)	4-6bp	10	9.93939393939394	1.15660421003932
chr3:71092025:AAAAAAAACAAAATTAGCTGGGCATGGTGGTGCACGCCTGTAATCCCAGCTACTCGGGAGGCTGAGGCAGGAGAATCGCTTGAACCTGGTGAGTTAGGGAGGAGGTTGCAGTGAGCAAGATGGCATCACTGCACTCCAGCCTGGGTGACAGAAGGAGGCTCCATCTCAAAAAAAGAAAAAAAAGA	185	Long Reads (vamos)	16bp+	2	1.99159663865546	0.00840336134453781
chr3:71093260:AAAAAAAAAAAATTAA	16	Long Reads (vamos)	16bp+	2	2.13207547169811	0.134770889487871
chr3:71094263:CTTTTTTTTCTTTT	14	Long Reads (vamos)	7-15bp	2	2.43589743589744	0.351458885941645
chr3:71099511:AACAA	5	Long Reads (vamos)	4-6bp	7	7.07619047619048	0.224908424908425
chr3:71103182:TGAA	4	Long Reads (vamos)	4-6bp	10	9.89	0.260505050505051
chr3:71105750:CACACACACAGA	12	Long Reads (vamos)	7-15bp	4	3.94545454545455	0.0703919933277731
chr3:71113712:AAAAT	5	Long Reads (vamos)	4-6bp	14	13.5725190839695	2.43123899001762
chr3:71115317:TTTA	4	Long Reads (vamos)	4-6bp	8	9.14285714285714	3.08342857142857
chr3:71126829:AAACGAAACAAACAAACCAAAAAGAAAAAAAAAAAAC	37	Long Reads (vamos)	16bp+	6	6.23703703703704	2.80906578220011
chr3:71135318:AAAAGGAGGGGAGACC	16	Long Reads (vamos)	16bp+	2	1.95789473684211	0.0407614781634938
chr3:71137304:ACATCCTCGCCAGCCCAGCCAAGGCACAGCAAA	33	Long Reads (vamos)	16bp+	2	2	0
chr3:71142962:AGGGC	5	Long Reads (vamos)	4-6bp	6	5.91463414634146	0.153116531165312
chr3:71146504:AAAAAAT	7	Long Reads (vamos)	7-15bp	4	4.14529914529915	0.194223401119953
chr3:71158083:AGGG	4	Long Reads (vamos)	4-6bp	44	48.8623188405797	187.389664656723
chr3:71159:GGATACCAATACCTTTACC	19	Long Reads (vamos)	16bp+	2	2	0
chr3:71164184:TTATTTATTTATTT	14	Long Reads (vamos)	7-15bp	2	2.16326530612245	0.138018093835472
chr3:71164961:CCTTAAACAAATTTACATAGC	21	Long Reads (vamos)	16bp+	2	2	0
chr3:71169758:AATTACTGGCTAAAA	15	Long Reads (vamos)	7-15bp	2	2.01960784313725	0.138225587264609
chr3:71171047:CAGCCATCCATCCATC	16	Long Reads (vamos)	16bp+	2	2	0
chr3:71178885:AAACAAAAAACAAAC	15	Long Reads (vamos)	7-15bp	2	1.99186991869919	0.0245235239237638
chr3:71182034:AAAAAAAAG	9	Long Reads (vamos)	7-15bp	3	3.38518518518519	0.357987838584854
chr3:71188395:TTTTTTTTCCTTTT	14	Long Reads (vamos)	7-15bp	2	2.46218487394958	0.250676541803162
chr3:71193186:GCCCAGGCTGGAGTGCAGTGGTGCAACCTTGGCTCACTGCAACCTCTGCCTCCCAGGTTCAAGTGATTCTCCTGCCTCAGCCTCCTGAGTAGCTGGGACTACAATCGTGCACCACCATGCCCAGCTAATTTTTGTATTTTTAGTAGAGATGGGGTTTTGCCATGTTGGCCAGGCTGGTCTCCAACTCCTGGCCCCAAGTGATCAGCCCGCCTCGGCCTCCCTAAGTGCTGGGATTACAGGCATGAGCCAC	250	Long Reads (vamos)	16bp+	2	1.59405940594059	0.243564356435644
chr3:71203930:AAGG	4	Long Reads (vamos)	4-6bp	15	15.0542635658915	4.30171996124031
chr3:7121320:CCAT	4	Long Reads (vamos)	4-6bp	14	14.1217391304348	0.91487414187643
chr3:71219172:CATGCCCTCATCA	13	Long Reads (vamos)	7-15bp	2	2	0
chr3:71220752:AAAAT	5	Long Reads (vamos)	4-6bp	9	8.83206106870229	1.00234879624193
chr3:71222150:CAAAAAAACAAA	12	Long Reads (vamos)	7-15bp	2	2.1025641025641	0.110079575596817
chr3:71222409:TATTTT	6	Long Reads (vamos)	4-6bp	4	4	0.345679012345679
chr3:71233204:GGGAG	5	Long Reads (vamos)	4-6bp	16	15.5703703703704	2.0677722498618
chr3:71236875:GAAAAA	6	Long Reads (vamos)	4-6bp	8	7.5187969924812	0.781840966051492
chr3:71241212:AAAAC	5	Long Reads (vamos)	4-6bp	8	7.73484848484848	0.837554938699977
chr3:71244957:GGAAAAAAAAAAAA	14	Long Reads (vamos)	7-15bp	3	2.9609375	0.384288877952756
chr3:71252041:AAAAGATATAAGGGGAAGATGACTG	25	Long Reads (vamos)	16bp+	2	1.98666666666667	0.0133333333333333
chr3:71268068:TTTTCTTTTC	10	Long Reads (vamos)	7-15bp	4	4.24812030075188	0.491000227842333
chr3:71285677:TTTTTAACAGTCAAA	15	Long Reads (vamos)	7-15bp	2	1.97297297297297	0.0266567937800815
chr3:71289019:TTAT	4	Long Reads (vamos)	4-6bp	8	7.97540983606557	1.8919523099851
chr3:71298464:AAAAAG	6	Long Reads (vamos)	4-6bp	7	6.77777777777778	1.78606965174129
chr3:71315079:AAAAAAAAAAAA	12	Long Reads (vamos)	7-15bp	3	3.5	0.794573643410853
chr3:71325649:TAT	3	Long Reads (vamos)	2-3bp	9	9.17592592592593	1.11829352717203
chr3:71328976:AAAAAAAAAAAAAC	14	Long Reads (vamos)	7-15bp	2	1.84297520661157	0.166804407713499
chr3:71331564:CTGGTGGAGACTTGGAGAACCTTTATGTCTAGCTAAGGGATTGTAAATACGCCAATCAGTACTCTGTGTCTACCTCAAGGTTTGTCAACACACCAATCAGCACCCTGTGTCTAGCTCAGGGTTTGTAAATACACCAATCAACACTCTGTATCTAGCTAAT	160	Long Reads (vamos)	16bp+	3	3	0
chr3:71342457:TCAGGAGTTCGAGAACAGCCTGA	23	Long Reads (vamos)	16bp+	2	2	0
chr3:7134416:ATC	3	Long Reads (vamos)	2-3bp	14	13.6269841269841	1.06774603174603
chr3:7134836:ACATATAAAATACC	14	Long Reads (vamos)	7-15bp	2	1.98863636363636	0.0113636363636364
chr3:71368099:ATTT	4	Long Reads (vamos)	4-6bp	11	10.8217054263566	0.81952519379845
chr3:71382827:CATCTTCTAATCCTTTGACGG	21	Long Reads (vamos)	16bp+	3	2.98823529411765	0.0117647058823529
chr3:71384217:AAAC	4	Long Reads (vamos)	4-6bp	10	10.11	0.321111111111111
chr3:71390700:CAACTTCTTGCAGACATGG	19	Long Reads (vamos)	16bp+	2	2	0
chr3:71396905:CACATATATATGTGTATATATATATA	26	Long Reads (vamos)	16bp+	15	12.7883211678832	18.4475096607986
chr3:71401939:TATCCCCACCCC	12	Long Reads (vamos)	7-15bp	2	2.01980198019802	0.0396039603960396
chr3:71404101:TTTTTTTTT	9	Long Reads (vamos)	7-15bp	5	4.96153846153846	1.20005963029219
chr3:71405716:TATT	4	Long Reads (vamos)	4-6bp	6	6.02173913043478	0.351170568561873
chr3:71413119:ACACACACACACCACCCCCCCAAATAG	27	Long Reads (vamos)	16bp+	8	7.55223880597015	0.324318258332398
chr3:71418761:CAATACCACTGTCACTATCGCAAGAATTAAGAAATCA	37	Long Reads (vamos)	16bp+	2	1.97260273972603	0.0270167427701674
chr3:71425093:TGTTT	5	Long Reads (vamos)	4-6bp	7	7.07258064516129	0.409323367427223
chr3:71435190:AGGG	4	Long Reads (vamos)	4-6bp	906.5	842.601449275362	54338.1538664974
chr3:71437405:CAAAA	5	Long Reads (vamos)	4-6bp	8	8.04201680672269	0.311778948867683
chr3:71442878:TTTTTTTTATT	11	Long Reads (vamos)	7-15bp	2	2.11811023622047	0.10498687664042
chr3:71446036:GTGA	4	Long Reads (vamos)	4-6bp	11	10.4220183486239	2.41284403669725
chr3:71460229:TTTG	4	Long Reads (vamos)	4-6bp	8	7.70542635658915	0.506298449612403
chr3:71465324:AAG	3	Long Reads (vamos)	2-3bp	8	8.34188034188034	1.83038608900678
chr3:71467201:CACACACATATATAC	15	Long Reads (vamos)	7-15bp	3	2.96551724137931	0.0335832083958021
chr3:71470041:ATAAAATAAAATAAAATATTA	21	Long Reads (vamos)	16bp+	4	3.59615384615385	0.243091859596714
chr3:71475842:AAAAAT	6	Long Reads (vamos)	4-6bp	5	4.97959183673469	0.102671996633705
chr3:71479679:AAAAG	5	Long Reads (vamos)	4-6bp	10	9.56934306569343	1.62934735938171
chr3:7148957:GTATTTGGCATGTATTTATAATAAGTATTTAATAAGTATCCTTCTTTTATACATATTATG	60	Long Reads (vamos)	16bp+	2	2	0
chr3:71494915:AAAAAAAAAAG	11	Long Reads (vamos)	7-15bp	3	2.832	0.334451612903226
chr3:71506538:TCCTTCCCCCAGTACCAGGCAGCTACTACGTCTGCCCTTGACTTAGGCTCGCTGCTAGCTCTTGCATCCAGATTTCCACCTCCATTTCTAATATCCTAGGACAAGAGCAGGAAGCTGAACAACTGGGGGAAGCTGG	136	Long Reads (vamos)	16bp+	2	2	0
chr3:7151407:AAAC	4	Long Reads (vamos)	4-6bp	10	10.1260504201681	0.500925794046432
chr3:71516276:TGCAAACGTGTGTGTG	16	Long Reads (vamos)	16bp+	2	1.92307692307692	0.0717948717948718
chr3:71518125:TTTTTTG	7	Long Reads (vamos)	7-15bp	4	4.15702479338843	0.216804407713499
chr3:71526137:AAAC	4	Long Reads (vamos)	4-6bp	7	6.86086956521739	0.892753623188406
chr3:71535539:AAC	3	Long Reads (vamos)	2-3bp	10	10.0406504065041	0.875383180061309
chr3:71539086:TTTTTT	6	Long Reads (vamos)	4-6bp	6	6.69230769230769	9.19141323792487
chr3:71543964:TATACACATACATATACACACATATATGTGTG	32	Long Reads (vamos)	16bp+	3	3.15652173913043	0.185812356979405
chr3:71544383:AAAAAAAAGGAAAAAGCAGGAA	22	Long Reads (vamos)	16bp+	2	1.98648648648649	0.0409107737874861
chr3:71548276:ACACACACACACAAAT	16	Long Reads (vamos)	16bp+	2	2	0
chr3:71555903:GAGGAGGAAGAGAAAGAAGAG	21	Long Reads (vamos)	16bp+	3	2.82142857142857	0.148005148005148
chr3:71567849:GCAGGTCACAATGAAGG	17	Long Reads (vamos)	16bp+	2	2.09411764705882	0.0862745098039216
chr3:71567980:AAGG	4	Long Reads (vamos)	4-6bp	24	23.9852941176471	1.68867102396514
chr3:71579605:TTTTCTTTTTTCTTTT	16	Long Reads (vamos)	16bp+	3	2.55384615384615	0.31103160405486
chr3:71585224:TTG	3	Long Reads (vamos)	2-3bp	9	8.84745762711864	0.779950746052441
chr3:71601942:GGTGAT	6	Long Reads (vamos)	4-6bp	4	3.87654320987654	0.134567901234568
chr3:71602218:CTGGATGAAATATTCCCAAT	20	Long Reads (vamos)	16bp+	2	2	0
chr3:71605663:TAT	3	Long Reads (vamos)	2-3bp	14	13.7479674796748	2.41956550713048
chr3:71616310:AAAAAT	6	Long Reads (vamos)	4-6bp	4	4.10666666666667	0.0965765765765766
chr3:71624338:AAGG	4	Long Reads (vamos)	4-6bp	10	10.376	6.8978064516129
chr3:71642625:CTTCC	5	Long Reads (vamos)	4-6bp	12	12.0076335877863	0.746095126247798
chr3:71645523:TTTGT	5	Long Reads (vamos)	4-6bp	5	5.27173913043478	0.309961777353082
chr3:71656284:TTA	3	Long Reads (vamos)	2-3bp	12	12.0152671755725	7.50745742806811
chr3:71664873:CAAAA	5	Long Reads (vamos)	4-6bp	5	4.73118279569892	0.263908368396447
chr3:71665079:GCCCTGATGCAATGGTG	17	Long Reads (vamos)	16bp+	2	2	0
chr3:71693647:ACATATATAAATATGC	16	Long Reads (vamos)	16bp+	2	2	0
chr3:71709679:CAGTTGTGTTTTT	13	Long Reads (vamos)	7-15bp	2	1.98969072164948	0.0103092783505155
chr3:71714217:GGAA	4	Long Reads (vamos)	4-6bp	33	32.3941605839416	12.211142121082
chr3:71725431:CCCCG	5	Long Reads (vamos)	4-6bp	9	8.90082644628099	1.10674931129477
chr3:71725482:GCCGCCC	7	Long Reads (vamos)	7-15bp	5	4.8141592920354	0.313369152970923
chr3:71737764:CAAA	4	Long Reads (vamos)	4-6bp	10	9.832	0.818322580645161
chr3:71739257:AAATTAATAAAATAAA	16	Long Reads (vamos)	16bp+	2	2	0
chr3:71753647:GCG	3	Long Reads (vamos)	2-3bp	16	15.5606060606061	1.75965764515383
chr3:71756541:TACATGCCTCTAAGTATGT	19	Long Reads (vamos)	16bp+	2	1.98947368421053	0.0105263157894737
chr3:71764271:TCTCTCTCTCTTTC	14	Long Reads (vamos)	7-15bp	2	1.96938775510204	0.0712181779928466
chr3:71764885:ACAAACAAACAAAA	14	Long Reads (vamos)	7-15bp	2	2.16842105263158	0.162821948488242
chr3:71767871:TTTTAACTTTTTAAATACTGTC	22	Long Reads (vamos)	16bp+	2	2	0
chr3:71769487:ATATATAT	8	Long Reads (vamos)	7-15bp	7	6.96825396825397	2.01498412698413
chr3:7177514:GAGG	4	Long Reads (vamos)	4-6bp	10	9.8099173553719	6.48856749311295
chr3:71776314:TTTT	4	Long Reads (vamos)	4-6bp	11	10.9705882352941	11.2583877995643
chr3:71778199:AAAAT	5	Long Reads (vamos)	4-6bp	8	7.82456140350877	0.376028566992703
chr3:7178918:AAAAATACAA	10	Long Reads (vamos)	7-15bp	4	4.09677419354839	0.266981379491214
chr3:71790066:TATTA	5	Long Reads (vamos)	4-6bp	17	17.3671875	1.24206446850394
chr3:71791336:AAAC	4	Long Reads (vamos)	4-6bp	6	6.23008849557522	1.30372945638432
chr3:71793747:TCTA	4	Long Reads (vamos)	4-6bp	16	14.4406779661017	6.84687816891207
chr3:71802025:AAAAAACA	8	Long Reads (vamos)	7-15bp	4	3.85483870967742	0.190138998164175
chr3:71804493:CTTTTTTTC	9	Long Reads (vamos)	7-15bp	5	5.04411764705882	0.768409586056645
chr3:71807367:ATT	3	Long Reads (vamos)	2-3bp	13	13.259842519685	5.52718410198725
chr3:71813143:GATAATCGATTCACAG	16	Long Reads (vamos)	16bp+	2	2	0
chr3:71813219:ATAATTATTCAAA	13	Long Reads (vamos)	7-15bp	5	5.07339449541284	0.0686374447842338
chr3:71827898:TTTTA	5	Long Reads (vamos)	4-6bp	6	5.66666666666667	0.429906542056075
chr3:71829398:ACCAGTGATTTTTTAA	16	Long Reads (vamos)	16bp+	2	1.63736263736264	0.233699633699634
chr3:71864655:AGACACAGAGGCTCCC	16	Long Reads (vamos)	16bp+	2	2	0
chr3:71880626:AAAAT	5	Long Reads (vamos)	4-6bp	6	6.14	0.364040404040404
chr3:71884774:ACA	3	Long Reads (vamos)	2-3bp	14	13.7022900763359	1.87222548443922
chr3:7189201:TGTATATACACACATATACACATA	24	Long Reads (vamos)	16bp+	2	2	0
chr3:71892336:TTATT	5	Long Reads (vamos)	4-6bp	5	5.05194805194805	0.102529049897471
chr3:71906991:AGGAAGGAAGGGGAGAAG	18	Long Reads (vamos)	16bp+	2	2.07608695652174	0.0930482560917344
chr3:71913121:AGGAAGGG	8	Long Reads (vamos)	7-15bp	8	7.9922480620155	0.273376937984496
chr3:71915833:TTTTTATTTTTTTA	14	Long Reads (vamos)	7-15bp	2	2.01162790697674	0.0351573187414501
chr3:71925558:GCCTTAACTGATGACATTCCACCACAAAAGAAGTGTAAATGGCCGGTCCTT	51	Long Reads (vamos)	16bp+	3	2.79591836734694	0.164106879865348
chr3:71929999:CAAA	4	Long Reads (vamos)	4-6bp	9	9.15044247787611	0.753950695322377
chr3:71954805:TGAGTGCTCTGTGC	14	Long Reads (vamos)	7-15bp	3	2.61224489795918	0.239848516726278
chr3:71971421:AAAAC	5	Long Reads (vamos)	4-6bp	8	7.66417910447761	1.3375042082819
chr3:71973137:ACAGCAAAAGACAC	14	Long Reads (vamos)	7-15bp	3	2.57272727272727	0.246955796497081
chr3:71997346:AGA	3	Long Reads (vamos)	2-3bp	34	34.0220588235294	6.48099128540305
chr3:72016274:TAATAAACCTTCTATAAAAACCCAAAATGGACAGAGTTCAGAGAGCTTG	49	Long Reads (vamos)	16bp+	2	2	0
chr3:7202313:TTTG	4	Long Reads (vamos)	4-6bp	9	9.19672131147541	0.704782549790001
chr3:72024048:CCTTATTTCTGCACCCCAACC	21	Long Reads (vamos)	16bp+	2	1.98666666666667	0.0133333333333333
chr3:72024103:CCCCAACCCCTTCTCTGCTTTTATGGAGGGCAAGAAC	37	Long Reads (vamos)	16bp+	2	2.00961538461538	0.00961538461538462
chr3:72030614:GTTTATGGCCAGATTTTGGAGGGCCA	26	Long Reads (vamos)	16bp+	2	1.975	0.0246835443037975
chr3:72034980:CTGAGTTGGGTGTGACCAATGGGAGGTG	28	Long Reads (vamos)	16bp+	12	11.9827586206897	0.0170914542728636
chr3:72037536:TCCC	4	Long Reads (vamos)	4-6bp	7	39.968992248062	4237.56153100775
chr3:72041033:TATTCAGTCCCTGCCAGTTTCC	22	Long Reads (vamos)	16bp+	2	2	0
chr3:7204274:GAGATGATCTCTTTCAGTGGTTCTCTCTTAGGAACT	36	Long Reads (vamos)	16bp+	2	2	0
chr3:72044931:TATATAATATAACCAAATATAATAGTTA	28	Long Reads (vamos)	16bp+	34	35.0434782608696	16.1002856236116
chr3:72045780:TAAATATAATATATATTTT	19	Long Reads (vamos)	16bp+	4	4.14912280701754	0.216503648501785
chr3:72052755:CAAAA	5	Long Reads (vamos)	4-6bp	9	8.75968992248062	1.32461240310078
chr3:72052964:TCAAATCTTATGACG	15	Long Reads (vamos)	7-15bp	2	2	0
chr3:72056111:TCCA	4	Long Reads (vamos)	4-6bp	10	10.3300970873786	0.419379402246335
chr3:72064868:TATC	4	Long Reads (vamos)	4-6bp	32.5	32.7769230769231	5.16690518783542
chr3:720663:CTTTTTCTTTTTTTT	15	Long Reads (vamos)	7-15bp	3	2.57894736842105	0.387517466231952
chr3:72069396:AGATCCTTTCCATCTG	16	Long Reads (vamos)	16bp+	2	1.98888888888889	0.0111111111111111
chr3:72074323:ATATATATATATAGG	15	Long Reads (vamos)	7-15bp	24	25.7851851851852	42.0803758982863
chr3:72079443:CACACA	6	Long Reads (vamos)	4-6bp	8	8.16	0.393548387096774
chr3:72081882:AAAAAAAC	8	Long Reads (vamos)	7-15bp	4	3.7956204379562	0.457921854873336
chr3:72089841:AAAGAAAGAAGAAAG	15	Long Reads (vamos)	7-15bp	2	2.12037037037037	0.144254067151263
chr3:72097905:GGTTGGAGG	9	Long Reads (vamos)	7-15bp	3	2.93636363636364	0.0601334445371143
chr3:72102735:TCCC	4	Long Reads (vamos)	4-6bp	6	5.82692307692308	0.765870052277819
chr3:72114535:TAGTTACACAACCAA	15	Long Reads (vamos)	7-15bp	2	1.98823529411765	0.0117647058823529
chr3:72118300:TATATGTATGTGTTTGTATA	20	Long Reads (vamos)	16bp+	2	1.9873417721519	0.0126582278481013
chr3:7212335:CATT	4	Long Reads (vamos)	4-6bp	14	14.2	0.404040404040404
chr3:72126952:ACTGAATCCCT	11	Long Reads (vamos)	7-15bp	2	2.01428571428571	0.0142857142857143
chr3:72129588:GACTTGTGCTGGATA	15	Long Reads (vamos)	7-15bp	2	2	0
chr3:72136985:AAGGAAGAATAATAGAGGT	19	Long Reads (vamos)	16bp+	2	1.98571428571429	0.0142857142857143
chr3:72143879:CTTCCACATTCCTCCTTCCCCCTCTCATTCC	31	Long Reads (vamos)	16bp+	2	2	0
chr3:72154846:CTCTCCCTCTCTCC	14	Long Reads (vamos)	7-15bp	4	3.99206349206349	0.183936507936508
chr3:7215668:AAAT	4	Long Reads (vamos)	4-6bp	7	7.35955056179775	0.391981613891726
chr3:72170125:CTGCTGCCTTCCACTCTGGCCA	22	Long Reads (vamos)	16bp+	2	2	0
chr3:72175935:TTG	3	Long Reads (vamos)	2-3bp	12	13.0487804878049	5.19432227109156
chr3:72180394:CAAA	4	Long Reads (vamos)	4-6bp	8	7.53982300884956	0.607774968394437
chr3:72182646:GAAGGAAAAGAAAGAGCT	18	Long Reads (vamos)	16bp+	2	2.03947368421053	0.0384210526315789
chr3:72185092:ATTTTTATTTTTTTTGAGATAGGGTCTCACTCTGTCACCCAGGCTGGAGTGCAGTGATGTGATCACAGGTTATGGCAGCCTCAACCTCCCAGGCTCAAGCAATCCTCCCACCTCAGCCTCCCAAGTAGCTGGGACCACAGGCACACACCACCATGCCCAGCTAA	164	Long Reads (vamos)	16bp+	2	2.01449275362319	0.0144927536231884
chr3:72200202:AAAGGTGGGACAACTCAAAG	20	Long Reads (vamos)	16bp+	2	2	0
chr3:72205863:ATATATGTATTACATGCAACAACAATTA	28	Long Reads (vamos)	16bp+	2	2	0
chr3:72206765:AGATATAAAGCCATTGAGTCAGTGACAACCAGAAGTACTGGGAATCTTTCACAAAGAATTCAGGAATGGGACCCCCTAATCTTTTCCTGC	90	Long Reads (vamos)	16bp+	2	2	0
chr3:72208064:AAAACAA	7	Long Reads (vamos)	7-15bp	6	5.86776859504132	0.399035812672176
chr3:72208149:TTTAAACAAAA	11	Long Reads (vamos)	7-15bp	2	2.04109589041096	0.0677321156773212
chr3:72209036:CCAAACTGAGGAATACTGTATGAAATAGCTGGCTTATACACTTCAAAAATAT	52	Long Reads (vamos)	16bp+	2	1.98684210526316	0.0131578947368421
chr3:7221094:AAAAGAAAAGAAAAC	15	Long Reads (vamos)	7-15bp	2	2	0.0253164556962025
chr3:72211328:CACACACACCTAATACA	17	Long Reads (vamos)	16bp+	2	4.92727272727273	75.7744787322769
chr3:72214381:GCCTCCACTCCCCTCAACCACCCAC	25	Long Reads (vamos)	16bp+	2	1.97530864197531	0.0243827160493827
chr3:72218103:GAGAAGCT	8	Long Reads (vamos)	7-15bp	3	2.97260273972603	0.0547945205479452
chr3:72230704:CTATTACTA	9	Long Reads (vamos)	7-15bp	4	4.03846153846154	0.0955937266616878
chr3:72247408:CCAAACCCAACACA	14	Long Reads (vamos)	7-15bp	2	1.94520547945205	0.0525114155251142
chr3:72276146:AACAGGTTCTATTTTTACTTTTGGTTGATTTGCTCTTAGAAAAATC	46	Long Reads (vamos)	16bp+	2	2	0
chr3:72277826:TTCC	4	Long Reads (vamos)	4-6bp	32	31.9264705882353	12.3649237472767
chr3:72279971:GGAAGGAGGAGGAG	14	Long Reads (vamos)	7-15bp	2	2.02941176470588	0.0288293535235877
chr3:72280343:CTTC	4	Long Reads (vamos)	4-6bp	29	28.9197080291971	9.83909403177329
chr3:72293131:TAGAGAAGACGTCTCACTGTTGCCCAGGCTGGTCTCGAAC	40	Long Reads (vamos)	16bp+	2	2	0
chr3:72293667:TGTTCAAAGCAGACCCTTT	19	Long Reads (vamos)	16bp+	2	1.98611111111111	0.0138888888888889
chr3:72306541:AAAAG	5	Long Reads (vamos)	4-6bp	10	9.51111111111111	2.46069651741294
chr3:72327102:CACCCATCCTCCATCTATTCAACCACCCATCCGTCTATATACCAGCCTACTCATCCACCAATTTATCTGTCCACCAACCCACT	83	Long Reads (vamos)	16bp+	3	3	0
chr3:72327457:CCATCCATCCACTCACCAACCCACCCGTCCCTTACCTCTATTCACATATTCATCCATCTATATACCAATCCACCCATTGCCTCCGCCTACCCACCTAGTCATCCATCTATATACCAACTTACCCTTCCAT	130	Long Reads (vamos)	16bp+	2	2	0
chr3:72328822:CACAGCATCTAGGATGGCAGTTCTCAAAGGTTGCTCCTGGAG	42	Long Reads (vamos)	16bp+	2	2	0
chr3:72332254:TCATTCATGCT	11	Long Reads (vamos)	7-15bp	3	3	0
chr3:72337482:TGTGTGGGTGTGTATGTGTGTGGTGGGTGTGGTGGTGTTTGGACTGTGGTGTGTGTGTGGGTATGTGTGGTGTGTGGGTGTGTATGTGTGGTGTGTGTGATGTGTGTGGGTGTGTATGGTGTGTGTGATGTGTGTGGGTGTGTATGTGTGGTGTGCGTGGTGTGTGGGTGTGGTGGGGGTGTGTGTGATTGTGTGGGGTTGTGTGTGGGTGTGTGTGTGTGGGGGTGTGTATGTGTGTGGTGTATGATATGTGGGGGTATGTGTGGTGTGTGAGTGTGTATGTGTGGTG	289	Long Reads (vamos)	16bp+	4	3.78504672897196	0.472227120437313
chr3:72338283:TGAC	4	Long Reads (vamos)	4-6bp	9	9.04310344827586	0.685082458770615
chr3:7237805:GATTGGTGCGTTTTTACAGAGTACTGATTGGTGCGTTTACAGACCTTTAGCTAGACACAGAGTGCT	66	Long Reads (vamos)	16bp+	2	2.03896103896104	0.0379357484620643
chr3:72379567:ATTATTTAGTATGG	14	Long Reads (vamos)	7-15bp	2	2	0
chr3:7238720:TTTCT	5	Long Reads (vamos)	4-6bp	25	24.2014925373134	7.93653910896645
chr3:7238843:TATTATTCTTTTCCCTTTCTTTTCTTTTT	29	Long Reads (vamos)	16bp+	5	5.26612903225806	0.261932861264097
chr3:72389572:TGGTTATTAAAACTTTAT	18	Long Reads (vamos)	16bp+	2	1.98571428571429	0.0142857142857143
chr3:72398332:AAAAAGAAAAA	11	Long Reads (vamos)	7-15bp	3	3.47107438016529	0.934573002754821
chr3:72431108:AAAG	4	Long Reads (vamos)	4-6bp	43	41.9323308270677	47.5332649806334
chr3:72450854:TTTTTCTTTT	10	Long Reads (vamos)	7-15bp	3	3	0.236220472440945
chr3:72463016:TAAAGGATGCATA	13	Long Reads (vamos)	7-15bp	2	2	0
chr3:72468105:AAAAAC	6	Long Reads (vamos)	4-6bp	6	5.864	0.279741935483871
chr3:72483885:TTTA	4	Long Reads (vamos)	4-6bp	11	10.5	1.22429906542056
chr3:72490427:AAAC	4	Long Reads (vamos)	4-6bp	9	9.01612903225806	0.503802779963283
chr3:72497988:TGCGCTAAGATATCTC	16	Long Reads (vamos)	16bp+	3	2.98888888888889	0.0111111111111111
chr3:725010:TGATACATAGAACTAGTA	18	Long Reads (vamos)	16bp+	2	2	0
chr3:72502269:AA	2	Long Reads (vamos)	2-3bp	25	39.1278195488722	404.915356573251
chr3:72511169:CACATACACACACAT	15	Long Reads (vamos)	7-15bp	3	2.88888888888889	0.0998751560549313
chr3:72515048:AAATA	5	Long Reads (vamos)	4-6bp	13	11.9375	3.01968503937008
chr3:72519592:AAATAAATAAATACA	15	Long Reads (vamos)	7-15bp	3	3.08888888888889	0.126841448189763
chr3:7252654:TCTTT	5	Long Reads (vamos)	4-6bp	16	14.6466165413534	5.30599225336067
chr3:72533730:GTGTGTGTGTGTGAGAGA	18	Long Reads (vamos)	16bp+	2	2.20720720720721	0.202129402129402
chr3:72538758:TTTTTATTGATTTTT	15	Long Reads (vamos)	7-15bp	2	2.01818181818182	0.0180150125104254
chr3:72545199:TTTTTGGTTTTTTTTG	16	Long Reads (vamos)	16bp+	2	1.94495412844037	0.126571525654094
chr3:72545949:TTTG	4	Long Reads (vamos)	4-6bp	8	7.78571428571429	0.417525773195876
chr3:72548494:AAAAAAC	7	Long Reads (vamos)	7-15bp	4	3.96825396825397	0.174984126984127
chr3:72558011:ACAGAACAGGCGACTAAGGATGCCTAAGG	29	Long Reads (vamos)	16bp+	2	2.01351351351351	0.0135135135135135
chr3:7256617:ACACACACACACAT	14	Long Reads (vamos)	7-15bp	3	2.97272727272727	0.118515429524604
chr3:72566192:AATAATACAAATAAA	15	Long Reads (vamos)	7-15bp	3	2.84745762711864	0.250036216137911
chr3:72569399:ATAAAAATAAAAATAA	16	Long Reads (vamos)	16bp+	2	2	0
chr3:72576855:TAAAAAA	7	Long Reads (vamos)	7-15bp	5	4.94871794871795	0.0663129973474801
chr3:72577197:ACCCAC	6	Long Reads (vamos)	4-6bp	4	3.92045454545455	0.234979101358412
chr3:72577279:TTTTTTTTTTC	11	Long Reads (vamos)	7-15bp	3	3.03968253968254	0.262412698412698
chr3:72605414:GAGACA	6	Long Reads (vamos)	4-6bp	9	8.928	1.18025806451613
chr3:72609788:ACATGCACACACACACG	17	Long Reads (vamos)	16bp+	3	2.9375	0.10996835443038
chr3:72610324:AAAAAAAGTCCAAAAATAC	19	Long Reads (vamos)	16bp+	3	2.56910569105691	0.24723443955751
chr3:7261885:TCCC	4	Long Reads (vamos)	4-6bp	21	20.2265625	5.37346210629921
chr3:72624799:AGGA	4	Long Reads (vamos)	4-6bp	29	29.3913043478261	1.83116470961599
chr3:72635708:GAAT	4	Long Reads (vamos)	4-6bp	12	11.6048387096774	0.517374770521899
chr3:72636127:ATTTATTTATTTTT	14	Long Reads (vamos)	7-15bp	3	3.03333333333333	0.0325842696629213
chr3:72636341:TAGTAGAGAAGGGGTTTCGCCATGTTGCCTAGGCTGGTCTTAACCTCCTGAGCTCAGGCAATTCGCCCACCTCAGCCTCCCAAAGTGCTAGGATTACAGGTGTGAGCCACCATGCCCAGACTAATTTTTATATTCC	136	Long Reads (vamos)	16bp+	2	1.98571428571429	0.0142857142857143
chr3:72638202:AATC	4	Long Reads (vamos)	4-6bp	10	10	0.350515463917526
chr3:72638347:CACACACGCACA	12	Long Reads (vamos)	7-15bp	3	3.14285714285714	0.162087912087912
chr3:72639342:ATTT	4	Long Reads (vamos)	4-6bp	13	12.9692307692308	2.07656529516995
chr3:72650231:TGAGAGAGAGAGAT	14	Long Reads (vamos)	7-15bp	3	2.88888888888889	0.137071651090343
chr3:72651500:TCACCACCATCACCA	15	Long Reads (vamos)	7-15bp	3	2.95121951219512	0.046973803071364
chr3:72651762:ACCATCACCACCATCTAT	18	Long Reads (vamos)	16bp+	4	3.92233009708738	0.0919474585950885
chr3:72651904:CACCATCACCATCATCACTATTTC	24	Long Reads (vamos)	16bp+	2	2	0
chr3:72652756:TT	2	Long Reads (vamos)	2-3bp	34	34.0666666666667	5.64477611940298
chr3:72672986:GAAG	4	Long Reads (vamos)	4-6bp	24	24.2015503875969	3.33406007751938
chr3:72678339:AAGGAAGAGAGAGAGGG	17	Long Reads (vamos)	16bp+	2	1.98947368421053	0.0105263157894737
chr3:72681370:TTTTCTTTTC	10	Long Reads (vamos)	7-15bp	3	3.50387596899225	0.423812984496124
chr3:72691922:CAACCAAGAAACAAGACGTCCCTTCCAGCCTC	32	Long Reads (vamos)	16bp+	2	1.98630136986301	0.0136986301369863
chr3:72701031:ATAAAGAATTCCT	13	Long Reads (vamos)	7-15bp	3	2.94186046511628	0.0554035567715458
chr3:72701674:TTTA	4	Long Reads (vamos)	4-6bp	13	12.7333333333333	0.985897435897436
chr3:72705606:AAAAAAACA	9	Long Reads (vamos)	7-15bp	3	2.87704918032787	0.191369733098496
chr3:72708174:CAATTAATGATTAAAT	16	Long Reads (vamos)	16bp+	3	2.92207792207792	0.0727956254272044
chr3:727148:AAGACAAATAAGCCACAAT	19	Long Reads (vamos)	16bp+	3	3.01769911504425	0.0175410872313527
chr3:72717962:TTTTC	5	Long Reads (vamos)	4-6bp	11	10.544776119403	5.10700258107956
chr3:72718161:TTTTGTATTTTTAGTAGAGACAGGGTTTCACCGTGTTAACAAGGATGGTCTCGATCTCCTGACCTCTTGATCCATCTGCCTCGGCCTCCCAAAGTGCTGGGATTAAAGACTTGAGCCACTGCGCCCGGCCTAACTTCAGTTAGTTCT	147	Long Reads (vamos)	16bp+	2	2	0
chr3:72718565:AATAATAA	8	Long Reads (vamos)	7-15bp	3	2.98979591836735	0.030822638333684
chr3:72719175:AAGG	4	Long Reads (vamos)	4-6bp	70	69.719696969697	12.4933495257923
chr3:72721226:ATATAGAACAAGCATGTGTCAAATATTTAACTGATTAAT	39	Long Reads (vamos)	16bp+	2	1.94520547945205	0.0525114155251142
chr3:72727587:CAGAAGCGTTTTGTTTTGTTTT	22	Long Reads (vamos)	16bp+	2	2	0
chr3:72732346:CCTT	4	Long Reads (vamos)	4-6bp	23	22.9140625	3.6697219488189
chr3:72735710:AGGA	4	Long Reads (vamos)	4-6bp	21	21.203125	3.21825787401575
chr3:72742202:AAAAAAAAAAAACGT	15	Long Reads (vamos)	7-15bp	2	1.96296296296296	0.0861111111111111
chr3:72742598:TTTTTTT	7	Long Reads (vamos)	7-15bp	4	4.28925619834711	1.04063360881543
chr3:72751854:AATAACTTTCAAAATGGAAAATGTATATACCCTGGACCCAGAAAGCCCCATGTCTG	56	Long Reads (vamos)	16bp+	2	2	0
chr3:72752676:CCACCATGCCCAGCTAATTTTTTTGTATTTTTAGTAGAGACAGGGTTTCACCATGTTGGCCAGGATGGTCTTCATCTCCTGACCTCGTGATCTGCCAGCCTCGGCCTCCCAAAGTGCTGGGATTACAGGCATGAG	135	Long Reads (vamos)	16bp+	2	2	0
chr3:72755242:GATG	4	Long Reads (vamos)	4-6bp	21	20.9478260869565	0.541113653699466
chr3:72762048:AAACATGTACATACATACATGTGCAC	26	Long Reads (vamos)	16bp+	4	3.96261682242991	0.0363251631105625
chr3:7276765:CCTT	4	Long Reads (vamos)	4-6bp	26	27.3383458646617	86.6952608794714
chr3:72767700:AAATTACTATCTACAA	16	Long Reads (vamos)	16bp+	2	2	0
chr3:72773247:AGAAAGAGAAAGGGACA	17	Long Reads (vamos)	16bp+	3	3.01219512195122	0.0121951219512195
chr3:72778450:AAAAG	5	Long Reads (vamos)	4-6bp	7	7.24793388429752	0.68801652892562
chr3:72781043:TCTTTTTTTTTT	12	Long Reads (vamos)	7-15bp	3	2.82905982905983	0.367079280872384
chr3:72782464:TTCCACAGCTCTGTTTATTATT	22	Long Reads (vamos)	16bp+	2	1.98611111111111	0.0138888888888889
chr3:72787700:CTCTCC	6	Long Reads (vamos)	4-6bp	6	5.61904761904762	0.637714285714286
chr3:72788117:CCTCTGCCCGGCCGCCACCCCGTCTAGTAAGTGAGGAGCGTCTCTGCCTGGCCGCCCATCGTCTGGGATGTGAGGAGCC	79	Long Reads (vamos)	16bp+	6	5.91891891891892	0.0755275823768974
chr3:72798448:TAATGACAACACAGAGAAACG	21	Long Reads (vamos)	16bp+	2	1.98611111111111	0.0138888888888889
chr3:72799817:ATGTACAACCCTCAATTCAACTC	23	Long Reads (vamos)	16bp+	2	2	0
chr3:72806915:GCTCCCCGGCTAGTGAACAC	20	Long Reads (vamos)	16bp+	2	1.98780487804878	0.0121951219512195
chr3:72830357:TATTATGCTAATATTATATACAT	23	Long Reads (vamos)	16bp+	2	2	0
chr3:72833440:AGAT	4	Long Reads (vamos)	4-6bp	31	31.236641221374	4.98203170874927
chr3:72855631:GTGGCTCACGCCTGTAATCCCAGCACTTTGGGAGGCCGAGATGGGTGGATCACCTGAGGTCAGGAGTTCGAGACCAGCCTGGCCAACATGGTAAAACCCTATCTCTACTAAAAATACAAAAATTAGCTGGGCATG	135	Long Reads (vamos)	16bp+	2	1.98571428571429	0.0142857142857143
chr3:72856038:AATAAATAAATAA	13	Long Reads (vamos)	7-15bp	3	2.97674418604651	0.0700410396716826
chr3:72856956:GTGGCTCACACCTGTAATCCCAGTGCTTTGGGAGGCCAAGGTGGGCAGATCACCTGAGGTCGGGAGTTCAAGACCAGCCTGACCAACATGGAGAAACCCCATCTTTACTAAAAATACAAAATTAGCCAGGCGTGGTGGCATATGCCTCTAATCCCAGCTACTCAGAAGGCTGAGGCAGGAGAATCACTTGAACCCGGAAGGCGGAGGTTGCAGTGAGCCAAGATCCCACCATTGGAATTCAGCCTGGGCAACAAGAGTGAAACTCTGCCTCAAAAAAAAAAAAAAAAAAAAAAAAAAAGAGTAGAATG	308	Long Reads (vamos)	16bp+	2	2	0
chr3:72859013:AATCACTTAAAGACAG	16	Long Reads (vamos)	16bp+	2	1.98701298701299	0.012987012987013
chr3:72863936:TTTTTG	6	Long Reads (vamos)	4-6bp	6	6.38636363636364	0.559507286606523
chr3:72870394:TTTTTGTTTTTT	12	Long Reads (vamos)	7-15bp	2	2.0990990990991	0.162817362817363
chr3:72875662:CATAGACACCTAGAGGCCAG	20	Long Reads (vamos)	16bp+	2	1.98809523809524	0.0119047619047619
chr3:72875985:AAAAAAATAAA	11	Long Reads (vamos)	7-15bp	4	4.1044776119403	0.289754236337111
chr3:72876244:ATTC	4	Long Reads (vamos)	4-6bp	12	12.0388349514563	0.174947648962498
chr3:72876659:TTTTTTTTAAACA	13	Long Reads (vamos)	7-15bp	2	1.98958333333333	0.031469298245614
chr3:72889882:TGTTTTTCTTTT	12	Long Reads (vamos)	7-15bp	4	3.74809160305344	0.374515560775103
chr3:72897869:TAGAACCTCTCTAGTTTTTTGT	22	Long Reads (vamos)	16bp+	2	2	0
chr3:7290004:AATAAAAAA	9	Long Reads (vamos)	7-15bp	3	2.99107142857143	0.0269465894465894
chr3:72900877:GGTATGGTGGCTCACCCCTGTAATCCCAGCACTTTGGGAGGCTGAGGTGGGCAGATCACCTGAGGTCAGGAGTTCAAGACCAGCCTGATCAATATGATGAAACCCCGTCTCTATTAAAAATACAAAAA	128	Long Reads (vamos)	16bp+	2	2	0
chr3:72902669:AAAT	4	Long Reads (vamos)	4-6bp	7	7.06194690265487	0.165771175726928
chr3:72904981:GAGGTTGCAGTGAGCT	16	Long Reads (vamos)	16bp+	2	2.14444444444444	0.124968789013733
chr3:72912519:ATGTACATACAC	12	Long Reads (vamos)	7-15bp	3	2.98823529411765	0.0117647058823529
chr3:72913024:TTTTTTTTTTTG	12	Long Reads (vamos)	7-15bp	3	3.01503759398496	0.636135794030531
chr3:72920114:TTTACTTTTTTTATTTTTTA	20	Long Reads (vamos)	16bp+	2	2	0
chr3:72921421:AATTT	5	Long Reads (vamos)	4-6bp	5	4.88888888888889	0.25
chr3:7293401:CTTGTATGTATCACT	15	Long Reads (vamos)	7-15bp	2	1.98969072164948	0.0103092783505155
chr3:72936638:CAAAAAACAACAA	13	Long Reads (vamos)	7-15bp	3	2.98245614035088	0.0704859493867412
chr3:72942247:TAAATAAATAACTGAATTAAAAAAA	25	Long Reads (vamos)	16bp+	2	2	0
chr3:72945848:CACTAATCACAGTTTTAATACTG	23	Long Reads (vamos)	16bp+	2	1.98701298701299	0.012987012987013
chr3:72946987:TACTATTAT	9	Long Reads (vamos)	7-15bp	5	4.925	0.103571428571429
chr3:72949485:TTCTTTCTTTCTTT	14	Long Reads (vamos)	7-15bp	4	3.89473684210526	0.913078149920255
chr3:72951791:TTTTTTTTTTTTTTGAGACAGAGTCTCACTCTGTCACCCAGGCTGGAGTGCAGTGTCATCATTTCGGCTCACTGCAACGCTCACCTCCCGGGCTCAAGCAATTCTTGTACCTCAGCCTCTCGAGTATCTTGAATTACAGGCAC	143	Long Reads (vamos)	16bp+	2	2	0
chr3:72954439:TATTTATATA	10	Long Reads (vamos)	7-15bp	2	2.21428571428571	0.17039586919105
chr3:72954637:AAAT	4	Long Reads (vamos)	4-6bp	11	10.7777777777778	0.884735202492212
chr3:72958932:TTTTTTTTTCTT	12	Long Reads (vamos)	7-15bp	2	2	0.126126126126126
chr3:72959937:TGTT	4	Long Reads (vamos)	4-6bp	6	6.15116279069767	0.223939808481532
chr3:72963500:TTTTTTTTTTTTTTTTTTTTTGAGACAAGAGTTTCACTGTTGTTGCCCAGGCTGGAGGGCAATGGCACGATCTTGGCTCACCGCAACCTCTGCCTCCCAGGTCCAAGCAATTTTCCTGCCTCACCCTCCCAAGTAGCTGCAATTACAGTCATGTGCCACCACGCCCAGCTAA	172	Long Reads (vamos)	16bp+	2	2	0
chr3:72970481:AAAACAAATTAAAAAAAAG	19	Long Reads (vamos)	16bp+	2	1.9625	0.0365506329113924
chr3:72972102:TTCTCTCTCT	10	Long Reads (vamos)	7-15bp	3	2.82105263157895	0.148488241881299
chr3:72975905:TTTCTTCTT	9	Long Reads (vamos)	7-15bp	4	4.42962962962963	1.32150359314538
chr3:72979033:TATTATCTGATATTTATAC	19	Long Reads (vamos)	16bp+	2	2	0
chr3:72979495:CTCT	4	Long Reads (vamos)	4-6bp	30	29.3357664233577	7.9599613568055
chr3:72984184:GGCCAGGCGCGGTGGCTCATGACTATAATCCCAGCACTTTGGGAGGCTGAGGCGGGCGGATCATGAGGTCAGGTGATCGAGATCATCCTGGCTAACACAGTGAAACCCCATCTCTACTAAAAATATAAAAAAATTA	136	Long Reads (vamos)	16bp+	4	4	0
chr3:72986964:TTTG	4	Long Reads (vamos)	4-6bp	14	13.7142857142857	2.43290043290043
chr3:72988429:TTG	3	Long Reads (vamos)	2-3bp	10	10.5901639344262	0.954613196043896
chr3:72992263:TTTC	4	Long Reads (vamos)	4-6bp	14	13.8897058823529	2.52848583877996
chr3:72994423:AAAAAAAAAAG	11	Long Reads (vamos)	7-15bp	3	2.95412844036697	0.210839279646619
chr3:73000536:AATGGAGGAGGCCGTAGGAAA	21	Long Reads (vamos)	16bp+	2	2	0
chr3:73002603:TTTTC	5	Long Reads (vamos)	4-6bp	12	11.2740740740741	9.31984521835268
chr3:73003867:TTTTGTATTTTCAGTTGAGACGGGGTTTCTCTGTGATGGCTGGGCTGGTCTCGAACTCCTGACCTCAGGTGATCTGCCTGTCTTGGCCTCCCAAAGTGCTGGGATTACAGGCGTGAGCCACTGTGCCTGGCCTAAC	136	Long Reads (vamos)	16bp+	2	2	0
chr3:73004844:TGTGTGTGTGTGTTTTGAGTCGGAGTCATGTGTG	34	Long Reads (vamos)	16bp+	4	3.93388429752066	0.112258953168044
chr3:730058:ATTTTTAATTAAA	13	Long Reads (vamos)	7-15bp	2	2	0
chr3:73007447:TTTTGTTTTTTTTTG	15	Long Reads (vamos)	7-15bp	3	3	0.0606060606060606
chr3:73007561:GCTCCCAGGTTCAA	14	Long Reads (vamos)	7-15bp	2	2	0
chr3:73009589:GCTTCAAAACATCATTAGTAA	21	Long Reads (vamos)	16bp+	2	1.95890410958904	0.0399543378995434
chr3:73015480:CTTTTTTTTTTTTTTTTTAGGGTCTCGCTCTGTCGCCCAGGCTGGAGTGCAGTGGCATGATCTCGGCTCACTGCAACCTCTGCCTCCCTGGTTCGAGCGATTCTTCTACCTCAGCCTCTCGATTAGCTGGCACTACAGGCGTGTGCCACCATGCCCAG	158	Long Reads (vamos)	16bp+	2	2	0
chr3:73016880:CACTGAAACCTCCACCTCC	19	Long Reads (vamos)	16bp+	2	1.95833333333333	0.0404929577464789
chr3:73018407:GTTAT	5	Long Reads (vamos)	4-6bp	15	20.0671641791045	57.2360565593087
chr3:73038360:TTTGTTTTTTCTT	13	Long Reads (vamos)	7-15bp	2	2.424	0.246193548387097
chr3:73038410:TGTCACCCAGGCTGGAGTGCAG	22	Long Reads (vamos)	16bp+	2	2	0
chr3:73039702:ACATCCTCCAGTACAAAGG	19	Long Reads (vamos)	16bp+	2	2	0
chr3:730475:TCCT	4	Long Reads (vamos)	4-6bp	25	24.6141732283465	2.47694038245219
chr3:7305329:CTTTTTTTTTTTT	13	Long Reads (vamos)	7-15bp	1	1.35779816513761	0.250424736663269
chr3:73065103:AGAAGAGGATGA	12	Long Reads (vamos)	7-15bp	2	2.02816901408451	0.0277665995975855
chr3:73069261:CCCCCCCAA	9	Long Reads (vamos)	7-15bp	2	2.19047619047619	0.475428571428571
chr3:73076751:TCTAGTCTCTATCTATCTATCTATCTCTATCTATCATCTATCTATATCATCTATATCTCTATCATCTATCTATATCTCTGTCATCTATCTATATCTCTA	99	Long Reads (vamos)	16bp+	2	1.98611111111111	0.0138888888888889
chr3:73077893:ATTTT	5	Long Reads (vamos)	4-6bp	5	4.98684210526316	0.0931578947368421
chr3:73079330:TTTTATTT	8	Long Reads (vamos)	7-15bp	3	2.97560975609756	0.105957616953219
chr3:73086241:AAAAAGAAGGAAAAAAG	17	Long Reads (vamos)	16bp+	2	1.98850574712644	0.0347500668270516
chr3:73088263:AAGAAACATGAGCC	14	Long Reads (vamos)	7-15bp	2	2	0
chr3:73089755:AAAG	4	Long Reads (vamos)	4-6bp	30	30.4306569343066	12.1587591240876
chr3:73091844:TTATTTTTTATTTTTTA	17	Long Reads (vamos)	16bp+	3	2.85869565217391	0.122670807453416
chr3:73093864:TCCCAAGTTTAAGCAATTCCACTGCCTCAGCC	32	Long Reads (vamos)	16bp+	2	2	0
chr3:73098572:GTCACACAATGTCTACTATTA	21	Long Reads (vamos)	16bp+	2	2	0
chr3:7310717:CCCAAACTACTTGAAAATATGGTTGA	26	Long Reads (vamos)	16bp+	2	2	0
chr3:73109791:ATTACAGGCGTCAGCTACCGCGCCCGGCCCCAAGAAACATCTCTGGGGGAGTTAGGAAC	59	Long Reads (vamos)	16bp+	4	4.02083333333333	0.0416666666666667
chr3:73117702:CCCTCCTTCCCTCTCTTCTTTC	22	Long Reads (vamos)	16bp+	2	1.98701298701299	0.012987012987013
chr3:73119780:AAAAC	5	Long Reads (vamos)	4-6bp	8	7.99152542372881	1.75206431986093
chr3:73125704:TGAGTGTGTA	10	Long Reads (vamos)	7-15bp	4	3.98947368421053	0.0956326987681971
chr3:7312918:TTTTTTTC	8	Long Reads (vamos)	7-15bp	4	4.19083969465649	0.832530827950675
chr3:73129625:TTC	3	Long Reads (vamos)	2-3bp	58	58.3409090909091	27.0202984038862
chr3:73131705:CTCTGTTTCTCATTT	15	Long Reads (vamos)	7-15bp	2	2	0
chr3:73136767:ATAG	4	Long Reads (vamos)	4-6bp	20	18	15.8923076923077
chr3:73139124:GTTTTTT	7	Long Reads (vamos)	7-15bp	4	3.62393162393162	1.51252578838786
chr3:7315095:AAAAC	5	Long Reads (vamos)	4-6bp	7	6.9140625	0.236651082677165
chr3:73152525:GTTTCTTCCTTCCAGTGGGTTCATGGTCTTGCTGACTTCAGGAGTGAAGCCACAGACCTTCGCAGTGAGTGTTACAGCTCTTAAAAGTGGCACGTCCAGAATC	103	Long Reads (vamos)	16bp+	5	4.98717948717949	0.0128205128205128
chr3:73153176:TTTTACAAAGTGCTGATTGGTGCATTTACAAACCTTTAGCTAGACACAGAGTGCTGATTGGTGTGT	66	Long Reads (vamos)	16bp+	3	2.79761904761905	0.163367756741251
chr3:73155502:GTTCTCCATCCTCTGAGAGAAAAGT	25	Long Reads (vamos)	16bp+	2	2	0
chr3:73157851:TGCCCAAGAACCTGCAATGGTCCCTGGACCCTGCTGATTGGAATAGTTGTGCTCACTGACGCAGCAGCAGAAATACCTCT	80	Long Reads (vamos)	16bp+	3	3	0
chr3:73158093:TCCTCCTAGACCACAAGGAGGACTGAGGAATGTTGGATATAGTGGCCCTTACCAACGCATTCTTGAAAACCTGCACCCTTGCCTG	85	Long Reads (vamos)	16bp+	2	2	0
chr3:73159157:GTTCCTTCCAGTGGGTTCTTGGTCTCACTGACTTCACGAGTGAAGCCGCAGACCTTCGCAGTGAGTTTTACAGCTCTTAAAGGTGGCACGTCTGGAATTGTTT	103	Long Reads (vamos)	16bp+	2	2	0
chr3:73159492:TTTTTACAGAGTGGATTGGTGTGTTTACAAACCTTTAGCTAGACGCAGAGCACTGATTGGTGCA	64	Long Reads (vamos)	16bp+	3	2.80392156862745	0.159192389827218
chr3:73160961:CCCCACCGCCCCCCCGA	17	Long Reads (vamos)	16bp+	2	1.98936170212766	0.0536490505605125
chr3:73165376:TTTA	4	Long Reads (vamos)	4-6bp	9	9.41732283464567	1.53080864891889
chr3:73165792:TTTTTTTTTTTTTTGAGACGGAGTCTTGCTCTGTCCCCCAGGCTGGAGTGCAGTGGTGCAATCTCGGCTCACTGCAAGCTCTGCCTCCTGGGTTCACGCCATTCTCCTGCCTCAGCCTCCAGAGTAGTTGGGACTACAGGCACCCGCCACCACACCAGGCTAATTTTT	168	Long Reads (vamos)	16bp+	3	3	0
chr3:7316900:CACTTGCTAGAATATTCTGT	20	Long Reads (vamos)	16bp+	2	2	0
chr3:73170254:TTTA	4	Long Reads (vamos)	4-6bp	9	9.09473684210526	0.299440089585666
chr3:73172846:TATCAATATATCA	13	Long Reads (vamos)	7-15bp	3	3.18478260869565	0.17427138079312
chr3:73174056:AAAT	4	Long Reads (vamos)	4-6bp	14	13.9767441860465	0.835392441860465
chr3:73180424:ATATATATATATACACACACACAC	24	Long Reads (vamos)	16bp+	2	2.43478260869565	0.24790236460717
chr3:73190300:CAAA	4	Long Reads (vamos)	4-6bp	9	9.25619834710744	0.708815426997245
chr3:73197045:TTTTATTTTTACTT	14	Long Reads (vamos)	7-15bp	2	1.97590361445783	0.0238025271818983
chr3:7320148:TGTGTTTGTGTG	12	Long Reads (vamos)	7-15bp	2	1.97183098591549	0.0277665995975855
chr3:73201692:ATAACTGGAGATTTCCTGAA	20	Long Reads (vamos)	16bp+	2	1.98684210526316	0.0131578947368421
chr3:73202010:TTTA	4	Long Reads (vamos)	4-6bp	13	12.4538461538462	1.44358974358974
chr3:73205078:AGAG	4	Long Reads (vamos)	4-6bp	12	11.9185185185185	2.91122166943062
chr3:73205785:CAC	3	Long Reads (vamos)	2-3bp	13	12.740157480315	1.74940632420947
chr3:73209297:TCTGTCTG	8	Long Reads (vamos)	7-15bp	18	17.8507462686567	2.84973628100101
chr3:73212210:AAAGACATACCCAAGA	16	Long Reads (vamos)	16bp+	2	1.97959183673469	0.0201977698295813
chr3:73217691:CCTCC	5	Long Reads (vamos)	4-6bp	13	12.8421052631579	1.69457735247209
chr3:73217767:CCTTCCTTTTCTTTCCCCTTTCCTT	25	Long Reads (vamos)	16bp+	12	13.3688524590164	5.97026148218399
chr3:73221118:AACAAAAAAAAAAC	14	Long Reads (vamos)	7-15bp	4	3.734375	0.291092519685039
chr3:73222699:TCACACTTTCTGTGCCAGTTATTAAGCTATGGTGTCTCAGTTTCAAATCTATGCTTCTATACTCTGCTTTGTGATGCTGGGACTGGACTGTACGAACCACATTTCTGCATTTGCCAACTGCTTTGTGTGAGGCTCTACCCATATGGGGAACTAGAGGATACTGGAAGATATTCTAT	176	Long Reads (vamos)	16bp+	2	2	0
chr3:73225493:CAA	3	Long Reads (vamos)	2-3bp	11	10.5454545454545	0.6
chr3:73238497:AGTATATAGTTTCTA	15	Long Reads (vamos)	7-15bp	3	3	0.0273972602739726
chr3:73243441:TAAA	4	Long Reads (vamos)	4-6bp	10	9.92436974789916	1.7823671841618
chr3:73248946:AAAAAAAAAAA	11	Long Reads (vamos)	7-15bp	3	3.56488549618321	0.647680563711098
chr3:73303265:TCTGATATTATCTAATTTTG	20	Long Reads (vamos)	16bp+	2	2	0
chr3:73309988:AGGCAGTGAGAC	12	Long Reads (vamos)	7-15bp	2	2	0
chr3:73338166:TGCAGAACAGCAAATAT	17	Long Reads (vamos)	16bp+	2	2	0
chr3:73340864:TTTCTTTTTTTTTTCT	16	Long Reads (vamos)	16bp+	2	2.13392857142857	0.135054697554698
chr3:7334477:ACAAAA	6	Long Reads (vamos)	4-6bp	6	5.74137931034483	0.558620689655172
chr3:73350431:GTGTGCGT	8	Long Reads (vamos)	7-15bp	6	6.43410852713178	0.513202519379845
chr3:73362948:TTACAATAAA	10	Long Reads (vamos)	7-15bp	3	2.97802197802198	0.0217338217338217
chr3:73364165:TATTT	5	Long Reads (vamos)	4-6bp	7	7.06666666666667	0.197435897435897
chr3:73368093:TATACATAAAATAAAAT	17	Long Reads (vamos)	16bp+	2	2	0
chr3:73392904:CCACAAATATACTAGTCATACATCATCCTCTTATGTTT	38	Long Reads (vamos)	16bp+	2	2	0
chr3:73393721:CTTGCTTGTATT	12	Long Reads (vamos)	7-15bp	2	1.97777777777778	0.0219725343320849
chr3:73396665:ACATCCTGAGAATACAATACAGGTGAC	27	Long Reads (vamos)	16bp+	2	2	0
chr3:73397008:TTTCTTCTTTTTC	13	Long Reads (vamos)	7-15bp	3	3.02	0.141010101010101
chr3:7341406:AATGTTTGTTAAATA	15	Long Reads (vamos)	7-15bp	2	2	0
chr3:73416850:TTTTGTTTTTTGTTTTTT	18	Long Reads (vamos)	16bp+	3	3.54961832061069	0.464826776277158
chr3:73424664:AGAAGAGGAAAAATCCAACAG	21	Long Reads (vamos)	16bp+	2	1.98571428571429	0.0142857142857143
chr3:73426180:ATGTATACATAATATTTATC	20	Long Reads (vamos)	16bp+	2	2	0
chr3:73433931:ACACACACACAT	12	Long Reads (vamos)	7-15bp	3	2.93548387096774	0.0610098176718093
chr3:73435020:CATTTTACAAAGGTTT	16	Long Reads (vamos)	16bp+	2	2	0
chr3:73439728:TATTT	5	Long Reads (vamos)	4-6bp	5	5.31521739130435	0.547897754419494
chr3:73445443:AAAAC	5	Long Reads (vamos)	4-6bp	5	5.05063291139241	0.125608568646543
chr3:73447075:ATATATATATTAG	13	Long Reads (vamos)	7-15bp	2	2	0
chr3:73452045:TATGGGCTAATTAGCTCAGC	20	Long Reads (vamos)	16bp+	2	2	0
chr3:73453404:CAAAAAAAAAAAAAAA	16	Long Reads (vamos)	16bp+	2	2.28682170542636	0.284278100775194
chr3:73458995:AAAAAAGAA	9	Long Reads (vamos)	7-15bp	3	3.42222222222222	0.424875621890547
chr3:73478531:TAA	3	Long Reads (vamos)	2-3bp	19	18.8114754098361	0.74928871426636
chr3:73485312:TTTATAATATTAATA	15	Long Reads (vamos)	7-15bp	2	2.14102564102564	0.122710622710623
chr3:73506895:AAAAAAAC	8	Long Reads (vamos)	7-15bp	4	3.39516129032258	0.614935746131655
chr3:73523010:TTTG	4	Long Reads (vamos)	4-6bp	8	7.975	0.528781512605042
chr3:73524900:TTCATATACATATGAAAATCACAGATCCGA	30	Long Reads (vamos)	16bp+	3	3	0
chr3:73525002:AATAAAATATATATGTATTTATATA	25	Long Reads (vamos)	16bp+	2	2	0
chr3:73542777:AAAAT	5	Long Reads (vamos)	4-6bp	6	5.86614173228346	0.370828646419198
chr3:73570235:AATGAATGACAAAACAAA	18	Long Reads (vamos)	16bp+	2	2.01351351351351	0.0135135135135135
chr3:73573772:ACATAT	6	Long Reads (vamos)	4-6bp	11	10.9147286821705	1.43798449612403
chr3:73589890:ATATATATTC	10	Long Reads (vamos)	7-15bp	4	3.96078431372549	0.0578528441079402
chr3:73612806:TTCTCATGTCACCAG	15	Long Reads (vamos)	7-15bp	2	2	0
chr3:73615726:TTTCTGGTATTTCTGTTACAGCAGCCTAAATGGCCTAAGACAGAGTGG	48	Long Reads (vamos)	16bp+	2	2	0
chr3:73626350:TTCTGAACAGTAAAGCAGGAG	21	Long Reads (vamos)	16bp+	2	2	0
chr3:73635573:AACTTTTTAATTTTTTAA	18	Long Reads (vamos)	16bp+	2	2.06172839506173	0.083641975308642
chr3:7363682:CCAATATGAGCACCTTCA	18	Long Reads (vamos)	16bp+	2	1.98765432098765	0.0123456790123457
chr3:73642977:CAAAA	5	Long Reads (vamos)	4-6bp	14	14.2704918032787	0.579122070180192
chr3:73649086:AAAAAGAA	8	Long Reads (vamos)	7-15bp	4	3.91729323308271	0.409774436090226
chr3:73651193:CTCTTGTTCCAGATACTGAGGCAAG	25	Long Reads (vamos)	16bp+	2	1.99	0.01
chr3:73660579:ATATATA	7	Long Reads (vamos)	7-15bp	11	10.816	0.232
chr3:73675313:GCACACTTAAGGGTTACTT	19	Long Reads (vamos)	16bp+	2	1.97402597402597	0.0256322624743677
chr3:73681160:TTTTATTTTG	10	Long Reads (vamos)	7-15bp	3	2.97959183673469	0.0408163265306122
chr3:73683648:TCAGTCTGTGTCCAAATGTAGGCAAGCCAACAGTACAGCTT	41	Long Reads (vamos)	16bp+	2	2	0
chr3:73690089:TTTTTCTTTTTTTTCTTTGTG	21	Long Reads (vamos)	16bp+	2	2.01851851851852	0.037037037037037
chr3:73691337:ATTTTATTAGCTAATTTTTTGGTGAAT	27	Long Reads (vamos)	16bp+	2	2	0
chr3:73696716:CTCCAAAGTCCATACTCATAACCACTCAT	29	Long Reads (vamos)	16bp+	2	2	0
chr3:73698872:ATG	3	Long Reads (vamos)	2-3bp	14	15.1219512195122	3.55057976809276
chr3:73704152:AAAC	4	Long Reads (vamos)	4-6bp	6	6.48717948717949	0.338196286472149
chr3:73708869:AAAAAAAAAAAGAAAA	16	Long Reads (vamos)	16bp+	5	4.96240601503759	1.90009113693324
chr3:73725165:TTCAGTGTGAATAAGATG	18	Long Reads (vamos)	16bp+	2	1.98684210526316	0.0131578947368421
chr3:73725697:GTGTGTGTATGTGT	14	Long Reads (vamos)	7-15bp	3	3.17647058823529	0.170868347338936
chr3:73733046:AAAAAAAAAAG	11	Long Reads (vamos)	7-15bp	3.5	3.51470588235294	0.681263616557734
chr3:73738651:TGGAACAATATAATATTAATATATTTCATAATAATAGTCCTTGAATTTTCTTTTACTCTATGTCTGTTCTAGTAGTTACATTGTTAGAGGCTGGAACA	98	Long Reads (vamos)	16bp+	2	2	0
chr3:73741716:TTAAGTAAAAAG	12	Long Reads (vamos)	7-15bp	3	3.01162790697674	0.0586867305061559
chr3:73745118:ATACATATATTATCCATTA	19	Long Reads (vamos)	16bp+	2	2	0
chr3:73764534:AAACTGTACAACCTAAGAGA	20	Long Reads (vamos)	16bp+	2	2.01052631578947	0.0105263157894737
chr3:73776821:CTGGAATAGTTATCTTGGATCATAATGTGAA	31	Long Reads (vamos)	16bp+	2	1.98611111111111	0.0138888888888889
chr3:73793286:ATCT	4	Long Reads (vamos)	4-6bp	17	16.4206349206349	1.26965079365079
chr3:73819917:ACAGTCATAATAAATAA	17	Long Reads (vamos)	16bp+	2	2.05479452054795	0.219178082191781
chr3:73820319:TATATATACACACACACACGTGTATA	26	Long Reads (vamos)	16bp+	5	5.03731343283582	0.0662664122994052
chr3:73827612:GTTGTTTGGGGCCAAATGCTACAGGGGTT	29	Long Reads (vamos)	16bp+	3	2.97142857142857	0.0281573498964803
chr3:73835720:GAAGAAGAGAAAGAGGAA	18	Long Reads (vamos)	16bp+	5	4.96153846153846	0.0761762509335325
chr3:73837881:CTTTACTGCCAAGCTTTT	18	Long Reads (vamos)	16bp+	2	1.96153846153846	0.0374625374625375
chr3:73842276:AAG	3	Long Reads (vamos)	2-3bp	11	12.0671641791045	15.2811693412636
chr3:73851471:AGGAGGGGAAGTATGAT	17	Long Reads (vamos)	16bp+	2	2.01063829787234	0.0106382978723404
chr3:73852344:AAAAAAAAAAAAG	13	Long Reads (vamos)	7-15bp	3	3.11965811965812	0.261420571765399
chr3:73856999:TCTT	4	Long Reads (vamos)	4-6bp	35	35.1313868613139	19.6443752683555
chr3:73857170:TCCT	4	Long Reads (vamos)	4-6bp	14	13.921875	10.5135334645669
chr3:73862254:TTTA	4	Long Reads (vamos)	4-6bp	8	7.66942148760331	0.723140495867769
chr3:73868148:TTA	3	Long Reads (vamos)	2-3bp	14	13.4307692307692	7.95253428741801
chr3:73878745:ATTGGTTTTAGC	12	Long Reads (vamos)	7-15bp	2	2	0
chr3:73886855:GAAATTCAATAAAAGAATGA	20	Long Reads (vamos)	16bp+	2	1.97142857142857	0.0281573498964803
chr3:73888205:CAATGAATTAGAAA	14	Long Reads (vamos)	7-15bp	2	2.03846153846154	0.0374625374625375
chr3:73909315:CATGGTGGTGTTGGT	15	Long Reads (vamos)	7-15bp	4	3.93548387096774	0.0610098176718093
chr3:73919618:GTTCTTTGTTTTTTT	15	Long Reads (vamos)	7-15bp	2	1.88888888888889	0.0996168582375479
chr3:73935037:CATCTAAGCACCTACTAAG	19	Long Reads (vamos)	16bp+	2	1.9875	0.0125
chr3:73938913:TATC	4	Long Reads (vamos)	4-6bp	11	11.3809523809524	1.00732600732601
chr3:73941147:TTA	3	Long Reads (vamos)	2-3bp	16	16.0165289256198	1.18305785123967
chr3:739432:AAGTAAAGTTACAAATTATTGTTGT	25	Long Reads (vamos)	16bp+	2	2	0
chr3:7394403:GCCACTGAAAGAGAAACTTCATGTCACCTTGTTT	34	Long Reads (vamos)	16bp+	2	1.9875	0.0125
chr3:73948612:ATATATATATAT	12	Long Reads (vamos)	7-15bp	2	1.98888888888889	0.0111111111111111
chr3:73949980:AAAATAGACCCTTAATTAATTTT	23	Long Reads (vamos)	16bp+	2	2	0
chr3:73952125:AAAAT	5	Long Reads (vamos)	4-6bp	11	11.5634920634921	3.91193650793651
chr3:7395240:TGTATCTATGATGATTCACATGTATCTACATTCACA	36	Long Reads (vamos)	16bp+	2	2	0
chr3:73967790:AAAAAAAAAGACAAAA	16	Long Reads (vamos)	16bp+	2	1.89075630252101	0.132032474006552
chr3:73974719:GTGTGTATGTGT	12	Long Reads (vamos)	7-15bp	2	2	0
chr3:73983367:CTTTAATAAAAA	12	Long Reads (vamos)	7-15bp	2	1.95833333333333	0.0404929577464789
chr3:7398623:TGTATATATA	10	Long Reads (vamos)	7-15bp	3	2.98876404494382	0.0339632277834525
chr3:73990114:TTTATTTAAAAGTAACTGATTT	22	Long Reads (vamos)	16bp+	2	2	0
chr3:7399179:AAT	3	Long Reads (vamos)	2-3bp	11	10.9593495934959	1.41636678661869
chr3:73998145:ATACACTCAAGAAAAATTAAAAAC	24	Long Reads (vamos)	16bp+	2	2	0
chr3:74003064:TTTTGTTT	8	Long Reads (vamos)	7-15bp	4	4.28682170542636	0.362403100775194
chr3:74009601:AGAGGGTGGTCACAGGAGAA	20	Long Reads (vamos)	16bp+	2	2	0
chr3:7403673:TATACATGTGTATATATGTGAATATATGTATATATATAAGAA	42	Long Reads (vamos)	16bp+	3	3.18918918918919	0.154791154791155
chr3:7403831:GATA	4	Long Reads (vamos)	4-6bp	7	7	0.179487179487179
chr3:74038890:GAGACG	6	Long Reads (vamos)	4-6bp	11	10.9393939393939	1.12606985889429
chr3:74052355:GAGGCATGCATTGTCA	16	Long Reads (vamos)	16bp+	3	2.71264367816092	0.2071638599305
chr3:7405956:AATATTATATATAT	14	Long Reads (vamos)	7-15bp	2	2	0
chr3:74062931:GCTTAATATTTAGATGAATCTGTC	24	Long Reads (vamos)	16bp+	2	1.98795180722892	0.0120481927710843
chr3:74064427:GAGAGAGAGAGAAATAGAG	19	Long Reads (vamos)	16bp+	2	2.04504504504505	0.0434070434070434
chr3:74073658:ACAACAAACGGTTCAGGGCATTAAGTATG	29	Long Reads (vamos)	16bp+	2	2	0
chr3:74079358:TATCTA	6	Long Reads (vamos)	4-6bp	4	4.18604651162791	0.317920656634747
chr3:7409565:TGTTT	5	Long Reads (vamos)	4-6bp	8	8.4	1.50252100840336
chr3:74099300:ACACACAAACCCACAACACATAC	23	Long Reads (vamos)	16bp+	2	2.02298850574713	0.0459770114942529
chr3:74109667:TTTTATTTATTTAT	14	Long Reads (vamos)	7-15bp	3	3.07142857142857	0.0849420849420849
chr3:74119061:GAGCTGCCAGTTTAAAATCTCTTAAACTCATCATAAACATA	41	Long Reads (vamos)	16bp+	2	2	0
chr3:7412019:CTCTCTCCCTCT	12	Long Reads (vamos)	7-15bp	3	2.96774193548387	0.161552583267768
chr3:74126025:AAAAAAAAAAAA	12	Long Reads (vamos)	7-15bp	4	4.28571428571429	0.645021645021645
chr3:74130570:AACAGAACACAGACCCAGG	19	Long Reads (vamos)	16bp+	2	2	0
chr3:74141484:ATATATATATGTATATTT	18	Long Reads (vamos)	16bp+	6	5.84347826086957	0.150724637681159
chr3:74156098:TTCCTTTATATTT	13	Long Reads (vamos)	7-15bp	2	1.98550724637681	0.0144927536231884
chr3:74166153:AGA	3	Long Reads (vamos)	2-3bp	62	58.5333333333333	127.638805970149
chr3:74174693:TTATTTTTTATT	12	Long Reads (vamos)	7-15bp	2	2	0
chr3:74180737:CAAAACAAACAACAAAACAAAA	22	Long Reads (vamos)	16bp+	2	2	0
chr3:7419291:ACACAGAGTGTGTATCCAAGGCCCAGTGACATTTGG	36	Long Reads (vamos)	16bp+	2	2	0
chr3:74207847:AAAAT	5	Long Reads (vamos)	4-6bp	7	7.00826446280992	0.341597796143251
chr3:74209158:TTTTTGATAATGAGTTT	17	Long Reads (vamos)	16bp+	2	2	0
chr3:74214440:ACAAGATATTGTTTCAGTCCTATTCTGTGACC	32	Long Reads (vamos)	16bp+	2	2	0
chr3:74215858:TAATAAAGTTTAAACTTAAAAGTG	24	Long Reads (vamos)	16bp+	2	1.98630136986301	0.0136986301369863
chr3:74225531:TTTCTTTTTTTTTTAATTTTTTTTA	25	Long Reads (vamos)	16bp+	2	2.14736842105263	0.169540873460246
chr3:74229637:TCTTTTTTTTTT	12	Long Reads (vamos)	7-15bp	2	2.01724137931034	0.330134932533733
chr3:74233692:CCTTACTTTTTCCTGTACTAGCTTGGGAGTTATT	34	Long Reads (vamos)	16bp+	2	2.01388888888889	0.0138888888888889
chr3:74240905:TGTGTCCCCACCCAAATCTCATCT	24	Long Reads (vamos)	16bp+	2	1.98684210526316	0.0131578947368421
chr3:74269048:AAAAAAAGGAAAACAA	16	Long Reads (vamos)	16bp+	2	1.92920353982301	0.0663716814159292
chr3:74270413:GGAGACAGAATG	12	Long Reads (vamos)	7-15bp	2	1.98571428571429	0.0142857142857143
chr3:7428476:TGTACATTCATGAGTGCTTACTCATGAAAAG	31	Long Reads (vamos)	16bp+	2	2	0
chr3:74285146:GGTTTTGGAGTTA	13	Long Reads (vamos)	7-15bp	3	3	0.0224719101123595
chr3:74288139:TTTTC	5	Long Reads (vamos)	4-6bp	7	6.93333333333333	3.01791044776119
chr3:74290867:TTTTTACTTTTTTATTTTTTTTATACT	27	Long Reads (vamos)	16bp+	2	2	0
chr3:743038:ACACACATATATATACACAATATA	24	Long Reads (vamos)	16bp+	2	2	0
chr3:74309082:ATTT	4	Long Reads (vamos)	4-6bp	10	9.96610169491525	0.221063305809069
chr3:74318631:CAGCGGTGGCTGCAGAA	17	Long Reads (vamos)	16bp+	2	2	0
chr3:74320729:CTCATGGTTAGAA	13	Long Reads (vamos)	7-15bp	2	2	0
chr3:74326653:AAAAAATTTTAGAGTTGATACTATTGGGTTTTGAGTAGCCCTAATAT	47	Long Reads (vamos)	16bp+	2	2	0
chr3:74339892:AGAT	4	Long Reads (vamos)	4-6bp	10	10.3274336283186	1.63290139064475
chr3:74342198:GTATATGTTCTCATTTACAACT	22	Long Reads (vamos)	16bp+	2	2	0
chr3:74344511:CCTCCCGAGTTCACGCCATTCTCCTGCTTCAG	32	Long Reads (vamos)	16bp+	2	2	0
chr3:7434494:ATGGATGAATGTGTCAA	17	Long Reads (vamos)	16bp+	2	2	0
chr3:74346733:CATC	4	Long Reads (vamos)	4-6bp	15	14.9435483870968	0.850445843168109
chr3:74355448:TTTTG	5	Long Reads (vamos)	4-6bp	5	5.27586206896552	0.318364073777065
chr3:7435552:CCCAGGCTGGAGTACAATGGCACGATCTCAGCTCGCTGCAACCTCAGCCTCCCGGCTCCAAGAAATTCTCCTGCCTCAGCCTACCGAGTAGCTAGGATTACAGGCCCTTGCCACCACATCCGGCTAGTTTTTTTTTTTTTTTTTTTTTTTTTTGAGACAGAGTCTCGCTCTCTCC	175	Long Reads (vamos)	16bp+	2	2	0
chr3:74391631:TCTTGGCTCACTATAACCTCCACCCCCGGGGTTCAAGTGATTCTCCTGTCTCAGCCTCCGGAGTAGCTGGGACTACATTCGTGTGCCACCA	91	Long Reads (vamos)	16bp+	2	1.98571428571429	0.0142857142857143
chr3:74395722:TTTATTGTGCTTTGC	15	Long Reads (vamos)	7-15bp	2	1.97058823529412	0.0288293535235877
chr3:7439729:TACTTCTGCTTAATAGAGCCTTAGGGGAAGAAGTGTTCTCAGCAAACCTCCAGGTTTTAGTTAAGGAAGTATGTGAAAACTGGGATAAAGTTGCATTGAGGAGTACTCGGTGTGGATTTGGAGTTCCAGAGAGCACAAAGTATTTGGAAAGCTGGAGGGAGCTGG	165	Long Reads (vamos)	16bp+	2	2	0
chr3:74399124:TTTTTAACTTTTATT	15	Long Reads (vamos)	7-15bp	2	1.98648648648649	0.0135135135135135
chr3:74411102:CTCTTTCTTTATAATTGGTCAGCCCAGTGTCCTATC	36	Long Reads (vamos)	16bp+	2	2	0
chr3:74418761:TTTTAAAGTTTATTTTA	17	Long Reads (vamos)	16bp+	2	2	0
chr3:74460692:TTTTACAGTTATCCTCTAAAAGTAGAGATAAT	32	Long Reads (vamos)	16bp+	2	2.01282051282051	0.0128205128205128
chr3:7446447:TTGTTTTTTTTTTT	14	Long Reads (vamos)	7-15bp	2	2.208	0.166064516129032
chr3:74470284:TATACTAGAAACACGGAATTG	21	Long Reads (vamos)	16bp+	2	1.97222222222222	0.0273865414710485
chr3:74480739:AAAAATTCAGCA	12	Long Reads (vamos)	7-15bp	2	2.13084112149533	0.114794568859108
chr3:74484349:AAAAGAATACA	11	Long Reads (vamos)	7-15bp	2	2.02816901408451	0.0277665995975855
chr3:74487947:ATTATACATAATTATTTTATATA	23	Long Reads (vamos)	16bp+	4	3.76923076923077	0.179045092838196
chr3:74489386:CCCTTCCCTTCCTCCCTCCCTCCCTTCTTTCTTTTCT	37	Long Reads (vamos)	16bp+	2	2.39583333333333	0.241666666666667
chr3:74491498:CAAAAAA	7	Long Reads (vamos)	7-15bp	5	5.08510638297872	0.207732784259895
chr3:74495666:AATGCATTCAGTTGACTATCAGTAAATTA	29	Long Reads (vamos)	16bp+	2	2	0
chr3:74508552:CATACAACTGATAAA	15	Long Reads (vamos)	7-15bp	3	3	0
chr3:74510013:TATATACATA	10	Long Reads (vamos)	7-15bp	2	2.14285714285714	0.392857142857143
chr3:7451024:TGAGGTTGTAGAACTCTTATTG	22	Long Reads (vamos)	16bp+	2	1.98571428571429	0.0142857142857143
chr3:74529747:TAGAAAAAGGTAAATGAAATCAAAAGTGCTAACGAGAACTTTTTGGCTGAAATAGAGTTTCAACACTGAGTTCTAACTGTGCACACTAGCCCAGACCATTCTGTTCCTCACCTCATAATCATGGAAGGAGAGTGATCTTGGGGAAAAACTCAAATTCACTG	161	Long Reads (vamos)	16bp+	2	2	0
chr3:74548131:CACCAATCTAATTGTCTATTTTTATGACAAATCAGATGGATTTGGTTA	48	Long Reads (vamos)	16bp+	2	2	0
chr3:74558982:AAT	3	Long Reads (vamos)	2-3bp	11	10.7652173913043	2.46193745232647
chr3:74590098:AAAGTATAATAATAAAAA	18	Long Reads (vamos)	16bp+	2	2.00884955752212	0.00884955752212389
chr3:74594265:TTTTTTTTCT	10	Long Reads (vamos)	7-15bp	4	4.05343511450382	0.512507339988256
chr3:74606425:GTGTGTGTCTGTGTG	15	Long Reads (vamos)	7-15bp	2	1.96629213483146	0.0329417773237998
chr3:74614433:CGC	3	Long Reads (vamos)	2-3bp	14	13.992125984252	2.26184226971629
chr3:74623636:AGTTATGCAACTATAAAAAGCATCAGGAG	29	Long Reads (vamos)	16bp+	2	2	0
chr3:74625573:AGGCTGAGGCAGATGGAT	18	Long Reads (vamos)	16bp+	2	2.04109589041096	0.0399543378995434
chr3:74632098:TTCTCTGTTTCTCTCTC	17	Long Reads (vamos)	16bp+	2	2.27272727272727	0.236864053377815
chr3:74634875:AATCTTGCTCTGTCACCCAGGCTGGAGTGCAGTGACGT	38	Long Reads (vamos)	16bp+	2	1.97183098591549	0.0277665995975855
chr3:74635917:CTTGAATATTTTTTAT	16	Long Reads (vamos)	16bp+	2	2	0
chr3:74639695:TATC	4	Long Reads (vamos)	4-6bp	18	17.4957983193277	3.01481270474291
chr3:74642890:CTTGTTATATA	11	Long Reads (vamos)	7-15bp	3	3	0.0681818181818182
chr3:74643520:GACAGAGAGAGAGA	14	Long Reads (vamos)	7-15bp	2	1.92	0.0745945945945946
chr3:7464671:AAAAAAATTAACTGAGCATGGTGGCGCACACCTGTAATCCCAACTACTTGGGAGGCTGAGGCAGGATAATCGCTTGAACCCAGGAGGCGGAGGTTGCAGTGAGCCGAGATCATGCCACTGCACTCCAGCCCTGGCGAGAGTGCGAGACTCTGTCTCAGAAAAGAAAA	167	Long Reads (vamos)	16bp+	2	2	0
chr3:74649455:TGTC	4	Long Reads (vamos)	4-6bp	20	20.0827067669173	4.1825017088175
chr3:74650767:TATATATATGTG	12	Long Reads (vamos)	7-15bp	8	8.03937007874016	0.292088488938883
chr3:74651096:TTTTTAGTTTTATAA	15	Long Reads (vamos)	7-15bp	3	3.10434782608696	0.094279176201373
chr3:74652843:AAAAC	5	Long Reads (vamos)	4-6bp	5	4.98809523809524	0.204675846242111
chr3:74659056:ATATACTGTATATCTATA	18	Long Reads (vamos)	16bp+	9	9.40909090909091	0.884802220680083
chr3:74659440:TGTGTATATTATATAC	16	Long Reads (vamos)	16bp+	37	38.6131386861314	28.7683555173894
chr3:74673527:TGCCAACTCTTGATGAT	17	Long Reads (vamos)	16bp+	3	2.82178217821782	0.147920792079208
chr3:74693739:CTTTTTTCTTTT	12	Long Reads (vamos)	7-15bp	3	3.03968253968254	0.694412698412698
chr3:74695140:TGTCCTGCTAC	11	Long Reads (vamos)	7-15bp	2	2	0
chr3:74698309:TTTCTCTTTCTTTC	14	Long Reads (vamos)	7-15bp	6	5.86991869918699	0.163268026122884
chr3:74700864:AAGAATGGATAATCA	15	Long Reads (vamos)	7-15bp	2	1.98571428571429	0.0142857142857143
chr3:74703815:AATAA	5	Long Reads (vamos)	4-6bp	8	8.06306306306306	0.168714168714169
chr3:74705718:TAGATTAACAAGAGA	15	Long Reads (vamos)	7-15bp	2	2	0
chr3:74717798:TTTTATTTTTCTTGTATCAGTGTTAG	26	Long Reads (vamos)	16bp+	2	2	0
chr3:74718387:TTCC	4	Long Reads (vamos)	4-6bp	15	15.2406015037594	1.10833902939166
chr3:74729207:ATT	3	Long Reads (vamos)	2-3bp	13	12.675	3.07836134453782
chr3:74729429:TTG	3	Long Reads (vamos)	2-3bp	14	14.4227642276423	6.22964147674264
chr3:74734676:TTTTCCTTTTT	11	Long Reads (vamos)	7-15bp	4	4.07086614173228	0.685414323209599
chr3:74740922:AAAAAAAGAAAAAG	14	Long Reads (vamos)	7-15bp	3	3.192	0.237032258064516
chr3:74746733:AAGGGGGTGAGCCATCTTACATGGCAGGAGC	31	Long Reads (vamos)	16bp+	2	2	0
chr3:74779140:CAAAAA	6	Long Reads (vamos)	4-6bp	6	5.88333333333333	0.288795518207283
chr3:74794894:TGCTGTTCTGCA	12	Long Reads (vamos)	7-15bp	3	3.01219512195122	0.0121951219512195
chr3:74795571:AAAAACAAATGAACAAACCTCCAAGAAATATGGGACTATGTGAAAAGACCAAATCTATGTCTGATTGGTGTACCTGAAATTGACAGCGAGAATGGAACC	99	Long Reads (vamos)	16bp+	2	2	0
chr3:7479639:TCTCACAGCTCACTTATGAGGTCG	24	Long Reads (vamos)	16bp+	2	1.98684210526316	0.0131578947368421
chr3:74802950:CATGAAAATATTTAAAGATTGCTATTATTTCCTCCTTGACAA	42	Long Reads (vamos)	16bp+	2	2	0
chr3:74803387:CCTT	4	Long Reads (vamos)	4-6bp	12	12.2773109243697	1.86312491098134
chr3:74825860:TTTTGACCTGGCTTGAATTTCTGGATACTCTGATTTTGGT	40	Long Reads (vamos)	16bp+	2	2	0
chr3:74841236:TTCTTGTTTGTTTTTTT	17	Long Reads (vamos)	16bp+	2	1.94230769230769	0.0937266616878267
chr3:74841366:TTCC	4	Long Reads (vamos)	4-6bp	7	6.96296296296296	0.521979923849083
chr3:74855823:AAC	3	Long Reads (vamos)	2-3bp	9	8.66	0.711515151515152
chr3:74864098:TATC	4	Long Reads (vamos)	4-6bp	22	22.7674418604651	2.41424418604651
chr3:74880320:AAACTTTGTTGATATAAACTGAAAATAAATTTAGAATGAGTTGCACTTGTAAATGAGAAGGTGAGTTTGCCATTTATAAATTGCAAATGTACATGTGTATGTGTTGCATATGAATATGCGTAAGTATGTATATATTTATGTTTGGTAATATGTATATTAATGTTGGAGGCAGGTGTTGTTAAGTTATTTAAAGAGAAGGCATTTTAGACAGACAGATGAGGAGGTTATGAAGGGCAAATGAGAATTTTTAAAATGTACTTTGGGATTTTGAGAGAAAAAGATTTTCTCAGAATAGTTTGGCA	302	Long Reads (vamos)	16bp+	2	2	0
chr3:74881124:TCTT	4	Long Reads (vamos)	4-6bp	22	21.0666666666667	12.644776119403
chr3:7488858:TTAT	4	Long Reads (vamos)	4-6bp	9	9.06666666666667	3.81064425770308
chr3:74890867:TATATGTGTGTGT	13	Long Reads (vamos)	7-15bp	2	1.97916666666667	0.0206140350877193
chr3:74892085:ATATATATATT	11	Long Reads (vamos)	7-15bp	17	17.5075757575758	7.9617742308582
chr3:74894386:GAAGTACTTAAACACACATTATCTCATTGAAGACAGGTATACACATTCAAGCTGGGCATGATGGCTTACGCCTGTAATCCCAGCACTTTGGGAGTCTGAGGTGGGTGCATTGCTTGAGCCCAGGGCTTTGAGACCAGCCTAGGCAACATGGCGAGACCTC	160	Long Reads (vamos)	16bp+	2	2	0
chr3:74894889:AAAAC	5	Long Reads (vamos)	4-6bp	9	9.27131782945736	0.605499031007752
chr3:7489968:TATATACCCTATAAAAT	17	Long Reads (vamos)	16bp+	2	1.98780487804878	0.0121951219512195
chr3:74899732:AGCTAGACACAGGGTGCTGATTGGTGTGTTTACAAACCTTG	41	Long Reads (vamos)	16bp+	3	2.9873417721519	0.0126582278481013
chr3:74903419:GTCTAAATGCACGTATAAG	19	Long Reads (vamos)	16bp+	2	2	0
chr3:74911609:TACCAATAAAGAA	13	Long Reads (vamos)	7-15bp	2	1.98863636363636	0.0113636363636364
chr3:74914229:TATC	4	Long Reads (vamos)	4-6bp	12	12.1293103448276	1.31356821589205
chr3:74921233:TGTTGGCCACATGTTGAGGTTAGATATAGTCATGTGACTGAAGCCATGTAAATGAGCCCCTGGAGAATTTGGGGGAGCTTCAGGGAAAAGGTTTTAAAAAATGTTTTGATCCATTAGTAGTGTGTATAAAATATGTTTGGTCATGCTGGCAACTGCTATGCAGAGTCTAGGGTTAAGACTGGAGAGAAAACCAAGGACAAATCCAGGAAGAGGAAAGAGAGAAACTGAGAGAAAGTCATCATTTGAGTCTCTAAATCCACAG	262	Long Reads (vamos)	16bp+	2	2	0
chr3:74932608:AAT	3	Long Reads (vamos)	2-3bp	10	9.7029702970297	0.650891089108911
chr3:74939712:TTAAGACATTTAAAAATTAGGACA	24	Long Reads (vamos)	16bp+	2	2	0
chr3:74947611:TGTGTGTGTGTTTGTGT	17	Long Reads (vamos)	16bp+	2	1.94252873563218	0.0547981823041967
chr3:74948424:ATATATATATATGTGTAT	18	Long Reads (vamos)	16bp+	5	5.01538461538462	0.0617769827072153
chr3:74951456:TGTTTTTT	8	Long Reads (vamos)	7-15bp	3	2.74576271186441	0.259597276546429
chr3:74953111:AAAAAAT	7	Long Reads (vamos)	7-15bp	6	6.352	0.326709677419355
chr3:74955951:ATAATAAAAAAAAA	14	Long Reads (vamos)	7-15bp	3	2.608	0.272516129032258
chr3:74957632:ATAGAT	6	Long Reads (vamos)	4-6bp	6	5.95238095238095	0.0699942627653471
chr3:74959164:AAAAAAAAAACAAAAAAACC	20	Long Reads (vamos)	16bp+	2	2.0625	0.0592105263157895
chr3:74969737:ATTTATT	7	Long Reads (vamos)	7-15bp	7	7.04580152671756	1.79788608338227
chr3:74972675:AAAAAAAGAGAGAAAGAAA	19	Long Reads (vamos)	16bp+	2	1.97872340425532	0.0210478151452757
chr3:7498314:GTTGGGCACAGTAATTTGG	19	Long Reads (vamos)	16bp+	2	2	0.0240963855421687
chr3:74984181:TCCTGGTGGGCTCGTGGGCTCGCTGGCTTCAGGAGTGTAGTTGCAGACCTTCGCGGTGTGTGTTACAGCTCTTAAGGTGGCGTGTCTGGAGTTGTTCGTTCC	102	Long Reads (vamos)	16bp+	3	3	0
chr3:74988778:ATAA	4	Long Reads (vamos)	4-6bp	12	11.8515625	0.536847933070866
chr3:74996173:TGAGCACATGGGGAAACAGTAACATCAAAT	30	Long Reads (vamos)	16bp+	2	2	0
chr3:75009415:ATAAAATTTATTACCTT	17	Long Reads (vamos)	16bp+	2	1.98684210526316	0.0131578947368421
chr3:75010077:GCATCCTCTATTGAAGGCT	19	Long Reads (vamos)	16bp+	2	1.98019801980198	0.0196039603960396
chr3:75011051:TAGGAATATGACTCAGTTAAA	21	Long Reads (vamos)	16bp+	2	2.04938271604938	0.0475308641975309
chr3:75018927:GTATATACACACACA	15	Long Reads (vamos)	7-15bp	2	1.96938775510204	0.133073848095939
chr3:75028212:TTTTTTTTTTG	11	Long Reads (vamos)	7-15bp	3	2.76377952755906	0.594550681164854
chr3:75056145:TGAAGAAAGATAGAAATG	18	Long Reads (vamos)	16bp+	2	2	0
chr3:75056559:AAAGAAGGAAAGAAAGAGAAAGAAAAACAGAAAGACAGAAGG	42	Long Reads (vamos)	16bp+	5	4.66101694915254	0.243082717658989
chr3:75067854:TTTGTTTTTGCTTT	14	Long Reads (vamos)	7-15bp	2	2	0
chr3:75072043:GAAG	4	Long Reads (vamos)	4-6bp	11	10.8455284552846	0.656270825003332
chr3:75082101:AGATATGTGTGACTATGTATAAATACAC	28	Long Reads (vamos)	16bp+	2	2	0
chr3:75087589:AAATAAATCTCCTTTTAAAAATTA	24	Long Reads (vamos)	16bp+	2	2	0
chr3:75108414:GAAGGG	6	Long Reads (vamos)	4-6bp	5	4.73584905660377	0.348607367475292
chr3:7511319:TAAAATCACACCTGAG	16	Long Reads (vamos)	16bp+	2	2	0
chr3:75113271:AAAAT	5	Long Reads (vamos)	4-6bp	7	6.912	0.274451612903226
chr3:7511426:GTGACTGCACCACAGACATT	20	Long Reads (vamos)	16bp+	2	2	0
chr3:75117949:TTTGTTTTTTTGG	13	Long Reads (vamos)	7-15bp	3	2.99230769230769	0.178234943351222
chr3:75119171:TTCATTGCTTTGTTTG	16	Long Reads (vamos)	16bp+	2	2	0
chr3:75134644:TTTA	4	Long Reads (vamos)	4-6bp	12	12.2923076923077	2.00691711389386
chr3:75143471:GTCTAGGACAGAG	13	Long Reads (vamos)	7-15bp	2	2.01428571428571	0.0142857142857143
chr3:75145931:CCAAACAATCAAGATTA	17	Long Reads (vamos)	16bp+	2	2	0
chr3:75145988:AAAG	4	Long Reads (vamos)	4-6bp	26	25.6692913385827	11.4929383827022
chr3:75148241:TATTTAATTATTTACTACAATAT	23	Long Reads (vamos)	16bp+	2	2	0
chr3:75155647:TTTTTTCCTTCCATTATAATACTTAA	26	Long Reads (vamos)	16bp+	3	3	0
chr3:75157633:CAAGGAAAATATTTCTGGAACTAACTGTGTCCAGTAGCTCCCAGTTTATTG	51	Long Reads (vamos)	16bp+	2	2	0
chr3:75158737:AAATTACTTTTC	12	Long Reads (vamos)	7-15bp	2	1.98863636363636	0.0113636363636364
chr3:75162411:ATATATATTATATATTATTTATAAA	25	Long Reads (vamos)	16bp+	5	4.84269662921348	0.134065372829418
chr3:75166746:TTGTGTTATTCATCACCACTA	21	Long Reads (vamos)	16bp+	2	2	0
chr3:75168065:AAAAAAAAG	9	Long Reads (vamos)	7-15bp	4	4.4453125	0.611158956692913
chr3:75169618:TTA	3	Long Reads (vamos)	2-3bp	16	15.3166666666667	2.80644257703081
chr3:7517363:TTA	3	Long Reads (vamos)	2-3bp	14	14.015625	1.14936023622047
chr3:751774:AATTTTTATTTGTACACATTGTCGTGTGGGGTTCATGTG	39	Long Reads (vamos)	16bp+	2	2	0
chr3:7519883:GCTGGCT	7	Long Reads (vamos)	7-15bp	4	4.04054054054054	0.0668271010736764
chr3:75199196:TAATACATAACATATTATATATAATATAT	29	Long Reads (vamos)	16bp+	4	4	0
chr3:75203314:AAAAC	5	Long Reads (vamos)	4-6bp	7	7.26666666666667	0.365266106442577
chr3:75205600:TTTTTTTTCTTT	12	Long Reads (vamos)	7-15bp	2	1.95959595959596	0.0799835085549371
chr3:75207448:GAATTGCTTCTTTCTAAATAA	21	Long Reads (vamos)	16bp+	3	2.98611111111111	0.0138888888888889
chr3:75212313:TTTCTCCTGCTGGCACTC	18	Long Reads (vamos)	16bp+	2	2	0
chr3:75222405:TGAA	4	Long Reads (vamos)	4-6bp	8	8.01	0.171616161616162
chr3:75227725:ATCTTTTTTTTTCTTTTT	18	Long Reads (vamos)	16bp+	2	1.98837209302326	0.0116279069767442
chr3:75238532:TAAA	4	Long Reads (vamos)	4-6bp	8	8.39622641509434	0.470080862533693
chr3:75253291:TTTTTTTTTCTTTTTC	16	Long Reads (vamos)	16bp+	2	2.07228915662651	0.214222744637085
chr3:75253467:TTTTGTATTTTTAGTAGGAACAGGGTTTCACCGTGTTGGCCAGGCTGGTCTTGAACTCCTGACCTCAAGTGATCTGCCCACCTTGGCCTCCCAAAGTTTTGGGATTACAGGCGTCAGCCACTGCACCGGGCC	132	Long Reads (vamos)	16bp+	2	2	0
chr3:75281853:CTTGACCTTCAGCTTTCAAGGTGAAA	26	Long Reads (vamos)	16bp+	2	2	0
chr3:75288669:CTCCCT	6	Long Reads (vamos)	4-6bp	10	9.4297520661157	0.997107438016529
chr3:75289110:GGGAGGTGAGGGGCGCCTCTGCCCGGCCGTCCCTACTGGGAAGTGAGGAGCCCCTCTGCCCGGCCAGCCGCCCCGTCCGGGAGGGAGGTGGGGGGGTCAGCCCCCCGCCCGGCCAGCCGCCCCGTCCGGGAGGGAGGTGGGGGGGTCAGCCCCCCGCCCGGCCAGCTGCCCCGTCC	176	Long Reads (vamos)	16bp+	6	5.45535714285714	0.664655727155727
chr3:75290456:AATA	4	Long Reads (vamos)	4-6bp	6	5.875	0.186708860759494
chr3:75298435:AAAAAGGAGAAAGAAA	16	Long Reads (vamos)	16bp+	3	3.33	0.243535353535354
chr3:75306522:TTGT	4	Long Reads (vamos)	4-6bp	7	7.32478632478632	0.410845859121721
chr3:75308866:AGGTCTGATAGATGTACTCAAGGTTGGAGAC	31	Long Reads (vamos)	16bp+	2	2	0
chr3:75309332:TGTCTAGCTAAAGGATTGTAAATGCACCAATCAGCCCTCTG	41	Long Reads (vamos)	16bp+	3	2.8695652173913	0.114667940754897
chr3:75329552:GGGAGGGGAGGGGGGAG	17	Long Reads (vamos)	16bp+	2	1.96551724137931	0.0336808340016038
chr3:75331728:CTCCCCTCGCCTGCTGGG	18	Long Reads (vamos)	16bp+	2	1.98901098901099	0.0332112332112332
chr3:75346287:TAGTACTAATGTCACAATGCATCTACACCTTGTGATATTATTCATA	46	Long Reads (vamos)	16bp+	3	3.42574257425743	0.246930693069307
chr3:75346772:CCTGTGATATTATTCGTAATATTCTAGGGGAATGTTACTACTATTGTCACAGGGGGTGTACAC	63	Long Reads (vamos)	16bp+	4	4	0.0277777777777778
chr3:75347101:TGATACTATTCTTAATATCCTAGGGGCATGTTCCTACTAATGTCACATGGGGTGTACACCATGTGTGTACACCTGCTA	78	Long Reads (vamos)	16bp+	2	2	0
chr3:75352711:TTTTGTTTGTTTGTTTG	17	Long Reads (vamos)	16bp+	2	2.01052631578947	0.0105263157894737
chr3:7535285:AAAAAAGAAAAAG	13	Long Reads (vamos)	7-15bp	2	2.21739130434783	0.224256292906178
chr3:75358331:TACACCCTGTGATCTTAATTGTAATATCCTACAGAGATATCACTCCTAATAATACAGTGAGTG	63	Long Reads (vamos)	16bp+	3	3	0
chr3:75366954:TCCTAAGAGCCAGGGGGGCAAGAGGGGCTGGCTCTTTCTTACTCCCGGCATCTCGGGGGGCGCCTCGCCCCACTGTGATGTGGG	84	Long Reads (vamos)	16bp+	2	2	0
chr3:75368526:GATATTATTTGTAATCTTATAGAGAGATATTACTTTAATGATCACAGTGGGTGTACACACATGGGCTACACCCACTGG	78	Long Reads (vamos)	16bp+	2	2	0
chr3:75368870:AATATCCTAGGGAGATGTTACTCGTAATGTCACAGGGGTTGTACACCCTGTTATATTATTGT	62	Long Reads (vamos)	16bp+	4	3.71578947368421	0.205599104143337
chr3:75376717:TATACATATA	10	Long Reads (vamos)	7-15bp	6	5.632	0.492516129032258
chr3:75376792:GAGAGAGAGAGT	12	Long Reads (vamos)	7-15bp	3	2.9375	0.135284810126582
chr3:75377076:CTGGGATTACAGGTGTGAGCCATTGCACCTGGTGTGAAG	39	Long Reads (vamos)	16bp+	2	2	0
chr3:75385983:AAAG	4	Long Reads (vamos)	4-6bp	29	33.4485294117647	72.9899237472767
chr3:75386219:GGAG	4	Long Reads (vamos)	4-6bp	9	9.10687022900763	1.7269524368761
chr3:75386353:AAGG	4	Long Reads (vamos)	4-6bp	13	12.0756302521008	7.61287565873807
chr3:75388080:ATATATATATAC	12	Long Reads (vamos)	7-15bp	3	2.55769230769231	0.462658700522778
chr3:75397595:TCCCAGACAGAGCAGCCGGGCAGAGGCGCTCCTCAGT	37	Long Reads (vamos)	16bp+	6	6	0
chr3:75397908:CTTTGTAATCTCCAACACCCTTAAGAAAGTT	31	Long Reads (vamos)	16bp+	2	2	0
chr3:75399924:AAC	3	Long Reads (vamos)	2-3bp	14	14.0081300813008	3.38517926162868
chr3:75400496:CCTT	4	Long Reads (vamos)	4-6bp	24	24.4558823529412	10.9610021786492
chr3:75401824:AAAAAG	6	Long Reads (vamos)	4-6bp	9	8.96350364963504	2.59424645770717
chr3:75410667:AAAAGAAAAAAAAG	14	Long Reads (vamos)	7-15bp	3	2.95522388059702	0.148355964538211
chr3:75419178:TTA	3	Long Reads (vamos)	2-3bp	12	12.1463414634146	3.68332666933227
chr3:75419568:CAAAA	5	Long Reads (vamos)	4-6bp	7	6.80612244897959	0.260993057016621
chr3:75422511:CAGGGATGTGGCAGCTGCAGTGGGCTTGGCTTTGTGAGGAACCGAGTGTGTC	52	Long Reads (vamos)	16bp+	3	3.01960784313725	0.01941370607649
chr3:75423683:ACACACACACACGAC	15	Long Reads (vamos)	7-15bp	3	2.91764705882353	0.243137254901961
chr3:75428586:CTAATTTTTGTATTTTTAGTAGAGATAGGGTTTCACCATATTGGCCAGGCTGGTCTCGAACTCCTGACCTCAGATCCACCCGCCTCGGCCTCCCAAAGTGCTGGGATTACAGGCGTGAGCCACCA	125	Long Reads (vamos)	16bp+	2	2	0
chr3:75443072:ATATATGTGTAT	12	Long Reads (vamos)	7-15bp	3	2.50909090909091	0.288907422852377
chr3:75444055:GCTGATTGGTCCATTTTACAGAGA	24	Long Reads (vamos)	16bp+	3	2.98666666666667	0.0133333333333333
chr3:75444191:AGCTAGACACAGAGTGTCGATTGGTGCATTCACAAACCCTG	41	Long Reads (vamos)	16bp+	3	3	0
chr3:75446290:TATTA	5	Long Reads (vamos)	4-6bp	20	19.5985401459854	5.05088020609704
chr3:75451901:CACACACACTCA	12	Long Reads (vamos)	7-15bp	2	1.97183098591549	0.0277665995975855
chr3:75463632:TAAA	4	Long Reads (vamos)	4-6bp	12	12.2093023255814	1.71366279069767
chr3:75466093:TCTC	4	Long Reads (vamos)	4-6bp	17	17.3037037037037	9.37722498618021
chr3:75466613:AAAAAAAAGAAA	12	Long Reads (vamos)	7-15bp	2	2.06779661016949	0.166304505287556
chr3:75474618:CAGAAATAAAGGGTTGTGATACAGAGCTAAGAGGTCAGGGCA	42	Long Reads (vamos)	16bp+	4	3.97297297297297	0.0266567937800815
chr3:75480849:AAAG	4	Long Reads (vamos)	4-6bp	7	7.24193548387097	1.20928402832415
chr3:75488325:ATTCTAGTTAGCCATTCATC	20	Long Reads (vamos)	16bp+	2	2	0
chr3:75497374:TTCTTTTTTTT	11	Long Reads (vamos)	7-15bp	3	2.86153846153846	0.306261180679785
chr3:7550275:CCCTCCTCCCTTCTCCCT	18	Long Reads (vamos)	16bp+	3	3.43689320388349	0.385684370835713
chr3:75508328:TTTTTGTTTTTGTT	14	Long Reads (vamos)	7-15bp	2	2.15833333333333	0.134383753501401
chr3:75508454:CCTCAGCCTCCCAAGTAGCTGGGATTACAGGCACCTGCCACCACACCTGGCTAATTTTTGTATTTTTTAATAGAAATCGGGTTTTACCATGTTGGCCAGGCTGGTCTCAAACTCCTGACATCAGGTGATCCACCCA	136	Long Reads (vamos)	16bp+	2	2	0
chr3:75515685:TGAGAGGGTCGTGATCA	17	Long Reads (vamos)	16bp+	2	1.98765432098765	0.0123456790123457
chr3:75519900:AAC	3	Long Reads (vamos)	2-3bp	13	12.6484375	3.64708415354331
chr3:75530373:CAAAAAAAAAA	11	Long Reads (vamos)	7-15bp	2	2.12621359223301	0.81724728726442
chr3:75532514:CAAA	4	Long Reads (vamos)	4-6bp	9	8.82442748091603	10.3920140927775
chr3:75539793:AAAAG	5	Long Reads (vamos)	4-6bp	8	7.73529411764706	1.82570806100218
chr3:7554059:GCAAAGCTATGA	12	Long Reads (vamos)	7-15bp	2	1.98823529411765	0.0117647058823529
chr3:75541655:TGTA	4	Long Reads (vamos)	4-6bp	21	21.7941176470588	50.5202614379085
chr3:75546537:AAC	3	Long Reads (vamos)	2-3bp	10	10.072	1.29316129032258
chr3:75548101:ACACACACACACAT	14	Long Reads (vamos)	7-15bp	3	3.10416666666667	0.431140350877193
chr3:75551280:AAGGGAGGTTAGTAC	15	Long Reads (vamos)	7-15bp	1	1.44144144144144	0.266994266994267
chr3:75555437:ATCAGGCAAGTTTACGAATTCGTA	24	Long Reads (vamos)	16bp+	1	1.91743119266055	0.94682296975875
chr3:75564513:ATAGATGGGTGGATGG	16	Long Reads (vamos)	16bp+	4	3.93406593406593	0.0622710622710623
chr3:75564574:TGAAGGGATGGCTGAGTGGG	20	Long Reads (vamos)	16bp+	2	2	0
chr3:75564777:TGGA	4	Long Reads (vamos)	4-6bp	37	35.5111111111111	9.08756218905473
chr3:7556709:CATCATTGA	9	Long Reads (vamos)	7-15bp	3	3.02857142857143	0.0472527472527473
chr3:75569818:CTCACTGCAACCTCCTC	17	Long Reads (vamos)	16bp+	4	4.07339449541284	0.327896704043493
chr3:75571209:AGCTCAGCTAAGCTCAGGCAGCTTAAGCTA	30	Long Reads (vamos)	16bp+	12	11.5912408759124	1.78756977243452
chr3:75579914:CCCCGCGCCCCCGGCAC	17	Long Reads (vamos)	16bp+	2	1.97530864197531	0.0243827160493827
chr3:75584400:ACAGAG	6	Long Reads (vamos)	4-6bp	5	4.95876288659794	0.144115120274914
chr3:75586562:AAC	3	Long Reads (vamos)	2-3bp	9	8.96363636363636	0.714261884904087
chr3:75588249:TCTAGCTCAAGGTTTGTAAACACACCAATCAGCACCCTGTG	41	Long Reads (vamos)	16bp+	3	3	0
chr3:75589920:AAAAT	5	Long Reads (vamos)	4-6bp	7	6.61194029850746	0.645269891145775
chr3:75593531:GGCTGGGGCAAAG	13	Long Reads (vamos)	7-15bp	3	2.98809523809524	0.0119047619047619
chr3:75602041:GGAGAGGATGACATTACTAGCAATATCACTGGGGGTGTACCACCTCCCGCTGGGATATTGTTCTTAATATCCGGAGGT	78	Long Reads (vamos)	16bp+	2	2	0
chr3:75602737:AAGAGGATGACATGACTCTCAATATCGCAGAGGGTGTACACCCCTCCTGT	50	Long Reads (vamos)	16bp+	4	3.95833333333333	0.125
chr3:75609576:TGTGGATCATCATATCCAGGGGGGGAGAGGGGGGTGATATGACTCCCCTCATCGCGGTGGGCGCCCGCCCCCCTGCGA	78	Long Reads (vamos)	16bp+	3	3	0
chr3:75611444:GATATTACTCCCAATAATAGATA	23	Long Reads (vamos)	16bp+	2	2	0
chr3:75611976:CGGGGGGGAAGAGGGGCTGGCTCTTACTCCCCGCATAGCGGGGTGAGCCTCACCCCCCTGCGATGGGGATCATGAGAGA	79	Long Reads (vamos)	16bp+	7	7.00787401574803	1.15073115860517
chr3:75615020:TAAAA	5	Long Reads (vamos)	4-6bp	15	15.1804511278195	1.69446343130554
chr3:75616187:TTTAT	5	Long Reads (vamos)	4-6bp	7	6.88617886178862	0.429561508729841
chr3:75616957:AAAAGAAAAAGAA	13	Long Reads (vamos)	7-15bp	2	2.39795918367347	0.242057647801389
chr3:75617224:CCCGTCGCACTGCCTGCTCTGTGTTT	26	Long Reads (vamos)	16bp+	4	4	0
chr3:75620913:TATTTT	6	Long Reads (vamos)	4-6bp	7	6.82575757575758	0.404522322461254
chr3:75623913:CCCCGCATCATGGGGGGTTCCTCACCCCCCTGCGATGGGGGTCCTAAGAGCCAGGGGGGAAGAGGGGCTGGCTCTTACA	79	Long Reads (vamos)	16bp+	2	2	0
chr3:75634151:CTTCCCTTGCCTGCTGGCAGAGCCCAACATGGAGGAGGAAGTTGCCGCCCTGAGAGCCTGAGGGAGCT	68	Long Reads (vamos)	16bp+	3	2.76086956521739	0.183946488294314
chr3:75636813:GCCTGATTCTG	11	Long Reads (vamos)	7-15bp	2	1.80952380952381	0.180149168100975
chr3:75638098:AGA	3	Long Reads (vamos)	2-3bp	12	12.0162601626016	3.14727442356391
chr3:756444:TTTTATATATATTTTTTATTTTTTTTA	27	Long Reads (vamos)	16bp+	2	2.45299145299145	0.249926318891836
chr3:75651036:GTGTGTGTGCGTGTGT	16	Long Reads (vamos)	16bp+	2	1.94666666666667	0.0781981981981982
chr3:75653496:GAAAGTTTTCAGCAAACCTCTCCTGTGCTTTGTCCCAGTTGTTGTTCTTGTTGTTGTTGTT	61	Long Reads (vamos)	16bp+	2	1.90816326530612	0.0842625710077846
chr3:7566103:TTTTGTTTTTTT	12	Long Reads (vamos)	7-15bp	2	1.61467889908257	0.424226979272851
chr3:75661994:TTTTC	5	Long Reads (vamos)	4-6bp	6	7.49122807017544	147.951249805931
chr3:75671826:GAGAGAGAGACAGACAGAGAGAGAGAGAGAGACAGAGAGGGACGGGGAAACTGCGAGAGAGAGGGA	66	Long Reads (vamos)	16bp+	2	1.52173913043478	0.280545858457633
chr3:75674090:TGGGTCAAATA	11	Long Reads (vamos)	7-15bp	2	1.52238805970149	0.266412299405229
chr3:75678431:TATATACACATACACATATGTGTATATGTG	30	Long Reads (vamos)	16bp+	8	11.7536231884058	57.0775415212102
chr3:75689698:TTGAAGACTATCATATCACACCATTATTTCAACTAATGAACATTATGTTTTAGATGGGTAGTACTAGCTACTCATCTCTCCCCCAGAAACCCAAGCTAGGCAT	103	Long Reads (vamos)	16bp+	2	1.76237623762376	0.182970297029703
chr3:7569089:AAACACACCAATCAGTACCCTGTGTCTAGCTCAGGGTTTGTGAATGCACCAATCTACACTCTGTATCTAACTACTCTGGTGGGGACTTGGAGAACCTTTATGTCTAGCTAGGGGATTGT	119	Long Reads (vamos)	16bp+	3	2.81927710843373	0.149867763737878
chr3:75696892:CAAAAAAA	8	Long Reads (vamos)	7-15bp	2	1.73134328358209	0.679160588037257
chr3:75698883:AGCCAGAGGTACACAATGCC	20	Long Reads (vamos)	16bp+	2	1.99248120300752	0.0075187969924812
chr3:75707591:GACAGTGGGTGCAG	14	Long Reads (vamos)	7-15bp	2	2.01428571428571	0.0142857142857143
chr3:75708299:GCTGTTCTACAGCCACT	17	Long Reads (vamos)	16bp+	2	2	0
chr3:75708980:TTTTC	5	Long Reads (vamos)	4-6bp	8	8.06521739130435	1.34608060933037
chr3:75710531:TGTTCTAATGACCTGGGAAAATC	23	Long Reads (vamos)	16bp+	2	2	0
chr3:75715956:GTTTTTTTGTTT	12	Long Reads (vamos)	7-15bp	3	2.56862745098039	0.267520869734032
chr3:75716256:AAAATATTAAACTAGGCATGCAGA	24	Long Reads (vamos)	16bp+	2	2	0
chr3:75719960:AAT	3	Long Reads (vamos)	2-3bp	12	11.7086614173228	12.3033370828646
chr3:75723701:TGGTCTAGCGGTAACACCAGCGCCTGGGAAGACGCCTGTTACTGAGCAGACCT	53	Long Reads (vamos)	16bp+	2	1.98591549295775	0.0140845070422535
chr3:75724990:GACTCAGTGAAACCCTCACTCTCTCTCATCTGAAATATTTCCATTTTCCATCATGTTTCCATCAGCCTGCACTCCTC	77	Long Reads (vamos)	16bp+	3	3	0
chr3:75727224:TTGTAAAACATGGGTGTTTGAACAATATGAAATC	34	Long Reads (vamos)	16bp+	2	2	0
chr3:75728809:TGAGAACAGACTGATACAGTCATTCATGCCTTTGTCTCAGTGAATCTCATTTATACATAACATAGACAAACAGGGAGGGGGAACAATCAGATATGCATTTGTGTCAGGTGGGCAGAGGGG	120	Long Reads (vamos)	16bp+	4	3.25984251968504	3.46369203849519
chr3:75730979:CCTGTAACCCCAGCACTTCGGGAGCTTGAGGTGGGTGGATCACATGAAGTCAGGAGTTTGAGACCAACCTGGCCCACATGGCAAAACCCCATCTCTACTAAAAATACAAATATTAG	116	Long Reads (vamos)	16bp+	2	1.93243243243243	0.0638652350981118
chr3:75735488:TGCATACTTGTAGTCCTAGCTAAT	24	Long Reads (vamos)	16bp+	6.5	4.56349206349206	6.45593650793651
chr3:75736985:CTAAATGCTTCTTCACAATGGTCACATGCATAGGGCTTTTCCCCTGTGTGAGTTCTATGATGTATTGTGAGGTATGACTTCTGGCTAAAGGTTTTTCCACATTCACTACACTGATAGGGCTTTTCCCCTGAGTGAGTTCTGTGATGTAAAGTGAGAAGTGACTTACAGTGAAAAGTTTTTCCACATTCAATACATTTGTAGGGTTTATCCCCTGTGTGAGTTCTCTCATGTAAAGTGAGGAATGACTTACAGCGAAAGGTTTTTCCACATTCATTGCATCCATAGGGCTTTTCCCCTGTGTGAATTCTCTGATG	314	Long Reads (vamos)	16bp+	4	4	0
chr3:75741611:AATGATACCAGGCTGCTGTAGGTCTCCAGCATCACGTCCCTGTACAGGGTCCTCTGAGCGTCATCCAGGTCCTGCCACTCCTCCCAGGTGAAGTGCACAGCTACCTCCTCAAAGGACACCAACTCCTGT	129	Long Reads (vamos)	16bp+	2	2	0
chr3:75745014:GGTCTGAATGTTTCTCCCTCACATAGAATTCCAGAACACTGCTACGA	47	Long Reads (vamos)	16bp+	2	2.35227272727273	0.598615464994775
chr3:75748921:CCTCACATAGGATTCCAGAACACTGCTACGAGGGTCTGAATGTTTGTC	48	Long Reads (vamos)	16bp+	108	107.65306122449	0.249526614769619
chr3:75755274:GAATTGTGGTACAATAAAAACTTATGTATTTATTCTTAATTGATCTGACCAAGAAGTTTATAGATAATAATAAATACACACAGATAGATTATGTATGCTTATACACAAGTGAAATGAGTAACACTAATAAAAGGAATGGAATGGAAGGATGGGAGGGAG	159	Long Reads (vamos)	16bp+	2	2.09090909090909	0.0837320574162679
chr3:75760544:TGCTAAAGGGAAGCTTATAGCTGCAGGTGCTTAAATTAAAAAGAAGAAAGATCTCAAA	58	Long Reads (vamos)	16bp+	3	3.46728971962617	0.722976547346147
chr3:75762052:GAAA	4	Long Reads (vamos)	4-6bp	15	14.7867647058824	2.53937908496732
chr3:75764460:GCCCAACGTAACGAGAATGAACTGTGAGATAAATGATCATGACC	44	Long Reads (vamos)	16bp+	2	2	0
chr3:75764990:ATATATATATT	11	Long Reads (vamos)	7-15bp	2.5	2.875	2.89763779527559
chr3:75766307:AAAAATATGCTATGCAGACACTAATCAT	28	Long Reads (vamos)	16bp+	2	2	0
chr3:75767874:AAAAAAAAAAAAGG	14	Long Reads (vamos)	7-15bp	2	2.3394495412844	0.226299694189602
chr3:75768225:CCTCACTGCGGCTGAGTGTGTGGGGGGGTAGATGACAGACCACCACAACCTCATTCAGT	59	Long Reads (vamos)	16bp+	12	8.97080291970803	18.2932589094032
chr3:75777180:GAGTGATGTGCTAAAACTGGAACCCAAAACAATGG	35	Long Reads (vamos)	16bp+	90	64.9782608695652	1373.53966994605
chr3:75782621:GTGCTTTAGCAGAAGATGACCGTTTCCACTGCACAACAC	39	Long Reads (vamos)	16bp+	7	5.51968503937008	5.15635545556805
chr3:75799742:TGTTTTGCTTGATTTCAATTAGAAATTCTCATTCAGCTTTTT	42	Long Reads (vamos)	16bp+	2	2	0
chr3:75805553:TTTTTATTTTTTT	13	Long Reads (vamos)	7-15bp	2	2.01904761904762	0.0188644688644689
chr3:75809073:ATTCT	5	Long Reads (vamos)	4-6bp	11	10.672268907563	2.18829226605897
chr3:75812246:CTCAGCTTTTCTCCCAACA	19	Long Reads (vamos)	16bp+	2	1.98795180722892	0.0120481927710843
chr3:75829443:TGTCTGTGTGTG	12	Long Reads (vamos)	7-15bp	3	2.97115384615385	0.105955937266617
chr3:75831898:CCCCCCA	7	Long Reads (vamos)	7-15bp	2	2.53153153153153	0.396723996723997
chr3:75839817:AGGAATGTCATCTACAT	17	Long Reads (vamos)	16bp+	2	2.10227272727273	0.0928683385579937
chr3:75846021:GCTTTTGTTGCCATT	15	Long Reads (vamos)	7-15bp	2	2.05555555555556	0.0530586766541823
chr3:75854834:AAAAAAAAAAGAA	13	Long Reads (vamos)	7-15bp	3	2.80172413793103	0.334257871064468
chr3:75854930:TTTCTTTTTCTGTGTAATAGTTTATCAGCATGAAAA	36	Long Reads (vamos)	16bp+	2	1.98989898989899	0.0101010101010101
chr3:75863059:AAAAC	5	Long Reads (vamos)	4-6bp	5	5.12820512820513	0.23342175066313
chr3:75887161:CATTCATTACTATGAGGGTAAAGGCAACTGTGTTTATCACAGTGACGAGGCATCCCAGCCTCACAT	66	Long Reads (vamos)	16bp+	3	2.96590909090909	0.033307210031348
chr3:75899463:CTACCTCTGTGACCTCAGACAGGTTACGTGTGGGTCC	37	Long Reads (vamos)	16bp+	7	7.368	0.573161290322581
chr3:75900152:TATATATACACATATATAGTATATTATAC	29	Long Reads (vamos)	16bp+	4	4.32727272727273	0.625854879065888
chr3:75910903:TATTATTAAAACCTTAAA	18	Long Reads (vamos)	16bp+	3	2.66315789473684	0.247032474804031
chr3:75928696:GTGTGTGTGGAGGGGGGGTAGCTGATGATTATAGAATGATCTATGTACTTTCAATGTACCTTCAAACATGAGATCTGCAGCTGGATAAGACGTGTGTGTGT	101	Long Reads (vamos)	16bp+	5	4.93069306930693	0.125148514851485
chr3:75937841:ATATATATATG	11	Long Reads (vamos)	7-15bp	3	3.33009708737864	0.635065676756139
chr3:75938320:TTGGAGGTGTG	11	Long Reads (vamos)	7-15bp	3	2.97752808988764	0.0222165474974464
chr3:75939788:TTTAAAAATAAAAGT	15	Long Reads (vamos)	7-15bp	2	1.98765432098765	0.0123456790123457
chr3:75957206:ACACGCACACACACACAAAACAC	23	Long Reads (vamos)	16bp+	3	2.9504132231405	0.0808539944903581
chr3:75959894:AGTTAAATATATATAAA	17	Long Reads (vamos)	16bp+	2	2	0
chr3:75960672:TCACTAAAACAGTAGGCAAGTAAACTATA	29	Long Reads (vamos)	16bp+	2	2	0
chr3:75962484:TCTTTGCCTCCGATATAACTGGGCTGAAGTCAACACTAAAAAGCTTGAACTCCAAATATTGTGTATATCTGTTATTTCAAGTTA	84	Long Reads (vamos)	16bp+	2	2	0
chr3:75968249:TGTCCCCTCAGGCTTTGCTGGCGAGTCTACATTTATCA	38	Long Reads (vamos)	16bp+	2	2	0
chr3:75968759:AGATAGCACATAGAATAGCCACCATTCTACTGTTTCTATATACTTGGCTTGTTTTAGATAGTACAT	66	Long Reads (vamos)	16bp+	4	3.69090909090909	0.52743953294412
chr3:75969254:CTATACTGCAATAAACATGGGAATACAGATATATCTTTCGTATACTGATTTCAGTTCCTTTGGGTATATACCCAGCAGGGGGATTGTGGAGTCATACACTAGCT	104	Long Reads (vamos)	16bp+	2	2	0
chr3:7597931:TTTCTCTCCTACATTTCCTACTTCCA	26	Long Reads (vamos)	16bp+	2	1.93421052631579	0.062280701754386
chr3:75986337:TCTTTGGAGAAAAG	14	Long Reads (vamos)	7-15bp	2	2.01351351351351	0.0135135135135135
chr3:75996720:ATTCTGATATATGTAAATCATCA	23	Long Reads (vamos)	16bp+	6	5.44347826086956	1.28405797101449
chr3:76001147:ACATTAGCACTAACGAAGCACA	22	Long Reads (vamos)	16bp+	2	1.9873417721519	0.0126582278481013
chr3:76002767:CTTCTCTGGAATAGCTTTTTC	21	Long Reads (vamos)	16bp+	2	1.98571428571429	0.0142857142857143
chr3:76011737:GTGTATATGTAGACATTGTGCTCCTCAATGGAAATTTTAAGGATACAATATTGTTTCCAGTCATCCCCCTTTCAGCAGTATAGCCCAGTGACTCGATGCAATCA	104	Long Reads (vamos)	16bp+	2	2	0
chr3:76012767:GTGATATGTATAAAGGCAATTGGCGGCTGGGTACAGTAGTTTATGCGTGTAATCCCAGAA	60	Long Reads (vamos)	16bp+	35	34.0869565217391	6.78070453824183
chr3:76018675:ACTCCTTGGAATTGTCTAATATTTGCATTATGGCCTCCCCACATGCTTTGGTTTTCTCTGAAGTTCCGTGTGTATCTGAGAATACTGTGT	90	Long Reads (vamos)	16bp+	15	15	0
chr3:76023645:ATAACT	6	Long Reads (vamos)	4-6bp	7	7.5042735042735	0.752136752136752
chr3:76043620:AAAAAACCAAACC	13	Long Reads (vamos)	7-15bp	5	4.62992125984252	0.695288088988876
chr3:76044538:ATTC	4	Long Reads (vamos)	4-6bp	9	9.375	0.489077669902913
chr3:76054226:TTGTATAAATTGTATACAATA	21	Long Reads (vamos)	16bp+	2	2	0
chr3:76065705:TTTAAACTAAATATATATATA	21	Long Reads (vamos)	16bp+	2	1.96629213483146	0.0329417773237998
chr3:76069848:TTGTGAAGATTTCACGGACACTTATCACTTCCCCAATCAATACCCTTGTGATTTCCTATGCCTGTCTTTACTTTAATCTCT	81	Long Reads (vamos)	16bp+	2	2	0
chr3:7607258:AATAAGCATTGTAGTGGTTCTGTTTCAGTTTC	32	Long Reads (vamos)	16bp+	2	1.94520547945205	0.0525114155251142
chr3:76073906:AATATGGCGTCTCTGTGGCACCTGTGTGGAAATGTGAAGCTGAGGCTCCAGGTCCATGAAGGTCATTTCTCACTCTTCAGTTTCATCAGAT	91	Long Reads (vamos)	16bp+	5	4.54901960784314	0.250048534265191
chr3:76090423:AAAACA	6	Long Reads (vamos)	4-6bp	5	5.13392857142857	0.351270913770914
chr3:76090747:GAACG	5	Long Reads (vamos)	4-6bp	5	4.70103092783505	0.399269759450172
chr3:7609864:AAGTGACACCAGACAGAATT	20	Long Reads (vamos)	16bp+	2	2	0
chr3:76101730:GGGGTGTGATGTTCCCCTTCCTGTGTCCATGTGTTCCCATTGTACCCC	48	Long Reads (vamos)	16bp+	8	7.99145299145299	0.00854700854700855
chr3:76108351:CAAATCTCACCAATAAATTACATTGAATATCATCACTGTAACTCTTATATTCATATCAA	59	Long Reads (vamos)	16bp+	2	1.98969072164948	0.0103092783505155
chr3:76114496:TTATTTATATGCATTAT	17	Long Reads (vamos)	16bp+	2	2	0
chr3:76115028:TTTAAACAA	9	Long Reads (vamos)	7-15bp	4	3.98958333333333	0.0104166666666667
chr3:76119867:CCTT	4	Long Reads (vamos)	4-6bp	26	26.4888888888889	9.01293532338308
chr3:76122498:GCATTTATTGATTTTT	16	Long Reads (vamos)	16bp+	2	2	0
chr3:76126339:AAGCTTATATATTCACGGTTGGACCTGATAGCATA	35	Long Reads (vamos)	16bp+	2	2	0
chr3:76126867:ATTTCATTAATTTG	14	Long Reads (vamos)	7-15bp	2	2	0
chr3:76133972:AAAATACAAATGAAAC	16	Long Reads (vamos)	16bp+	2	2	0
chr3:76149443:CTGTCTAAAACACACAT	17	Long Reads (vamos)	16bp+	60	56.4492753623188	42.6141965513594
chr3:7615515:ATATGGATAATTTGA	15	Long Reads (vamos)	7-15bp	2	2	0
chr3:76157018:TATGTGTGTGGA	12	Long Reads (vamos)	7-15bp	2	1.98611111111111	0.0420579029733959
chr3:76166380:CATGTTCAGCT	11	Long Reads (vamos)	7-15bp	2	2	0
chr3:76169638:TAAATAATCATTGATAATAAA	21	Long Reads (vamos)	16bp+	2	2.04	0.0389189189189189
chr3:76173206:TATATATATGTGTGTG	16	Long Reads (vamos)	16bp+	4	3.91150442477876	0.0813843236409608
chr3:76183527:TTCATTCATTCA	12	Long Reads (vamos)	7-15bp	3	3.16161616161616	0.136878994021851
chr3:76184542:AGAT	4	Long Reads (vamos)	4-6bp	12	12.1391304347826	1.31380625476735
chr3:76191318:CAGGTTTATTCTCAACGA	18	Long Reads (vamos)	16bp+	2	2.01162790697674	0.0116279069767442
chr3:76192038:AGTAACCTGACCTTCGATTGGCTTACAAATCCTGCCATTTCCCTAGTTAGTGCCCTT	57	Long Reads (vamos)	16bp+	5	5	0
chr3:76197079:CTTTCTCCTTTTGGGGAGTGATAATCCACTGAGCTAATCAATCTCTCTATAGATTTGGATCTGGGCCTGC	70	Long Reads (vamos)	16bp+	7	6.75471698113208	0.644025157232704
chr3:76198102:TCAGGACATGGTGGGAAGGGGAGATCAGACATACCTCATCACACCCTCCTCCC	53	Long Reads (vamos)	16bp+	4	4	0
chr3:7620110:AGAAAGATGGTT	12	Long Reads (vamos)	7-15bp	2	2	0.0285714285714286
chr3:76203304:TAATTTATTCTACTTTCTCACTGTGAGATTGCCTCAGGCTATCAGCTTCCCCTGTCAACAGATCACAGGTCAGGGTTCTAGTAACCTGAGTGAGATTGCCTCAGGCTCTCGGCTTCCCCCA	121	Long Reads (vamos)	16bp+	5	4.98913043478261	0.0108695652173913
chr3:76205531:TCTACTAAGAGTCCATGTCTTTCATTA	27	Long Reads (vamos)	16bp+	2	2	0
chr3:76206464:ATTTCCCTTATCAAGTGCTCTGGGTCCAACGTGCATATAGACACTCACATGTGTTAAAAGTTCAGAGTGCCTCCTTCACCACTGCTTGAGTG	92	Long Reads (vamos)	16bp+	2	2.47115384615385	0.271004480955937
chr3:76221234:AGTGGGTAACTCAGGGTGATGGTGAGTAGTGCCACTCTCATTTTACA	47	Long Reads (vamos)	16bp+	6	6.00819672131148	0.00819672131147541
chr3:7623165:CTGAAGGATGATGTGCAGCCATGGAGGGAATGAAGGAGAACAGTGTGCAGAATTGAAGAGGGACAGAGA	69	Long Reads (vamos)	16bp+	2	2	0
chr3:76236827:ATAACGTAAGATCTGGTAGGAAAAATATAACCCTAAGGTAT	41	Long Reads (vamos)	16bp+	2	2	0
chr3:76238416:TGAGAAGAACATGAGGAAAACCACCTCCATGATCTAATCAACTCCCCACAGGTCTCCCCCTAGACACGAGGGGATTATG	79	Long Reads (vamos)	16bp+	5	4.97894736842105	0.0208286674132139
chr3:76242891:AACAACAACAA	11	Long Reads (vamos)	7-15bp	3	2.73333333333333	0.197752808988764
chr3:76252322:CGTACTCAAACGTATTTGA	19	Long Reads (vamos)	16bp+	4	3.76041666666667	0.184100877192982
chr3:76257059:CAACATTAGGGATTACAACTCA	22	Long Reads (vamos)	16bp+	5	4.96907216494845	0.0511168384879725
chr3:76257542:AGTTATTTCTGTACTCTCCATATTATATGTGCTGATCGCTATTGTATAGTGTATTTCATAGTGCACAATTCCTTTCTCTCACTGCATAC	89	Long Reads (vamos)	16bp+	3	3.03409090909091	0.102272727272727
chr3:76259137:TTTTG	5	Long Reads (vamos)	4-6bp	7	6.75806451612903	0.428796223446105
chr3:76260486:ATTTCAAGATCATTTCATTTGATCA	25	Long Reads (vamos)	16bp+	3	2.77551020408163	0.175888912265937
chr3:76261297:TCTTTACCTGGAGAG	15	Long Reads (vamos)	7-15bp	3	2.98979591836735	0.0102040816326531
chr3:76268267:AGGGG	5	Long Reads (vamos)	4-6bp	7	6.51724137931035	0.530134932533733
chr3:76272097:AAGTTATTATTGC	13	Long Reads (vamos)	7-15bp	2	1.98809523809524	0.0119047619047619
chr3:76272674:ATATAATATATATTTATATATAAAATATATAAAATATATAATATATATTTATATATAAAATATATAAAATATATAATATATATTTATATATAAAATATATATATTTATATATAAAATATATAAAATATATAATATATATTATATATAAAATATATAAAAT	160	Long Reads (vamos)	16bp+	5	5.42105263157895	1.5910572892408
chr3:76273631:TCATGAGAACTCACTCACGA	20	Long Reads (vamos)	16bp+	4	4	0
chr3:76276218:TATGTGAAATTCAA	14	Long Reads (vamos)	7-15bp	2	2	0
chr3:76279976:CTAAACTTGGGATTTAAA	18	Long Reads (vamos)	16bp+	2	2	0
chr3:76281167:CCACATGTGGGAAAACTACCAATTC	25	Long Reads (vamos)	16bp+	3	2.96875	0.0305921052631579
chr3:76282960:TTTTATTTTTTCTTTATTTTAAGAAAA	27	Long Reads (vamos)	16bp+	4	4.18803418803419	0.36089006778662
chr3:76283112:TATATATATATATATA	16	Long Reads (vamos)	16bp+	5	4.93548387096774	0.483608707054812
chr3:76287278:TTTCTTTCTTTTT	13	Long Reads (vamos)	7-15bp	2	2.46218487394958	0.284574846887908
chr3:76290152:TGATTTCTTTCACCAGTGTTTTGTAATTCTCATTGTAGAGATGTTTT	47	Long Reads (vamos)	16bp+	2	2	0
chr3:76304706:TTTC	4	Long Reads (vamos)	4-6bp	28	28.0298507462687	8.31489170687914
chr3:76308376:AAAAAAAAAGAAAG	14	Long Reads (vamos)	7-15bp	3	3.41538461538462	0.616815742397138
chr3:76318152:AAAGTAGGTATATT	14	Long Reads (vamos)	7-15bp	3	2.8961038961039	0.0943267259056733
chr3:76326488:TACATATATGTATATTACA	19	Long Reads (vamos)	16bp+	4	3.98863636363636	0.0113636363636364
chr3:76328883:ATATATATATATATATATGTTATT	24	Long Reads (vamos)	16bp+	2	2.04545454545455	0.0437864887406172
chr3:76338170:AACTTTACATACCC	14	Long Reads (vamos)	7-15bp	2	1.97142857142857	0.0281573498964803
chr3:76339388:ATATAAAGCAATAAGGT	17	Long Reads (vamos)	16bp+	2	1.97297297297297	0.0266567937800815
chr3:76341255:GGTCTCTTTCCTGCAGCGATACAGGTTCCTT	31	Long Reads (vamos)	16bp+	2	2	0
chr3:7634794:AAAAAG	6	Long Reads (vamos)	4-6bp	5	5.15555555555556	0.41592039800995
chr3:76348030:GCATCATCCGCCCAAGCACTGTCCGCCATCATTCCACAGTCTCCCACAGTCAGTATCAGTCTTCA	65	Long Reads (vamos)	16bp+	3	2.98795180722892	0.0120481927710843
chr3:76355008:TGTGTA	6	Long Reads (vamos)	4-6bp	9	9.09016393442623	0.462877658853814
chr3:76363198:ACACACACACACAGGC	16	Long Reads (vamos)	16bp+	2	2.10891089108911	0.098019801980198
chr3:76371314:AAAGTGAAAGGGTATTTACAATCTGTTATGTACATAATTGTATATGAGTCTTTGCACATACTGTATTGACTGCACATTTGCTGATGTGAGAAAAAGCAAAACAAGAAACTTAAAGATTAGCTGCATATCAAATGTTTACTATAGTATTTGCACATTGAAT	160	Long Reads (vamos)	16bp+	2	2.02816901408451	0.0563380281690141
chr3:76378429:TCAAGTATCATCCCTCCATCAATCCTTTTATTTAAGAAACATTCGAAGAATAGGA	55	Long Reads (vamos)	16bp+	2	2	0
chr3:76380512:TCCTCCTTTTTCACC	15	Long Reads (vamos)	7-15bp	2	2.07619047619048	0.10952380952381
chr3:76381964:TTTTG	5	Long Reads (vamos)	4-6bp	7	6.95918367346939	0.204502419524511
chr3:76386300:CCCT	4	Long Reads (vamos)	4-6bp	14	13.9481481481481	3.19878385848535
chr3:76398620:ATATTCTATTAGTTTAGC	18	Long Reads (vamos)	16bp+	13	12.5187969924812	0.251537935748462
chr3:76402969:TCTGACAATTTTGGAGAC	18	Long Reads (vamos)	16bp+	2	2.01315789473684	0.0131578947368421
chr3:76412221:CCTCCCCCTGGGT	13	Long Reads (vamos)	7-15bp	2	1.94736842105263	0.0503919372900336
chr3:76416162:AAAAT	5	Long Reads (vamos)	4-6bp	6	5.86915887850467	0.322341738670428
chr3:76439240:GGAGTTTAGAACTAGTGGGAAAACAGAAACAAATGTAAAATGGGATTCTGCTGAAGGTTACAAAGAAGAGGTACGAAGAGCTGAATCAGGAAGATCAGAGAAGGTGCCCTTAAGAAATTTA	121	Long Reads (vamos)	16bp+	2	1.57843137254902	0.246262861580276
chr3:76440884:CATGTGG	7	Long Reads (vamos)	7-15bp	4	3.87719298245614	0.16177612172023
chr3:7644135:TATATATGTCTGTACA	16	Long Reads (vamos)	16bp+	6	5.79699248120301	0.269081795397585
chr3:76442298:ATCCTAATTTA	11	Long Reads (vamos)	7-15bp	2	2	0
chr3:76444129:TAATTTTTGTATTT	14	Long Reads (vamos)	7-15bp	2	2.01428571428571	0.0142857142857143
chr3:7646178:ATT	3	Long Reads (vamos)	2-3bp	10	9.47787610619469	1.12673830594185
chr3:76461919:TAACGTAAGCA	11	Long Reads (vamos)	7-15bp	2	2	0.0285714285714286
chr3:76472063:GTGTGTGTGTGT	12	Long Reads (vamos)	7-15bp	4	4.29838709677419	0.454956726986625
chr3:76478019:TTA	3	Long Reads (vamos)	2-3bp	8	8.19	1.9130303030303
chr3:76483238:AATAACTCTTATTACATTTGT	21	Long Reads (vamos)	16bp+	2	2	0
chr3:76488394:TCTCTGCTGTTAGAGAAGACCTGCCATTGCCTGCCATGTGGTCCTC	46	Long Reads (vamos)	16bp+	2	2	0
chr3:7649327:CAAAGTGCTGGGATTACAG	19	Long Reads (vamos)	16bp+	2	2	0
chr3:76497826:CCAGCATTC	9	Long Reads (vamos)	7-15bp	7	7.03030303030303	0.152133580705009
chr3:76513327:TATT	4	Long Reads (vamos)	4-6bp	8	7.67708333333333	1.02094298245614
chr3:76520773:ACAAA	5	Long Reads (vamos)	4-6bp	5	5	0.105263157894737
chr3:76540776:TTTTGATTTAATTATTTTTA	20	Long Reads (vamos)	16bp+	2	2	0
chr3:76550171:AAATGACCACTTCTAACTAACTCGTA	26	Long Reads (vamos)	16bp+	2	2	0
chr3:76551629:TGTGACACCCTCCTGGGGTTT	21	Long Reads (vamos)	16bp+	2	2	0
chr3:76552466:CTTTTCATATAATTAATCCACA	22	Long Reads (vamos)	16bp+	3	2.98876404494382	0.0112359550561798
chr3:76555323:AAG	3	Long Reads (vamos)	2-3bp	50	49.4351145038168	55.7092190252496
chr3:76580317:TTTTTTTTTTGGT	13	Long Reads (vamos)	7-15bp	4	4.02362204724409	0.46769153855768
chr3:76581872:TATCAGGACATTTGTCTCTAATTT	24	Long Reads (vamos)	16bp+	2	1.98684210526316	0.0131578947368421
chr3:76598293:TTTTTTTGTTGTTGTTTT	18	Long Reads (vamos)	16bp+	2	2.18918918918919	0.191154791154791
chr3:7659907:ATTTCCTAGTGGCATATT	18	Long Reads (vamos)	16bp+	2	2	0
chr3:76602170:CAAGTATCTAGGAAGTTTCAAACTTTCCTACATTTTCCTGTCTTCTTCTAAGCCCTC	57	Long Reads (vamos)	16bp+	2	1.98571428571429	0.0142857142857143
chr3:76602652:CTCCCACTGGGTTCCTCCCATGACAGGTGGGAGTTACAATTCAAGATGAGATTTGGGTGGGGA	63	Long Reads (vamos)	16bp+	3	3	0
chr3:76607132:GGACTTGAACTCCTGGACAGGAGCAATCCTCTTGCCTCAGCCTCCTGAGTATCTG	55	Long Reads (vamos)	16bp+	3	3	0
chr3:76610681:CTGTGGTCCAGCGAGCAGGAGCATGTCACAGCTCTCCTTCTC	42	Long Reads (vamos)	16bp+	4	4.02654867256637	0.079646017699115
chr3:76622191:AAGA	4	Long Reads (vamos)	4-6bp	28	26.3602941176471	101.29885620915
chr3:76628324:CCGCAACCCCAAACT	15	Long Reads (vamos)	7-15bp	2	1.98550724637681	0.0144927536231884
chr3:76634809:GCAGCAGGAGGTGA	14	Long Reads (vamos)	7-15bp	3	2.56140350877193	0.248408632199969
chr3:76639134:ATGTATACATATGTGTATAT	20	Long Reads (vamos)	16bp+	3	3.1505376344086	0.129266012155213
chr3:76639241:ATATGTATATTT	12	Long Reads (vamos)	7-15bp	3	2.79807692307692	0.162714712471994
chr3:76640535:AAAT	4	Long Reads (vamos)	4-6bp	11	10.03125	5.44783464566929
chr3:76655643:GAAAAAAAAGAAAGAA	16	Long Reads (vamos)	16bp+	2	1.97413793103448	0.0428035982008996
chr3:76655709:AAGG	4	Long Reads (vamos)	4-6bp	18	17.8837209302326	1.54106104651163
chr3:76656616:TTTGT	5	Long Reads (vamos)	4-6bp	5	5.05194805194805	0.128844839371155
chr3:76656902:TTAGTCTTTAACTGGCTCTCTAT	23	Long Reads (vamos)	16bp+	3	3	0
chr3:76657591:ATATATGTGTGTATATATATTC	22	Long Reads (vamos)	16bp+	9	9.43609022556391	0.368990658464343
chr3:76657864:TATATATATATATGTGTGTG	20	Long Reads (vamos)	16bp+	2	2.1195652173913	0.106426182513139
chr3:76658066:AATA	4	Long Reads (vamos)	4-6bp	11	10.6548672566372	1.15660556257901
chr3:76659220:ATTAT	5	Long Reads (vamos)	4-6bp	6	6.05434782608696	0.117892976588629
chr3:76659329:ATATACATATATAATGCATATAAAT	25	Long Reads (vamos)	16bp+	2	2	0
chr3:76666945:ATATATATGAC	11	Long Reads (vamos)	7-15bp	3	2.88785046728972	0.138247222712044
chr3:7666735:TATTATTAATTTTAT	15	Long Reads (vamos)	7-15bp	2	2	0
chr3:76680758:TTTATT	6	Long Reads (vamos)	4-6bp	5	5.27433628318584	0.254424778761062
chr3:76692922:TATATATGTATGTGTATATACATATATATGTGTATATACATACATAAGTCTCTCTCTCTATATATAGTGTATCTATATATAGTGTATATATATAGTGTACATACACATATCCC	113	Long Reads (vamos)	16bp+	5	4.87931034482759	0.107046476761619
chr3:76696151:GGAAAGTCGTAACGAGTCTAGCCTCCGCAGAATTGTAATGGAGCA	45	Long Reads (vamos)	16bp+	2	2	0
chr3:76697911:TTGGAAGAACTGGATGTAGAATGCCTGTAGAAGCTCTTCTATTTTATTCATTGG	54	Long Reads (vamos)	16bp+	5	4.52459016393443	0.251456442216502
chr3:76702525:AGACAGAGAGAGAAAG	16	Long Reads (vamos)	16bp+	3	2.575	0.263235294117647
chr3:76705239:ATATCCCAGTTGCCTAGAGTAATACAAT	28	Long Reads (vamos)	16bp+	3	3	0
chr3:76707071:TGTGTATATATAGTGTA	17	Long Reads (vamos)	16bp+	2	2	0
chr3:76709730:AATTAGTTTTCAGATTA	17	Long Reads (vamos)	16bp+	2	2	0
chr3:76730148:TCACCTCCTACTCCCTACCCGCTTGTCC	28	Long Reads (vamos)	16bp+	16	19.268115942029	59.365545329525
chr3:76736283:AAAAT	5	Long Reads (vamos)	4-6bp	11	10.9016393442623	3.49437745562932
chr3:76740703:GCTTTCTAAAAATACAAAATTATT	24	Long Reads (vamos)	16bp+	2	2	0
chr3:76742773:ACACACACACCC	12	Long Reads (vamos)	7-15bp	4	3.78217821782178	0.312079207920792
chr3:76745112:ATTAATCTTTTTGCT	15	Long Reads (vamos)	7-15bp	2	2	0
chr3:76745792:TTTA	4	Long Reads (vamos)	4-6bp	13	13.1451612903226	0.629163388408078
chr3:76785167:ATTACTAAGATTAAAGTATTTCC	23	Long Reads (vamos)	16bp+	2	2	0
chr3:76791451:TCTCTCTCTCTCTGTGTTTTTCTCTTTTC	29	Long Reads (vamos)	16bp+	3	2.78571428571429	0.17039586919105
chr3:76796413:AAGG	4	Long Reads (vamos)	4-6bp	33	32.5777777777778	3.32039800995025
chr3:76797588:AAAAAAGAAAATCAAAAC	18	Long Reads (vamos)	16bp+	2	2	0
chr3:76798105:AAAG	4	Long Reads (vamos)	4-6bp	62	61.2205882352941	33.9213507625272
chr3:76798892:AAC	3	Long Reads (vamos)	2-3bp	9	7.92424242424242	6.49803377284293
chr3:76799213:AAAACAAAACA	11	Long Reads (vamos)	7-15bp	3	3.18796992481203	0.350763271815903
chr3:76800829:TAAAAATAAAAC	12	Long Reads (vamos)	7-15bp	2	2	0
chr3:76803523:GAAAAAAGAAAGGAAAGTAG	20	Long Reads (vamos)	16bp+	2	2.01204819277108	0.0120481927710843
chr3:76811770:TTCC	4	Long Reads (vamos)	4-6bp	26	27.5590551181102	32.2484689413823
chr3:76821828:CTTTTTAACTATCACTG	17	Long Reads (vamos)	16bp+	2	2	0
chr3:7682336:AAAAAAAAAAAAAA	14	Long Reads (vamos)	7-15bp	3	2.7906976744186	0.401162790697674
chr3:76828933:TTTGCCCACCTCCTTCTTGCCTTCTGGTCTACATCCATGATTCT	44	Long Reads (vamos)	16bp+	2	2	0
chr3:76829614:TTCTTTTTTT	10	Long Reads (vamos)	7-15bp	7	6.57894736842105	0.412280701754386
chr3:76833914:TTTC	4	Long Reads (vamos)	4-6bp	88	88.8888888888889	62.1741293532338
chr3:76835374:TATATATAA	9	Long Reads (vamos)	7-15bp	7	7.11607142857143	0.15757722007722
chr3:76840089:AATTTTGTTTATCTTTTCA	19	Long Reads (vamos)	16bp+	2	2.01052631578947	0.0105263157894737
chr3:76858079:CTAGTACACTCCCAGCACAGCACTCG	26	Long Reads (vamos)	16bp+	3	2.94623655913978	0.0949041608228144
chr3:76862069:GGAA	4	Long Reads (vamos)	4-6bp	16	16.1282051282051	2.12997347480106
chr3:76865650:ATAAATGTCACTGAT	15	Long Reads (vamos)	7-15bp	2	2	0
chr3:76881914:GTGTCTGTTGGGTGGTAGGTTGGTTGTGTGTGTGTATGT	39	Long Reads (vamos)	16bp+	3	2.95867768595041	0.0399449035812672
chr3:76882237:TAAAATCCAATGTTTCAACAG	21	Long Reads (vamos)	16bp+	2	2	0
chr3:76886674:GATGACTAGAAATCAG	16	Long Reads (vamos)	16bp+	2	2	0
chr3:76903933:AAAAGA	6	Long Reads (vamos)	4-6bp	4	4.31730769230769	0.335231516056759
chr3:76907358:ATTTTAGATTATTACAGTAGAACGAGACTGG	31	Long Reads (vamos)	16bp+	3	3	0
chr3:76910725:AAAAAAAAAG	10	Long Reads (vamos)	7-15bp	3	3.1937984496124	0.735586240310077
chr3:76913732:GAATAATACTCCTTTAGATGAGTAACTGT	29	Long Reads (vamos)	16bp+	11	10.9615384615385	0.130292188431723
chr3:76915027:TTTAAAATACCAATTTGT	18	Long Reads (vamos)	16bp+	2	1.975	0.0246835443037975
chr3:76923600:GCTCATTGGCCA	12	Long Reads (vamos)	7-15bp	2	1.97701149425287	0.0227211975407645
chr3:76929260:AAAAGAAAGAAA	12	Long Reads (vamos)	7-15bp	2	2	0.0666666666666667
chr3:76929642:AGACTCCAATGTCTGTGAATCTCAGGGAAAAAG	33	Long Reads (vamos)	16bp+	7	7	0
chr3:76946408:TGTTTGTTTT	10	Long Reads (vamos)	7-15bp	3	3.01041666666667	0.0525219298245614
chr3:76947504:TTTTTTTCTTAGTTAACAATTTCAAATTCCTGCAATCGATGACATGTGACTGG	53	Long Reads (vamos)	16bp+	5	5	0
chr3:76949506:GTCCGACCGGCTTCTCCCCTATTTCCCGTGTCCAC	35	Long Reads (vamos)	16bp+	3	2.99019607843137	0.00980392156862745
chr3:76952269:TATTTT	6	Long Reads (vamos)	4-6bp	5	5.064	0.495870967741936
chr3:76963836:AAAAAG	6	Long Reads (vamos)	4-6bp	12	12.1846153846154	1.67107930828861
chr3:76964323:TTTTG	5	Long Reads (vamos)	4-6bp	7	7.03937007874016	0.41907261592301
chr3:76967688:TGTTTTGTTTGTTG	14	Long Reads (vamos)	7-15bp	3	3.04210526315789	0.0833146696528555
chr3:76969807:TGTGTGTGTTAGTGTA	16	Long Reads (vamos)	16bp+	3	2.57894736842105	0.281322775966465
chr3:76972842:ATAAATAC	8	Long Reads (vamos)	7-15bp	6	5.60606060606061	0.343228200371058
chr3:76996686:AGTACATTCTTACCAAGT	18	Long Reads (vamos)	16bp+	2	2	0
chr3:76997270:TTGATCTGATAGTAGATGGATA	22	Long Reads (vamos)	16bp+	2	2	0
chr3:77010819:TCCT	4	Long Reads (vamos)	4-6bp	33	32.5572519083969	19.1563123899002
chr3:77010991:TTCT	4	Long Reads (vamos)	4-6bp	38	37.8320610687023	6.75619495008808
chr3:77011149:CCTT	4	Long Reads (vamos)	4-6bp	13	12.9435483870968	1.14312876999738
chr3:77012547:TACATGGATAGATAAAAAATAAGATAACCACTGGGTAAGT	40	Long Reads (vamos)	16bp+	2	2	0
chr3:77013872:TTAACTTCCTTTTAGTGAGGTCTGTACAAATACTTTCAAAATCATTACAGTTGTGTGGAATCTCATTTTCTTCATTTTTCAGGCTGAATTTTAGATGGTATAAACATATAGTCAACAGACTCTAAACTTTAAATGCACTGAATTTTTTTAAAGGCTGCCAAATTGTCCCTGTCTCTTATTCTACATTCGCCACACTAAT	199	Long Reads (vamos)	16bp+	2	2	0
chr3:77028:TGATCACTCATAT	13	Long Reads (vamos)	7-15bp	2	2	0
chr3:77031477:ATATATAATAA	11	Long Reads (vamos)	7-15bp	3	3.06451612903226	0.0827489481065919
chr3:77031659:TATAATATAATACATTATAATTATATTAT	29	Long Reads (vamos)	16bp+	3	2.98630136986301	0.0136986301369863
chr3:77033756:TTTCACATTGATAAAAATCAAAAATTAA	28	Long Reads (vamos)	16bp+	2	2	0
chr3:77040049:CCCT	4	Long Reads (vamos)	4-6bp	11	10.7107438016529	1.00730027548209
chr3:77042690:CTCCGTTTTATTCCTCTCTCCCTTCTTTC	29	Long Reads (vamos)	16bp+	2	1.98630136986301	0.0136986301369863
chr3:77047691:AGATGTATATAAA	13	Long Reads (vamos)	7-15bp	5	4.66666666666667	0.224299065420561
chr3:77050269:AGCATTTCACCTTCCTCATCTTA	23	Long Reads (vamos)	16bp+	2	1.97183098591549	0.0277665995975855
chr3:77050554:TTTTGTGTGTTTTTTT	16	Long Reads (vamos)	16bp+	2	2.28448275862069	0.222713643178411
chr3:77054923:GTGTATGTGTGT	12	Long Reads (vamos)	7-15bp	3	2.94166666666667	0.18984593837535
chr3:77074725:AATG	4	Long Reads (vamos)	4-6bp	10	10.1717171717172	0.449804164089878
chr3:77087718:ACATATGTGTGTATACATGT	20	Long Reads (vamos)	16bp+	4	3.86666666666667	0.135897435897436
chr3:77087820:ATATATAAAGACACACAC	18	Long Reads (vamos)	16bp+	3	3.03409090909091	0.102272727272727
chr3:77091980:AAAT	4	Long Reads (vamos)	4-6bp	12	11.9152542372881	0.642329421990439
chr3:77093040:CCTCATCCCCCTTCTCTTC	19	Long Reads (vamos)	16bp+	2	1.91463414634146	0.0790424570912376
chr3:77098854:CAAA	4	Long Reads (vamos)	4-6bp	8	7.99115044247788	0.41956384323641
chr3:77108159:ATATATATGTATACACATATGC	22	Long Reads (vamos)	16bp+	7	7.43065693430657	1.82052382996994
chr3:77123688:TATATAGATACACATATCTATATACATAGATATATAATCTATCTATATAGATACATAGATACATATATAGATACA	75	Long Reads (vamos)	16bp+	4	4.34920634920635	0.229079365079365
chr3:77124873:CCCTTTCTTTCCTTTTTC	18	Long Reads (vamos)	16bp+	4	3.68595041322314	0.217217630853994
chr3:7712618:TTTTTTTTGTTTGTTTGTT	19	Long Reads (vamos)	16bp+	2	1.9746835443038	0.0249918857513794
chr3:77127410:CTTTTATTATAGATATCTTTCACCATGAATC	31	Long Reads (vamos)	16bp+	2	2	0
chr3:7713114:TTTTTTTTTTG	11	Long Reads (vamos)	7-15bp	3	3.01652892561983	0.633057851239669
chr3:77142076:CTCTCTCTCTCTTTC	15	Long Reads (vamos)	7-15bp	2	1.87962962962963	0.10687088958117
chr3:77143813:TTCATATTTTTACCATACTGGTG	23	Long Reads (vamos)	16bp+	2	1.98666666666667	0.0133333333333333
chr3:77155052:AAAT	4	Long Reads (vamos)	4-6bp	8	7.97979797979798	0.30571016285302
chr3:77156725:AATATTAATTAGAATATATAAA	22	Long Reads (vamos)	16bp+	4	3.94252873563218	0.0547981823041967
chr3:77164371:CCCTCAGCCCGGCCAGCCACCCCGTCCGGGAGGGAGGTGGGGGGGTCAGCCCCCCGCCCGGCCAGCCGCCCCGTCCGGGAGGGAGGTGGGGGCGGTCAGCCCCCCAACCCGGCCAGCCGCCCCGTCCGGGAGGTGAGGGGCGCCTCTGCCCGGCGGCCCTTACTGGGAGGTGAGGAGC	178	Long Reads (vamos)	16bp+	3	2.98275862068966	0.364917541229385
chr3:77187054:AAATGAAAACGAAGAC	16	Long Reads (vamos)	16bp+	2	2	0
chr3:77188968:GAGAGAAAGAGA	12	Long Reads (vamos)	7-15bp	3	3.10169491525424	0.724612487324352
chr3:77194544:TTGAATTCATTAC	13	Long Reads (vamos)	7-15bp	3	3.01190476190476	0.0119047619047619
chr3:77206824:ATTCAAGAATTCCAGAATCCATTGATGAAA	30	Long Reads (vamos)	16bp+	2	2	0
chr3:77210139:AGACATTTGTACAAATATCTCAATTTTCCTCCTTCATTGCAGAAAAT	47	Long Reads (vamos)	16bp+	2	2	0
chr3:77220876:ATAATAGTAGAA	12	Long Reads (vamos)	7-15bp	3	3	0.0222222222222222
chr3:77221823:CTTTTT	6	Long Reads (vamos)	4-6bp	8	8.42537313432836	1.44927617551341
chr3:77229245:TCCCCAGAGTAGTATTAATACTATACTAT	29	Long Reads (vamos)	16bp+	2	2	0
chr3:77230587:TTACTTTTCTATTAG	15	Long Reads (vamos)	7-15bp	2	1.98780487804878	0.0121951219512195
chr3:77231381:AAAAGACACTAAGCT	15	Long Reads (vamos)	7-15bp	2	1.98571428571429	0.0142857142857143
chr3:77239304:CGTCCAGAGTTGTTCATTCCTCC	23	Long Reads (vamos)	16bp+	2	1.99074074074074	0.00925925925925926
chr3:77239586:ACAGGGTGCTGACTGGTGTGTTTACAAACCTTGAGCTAGACACAGAGTGCTGATTGGTGCATTTACAATCCTTTAGCTAGATGTAAAAGTTCTCCAAGTCCTCACCAGATTAGCTAGATACGGAGGGCTGATTGGTGCATCCAGGAATCCCAAGCTAGAC	160	Long Reads (vamos)	16bp+	2	1.98571428571429	0.0142857142857143
chr3:77244877:AAAAAAAAAAAAAAG	15	Long Reads (vamos)	7-15bp	3	2.62264150943396	0.294339622641509
chr3:77248337:AAAAACTGTCACACTGACCCTCCGCTGAGCTGTTAACACTG	41	Long Reads (vamos)	16bp+	3	2.99065420560748	0.00934579439252336
chr3:77248686:GAGGTCCAGGGCCTGT	16	Long Reads (vamos)	16bp+	2	2.08	0.0745945945945946
chr3:7726418:AAAGTAAAATGTA	13	Long Reads (vamos)	7-15bp	2	1.98863636363636	0.0113636363636364
chr3:77272940:GATAATCCACTTTTTA	16	Long Reads (vamos)	16bp+	2	1.98717948717949	0.0128205128205128
chr3:77277119:CTTT	4	Long Reads (vamos)	4-6bp	39	38.9481481481481	4.58684355997789
chr3:77285892:AATGCCCTATATAAAACCA	19	Long Reads (vamos)	16bp+	3	2.98888888888889	0.0111111111111111
chr3:77289272:CCAGACATAAAGTAAAATTGATGGTTAAACGGGTAAGCTGAGGCTAGATCACC	53	Long Reads (vamos)	16bp+	129	139.853846153846	427.211031604055
chr3:7729994:CTCCCAAGTAGCTGGGATTGCAGGCGCCCACCATCACACCTGGCTAATTTTTGTATTTTTAGTAGAGACAGGGTTTCACCATGTTGGACAGGCTGGTTTCGATCTGTTGACCTTATGATCTGCCCACCTTGGC	133	Long Reads (vamos)	16bp+	2	2	0
chr3:77300846:TATT	4	Long Reads (vamos)	4-6bp	10	9.17699115044248	4.07553729456384
chr3:77302064:ACTAAGTAAAGACATTTTTTTTTTTCCATAGAA	33	Long Reads (vamos)	16bp+	2	2	0
chr3:77303791:TATATACATA	10	Long Reads (vamos)	7-15bp	3	2.71276595744681	0.206932052161977
chr3:77307765:CCAGCTACTCAGGAGGCCAAGGCAGGAGAATCGCTGGAACCCATAAAGCGGTGGTTGCAGTGAGCTGAGATCGCA	75	Long Reads (vamos)	16bp+	2	2	0
chr3:77308762:TGTATTTCTCTCAGATTCTAACTTGTACTTAGAGAA	36	Long Reads (vamos)	16bp+	2	2	0
chr3:77310786:CTATTTAAATATAGAATTA	19	Long Reads (vamos)	16bp+	2	1.97260273972603	0.0270167427701674
chr3:77313564:TTTTGCTTTGTTTTGTGTT	19	Long Reads (vamos)	16bp+	2	2	0
chr3:77317628:GGGCTGCTGGG	11	Long Reads (vamos)	7-15bp	27	27.2148148148148	16.1699281370923
chr3:77317996:TTTAT	5	Long Reads (vamos)	4-6bp	13	12.9918032786885	0.454477713047013
chr3:77320686:AAAAAAGAAAAA	12	Long Reads (vamos)	7-15bp	2	1.8785046728972	0.107741139128901
chr3:77322730:ATAATATAATATATTATATTATGG	24	Long Reads (vamos)	16bp+	42	38.6277372262774	452.558930871619
chr3:77331683:TATT	4	Long Reads (vamos)	4-6bp	10	9.6578947368421	0.616441546343735
chr3:77354427:CATGAATTTGCAT	13	Long Reads (vamos)	7-15bp	1	1.30851063829787	0.215625714939373
chr3:77355087:TCTATCACATATATTTATGATCAACCCTTCCTCCCATCCGCATACCCCAGGAGC	54	Long Reads (vamos)	16bp+	3	7.17094017094017	44.6946654877689
chr3:77356152:CAGTTAAAAGAGTGAGCTAGATC	23	Long Reads (vamos)	16bp+	3	3	0
chr3:77356333:AGAGAGAGACAGAAAGAA	18	Long Reads (vamos)	16bp+	2	1.97435897435897	0.0253080253080253
chr3:77361171:CCAGTTAAATTTGAAGTTCAGATAAACAACAAATAGTTTTGTT	43	Long Reads (vamos)	16bp+	2	2	0
chr3:77366762:GAGAAAGAGACA	12	Long Reads (vamos)	7-15bp	5	4.96629213483146	0.260214504596527
chr3:77373035:AAAATTATTATAAAAGTTATAAAATTATTATA	32	Long Reads (vamos)	16bp+	6	5.90265486725664	0.106510745891277
chr3:77380650:TCCT	4	Long Reads (vamos)	4-6bp	22	21.6911764705882	2.09651416122004
chr3:77385019:TTTGTTTCTGTT	12	Long Reads (vamos)	7-15bp	3	3.03738317757009	0.0740610121671663
chr3:77389619:TCTTCTTTCCTTTTTTTCT	19	Long Reads (vamos)	16bp+	2	1.97647058823529	0.023249299719888
chr3:77389664:TCTTTCCTTCATG	13	Long Reads (vamos)	7-15bp	2	2.07692307692308	0.094017094017094
chr3:773922:ATAGTAAATTTGTA	14	Long Reads (vamos)	7-15bp	2	1.98571428571429	0.0142857142857143
chr3:77393549:ATATATAGTAATATATAATATATTTATA	28	Long Reads (vamos)	16bp+	2	1.98230088495575	0.0175410872313527
chr3:77398400:ACAATCAGAGAGA	13	Long Reads (vamos)	7-15bp	2	1.98924731182796	0.010752688172043
chr3:77405954:AAAATGCATATAGTCC	16	Long Reads (vamos)	16bp+	2	1.9873417721519	0.0126582278481013
chr3:7740901:AAAATTTTAAAACAATT	17	Long Reads (vamos)	16bp+	2	1.98648648648649	0.0135135135135135
chr3:77410455:TCCTCCTCCTCT	12	Long Reads (vamos)	7-15bp	33.5	35.2941176470588	40.3424836601307
chr3:77426678:AGGA	4	Long Reads (vamos)	4-6bp	13	13.2704918032787	2.11631215282482
chr3:77426787:TCATTTACTAATTTGCTT	18	Long Reads (vamos)	16bp+	2	2.01428571428571	0.0142857142857143
chr3:77429721:CTGTGATCACAA	12	Long Reads (vamos)	7-15bp	2	1.96341463414634	0.0356820234869015
chr3:77438174:TAGA	4	Long Reads (vamos)	4-6bp	20	20.1282051282051	0.388594164456233
chr3:77450420:CTAGAGATAATAATCCCTTGAAAAGTGAA	29	Long Reads (vamos)	16bp+	2	2	0
chr3:77463559:ATT	3	Long Reads (vamos)	2-3bp	10	9.76923076923077	0.567587752053771
chr3:77467587:TATC	4	Long Reads (vamos)	4-6bp	18	18.0227272727273	1.12161693268563
chr3:7747524:TCTCTACTGTGCCCTCACTTC	21	Long Reads (vamos)	16bp+	2	1.98571428571429	0.0142857142857143
chr3:7748944:CTTCTGCCATGATTG	15	Long Reads (vamos)	7-15bp	2	2.01219512195122	0.0121951219512195
chr3:7749200:TATATATATATG	12	Long Reads (vamos)	7-15bp	4	4.26732673267327	1.13782178217822
chr3:77494575:AAAAACA	7	Long Reads (vamos)	7-15bp	5	5.17094017094017	0.194665487768936
chr3:77503523:TAAA	4	Long Reads (vamos)	4-6bp	10	10.0549450549451	0.785836385836386
chr3:77507774:TGTTCTTCTTAGT	13	Long Reads (vamos)	7-15bp	2	1.98571428571429	0.0142857142857143
chr3:77508453:ATAAATAT	8	Long Reads (vamos)	7-15bp	4	3.95789473684211	0.0407614781634938
chr3:77521502:AAAGTAGTGGATAA	14	Long Reads (vamos)	7-15bp	2	1.99056603773585	0.02848158131177
chr3:77534333:AGTACTATAAATATTAA	17	Long Reads (vamos)	16bp+	2	1.9873417721519	0.0126582278481013
chr3:77548790:AGAGAA	6	Long Reads (vamos)	4-6bp	5	4.72519083969466	0.800822078684674
chr3:77553302:CTGGTTTCTTTACCC	15	Long Reads (vamos)	7-15bp	2	1.98901098901099	0.010989010989011
chr3:77560363:TAAAATTAAAGGAA	14	Long Reads (vamos)	7-15bp	2	2.06756756756757	0.0638652350981118
chr3:77567414:ATTTATCATTTTTTCTTAATGGACACAGCCTATA	34	Long Reads (vamos)	16bp+	2	2	0
chr3:7756823:ACCTACTCCACCCTGACTCATTCTGATC	28	Long Reads (vamos)	16bp+	2	2	0
chr3:77573228:TAATTTTTAAAA	12	Long Reads (vamos)	7-15bp	2	2	0
chr3:77584910:TACACACACACATATA	16	Long Reads (vamos)	16bp+	4	3.85185185185185	0.220837660089997
chr3:77585210:TATCTGTTTGCCAGATATTT	20	Long Reads (vamos)	16bp+	2	1.98571428571429	0.0142857142857143
chr3:77597296:AAAT	4	Long Reads (vamos)	4-6bp	8	8.44961240310078	0.843144379844961
chr3:77599644:AATAAAAAAATA	12	Long Reads (vamos)	7-15bp	2	2.19230769230769	0.215085884988798
chr3:77602648:ACC	3	Long Reads (vamos)	2-3bp	26	26.1860465116279	4.01199127906977
chr3:77610024:ATAAAAACAAATAAAAATTAAT	22	Long Reads (vamos)	16bp+	2	2	0
chr3:77611462:AGCAGAATGGCT	12	Long Reads (vamos)	7-15bp	2	2	0
chr3:77611680:AATATCAAAATA	12	Long Reads (vamos)	7-15bp	2	2.01190476190476	0.0119047619047619
chr3:77614722:AACC	4	Long Reads (vamos)	4-6bp	8	7.95744680851064	0.471288034774651
chr3:77617950:AACTAG	6	Long Reads (vamos)	4-6bp	14	14.0504201680672	5.55675829653895
chr3:77621435:TAAA	4	Long Reads (vamos)	4-6bp	6	6.40952380952381	0.397985347985348
chr3:77624833:TGGGTTACACAGTCCCTGAAACCCTGAAACCAATCAGAATAT	42	Long Reads (vamos)	16bp+	2	2	0
chr3:77630803:AAGAGCAGGCATTTAGAAATAC	22	Long Reads (vamos)	16bp+	2	2	0
chr3:77651697:ATAC	4	Long Reads (vamos)	4-6bp	9.5	9.29838709677419	1.6256884343037
chr3:77654307:TATTTTAATTGGTAT	15	Long Reads (vamos)	7-15bp	3	3	0.0256410256410256
chr3:77655452:ATCTGCCTAAAATAAA	16	Long Reads (vamos)	16bp+	2	2	0
chr3:77655757:TTCAAGGAGCACAA	14	Long Reads (vamos)	7-15bp	2	1.9873417721519	0.0126582278481013
chr3:77672289:CACAGATCCAAAAGCATGGTCTCATTCTAGCGAGGCTGATACAGCTACTCTTGTTGTTAAATATCCAACTCA	72	Long Reads (vamos)	16bp+	2	2	0
chr3:77675788:TTTATCTTTAAATTATTG	18	Long Reads (vamos)	16bp+	2	1.98571428571429	0.0142857142857143
chr3:77676416:GATA	4	Long Reads (vamos)	4-6bp	14	14.4274809160305	2.60046975924839
chr3:77684260:TGATAATTAT	10	Long Reads (vamos)	7-15bp	6	5.89814814814815	0.111024575977847
chr3:77720548:ACTCATGTTAGCTCTGTTCTTTCTTCTACTCTTTAGCATATTTTA	45	Long Reads (vamos)	16bp+	2	2	0
chr3:77731109:TATATACATATATATATCATA	21	Long Reads (vamos)	16bp+	3	3.04545454545455	1.19974979149291
chr3:77738396:TTAT	4	Long Reads (vamos)	4-6bp	7	7.80808080808081	2.07503607503608
chr3:77742411:TATATATATATGTA	14	Long Reads (vamos)	7-15bp	3	3	0
chr3:77746843:AAAAAAAAAAAAG	13	Long Reads (vamos)	7-15bp	3	3.20472440944882	0.306961629796275
chr3:77754328:TATATC	6	Long Reads (vamos)	4-6bp	12	11.763358778626	0.905108631826189
chr3:7776876:ATATATC	7	Long Reads (vamos)	7-15bp	7	6.84745762711864	0.72866869477039
chr3:77787103:TTTTCTTTCTTTCTTTTC	18	Long Reads (vamos)	16bp+	3	6.8029197080292	26.6888149420352
chr3:7778786:ACATATAT	8	Long Reads (vamos)	7-15bp	6	8.28346456692913	13.7126609173853
chr3:77789522:TATC	4	Long Reads (vamos)	4-6bp	30	29.75	7.81102362204724
chr3:77789850:ATATATAATATATCTTAAATGT	22	Long Reads (vamos)	16bp+	2	1.9875	0.0125
chr3:77791153:TCTCTCTCTCTCTCTTTC	18	Long Reads (vamos)	16bp+	12	11.6060606060606	1.03446680545917
chr3:77793167:ACATCAAATTCTCTTCTT	18	Long Reads (vamos)	16bp+	2	2	0
chr3:77810858:TAAAA	5	Long Reads (vamos)	4-6bp	7	7.26315789473684	0.31951560316721
chr3:77813532:ATTTCCTCTTCCAATGTAATAAATA	25	Long Reads (vamos)	16bp+	3	3	0
chr3:77814762:ACACAT	6	Long Reads (vamos)	4-6bp	11	10.824	0.807483870967742
chr3:77816142:TTTTGAAAAGTGTT	14	Long Reads (vamos)	7-15bp	2	2	0
chr3:77820765:GCTACTTTTAATTTTTTGACTGTTTTATTTAATTAT	36	Long Reads (vamos)	16bp+	2	2	0
chr3:77821438:ATTTACATTCTTACCAACAGC	21	Long Reads (vamos)	16bp+	2	1.98795180722892	0.0120481927710843
chr3:77822170:GTTTTCTATTCTGTTCCATTGGCTATGTGTCT	32	Long Reads (vamos)	16bp+	2	2	0
chr3:77828509:TGTGTGTGTGTG	12	Long Reads (vamos)	7-15bp	4	3.99074074074074	0.140100380754586
chr3:77846568:TTAAAATATTTCCATTAG	18	Long Reads (vamos)	16bp+	2	1.98717948717949	0.0128205128205128
chr3:77852532:ATATCACTATATTTGCACACATAAAGTGTACAGGTT	36	Long Reads (vamos)	16bp+	3	3	0
chr3:77855598:TCTCTA	6	Long Reads (vamos)	4-6bp	9	8.88617886178862	0.249233639877382
chr3:77856381:GCCAGAACTAGAAATTACAA	20	Long Reads (vamos)	16bp+	2	2	0
chr3:77873182:GTGTGTGCATTT	12	Long Reads (vamos)	7-15bp	3	2.93269230769231	0.0828043315907394
chr3:77878774:TAAGTATTTA	10	Long Reads (vamos)	7-15bp	2	2.06578947368421	0.0889473684210526
chr3:77890580:AATTTCTATAATAAAGA	17	Long Reads (vamos)	16bp+	2	2	0.0285714285714286
chr3:77895294:TCTGTCTGGAAAGA	14	Long Reads (vamos)	7-15bp	2	2	0
chr3:77899795:TTTTCTTTTTTCTTTCTT	18	Long Reads (vamos)	16bp+	3	3.00806451612903	0.365788093364805
chr3:7790516:CTGATTGGTCCATTTTACAGAGTGCTGATTGGTCCATGTTACAAACCTCTGGCTAGCCACAGAGAA	66	Long Reads (vamos)	16bp+	4	3.95726495726496	0.0412614205717654
chr3:77912516:ATATAATACATATATACA	18	Long Reads (vamos)	16bp+	3	3.06451612903226	0.0827489481065919
chr3:77927001:TCTTATCACTGC	12	Long Reads (vamos)	7-15bp	3	2.975	0.0246835443037975
chr3:77927752:ACAATATACACGCACAT	17	Long Reads (vamos)	16bp+	2	1.98717948717949	0.0128205128205128
chr3:77927795:TATATATACACACTATATATG	21	Long Reads (vamos)	16bp+	3	3.0609756097561	0.0579644685335742
chr3:77929280:TTTCTACTGGGCCTGGAATGG	21	Long Reads (vamos)	16bp+	24	23.4393939393939	0.431413370344668
chr3:77934479:ATATAAATATATACACACAC	20	Long Reads (vamos)	16bp+	2	1.98630136986301	0.0136986301369863
chr3:77945456:AATAAACCCTGGTGTCTCATGACTTTTAACACAATGCAAGTTTATTTCTTGGTTTCATCACAGATG	66	Long Reads (vamos)	16bp+	2	2	0
chr3:77955752:CTTCAATAGGGTGGAC	16	Long Reads (vamos)	16bp+	2	2.01428571428571	0.0142857142857143
chr3:77958335:TGTTT	5	Long Reads (vamos)	4-6bp	7	7.4	0.626923076923077
chr3:77961985:TTTTACCTTTT	11	Long Reads (vamos)	7-15bp	3	2.9009009009009	0.126453726453726
chr3:77962388:TTTTTTTTTTT	11	Long Reads (vamos)	7-15bp	3	3.34959349593496	0.639077702252432
chr3:77973528:ATATAATTCCATATATACATGCC	23	Long Reads (vamos)	16bp+	2	2.05128205128205	0.0492840492840493
chr3:77979088:ATACACATTT	10	Long Reads (vamos)	7-15bp	3	2.97777777777778	0.0219725343320849
chr3:77982072:TTTCAAAACCAATCATGCCTTCCCAACAGTCCCCCAAAGTCTTAATGCATTTCAACATTAACTGAAAAGTCCACAGTCCCAAGTCTTCTGTGAGACAAGT	100	Long Reads (vamos)	16bp+	2	2	0
chr3:78008684:ATATACATGT	10	Long Reads (vamos)	7-15bp	5	4.98181818181818	0.0547122602168474
chr3:78010195:ATTTATTTATTTTT	14	Long Reads (vamos)	7-15bp	2	1.98571428571429	0.0142857142857143
chr3:78023361:AAGACAAAATATCAAAGAA	19	Long Reads (vamos)	16bp+	2	2	0
chr3:78026988:TTTA	4	Long Reads (vamos)	4-6bp	7	6.96396396396396	0.507780507780508
chr3:78027679:CTTAAATTTTAAGAAGTAAAACCAAGTAAAATAATGGATTGGACAACGCATTCCAAGACAATATTTTCAAAAA	73	Long Reads (vamos)	16bp+	2	2	0
chr3:78030203:ACCAATCAGCTCTCTGTAAAATGG	24	Long Reads (vamos)	16bp+	4	3.99074074074074	0.00925925925925926
chr3:78039622:AAAAAAAAAACAAA	14	Long Reads (vamos)	7-15bp	3	3.41085271317829	0.697068798449612
chr3:7805238:AG	2	Long Reads (vamos)	2-3bp	44	47.6423357664234	208.584370974667
chr3:78069515:AAAAAGAAAA	10	Long Reads (vamos)	7-15bp	4	4.04878048780488	0.93202718912435
chr3:7809099:CCCCTTGGT	9	Long Reads (vamos)	7-15bp	2	2.23655913978495	0.247779336138382
chr3:78091409:TAAAAAATAAAAGTAAA	17	Long Reads (vamos)	16bp+	2	2.01190476190476	0.0119047619047619
chr3:78096662:TTTA	4	Long Reads (vamos)	4-6bp	13	13.4576271186441	0.780240475155729
chr3:78108883:TCTAGCTCAAGGTTTGTAAACACACCAGTCAGCACCCTGTG	41	Long Reads (vamos)	16bp+	5	5	0
chr3:78124231:TTTTAAATGTAATATTCTGCA	21	Long Reads (vamos)	16bp+	2	2	0
chr3:78144843:TTCTTTTTTTGTATTT	16	Long Reads (vamos)	16bp+	2	1.98969072164948	0.0311426116838488
chr3:78150536:AATGAAGCTAATGTAAATTTG	21	Long Reads (vamos)	16bp+	2	2	0
chr3:78152618:CAGAAGGCAGGGATCATGTGGGGCCATATCAGGCACAGTTTACCA	45	Long Reads (vamos)	16bp+	2	2	0
chr3:78155649:GCAGACCCAACCCTTCCCCCGATAAGACCGTAGT	34	Long Reads (vamos)	16bp+	3	3	0
chr3:78159420:GAATATAATATACATGTATCTTCAAATACTTTATA	35	Long Reads (vamos)	16bp+	2	2	0
chr3:78162162:TGTTCTATCACTTTAATCCTCTTTTACCAA	30	Long Reads (vamos)	16bp+	2	2	0
chr3:78165511:TTTATAAAAAATACTT	16	Long Reads (vamos)	16bp+	2	2	0
chr3:78166652:TTATTTTTATATATT	15	Long Reads (vamos)	7-15bp	2	2	0
chr3:78171451:GTGGCTCACGCCTCTAATCCCAGCACTTTGGGAGGCTGAGGCAGGGGGATGACGAGGTCAAGAAATCTAGAGTACTCTGGCCAACATGGTGAAACCACGTCTCTACTAAAAATACAAAAATTACCTGGGCGTGGTGGCGCTGCCTGTAATCCCAGCTACTTGGGAGGCTGAGGCGGGAGAATCGCTCGAACCCGGCAGGCGGAGGTTGCAGTGATCCCAGATTGCACCACTGCACTACAGCCTGGGTGACAGCGCATTACTCTGTCTCAAAAAAAAAAAAAAAAAAAGAAAAAAAGTGC	299	Long Reads (vamos)	16bp+	2	2	0
chr3:78174002:AATCTTATGAAG	12	Long Reads (vamos)	7-15bp	2	1.97701149425287	0.0227211975407645
chr3:78178750:GAAATTGCTAAAAACTCACAA	21	Long Reads (vamos)	16bp+	3	3	0
chr3:781866:ATATATATATATATAC	16	Long Reads (vamos)	16bp+	8	7.8134328358209	0.96493098417686
chr3:78190395:AAATAAGAACACAGATATGCTAAA	24	Long Reads (vamos)	16bp+	2	2	0
chr3:78193611:ACTATATCTTG	11	Long Reads (vamos)	7-15bp	3	3	0
chr3:78197015:TACATAAATATATT	14	Long Reads (vamos)	7-15bp	2	2	0
chr3:78217417:TAAATAAAGGTGCTTAGGCAGACCAAGA	28	Long Reads (vamos)	16bp+	2	2	0
chr3:78222848:GGCCTTCCATTGAGA	15	Long Reads (vamos)	7-15bp	2	2	0
chr3:78224153:ATA	3	Long Reads (vamos)	2-3bp	18	17.5371900826446	1.33402203856749
chr3:78231507:CGCTGAACACCTGCACCAGGCCAATTCAGTGCAACCCTGCCCCAAGCCAGC	51	Long Reads (vamos)	16bp+	3	3	0
chr3:78233884:AGTAT	5	Long Reads (vamos)	4-6bp	63	63.2272727272727	19.5815405968078
chr3:78236894:TACACACACACAAATATGAGCAACTTTTGTAGTGGAGAGTTTTATATATACATATATGTATACTTATAATGTATATATATCTATT	85	Long Reads (vamos)	16bp+	2	2	0
chr3:78238051:AAGA	4	Long Reads (vamos)	4-6bp	24	24.5298507462687	10.250981932443
chr3:78247739:TTTGTTTGTTTTTTG	15	Long Reads (vamos)	7-15bp	2	1.97916666666667	0.0206140350877193
chr3:78248679:CAGGTATTTGCTAGGAAGAGATGGGAACCAGGAATTACTGCTCCCCTCTTTCTACATGGGTAACCATTC	69	Long Reads (vamos)	16bp+	2	2	0
chr3:78254066:ATAATATATAAATTATTAAATATAGAAATATAA	33	Long Reads (vamos)	16bp+	3	2.82758620689655	0.144346431435445
chr3:7825623:TTTTG	5	Long Reads (vamos)	4-6bp	8	7.81538461538462	0.554800238521169
chr3:78260652:TTGTT	5	Long Reads (vamos)	4-6bp	17	16.7154471544715	1.45115287218446
chr3:78262691:TCTT	4	Long Reads (vamos)	4-6bp	39	38.9615384615385	15.618664281455
chr3:78266589:TTATATTGTT	10	Long Reads (vamos)	7-15bp	2	2.05479452054795	0.0525114155251142
chr3:78271023:CTC	3	Long Reads (vamos)	2-3bp	18	18.3953488372093	1.52216569767442
chr3:78271157:GGACTGCTATACGTTCAT	18	Long Reads (vamos)	16bp+	2	2	0
chr3:78271654:CCTGGTTCCTCCACCAACACTCACCCAATACTTCTAACTAGTAA	44	Long Reads (vamos)	16bp+	2	2	0
chr3:78272108:AAT	3	Long Reads (vamos)	2-3bp	12	11.974358974359	1.73209549071618
chr3:7827907:AAAAAAC	7	Long Reads (vamos)	7-15bp	8	7.8	0.393798449612403
chr3:78282237:AACAACAACAACAGC	15	Long Reads (vamos)	7-15bp	2	2.02197802197802	0.0217338217338217
chr3:78285778:AAAGAAAAGAAG	12	Long Reads (vamos)	7-15bp	4	3.8785046728972	0.466231705166637
chr3:78288427:TGATATGGATAAAAA	15	Long Reads (vamos)	7-15bp	2	2	0.025974025974026
chr3:78297986:TAT	3	Long Reads (vamos)	2-3bp	11	10.625	0.625
chr3:78299353:ATCAAAAGACAGTAGAT	17	Long Reads (vamos)	16bp+	2	2	0
chr3:78300721:CCTAAAATTCATATATTAAAATTGAATTCATAAGTTGAA	39	Long Reads (vamos)	16bp+	3	2.65934065934066	0.227106227106227
chr3:78306118:AGATCACCTCTATGCTTAAGCAA	23	Long Reads (vamos)	16bp+	2	2	0
chr3:78310710:AGAA	4	Long Reads (vamos)	4-6bp	36	37.4692307692308	39.8323792486583
chr3:78310860:GAAGGAAGGGAGGGAGGAAGGGAGGAAA	28	Long Reads (vamos)	16bp+	4	3.79207920792079	0.266336633663366
chr3:78316063:ACTGAAATACCTTGTTTCTCTCTGGACTGACATATACTTTATTCTACAGAACAAACTCCTCCTGATGATAACATGGTATGAACTCTCTTACTATGATCAGCATCACAGA	109	Long Reads (vamos)	16bp+	2	2	0
chr3:78321740:TTTTTTTTGT	10	Long Reads (vamos)	7-15bp	3	3.06923076923077	0.452534287418008
chr3:78324726:CCCCAACCTCTTATATCTCTGTGCCCCAATCCCTTATTTCCACA	44	Long Reads (vamos)	16bp+	7	6.95348837209302	0.0446947674418605
chr3:78350492:TGTTT	5	Long Reads (vamos)	4-6bp	5	5.36641221374046	0.772401644157369
chr3:78351155:TTCC	4	Long Reads (vamos)	4-6bp	9	9.17117117117117	0.834070434070434
chr3:78354617:TATCTTAAATAATAATAA	18	Long Reads (vamos)	16bp+	2	2	0
chr3:78363248:CTTTTT	6	Long Reads (vamos)	4-6bp	6	6.07692307692308	1.65295169946333
chr3:78363535:TCTTCTTTTTTATTTT	16	Long Reads (vamos)	16bp+	3	2.9622641509434	0.0366576819407008
chr3:78371328:ATAC	4	Long Reads (vamos)	4-6bp	20	19.6451612903226	2.96249672174141
chr3:78373163:TATAAATATATATATTTATATATAATA	27	Long Reads (vamos)	16bp+	6	5.62015503875969	3.23740310077519
chr3:78393234:GCCCTCTAACCTGTTTGTCTTTTCGATCCTGCAATATGGAGGACTGATGGCTTCAGGGACTTTT	64	Long Reads (vamos)	16bp+	2	2	0
chr3:78399199:CAAAAACAAAAA	12	Long Reads (vamos)	7-15bp	2	2.00917431192661	0.0462113489636425
chr3:78401866:GAGGCTGAAAGTAGTTATGTGTCGTGTCATCGATGACGCTGAAAT	45	Long Reads (vamos)	16bp+	3	2.98936170212766	0.0106382978723404
chr3:7840313:CAGAGAAGGAGAAGG	15	Long Reads (vamos)	7-15bp	2	2	0
chr3:78408413:ATTTTAACTCAAC	13	Long Reads (vamos)	7-15bp	2	1.98571428571429	0.0142857142857143
chr3:78409840:AAAAGAAAATAAATAAGT	18	Long Reads (vamos)	16bp+	2	1.97402597402597	0.0256322624743677
chr3:78415355:TTAGACTAATTCCCAC	16	Long Reads (vamos)	16bp+	2	1.98630136986301	0.0136986301369863
chr3:78416465:TTTTC	5	Long Reads (vamos)	4-6bp	12	12.1044776119403	2.95140837167546
chr3:78429587:TCATTTTATCTTCTTGTCC	19	Long Reads (vamos)	16bp+	2	2.0126582278481	0.0126582278481013
chr3:78434698:TTTTCTTTCTTCTTCT	16	Long Reads (vamos)	16bp+	2	1.99038461538462	0.00961538461538462
chr3:7844314:ATAAAATAAATTGAAGCAGAA	21	Long Reads (vamos)	16bp+	2	2	0
chr3:78446949:ATAATTAGGCAG	12	Long Reads (vamos)	7-15bp	2	1.98571428571429	0.0142857142857143
chr3:78447312:GAAG	4	Long Reads (vamos)	4-6bp	11	11	4.6218487394958
chr3:78447583:TTTGCAGAAAATATCCAATATGCTTTT	27	Long Reads (vamos)	16bp+	2	2	0
chr3:78448265:ACACAGAGAGAG	12	Long Reads (vamos)	7-15bp	3	2.8804347826087	0.128404204491161
chr3:78451213:TATATTAGTTTAAATCAAG	19	Long Reads (vamos)	16bp+	2	2	0
chr3:78457426:TTTTTTAGTCTTTGCTTGTTTG	22	Long Reads (vamos)	16bp+	2	1.98717948717949	0.0128205128205128
chr3:78457685:CAATTATCAAATATTGCAAC	20	Long Reads (vamos)	16bp+	2	2	0
chr3:7846375:AGAAAA	6	Long Reads (vamos)	4-6bp	9	8.94814814814815	1.09430624654505
chr3:78465854:TTTGCCAGTCTGTGTCTTTTAATTGGGGCTTTTAGCCCATTTACATTTAAGATTAATATTATTATGTGGGAATTTGATTTTGTCATTATGATGTTAGTTGGTTATTTTGCCTGTTAGTTGATGCAGTTTCCTCCTAGCCAG	141	Long Reads (vamos)	16bp+	2	2	0
chr3:78469321:TTAT	4	Long Reads (vamos)	4-6bp	12	11.9416666666667	2.02177871148459
chr3:78477509:AATATGTATACTATAGGA	18	Long Reads (vamos)	16bp+	2	2.01428571428571	0.0142857142857143
chr3:78479918:TGCACATGTGCATTTACCG	19	Long Reads (vamos)	16bp+	2	2	0
chr3:78484668:AAAAGAAGTCAGAAAAAGAGAAAACAAAGCA	31	Long Reads (vamos)	16bp+	2	2	0
chr3:78497753:TTTA	4	Long Reads (vamos)	4-6bp	7	6.58035714285714	0.425916988416988
chr3:78508000:CACAAACACACAAATATGTACACATACACACTTAAAAGTTCAGTTCTGTCTTTATTCCAAAGCACAGCAGACATGTATCAAGAATCTCCATATCACGATCTGGAAGGAATGGACTTCA	118	Long Reads (vamos)	16bp+	2	2	0
chr3:78510741:GCATAATAACTTGCCAAAGA	20	Long Reads (vamos)	16bp+	2	1.98936170212766	0.0106382978723404
chr3:78525531:TTTTA	5	Long Reads (vamos)	4-6bp	9	10.5581395348837	27.4360465116279
chr3:7853183:ATC	3	Long Reads (vamos)	2-3bp	10	10.0789473684211	1.32999534233815
chr3:78541941:TTTTCTTTTAGGGTTTC	17	Long Reads (vamos)	16bp+	2	1.99115044247788	0.0445638432364096
chr3:78547813:TTTA	4	Long Reads (vamos)	4-6bp	6	6.15463917525773	0.402920962199313
chr3:78554432:ATATTTATGTTTATATATAAATATAA	26	Long Reads (vamos)	16bp+	8	8.41353383458647	3.47163362952837
chr3:78554684:GTGTGCGTGT	10	Long Reads (vamos)	7-15bp	3	2.94871794871795	0.10079575596817
chr3:78556902:TAAGAGTCATTTCATCTCAGTCAAGCCTCAGTTTGTCATCATCTGTACAATGGACGGAATGTAATAATAAGAATAT	76	Long Reads (vamos)	16bp+	2	2	0
chr3:78564986:TGTTTCTCTCTATACC	16	Long Reads (vamos)	16bp+	2	2	0
chr3:78566:CAAAATCAGAGTCCCCTGAACATAAAGCTCATAA	34	Long Reads (vamos)	16bp+	2	2	0
chr3:78573807:ATAG	4	Long Reads (vamos)	4-6bp	13	11.9838709677419	3.00786782061369
chr3:78573952:ATATATATATACAAACACACAAATACACATGCTGATACAATTTCAGC	47	Long Reads (vamos)	16bp+	4	3.74712643678161	0.191125367548784
chr3:7857743:TCATATAATCATATATC	17	Long Reads (vamos)	16bp+	2	1.98648648648649	0.0135135135135135
chr3:78579822:TGAGTCCTAGCCTAATTGTG	20	Long Reads (vamos)	16bp+	2	2	0
chr3:78582444:ATTTTTTT	8	Long Reads (vamos)	7-15bp	5	5.2463768115942	1.13593568179414
chr3:78582998:CCTCCCTCCCGGATGGGGCGGCTGGTCGGGCGGGGGGCCGACCCCCCCACCTCCCTCCCGGACGGGGCGGCTGGCCGGGCAGAGGGGCTCCTCACTTCCCAGTAGGGGCGGCCGGGCAGAGGCGCCCCTCACCTCCCAGACGGGGCAGCTGGCCGGGCGGAGGGCTGACCCCCCCACCTCCCTCCCGGACAGGGCGGCTGGCTGGGCAGAGGGGCTCCTCACTTCCCAGTAGGGGCGGCCGGGCAGAGGCGCCCCTCACCTCCCAGACGGGGCGGCTGGCCGGGCGGGGGGCTGACCCCCCCACCTCCCTCCCGGACGGGGCGGCTGGCCAGGTGGGGGGCTGACCCCCCCA	352	Long Reads (vamos)	16bp+	5	4.875	0.213888888888889
chr3:78584298:GGGAGA	6	Long Reads (vamos)	4-6bp	6	5.86991869918699	1.31080900972944
chr3:7858733:AGCCAACTCCAGGCAGTGCCATTATCAATACATGCGGATCTTTGATAGGTATGCAATACTTGCAGTACATTTCAGCCTCCAGATAGGATGATAATATGTCATGTTTTCCCTAGTGCTCTTGCTTTTGCCCAGTGAGGGGATTAACACATTTGCAGCCCAGATCCAATTTCA	171	Long Reads (vamos)	16bp+	2	1.98571428571429	0.0142857142857143
chr3:78587710:AAGGGGTTGGGGCACAGAGATAAGAGGTCGGGGTGTGGAAATAAGGGATGGGGCACAGAAAT	62	Long Reads (vamos)	16bp+	4	4.112	0.535741935483871
chr3:78589427:TTAGCTACACTGACTTG	17	Long Reads (vamos)	16bp+	2	2	0
chr3:78594983:AAAGAAAAAGAAAAA	15	Long Reads (vamos)	7-15bp	2	2.1965811965812	0.19378131447097
chr3:78629642:AAACC	5	Long Reads (vamos)	4-6bp	10.5	10.6923076923077	0.896839594514013
chr3:78641107:GTTT	4	Long Reads (vamos)	4-6bp	7	6.94444444444444	0.322721598002497
chr3:78642159:AATATTATCATAT	13	Long Reads (vamos)	7-15bp	2	2.04819277108434	0.0464296209227152
chr3:78653200:TCCAGTTCCCTGCCTCCC	18	Long Reads (vamos)	16bp+	2	2.02631578947368	0.265964912280702
chr3:78656896:TCTCTCTCTCTCTCTT	16	Long Reads (vamos)	16bp+	3	2.49514563106796	0.350466400152294
chr3:78672415:AAAAAT	6	Long Reads (vamos)	4-6bp	4	4.12345679012346	0.159567901234568
chr3:78672919:TACAACAGAAATGTTCCATATC	22	Long Reads (vamos)	16bp+	2	1.98571428571429	0.0142857142857143
chr3:78673391:TATAAATATATATATATATATTACAGCAAGGTTACACTACCTGTTATAAAAATATATATATAATATAAATATATAAAATATATAAAATAATATATAA	97	Long Reads (vamos)	16bp+	2	2	0
chr3:78682392:ATATATACACACAAAT	16	Long Reads (vamos)	16bp+	2	2.18390804597701	0.151831061213579
chr3:78682443:TATATGTATA	10	Long Reads (vamos)	7-15bp	13	12.740157480315	0.812898387701537
chr3:78682657:TATATATACACACAGTAATATCAAAAAA	28	Long Reads (vamos)	16bp+	3	2.97058823529412	0.0486313337216075
chr3:78696602:AAAATCATTACTAC	14	Long Reads (vamos)	7-15bp	2	2	0
chr3:78696641:ATATATATACAC	12	Long Reads (vamos)	7-15bp	10	10.1417322834646	0.170228721409824
chr3:78699572:TAA	3	Long Reads (vamos)	2-3bp	13	12.5689655172414	1.20389805097451
chr3:78703193:AAAAC	5	Long Reads (vamos)	4-6bp	5	5.04878048780488	0.195121951219512
chr3:78709525:TCAATATCTTATTTGAT	17	Long Reads (vamos)	16bp+	2	2	0
chr3:78711261:TCTT	4	Long Reads (vamos)	4-6bp	68	66.8455882352941	45.5833877995643
chr3:78718776:AGGGAGGG	8	Long Reads (vamos)	7-15bp	16	16.4924242424242	5.99230858200324
chr3:78719517:ATATATAC	8	Long Reads (vamos)	7-15bp	4	4.01020408163265	0.0514411950347149
chr3:78721186:TTAAAAAACTTGAGT	15	Long Reads (vamos)	7-15bp	2	2	0
chr3:78740442:TTTC	4	Long Reads (vamos)	4-6bp	9	9.74814814814815	2.78684355997789
chr3:78744793:CTATTTTTATAGGATTTATTATAGTTTAATTTACTGTATATTACACTTATTTATTTTGGTTTTGTCTGTATAC	73	Long Reads (vamos)	16bp+	2	2	0
chr3:78748426:AAAT	4	Long Reads (vamos)	4-6bp	9	9.4954128440367	0.622663948352022
chr3:78750454:AAAT	4	Long Reads (vamos)	4-6bp	14	13.8682170542636	1.31843507751938
chr3:78751290:ATAATAATGATGTTAGCAAT	20	Long Reads (vamos)	16bp+	3	2.96875	0.0516447368421053
chr3:78756300:TCAATAACAATAAAA	15	Long Reads (vamos)	7-15bp	3	2.69072164948454	0.215850515463918
chr3:78773252:ACCATATTGGTTTAATCCTAAAATCAGT	28	Long Reads (vamos)	16bp+	2	2	0
chr3:78776239:TTAT	4	Long Reads (vamos)	4-6bp	8	7.5702479338843	0.597107438016529
chr3:78787926:TTTTTTTTTTTTTTTTTTTTTTTTTTGATACGGAGTCTCCCGCTGTCTCCCAGGCTGGAGTGCAGGGGCACGATCTCGGCTCACTGCAAGCTCCACCTCCCGGGTTGACGCCATTCTCCTGCCTCAGCCTCCCGAGTAGCTGGGACTACAGGCGCCTGCCACCGCGCCCGACTGA	175	Long Reads (vamos)	16bp+	2	2	0
chr3:7878938:AAAACAAACAAA	12	Long Reads (vamos)	7-15bp	2	2.15625	0.133223684210526
chr3:78800539:TGTT	4	Long Reads (vamos)	4-6bp	8	8.00900900900901	0.609009009009009
chr3:78802707:CAT	3	Long Reads (vamos)	2-3bp	13	13.3675213675214	0.958591217211907
chr3:78804730:GCAAAAGGAAAGAAAAAAAAA	21	Long Reads (vamos)	16bp+	2	1.8952380952381	0.152380952380952
chr3:78816981:AATAA	5	Long Reads (vamos)	4-6bp	6	5.81818181818182	0.351959966638866
chr3:78819563:AAATCAAGTTTCATGTCTGTGTGTCTG	27	Long Reads (vamos)	16bp+	2	2	0
chr3:78830870:TGTGTTTTTTGTTTGTT	17	Long Reads (vamos)	16bp+	4	3.92929292929293	0.127602556173985
chr3:78833462:AACAATGAAAATATATTTAATTGTACTAA	29	Long Reads (vamos)	16bp+	2	2	0
chr3:78838891:CTGGCACTCCTTGACTAAA	19	Long Reads (vamos)	16bp+	2	1.98611111111111	0.0138888888888889
chr3:78839295:GTATAATAATGTATGATGTAATGAT	25	Long Reads (vamos)	16bp+	2	2.0253164556962	0.0249918857513794
chr3:78842173:TATATATTTTTATATATATGAGCCA	25	Long Reads (vamos)	16bp+	14	13.9782608695652	4.05061885115836
chr3:78845153:TCATGAATTCAGATGTGTGTAAGTATAAAATGTGCACAGATTTTAGAGATTTAATATGAAAAAAGTGTAGATCTC	75	Long Reads (vamos)	16bp+	2	2	0
chr3:7884579:AAAACCAACACATATAAAAATACA	24	Long Reads (vamos)	16bp+	2	2	0
chr3:78846571:AAATAGAATATTTGA	15	Long Reads (vamos)	7-15bp	2	2	0
chr3:78850775:TTTCTTTTCTTT	12	Long Reads (vamos)	7-15bp	3	2.96938775510204	0.215548074900063
chr3:78856627:AATAAA	6	Long Reads (vamos)	4-6bp	10	9.45801526717557	0.680916030534351
chr3:78860131:TAGA	4	Long Reads (vamos)	4-6bp	16	16.1404958677686	1.50509641873278
chr3:78864688:CATGTATGTATATATACATATATACA	26	Long Reads (vamos)	16bp+	2	2	0
chr3:78884541:AAAG	4	Long Reads (vamos)	4-6bp	62	61.7368421052632	21.9226475279107
chr3:78898090:AAGTTCTAAAACATATAT	18	Long Reads (vamos)	16bp+	3	3	0
chr3:78898323:ATATATATAGAGAGAGACAG	20	Long Reads (vamos)	16bp+	2	2.00970873786408	0.00970873786407767
chr3:78903096:ATTCTCTTCAAATATTT	17	Long Reads (vamos)	16bp+	2	2	0
chr3:78904115:ACATATATAT	10	Long Reads (vamos)	7-15bp	5	4.99047619047619	0.0672161172161172
chr3:78904664:TATATGTATACGTATACATATGTATATATGTATATA	36	Long Reads (vamos)	16bp+	3	3.42105263157895	0.299021891010713
chr3:78914652:TATATATTTTATTTATAATTTATATTTATAGG	32	Long Reads (vamos)	16bp+	3	2.94318181818182	0.0542058516196447
chr3:78929479:ATTT	4	Long Reads (vamos)	4-6bp	10	9.80909090909091	0.999916597164304
chr3:78954996:GGTTATATAGGTAAACTGTGTGTCATGGG	29	Long Reads (vamos)	16bp+	10	9.89230769230769	0.0968395945140131
chr3:78956963:AGAAAAAGAAGAGAC	15	Long Reads (vamos)	7-15bp	3	2.85964912280702	0.139419344822233
chr3:78958703:CATCCCAGTTTAACCAGGAC	20	Long Reads (vamos)	16bp+	3	2.52336448598131	0.308411214953271
chr3:78963494:TTTTTTTTTTTTC	13	Long Reads (vamos)	7-15bp	3	2.81052631578947	0.623292273236282
chr3:78973409:TTATATATATAAGAAGCTATATATATA	27	Long Reads (vamos)	16bp+	6	6	0.15748031496063
chr3:78975416:GAGAATATTGAG	12	Long Reads (vamos)	7-15bp	2	2.01111111111111	0.0111111111111111
chr3:78989294:ATTTAAAAATAAAAAA	16	Long Reads (vamos)	16bp+	2	2.0609756097561	0.0826558265582656
chr3:789940:TATATATATATG	12	Long Reads (vamos)	7-15bp	5	5.29545454545455	0.316620402498265
chr3:78996319:AAAAAAC	7	Long Reads (vamos)	7-15bp	4	4.40909090909091	0.640527411519778
chr3:79006597:AAAGTCCATCTG	12	Long Reads (vamos)	7-15bp	2	2.05555555555556	0.05320813771518
chr3:79008933:GTTTT	5	Long Reads (vamos)	4-6bp	5	4.94805194805195	0.207792207792208
chr3:79011629:ATATATTATATATATGTTTTCATA	24	Long Reads (vamos)	16bp+	4	3.95744680851064	0.0411805078929307
chr3:79015895:AAAAAAGG	8	Long Reads (vamos)	7-15bp	3	3.29245283018868	0.246990116801438
chr3:79026052:GTTTTACAAATAT	13	Long Reads (vamos)	7-15bp	3	2.98765432098765	0.0373456790123457
chr3:79040908:TGACTCTTCACAGCC	15	Long Reads (vamos)	7-15bp	2	2	0
chr3:79045889:AAAGTCATTATTTTCACTAAACTCT	25	Long Reads (vamos)	16bp+	2	2	0
chr3:79059569:GAACACAAATTGTGAAGATTCCATGGACATTGATCACTTCCCCAATCAATACTCTTATAATTTCCTATGCCTGTCTTTACTTTAATCTCT	90	Long Reads (vamos)	16bp+	2	2	0
chr3:79071703:ACACACACACACATGCAC	18	Long Reads (vamos)	16bp+	3	3.06349206349206	0.139936507936508
chr3:79076230:TATATATAAATATAAGTATATATATATATAAACTA	35	Long Reads (vamos)	16bp+	2	2	0
chr3:79076885:TCATATTTAACTTAG	15	Long Reads (vamos)	7-15bp	2	2	0
chr3:79082768:ATGGTATGGAGAGAGGCAGGTTG	23	Long Reads (vamos)	16bp+	4	4.08943089430894	0.131280821004931
chr3:79087506:CTTC	4	Long Reads (vamos)	4-6bp	20	19.7795275590551	0.919260092488439
chr3:7908765:TATAATTATATAAAATGAGAAGCA	24	Long Reads (vamos)	16bp+	2	2	0
chr3:79090412:TCCTCTTCCATTCCCTCCCC	20	Long Reads (vamos)	16bp+	3	2.94949494949495	0.0484436198721913
chr3:79094699:ACAAACTATGAAAAC	15	Long Reads (vamos)	7-15bp	2	2	0
chr3:79096588:CATAGGAAGACTAGACAATCATATATGTGTATATATATGTGTGTATAC	48	Long Reads (vamos)	16bp+	2	2	0
chr3:79096693:ACATATATAAATATGTATATAT	22	Long Reads (vamos)	16bp+	2	1.97402597402597	0.0256322624743677
chr3:79116251:TTCCTTCCTTCCTTCTCTATTTTCTTTTCCTTTCCTTTCCTTTCCCTTTCCCTTTCTTTCTTTGTTTCTTTCTCTCTTTCTCTCCTTC	88	Long Reads (vamos)	16bp+	3	2.91666666666667	0.110644257703081
chr3:791186:TTACAAAATAATTTCAT	17	Long Reads (vamos)	16bp+	2	2	0
chr3:79144470:TTCCTTTTTTTAAATCCTTCTTTTCTT	27	Long Reads (vamos)	16bp+	2	1.98648648648649	0.0135135135135135
chr3:79146542:ATATATAACATAC	13	Long Reads (vamos)	7-15bp	2	2.03333333333333	0.0550561797752809
chr3:79149513:TTG	3	Long Reads (vamos)	2-3bp	12	12.4152542372881	0.894466174127191
chr3:79157100:TCTCTCTCTGTCTC	14	Long Reads (vamos)	7-15bp	3	2.64077669902913	0.232438606510565
chr3:79158277:TAAAATATATCATATATTTTTATGA	25	Long Reads (vamos)	16bp+	2	2	0
chr3:79158385:TTTTCTAATTCATCTTTTAA	20	Long Reads (vamos)	16bp+	2	2	0
chr3:79166087:ATTGCAATAGGTCTCTACT	19	Long Reads (vamos)	16bp+	2	1.9875	0.0125
chr3:79173817:TCTAGCCAAGGGATTGTAAATACACCAATCGGCACTCTGTA	41	Long Reads (vamos)	16bp+	3	2.98611111111111	0.0138888888888889
chr3:79175713:CATATTTGGCCATGTG	16	Long Reads (vamos)	16bp+	2	1.98809523809524	0.0119047619047619
chr3:79181956:ATTTTATTCACATATATATTATATAT	26	Long Reads (vamos)	16bp+	2	2	0
chr3:7918799:AAGTAAAGA	9	Long Reads (vamos)	7-15bp	3	3	0.128205128205128
chr3:79204890:TTTTTG	6	Long Reads (vamos)	4-6bp	7	6.96694214876033	0.315564738292011
chr3:79204974:TTAG	4	Long Reads (vamos)	4-6bp	8	8.05940594059406	0.876435643564356
chr3:7920863:TCCCCATGTCTTCT	14	Long Reads (vamos)	7-15bp	2	2	0
chr3:79212233:AGTTTATGGCCAGTCTTGGGGCC	23	Long Reads (vamos)	16bp+	3	2.96296296296296	0.0361111111111111
chr3:79212823:AAAAT	5	Long Reads (vamos)	4-6bp	10	10.0254237288136	0.349775459944951
chr3:79214223:TACAGTAATAAACAATAAAC	20	Long Reads (vamos)	16bp+	2	1.98924731182796	0.010752688172043
chr3:79214711:ATATATATATA	11	Long Reads (vamos)	7-15bp	6	6.0462962962963	0.100640359986154
chr3:79227937:ATTGTTCATTTTCTTAACAG	20	Long Reads (vamos)	16bp+	2	2.01282051282051	0.0128205128205128
chr3:79228171:AAGGAAAAGAAGAAGAAA	18	Long Reads (vamos)	16bp+	2	2.01075268817204	0.0324918186068256
chr3:79232429:CTTAAGAGAAAAAAAAAA	18	Long Reads (vamos)	16bp+	2	1.92592592592593	0.0694444444444444
chr3:79240099:TATTAACTATAGTCACTA	18	Long Reads (vamos)	16bp+	2	1.98571428571429	0.0142857142857143
chr3:79241636:TAAATATAGATAACAATATTTATG	24	Long Reads (vamos)	16bp+	4	4.07	0.085959595959596
chr3:79251748:CAAA	4	Long Reads (vamos)	4-6bp	12	11.7272727272727	0.6
chr3:79254448:CACACACT	8	Long Reads (vamos)	7-15bp	7	6.61206896551724	0.343853073463268
chr3:79263756:TTTCTTCTCTTCTTCCTCCCAT	22	Long Reads (vamos)	16bp+	2	1.98717948717949	0.0128205128205128
chr3:79278377:AAAC	4	Long Reads (vamos)	4-6bp	8	8.11111111111111	0.772030651340996
chr3:79279265:AAAAAAA	7	Long Reads (vamos)	7-15bp	7	7.46511627906977	0.485101744186047
chr3:79284073:ATATGTATATATATGC	16	Long Reads (vamos)	16bp+	3	2.6952380952381	0.213919413919414
chr3:7928594:AGAA	4	Long Reads (vamos)	4-6bp	37.5	39.2424242424242	40.7041406430719
chr3:79300711:TCTAGCTCAAGGTTTGTAAACACACCAATCAGCACCCTGTG	41	Long Reads (vamos)	16bp+	3	3	0
chr3:79309605:AATAAAAATAAATAAATA	18	Long Reads (vamos)	16bp+	2	1.97333333333333	0.0263063063063063
chr3:79319315:TTAAATAT	8	Long Reads (vamos)	7-15bp	3	3.02409638554217	0.0238025271818983
chr3:7932484:TTTTGTTTGTTTGTTTTTGG	20	Long Reads (vamos)	16bp+	2	2	0
chr3:79327271:ATATAAAATGTATATG	16	Long Reads (vamos)	16bp+	3	3	0
chr3:79330253:GTATATATAT	10	Long Reads (vamos)	7-15bp	4	4.17699115044248	0.164823008849558
chr3:79333325:CATGCGTAACCATGTAAATCACACATATCCTTATCAATTATCAAG	45	Long Reads (vamos)	16bp+	4	4	0
chr3:79334311:ATATATATATATATATATGT	20	Long Reads (vamos)	16bp+	4	4.08910891089109	3.6219801980198
chr3:7933583:TTCTCAAGGGTGGGGAGAATTACAAAGAACC	31	Long Reads (vamos)	16bp+	3	3	0
chr3:7934980:ATATTTGCTGTTCTGC	16	Long Reads (vamos)	16bp+	2	2	0
chr3:79353384:ACACACACAC	10	Long Reads (vamos)	7-15bp	6	5.808	0.220903225806452
chr3:79361483:ACGATTTAATACCAGCAAAA	20	Long Reads (vamos)	16bp+	3	3	0
chr3:79364236:ATATATATACACACACACAT	20	Long Reads (vamos)	16bp+	3	3	0.0178571428571429
chr3:79381355:AAAAG	5	Long Reads (vamos)	4-6bp	9	9.0625	5.55511811023622
chr3:79385035:TTAAAGTTAGCTGAAT	16	Long Reads (vamos)	16bp+	2	1.98666666666667	0.0133333333333333
chr3:79395340:AAAG	4	Long Reads (vamos)	4-6bp	6	6.49557522123894	3.28792667509482
chr3:79397199:ATATATACACTTAATAATC	19	Long Reads (vamos)	16bp+	3	3.18181818181818	0.150278293135436
chr3:79402915:ATTTCTGGTGGA	12	Long Reads (vamos)	7-15bp	2	1.94565217391304	0.0519589106545628
chr3:79404216:CAACAAAGTTACACTGGAATGTATATGAT	29	Long Reads (vamos)	16bp+	2	1.98780487804878	0.0121951219512195
chr3:79406558:GTGTGTGTGTGAGTATGTGTGTGTG	25	Long Reads (vamos)	16bp+	2	1.98701298701299	0.012987012987013
chr3:79406904:TTTCTTTTTCTTTTT	15	Long Reads (vamos)	7-15bp	2	2	0.0194174757281553
chr3:79408218:AAAAAAATA	9	Long Reads (vamos)	7-15bp	3	3.08661417322835	0.11148606424197
chr3:79410617:AAGG	4	Long Reads (vamos)	4-6bp	7	6.82105263157895	0.42508398656215
chr3:79410676:AAAGAAAGGAAAGAAGAAG	19	Long Reads (vamos)	16bp+	2	1.97777777777778	0.0219725343320849
chr3:79413277:AGTAAGGTCAAGAACCAAATAGGTAGAATAAATGATTAAAACAAGCTGGGTATAAGGCAAGAGGGATAGGAGGAGATTGTGGCCAGGTGCAGAGAAAAGTTCTGTGAAAAG	111	Long Reads (vamos)	16bp+	2	2	0
chr3:79414181:TCTC	4	Long Reads (vamos)	4-6bp	18	17.244094488189	4.45581802274716
chr3:79422111:ATATCTTATGTATTATATA	19	Long Reads (vamos)	16bp+	5	5.04672897196262	0.0449656145300652
chr3:79424418:ATATATATCATATA	14	Long Reads (vamos)	7-15bp	2	2	0
chr3:79425696:ACACACACACAC	12	Long Reads (vamos)	7-15bp	4	3.65714285714286	0.323626373626374
chr3:79431289:TTATAATCCCA	11	Long Reads (vamos)	7-15bp	2	2.10526315789474	0.0954385964912281
chr3:79433905:ACAACCATCTGATCTTTGAAAA	22	Long Reads (vamos)	16bp+	2	2	0
chr3:79440231:TATGTCATGAAA	12	Long Reads (vamos)	7-15bp	2	1.98850574712644	0.0114942528735632
chr3:79443807:GACCTATAGAATGAGATAGAGCACACAGGG	30	Long Reads (vamos)	16bp+	2	2	0
chr3:79449231:AAAAAATAAAAA	12	Long Reads (vamos)	7-15bp	2	2.01980198019802	0.0196039603960396
chr3:79459886:TTACAAATGGTG	12	Long Reads (vamos)	7-15bp	2	2	0
chr3:79460735:TTTTTTTC	8	Long Reads (vamos)	7-15bp	4	4.04724409448819	0.283464566929134
chr3:79461799:CATAATGTTTGAAAATGG	18	Long Reads (vamos)	16bp+	2	1.98837209302326	0.0116279069767442
chr3:79462543:TGTAGAATTACTAGACAATGAAGCACTTTTG	31	Long Reads (vamos)	16bp+	2	2	0
chr3:79463373:AAAACAA	7	Long Reads (vamos)	7-15bp	7	6.83739837398374	0.858589897374384
chr3:79495000:ATAG	4	Long Reads (vamos)	4-6bp	11	11.496	0.671354838709677
chr3:79502715:TCTAGCTCAGGGTTCGTAAATACACCAGTCAGCAGTCTGTA	41	Long Reads (vamos)	16bp+	4	3.66346153846154	0.264283047050037
chr3:79502892:AAACGGACCAATCAGCTCTGTA	22	Long Reads (vamos)	16bp+	4	4	0
chr3:79507973:TCAGCAAAATA	11	Long Reads (vamos)	7-15bp	2	2	0
chr3:79515892:TATATTTTACTTCATGAATAAAA	23	Long Reads (vamos)	16bp+	2	1.98571428571429	0.0142857142857143
chr3:7951834:AAAT	4	Long Reads (vamos)	4-6bp	12	11.3385826771654	2.47969003874516
chr3:79519628:AAAAGAAAAAAG	12	Long Reads (vamos)	7-15bp	3	3.37692307692308	0.54675014907573
chr3:79523451:TTTTTTTTT	9	Long Reads (vamos)	7-15bp	3	3.53968253968254	0.538412698412698
chr3:79541752:ATATGTGTGTGTATATGTAT	20	Long Reads (vamos)	16bp+	4	3.55454545454545	0.24929107589658
chr3:79546136:TAATATTAATAGTAATAG	18	Long Reads (vamos)	16bp+	2	2.03529411764706	0.034453781512605
chr3:79550143:AAAG	4	Long Reads (vamos)	4-6bp	23	25.4384615384615	43.8450208706023
chr3:79556612:TATTATATTGTATATATG	18	Long Reads (vamos)	16bp+	2	2	0
chr3:79569635:TGTGTGTGTGTATATATATA	20	Long Reads (vamos)	16bp+	5	4.90839694656489	0.130005871990605
chr3:79574386:AAATTTTGCTACCAT	15	Long Reads (vamos)	7-15bp	3	2.97183098591549	0.0277665995975855
chr3:79575103:ATATATATAACAAATATATATAA	23	Long Reads (vamos)	16bp+	22	21.6496350364963	4.47928295405754
chr3:79577911:AAAACAAA	8	Long Reads (vamos)	7-15bp	5	5.25	0.341603053435114
chr3:79580481:AATA	4	Long Reads (vamos)	4-6bp	12	11.9464285714286	0.249356499356499
chr3:79582173:ATAATTTATAATCTAT	16	Long Reads (vamos)	16bp+	3	2.77272727272727	0.177638453500522
chr3:79584648:ACACACACACACAT	14	Long Reads (vamos)	7-15bp	3	2.8974358974359	0.179045092838196
chr3:79590808:ATAG	4	Long Reads (vamos)	4-6bp	10.5	10.5409836065574	0.746240346836472
chr3:79592614:TTCCACTCCCTG	12	Long Reads (vamos)	7-15bp	3	2.9875	0.0125
chr3:79594165:CACACTAACCCCTAAAC	17	Long Reads (vamos)	16bp+	2	2	0
chr3:79603148:TGAAATTAAGATGGC	15	Long Reads (vamos)	7-15bp	2	1.98863636363636	0.0113636363636364
chr3:79605995:ATATATATATATATA	15	Long Reads (vamos)	7-15bp	3	3.01298701298701	0.012987012987013
chr3:79606205:ACTAGAGATCTAATGTACAAC	21	Long Reads (vamos)	16bp+	2	2	0
chr3:79614780:TCTATGATTTCAGTGCAATCCCAATTATAATCATGGACATTAAAAAATAGAAATAAAGAGTCTTATGTGGAAAATTCAC	79	Long Reads (vamos)	16bp+	2	2	0
chr3:79618982:GTGTCTGATCATCATGCGGACACCTGCCTTGATCATTCACCCACATTCCATTG	53	Long Reads (vamos)	16bp+	5	4.86666666666667	0.11685393258427
chr3:79623135:CAA	3	Long Reads (vamos)	2-3bp	10	10.0093457943925	0.858402398166108
chr3:79626432:CAAAAA	6	Long Reads (vamos)	4-6bp	5	4.85057471264368	0.337877572841486
chr3:79669345:TATCTTCCCAGTCTTGTATGGGTA	24	Long Reads (vamos)	16bp+	2	2	0
chr3:7967971:TCTT	4	Long Reads (vamos)	4-6bp	10	10.1937984496124	1.04808624031008
chr3:79681083:AGTTTAGAAGAGACTAACATTATGTAGGAGCTGATATTT	39	Long Reads (vamos)	16bp+	2	2	0
chr3:79684305:ACATAAACATAATAT	15	Long Reads (vamos)	7-15bp	2	2.01219512195122	0.0368864799759109
chr3:79684653:ATG	3	Long Reads (vamos)	2-3bp	13	12.9203539823009	0.984671302149178
chr3:79697554:CATAAAAAGAAAAAAAT	17	Long Reads (vamos)	16bp+	2	1.97435897435897	0.0253080253080253
chr3:79701934:AAAGCAGATTATAT	14	Long Reads (vamos)	7-15bp	3	2.98863636363636	0.0113636363636364
chr3:7971711:ATGTTGTTTCTTATCTCAACTTTTGGA	27	Long Reads (vamos)	16bp+	2	2	0
chr3:79735870:AAAAACAAAAA	11	Long Reads (vamos)	7-15bp	3	3.02380952380952	0.295428571428571
chr3:79754862:TTAATTATTTA	11	Long Reads (vamos)	7-15bp	3	2.98809523809524	0.0360011474469306
chr3:79757470:CTCT	4	Long Reads (vamos)	4-6bp	9	9.11023622047244	1.79727534058243
chr3:79761048:ACTATAATATATATGC	16	Long Reads (vamos)	16bp+	2	2	0
chr3:79771079:ATATATGTACATACACACATATATACGC	28	Long Reads (vamos)	16bp+	31	31.3695652173913	6.29308156140908
chr3:79772176:AACAAGATTATAAAGCA	17	Long Reads (vamos)	16bp+	2	2.04166666666667	0.0404929577464789
chr3:79773328:TCTTGGTTCCCTGACCTG	18	Long Reads (vamos)	16bp+	2	2	0
chr3:79773691:TTTGGATTTTGTTTTTGACTTGACTTGGATTGCTTGATAC	40	Long Reads (vamos)	16bp+	2	2	0
chr3:79785471:AAAAAAAGAAAAAAAATTAGG	21	Long Reads (vamos)	16bp+	2	2	0.0208333333333333
chr3:79794434:TATAATTTAAGTATAAAATTTAATATTTTCAACTTTGTATTTCTTTCTTTAACTGTGAAAAGCTATTCAACAAACTTTAAACATTTTAAATTTGGAATTTAAAATTTCGTATTTACAATTCCAAATTCATTAATTCTCTACTAGATGATACTATTCCTTAATGGGTAAGTAAACTGAAATGTCTAGTGGATATTAGACAACTTCTATAAAAAATATTCCTA	221	Long Reads (vamos)	16bp+	2	2	0
chr3:79823306:ATTTTTATAATTTAT	15	Long Reads (vamos)	7-15bp	2	1.98823529411765	0.0117647058823529
chr3:79831676:TATGTGTGTGTT	12	Long Reads (vamos)	7-15bp	3	2.98148148148148	0.0744202146071305
chr3:79836825:TAA	3	Long Reads (vamos)	2-3bp	9	9.54807692307692	2.61902539208364
chr3:79837877:AAAAAACTTAAAA	13	Long Reads (vamos)	7-15bp	4	3.77669902912621	0.194745859508852
chr3:79838691:GAAAATACAAAATGAACTGATATAGTCTCTCACTAGCCAACTGTAGATCAATTTGAACAATTAAATAAT	69	Long Reads (vamos)	16bp+	2	1.98550724637681	0.0144927536231884
chr3:79840082:GAGAGAGAGAGAGACA	16	Long Reads (vamos)	16bp+	2	1.88461538461538	0.103396603396603
chr3:79841770:TCCTTC	6	Long Reads (vamos)	4-6bp	15	15.2518518518519	1.11520176893311
chr3:79844067:ATCT	4	Long Reads (vamos)	4-6bp	19	18.9609375	2.68350147637795
chr3:79844575:AATGATAATTATTTTC	16	Long Reads (vamos)	16bp+	2	1.98611111111111	0.0138888888888889
chr3:79846508:ATTACTTTAAAGGCTTGTAATC	22	Long Reads (vamos)	16bp+	2	2	0
chr3:79848803:CTCTC	5	Long Reads (vamos)	4-6bp	13	13.4848484848485	1.33564654175341
chr3:79849984:TATT	4	Long Reads (vamos)	4-6bp	6	6.81730769230769	1.64591112770724
chr3:79873381:AAATGAGTGCACTGATA	17	Long Reads (vamos)	16bp+	2	2	0
chr3:79888534:ATTGAACATATA	12	Long Reads (vamos)	7-15bp	3	3	0
chr3:79892343:TTATTAAAATGTGCTTCTCACCAAAATAATTATTTCCTACAAATGTACTTTAAAAATATA	60	Long Reads (vamos)	16bp+	2	2	0.025974025974026
chr3:79899860:AAATTTTTAAAA	12	Long Reads (vamos)	7-15bp	2	2.01428571428571	0.0142857142857143
chr3:79911938:GAATGGATAAATTAATGAAT	20	Long Reads (vamos)	16bp+	2	1.95945945945946	0.0394298407997038
chr3:79913957:CTAT	4	Long Reads (vamos)	4-6bp	20	19.8139534883721	1.01199127906977
chr3:79916107:TCTCCCTCTCTCTC	14	Long Reads (vamos)	7-15bp	4	4.25	0.36304347826087
chr3:79916868:CAAA	4	Long Reads (vamos)	4-6bp	14	14.3230769230769	1.38318425760286
chr3:79917332:AAAGGAAAGAATGGAGGGAGGGAG	24	Long Reads (vamos)	16bp+	12	11.7985074626866	0.507967680395017
chr3:79922072:GTGAAGATTTAA	12	Long Reads (vamos)	7-15bp	3	3	0
chr3:79925244:TGAACAAAAGTTTATATAGTAATTATATAATAATTAGTTTATAATAATA	49	Long Reads (vamos)	16bp+	3	3	0
chr3:79929240:GGAGTGCTGAGGGTGGCTCAGTGTGGGCCTGCAAGCACCCTTCAGCATGAACAGCCTGAGTGTCATGGAA	70	Long Reads (vamos)	16bp+	2	2	0
chr3:79931718:TTATATATAATATATA	16	Long Reads (vamos)	16bp+	2	2	0
chr3:79933123:AAC	3	Long Reads (vamos)	2-3bp	12	11.895652173913	2.00655987795576
chr3:79938981:TCTTAATCAGAACTTAATTG	20	Long Reads (vamos)	16bp+	2	2	0
chr3:79940821:AATATATAACATAAATATATAATTAA	26	Long Reads (vamos)	16bp+	4	3.87234042553191	0.112560054907344
chr3:79945025:ATAT	4	Long Reads (vamos)	4-6bp	12	11.0483870967742	2.61552583267768
chr3:79948056:AAAAACAAAAAAAACA	16	Long Reads (vamos)	16bp+	2	2	0.021978021978022
chr3:79948362:ATGGGTGAAATAT	13	Long Reads (vamos)	7-15bp	4	4	0
chr3:79950927:GACACAAAGATTCTCCAAGGCCCCACCAGAGTAGCTAGATACAGAGTGTCGATTGGTGCATTCACAAACCCTGAGCTAGACACAGGGTGCTGATTGGTGTGTTTACAAACCTTGAGCTAGATACAGAGTGCCCCTTGGTGTATGTACAATCCCTGAGCTA	160	Long Reads (vamos)	16bp+	2	2	0
chr3:79961277:CCATGCTTGGTAAATA	16	Long Reads (vamos)	16bp+	2	2.01149425287356	0.0114942528735632
chr3:79961711:GTAATTAAAATTAAT	15	Long Reads (vamos)	7-15bp	2	2	0
chr3:79971492:ACAAAAGATTAATATCCAGAATA	23	Long Reads (vamos)	16bp+	2	2	0
chr3:79982169:CCTT	4	Long Reads (vamos)	4-6bp	74.5	74.536231884058	29.0096265735745
chr3:79985776:ATTTATTGATTT	12	Long Reads (vamos)	7-15bp	3	3	0
chr3:79987030:TTA	3	Long Reads (vamos)	2-3bp	11	10.4778761061947	2.14459544879899
chr3:79987947:TATTT	5	Long Reads (vamos)	4-6bp	7	6.864	1.21522580645161
chr3:79993781:TTACATTACGTAAGATC	17	Long Reads (vamos)	16bp+	2	2	0
chr3:79995197:CATGTCTCCATTC	13	Long Reads (vamos)	7-15bp	2	2.02816901408451	0.0277665995975855
chr3:79996430:CTTGTTTGGTTTTTGTTTTT	20	Long Reads (vamos)	16bp+	2	2	0
chr3:8000060:TTCATGTCATTTTGTCTCATGT	22	Long Reads (vamos)	16bp+	2	2	0
chr3:800106:TGGA	4	Long Reads (vamos)	4-6bp	10	10.0103092783505	0.156142611683849
chr3:80015520:TATA	4	Long Reads (vamos)	4-6bp	20	19.7777777777778	4.42786069651741
chr3:80023147:TGTCTGACTTAAT	13	Long Reads (vamos)	7-15bp	2	2	0
chr3:80034606:ATGCTGCTGATTATA	15	Long Reads (vamos)	7-15bp	2	2	0
chr3:80036199:AAGAAAAAAAA	11	Long Reads (vamos)	7-15bp	3	3.03603603603604	0.162325962325962
chr3:80044746:TTTA	4	Long Reads (vamos)	4-6bp	9	9.05384615384615	1.9273106738223
chr3:80052254:AGAAGAGCTGCGGCCCTTCAGGG	23	Long Reads (vamos)	16bp+	2	2	0
chr3:80065970:TGATATATAGATAGATATATGGATAGATAGATAGATAGATGATATATATATATGATATATATACCTATATATGATATATATGGTATATATATGATGGAATACTACTCAGCCATTAAAAGGAATGAATTAACAGCATTT	138	Long Reads (vamos)	16bp+	2	2	0
chr3:80066570:AAAAGTAAA	9	Long Reads (vamos)	7-15bp	7	6.57142857142857	0.428571428571429
chr3:80072611:TCATTTTAACAGTCAGAATGTTT	23	Long Reads (vamos)	16bp+	2	2	0
chr3:80073902:AAAGTTAATCAATGT	15	Long Reads (vamos)	7-15bp	2	1.98823529411765	0.0117647058823529
chr3:80076524:GAAATGCAAACCTCAGAACCATGCCAATGCAT	32	Long Reads (vamos)	16bp+	2	2	0
chr3:8008223:AAAAAAAAAAAAG	13	Long Reads (vamos)	7-15bp	3	3.18045112781955	0.330827067669173
chr3:80093274:ATACAAAAATTAAGAAC	17	Long Reads (vamos)	16bp+	2	2	0
chr3:80096723:AAATGTATCATTCTGTTAGATACATC	26	Long Reads (vamos)	16bp+	3	2.89285714285714	0.096815834767642
chr3:80101688:ATTT	4	Long Reads (vamos)	4-6bp	14	14.4214876033058	0.579201101928375
chr3:8010288:ATATATGTAT	10	Long Reads (vamos)	7-15bp	10	11.5263157894737	135.114832535885
chr3:80105571:CTTTCATTGCTTTGTT	16	Long Reads (vamos)	16bp+	2	2	0
chr3:80112028:TTGTT	5	Long Reads (vamos)	4-6bp	6	6.1566265060241	0.182486041727887
chr3:80119671:CAGTCTAGGTGGGTACCCAACCTAAACGAAA	31	Long Reads (vamos)	16bp+	5	5	0
chr3:80120622:ATAATTATATTAAAACATTA	20	Long Reads (vamos)	16bp+	2	2	0
chr3:80121333:ACA	3	Long Reads (vamos)	2-3bp	17	16.6641791044776	2.04427112557513
chr3:80124212:CCAAAAAACTAAA	13	Long Reads (vamos)	7-15bp	3	3	0
chr3:80130786:TCTTTCTCAAAAGTGTCATTT	21	Long Reads (vamos)	16bp+	2	1.98571428571429	0.0142857142857143
chr3:80137550:TTAAATTCGAAACCTCAAACTATAAAAATCCTGGAACACAACCTAGGCAATACCATCTTGGACATAAGAATGGGCAAAGATTTTATAAGACACCAAAAACAATCATGACAAAAGCAAAAATTGACAAGTGGGATCTAACTAAACTTAAGACCTTCTGCACAGCAAAAGAAACCATCAACAGAGTAGACAGACAACCTACAGAGTGGGAGAAAATATTTGCAAACTACGCATCTGGAAATGGTCTAATATCCAGCATCTATAAGGAACTTAAACACATTTACAAGAGAAAAACACACAACCCCA	303	Long Reads (vamos)	16bp+	2	2	0
chr3:80139391:CAAAAAAAAAAAAAAA	16	Long Reads (vamos)	16bp+	2	2.03333333333333	0.234173669467787
chr3:80140357:TGAAAAAAAAGCTGGTTATTTGAAAATAATAAACAAAAATC	41	Long Reads (vamos)	16bp+	2	2	0
chr3:80144767:AAAAC	5	Long Reads (vamos)	4-6bp	6	6.38235294117647	0.773150844496214
chr3:80151519:TTGTTGTTGTTGATGCT	17	Long Reads (vamos)	16bp+	2	2	0
chr3:8015262:TATATACACACACACG	16	Long Reads (vamos)	16bp+	3	2.64957264957265	0.246831712348954
chr3:80158286:AAAAATATAGGTATAG	16	Long Reads (vamos)	16bp+	2	2.03191489361702	0.0527339281628918
chr3:80171749:TGTGTGTGCA	10	Long Reads (vamos)	7-15bp	5	4.92372881355932	0.207808199333623
chr3:80174085:TCATCCTGAAC	11	Long Reads (vamos)	7-15bp	2	2.1038961038961	0.0943267259056733
chr3:80175425:TTTTC	5	Long Reads (vamos)	4-6bp	9	9.36842105263158	0.901116427432217
chr3:80187457:AAAACAAACAAAACGAACA	19	Long Reads (vamos)	16bp+	3	2.93333333333333	0.0629213483146067
chr3:80193729:CAAATTGTGTAAGGAAGCAAAG	22	Long Reads (vamos)	16bp+	2	1.98630136986301	0.0136986301369863
chr3:80193991:TTG	3	Long Reads (vamos)	2-3bp	13	13.1052631578947	1.82952957615277
chr3:80205263:AATAATGAAGAATTCCCAGAAAGC	24	Long Reads (vamos)	16bp+	4	3.63392857142857	0.288207850707851
chr3:80209463:TTTATTTATTTATTTATTTTTATT	24	Long Reads (vamos)	16bp+	3	2.96610169491525	0.0330291177748805
chr3:80213899:TAAAAGTAAGTTTGGGCAGAACTAGAAAAAAT	32	Long Reads (vamos)	16bp+	3	3	0
chr3:8022033:ATATATATATATATATATATAAAGA	25	Long Reads (vamos)	16bp+	3	3	0.111111111111111
chr3:8022420:TTTTATTATAGAAGATAA	18	Long Reads (vamos)	16bp+	2	2	0
chr3:80227295:TAAAAAATAAAT	12	Long Reads (vamos)	7-15bp	2	1.98039215686275	0.01941370607649
chr3:80228872:AAAGAAAAGTAAATAAAATTA	21	Long Reads (vamos)	16bp+	2	2	0
chr3:80235494:AAATATAATAATATT	15	Long Reads (vamos)	7-15bp	17	17.8507462686567	18.443721243407
chr3:80241969:AAAT	4	Long Reads (vamos)	4-6bp	10	10.0338983050847	3.43473851948428
chr3:80246907:AATAAAAATAAAT	13	Long Reads (vamos)	7-15bp	2	2	0
chr3:80252284:AAAT	4	Long Reads (vamos)	4-6bp	13	13.3893129770992	3.53188490898415
chr3:80252560:TTTA	4	Long Reads (vamos)	4-6bp	11	10.8984375	0.53291092519685
chr3:80255200:TAAAA	5	Long Reads (vamos)	4-6bp	6	5.8695652173913	0.158623984710941
chr3:80260491:CTTCTCATTATGGTATTAC	19	Long Reads (vamos)	16bp+	2	2	0
chr3:80272057:AAGGAAGAAAGAAAGAAGGG	20	Long Reads (vamos)	16bp+	3	3.03333333333333	0.0492997198879552
chr3:80274748:TCAGAGT	7	Long Reads (vamos)	7-15bp	5	4.79310344827586	0.18925421010425
chr3:80274904:ATAG	4	Long Reads (vamos)	4-6bp	13	13.2348484848485	3.12763127457784
chr3:80288714:TTATTTAAAAGCTT	14	Long Reads (vamos)	7-15bp	2	2.04225352112676	0.041046277665996
chr3:80292989:AATAAAATTAAAA	13	Long Reads (vamos)	7-15bp	2	1.98571428571429	0.0142857142857143
chr3:80295153:AAAGATGCCATCATAAAAGTTTGGAAAGATACCCATT	37	Long Reads (vamos)	16bp+	2	2	0
chr3:80314947:TCTAGCTCAAGGTTTGTAAACACACCAATCAGCACCCTGTG	41	Long Reads (vamos)	16bp+	5	4.99122807017544	0.0087719298245614
chr3:80319907:TTGGAAAGATTTCGTGAAACTGAATTTGACTTGGATATTGTCTAAAGAGTTTTGTTT	57	Long Reads (vamos)	16bp+	2	2	0
chr3:80341022:TAAA	4	Long Reads (vamos)	4-6bp	15	15.075	0.355672268907563
chr3:80346688:TTAT	4	Long Reads (vamos)	4-6bp	9	9.2436974789916	1.10112519584105
chr3:80347646:CAAATGATCATAAACATGT	19	Long Reads (vamos)	16bp+	3	2.75	0.189759036144578
chr3:80375036:TATATATATACAC	13	Long Reads (vamos)	7-15bp	9	9.136	0.473290322580645
chr3:80376408:GAATTTTTTCTATTGCTCTGTCTTCAA	27	Long Reads (vamos)	16bp+	2	2	0
chr3:80376598:TTTTAAAAGTATTAAA	16	Long Reads (vamos)	16bp+	2	2	0
chr3:80403758:TCTCTCTCTCTCTCTCAATG	20	Long Reads (vamos)	16bp+	3	2.92523364485981	0.14530065244225
chr3:80404020:ATATATATATATATATATATAT	22	Long Reads (vamos)	16bp+	3	2.85087719298246	0.198804533457538
chr3:80407499:AAGAGACAGA	10	Long Reads (vamos)	7-15bp	3	2.95180722891566	0.0708198648251543
chr3:8040927:GGTGTGGGGGCACGGTG	17	Long Reads (vamos)	16bp+	2	1.95402298850575	0.0443731622560813
chr3:80410444:AAAC	4	Long Reads (vamos)	4-6bp	7	6.296	1.29070967741935
chr3:80425622:CTCCT	5	Long Reads (vamos)	4-6bp	6	5.72380952380952	0.547985347985348
chr3:80430213:TATT	4	Long Reads (vamos)	4-6bp	7	6.52427184466019	0.33028745478774
chr3:80433839:TTTGCTAATAATAAAGAGACAAAATGCTTTTAA	33	Long Reads (vamos)	16bp+	2	2	0
chr3:80438410:ATTT	4	Long Reads (vamos)	4-6bp	7	7.48979591836735	0.376183463075952
chr3:8044084:ACCAGACATTCAAAGAAGAATT	22	Long Reads (vamos)	16bp+	2	2	0
chr3:80443182:CATAATTAATATAATC	16	Long Reads (vamos)	16bp+	2	1.9873417721519	0.0126582278481013
chr3:80453210:TGTAATTCATTTGTTCTATGTTAGCATTATAAA	33	Long Reads (vamos)	16bp+	2	2.06976744186047	0.0656634746922025
chr3:80454406:AAAAC	5	Long Reads (vamos)	4-6bp	6	6.28	0.525806451612903
chr3:8046318:ATATATATCTATCTAT	16	Long Reads (vamos)	16bp+	20	21.1751824817518	9.07202662086732
chr3:80471902:AGTAGGGCCGGTAGAG	16	Long Reads (vamos)	16bp+	2	2.02380952380952	0.0476190476190476
chr3:80493025:TTGCAAAGCTAGTTGG	16	Long Reads (vamos)	16bp+	4	4.03603603603604	0.0350532350532351
chr3:80502754:AAAAGACAGTGATACAAACTG	21	Long Reads (vamos)	16bp+	3	2.98571428571429	0.0142857142857143
chr3:80506721:ATATATATACAC	12	Long Reads (vamos)	7-15bp	8	7.89147286821705	0.62875484496124
chr3:80510354:AAGG	4	Long Reads (vamos)	4-6bp	18	17.8360655737705	1.26215959897033
chr3:80517349:AACAATTTTACATAAATTAACAAAG	25	Long Reads (vamos)	16bp+	2	2	0
chr3:80524084:AATGAGAAAGAGAAA	15	Long Reads (vamos)	7-15bp	2	1.98823529411765	0.0117647058823529
chr3:80537362:TAAAATAAGATTTTAGAAAGTA	22	Long Reads (vamos)	16bp+	2	2	0
chr3:80541761:TAAA	4	Long Reads (vamos)	4-6bp	10	10.4833333333333	5.39467787114846
chr3:80543792:TATATATATATAAAATATCTT	21	Long Reads (vamos)	16bp+	5	5.07258064516129	0.0678599527930763
chr3:80560335:CTCCTAAATCTCTAGTAGTAGATACTAAGCAAAATGGAAATTCCAAAATGTCAAAGAAAAAGTTCAAAATATGGATTGTAAGGTAACACAAGAGATTCAGGGGAAAGTTGAAAGCC	116	Long Reads (vamos)	16bp+	2	2	0
chr3:80564093:AAAAGTATATTAAAATATGTAGGC	24	Long Reads (vamos)	16bp+	3	2.98717948717949	0.0128205128205128
chr3:80567208:ATTTCTAAACT	11	Long Reads (vamos)	7-15bp	5	5.04347826086957	0.042044911610129
chr3:80567566:TTATATATATATATATACACACACACA	27	Long Reads (vamos)	16bp+	2	2.05714285714286	0.0543956043956044
chr3:80575930:AATGAATG	8	Long Reads (vamos)	7-15bp	3	3.03488372093023	0.03406292749658
chr3:80577675:CAACCAGC	8	Long Reads (vamos)	7-15bp	4	4.13157894736842	0.203772706101537
chr3:80587443:GTGTTCAAATTA	12	Long Reads (vamos)	7-15bp	2	2	0
chr3:80591978:AATGTATTTTGTA	13	Long Reads (vamos)	7-15bp	5	4.82608695652174	0.197559115179252
chr3:80594713:AAAAAAAAAAGAAAAG	16	Long Reads (vamos)	16bp+	2	1.98214285714286	0.0897683397683398
chr3:80602447:AGGG	4	Long Reads (vamos)	4-6bp	25	25.1268656716418	2.56273145550443
chr3:80603529:CGCCTGTAATCCCAGCACTTTGGGAGGCCGAGGCGGGCGGATCACAAGGTCAGGAGATCGAGACTATCCTGGCTAACATGGTGAAACCCCGTCTCTACTAAAAATACAAAAAAATTAGCCGGGCGTGGTGGCGGG	135	Long Reads (vamos)	16bp+	2	2	0
chr3:80603939:AAAC	4	Long Reads (vamos)	4-6bp	11	11.275	0.755672268907563
chr3:80608065:AGAAAGGAAGGAAAGAAGGTAGAGAGGTAGGAAGGAAGGAAGAAAGGAAGGCGGGAAAGAAGGA	64	Long Reads (vamos)	16bp+	7	6.55970149253731	2.83475479744136
chr3:80609854:AAAAAAAAAA	10	Long Reads (vamos)	7-15bp	3	2.97761194029851	0.443104028728538
chr3:80614676:AAAT	4	Long Reads (vamos)	4-6bp	13	13.0714285714286	0.338857142857143
chr3:80616105:CAGCAAACTAACACAGGAA	19	Long Reads (vamos)	16bp+	2	2.04225352112676	0.041046277665996
chr3:80621396:TAT	3	Long Reads (vamos)	2-3bp	17	16.96	2.57096774193548
chr3:80622723:AGAGAG	6	Long Reads (vamos)	4-6bp	14	13.9057971014493	1.76478366656088
chr3:80624923:TGTGATATATATATA	15	Long Reads (vamos)	7-15bp	2	2	0
chr3:80625627:TATGTATGTATATATATATG	20	Long Reads (vamos)	16bp+	2	1.97297297297297	0.0266567937800815
chr3:80625733:ATCTGTAGATTCAAGTAG	18	Long Reads (vamos)	16bp+	2	2	0
chr3:80626514:AACTCATAGTATTATTG	17	Long Reads (vamos)	16bp+	2	2	0.0266666666666667
chr3:80631684:AAATTTTTTTCACTTACATTTAATCTTCT	29	Long Reads (vamos)	16bp+	2	2.01176470588235	0.0117647058823529
chr3:80632144:GTTTTTTTTTTTT	13	Long Reads (vamos)	7-15bp	2	1.6218487394958	0.304942315909415
chr3:80636324:CACAGGAC	8	Long Reads (vamos)	7-15bp	3	3.05333333333333	0.0781981981981982
chr3:80636886:AGTAAAGACAGGCATAAGAAATTATAAAAGTATTAATTTGGGGAACTAATAAATGCCCATGAAATCTTCACAATCCATGTT	81	Long Reads (vamos)	16bp+	2	2	0
chr3:80637836:TAACCAGTGGGATATAAAATATTTCA	26	Long Reads (vamos)	16bp+	2	2	0
chr3:80640062:AAAAAAAAAG	10	Long Reads (vamos)	7-15bp	4	4.08823529411765	1.57734204793028
chr3:80644985:ATATATATACATATATACACAC	22	Long Reads (vamos)	16bp+	10	10.2857142857143	0.917748917748918
chr3:80646119:GTGTCCAGTTTTCTATGTATTTTTAATTTTTGATATCTATAA	42	Long Reads (vamos)	16bp+	2	2	0
chr3:80652018:ATTTTCTAAACTAGTAAAGA	20	Long Reads (vamos)	16bp+	2	2	0
chr3:80658520:AAAAG	5	Long Reads (vamos)	4-6bp	10	10.5954198473282	2.78120963006459
chr3:80658951:CAAAA	5	Long Reads (vamos)	4-6bp	7	6.99090909090909	0.229274395329441
chr3:80660985:AAAATACTGTTTTCA	15	Long Reads (vamos)	7-15bp	2	2	0
chr3:80661723:ACATATATACAC	12	Long Reads (vamos)	7-15bp	5	5.11811023622047	0.136732908386452
chr3:80664225:ATATATATAACTACATATATATTATATATGTAGGTATATATAATATATATGTAGGT	56	Long Reads (vamos)	16bp+	4	4	0
chr3:80671604:TAAATACTTTAATTAGAAAATTTTAAG	27	Long Reads (vamos)	16bp+	2	2	0
chr3:80672598:AGAGGAAG	8	Long Reads (vamos)	7-15bp	5	4.95867768595041	0.239944903581267
chr3:80681020:TGTGTGTGTCTG	12	Long Reads (vamos)	7-15bp	3	2.56310679611651	0.248429468874929
chr3:80688506:CTCTCTCTCTCTGTCTCT	18	Long Reads (vamos)	16bp+	2	1.91578947368421	0.077939529675252
chr3:80691550:TTTTTTTTTTTGTG	14	Long Reads (vamos)	7-15bp	4	3.74242424242424	0.467499421697895
chr3:80702550:TAT	3	Long Reads (vamos)	2-3bp	13	12.7131782945736	9.56552810077519
chr3:80713959:AAAAG	5	Long Reads (vamos)	4-6bp	7	7.27067669172932	1.89587605377079
chr3:80719007:ATTTATGCTAATAAAATTATCATTTTGTTATACTTTATAGGTTTTTGGAATGAACCTTC	59	Long Reads (vamos)	16bp+	3	3	0
chr3:80728433:TTACTACTTGAGACCATCACTACAGCAGTTATTACTG	37	Long Reads (vamos)	16bp+	3	2.91139240506329	0.0817916260954236
chr3:80731221:TATATGTGTGTTTATATATATGTAAC	26	Long Reads (vamos)	16bp+	3	2.64893617021277	0.230267673301304
chr3:8073648:TATATATACATATTATATGTACACATGTATATATG	35	Long Reads (vamos)	16bp+	27	26.1691176470588	31.1785947712418
chr3:8074672:ATATAAAT	8	Long Reads (vamos)	7-15bp	13	12.9847328244275	0.230534351145038
chr3:80755636:AGCACTCTGGGAGGCTGAGCGTGACTTG	28	Long Reads (vamos)	16bp+	2	2	0
chr3:80757772:ACACACACACACAA	14	Long Reads (vamos)	7-15bp	3	2.75	0.189655172413793
chr3:80759409:ACACACACACACAG	14	Long Reads (vamos)	7-15bp	3	3.02597402597403	0.10457963089542
chr3:80761578:AAAAAGAAAAAAAG	14	Long Reads (vamos)	7-15bp	4	3.61240310077519	0.50484496124031
chr3:80766332:TATTAATTTAATTATAAATTAGTAATTTATAATAAATTA	39	Long Reads (vamos)	16bp+	3	2.72340425531915	0.223747426218257
chr3:80770360:GTGCGCTCCTCTCAACGTAC	20	Long Reads (vamos)	16bp+	11	11.4444444444444	3.11442786069652
chr3:80770640:GCACAGCTGCTTGTGTG	17	Long Reads (vamos)	16bp+	2	2.07407407407407	0.144444444444444
chr3:80776728:TAACTTAAATTTTTAA	16	Long Reads (vamos)	16bp+	2	2	0
chr3:80777755:TGTTGTATATATTATTTTAAATACTTTGTACATATG	36	Long Reads (vamos)	16bp+	2	2	0
chr3:80778971:TATATTCTATATGTCTATA	19	Long Reads (vamos)	16bp+	3	2.99090909090909	0.00909090909090909
chr3:80780691:TTTAATTTTATTATTATTGTAC	22	Long Reads (vamos)	16bp+	2	2.10714285714286	0.120912220309811
chr3:8078785:TATGTGTGTGTCTG	14	Long Reads (vamos)	7-15bp	3	2.93518518518519	0.0611803392177224
chr3:80788972:AGCCAATTAATATATTATAT	20	Long Reads (vamos)	16bp+	3	3.01020408163265	0.0102040816326531
chr3:80790836:TATAATAGTACACATTATAATAG	23	Long Reads (vamos)	16bp+	2	2	0
chr3:8080162:ACACATATATATAT	14	Long Reads (vamos)	7-15bp	3	3	0
chr3:80804613:TCTAGAAGATATTTCAT	17	Long Reads (vamos)	16bp+	2	1.98809523809524	0.0119047619047619
chr3:80810172:AAAATAAAATTA	12	Long Reads (vamos)	7-15bp	2	2	0
chr3:80814608:CATCAGATTTTCATGTTGGAAGACTGATTATTATTGTAGTGGAAATTCTCCCCAAGTTAATCCAATGCAC	70	Long Reads (vamos)	16bp+	2	1.98936170212766	0.0106382978723404
chr3:80841720:AATTTAAATGAGATTT	16	Long Reads (vamos)	16bp+	3	2.98591549295775	0.0140845070422535
chr3:80843686:ATAGATATCCTGTACATGTAT	21	Long Reads (vamos)	16bp+	3	2.8974358974359	0.0932400932400932
chr3:80847174:AGTAATTTTCTTGAATATGCAGATTGCTTTCCATAGCATGAACATTC	47	Long Reads (vamos)	16bp+	2	1.98901098901099	0.010989010989011
chr3:80847754:TATAATAAAATAAAATGTATAT	22	Long Reads (vamos)	16bp+	3	2.61	0.24030303030303
chr3:80848328:TTATTGTAGGTATTATTATTTTAATAGTTTTGTCTTTT	38	Long Reads (vamos)	16bp+	2	2	0
chr3:80855880:TATATACATATGTA	14	Long Reads (vamos)	7-15bp	2	2.01234567901235	0.0123456790123457
chr3:80862192:ATATGCAAACCATTCAAC	18	Long Reads (vamos)	16bp+	2	2	0
chr3:80871180:GAGAGGAGCTACCCACACTGGGTCTCCTTTCTGCTGAGAGCTGAGCAGACGATGTGATGACCTGCCTGTG	70	Long Reads (vamos)	16bp+	2	2	0
chr3:80874813:AAACTAAAAGTAAACTA	17	Long Reads (vamos)	16bp+	2	2	0
chr3:80883067:TGCCATATGATATC	14	Long Reads (vamos)	7-15bp	2	2.03333333333333	0.0325842696629213
chr3:80913694:TTTTATACTTTTATCTTAAATGATATATAATTTCA	35	Long Reads (vamos)	16bp+	2	2	0
chr3:80934277:TGTT	4	Long Reads (vamos)	4-6bp	6	6.38938053097345	1.63274336283186
chr3:8093776:TATA	4	Long Reads (vamos)	4-6bp	23	22.7777777777778	59.4726368159204
chr3:80941602:AAAT	4	Long Reads (vamos)	4-6bp	7	6.90666666666667	0.0857657657657658
chr3:80945985:GAAATTTCAGAATTT	15	Long Reads (vamos)	7-15bp	2	1.97752808988764	0.0222165474974464
chr3:80970497:ATTAATAAATATACTT	16	Long Reads (vamos)	16bp+	3	2.73737373737374	0.195629767058338
chr3:80974019:TTATCAATATTCAATTAA	18	Long Reads (vamos)	16bp+	2	2	0
chr3:80975113:TAAAAAGGAATGAAGTACTG	20	Long Reads (vamos)	16bp+	2	1.98684210526316	0.0131578947368421
chr3:80976066:ATAG	4	Long Reads (vamos)	4-6bp	39	38.8507462686567	13.6166535742341
chr3:80986079:TTTTTT	6	Long Reads (vamos)	4-6bp	5	5.74814814814815	1.39878385848535
chr3:80995248:TTTTG	5	Long Reads (vamos)	4-6bp	8	7.84732824427481	2.49958896065766
chr3:81014103:TGATAGAATATATCAATGCTCTAGATACTGATGGGGAGGCTTCATAATCATGGCAGAATATGC	63	Long Reads (vamos)	16bp+	24	24.0222222222222	0.365174129353234
chr3:81018230:GTCTTCTTGTCAC	13	Long Reads (vamos)	7-15bp	2	1.98571428571429	0.0142857142857143
chr3:81020570:TCCTACCTTAGTTA	14	Long Reads (vamos)	7-15bp	2	2	0
chr3:81026225:AATT	4	Long Reads (vamos)	4-6bp	6	6.48571428571429	0.367582417582418
chr3:81045222:CCTT	4	Long Reads (vamos)	4-6bp	23	25.0444444444444	20.1323383084577
chr3:81051337:ATTTTT	6	Long Reads (vamos)	4-6bp	13	12.7518248175182	0.673250322026621
chr3:8106446:CTTTGGAAGGCTGAGGCGGGTGAATCACCTGAGGTCAGGAGTTTGAGACCAGCCTGGCCAACATGGCAAAACCCCATCTCTACTAAAAATGCAGAAATTAGCTGAGCATGGTGGCAGGCACCTGTAATCCCGGCA	135	Long Reads (vamos)	16bp+	2	2	0
chr3:81066508:TCC	3	Long Reads (vamos)	2-3bp	21	20.3458646616541	2.86431989063568
chr3:8106828:AAAAGAAAA	9	Long Reads (vamos)	7-15bp	4	3.96240601503759	0.536454773296879
chr3:81075303:TTAT	4	Long Reads (vamos)	4-6bp	6	6.42	0.427878787878788
chr3:81076283:ATATAAGCAGAGACAGAGTAGG	22	Long Reads (vamos)	16bp+	2	2	0
chr3:81081942:AAT	3	Long Reads (vamos)	2-3bp	11	11.0892857142857	0.802767052767053
chr3:81101843:AAAATAAAATAA	12	Long Reads (vamos)	7-15bp	2	2.0253164556962	0.0249918857513794
chr3:8112009:ATGCCAATAAAGGGC	15	Long Reads (vamos)	7-15bp	2	1.98809523809524	0.0360011474469306
chr3:81122292:GCAGAGCCTTGCTTATGAGG	20	Long Reads (vamos)	16bp+	2	2.01388888888889	0.0420579029733959
chr3:81129170:ACACACACACACACACTCAC	20	Long Reads (vamos)	16bp+	3	2.83950617283951	0.16141975308642
chr3:81130283:AATA	4	Long Reads (vamos)	4-6bp	13	12.7672413793103	0.458395802098951
chr3:81135512:TTTTG	5	Long Reads (vamos)	4-6bp	6	6.46923076923077	0.6695885509839
chr3:81137256:AATTATGTAATTCTCTAACTA	21	Long Reads (vamos)	16bp+	2	1.98901098901099	0.010989010989011
chr3:81140739:AAGG	4	Long Reads (vamos)	4-6bp	63	66.0227272727273	90.4803955586398
chr3:81141399:GAAA	4	Long Reads (vamos)	4-6bp	41	41.6119402985075	24.9911345527999
chr3:81148806:AATAATAAAAATTAAATTAAATTTAA	26	Long Reads (vamos)	16bp+	2	2	0
chr3:81151255:TTTC	4	Long Reads (vamos)	4-6bp	21	20.7941176470588	7.94248366013072
chr3:8116241:TCTCTCTCTCTT	12	Long Reads (vamos)	7-15bp	5	4.58914728682171	0.275193798449612
chr3:81162848:ACAT	4	Long Reads (vamos)	4-6bp	9	8.8421052631579	0.576618537494178
chr3:81167810:AAAT	4	Long Reads (vamos)	4-6bp	13	12.9243697478992	0.409485828229597
chr3:81178845:TATTAGAATACATAACACATTA	22	Long Reads (vamos)	16bp+	2	2	0
chr3:81179062:TAGAAGCTGTGAAGAA	16	Long Reads (vamos)	16bp+	2	2.04	0.0387878787878788
chr3:81180761:AAACACACCAATCAGCACTCTGTAA	25	Long Reads (vamos)	16bp+	2	2	0
chr3:81180827:AAATGAACCAATCAGCACTCTGTA	24	Long Reads (vamos)	16bp+	4	4	0
chr3:81181602:AAATGCACCAATCAGCACTCTGTAA	25	Long Reads (vamos)	16bp+	2	2	0
chr3:81181674:ACCAATCAGCACTCTGTAAAATGG	24	Long Reads (vamos)	16bp+	2	2.07216494845361	0.0676546391752577
chr3:81182297:TGTCCGGAGTTGTTTGTTCCTCCCGGTGGGTTTGTGGTCTTGCTGACTTCAGGAGTGAAGCCACAGACCTTCACAGTGAGTGTTACAGCTC	91	Long Reads (vamos)	16bp+	2	2	0
chr3:81182646:ACAGAGCTCTGATTGGTGAAGTTTTACAGAGTGCTGATTGGTGCATTTACAATCCTTTAGCTAGGC	66	Long Reads (vamos)	16bp+	4	3.82178217821782	0.167920792079208
chr3:81187759:ATATATATATATAGGTAT	18	Long Reads (vamos)	16bp+	4	4.41379310344828	0.331634182908546
chr3:81192806:ACACACACATACA	13	Long Reads (vamos)	7-15bp	2	1.94252873563218	0.0780539962576851
chr3:8119384:TCATGTTCTCTC	12	Long Reads (vamos)	7-15bp	2	1.94520547945205	0.0525114155251142
chr3:81220597:ATGCATAAATAGCCTCAACCAG	22	Long Reads (vamos)	16bp+	2	2	0
chr3:81227091:AAAAGAGAGAGA	12	Long Reads (vamos)	7-15bp	2	1.90384615384615	0.146004480955937
chr3:81228423:TTGT	4	Long Reads (vamos)	4-6bp	8	8.20588235294118	0.640361094933023
chr3:81228870:TATATATACACATATATATTTACA	24	Long Reads (vamos)	16bp+	5	5.13953488372093	0.464752906976744
chr3:81230383:TTTA	4	Long Reads (vamos)	4-6bp	14	14.0162601626016	1.11448753831801
chr3:81240082:ATTTATTCAAAG	12	Long Reads (vamos)	7-15bp	2	2.01428571428571	0.0142857142857143
chr3:81240653:AGGGAAGGAAGGAAGGAAAGAAGG	24	Long Reads (vamos)	16bp+	7	6.86666666666667	0.150140056022409
chr3:81243636:AGATACAATTTTAAAATGAA	20	Long Reads (vamos)	16bp+	2	2	0
chr3:81250488:AAACCTTCATGATTTAGTACTGGTATACTTTGT	33	Long Reads (vamos)	16bp+	4	4.01315789473684	0.0131578947368421
chr3:81255044:AATGACCAAGCACATCCAAAGA	22	Long Reads (vamos)	16bp+	2	2	0
chr3:81258864:TAATGATGCCTAATGA	16	Long Reads (vamos)	16bp+	2	2	0
chr3:81265739:AATAAAA	7	Long Reads (vamos)	7-15bp	4	3.9493670886076	0.125608568646543
chr3:81266684:CTCTGTATATTTTATCATTTTT	22	Long Reads (vamos)	16bp+	2	2	0
chr3:81270858:AAACAGAATTTCAACATCTTTGTATATAAGGCTTAATGGATAGTTATAACAATCTGATTAATTGAGGTGGTCTTTTTTTT	80	Long Reads (vamos)	16bp+	2	2	0
chr3:81272216:ATATATATATATTAAAAA	18	Long Reads (vamos)	16bp+	3	2.95959595959596	0.0799835085549371
chr3:81280397:ACCATTAAGATAGAGAGTAAATAGGAACAAGTTC	34	Long Reads (vamos)	16bp+	2	1.98648648648649	0.0135135135135135
chr3:81285197:ATATGTATACATATAT	16	Long Reads (vamos)	16bp+	3	2.99029126213592	0.0293165810013326
chr3:81288520:GTTTT	5	Long Reads (vamos)	4-6bp	7	6.84	0.277171717171717
chr3:81288991:AATA	4	Long Reads (vamos)	4-6bp	9	9.5	0.757009345794392
chr3:81291809:ACAAAACAAA	10	Long Reads (vamos)	7-15bp	3	3.27027027027027	0.199017199017199
chr3:81292164:TATATATATATATATACATATATA	24	Long Reads (vamos)	16bp+	4	3.19417475728155	1.17761279268989
chr3:81302045:AAAAG	5	Long Reads (vamos)	4-6bp	13	12.824427480916	9.69970640046976
chr3:81305271:AAAAAAAAAAG	11	Long Reads (vamos)	7-15bp	2	2.10679611650485	0.155149438416143
chr3:81310453:TAGGAAGATGAATGGTAAAGGTTTATTACAATACTC	36	Long Reads (vamos)	16bp+	2	2	0
chr3:81311608:AAGGGAGGGAGG	12	Long Reads (vamos)	7-15bp	2	2.02816901408451	0.0277665995975855
chr3:81318799:AAGAAGAAGATTAGGAGG	18	Long Reads (vamos)	16bp+	2	1.98684210526316	0.0131578947368421
chr3:81325964:GAGAAATATGCAAATTTAGAA	21	Long Reads (vamos)	16bp+	2	2	0
chr3:81335181:ATATAGACAGATAGATA	17	Long Reads (vamos)	16bp+	2	1.98701298701299	0.012987012987013
chr3:81342620:AAAAAAAAAAAAAAG	15	Long Reads (vamos)	7-15bp	4	4.18110236220472	1.86376702912136
chr3:81347074:AAAT	4	Long Reads (vamos)	4-6bp	11	11.4778761061947	1.03745259165613
chr3:81367753:GTTTCAGGTTCATTGGTTTCTCAAGATA	28	Long Reads (vamos)	16bp+	2	2	0
chr3:81371568:CCCATCCACCCACCCAGGTCATACGCTGCCCATCCACCCACCAAGGTCATATACTGCCCATCCACCCACCAAGACGATACACCA	84	Long Reads (vamos)	16bp+	4	3.97222222222222	0.0459501557632399
chr3:81372666:TATAATAACTATACCATGTATCTATATAGATTTTTATTTCAGTCAAG	47	Long Reads (vamos)	16bp+	2	2	0
chr3:81373356:TGTT	4	Long Reads (vamos)	4-6bp	6	6.06493506493506	0.166780587833219
chr3:81385730:AGAAAAAAAAAGAAAAAAGAAAAGAA	26	Long Reads (vamos)	16bp+	2	2.20967741935484	0.215840545502229
chr3:8138671:AGGAGGGAAGGGCAGGGGAG	20	Long Reads (vamos)	16bp+	6	5.94656488549618	0.0971227246036406
chr3:81390561:AGAC	4	Long Reads (vamos)	4-6bp	11	10.5210084033613	0.929639652471158
chr3:81390884:ACTAGTTTTATAATTCATTGT	21	Long Reads (vamos)	16bp+	2	2	0
chr3:81395338:TCCCGTCAATAACCTGGATAGCA	23	Long Reads (vamos)	16bp+	2	2	0
chr3:81395447:AAACACACACAC	12	Long Reads (vamos)	7-15bp	3	2.93877551020408	0.14054281506417
chr3:81401780:TCTCTCTTTCTCTTTTTCTTTTT	23	Long Reads (vamos)	16bp+	2	1.96	0.0389189189189189
chr3:81401949:ATATGTGTGTATATATACAT	20	Long Reads (vamos)	16bp+	2	2	0
chr3:81401993:ATATATACACACATATATATACATACACTATATATACCCGTGTGTGTGTGTAT	53	Long Reads (vamos)	16bp+	3	2.94949494949495	0.0484436198721913
chr3:81402150:ATATATAGTGTATGC	15	Long Reads (vamos)	7-15bp	2	2	0
chr3:81402188:ATATATATATAG	12	Long Reads (vamos)	7-15bp	4	4.10344827586207	0.145727136431784
chr3:8142427:ATAG	4	Long Reads (vamos)	4-6bp	20	19.4806201550388	1.2828246124031
chr3:81442523:TTTTG	5	Long Reads (vamos)	4-6bp	10	9.77611940298507	0.866793850297385
chr3:81449890:AGAGAAGATGAGAGAGA	17	Long Reads (vamos)	16bp+	2	1.75257731958763	0.188144329896907
chr3:81460223:CCTT	4	Long Reads (vamos)	4-6bp	17	17.2153846153846	2.495885509839
chr3:81475373:AAAAAA	6	Long Reads (vamos)	4-6bp	6	6.14285714285714	0.593073593073593
chr3:81475530:AAAACAA	7	Long Reads (vamos)	7-15bp	6	5.67424242424242	0.893071940781864
chr3:81488200:ACCTCTTCAAGGAGA	15	Long Reads (vamos)	7-15bp	2	1.98571428571429	0.0142857142857143
chr3:81493499:TTTAGCTTGTCTAAA	15	Long Reads (vamos)	7-15bp	2	1.95945945945946	0.0668271010736764
chr3:81494879:TATTTTCCTCTAGGACT	17	Long Reads (vamos)	16bp+	2	2	0
chr3:81505714:GTGTGTGGTGGAGGG	15	Long Reads (vamos)	7-15bp	2	2.03370786516854	0.0556690500510725
chr3:81507670:TGTGTATATATATA	14	Long Reads (vamos)	7-15bp	2	2.02816901408451	0.0277665995975855
chr3:81534393:AGGTGTTCAGTAAATAGGTACTCAGTAAGTATCTATA	37	Long Reads (vamos)	16bp+	2	2	0
chr3:81534756:AAATATTATTTAAG	14	Long Reads (vamos)	7-15bp	2	2.08	0.0745945945945946
chr3:81538103:TTTCTAATTAATGCCGCAAA	20	Long Reads (vamos)	16bp+	3	2.6969696969697	0.213358070500928
chr3:81545676:TTTCCATGGTTTCA	14	Long Reads (vamos)	7-15bp	2	2	0
chr3:81546200:CACACACACACACAAACTCA	20	Long Reads (vamos)	16bp+	3	3.02061855670103	0.0204037800687285
chr3:81548217:AAAAAATTGTAAAGGTT	17	Long Reads (vamos)	16bp+	2	1.98611111111111	0.0138888888888889
chr3:81556118:GTAAATTTCCAA	12	Long Reads (vamos)	7-15bp	2	1.56122448979592	0.248790237744582
chr3:81563883:AGGA	4	Long Reads (vamos)	4-6bp	25	25.037037037037	1.48369264787175
chr3:81568856:TAAATGGAGAGATAACATGTATACACAGATTGTGAGC	37	Long Reads (vamos)	16bp+	2	2	0
chr3:81581062:GTTTATATTTAAATAT	16	Long Reads (vamos)	16bp+	2	1.97530864197531	0.0243827160493827
chr3:81593370:AAT	3	Long Reads (vamos)	2-3bp	11	11.3589743589744	4.55968169761273
chr3:81597420:TCAAATATATATATATATC	19	Long Reads (vamos)	16bp+	4	4.43697478991597	0.248112804443811
chr3:81600265:AAAT	4	Long Reads (vamos)	4-6bp	8	8.11827956989247	0.279336138382422
chr3:81609557:GTTTGTTTTTGCTTTTT	17	Long Reads (vamos)	16bp+	2	1.92307692307692	0.0717948717948718
chr3:8161293:ATACACACACAC	12	Long Reads (vamos)	7-15bp	3	2.53125	0.272697368421053
chr3:81625090:GGGAGG	6	Long Reads (vamos)	4-6bp	3	3.1875	0.748310810810811
chr3:8164640:AATAACAATACTATTACTCATAAATAC	27	Long Reads (vamos)	16bp+	2	2.01204819277108	0.0120481927710843
chr3:81654071:AATAATACCAT	11	Long Reads (vamos)	7-15bp	4	3.7979797979798	0.203669346526489
chr3:81655502:TGT	3	Long Reads (vamos)	2-3bp	12	11.5593220338983	1.03491235694626
chr3:81657133:CAAAACAAAAAAAAA	15	Long Reads (vamos)	7-15bp	2	2.27731092436975	0.219057114371172
chr3:81659328:TTTTTTTATTT	11	Long Reads (vamos)	7-15bp	2	2.32978723404255	0.287920384351407
chr3:81681696:TAGTCTTTAAAACCAATAGTTCT	23	Long Reads (vamos)	16bp+	2	2	0
chr3:81685315:TTG	3	Long Reads (vamos)	2-3bp	12	12.0655737704918	1.4171521474055
chr3:81686756:AAAAT	5	Long Reads (vamos)	4-6bp	5	5.05952380952381	0.177137119908204
chr3:81701745:TATTTATCTATTTATTT	17	Long Reads (vamos)	16bp+	2	2	0
chr3:81712799:AAAT	4	Long Reads (vamos)	4-6bp	7	6.60344827586207	0.571814092953523
chr3:81717950:TTTA	4	Long Reads (vamos)	4-6bp	10	10.2173913043478	1.61022120518688
chr3:81718618:TTTGT	5	Long Reads (vamos)	4-6bp	8	7.76666666666667	0.331652661064426
chr3:81721198:TAAA	4	Long Reads (vamos)	4-6bp	9	8.5	4.01574803149606
chr3:81729797:CATGGTCTTTCCCTCAC	17	Long Reads (vamos)	16bp+	2	1.98780487804878	0.0368864799759109
chr3:81731085:TACATCTTTAATT	13	Long Reads (vamos)	7-15bp	2	2.02173913043478	0.0215002388915432
chr3:81737238:ATATTTATATAAATATATATTTATATATATTTATATATATTTTTATAT	48	Long Reads (vamos)	16bp+	3	3.61157024793388	0.539531680440771
chr3:81741748:ATAATATATAGTTTTTTATATATAATATATAATATAT	37	Long Reads (vamos)	16bp+	3	3.0990990990991	0.144635544635545
chr3:81746588:TCAAATTAAAATGATAA	17	Long Reads (vamos)	16bp+	2	2	0
chr3:81749007:AAAAAAAAAAAAAAG	15	Long Reads (vamos)	7-15bp	2	2.1078431372549	0.136769559308872
chr3:81750524:TATATATATATATG	14	Long Reads (vamos)	7-15bp	12	12.6277372262774	2.22069557750107
chr3:81766916:ATTGGTGCGTTTACAATCCCTGAGCTAGACACAGAGGTTCTCCACCTCCCCACTAGATTAGCTAGATAGGGAGTGTTGATTGGTGCATTCACAAACCGTGAGCTAGACACGAGGTGCTGATTGGTGTGTTTACAAACCTTGAGCTAGATACAGAGTGCCA	160	Long Reads (vamos)	16bp+	2	1.98571428571429	0.0142857142857143
chr3:81768947:AAAAAAAAAAAT	12	Long Reads (vamos)	7-15bp	5	4.88636363636364	1.07859125607217
chr3:81769250:TCTC	4	Long Reads (vamos)	4-6bp	15	14.5419847328244	1.7270698766882
chr3:81771442:GTATGTGTTTGTGTATTTTAATATAAAGTT	30	Long Reads (vamos)	16bp+	3	2.98823529411765	0.0117647058823529
chr3:8178030:ACCTCTTATATCTCTGTGCCCTGATCCCTTATTTCCACACCCTG	44	Long Reads (vamos)	16bp+	3	2.97183098591549	0.0563380281690141
chr3:81781357:AGAGTGACCTTTACTCCAGTTCCCAACAAGTTCCTCATCTCCCTCTGAGACCACCTCCACCTGG	64	Long Reads (vamos)	16bp+	3	3	0
chr3:8178683:CTCCTCCCCAGGCTG	15	Long Reads (vamos)	7-15bp	2	2	0
chr3:81787587:TTTTG	5	Long Reads (vamos)	4-6bp	6	5.94573643410853	0.47359496124031
chr3:81793305:AAAC	4	Long Reads (vamos)	4-6bp	8	8.176	0.501032258064516
chr3:81801147:TTTTC	5	Long Reads (vamos)	4-6bp	10	9.94202898550725	2.62435205754787
chr3:81802685:AGTCTCTACCCATTGATAGAAGGTAAAAAAAAAA	34	Long Reads (vamos)	16bp+	3	2.95934959349594	0.039317606290817
chr3:81811682:AGCTAGACACAGAGTGCTGATTGGTGTGTTTACAAACCCTG	41	Long Reads (vamos)	16bp+	5	4.95652173913043	0.041952707856598
chr3:81813389:AAAT	4	Long Reads (vamos)	4-6bp	10	10.4365079365079	2.96793650793651
chr3:81829688:AAAAC	5	Long Reads (vamos)	4-6bp	8	7.47244094488189	0.695663042119735
chr3:81832919:TTCC	4	Long Reads (vamos)	4-6bp	41	41.1029411764706	16.3300653594771
chr3:81850139:TATATTTAATTA	12	Long Reads (vamos)	7-15bp	8	7.66086956521739	0.331350114416476
chr3:81856749:AAATTACAATAGC	13	Long Reads (vamos)	7-15bp	3	2.81720430107527	0.151005142589995
chr3:81864995:TTTCTTTCC	9	Long Reads (vamos)	7-15bp	7	6.56153846153846	0.465175909361956
chr3:81865095:CCCCT	5	Long Reads (vamos)	4-6bp	5	5.375	0.656512605042017
chr3:81868351:TATC	4	Long Reads (vamos)	4-6bp	26	26.4769230769231	2.34442456768038
chr3:8187434:ACACACACAC	10	Long Reads (vamos)	7-15bp	11	11.4351145038168	1.09383440986494
chr3:81877302:CCCAGGCTGGAGTGCAGTGGCATGATCTCGGCTCACTGCAAACTCTGCCTCCCAGGTTCAGGCCATTCTCCTGCCTCAGCCT	82	Long Reads (vamos)	16bp+	2	2	0
chr3:81878251:GACAGTGGGTGCAG	14	Long Reads (vamos)	7-15bp	2	1.98571428571429	0.0142857142857143
chr3:8188660:AGACAGAGAGAGACACACACACACAA	26	Long Reads (vamos)	16bp+	2	2.01408450704225	0.0140845070422535
chr3:81901376:TCTCTCTC	8	Long Reads (vamos)	7-15bp	4	4.11965811965812	0.244179192455055
chr3:81909274:AAAAC	5	Long Reads (vamos)	4-6bp	11	10.9624060150376	0.733424470266576
chr3:8191398:TCC	3	Long Reads (vamos)	2-3bp	31	31.0074626865672	2.06761306250701
chr3:81916604:AAAAC	5	Long Reads (vamos)	4-6bp	11	11.6287878787879	4.49473745084432
chr3:81918872:ATTTACTTTTCATCACAACAAGTAATAAGAACAGTTTACATTTTCATTGCGGTTTC	56	Long Reads (vamos)	16bp+	2	2	0
chr3:81919387:TCTA	4	Long Reads (vamos)	4-6bp	18	18.0079365079365	1.52793650793651
chr3:81925212:AAAAAAAC	8	Long Reads (vamos)	7-15bp	4	3.93846153846154	0.461299940369708
chr3:8193983:TGGATGCATATATATATAC	19	Long Reads (vamos)	16bp+	2	2	0
chr3:81941836:TTATTTCATCATC	13	Long Reads (vamos)	7-15bp	2	28	9582.62162162162
chr3:81945579:CTTGTTGTTGTT	12	Long Reads (vamos)	7-15bp	4	3.98969072164948	0.0519759450171821
chr3:81950037:TTTATTTATTTATTTTT	17	Long Reads (vamos)	16bp+	2	2	0
chr3:81964331:TGTGTATGCGTATGTG	16	Long Reads (vamos)	16bp+	3	2.61855670103093	0.23840206185567
chr3:81983161:TTTTAGGCTTTGGTTT	16	Long Reads (vamos)	16bp+	2	1.98666666666667	0.0133333333333333
chr3:81984014:ATTTGTTATATTTACT	16	Long Reads (vamos)	16bp+	2	2	0
chr3:81984806:TTGTATTTTCAGTAGAGACGGGGTTTTGCCATG	33	Long Reads (vamos)	16bp+	2	1.98876404494382	0.0112359550561798
chr3:82004003:ATCTGTAT	8	Long Reads (vamos)	7-15bp	5	4.90196078431373	0.109105028149874
chr3:8200592:TATATATATAATATATATTTATATATATATTATATACATATAT	43	Long Reads (vamos)	16bp+	3	3.02222222222222	0.0219725343320849
chr3:82009644:AAAAAATAAAAAT	13	Long Reads (vamos)	7-15bp	2	1.98571428571429	0.0142857142857143
chr3:82023723:TTTTTTTTCTTTTTTTCTT	19	Long Reads (vamos)	16bp+	4	3.83333333333333	0.876
chr3:82041819:ATGAACACTGTAAATAGGACATTGAGAACATTGAAAAAATAGATAGATAGATAGATAGGTAGATAGATAGATAGATAG	78	Long Reads (vamos)	16bp+	2	2	0
chr3:82045436:CACACACTCACACACACACT	20	Long Reads (vamos)	16bp+	3	2.9375	0.239301801801802
chr3:82055095:TCCCATAATTCAGCTTTCTTTCTGTGGCTACTTCATCAACCCCAGAA	47	Long Reads (vamos)	16bp+	2	2	0
chr3:82063162:ATGTGTATATTATATATTATATATACACAT	30	Long Reads (vamos)	16bp+	6	6.03669724770642	0.146788990825688
chr3:82070177:AAT	3	Long Reads (vamos)	2-3bp	15	14.8691588785047	0.794039851877976
chr3:82070460:AAATTCAATATTT	13	Long Reads (vamos)	7-15bp	3	2.74712643678161	0.191125367548784
chr3:82093809:TGTTGTTTTGACTTTCTAATAATAGCTA	28	Long Reads (vamos)	16bp+	2	2	0
chr3:82094827:ACAACTGTAGTATGTAT	17	Long Reads (vamos)	16bp+	2	1.97183098591549	0.0277665995975855
chr3:8210505:TTTTTG	6	Long Reads (vamos)	4-6bp	7	7.40740740740741	0.377556661138751
chr3:8211586:ATCTCTTTGCATTAGTTTCCC	21	Long Reads (vamos)	16bp+	2	2	0
chr3:82118056:CAAGAATCTACAAGAACTTAAACAAATTTAAGTAAACTTAAACAAATTTA	50	Long Reads (vamos)	16bp+	3	2.75555555555556	0.186766541822722
chr3:82135041:TATAAATACATAAATAAATT	20	Long Reads (vamos)	16bp+	3	3	0
chr3:82137068:ATTAAATAAGTAAATAGGCTCCCTAACTCATT	32	Long Reads (vamos)	16bp+	2	2	0
chr3:82140991:AAAAATATAAATAATATAT	19	Long Reads (vamos)	16bp+	2	2	0
chr3:82156565:AGGGGTTCTGTATACCAAA	19	Long Reads (vamos)	16bp+	2	1.98780487804878	0.0121951219512195
chr3:82166733:ATACAGGCATATAC	14	Long Reads (vamos)	7-15bp	3	2.96341463414634	0.0356820234869015
chr3:82175832:GTA	3	Long Reads (vamos)	2-3bp	11	11.1061946902655	1.1314791403287
chr3:82181264:TATC	4	Long Reads (vamos)	4-6bp	13	13.184	2.76425806451613
chr3:82191230:TATC	4	Long Reads (vamos)	4-6bp	16	15.8740157480315	1.36495438070241
chr3:82192585:AAAAAAAAAG	10	Long Reads (vamos)	7-15bp	2	2.07317073170732	0.133946421431427
chr3:82199687:TGTTTT	6	Long Reads (vamos)	4-6bp	5	5.0125	0.164398734177215
chr3:82205044:TGCTGCTCTGCCTCTC	16	Long Reads (vamos)	16bp+	3	2.51851851851852	0.251990308065074
chr3:82221641:TGTTGCTATATTTAG	15	Long Reads (vamos)	7-15bp	3	2.9875	0.0125
chr3:8222192:AAGAGCTGGATGATTCTTGAGGCTTTGCTG	30	Long Reads (vamos)	16bp+	2	2	0
chr3:82233790:AAGA	4	Long Reads (vamos)	4-6bp	12	11.9606299212598	0.958755155605549
chr3:82233924:GAAG	4	Long Reads (vamos)	4-6bp	24	23.7862595419847	2.03088667058133
chr3:82241462:ATTGTGAG	8	Long Reads (vamos)	7-15bp	4	4	0.0465116279069767
chr3:82242543:TTAT	4	Long Reads (vamos)	4-6bp	8	8.24271844660194	0.283647439558348
chr3:82247836:CAGCAACAACAACA	14	Long Reads (vamos)	7-15bp	2	1.98850574712644	0.0114942528735632
chr3:82253149:TCTTTTCTTTT	11	Long Reads (vamos)	7-15bp	3	3.49230769230769	0.716994633273703
chr3:82257611:TTAAATTGACAAAT	14	Long Reads (vamos)	7-15bp	2	2	0
chr3:8226241:AAAAAAAAAAAGAAAG	16	Long Reads (vamos)	16bp+	2	1.96666666666667	0.0550561797752809
chr3:82264273:AAAAT	5	Long Reads (vamos)	4-6bp	11	10.1293103448276	1.69617691154423
chr3:82268250:GAAGAGAGATTGAATATTG	19	Long Reads (vamos)	16bp+	2	2	0
chr3:82276717:TTTTCTAATTTTTACTTTC	19	Long Reads (vamos)	16bp+	2	2	0
chr3:82291738:AGAAGAGAGACCTCC	15	Long Reads (vamos)	7-15bp	2	1.99	0.01
chr3:82298033:TTATTTTATAATATAAACATTATTTATG	28	Long Reads (vamos)	16bp+	18	18.7611940298507	5.70194142071597
chr3:82301650:AAGATCCTGAAGCATTTCCTTGAAGAACTGTAACAGCTT	39	Long Reads (vamos)	16bp+	2	2	0
chr3:82305879:ACCTAGTCACCTTCAGAAGCATGGTGGGAAGTTCA	35	Long Reads (vamos)	16bp+	2	2	0
chr3:82318385:TTTA	4	Long Reads (vamos)	4-6bp	6	6.04938271604938	0.197530864197531
chr3:82319021:AAAAAAC	7	Long Reads (vamos)	7-15bp	6	5.625	0.425196850393701
chr3:82331974:ATAGTAAGTAGTAATGTAA	19	Long Reads (vamos)	16bp+	2	2	0
chr3:82333115:TTA	3	Long Reads (vamos)	2-3bp	12	11.6178861788618	0.910169265627082
chr3:82346747:AAATCTAAATTTTCA	15	Long Reads (vamos)	7-15bp	2	2	0
chr3:82358566:AAGA	4	Long Reads (vamos)	4-6bp	38	37.6434108527132	13.8562257751938
chr3:82365305:AGAAAGAAAGAAGGAGGGAAGGAA	24	Long Reads (vamos)	16bp+	5	4.75247524752475	0.188118811881188
chr3:82367672:TATTCTAAGATCTATGTGTTTCCTTAAAGTCTTAGTTTGATTA	43	Long Reads (vamos)	16bp+	4	4	0
chr3:8237210:AAAT	4	Long Reads (vamos)	4-6bp	8	8.85	1.92689075630252
chr3:82376683:TTTCTCTTACAAGGTTAAT	19	Long Reads (vamos)	16bp+	3	3.22857142857143	0.331868131868132
chr3:82378066:ACACACACAA	10	Long Reads (vamos)	7-15bp	4	4.00877192982456	0.168063965222791
chr3:82385252:TGTATATTAATAATATATAG	20	Long Reads (vamos)	16bp+	2	1.98630136986301	0.0136986301369863
chr3:82385435:TAATATATTTATATGTTAAA	20	Long Reads (vamos)	16bp+	3	2.99029126213592	0.00970873786407767
chr3:82394644:TAAATATCATCCTGTCCTGT	20	Long Reads (vamos)	16bp+	2	2	0
chr3:82394878:CTCCTTCTCTCCTCTATCTCTTTCTTTCT	29	Long Reads (vamos)	16bp+	5	5.0752688172043	0.113838242169238
chr3:82396197:TTG	3	Long Reads (vamos)	2-3bp	10	10.0877192982456	0.788697407234901
chr3:82397449:AATATTACATGCCCA	15	Long Reads (vamos)	7-15bp	2	2	0
chr3:82409189:AAAACAAAACAACA	14	Long Reads (vamos)	7-15bp	3	3	0.0396039603960396
chr3:82417309:AAAAGAAAAGAAAAGTAAAG	20	Long Reads (vamos)	16bp+	2	1.93814432989691	0.162800687285223
chr3:8241773:TTATATGGATATACATTATTCATATA	26	Long Reads (vamos)	16bp+	2	2	0
chr3:82420383:TAATTAAAAATAAATTTTG	19	Long Reads (vamos)	16bp+	2	2	0
chr3:82421899:TTTA	4	Long Reads (vamos)	4-6bp	11	10.8396226415094	0.497843665768194
chr3:82422439:TATATAAATAAAAT	14	Long Reads (vamos)	7-15bp	2	2.0126582278481	0.0126582278481013
chr3:82425305:TTTTGTTTTTCGTCTTTGAT	20	Long Reads (vamos)	16bp+	3	2.50434782608696	0.252173913043478
chr3:824263:TATC	4	Long Reads (vamos)	4-6bp	17	15.4206349206349	8.80565079365079
chr3:82426992:GTTATTAGTAGCATAAAGTTTAA	23	Long Reads (vamos)	16bp+	4	3.61	0.24030303030303
chr3:82440910:AATATCCTTCTAGACTATGCCACT	24	Long Reads (vamos)	16bp+	2	1.98648648648649	0.0135135135135135
chr3:82457611:AATATAATTATTTACATAG	19	Long Reads (vamos)	16bp+	2	2	0
chr3:82458936:TTTATTTTTCCTT	13	Long Reads (vamos)	7-15bp	4	3.61654135338346	0.601845522898155
chr3:82460830:GAATTCAACTGTAAATT	17	Long Reads (vamos)	16bp+	2	2	0
chr3:82464385:TGTGTGTATGTATTTATATTGTATATAAATG	31	Long Reads (vamos)	16bp+	48	46.2536231884058	26.8914101343489
chr3:82467116:TCTTTTTTAATTGAATCATT	20	Long Reads (vamos)	16bp+	2	2.0561797752809	0.0536261491317671
chr3:82472284:CTTTTCAACAAAGTCTAC	18	Long Reads (vamos)	16bp+	2	1.98630136986301	0.0136986301369863
chr3:82498830:AAAAAACA	8	Long Reads (vamos)	7-15bp	3	3.01	0.0706060606060606
chr3:82500990:CTTGGAAACTT	11	Long Reads (vamos)	7-15bp	2	2	0
chr3:8250476:TAGAGATAGAGATGGAGAGGGAGATGAAGATAGAAATACTGATGGAGATTGAGATGGAGGTGAGGTGGAGGTGGAGG	77	Long Reads (vamos)	16bp+	6	5.7421875	0.271592027559055
chr3:82515747:AAAAAAAAATCGC	13	Long Reads (vamos)	7-15bp	3	2.97478991596639	0.0586810995584675
chr3:82532681:TATT	4	Long Reads (vamos)	4-6bp	7	7.28865979381443	0.269974226804124
chr3:82533821:CATATATTTGTTAGATA	17	Long Reads (vamos)	16bp+	2	2	0
chr3:82535326:TAAATGCAGTAGTAGATAACTATTACAAATGGTAGTAGTATCAGTGTT	48	Long Reads (vamos)	16bp+	3	3	0
chr3:82542165:CTAT	4	Long Reads (vamos)	4-6bp	24	24.752	1.86541935483871
chr3:82542725:AAAT	4	Long Reads (vamos)	4-6bp	12	11.7459016393443	1.71175992412952
chr3:82544138:CTTAAATTTTAATTACAATTAATATAGAAGTAAATATTTTAATTTCAAACATTAGAAAT	59	Long Reads (vamos)	16bp+	2	2	0
chr3:82544329:TATAATTCAGATGCTGTTTTCA	22	Long Reads (vamos)	16bp+	2	2	0
chr3:82559590:ATCTATATCT	10	Long Reads (vamos)	7-15bp	9	8.94871794871795	0.10079575596817
chr3:82560984:AATTATGCCTTGAGA	15	Long Reads (vamos)	7-15bp	2	1.98550724637681	0.0144927536231884
chr3:82564586:ATATAATTAGTATGCCTATTTTAA	24	Long Reads (vamos)	16bp+	2	2	0
chr3:82565470:CAAAATTCTCTACTCTTGACCCTGTCTAGTTGTCACACTACCATCCTTAACCCCTTCAGGAAGCATTTCGGAAAGGCTAGTAACAGAGTTATTCATTTTTTCCTTGTTTTCCTT	114	Long Reads (vamos)	16bp+	2	2	0
chr3:82575386:TGTGTGTATGTGTG	14	Long Reads (vamos)	7-15bp	5	5.03225806451613	0.291633884080776
chr3:8257703:AAAG	4	Long Reads (vamos)	4-6bp	69	69.2573529411765	12.8592047930283
chr3:82583856:CCCTCTCCCTCTCTTTCCACGGTCT	25	Long Reads (vamos)	16bp+	2	2	0
chr3:82584269:CCGCCCGGCAGCCACCCCGTCCAGGAGGGAGGTGGGGGTCAGCCC	45	Long Reads (vamos)	16bp+	12	12.2424242424242	1.84917881101087
chr3:82600802:TAGTAAAATAAAATTTAAAA	20	Long Reads (vamos)	16bp+	2	2	0
chr3:82614076:TATTTTTTTCATCTTATTTCCTAAC	25	Long Reads (vamos)	16bp+	4	3.73636363636364	0.195913261050876
chr3:82618139:ATATAATACATGTA	14	Long Reads (vamos)	7-15bp	2	2	0
chr3:82620217:AATAAAGGAATAAATACA	18	Long Reads (vamos)	16bp+	2	1.98611111111111	0.0138888888888889
chr3:82622841:GTACATGTGGAGAAAGTGTAGGTTTGTTACATAGGT	36	Long Reads (vamos)	16bp+	2	2	0
chr3:82633496:TGCTCTTTTG	10	Long Reads (vamos)	7-15bp	2	2.04166666666667	0.0686619718309859
chr3:82633946:TTTTGAGTATTATCTTCTCCACA	23	Long Reads (vamos)	16bp+	2	1.98611111111111	0.0138888888888889
chr3:82642092:CCCATGACTCCCTTTCTCTTCCTTGGTTGAGGAGGACCTGGTCCCACAGTTTAATAGGGAAGCAGCAGAGAGGCTGCCCTGCTGGTTGCTGGCTGTAATTTGTCAAGGGCCACCTGGGACTAATTTAATGGGTCCCATGTGGCCTTGAGGCACCTTTTCTCCCAAGCTTTGGTTTGAGGCCCTAGAAAGGC	191	Long Reads (vamos)	16bp+	2	1.75423728813559	0.186947703896856
chr3:8266102:GATA	4	Long Reads (vamos)	4-6bp	20	19.7518796992481	2.67281840966051
chr3:82661838:TCTCTTATTCTTTTT	15	Long Reads (vamos)	7-15bp	3	2.76744186046512	0.180574555403557
chr3:82662461:GATTGTGTTTTGTCCATAGGATCATACTGGTAAAGAC	37	Long Reads (vamos)	16bp+	2	2	0
chr3:82663685:ATCT	4	Long Reads (vamos)	4-6bp	20	19.8076923076923	3.87745974955277
chr3:82666874:AATAATAATAATGTTGAAATATTGTGAG	28	Long Reads (vamos)	16bp+	2	2	0
chr3:82674294:ATATAAAATGTTAATATTGTA	21	Long Reads (vamos)	16bp+	3	3	0
chr3:82683147:TTTAATTGACAAAATAAAA	19	Long Reads (vamos)	16bp+	2	2	0.025
chr3:82690650:CTAAAAATGAAATACT	16	Long Reads (vamos)	16bp+	2	1.98809523809524	0.0119047619047619
chr3:82709879:TACACACACAAACAC	15	Long Reads (vamos)	7-15bp	2	1.94565217391304	0.0739369326325848
chr3:82715838:TTGTGAATGCACCAATCGACACTCTGTATCTAGC	34	Long Reads (vamos)	16bp+	5	4.9304347826087	0.0652936689549962
chr3:82730338:ATAAACATGTATATATGTATGTGTGTATGT	30	Long Reads (vamos)	16bp+	5	4.94736842105263	0.0680018630647415
chr3:82733239:CCTGCTGCTCTCCT	14	Long Reads (vamos)	7-15bp	3	2.55339805825243	0.249571673329526
chr3:82735744:TACATATATATATT	14	Long Reads (vamos)	7-15bp	3	3	0
chr3:82743800:AAAC	4	Long Reads (vamos)	4-6bp	9	9.08333333333333	0.34593837535014
chr3:82752251:TTTCCTCTTTCCTTTCTTTCTTTC	24	Long Reads (vamos)	16bp+	6	5.55084745762712	0.369187309865276
chr3:82753146:TGTATTATGTTTATT	15	Long Reads (vamos)	7-15bp	3	3	0.021978021978022
chr3:82758316:AACTGTATTGGATTGAAAGATGCAAAGATG	30	Long Reads (vamos)	16bp+	2	2	0
chr3:82767076:AATTTTATGCTAAAAACAATATAAAATAAGAAA	33	Long Reads (vamos)	16bp+	2	2	0
chr3:8277233:ATATATAATTATATATATACAT	22	Long Reads (vamos)	16bp+	4	3.79268292682927	0.191056910569106
chr3:82773862:AATATTTACTTTATATT	17	Long Reads (vamos)	16bp+	3	3	0
chr3:82778585:CAAAAA	6	Long Reads (vamos)	4-6bp	5	4.86315789473684	0.268309070548712
chr3:82783697:ATGTCATTAAT	11	Long Reads (vamos)	7-15bp	3	2.98823529411765	0.0593837535014006
chr3:82791313:GCCACCACATTCCGTGGA	18	Long Reads (vamos)	16bp+	2	2.01315789473684	0.0131578947368421
chr3:8279533:CTGTTCTACACCA	13	Long Reads (vamos)	7-15bp	3	2.96	0.0387878787878788
chr3:82798340:TTTCTT	6	Long Reads (vamos)	4-6bp	6	5.66929133858268	0.921509811273591
chr3:82798752:ATTCAGAATATAATATAAACTTAATAGTTTA	31	Long Reads (vamos)	16bp+	2	2	0
chr3:82801271:ATATTTGAACAGACATAACTTGTCCTTTCAATTC	34	Long Reads (vamos)	16bp+	3	3	0
chr3:82804070:TTTA	4	Long Reads (vamos)	4-6bp	7	7.24545454545455	0.443786488740617
chr3:82829479:AATTAAATAATATGGC	16	Long Reads (vamos)	16bp+	2	2	0
chr3:82842593:GAAAGGAAGGAAAGAAAAGAGGAAGAAAGAAAGAAGAAAAGAAAATAGAAGAAAAGAAA	59	Long Reads (vamos)	16bp+	3	3.05479452054795	0.0525114155251142
chr3:82848689:TCTT	4	Long Reads (vamos)	4-6bp	19	18.704	6.69393548387097
chr3:82851545:GAAA	4	Long Reads (vamos)	4-6bp	21	21.3492063492063	2.64507936507936
chr3:82855671:CAAA	4	Long Reads (vamos)	4-6bp	10	10	0.95
chr3:82865008:AAAATAATCATTTTGA	16	Long Reads (vamos)	16bp+	2	1.98648648648649	0.0135135135135135
chr3:82865630:ATAG	4	Long Reads (vamos)	4-6bp	9	8.86538461538461	0.292382374906647
chr3:82868302:ATAA	4	Long Reads (vamos)	4-6bp	9	9.11538461538461	0.161314413741598
chr3:82873587:GGAATCATTTGTTTTGACTTAAATAAAACTCAGTAAGAGGGTTTTTGATTAACAGTTGAC	60	Long Reads (vamos)	16bp+	2	2	0
chr3:82881990:AAAT	4	Long Reads (vamos)	4-6bp	7	6.96774193548387	0.270687237026648
chr3:82888489:CATTGGGGATTAAGTTTCCAACCTATAATGTTGGGGGAACACACT	45	Long Reads (vamos)	16bp+	2	2	0
chr3:82891476:TTTATAATTAAGAATATATATC	22	Long Reads (vamos)	16bp+	2	2	0
chr3:82893866:AGAAAGAGAC	10	Long Reads (vamos)	7-15bp	3	2.97979797979798	0.0199958771387343
chr3:82896031:TCTCTGTCTCCCTCTCTCCACTCTCTCTT	29	Long Reads (vamos)	16bp+	2	2.02409638554217	0.0238025271818983
chr3:82904762:TCTCTTCTCCTCTCCC	16	Long Reads (vamos)	16bp+	2	2.13888888888889	0.120716510903427
chr3:82905018:TATAGA	6	Long Reads (vamos)	4-6bp	9	9.15873015873016	0.262603174603175
chr3:82908082:ATGTATACATATGTAACAAACCAGTTACAT	30	Long Reads (vamos)	16bp+	6	7.928	8.35767741935484
chr3:82913325:ATTTT	5	Long Reads (vamos)	4-6bp	8	7.968	0.30541935483871
chr3:829152:TTTTTGCTTGTT	12	Long Reads (vamos)	7-15bp	2	1.94520547945205	0.0525114155251142
chr3:82915307:AATATATTTATAAATATATATTTATAAATATATAAATATAAATAT	45	Long Reads (vamos)	16bp+	5	5.01123595505618	0.0112359550561798
chr3:82916123:ATATTACGTATATATGTATGTATGTATATAATACATAC	38	Long Reads (vamos)	16bp+	47	47.1666666666667	9.97931873479319
chr3:8291697:TGGGGTGTTTGTGGAAGTGTCAGCCCAGCAGGCAAGGAGGGGAGTGAGTGAGGGAGATGGTGAGGAGGGTAGAGCCAG	78	Long Reads (vamos)	16bp+	2	1.98571428571429	0.0142857142857143
chr3:82918312:ATTTTTTAAAATAATGT	17	Long Reads (vamos)	16bp+	2	2	0
chr3:82918796:ACATACACACAC	12	Long Reads (vamos)	7-15bp	3	2.88607594936709	0.153521583901331
chr3:82931228:CTTTAACTTACATTTATGAACAATATAATTA	31	Long Reads (vamos)	16bp+	3	2.98823529411765	0.0117647058823529
chr3:82934566:TATAATTTACA	11	Long Reads (vamos)	7-15bp	3	2.97959183673469	0.0201977698295813
chr3:8294227:CCTCCTCCTCCT	12	Long Reads (vamos)	7-15bp	4	4.45762711864407	3.63494132985658
chr3:82951715:TTTTTCAGATCAAAATGTTCGTCAATTAGATAGTGGTGATGATTGCCCAACTTTGTGAATATACTAAAGATCACTAAATTG	81	Long Reads (vamos)	16bp+	2	2	0
chr3:82961185:ATCT	4	Long Reads (vamos)	4-6bp	9	8.98913043478261	0.362517916865743
chr3:82970249:TTCAATTAGTCCAATTTTGCTGTG	24	Long Reads (vamos)	16bp+	2	2.01449275362319	0.0144927536231884
chr3:82975342:GCAACCTCGGCTCACT	16	Long Reads (vamos)	16bp+	2	2.07228915662651	0.0678812812224508
chr3:82976569:TGTGTGTGTGTATATA	16	Long Reads (vamos)	16bp+	2	2.25842696629213	0.216547497446374
chr3:82980427:TTTCTTTTTTTT	12	Long Reads (vamos)	7-15bp	2	1.90566037735849	0.124348607367475
chr3:82991974:TATT	4	Long Reads (vamos)	4-6bp	10	9.77777777777778	1.10903426791277
chr3:82999274:AAGCCAGGCACAAAAGGACAC	21	Long Reads (vamos)	16bp+	3	3	0
chr3:83001096:AGAGAGAGA	9	Long Reads (vamos)	7-15bp	4	3.96694214876033	0.065564738292011
chr3:83009371:CAATCTTGTGGAAGA	15	Long Reads (vamos)	7-15bp	2	1.98591549295775	0.0426559356136821
chr3:83014494:TGTA	4	Long Reads (vamos)	4-6bp	51	51.1851851851852	16.0326147042565
chr3:83017787:ATTATATAAAAATACA	16	Long Reads (vamos)	16bp+	2	2	0.0212765957446809
chr3:83024432:AAAAATAAAA	10	Long Reads (vamos)	7-15bp	3	3.03061224489796	0.0299810645907848
chr3:83025443:AAAAATTTTAAATAAG	16	Long Reads (vamos)	16bp+	2	2.01315789473684	0.0131578947368421
chr3:83031470:TTAAAAAAAAGTTAAA	16	Long Reads (vamos)	16bp+	3	3.11627906976744	0.12749658002736
chr3:83032543:TCCCTCCTCTTCCCTCTTCTCA	22	Long Reads (vamos)	16bp+	2	1.96	0.0389189189189189
chr3:83034842:GCTGAGGCCCTCTT	14	Long Reads (vamos)	7-15bp	2	2	0
chr3:83046997:CAGTCAACTCAATCTCTATCAAATATACC	29	Long Reads (vamos)	16bp+	2	2.02816901408451	0.0277665995975855
chr3:83052908:ATATATAACAACATATATAATAACACATATAGTATCAG	38	Long Reads (vamos)	16bp+	2	2	0
chr3:83053002:AAAAATATAACAAATATAT	19	Long Reads (vamos)	16bp+	4	4.00909090909091	0.00909090909090909
chr3:83053138:TAAATTAATAAAGAA	15	Long Reads (vamos)	7-15bp	2	1.98913043478261	0.0108695652173913
chr3:83053216:TATATATATATATAT	15	Long Reads (vamos)	7-15bp	6	5.5390625	4.65987942913386
chr3:83054341:AAAAA	5	Long Reads (vamos)	4-6bp	5	5.578125	1.94660433070866
chr3:83058727:ATTTACAACAAAAATTACTT	20	Long Reads (vamos)	16bp+	2	2	0
chr3:83062968:ATAATTATGTAT	12	Long Reads (vamos)	7-15bp	3	3.02702702702703	0.0266567937800815
chr3:83073070:AAATCAGGAAAA	12	Long Reads (vamos)	7-15bp	3	3	0
chr3:8307725:TCCCTGGCCTCTTTCCAACAGTTGCCAGTAGCACCCCTTCCAGTTGTGACAATAACAATGTCTTCAGACACT	72	Long Reads (vamos)	16bp+	2	1.92134831460674	0.0732890704800817
chr3:83078583:TTTATTTGACATAAAAATATTTGGCTTATAGATA	34	Long Reads (vamos)	16bp+	2	2	0
chr3:83081405:AAACAAAT	8	Long Reads (vamos)	7-15bp	4	4	0.0842105263157895
chr3:83089583:TTGTTT	6	Long Reads (vamos)	4-6bp	7	6.875	0.615291262135922
chr3:83090717:AATTATTTATAATTTACTTTATGATGTTATGAC	33	Long Reads (vamos)	16bp+	4	4	0
chr3:83093958:ATACACACA	9	Long Reads (vamos)	7-15bp	4	3.94017094017094	0.0912172119068671
chr3:83094903:GACGTTGGCAT	11	Long Reads (vamos)	7-15bp	3	2.95833333333333	0.0404929577464789
chr3:83096767:TCTGGAATCTAGAAG	15	Long Reads (vamos)	7-15bp	3	2.63392857142857	0.234153796653797
chr3:83097030:TTTCTTTCTTTCT	13	Long Reads (vamos)	7-15bp	4	4.22727272727273	0.680777238029146
chr3:83099675:ACAAAAAAAGAAATATCTTGAAAGCTTCAAAACCAAAAAAGGTGAATGACCAAATAACTACTAATTCCTTACTTAAAATAATTCAGTAAAT	91	Long Reads (vamos)	16bp+	2	2	0
chr3:83104955:TATATATATACA	12	Long Reads (vamos)	7-15bp	12	12.0294117647059	1.43616557734205
chr3:83115026:TATC	4	Long Reads (vamos)	4-6bp	15	15.0245901639344	1.26385313643138
chr3:8311575:AAGG	4	Long Reads (vamos)	4-6bp	16	16.0384615384615	8.76595110316041
chr3:83117034:GCCAGGCGTGGTGGCTCACGCCTGTAATCCTAGCACTTTGGGAGGCCGAGGCGGGCGGATCACCTGAGGTCAGGAGTTCGAGACCAGCCTAGCCAACGTGGTGAAACCCCGTCTCTACTAAAAGTACAAAAATTA	135	Long Reads (vamos)	16bp+	2	2	0
chr3:83118215:TTTA	4	Long Reads (vamos)	4-6bp	7	6.82352941176471	0.305183459522423
chr3:83119984:TTTGTT	6	Long Reads (vamos)	4-6bp	7	6.84848484848485	0.435992578849722
chr3:83124128:AAATGCATAATTTTAATTTC	20	Long Reads (vamos)	16bp+	2	1.98701298701299	0.012987012987013
chr3:83126671:CCATGATTGTAAGTTT	16	Long Reads (vamos)	16bp+	2	1.97674418604651	0.0229822161422709
chr3:83127237:ATACAATAAGATATA	15	Long Reads (vamos)	7-15bp	2	2	0
chr3:83131057:TGTTCATTTACCTAATGTAATTTCTAAA	28	Long Reads (vamos)	16bp+	2	2	0
chr3:83134353:ATATATTTATAATATTGT	18	Long Reads (vamos)	16bp+	4	3.9746835443038	0.0249918857513794
chr3:83143580:TCAAAACCTGCTCAACATTTCTATG	25	Long Reads (vamos)	16bp+	2	2.1	0.0911392405063291
chr3:83154734:AAAG	4	Long Reads (vamos)	4-6bp	51	50.8235294117647	41.5834422657952
chr3:83165082:ACAA	4	Long Reads (vamos)	4-6bp	9.5	9.47540983606557	0.796910987671047
chr3:83165393:TATATATGTATA	12	Long Reads (vamos)	7-15bp	6	5.84347826086957	0.133180778032037
chr3:83168667:ATTTTACAATATATACTTCACTTTG	25	Long Reads (vamos)	16bp+	2	2.16216216216216	1.94594594594595
chr3:83174077:CAGAACTACAGAAAACATAA	20	Long Reads (vamos)	16bp+	2	2	0
chr3:83179400:CTTGACTGATAGACAAGACAG	21	Long Reads (vamos)	16bp+	2	2	0
chr3:83205336:TATATATATACTATACATATATG	23	Long Reads (vamos)	16bp+	3	3	0.037037037037037
chr3:83214424:TTTGAATTGCTAAA	14	Long Reads (vamos)	7-15bp	2	2.01075268817204	0.010752688172043
chr3:83219116:CTTTGTAGCTG	11	Long Reads (vamos)	7-15bp	3	2.96190476190476	0.036996336996337
chr3:83229825:TATATAAACAATTTATTTAAAAGGAAAAATAAATCA	36	Long Reads (vamos)	16bp+	2	2	0
chr3:83230345:AGGGTAGAACAGTGTGCATGGTAACTTTTTTAATAGAAGGAAAGTAGAAAAATATGTTTGCATTTAATTAAACATGCATGAAAACTG	87	Long Reads (vamos)	16bp+	2	1.98850574712644	0.0114942528735632
chr3:83238085:AATTGTGAAACTATAGTTTT	20	Long Reads (vamos)	16bp+	2	2	0
chr3:83239796:ACTCCAAATTGCACAAAGTGACCCTTTGAGTAAGT	35	Long Reads (vamos)	16bp+	2	2	0
chr3:83254094:AAAC	4	Long Reads (vamos)	4-6bp	8	8.15178571428571	0.256032818532819
chr3:83259277:TATATACATACAAATACATTTTTGTGTATA	30	Long Reads (vamos)	16bp+	2	1.97368421052632	0.0259649122807018
chr3:8325931:GGGAGGTGGGGGGCGCCTCTGCCCGGCCGCCCCGTCT	37	Long Reads (vamos)	16bp+	3	3	0
chr3:83263798:GCAGACATGGTGGCACATGTCTGTAGACTCAGCTAGTTGGGAGGCT	46	Long Reads (vamos)	16bp+	2	1.98611111111111	0.0138888888888889
chr3:83263987:CAAAAAAAAAAAAA	14	Long Reads (vamos)	7-15bp	2	2.38888888888889	0.501557632398754
chr3:83265019:TATATATATAAAATAGATATCTAAAA	26	Long Reads (vamos)	16bp+	2	2.04301075268817	0.0416082281439925
chr3:83269745:TATGTATATATATATA	16	Long Reads (vamos)	16bp+	5	5.44	0.296774193548387
chr3:83274929:CCTCAGCCTCCCAAAGTGCTGGGATTACAGACATGCAACAACACGCTTTGCTAATTTTGTATTTTTAGTAGAGACGGGGTTTCTCCATGTTGGTCAGGCTGGTCTCGAAATCCTGACTTCCGTTGATCCGGCCA	134	Long Reads (vamos)	16bp+	2	2	0
chr3:8327704:ACATGCTAGACTAATGT	17	Long Reads (vamos)	16bp+	2	1.98571428571429	0.0142857142857143
chr3:83282426:TTTAGTTTTCTGAGGAACCTTCATACTGTTCTCCATAGTGTC	42	Long Reads (vamos)	16bp+	3	2.94318181818182	0.0771943573667712
chr3:83308910:TTTAATTTATATTGCAAAA	19	Long Reads (vamos)	16bp+	2	2	0
chr3:83313320:ATATATATATATATATATACATATATATGTATATATATGCATATATATGATGAATATAT	59	Long Reads (vamos)	16bp+	1	1.04166666666667	0.0404929577464789
chr3:83316952:ATGT	4	Long Reads (vamos)	4-6bp	11	11.1709401709402	1.4877689360448
chr3:83328638:GGAAG	5	Long Reads (vamos)	4-6bp	5	5.0078125	0.433009350393701
chr3:83340122:TCTG	4	Long Reads (vamos)	4-6bp	9	8.89814814814815	0.354015230183454
chr3:83343566:AAAT	4	Long Reads (vamos)	4-6bp	7	7.42424242424242	0.369202226345083
chr3:83361446:CCACAAACTGG	11	Long Reads (vamos)	7-15bp	3	3.02	0.0197979797979798
chr3:8337238:AGAAAAATTAATTAAAAGGA	20	Long Reads (vamos)	16bp+	2	2	0
chr3:83379084:CTAGGTTTTTTGG	13	Long Reads (vamos)	7-15bp	2	2.02912621359223	0.0481629545021892
chr3:83394705:TAAA	4	Long Reads (vamos)	4-6bp	7	6.91463414634146	0.177807889190003
chr3:83401201:ACATATATAC	10	Long Reads (vamos)	7-15bp	12	12.1782945736434	0.28827519379845
chr3:83406615:AAA	3	Long Reads (vamos)	2-3bp	7	6.98461538461538	3.47262969588551
chr3:83407405:TGTGTGTGTGTATATATA	18	Long Reads (vamos)	16bp+	2	1.99038461538462	0.00961538461538462
chr3:83428299:CACCTGTAATCCCAGAACTTTGGGAGGCCGAGGGGGGCGGATCACGAGGTCAGGAGATCGAGACCATCCTGGCTAACACGGTGAAAACCCGTCTCTACTAAAAATACAAAAAATTAGCTGGGTGTGGTGGCGGG	134	Long Reads (vamos)	16bp+	2	1.98571428571429	0.0142857142857143
chr3:83428694:AAT	3	Long Reads (vamos)	2-3bp	10	9.89908256880734	1.48046211348964
chr3:83436565:GAAAAATATATTTAAATGTTT	21	Long Reads (vamos)	16bp+	2	1.98648648648649	0.0135135135135135
chr3:83446344:ATATATA	7	Long Reads (vamos)	7-15bp	5	5.02803738317757	0.159583847645918
chr3:83451936:TTTTGTTGTTGTTGTT	16	Long Reads (vamos)	16bp+	3	2.76136363636364	0.183777429467085
chr3:83454443:CTTTTGTTTTGTGTTTT	17	Long Reads (vamos)	16bp+	3	3.00840336134454	0.143996581683521
chr3:83458197:TATC	4	Long Reads (vamos)	4-6bp	16	15.8412698412698	1.60660317460317
chr3:83463307:AAATATTTATA	11	Long Reads (vamos)	7-15bp	3	3.03061224489796	0.0299810645907848
chr3:83463376:TTTGCAAAAAGATATATTAATGTC	24	Long Reads (vamos)	16bp+	2	1.98648648648649	0.0135135135135135
chr3:83470286:ACACATATATAT	12	Long Reads (vamos)	7-15bp	7	7.13114754098361	0.230592060696383
chr3:83472100:AATAAAAAATAAA	13	Long Reads (vamos)	7-15bp	2	2	0
chr3:83478220:TTTATT	6	Long Reads (vamos)	4-6bp	4	4.02739726027397	0.110350076103501
chr3:83479192:GAAGTTTTGTTAGTTAA	17	Long Reads (vamos)	16bp+	2	2.0253164556962	0.0249918857513794
chr3:83482470:ATTTCTGTGATGAA	14	Long Reads (vamos)	7-15bp	2	2	0
chr3:83495428:ATATACCTATCTAGATATAT	20	Long Reads (vamos)	16bp+	2	2.02666666666667	0.0263063063063063
chr3:83495519:TATATATGTATATCTACATATATATG	26	Long Reads (vamos)	16bp+	15	14.6842105263158	1.93479273404751
chr3:83495962:TACTACTATATATAGTAGTATACATG	26	Long Reads (vamos)	16bp+	3	3.02222222222222	0.0219725343320849
chr3:83510741:ATCTGCTGGTTGAAGAAG	18	Long Reads (vamos)	16bp+	2	2	0
chr3:83512939:ATTTTATGACAATGAT	16	Long Reads (vamos)	16bp+	2	2	0
chr3:83514247:CCCCCAAACTCAGGCAACTACTAATCTATCCCCATATTCAGGCAACTA	48	Long Reads (vamos)	16bp+	3	2.77173913043478	0.200071667462972
chr3:8351552:GTGGAAAGATCACTGGACTGGGGACACCCAGACCCAGGTCTGGGTTCTGGTTCTAATGTGTCCTACCTTGAGCAAGCTTCTTCCCTTCCTGATTTTTTCATTTCTCCTTCTATAAAATGAACATGAGAATATCTACGTTCAAGA	144	Long Reads (vamos)	16bp+	2	2	0
chr3:83516188:TGATATGTGAAATATAA	17	Long Reads (vamos)	16bp+	3	2.98591549295775	0.0140845070422535
chr3:83527523:CATACAAAAACATATA	16	Long Reads (vamos)	16bp+	2	2	0
chr3:83533014:TTTG	4	Long Reads (vamos)	4-6bp	14	13.8153846153846	1.25247465712582
chr3:83552875:AACACCCAGA	10	Long Reads (vamos)	7-15bp	3	2.96116504854369	0.096516276413478
chr3:83567287:TTTTAGGTTTATATT	15	Long Reads (vamos)	7-15bp	2	1.97333333333333	0.0263063063063063
chr3:83573017:TACATATATATAGCATATA	19	Long Reads (vamos)	16bp+	6	6.05645161290323	0.297600314712825
chr3:83578165:AAAAAAAAATAATAATAATT	20	Long Reads (vamos)	16bp+	2	1.98684210526316	0.0398245614035088
chr3:83579393:TAGTTGGTACTGATGGCATTTGTTGATATATGTGTAGAAGAGTTTTATA	49	Long Reads (vamos)	16bp+	3	3	0
chr3:83580632:CTAATATATATATATATACA	20	Long Reads (vamos)	16bp+	3	3.21621621621622	0.225552825552826
chr3:83586550:ATATATATATATAAAATATATAACAATATATAAT	34	Long Reads (vamos)	16bp+	2	2.1	0.0909090909090909
chr3:83588234:AATTATAGCAGGGATTGGT	19	Long Reads (vamos)	16bp+	2	2	0
chr3:83608795:AATTATTGAAAA	12	Long Reads (vamos)	7-15bp	2	2	0
chr3:8362645:GATG	4	Long Reads (vamos)	4-6bp	11	11.0677966101695	0.303056642039693
chr3:83627747:AAAATTCTGTGC	12	Long Reads (vamos)	7-15bp	2	1.97183098591549	0.0277665995975855
chr3:8363568:CTTCACCTCCCAATCCTTCATCAAT	25	Long Reads (vamos)	16bp+	2	1.98684210526316	0.0131578947368421
chr3:83641770:TATATAGTTTATATATAATAA	21	Long Reads (vamos)	16bp+	2	1.97368421052632	0.0259649122807018
chr3:83642297:TTATATATTAAATATATATAATTATATATAATATATAAGTATATAGTTTATACATAATATATT	63	Long Reads (vamos)	16bp+	3	3.01333333333333	0.0133333333333333
chr3:8364757:TTCAATTAATTCTCTAAATG	20	Long Reads (vamos)	16bp+	2	1.98648648648649	0.0135135135135135
chr3:83650186:AATTGGTAGCCTTAGACAG	19	Long Reads (vamos)	16bp+	2	1.98924731182796	0.010752688172043
chr3:83653856:ATGTTCTAAAACTG	14	Long Reads (vamos)	7-15bp	2	1.9746835443038	0.0249918857513794
chr3:83658293:CACATGCACACACA	14	Long Reads (vamos)	7-15bp	2	1.97979797979798	0.0404040404040404
chr3:83659612:AACGGTAAATAGTAGAACAA	20	Long Reads (vamos)	16bp+	3	3.02061855670103	0.0204037800687285
chr3:83666552:AGAT	4	Long Reads (vamos)	4-6bp	16	16.176	1.24296774193548
chr3:8366988:GGTCTCAATTTGTTGT	16	Long Reads (vamos)	16bp+	2	2.12820512820513	0.113220113220113
chr3:83671989:ATATATACATATGTGT	16	Long Reads (vamos)	16bp+	3	3.18627450980392	0.153077072413124
chr3:83678853:AAAATACTGGCAAAC	15	Long Reads (vamos)	7-15bp	2	2.2093023255814	0.167441860465116
chr3:83692255:AATA	4	Long Reads (vamos)	4-6bp	6	6.03529411764706	0.296358543417367
chr3:83693366:CCTT	4	Long Reads (vamos)	4-6bp	65	64.5401459854015	36.6913911550021
chr3:83703079:ACATAAACAGAACCAATGACA	21	Long Reads (vamos)	16bp+	2	1.98924731182796	0.010752688172043
chr3:83706909:CCTAGATGAATTAGTAATAACTTTTTGAGGAA	32	Long Reads (vamos)	16bp+	2	2	0
chr3:83715684:ATATTTGTAATTATGTATAT	20	Long Reads (vamos)	16bp+	3	3	0
chr3:83719514:TTTTTATTTTTATACTAT	18	Long Reads (vamos)	16bp+	2	2	0
chr3:83719875:TCTCCTCCCCTTCCTTCTCA	20	Long Reads (vamos)	16bp+	2	1.95945945945946	0.0394298407997038
chr3:83720061:TATC	4	Long Reads (vamos)	4-6bp	11	10.9911504424779	0.348135271807838
chr3:83722758:TGTTGTTGTTTGTTTTT	17	Long Reads (vamos)	16bp+	2	2.02272727272727	0.022466039707419
chr3:83731244:ATTTACATATCTCATATATACTTATGAGAT	30	Long Reads (vamos)	16bp+	2	2.43589743589744	0.713527851458886
chr3:83733077:TAAATACTAAAATGTTATTTTGTAATAAGG	30	Long Reads (vamos)	16bp+	2	1.98571428571429	0.0142857142857143
chr3:83741439:AAGG	4	Long Reads (vamos)	4-6bp	35	35.0153846153846	17.2555754323196
chr3:83746427:AATTAAAGTTCATTAATCCACAAAATACAGAAAGCTAGAAAACAAAGAAC	50	Long Reads (vamos)	16bp+	2	2	0
chr3:83752605:TTTAAGTATAGTATATA	17	Long Reads (vamos)	16bp+	2	2.01234567901235	0.0123456790123457
chr3:83753418:ACTCACTCCTGA	12	Long Reads (vamos)	7-15bp	2	2	0
chr3:83758365:TTTTGATTACTGA	13	Long Reads (vamos)	7-15bp	2	2	0
chr3:83759575:CCAAGAATGTCATAA	15	Long Reads (vamos)	7-15bp	2	1.98571428571429	0.0142857142857143
chr3:83759672:CTTTTTTTTTTTTTTTTTTTTTTTTTGAGATGGAGTCTCGCTCTGTCGCCCAGACTGGAGTGCAGTGGCGCGATCTCCGCTCACTGCAAGCTCTGCCTCCTGGGTTCACGCCGTTCTCCGGCCTCAGCTTCCCGAGTAGCTGAGACTACAGGTGCCCACCACCACGCATGGCTAATTTTTTTGTATTTTTAGTAGAGACGGGGTTTCTCCGTGTTAGCCAGGATGGTCTTGATCTCCTGAACCTTGTGATACGCCCACCTCGGCCTCCCAAAGTGCTGAGGTTACAGGCTTGAGCCACCGCGCCTGGCCTACATCAACATTTTCTTTCTTTCTTTCTTTT	340	Long Reads (vamos)	16bp+	2	2	0
chr3:83762901:AAAAAAAAAA	10	Long Reads (vamos)	7-15bp	6	6.14814814814815	0.933112216694306
chr3:83775613:TTTG	4	Long Reads (vamos)	4-6bp	8	7.91463414634146	0.276573321288768
chr3:83778433:ACACACACAAAAACAC	16	Long Reads (vamos)	16bp+	2	2	0
chr3:83786172:TTCCTGCAAACCTCTGTTCACAT	23	Long Reads (vamos)	16bp+	2	2	0
chr3:83787568:TATACTATTATATTTTAA	18	Long Reads (vamos)	16bp+	2	2	0
chr3:83788365:TTTTTTTTG	9	Long Reads (vamos)	7-15bp	7	7.17777777777778	0.744278606965174
chr3:83791027:TATC	4	Long Reads (vamos)	4-6bp	12	12.008	1.94348387096774
chr3:83792499:AAAAATATTTTT	12	Long Reads (vamos)	7-15bp	3	3.00884955752212	0.0445638432364096
chr3:83798253:ATGTATTTGTATATGTATGTATACATATACATATAT	36	Long Reads (vamos)	16bp+	2	1.98630136986301	0.0136986301369863
chr3:83798362:TATATATATG	10	Long Reads (vamos)	7-15bp	4	3.75268817204301	0.209911173445535
chr3:83807037:TGTCTTCTTGATTTCA	16	Long Reads (vamos)	16bp+	2	2	0
chr3:83809458:TCTCCTTGTCTGTGGTTCGTCTCTTCACTTTGTTGATTATTTTCTTTGCTGTACAGAAGGTTTTAGATTAATATTATCCCATCTATTTTTCCTTTTGTTGCCTG	104	Long Reads (vamos)	16bp+	2	2	0
chr3:83825447:GTTTT	5	Long Reads (vamos)	4-6bp	9	9.06153846153846	0.4768038163387
chr3:83835107:GATA	4	Long Reads (vamos)	4-6bp	17	17.4961240310078	1.26756298449612
chr3:83837351:TTAATATGATAATTAAG	17	Long Reads (vamos)	16bp+	2	2	0
chr3:83841995:TTTA	4	Long Reads (vamos)	4-6bp	15	15.2272727272727	0.848716169326856
chr3:83844451:ACATATACTATACATATGTGTGT	23	Long Reads (vamos)	16bp+	5	4.73394495412844	0.197077811756711
chr3:83844895:CCTTTAGAGTACTA	14	Long Reads (vamos)	7-15bp	2	2	0
chr3:83845216:TAGATATCTATAGATATA	18	Long Reads (vamos)	16bp+	31	30.5789473684211	0.897129186602871
chr3:83845787:ATCT	4	Long Reads (vamos)	4-6bp	6	6.43809523809524	0.46007326007326
chr3:83846373:CACTATCATTCTTGAAC	17	Long Reads (vamos)	16bp+	3	2.94047619047619	0.0807515777395296
chr3:83852202:GAATACTACCTACAATGAGTACAGCCTACAAAT	33	Long Reads (vamos)	16bp+	3	3	0
chr3:83856449:ATGCTAGAAGCAATAAC	17	Long Reads (vamos)	16bp+	2	1.98666666666667	0.0133333333333333
chr3:8386040:ACAT	4	Long Reads (vamos)	4-6bp	11	10.953125	1.22613188976378
chr3:83868177:TATACATA	8	Long Reads (vamos)	7-15bp	8	7.99029126213592	0.519512659432705
chr3:83872138:TATACATAAAATATA	15	Long Reads (vamos)	7-15bp	3	3.10852713178295	0.0975048449612403
chr3:83875635:TCTTTTCTTTT	11	Long Reads (vamos)	7-15bp	4	3.81617647058824	0.595588235294118
chr3:83876503:TATTAAAATTGGGATAATAC	20	Long Reads (vamos)	16bp+	2	2	0
chr3:83885867:AACAGAAAGGAAAAACAAAA	20	Long Reads (vamos)	16bp+	2	2	0
chr3:83888237:ATTATCTGTTTCACTTATGAT	21	Long Reads (vamos)	16bp+	2	2	0
chr3:83901106:TTTA	4	Long Reads (vamos)	4-6bp	15	15.6744186046512	2.62754360465116
chr3:83910286:AAATAAATGACTTTACAAAACA	22	Long Reads (vamos)	16bp+	2	2	0
chr3:83911765:AAAAAAAAAAAC	12	Long Reads (vamos)	7-15bp	2	1.92660550458716	0.105674481821271
chr3:83914660:ATAAATAAATGACTTTACAAAAC	23	Long Reads (vamos)	16bp+	2	2	0
chr3:83915806:TATTAAAAATTATATT	16	Long Reads (vamos)	16bp+	2	2	0
chr3:83916095:GAGATTCCTCCCAAGGAGAGGCACCT	26	Long Reads (vamos)	16bp+	6	5.99099099099099	0.00900900900900901
chr3:83916475:TATATATTATATTATTACATAATATATATTCTATAAT	37	Long Reads (vamos)	16bp+	3	3.02409638554217	0.0238025271818983
chr3:83918379:TTTCTCTTAGGATTTCA	17	Long Reads (vamos)	16bp+	2	2	0
chr3:83925513:ATTTGTTTTCCTTCTAGCTTTTGATCACCAATTTTATTATTCATTATGGATCTTGCCTTCTTTC	64	Long Reads (vamos)	16bp+	2	2	0
chr3:83925951:TCTA	4	Long Reads (vamos)	4-6bp	16	16.28	0.929032258064516
chr3:83928071:TGTTT	5	Long Reads (vamos)	4-6bp	6	5.6195652173913	0.392140468227425
chr3:83951631:ATACTATATATACTAC	16	Long Reads (vamos)	16bp+	5	4.80165289256198	0.226997245179063
chr3:83951881:GTATTATATATATATAGTATATATA	25	Long Reads (vamos)	16bp+	4	3.91428571428571	0.213736263736264
chr3:83954817:TTTTCTGTCTTTCTTA	16	Long Reads (vamos)	16bp+	2	1.98717948717949	0.0128205128205128
chr3:8396389:TAAGTAAAAAGAAA	14	Long Reads (vamos)	7-15bp	2	1.97674418604651	0.0229822161422709
chr3:83964567:GAGTGTGATATTCCCCTTCCTGTGTCCATGTGTTCTCATTGTTCAATTCCCACCTAT	57	Long Reads (vamos)	16bp+	2	1.82022471910112	0.149131767109295
chr3:83970016:AAAAACA	7	Long Reads (vamos)	7-15bp	5	5.112	0.342193548387097
chr3:83971813:AATTTAAACCCCAGAAAATTCTGTAACTCAACTCTATGCTTGAGCCCACTCCCACCCTGTGGAGGGTACTTTCACTTTCAAT	82	Long Reads (vamos)	16bp+	3	3	0
chr3:83975:ATTACAGATAATAAGAGATG	20	Long Reads (vamos)	16bp+	2	2	0
chr3:8398146:TTTGTGCCCTAGCCCCTGGGAGAACTGTCAACACTTGGCATT	42	Long Reads (vamos)	16bp+	2	2	0
chr3:83981724:TTTTAAAATGCAA	13	Long Reads (vamos)	7-15bp	3	2.60606060606061	0.241187384044527
chr3:83987147:AAGG	4	Long Reads (vamos)	4-6bp	22	21.6230769230769	1.43047107930829
chr3:83995435:AAAC	4	Long Reads (vamos)	4-6bp	7	6.99099099099099	0.390827190827191
chr3:84000804:ATAG	4	Long Reads (vamos)	4-6bp	11	11.1339285714286	1.36027992277992
chr3:8400111:TTTTG	5	Long Reads (vamos)	4-6bp	6	6.11764705882353	0.366946778711485
chr3:84018972:TATATATCAATTATATAAGACAAAAAA	27	Long Reads (vamos)	16bp+	2	2	0
chr3:84019345:ATATATGTGTGAC	13	Long Reads (vamos)	7-15bp	4	3.97058823529412	0.0684333139196273
chr3:84035127:AACAAGCTCTGAGA	14	Long Reads (vamos)	7-15bp	2	2	0
chr3:84035179:CCAACCACAAAACTC	15	Long Reads (vamos)	7-15bp	2	1.98550724637681	0.0144927536231884
chr3:84040705:ATATGGAT	8	Long Reads (vamos)	7-15bp	3	2.97183098591549	0.0277665995975855
chr3:84053517:ATATAAAAGAATAAATATATTCTTATATATGTAATAGTAGA	41	Long Reads (vamos)	16bp+	5	5.27835051546392	5.30713058419244
chr3:8405360:ATATTAATTAA	11	Long Reads (vamos)	7-15bp	6	6.07070707070707	0.127602556173985
chr3:84055378:CCATTGCTTCAAT	13	Long Reads (vamos)	7-15bp	3	3	0
chr3:8405641:ATATATTATATATTT	15	Long Reads (vamos)	7-15bp	3	3	0.025974025974026
chr3:84059893:CATGGAGCCATGCCCTGTCACTCAGGAGTTCACTCAT	37	Long Reads (vamos)	16bp+	2	2	0
chr3:84070102:CATCAGATAAGGT	13	Long Reads (vamos)	7-15bp	2	2	0
chr3:84093345:TTTATCCATAAGCTTTAAAAATATTAAACATTGTGTAAATCACTGAATT	49	Long Reads (vamos)	16bp+	2	2	0
chr3:84094407:GCACAATTAAAACCCAGGAAATAT	24	Long Reads (vamos)	16bp+	2	2	0
chr3:84095790:AAAATAAAAATTAA	14	Long Reads (vamos)	7-15bp	2	2.03409090909091	0.102272727272727
chr3:84098659:AGAGAGAGAGAGGAAG	16	Long Reads (vamos)	16bp+	2	1.82926829268293	0.143330322192111
chr3:84111505:TACTATTATTAAA	13	Long Reads (vamos)	7-15bp	2	2	0
chr3:84114486:TTTAAATTTATGTAAACTAAAA	22	Long Reads (vamos)	16bp+	2	2.01428571428571	0.0142857142857143
chr3:84115288:AAGAGAGATGGAGAGAGG	18	Long Reads (vamos)	16bp+	2	2.09278350515464	0.0850515463917526
chr3:8411682:GTGAAAGCATGGGGGAAAACTCCCCCTCGGTGGCCCCTGTCTCACTTGGG	50	Long Reads (vamos)	16bp+	11	20.984962406015	276.075529733424
chr3:84124695:TATT	4	Long Reads (vamos)	4-6bp	7	7.79787234042553	3.15225348890414
chr3:84126594:TGTGTACAGGGATACATATACACACATACTC	31	Long Reads (vamos)	16bp+	2	2	0
chr3:84130376:ATTTATATTATTTATAATTATT	22	Long Reads (vamos)	16bp+	2	2.06410256410256	0.0867465867465868
chr3:84133223:CTCTCTCTCTCTTT	14	Long Reads (vamos)	7-15bp	2	1.90825688073395	0.102616377845736
chr3:84134030:TATATTTAATTCTACTT	17	Long Reads (vamos)	16bp+	2	2	0
chr3:84138301:ATTTAAATTAATGAAA	16	Long Reads (vamos)	16bp+	2	2	0
chr3:84139651:ATATAG	6	Long Reads (vamos)	4-6bp	7	6.99056603773585	0.23800539083558
chr3:84140503:CACACACACACT	12	Long Reads (vamos)	7-15bp	2	1.95890410958904	0.0677321156773212
chr3:84144678:GTTTTTTGTTTGTTT	15	Long Reads (vamos)	7-15bp	2	2.03809523809524	0.036996336996337
chr3:84147178:TCTCCTATGGTCACCA	16	Long Reads (vamos)	16bp+	2	2.11688311688312	0.10457963089542
chr3:84155362:CATTGTGCACACC	13	Long Reads (vamos)	7-15bp	2	1.98571428571429	0.0142857142857143
chr3:84155805:GAAAGTGCTTATAGGATTCT	20	Long Reads (vamos)	16bp+	2	1.98876404494382	0.0112359550561798
chr3:84163906:TTTTAACAATA	11	Long Reads (vamos)	7-15bp	2	2.10526315789474	0.0954385964912281
chr3:84165479:TTTCTTCTCTGACTCATTTTGTGAATG	27	Long Reads (vamos)	16bp+	2	2	0
chr3:84165564:GTTTAATTTATTAA	14	Long Reads (vamos)	7-15bp	3	3	0
chr3:84170962:GAGGAA	6	Long Reads (vamos)	4-6bp	4	4.08235294117647	0.433613445378151
chr3:84173192:AAAATTTGTCTTCATTTATAC	21	Long Reads (vamos)	16bp+	2	2	0
chr3:84177383:CACATGTTGTCACTTATAAGTGTTAACATGTGGTG	35	Long Reads (vamos)	16bp+	2	2	0
chr3:84179090:TTTTG	5	Long Reads (vamos)	4-6bp	8	8.1875	0.610236220472441
chr3:84181492:AAAAAACAAAAAAG	14	Long Reads (vamos)	7-15bp	2	2.0672268907563	0.114086312491098
chr3:84192334:AGAGAAAAGAGAAGGTGGAGACATGGAGAGAAGGGATGGGGGGTGCTTGCCCCCCAGGTAAGTGG	65	Long Reads (vamos)	16bp+	3	3.33628318584071	0.243046776232617
chr3:84209967:TGTGTGTC	8	Long Reads (vamos)	7-15bp	5	5.34677419354839	0.407225281930239
chr3:84211726:GTTATTGCAGGAGTGGGTT	19	Long Reads (vamos)	16bp+	2	1.98666666666667	0.0133333333333333
chr3:8422933:TTAACCAAATGTTTTTGCTTC	21	Long Reads (vamos)	16bp+	2	2	0
chr3:84237320:CATACAATAGGAAATAA	17	Long Reads (vamos)	16bp+	2	2	0
chr3:84238088:TTAGCAAGGAAAAAA	15	Long Reads (vamos)	7-15bp	3	2.99152542372881	0.00847457627118644
chr3:84239913:TTTATAAATTCTGCAGAATAAAG	23	Long Reads (vamos)	16bp+	2	2	0
chr3:84242581:CTCATATTAGCATG	14	Long Reads (vamos)	7-15bp	2	2	0
chr3:84246176:ATAATTTTTATGTA	14	Long Reads (vamos)	7-15bp	3	2.61682242990654	0.238582260624229
chr3:8424929:AAACCAAGCATCACACCCAATCTATTTCAAGTCTGATAGTATCCAGCCCAGCCGTAGGCAAGAGTGGAGTGGAAGGGAAGTGGT	84	Long Reads (vamos)	16bp+	2	2	0
chr3:84264824:TTCT	4	Long Reads (vamos)	4-6bp	53	52.8721804511278	6.62747778537252
chr3:84265062:TTCT	4	Long Reads (vamos)	4-6bp	24	23.8507462686567	4.03770620581304
chr3:84265449:TTTGTGTGTGGCTGTGTGTT	20	Long Reads (vamos)	16bp+	2	1.98058252427184	0.0192271083190558
chr3:8427259:ATTT	4	Long Reads (vamos)	4-6bp	12	11.8086956521739	0.770099160945843
chr3:84273559:TATACACATA	10	Long Reads (vamos)	7-15bp	3	2.98	0.0197979797979798
chr3:84275023:GTGTGTGTGCGTGCA	15	Long Reads (vamos)	7-15bp	3	3.04424778761062	0.11409608091024
chr3:84277654:TGTATATATATATGTACATATGTATATA	28	Long Reads (vamos)	16bp+	7	7.01612903225806	2.74770521898767
chr3:84280896:ATGCGTTGGGTCCAC	15	Long Reads (vamos)	7-15bp	2	1.96666666666667	0.0325842696629213
chr3:84283809:TATATATATGAA	12	Long Reads (vamos)	7-15bp	4	3.95180722891566	0.241551572142227
chr3:84294166:ACACATATATACACAA	16	Long Reads (vamos)	16bp+	4	3.7603305785124	0.233746556473829
chr3:84299094:CTCTCTCTCTGT	12	Long Reads (vamos)	7-15bp	4	3.896	0.271354838709677
chr3:84301628:TTGAACTGTGTTATTAAG	18	Long Reads (vamos)	16bp+	2	2	0
chr3:84303208:ATTATTTTGAACCATGGGACT	21	Long Reads (vamos)	16bp+	2	2	0
chr3:84305113:TTAT	4	Long Reads (vamos)	4-6bp	10	10	3.29032258064516
chr3:84314955:AATAGTTCTTCTTCTCATCAGCCAGAAA	28	Long Reads (vamos)	16bp+	2	2	0
chr3:84315534:TGTGTGTGTGGTG	13	Long Reads (vamos)	7-15bp	8	7.77519379844961	0.59750484496124
chr3:84322694:TCATGAAGACAT	12	Long Reads (vamos)	7-15bp	2	1.94520547945205	0.0525114155251142
chr3:84324618:AAAGGGAAAACAAAGAGAAGGCTACATTGTTTTATGTAAAATTGTAACAATAGCTTGGCTGGG	63	Long Reads (vamos)	16bp+	2	1.98591549295775	0.0140845070422535
chr3:8432897:AGGGAGGAAGAAGGC	15	Long Reads (vamos)	7-15bp	2	2	0
chr3:84350645:TATATCAAAATATT	14	Long Reads (vamos)	7-15bp	3	3	0
chr3:84362651:TTTTTCTTTT	10	Long Reads (vamos)	7-15bp	3	3.40909090909091	0.533657182512144
chr3:84363108:ATCATTTTTATTGTGTCTATTT	22	Long Reads (vamos)	16bp+	2	2	0
chr3:84366308:AAAAAAAAAC	10	Long Reads (vamos)	7-15bp	3	2.75187969924812	1.43039416723627
chr3:8437748:ATTTGTTTGTTT	12	Long Reads (vamos)	7-15bp	3	3.24107142857143	0.184604247104247
chr3:8439009:CCCTCT	6	Long Reads (vamos)	4-6bp	13	12.9416058394161	1.70244740231859
chr3:84391261:TCTT	4	Long Reads (vamos)	4-6bp	11	10.6814159292035	1.66545512010114
chr3:8439454:AGCCCCCCGCCCGGCCAGCCGCCCCCTCTGGGAGGTGGGGGGCGCCTCTGCCCGGCCGCCCCTACTGGGAAGTGAGGAGCCCCTCTGCCCGGCCAGCCGCCCCGTCCGGGAGGGAGGTGGGGGGGTCAGCCCTCTACCCTGCCAGCCGCCCCATCCGGGAGGGAGGTGGGGGTGTCAGCCCCCTGCCCGGCCAGCCGCCCCGTCCGGGAGGTGAGGGGCGCCTCTGCCCGGCCACCCCTACTGGGAAGTGAGG	253	Long Reads (vamos)	16bp+	7	6.81203007518797	0.199248120300752
chr3:84401927:ATAA	4	Long Reads (vamos)	4-6bp	8	8.02061855670103	0.416237113402062
chr3:84419632:AAAAC	5	Long Reads (vamos)	4-6bp	7	6.95867768595041	0.356611570247934
chr3:84424158:TTATAATATTAT	12	Long Reads (vamos)	7-15bp	3	3.02272727272727	0.0684430512016719
chr3:84426252:TATAAATTTATACAT	15	Long Reads (vamos)	7-15bp	3	3	0
chr3:84432339:TGCAGATTATCAG	13	Long Reads (vamos)	7-15bp	2	2.01428571428571	0.0142857142857143
chr3:84437488:AATTTTTTTAAAT	13	Long Reads (vamos)	7-15bp	2	1.97142857142857	0.0281573498964803
chr3:84451418:TATTTTTATTTCATAAGT	18	Long Reads (vamos)	16bp+	2	2.01086956521739	0.0108695652173913
chr3:84453063:TTTA	4	Long Reads (vamos)	4-6bp	9	10.4651162790698	7.75072674418605
chr3:84455546:TTTG	4	Long Reads (vamos)	4-6bp	8	7.44166666666667	1.05539215686275
chr3:84459697:AATATATAATATACTAATTATATATAATATAAATTATATAGTACATGTAATT	52	Long Reads (vamos)	16bp+	4	3.5049504950495	0.532475247524753
chr3:84465396:TGTT	4	Long Reads (vamos)	4-6bp	7	7.35	0.531932773109244
chr3:84465971:ATATATAATTTTATATAT	18	Long Reads (vamos)	16bp+	4	4.35833333333333	0.38312324929972
chr3:84472191:ATATATATATACATATGT	18	Long Reads (vamos)	16bp+	3	3.15254237288136	0.181660147761843
chr3:8447252:TTTTAAATAATCTATTTAAAAGAAAATAT	29	Long Reads (vamos)	16bp+	11	11.0909090909091	0.831367106176267
chr3:84478272:AGAA	4	Long Reads (vamos)	4-6bp	23	22.9777777777778	10.8129353233831
chr3:84485032:TATGTGTGTGTGTGT	15	Long Reads (vamos)	7-15bp	2	1.95789473684211	0.0407614781634938
chr3:84487911:TTATTCACTTATTTTAGGTTTTCTAACTTGTTGGTGTATAG	41	Long Reads (vamos)	16bp+	2	2	0
chr3:84499260:AAATATATCATT	12	Long Reads (vamos)	7-15bp	2	2.1375	0.120094936708861
chr3:84516098:ATATATAATATACACGTATGTAATATGTATAC	32	Long Reads (vamos)	16bp+	30	30.1176470588235	11.8527233115468
chr3:84517268:TTTTGTATATATATGAGAACTGATATATATA	31	Long Reads (vamos)	16bp+	3	3.36290322580645	0.330645161290323
chr3:84530058:AAAAC	5	Long Reads (vamos)	4-6bp	6	5.58490566037736	0.39748427672956
chr3:8453603:ACACACACATCAATAATAC	19	Long Reads (vamos)	16bp+	2	2.12	0.147070707070707
chr3:84537304:ATGTTACGAAGTACATTCACAAGGGCAGGAAGGATGTACTGTCACAAGCAGGGGGAGGA	59	Long Reads (vamos)	16bp+	3	3	0
chr3:8454822:AAAAGAAAAAGAAGAAGA	18	Long Reads (vamos)	16bp+	3	2.98837209302326	0.0116279069767442
chr3:84556349:ATTTTTAATGATTCATC	17	Long Reads (vamos)	16bp+	3	2.9875	0.0125
chr3:84565320:TAA	3	Long Reads (vamos)	2-3bp	10	9.6697247706422	0.704723071695549
chr3:84573022:AAATTTCTGCAGCAGGCTT	19	Long Reads (vamos)	16bp+	2	2	0
chr3:84576501:TATATATATGTATACATATATATATCCAACTA	32	Long Reads (vamos)	16bp+	4	3.76744186046512	0.179869186046512
chr3:84578158:GAG	3	Long Reads (vamos)	2-3bp	14	13.7967479674797	1.54031720645075
chr3:84588626:TTTTATTTTTTT	12	Long Reads (vamos)	7-15bp	2	1.93877551020408	0.0580685882600463
chr3:8459366:TCACCAGTAGATGGCCAGTGCC	22	Long Reads (vamos)	16bp+	2	2	0
chr3:84594500:AATAGATATTATAACC	16	Long Reads (vamos)	16bp+	3	3.01176470588235	0.0117647058823529
chr3:84609080:TGTTTTATGTAATTTGTATT	20	Long Reads (vamos)	16bp+	2	2	0
chr3:84611106:ATAG	4	Long Reads (vamos)	4-6bp	9	9.01030927835052	0.385309278350515
chr3:84616222:AAAT	4	Long Reads (vamos)	4-6bp	12	11.972972972973	0.281081081081081
chr3:84617178:CTTT	4	Long Reads (vamos)	4-6bp	24	24.7272727272727	17.7571131158917
chr3:84624489:TTGATATATAAATATAATA	19	Long Reads (vamos)	16bp+	2	2.35227272727273	0.460684430512017
chr3:84627248:AAAAGTATATAGTACT	16	Long Reads (vamos)	16bp+	2	1.99009900990099	0.0299009900990099
chr3:84637789:TTG	3	Long Reads (vamos)	2-3bp	13	12.9354838709677	1.21531602412798
chr3:8465649:TGCTATATGCATATTAAATGTT	22	Long Reads (vamos)	16bp+	2	2.02439024390244	0.0240891297801867
chr3:84677089:AATAATTTATTTTTATTTTATTT	23	Long Reads (vamos)	16bp+	2	2	0
chr3:84691242:AAACAAAACAAAAC	14	Long Reads (vamos)	7-15bp	2	2.02352941176471	0.023249299719888
chr3:84695665:TTGCCTGTTTCTCCCAGCAC	20	Long Reads (vamos)	16bp+	2	2.01041666666667	0.031469298245614
chr3:84700398:AAAGG	5	Long Reads (vamos)	4-6bp	22	21.5625	2.02755905511811
chr3:84705300:ATTTTTATGGAAAA	14	Long Reads (vamos)	7-15bp	2	2.02702702702703	0.0266567937800815
chr3:8470754:GCTTCTGACCATG	13	Long Reads (vamos)	7-15bp	2	2	0
chr3:84716605:TTTTTTT	7	Long Reads (vamos)	7-15bp	7	7.28358208955224	1.75356301200763
chr3:84721690:CAGTCCCCTCACCTCAGCCTCCAGAGTAGCTGGGACCA	38	Long Reads (vamos)	16bp+	4	4	0
chr3:84744513:ATTTTA	6	Long Reads (vamos)	4-6bp	5	5	0.106194690265487
chr3:84747123:AAAAAAAAAAAA	12	Long Reads (vamos)	7-15bp	4	3.66666666666667	0.708333333333333
chr3:84750546:CTTTTCTTTTTTTTT	15	Long Reads (vamos)	7-15bp	2	2.25510204081633	0.253839680201978
chr3:8475072:TTCAGATCATCCTCCATGATCCT	23	Long Reads (vamos)	16bp+	2	2	0
chr3:84754284:TTCTTTTTCATTTTTTTTCTTTT	23	Long Reads (vamos)	16bp+	3	3.2824427480916	0.758073987081621
chr3:84758110:AAATACATAAATTCATTAAATAATAACATGAGCACAGGTTACTAATGACCTGCTCCATCTCAGAATTCCATGGAAATACAAATAAAAAAGAAAAAAATTAAAGAAAAATTTTTATTGATGTTAGAAATAAAGTGAAAATATACTGTCTCTAAT	153	Long Reads (vamos)	16bp+	3	2.98648648648649	0.0135135135135135
chr3:84760034:GGCATTCAAGAAAGCTA	17	Long Reads (vamos)	16bp+	2	1.95833333333333	0.0404929577464789
chr3:8476658:GGATGTTACCTGTCTTATTCATCAGT	26	Long Reads (vamos)	16bp+	2	2	0
chr3:8480163:AATCCTTAATTAATT	15	Long Reads (vamos)	7-15bp	2	2	0
chr3:84807975:ATACATGCACACATATATACATATGTACAC	30	Long Reads (vamos)	16bp+	2	2.01428571428571	0.0142857142857143
chr3:84813186:ATGTGGTCAATTT	13	Long Reads (vamos)	7-15bp	2	1.98571428571429	0.0142857142857143
chr3:84816500:TAATGTATGCTA	12	Long Reads (vamos)	7-15bp	2	2.07843137254902	0.0729955348476024
chr3:84817218:TTAT	4	Long Reads (vamos)	4-6bp	9	8.88288288288288	1.23161343161343
chr3:84820496:TTTTCCTCCATTCTT	15	Long Reads (vamos)	7-15bp	2	1.98947368421053	0.0105263157894737
chr3:84822716:AAC	3	Long Reads (vamos)	2-3bp	11	11.3923076923077	2.89141323792487
chr3:84828884:ATTGACATATGA	12	Long Reads (vamos)	7-15bp	2	2.01428571428571	0.0142857142857143
chr3:84828997:ATAAAAATAAATCTAAAT	18	Long Reads (vamos)	16bp+	2	1.98630136986301	0.0136986301369863
chr3:84830048:TACCAATTACATAATTGTTACCAATAACAATT	32	Long Reads (vamos)	16bp+	2	2	0
chr3:84833052:ACCAAAATAGACAATTG	17	Long Reads (vamos)	16bp+	2	1.9746835443038	0.0249918857513794
chr3:84835209:TGCTGACTGGTGCATTT	17	Long Reads (vamos)	16bp+	4	3.97590361445783	0.0238025271818983
chr3:84841333:ATATCAGATGTTATAGAAAAATA	23	Long Reads (vamos)	16bp+	2	2	0
chr3:84842420:AAAAT	5	Long Reads (vamos)	4-6bp	11	11.1145038167939	1.57909571344686
chr3:84847768:AACAAAAACAAATAAACAAG	20	Long Reads (vamos)	16bp+	2	1.97333333333333	0.0263063063063063
chr3:84852280:AGTTTTGTACAAAAC	15	Long Reads (vamos)	7-15bp	2	1.99	0.01
chr3:84854539:ATTTTTAATGAATTCATAA	19	Long Reads (vamos)	16bp+	2	1.98780487804878	0.0121951219512195
chr3:84854673:GAGAGGAAGAGAGA	14	Long Reads (vamos)	7-15bp	2	2.03092783505155	0.0927835051546392
chr3:84855446:TTACAACACAGGTTATA	17	Long Reads (vamos)	16bp+	2	1.9875	0.0125
chr3:84868004:CTTTTTCTAGTCATAGTG	18	Long Reads (vamos)	16bp+	3	3.33928571428571	0.424388674388674
chr3:84877878:AAAAGAAAATAAAT	14	Long Reads (vamos)	7-15bp	2	2	0
chr3:84878402:TAAA	4	Long Reads (vamos)	4-6bp	8	8.07758620689655	1.42871064467766
chr3:84883360:GTTTT	5	Long Reads (vamos)	4-6bp	5	4.81609195402299	0.221598503074044
chr3:84885842:GACCTGCAGCTGAGG	15	Long Reads (vamos)	7-15bp	2	2.02816901408451	0.0277665995975855
chr3:84886574:TTCCCTAACCTAGCTACA	18	Long Reads (vamos)	16bp+	2	1.98823529411765	0.0117647058823529
chr3:84891838:ATTGAATCTAGTGT	14	Long Reads (vamos)	7-15bp	2	2	0
chr3:84897451:TTTTG	5	Long Reads (vamos)	4-6bp	8	8.3030303030303	0.502891510525098
chr3:84898505:TTTTTTTTATTTTTTAAA	18	Long Reads (vamos)	16bp+	2	1.97260273972603	0.0270167427701674
chr3:84899357:TTGT	4	Long Reads (vamos)	4-6bp	12	11.0148148148148	2.92515201768933
chr3:84908823:GAA	3	Long Reads (vamos)	2-3bp	53	64	362.955882352941
chr3:84911402:ATAAAATAAAAT	12	Long Reads (vamos)	7-15bp	3	3.01111111111111	0.0560549313358302
chr3:84918515:GCCTCTGCCCGGCCACCATCCCGTCTGGGAAGTGAGGAGTGTCTCTGCCTGGCTGCCCATCGTCTGGGATGTGAGGAGCCCCTCTGCCCGTCTGCCCAGTCTGGGAAGTGAGGAGC	116	Long Reads (vamos)	16bp+	4	3.75280898876404	0.210929519918284
chr3:84920869:AAAACA	6	Long Reads (vamos)	4-6bp	6	6.10606060606061	0.553550774924821
chr3:84938242:AGGATTCCTTGAGGGC	16	Long Reads (vamos)	16bp+	2	2.04054054054054	0.0668271010736764
chr3:84938472:AAAAAAGTAAAATAA	15	Long Reads (vamos)	7-15bp	3	2.98039215686275	0.0788196466705494
chr3:84940169:TTAT	4	Long Reads (vamos)	4-6bp	11	10.3983050847458	7.6776039403158
chr3:84942388:TTATT	5	Long Reads (vamos)	4-6bp	14	13.6034482758621	3.04137931034483
chr3:84950380:AG	2	Long Reads (vamos)	2-3bp	134	134.572519083969	133.523546682325
chr3:84960304:AAAAAAGAAAA	11	Long Reads (vamos)	7-15bp	5	4.87301587301587	0.191746031746032
chr3:84962140:AATA	4	Long Reads (vamos)	4-6bp	6	6.27272727272727	0.608534322820037
chr3:84963558:TTTGTTTGTTTG	12	Long Reads (vamos)	7-15bp	3	2.60869565217391	0.257818459191457
chr3:84981622:TTCTTTCCTTTCCTCCTCTGCCTCTGTCCTTCCC	34	Long Reads (vamos)	16bp+	2	1.98611111111111	0.0138888888888889
chr3:84995636:CTAAGTACTTGCCTACAAAAGAGATTA	27	Long Reads (vamos)	16bp+	3	2.80722891566265	0.157508081104907
chr3:84995760:TAGCTTATTGTTTCCACAACTGGCTTTT	28	Long Reads (vamos)	16bp+	2	2.01219512195122	0.0121951219512195
chr3:84998388:TTTTAAGGTCCTGATGTTCCCC	22	Long Reads (vamos)	16bp+	3	3	0
chr3:85001361:TCTATCCATCCG	12	Long Reads (vamos)	7-15bp	3	3	0
chr3:85009865:AATA	4	Long Reads (vamos)	4-6bp	15	14.9421487603306	1.27162534435262
chr3:85012474:ATTTAAATATATGTATAT	18	Long Reads (vamos)	16bp+	2	2	0
chr3:85013777:ATATAATATTGTACTGAGGACAATATTAATATTAATTATAATTAATTAATATTA	54	Long Reads (vamos)	16bp+	3	3.39130434782609	1.09794553272814
chr3:85013916:ATATTATATATACGCAGTGTAATAATATTGT	31	Long Reads (vamos)	16bp+	12	12.1439393939394	1.33026833217673
chr3:85014423:ACATAGGAAAAAAACATAGTGT	22	Long Reads (vamos)	16bp+	3	2.95098039215686	0.0470782372354883
chr3:85020737:TGTAGGGGGTGTGTGTGTG	19	Long Reads (vamos)	16bp+	3	3.1496062992126	0.239345081864767
chr3:8502233:TATATATTATATATAAAATATATAA	25	Long Reads (vamos)	16bp+	16	15.5407407407407	13.787506909895
chr3:85026999:TTTCTACTTAGTGCTCTT	18	Long Reads (vamos)	16bp+	2	1.98666666666667	0.0133333333333333
chr3:85044772:TTTCTTTTTTC	11	Long Reads (vamos)	7-15bp	3	3.496	0.332645161290323
chr3:85049322:TTTA	4	Long Reads (vamos)	4-6bp	11	10.8991596638655	1.63381284717277
chr3:85057450:TACTAACTTTGATGTTAGT	19	Long Reads (vamos)	16bp+	4	3.81481481481481	0.152777777777778
chr3:85062011:TCTCTG	6	Long Reads (vamos)	4-6bp	10	10.2698412698413	0.694603174603175
chr3:85062077:ACACACACACGGAA	14	Long Reads (vamos)	7-15bp	3	2.97087378640777	0.0677707976394441
chr3:85070988:AATA	4	Long Reads (vamos)	4-6bp	14	13.7894736842105	0.55705635770843
chr3:85076127:CATTTAATCTTTA	13	Long Reads (vamos)	7-15bp	2	1.97183098591549	0.0277665995975855
chr3:85083061:ATATACATAGTATATGTGTATT	22	Long Reads (vamos)	16bp+	4	3.95454545454545	0.0438871473354232
chr3:8508628:AGAAATGGCATATCTGAAATTTACAA	26	Long Reads (vamos)	16bp+	3	3	0
chr3:85096039:AGAAGTCAATGTGACTTGTCTGTCTGTCTAATTAAATTTCTTCTATAAGAAAATAGGCTGTTTTAAATATGTCTAGATATTTATTCTACAATACCAGGTAAATAAGTATTTGATTTATAAGTTTAGGTTCAAAGTTAATTTATCTATATTTAACATCAGAATATTCACATATCTAAAAAAGTATTAGTACAGTGAGTTAAATTTTGTTTTGTTTTTGAAAAGGAATTTTATACACTTATTACACTAGAGCAGCATAACATTTCTGCCAAATGTAGAGGTGAAGAATTCCCAGGCTGAGGTAAATGGGTTGATATAGATCACTAAACATTCAGTGAATTTGTTCTTCCTTAAAATGTACCCATTCTAC	367	Long Reads (vamos)	16bp+	2	2	0
chr3:85104410:CTGTTTTGGTACCAGTACCATG	22	Long Reads (vamos)	16bp+	2	2.05479452054795	0.0525114155251142
chr3:85106091:AATAA	5	Long Reads (vamos)	4-6bp	6	5.95238095238095	0.142283419391853
chr3:85107550:TCTT	4	Long Reads (vamos)	4-6bp	46	47.0542635658915	22.1298449612403
chr3:85108062:TCTCTGGGCATATACACAGAATAATTTAAAGCAGGCACACAAATAGGTATTTGTACAGTCATGTTTCTAGCAGCATTATTTACAATAGCCAATAGTTGGAAACAAATGTCTGTAAATGGTTGCATAGATAAAA	133	Long Reads (vamos)	16bp+	2	2	0
chr3:85116325:AAAC	4	Long Reads (vamos)	4-6bp	10	10.1259842519685	0.761779777527809
chr3:85117015:GAAACCCCATCTCTACTAAAAATACA	26	Long Reads (vamos)	16bp+	2	2	0
chr3:85121659:CATTCATCAGTAATATTACCTATCTT	26	Long Reads (vamos)	16bp+	3	3	0
chr3:85122812:CTCTTCTTCCATTGTATGG	19	Long Reads (vamos)	16bp+	3	3	0
chr3:85123114:TCCCATGCTGTTTTTCC	17	Long Reads (vamos)	16bp+	2	2.02564102564103	0.0512820512820513
chr3:85133427:GACATAAATGTTCTCCAAGGCCCCACCAGAGTAGCTAGATACAGAGTGTCGATTGGTGCATTCACAAACCCTGAGCTAGACACAGGGTGCTGACTGGTGTGTTTACAAACCTTGAGCTAGATACAGAGTGCCGACTGGTGTATTTACAATCCCTGAGCTA	160	Long Reads (vamos)	16bp+	2	2	0
chr3:85144620:AAAG	4	Long Reads (vamos)	4-6bp	7	7.26050420168067	2.46546076057542
chr3:85149561:TAAAAATAAAAAA	13	Long Reads (vamos)	7-15bp	2	2	0
chr3:85150913:AAT	3	Long Reads (vamos)	2-3bp	14	13.7333333333333	0.85266106442577
chr3:85158844:AATAAAAAAATAA	13	Long Reads (vamos)	7-15bp	2	2	0.0235294117647059
chr3:85168942:ATTT	4	Long Reads (vamos)	4-6bp	7	6.81720430107527	0.346657316503039
chr3:85169118:GTTTT	5	Long Reads (vamos)	4-6bp	9	8.752	0.236387096774194
chr3:85172822:TAATATATATTATATAATATA	21	Long Reads (vamos)	16bp+	6	6.00869565217391	0.00869565217391304
chr3:85174508:TATATATAAATATA	14	Long Reads (vamos)	7-15bp	2	2.22988505747126	0.179096498262497
chr3:85181823:ATACTTTTTAAA	12	Long Reads (vamos)	7-15bp	2	1.98780487804878	0.0121951219512195
chr3:85189050:AATA	4	Long Reads (vamos)	4-6bp	10	10.3388429752066	0.759228650137741
chr3:8518966:GAAGCATAGATGAGGGCATGGGT	23	Long Reads (vamos)	16bp+	3	2.87368421052632	0.111534154535274
chr3:85212805:TC	2	Long Reads (vamos)	2-3bp	51	61.3129770992366	460.862830299472
chr3:85216272:TATATTTAACATATTAATA	19	Long Reads (vamos)	16bp+	5	4.99	0.0706060606060606
chr3:85220085:ACCTCTGAAATACACTAAAAT	21	Long Reads (vamos)	16bp+	2	2	0
chr3:85223583:TTTTTATGTTTTA	13	Long Reads (vamos)	7-15bp	2	2.05128205128205	0.0492840492840493
chr3:85226059:TTG	3	Long Reads (vamos)	2-3bp	10	9.85454545454546	0.455713094245204
chr3:85229881:TGATATCTGTAAGATAACCTGTGTCATTACAC	32	Long Reads (vamos)	16bp+	3	3	0
chr3:85232134:TAT	3	Long Reads (vamos)	2-3bp	10	10.1456310679612	0.968779744907672
chr3:8523332:ACACACATACACACTC	16	Long Reads (vamos)	16bp+	3	3.04672897196262	0.0449656145300652
chr3:85234744:CTCTCCAGAGTAGTAGTA	18	Long Reads (vamos)	16bp+	2	2	0
chr3:85239348:ATTTCAAACTAAAGAGCTGTAAC	23	Long Reads (vamos)	16bp+	3	2.97368421052632	0.0259649122807018
chr3:85240639:AAGCAATTTCAAAATCCTGTTTATTTTCTCAGTTTGCTAAGACACCTAAAGATAAGCAAGGATTTG	66	Long Reads (vamos)	16bp+	2	2	0
chr3:85262927:ATGTGTAAATATG	13	Long Reads (vamos)	7-15bp	2	1.97183098591549	0.0277665995975855
chr3:85267542:TTTTACTTATTATA	14	Long Reads (vamos)	7-15bp	2	2.01351351351351	0.0135135135135135
chr3:85308657:GCAGTGTATATAGAAAGA	18	Long Reads (vamos)	16bp+	3	3.04301075268817	0.0850864890135577
chr3:85329513:GAGCCGAGATTGCAC	15	Long Reads (vamos)	7-15bp	2	2	0
chr3:85331493:CTAAAAGTGACAATAGTCA	19	Long Reads (vamos)	16bp+	2	2	0
chr3:85336937:ATATATATAAATAAATATA	19	Long Reads (vamos)	16bp+	4	4.17355371900826	0.277961432506887
chr3:85340450:TACATATATATGTGCATTATAAA	23	Long Reads (vamos)	16bp+	2	2	0
chr3:85344380:AAAT	4	Long Reads (vamos)	4-6bp	10	10.2931034482759	1.96551724137931
chr3:85347490:CTTTTTTAAGATGGAGTCTCGCTCTGTCGCCCAGGCTGGAGTGCAGTGGCACGATCTCCGCTCAGTGCAAGCTCCGCCTCTTAGGTTCACGCCATTCTCCTGCCTCAGCCTCCTGAGTAGCTGGGACTACAGG	133	Long Reads (vamos)	16bp+	3	3	0
chr3:85354618:GAGAGAGAGAGAGAGAG	17	Long Reads (vamos)	16bp+	2	2.15929203539823	0.563685208596713
chr3:85358119:TTGTGTAATGAATACTGCAAA	21	Long Reads (vamos)	16bp+	2	2	0
chr3:85363601:TTTATTTTATTTT	13	Long Reads (vamos)	7-15bp	2	1.9875	0.0125
chr3:85364867:ACA	3	Long Reads (vamos)	2-3bp	9	10.027027027027	2.28108108108108
chr3:85365182:TTTTTTTTTTTTTTTAC	17	Long Reads (vamos)	16bp+	2	1.88888888888889	0.118380062305296
chr3:85368509:TATATATACCTGAATA	16	Long Reads (vamos)	16bp+	5	4.86842105263158	0.168374476013041
chr3:85368832:ATTGCACCCTATTCTGTCTC	20	Long Reads (vamos)	16bp+	2	2	0
chr3:85370215:AAT	3	Long Reads (vamos)	2-3bp	16	15.6416666666667	1.81169467787115
chr3:85372339:TATATATATGTGTGTGTGTG	20	Long Reads (vamos)	16bp+	7	7.25423728813559	0.447631464580617
chr3:85381423:ATATATATATAAAGA	15	Long Reads (vamos)	7-15bp	8	7.5859375	0.276021161417323
chr3:85383374:AATTAGATAAAT	12	Long Reads (vamos)	7-15bp	3	3	0
chr3:85383503:CATATATATATA	12	Long Reads (vamos)	7-15bp	3	3.24137931034483	0.306446776611694
chr3:85386885:TTCTCATAGGTGGAATA	17	Long Reads (vamos)	16bp+	2	2	0
chr3:85387834:CTATAGCACCCAAGTT	16	Long Reads (vamos)	16bp+	3	2.79207920792079	0.166336633663366
chr3:85395948:ATATTATATTTAAATTATCATAATGATAATTTATAAAATAAATATGCAATTATATTTTCAGTATTGATTCTGA	73	Long Reads (vamos)	16bp+	2	2	0
chr3:8539795:TTA	3	Long Reads (vamos)	2-3bp	15	14.8818897637795	1.56530433695788
chr3:85405533:AATTCAAAGATTTATTTTTGAGATCAACGTTGACCTCACTCAAAAGT	47	Long Reads (vamos)	16bp+	2	2	0
chr3:85405916:AAAATAAAATAAA	13	Long Reads (vamos)	7-15bp	3	2.9247311827957	0.0703599812996727
chr3:85413138:AAT	3	Long Reads (vamos)	2-3bp	15	14.8174603174603	12.2144126984127
chr3:85428312:TATATATAATATATATTATATTTATTTTATATAATACATAT	41	Long Reads (vamos)	16bp+	2	2	0
chr3:85428426:TATATATGA	9	Long Reads (vamos)	7-15bp	4	4.08653846153846	0.0798170276325616
chr3:85428548:ATATATATG	9	Long Reads (vamos)	7-15bp	3	3.04255319148936	0.0626858842370167
chr3:85428574:ATTATACAAAATAAAAATAATATTT	25	Long Reads (vamos)	16bp+	5	4.84782608695652	0.130434782608696
chr3:85430632:AGAGAAAGAGAGGAGAAAAACAGAA	25	Long Reads (vamos)	16bp+	3	3.56410256410256	0.696286472148541
chr3:85432063:AACAAAAGAGATTGAAAAAA	20	Long Reads (vamos)	16bp+	3	2.89795918367347	0.113191668419945
chr3:8543378:GATA	4	Long Reads (vamos)	4-6bp	32	31.9090909090909	11.2893823733518
chr3:85446587:GTTTTTTTTGTTTTTT	16	Long Reads (vamos)	16bp+	2	2.04347826086957	0.112128146453089
chr3:85465148:CAAAA	5	Long Reads (vamos)	4-6bp	10	9.95081967213115	0.576073702750305
chr3:85471687:ATTTT	5	Long Reads (vamos)	4-6bp	9	8.35772357723577	2.85459149673464
chr3:85474146:TGTGTGTGT	9	Long Reads (vamos)	7-15bp	4	4.13913043478261	0.243630816170862
chr3:85478933:TTTTA	5	Long Reads (vamos)	4-6bp	5	5.0125	0.139082278481013
chr3:85484772:TATTGACCTCACTGATTCTTTATCAAATCA	30	Long Reads (vamos)	16bp+	2	1.98648648648649	0.0135135135135135
chr3:85487484:AGGAGGAGGAAGAGGAGTAGGAGGAAGTGGAGGAGGAGAAGGAGGAAGTGGAGG	54	Long Reads (vamos)	16bp+	5	4.73275862068965	0.667091454272864
chr3:85487724:TGTGTGCGTGTGTGTGCG	18	Long Reads (vamos)	16bp+	4	3.49618320610687	0.344216089254257
chr3:85488520:TTTTG	5	Long Reads (vamos)	4-6bp	6	6.09756097560976	0.367453018792483
chr3:85489661:AAAAAAAAACA	11	Long Reads (vamos)	7-15bp	3	3.328125	0.222194881889764
chr3:85489731:AAATTATTTAACGTGTGTGTGTGTGAGAGAGAGAGAGAGAGAG	43	Long Reads (vamos)	16bp+	2	1.98449612403101	0.0153827519379845
chr3:85497811:TATCTATATATCTATTATG	19	Long Reads (vamos)	16bp+	3	3.03658536585366	0.0356820234869015
chr3:85502483:AAAAAAAGAAAAAG	14	Long Reads (vamos)	7-15bp	2	1.96808510638298	0.0312285518188058
chr3:85502935:AAAAATTGTAAAAG	14	Long Reads (vamos)	7-15bp	2	2	0
chr3:85515560:CTACAGGAGAGTGCCACCACGCC	23	Long Reads (vamos)	16bp+	2	1.97260273972603	0.0270167427701674
chr3:85537607:CTATTTAACATGTCATGA	18	Long Reads (vamos)	16bp+	2	2.41747572815534	0.245573957738435
chr3:85541700:TATATATATTTTT	13	Long Reads (vamos)	7-15bp	6	6.05185185185185	0.870425649530127
chr3:85543230:TTTA	4	Long Reads (vamos)	4-6bp	2	3.82644628099174	10.2612947658402
chr3:85544576:AAAAAATAAAAA	12	Long Reads (vamos)	7-15bp	2	1.98148148148148	0.0183454482519903
chr3:85547665:ATGTAAAAACAACCAACC	18	Long Reads (vamos)	16bp+	2	2	0
chr3:85550957:ATTT	4	Long Reads (vamos)	4-6bp	11	10.5384615384615	0.509283819628647
chr3:85554863:TTTATTTTTTTTATT	15	Long Reads (vamos)	7-15bp	2	2.03968253968254	0.0704126984126984
chr3:85557167:AAGTATAAACAAAAAT	16	Long Reads (vamos)	16bp+	2	2	0
chr3:85561162:ATTGTTCATGTTC	13	Long Reads (vamos)	7-15bp	2	2.01428571428571	0.0142857142857143
chr3:85568397:TCTT	4	Long Reads (vamos)	4-6bp	61	61.5185185185185	42.057490326147
chr3:85569704:AAAAAAAAAAG	11	Long Reads (vamos)	7-15bp	2	2.01769911504425	0.0889696586599242
chr3:85573157:TTTA	4	Long Reads (vamos)	4-6bp	11	10.4344262295082	5.93368107302534
chr3:85577984:TTCC	4	Long Reads (vamos)	4-6bp	14	13.763358778626	6.42818555490311
chr3:85578062:TTTATTTATT	10	Long Reads (vamos)	7-15bp	3	3	0.115384615384615
chr3:85579758:TCTAATTCATATAGATTTATATAGATA	27	Long Reads (vamos)	16bp+	2	2	0
chr3:85581911:TTTTG	5	Long Reads (vamos)	4-6bp	6	6.17213114754098	0.523845007451565
chr3:85610387:AAATAGTTGATATT	14	Long Reads (vamos)	7-15bp	2	2	0
chr3:85615202:AG	2	Long Reads (vamos)	2-3bp	21	21.0151515151515	8.79366180892898
chr3:85615556:TTTCTTTCCTTTCATTTGTC	20	Long Reads (vamos)	16bp+	3	2.60504201680672	0.257940464321322
chr3:85628506:ACATATATACATTTATATACATATATAC	28	Long Reads (vamos)	16bp+	7	6.94029850746269	0.49264953428347
chr3:85641209:ACTAGTGATAGAAGTAAATAC	21	Long Reads (vamos)	16bp+	3	2.72277227722772	0.202376237623762
chr3:85642335:AACTAAAAAGTATTTTATGGAGAAAATAATACAATGAAA	39	Long Reads (vamos)	16bp+	3	2.99038461538462	0.00961538461538462
chr3:85643820:TGTTTAATCATAGATGTTAGA	21	Long Reads (vamos)	16bp+	2	2	0
chr3:85644240:AAGAAAGAGAAAGAG	15	Long Reads (vamos)	7-15bp	2	1.90909090909091	0.103896103896104
chr3:85647435:GAAGTTTTAAAAAATATTTAACATAAAG	28	Long Reads (vamos)	16bp+	2	2	0
chr3:85657654:TATACAGATATATATA	16	Long Reads (vamos)	16bp+	8	7.37007874015748	1.98100237470316
chr3:85659053:AAT	3	Long Reads (vamos)	2-3bp	15	14.8174603174603	5.1744126984127
chr3:85661763:AATAAAATGGAG	12	Long Reads (vamos)	7-15bp	2	2	0
chr3:85667080:AGATTTCCTGGTA	13	Long Reads (vamos)	7-15bp	2	1.97183098591549	0.0277665995975855
chr3:85668289:CAAAAAAAA	9	Long Reads (vamos)	7-15bp	5	5.26717557251908	0.366529653552554
chr3:85675022:ATTATAAAGTATTTGCTAACATTTGT	26	Long Reads (vamos)	16bp+	2	1.98701298701299	0.012987012987013
chr3:85682433:TTCAGATTATCTGTTGAGCATTAAAAGAAGCTAGT	35	Long Reads (vamos)	16bp+	2	2	0
chr3:85683824:CTCCTACAATATGA	14	Long Reads (vamos)	7-15bp	2	1.97183098591549	0.0277665995975855
chr3:85692454:GTCATGTAGCTAGGT	15	Long Reads (vamos)	7-15bp	2	1.97183098591549	0.0277665995975855
chr3:85693022:ATGGAAACCATCCTAGCCAAC	21	Long Reads (vamos)	16bp+	2	2	0
chr3:85693894:AAAAAAAAAAAAAGAAAAAAG	21	Long Reads (vamos)	16bp+	3	2.69354838709677	0.425649095200629
chr3:85694928:TAAAAAAAATAAAA	14	Long Reads (vamos)	7-15bp	2	2	0.0285714285714286
chr3:85697069:ATATATATATATGCC	15	Long Reads (vamos)	7-15bp	5	4.48091603053435	0.466940692894891
chr3:85701858:AGAT	4	Long Reads (vamos)	4-6bp	45	45.1503759398496	4.81054910002278
chr3:85718878:TAT	3	Long Reads (vamos)	2-3bp	16	15.0625	7.83858267716535
chr3:85722052:CTGGAGTGGGTAGCTCCTCTCTGCAGCTGGTTATCCTGGTGTCTGCTACTCTTAGCAGAGAGGAGACC	68	Long Reads (vamos)	16bp+	3	3	0
chr3:85730440:AAATA	5	Long Reads (vamos)	4-6bp	7	7.25233644859813	1.34138599894199
chr3:85734518:ACACACATACACACACATACATATATATATACATATATGATTATATATAATTTG	54	Long Reads (vamos)	16bp+	2	1.98809523809524	0.0119047619047619
chr3:85734659:TTTTAAATATAATATGTATA	20	Long Reads (vamos)	16bp+	5	5	0.0163934426229508
chr3:85736125:AAAAAAGAAAAT	12	Long Reads (vamos)	7-15bp	2	2.02127659574468	0.0210478151452757
chr3:85744507:AATAAAAAAATATAAAGATAAAT	23	Long Reads (vamos)	16bp+	2	2.3030303030303	0.213358070500928
chr3:85754788:TTTTAAAAAGAAACTAACA	19	Long Reads (vamos)	16bp+	2	2	0.027027027027027
chr3:85757052:AATATTGGCTGTTTATGGCCTTATAAAAT	29	Long Reads (vamos)	16bp+	2	2	0
chr3:8576197:ACACACAG	8	Long Reads (vamos)	7-15bp	6	5.42635658914729	0.715237403100775
chr3:85762321:GTTT	4	Long Reads (vamos)	4-6bp	10	9.91666666666667	0.203508771929825
chr3:85762594:CTCTCTCTGT	10	Long Reads (vamos)	7-15bp	4	3.72641509433962	0.676819407008086
chr3:8576614:TGGATGCTGGTTTAGCAAGCC	21	Long Reads (vamos)	16bp+	2	1.99065420560748	0.00934579439252336
chr3:85768446:AAAT	4	Long Reads (vamos)	4-6bp	12	11.95	0.804201680672269
chr3:85768672:CACATATATACATATATAGTATATATA	27	Long Reads (vamos)	16bp+	33	34.2941176470588	37.2165577342048
chr3:85777244:ATT	3	Long Reads (vamos)	2-3bp	9	9.51351351351351	4.81572481572482
chr3:8577979:AAAAAAAAGAAAGAAA	16	Long Reads (vamos)	16bp+	2	2.02752293577982	0.101087325857968
chr3:85782655:AAAAAAAAAAG	11	Long Reads (vamos)	7-15bp	3	3.1	0.832584269662921
chr3:85784530:TATC	4	Long Reads (vamos)	4-6bp	11	11.2100840336134	1.57413473864122
chr3:85797091:AAAAAAAAAGAA	12	Long Reads (vamos)	7-15bp	3	2.89393939393939	0.171871385611844
chr3:85800435:AAAC	4	Long Reads (vamos)	4-6bp	7	6.96330275229358	0.443085287121984
chr3:85803482:AGAT	4	Long Reads (vamos)	4-6bp	14	14.2268907563025	2.02435550491383
chr3:85806188:AGGA	4	Long Reads (vamos)	4-6bp	10	10.0689655172414	0.829985007496252
chr3:85806735:AAAAC	5	Long Reads (vamos)	4-6bp	9	9.10526315789474	0.731259968102073
chr3:85809658:TTCC	4	Long Reads (vamos)	4-6bp	23	22.8947368421053	7.51913875598086
chr3:85816607:TTTTTCAAATATC	13	Long Reads (vamos)	7-15bp	2	2	0
chr3:85818423:ACTGGCAGCTACTTAT	16	Long Reads (vamos)	16bp+	2	2	0
chr3:85822583:AAATA	5	Long Reads (vamos)	4-6bp	7	7.02830188679245	0.25633423180593
chr3:85828339:AAAACAGGAAT	11	Long Reads (vamos)	7-15bp	3	2.98039215686275	0.01941370607649
chr3:85830797:TTTA	4	Long Reads (vamos)	4-6bp	11	10.9351851851852	0.920993423329872
chr3:85833026:TTTATCAAAAGCATTTCTGCATC	23	Long Reads (vamos)	16bp+	2	2	0
chr3:85833278:TTG	3	Long Reads (vamos)	2-3bp	9	9.04950495049505	0.587524752475247
chr3:85835741:ATATATAATATA	12	Long Reads (vamos)	7-15bp	3	2.98148148148148	0.0183454482519903
chr3:85845247:TCACAAGACAGATAGCAGGACAGGCTGGTAGCCCGGGCCAG	41	Long Reads (vamos)	16bp+	2	1.98648648648649	0.0135135135135135
chr3:85855545:ATATATATATATAAAACAT	19	Long Reads (vamos)	16bp+	6	6.17164179104478	1.55678375042083
chr3:85856162:TAAAATAGCATATTTATTCTACTATATAGCT	31	Long Reads (vamos)	16bp+	2	2	0
chr3:85859541:TTTTCCTATGTGATTAAACA	20	Long Reads (vamos)	16bp+	2	2	0
chr3:8586243:GTTCCATTGTAGA	13	Long Reads (vamos)	7-15bp	2	2	0
chr3:85863311:ACTGCCAATGTAATTGCATTGGGAGATGAGGCCTTTAAGAGGTG	44	Long Reads (vamos)	16bp+	3	3	0
chr3:85877670:TTTTTTTTTTTTTGGTTTTTT	21	Long Reads (vamos)	16bp+	2	1.88349514563107	0.103940605368361
chr3:85885527:AAAAATTAGTCGGGCATGGTGGTGCACACCTGTAATCCCAGCTACTTGGGAGTCTGAAGCAGGAGAATCACTTGAACTTGGGAGGCAAAGGTTGCAGTGAGCCGAGATCGAGCCAGTCCACTCCATCCTGGGCGACAGAGCAAGATCCTGTCTCAAAAAAAAAAAAAAAAAA	172	Long Reads (vamos)	16bp+	2	1.98958333333333	0.0104166666666667
chr3:85888587:ATCT	4	Long Reads (vamos)	4-6bp	11	10.9090909090909	0.430426716141002
chr3:85895209:AGCCCACCTCTTGCATCAGTGCGACCTGAATGTG	34	Long Reads (vamos)	16bp+	2	2	0
chr3:85895805:GCCTTTGCTCCTCCTGTGCTTTCTGCCATGAGGCCTCCCCA	41	Long Reads (vamos)	16bp+	2	2	0
chr3:85902518:ATAATTGATATTGGTTAATTTCCATGTATGATATTACA	38	Long Reads (vamos)	16bp+	2	2	0
chr3:8591416:TGCTAGATAAATACTTTG	18	Long Reads (vamos)	16bp+	2	2	0
chr3:85921307:ACACACACACAGAC	14	Long Reads (vamos)	7-15bp	3	2.57017543859649	0.282642446825027
chr3:85922154:TTCCCCTTCTTTCTCTTTCCTTCTCCTTC	29	Long Reads (vamos)	16bp+	3	2.84210526315789	0.151839776432231
chr3:85924592:AAAT	4	Long Reads (vamos)	4-6bp	9	8.8348623853211	1.41692150866463
chr3:85926137:AAAT	4	Long Reads (vamos)	4-6bp	16	15.9609375	3.65987942913386
chr3:8592669:TTTA	4	Long Reads (vamos)	4-6bp	7	6.58878504672897	0.640627755245988
chr3:85946541:ACCAAAACAGCATGGTACTGGT	22	Long Reads (vamos)	16bp+	2	2.04225352112676	0.041046277665996
chr3:85948708:AAATA	5	Long Reads (vamos)	4-6bp	7	7.14414414414414	0.306306306306306
chr3:85955173:GTGACATTTTTTTCAAATAGGAAAG	25	Long Reads (vamos)	16bp+	2	1.98571428571429	0.0142857142857143
chr3:85957306:TATTATATTTTTCCAATA	18	Long Reads (vamos)	16bp+	2	2.04225352112676	0.041046277665996
chr3:85958394:CTCAAGGATCTAGAACCAGAAACACCATTTAACCCAGCAATCCCATTACTGGATATATACATAAAGGAATATAAATCGTTCTAATATAAAGACACAAATTC	101	Long Reads (vamos)	16bp+	2	1.98571428571429	0.0142857142857143
chr3:85959027:TATATCTA	8	Long Reads (vamos)	7-15bp	18	18.3435114503817	1.25801526717557
chr3:85960885:TTTTATATTCTTATTTTAT	19	Long Reads (vamos)	16bp+	3	2.5546218487395	0.249109813416892
chr3:85969870:ATACATACACATATACACATATATACAC	28	Long Reads (vamos)	16bp+	3	2.62727272727273	0.235946622185154
chr3:85983775:TATC	4	Long Reads (vamos)	4-6bp	15	14.6048387096774	0.566155258326777
chr3:85984174:TATGTACACATATAT	15	Long Reads (vamos)	7-15bp	2	1.98876404494382	0.0112359550561798
chr3:85996087:AAAAAT	6	Long Reads (vamos)	4-6bp	7	7.34090909090909	0.501214434420541
chr3:85999518:GAAAGAAAGAAAGA	14	Long Reads (vamos)	7-15bp	13	12.7537313432836	0.487767927280889
chr3:86005760:TTGTGCTGTCAAATAGTAGGTCT	23	Long Reads (vamos)	16bp+	2	1.97647058823529	0.023249299719888
chr3:86011178:ATCAATTTTACTGCAATATTA	21	Long Reads (vamos)	16bp+	2	1.99074074074074	0.00925925925925926
chr3:86017854:TTATTTATTTTA	12	Long Reads (vamos)	7-15bp	3	3.12068965517241	0.124437781109445
chr3:86023348:GTTT	4	Long Reads (vamos)	4-6bp	11	11.3257575757576	1.76330094841545
chr3:8602501:TGTGTGTGTGTGCA	14	Long Reads (vamos)	7-15bp	2	1.94520547945205	0.0525114155251142
chr3:86028492:TTTCAAAAATGTTT	14	Long Reads (vamos)	7-15bp	2	2	0
chr3:86029818:AAATTGTTATATGAGTCATCA	21	Long Reads (vamos)	16bp+	2	2	0
chr3:86033751:AATATATATATATACACATTAATTATATATATTATATACTGCATAT	46	Long Reads (vamos)	16bp+	3	2.92207792207792	0.0727956254272044
chr3:86049249:TTTAT	5	Long Reads (vamos)	4-6bp	9	8.77099236641221	0.793305930710511
chr3:86060981:AAT	3	Long Reads (vamos)	2-3bp	10	10.1727272727273	1.4836530442035
chr3:86070879:TTGAAATATACACTGGCAATA	21	Long Reads (vamos)	16bp+	2	1.9746835443038	0.0249918857513794
chr3:86072398:AAAAAAAAC	9	Long Reads (vamos)	7-15bp	3	2.86507936507937	0.309650793650794
chr3:86078010:TAGTTTCTTTACATATACCAATATA	25	Long Reads (vamos)	16bp+	2	2	0
chr3:86080011:TATATACACATATACATAAACATG	24	Long Reads (vamos)	16bp+	12	11.8174603174603	1.5904126984127
chr3:86084482:ATATATAATATATACA	16	Long Reads (vamos)	16bp+	3	3	0
chr3:86085288:AAATAAATAAAACAT	15	Long Reads (vamos)	7-15bp	2	1.98901098901099	0.010989010989011
chr3:86092112:TAAGTGAAATATGTAGT	17	Long Reads (vamos)	16bp+	3	2.97530864197531	0.0493827160493827
chr3:86106141:AAAAAT	6	Long Reads (vamos)	4-6bp	6	6.48031496062992	2.8071491063617
chr3:86115718:CCATGGGATTGTTG	14	Long Reads (vamos)	7-15bp	2	1.98571428571429	0.0142857142857143
chr3:86135352:TGTTTTGCACGTGTATT	17	Long Reads (vamos)	16bp+	2	2	0
chr3:86136287:ATATGTATATCTCTTGAAT	19	Long Reads (vamos)	16bp+	2	2.27659574468085	0.202242049874171
chr3:86143360:TCTCTCTCTCTT	12	Long Reads (vamos)	7-15bp	2	1.83908045977011	0.206361935311414
chr3:86154475:GTGTGTGTGTGCA	13	Long Reads (vamos)	7-15bp	2	1.91346153846154	0.0798170276325616
chr3:86161450:GCAGACAAATAAATATCTAT	20	Long Reads (vamos)	16bp+	2	1.98684210526316	0.0131578947368421
chr3:86172920:TGAGACTTATTTTTT	15	Long Reads (vamos)	7-15bp	2	2	0
chr3:86173597:CTGTGGACAGTG	12	Long Reads (vamos)	7-15bp	2	2	0
chr3:86175539:ACATGTGTGTGTGTGT	16	Long Reads (vamos)	16bp+	2	1.96261682242991	0.0363251631105625
chr3:8617727:TGCAGGAAGGTCAGTGGGTTACG	23	Long Reads (vamos)	16bp+	2	2.01315789473684	0.0131578947368421
chr3:8617868:CAACCAAAAGCTGTCCCCCCAGCTTGT	27	Long Reads (vamos)	16bp+	3	2.84403669724771	0.132857628270472
chr3:86180734:AAAC	4	Long Reads (vamos)	4-6bp	8	7.92741935483871	1.22233149750852
chr3:86183409:CCTCCAGAATCCT	13	Long Reads (vamos)	7-15bp	2	2	0
chr3:86192475:AAAATGAACTAAAATATATTTATTATT	27	Long Reads (vamos)	16bp+	2	2	0
chr3:86204207:GAGAGAGACAGAGTAAGAGA	20	Long Reads (vamos)	16bp+	3	3.06870229007634	0.187551379917792
chr3:86204358:AAAATCCTACCAT	13	Long Reads (vamos)	7-15bp	2	2	0.0285714285714286
chr3:86206749:CTTCTACATCTTAGCTTCAGTTGTT	25	Long Reads (vamos)	16bp+	1	1.22352941176471	0.17563025210084
chr3:86224084:TATATATATATACT	14	Long Reads (vamos)	7-15bp	3	3	0.037037037037037
chr3:86232870:CATATATATATTTAAAAATTTCTATAGACTTTTTGATCTATTAAATATTAATATTTAGAAGACACAAATTCTAAGTATATGCATTTACA	89	Long Reads (vamos)	16bp+	2	2	0
chr3:86248011:GGCCGGGCGCGGTGGTTCACGCCTGTAATTTCAGCACTTTGGGAGGCCGAGGCAGGCGGATCACAAGGTCCGCAGATCGAGACCATCCTGGCCAATATGGTGAAACCCCGTCTCTACTAAAAATACAAAAAATT	134	Long Reads (vamos)	16bp+	4	3.98630136986301	0.0136986301369863
chr3:8625208:GGAAGGAGGGGATGAGGAAGAAAG	24	Long Reads (vamos)	16bp+	2	1.98780487804878	0.0121951219512195
chr3:86253864:TTTTGT	6	Long Reads (vamos)	4-6bp	7	7.11811023622047	0.438320209973753
chr3:86254093:CAAACTCCCGACCACAGGTGATCCACCTGCCTCAG	35	Long Reads (vamos)	16bp+	1	1.17073170731707	0.143330322192111
chr3:86280638:ATATATATATACCATAGA	18	Long Reads (vamos)	16bp+	14	14.3602941176471	0.839596949891068
chr3:86282692:TCTGGTGGGGACTTGGAGAATCTTTTATGTCTAGCTAAGGGATTGTGATTACACCAATCAGCACTCTGTATCTAGCTCAAGGTTTGTAAATGCACCAATCAGCAATCTGTGTCTAGTTCAGGGTTTGTGAATACACCGATCAGCACTCTGTATCTAGCTAA	161	Long Reads (vamos)	16bp+	2	2	0
chr3:86286940:TGAGAGTCTGGAGAAAGAGAACCAGGAAGAAAGCGTATTTCATATTGTGACTTACC	56	Long Reads (vamos)	16bp+	2	1.50434782608696	0.252173913043478
chr3:86290385:TAAAAAAAATAAAA	14	Long Reads (vamos)	7-15bp	2	1.97938144329897	0.0204037800687285
chr3:86291059:TATTGATGTGCCA	13	Long Reads (vamos)	7-15bp	2	2.01428571428571	0.0142857142857143
chr3:86296777:TGTGCCTTTTGAAGCTAT	18	Long Reads (vamos)	16bp+	2	1.97701149425287	0.0459770114942529
chr3:86297147:GGACAGTGGGTGCA	14	Long Reads (vamos)	7-15bp	3	2.96153846153846	0.0374625374625375
chr3:86304105:TAATTAATTAA	11	Long Reads (vamos)	7-15bp	7	6.94594594594595	0.0515970515970516
chr3:86304321:TATC	4	Long Reads (vamos)	4-6bp	22	21.9847328244275	1.99976512037581
chr3:86321778:ATATAAAATCTATAATGT	18	Long Reads (vamos)	16bp+	3	2.98850574712644	0.0114942528735632
chr3:86325590:TTAAGGACTTAAATCTAAA	19	Long Reads (vamos)	16bp+	2	1.98850574712644	0.0114942528735632
chr3:86330092:ACATATATATATACACATAC	20	Long Reads (vamos)	16bp+	6	5.8375	0.163132911392405
chr3:86335757:TTTAT	5	Long Reads (vamos)	4-6bp	19	21.3787878787879	142.771455008096
chr3:86336642:TCTTGTTTTAAATAATATA	19	Long Reads (vamos)	16bp+	3	3	0
chr3:86339270:AGAGAC	6	Long Reads (vamos)	4-6bp	9	8.88524590163934	0.383416881181412
chr3:86344149:AAAAG	5	Long Reads (vamos)	4-6bp	5	5.49618320610687	2.89806224310041
chr3:86347576:TATTTTTATCTTAAT	15	Long Reads (vamos)	7-15bp	2	2	0
chr3:86351678:TTCTTTTTTTTTTTTGAGATAGAGTCTCGTTCTGTCGCCTAGGCTGGAGTGCAGTGGCGCGATGTTGGCTCACTGCAAGCTCCACCTCCTGGGTTCATGCCATTCTCCTGCCTCAGCCTCCCGAATAGCTGGTACTACAGGCGCCCGCCACCAGGCCCGGCTCATTTTTTTGTATTTTTAGTAGAGACGGGTTTTCACCGTGTTAGCCAGGGTGGTCTAGATCTCCTGACCCTGTGATCCGCCCGCCGCGGCTTCCCAAAGTGCTGGGATTACAGGCGTGAGCCCCCGCGCCTGGCCGGTTTTGACATTTTCTTTCTTTCT	321	Long Reads (vamos)	16bp+	2	2	0
chr3:86355232:AAAACA	6	Long Reads (vamos)	4-6bp	7	7.31746031746032	0.650412698412698
chr3:86358417:ATTTTATATAATATATAAAATATATTCGTATTTATAT	37	Long Reads (vamos)	16bp+	10	9.6865671641791	2.50252496913927
chr3:86358865:CATATTATACATAACATAAT	20	Long Reads (vamos)	16bp+	2	2	0
chr3:86362277:GATGACCTTCCCTGATAGAA	20	Long Reads (vamos)	16bp+	2	2.05434782608696	0.0739369326325848
chr3:86369618:CTCTCTCTCTTTCCTCTCTT	20	Long Reads (vamos)	16bp+	3	3.28440366972477	0.223921168875297
chr3:86372315:TATATATTATAATAATAATTATAATATACAATATATATAAATAA	44	Long Reads (vamos)	16bp+	2	2	0
chr3:8637833:TTGT	4	Long Reads (vamos)	4-6bp	9	8.86111111111111	0.849688473520249
chr3:86384891:CATATATA	8	Long Reads (vamos)	7-15bp	28	28.2	6.66865671641791
chr3:86412412:TTTTA	5	Long Reads (vamos)	4-6bp	8	7.86614173228346	0.450193725784277
chr3:864146:TTTTTGTTATTTTGATTT	18	Long Reads (vamos)	16bp+	2	2.0126582278481	0.0126582278481013
chr3:86421566:CCTGTTGACATCCAGCCGAG	20	Long Reads (vamos)	16bp+	3	2.98666666666667	0.0133333333333333
chr3:86422603:TAGTATTTGTTTCTTTCTGATTACTATTTTTAAAAACTTATACCCATATAGAAAATTTGGAAGC	64	Long Reads (vamos)	16bp+	2	2	0
chr3:86433815:ATAG	4	Long Reads (vamos)	4-6bp	21	20.6744186046512	5.79941860465116
chr3:86445365:TATATATATATATATAATAG	20	Long Reads (vamos)	16bp+	5	6.73643410852713	9.38311531007752
chr3:86447194:TCTGCATAAGAGAATCAAGTAGCAGA	26	Long Reads (vamos)	16bp+	2	1.52380952380952	0.251831501831502
chr3:86455350:TATGTCTATTAGAGCAGCTAAAATAAAAGTAGTAACAATAAC	42	Long Reads (vamos)	16bp+	2	2	0
chr3:86455728:AAAC	4	Long Reads (vamos)	4-6bp	9	8.59821428571429	0.765041827541828
chr3:86457754:TGAATAATATATATAATTCTGTATTTATTGAACAGATGG	39	Long Reads (vamos)	16bp+	2	2	0
chr3:86459054:TTTTTTTTGGAATATACATACACCCAGATATAATATATGT	40	Long Reads (vamos)	16bp+	2	2	0
chr3:86464334:AAAAT	5	Long Reads (vamos)	4-6bp	21	20.5075757575758	3.03047652093454
chr3:86468770:TTAGTGTATTA	11	Long Reads (vamos)	7-15bp	2	2	0.0285714285714286
chr3:86473017:AAGCCCTAGGTTTCAAGCATTAGGTATT	28	Long Reads (vamos)	16bp+	3	3.03488372093023	0.0575923392612859
chr3:86473316:TATATAAATATGTG	14	Long Reads (vamos)	7-15bp	3	2.97872340425532	0.0210478151452757
chr3:86485709:ATTAAATATTTAAAATAGCTT	21	Long Reads (vamos)	16bp+	2	2	0
chr3:86486227:ATTTTTTTAAATTTTTTTATT	21	Long Reads (vamos)	16bp+	2	2	0
chr3:86494290:TATATATAAATGATTTTA	18	Long Reads (vamos)	16bp+	4	3.94117647058824	0.0798319327731092
chr3:86515453:AAAT	4	Long Reads (vamos)	4-6bp	10	9.94642857142857	0.465572715572716
chr3:86531863:TTAAAAGTATCCATTCAGGAAGCAAAAAGAAAAATACAATT	41	Long Reads (vamos)	16bp+	2	2	0
chr3:86532182:AAATATCAAAATCAAAGACA	20	Long Reads (vamos)	16bp+	2	2	0
chr3:86536660:TATATATATATATATATATATATATATATATAAAATGGGATAT	43	Long Reads (vamos)	16bp+	2	1.6551724137931	0.227886056971514
chr3:8653732:AACACAAATCCTTTAAA	17	Long Reads (vamos)	16bp+	2	2	0.0459770114942529
chr3:86542017:GTATTGTACACCT	13	Long Reads (vamos)	7-15bp	2	2.01190476190476	0.0119047619047619
chr3:86542955:AGAAAAGAGAGGGTAGAGACATGGAGAGAAGGGGTGGGGGGTGCTTGCCCCCATGAAAGT	60	Long Reads (vamos)	16bp+	3	2.98780487804878	0.0121951219512195
chr3:8654656:TCCCCCAGTCTCAGTGTGTGGCCTCCCCAAGATCACAGTGGGTGGCCTCA	50	Long Reads (vamos)	16bp+	17	17.2189781021898	3.01051953628167
chr3:86550589:TATTTTTACTTATAAATGTGTACA	24	Long Reads (vamos)	16bp+	2	2.01428571428571	0.0142857142857143
chr3:86551660:TTTTAAAA	8	Long Reads (vamos)	7-15bp	4	4.05	0.0647058823529412
chr3:86552287:TTTCTTTTTT	10	Long Reads (vamos)	7-15bp	5	4.59541984732824	0.381209630064592
chr3:86568588:AAGAAGCCAGCGTGAAAAATCTACATGGTGTATGACTTCAACTATGTGACATTC	54	Long Reads (vamos)	16bp+	3	2.63917525773196	0.23303264604811
chr3:8656862:GTTT	4	Long Reads (vamos)	4-6bp	8	8.14285714285714	0.61003861003861
chr3:86576602:TTTGTTT	7	Long Reads (vamos)	7-15bp	5	4.77235772357724	0.619885379181661
chr3:86591855:TTTTATTATCTGCTCC	16	Long Reads (vamos)	16bp+	2	1.97619047619048	0.0235226620768789
chr3:86593466:GGAATTTATTTCTAAAAATTTATCTGTGTGTTTGTTTCCTATGGAGTATCATCATATTGTCCAGGAAATTTATTTTTA	78	Long Reads (vamos)	16bp+	2	2	0
chr3:86617758:TTTGTGTGTGTGTG	14	Long Reads (vamos)	7-15bp	3	2.92857142857143	0.115318416523236
chr3:86618554:TTTTTTTTCTTTTTTC	16	Long Reads (vamos)	16bp+	3	2.8503937007874	0.318710161229846
chr3:86621563:AGCTAAGCAAGGA	13	Long Reads (vamos)	7-15bp	3	2.97777777777778	0.0444444444444444
chr3:86628849:TATATCTATATAATGTGTGTATATTTATATC	31	Long Reads (vamos)	16bp+	2	2	0
chr3:86629180:CTTCCTTCTTTTTCT	15	Long Reads (vamos)	7-15bp	2	1.97435897435897	0.0253080253080253
chr3:86630184:TGTGTGTGTGTGTATATGTGTATATATATA	30	Long Reads (vamos)	16bp+	4	4.34645669291339	0.30758655168104
chr3:86637736:GTCTATGTGTCTTT	14	Long Reads (vamos)	7-15bp	2	2.07407407407407	0.162686050536518
chr3:8665179:AAAGGAAGAAAAAAAAGGA	19	Long Reads (vamos)	16bp+	2	1.98837209302326	0.0116279069767442
chr3:86654319:TTTTAGTATTCA	12	Long Reads (vamos)	7-15bp	2	2.02816901408451	0.0277665995975855
chr3:86659009:AATTGTGACATCT	13	Long Reads (vamos)	7-15bp	3	3	0
chr3:86661812:ACACATGC	8	Long Reads (vamos)	7-15bp	4	3.63461538461538	0.253547423450336
chr3:86666276:CAATATATTTTATGTAAACATAAAGATACATACATACTTATGTATATA	48	Long Reads (vamos)	16bp+	2	1.98648648648649	0.0135135135135135
chr3:86685484:AAAAAG	6	Long Reads (vamos)	4-6bp	7	6.71317829457364	1.40927810077519
chr3:8668947:AGGAGGAAGAGAGGAA	16	Long Reads (vamos)	16bp+	5	4.69047619047619	0.311428571428571
chr3:86699413:TTTC	4	Long Reads (vamos)	4-6bp	10	9.5891472868217	1.25956879844961
chr3:8670338:TAACATTCCCCTTGGATATTACCAATAATATCACAGCAGGTGTCCACACATGGTGTACACCCCATGTGACATTAGGGAG	79	Long Reads (vamos)	16bp+	2	2	0.0285714285714286
chr3:86705259:CTCTTTTCCTAATTGAATACACTTTATTTCTTT	33	Long Reads (vamos)	16bp+	2	1.7029702970297	0.210891089108911
chr3:86706881:TTGTTAACCTTCTT	14	Long Reads (vamos)	7-15bp	2	2.0506329113924	0.0486854917234664
chr3:86721660:ATCTATTAGATAATCTGATCTATCTAATGA	30	Long Reads (vamos)	16bp+	2	2	0
chr3:86732809:CCTTCAGCTAGACACAAAAGTTCTCCAAGTCCCCACCGGATTAGCTAGACACAGAGCACTGATTGGTGCATTTACAAACCTTTAGTTAGACACAGAGTGCTGATTGGCACGTTTACAAACCTCTAGCTAGACACAGAGTGCTGATTGGTGCGTTTACAATCCTTTAGCTAGACA	174	Long Reads (vamos)	16bp+	2	2	0
chr3:86734206:AAAACTCAAAATGA	14	Long Reads (vamos)	7-15bp	2	2	0
chr3:86738869:AAAT	4	Long Reads (vamos)	4-6bp	12	11.52	0.97741935483871
chr3:86745147:AAATGCATAGTATTTATTTCTT	22	Long Reads (vamos)	16bp+	3	2.58260869565217	0.245308924485126
chr3:86758092:TATCTAGCTCAAGGTTTGTTAACACACCAATCAGCACCCTG	41	Long Reads (vamos)	16bp+	2	2	0
chr3:86758204:TCCACACTCTGTATCTAGCTGCTCTGGTGGGGCCTTGGAGAACCTTTGTG	50	Long Reads (vamos)	16bp+	2	1.98571428571429	0.0142857142857143
chr3:86759122:TTTCTTTT	8	Long Reads (vamos)	7-15bp	6	6.1031746031746	1.06926984126984
chr3:86759312:TTTTTTAATTTTTTTT	16	Long Reads (vamos)	16bp+	2	1.76576576576577	0.817362817362817
chr3:8676747:CCCCTCTTCCCACCTGGATCTCAGGACCTCATCGCAGTGGGGGGAGGCACCCCCAGTGAGGCGGGGACTGAGAGCCAG	78	Long Reads (vamos)	16bp+	5	4.97297297297297	0.0266567937800815
chr3:86778075:AAGAGAGACAGAGGAT	16	Long Reads (vamos)	16bp+	3	2.95049504950495	0.0875247524752475
chr3:8678325:TCTATTATGGGGAGTAATATC	21	Long Reads (vamos)	16bp+	2	2	0
chr3:8678450:CCTCTTCCCCCCCTGGCTCTTAGGACCCCCATCACAGCGGGGGGAGGCACCCCCCGGGAGGCGGGGACTGAGAACCAGCC	80	Long Reads (vamos)	16bp+	12	9.125	20.6817226890756
chr3:86787619:TATCTGTATCTGTACCTAGATAGTCTTGTC	30	Long Reads (vamos)	16bp+	2	2	0
chr3:86790955:TATGTAGAATGAAG	14	Long Reads (vamos)	7-15bp	2	1.95833333333333	0.0404929577464789
chr3:86792805:AAAT	4	Long Reads (vamos)	4-6bp	8	7.66371681415929	0.993046776232617
chr3:86801352:TATATATATTATATATACATTTTATATATATATACACACACACCA	45	Long Reads (vamos)	16bp+	4	4.01234567901235	0.0623456790123457
chr3:8680837:TCTATTATGGGGAGCCGTATCTG	23	Long Reads (vamos)	16bp+	2	1.97222222222222	0.0273865414710485
chr3:8680965:CCCCTCTTCCCCCACTGGCTCTTAGGACCCCCGTCGTAGGGGGGAGGCAGCCCCCACGAGGCGGGGACTGAGAGCCAG	78	Long Reads (vamos)	16bp+	9	8.65384615384615	1.65444245676804
chr3:86809794:CTTATATTTGGAAAAACCTAAAGACCCCACC	31	Long Reads (vamos)	16bp+	2	2	0
chr3:86816400:GTGTATGTATGTATATCTATAC	22	Long Reads (vamos)	16bp+	2	1.98701298701299	0.012987012987013
chr3:86818774:AGGATATAGCTTGAGTACCAAGAGCA	26	Long Reads (vamos)	16bp+	2	2	0
chr3:86819491:ATATACTTATATATTAATATATATTTAT	28	Long Reads (vamos)	16bp+	43	45.1716417910448	48.4440017955336
chr3:86820732:ATAG	4	Long Reads (vamos)	4-6bp	13	13.1209677419355	1.50557303960136
chr3:86821502:TATAAACTAAAATA	14	Long Reads (vamos)	7-15bp	4	3.99029126213592	0.00970873786407767
chr3:86824311:AAAT	4	Long Reads (vamos)	4-6bp	6	5.85365853658537	0.225233363444746
chr3:86826766:AAAAAAG	7	Long Reads (vamos)	7-15bp	4	3.944	0.262967741935484
chr3:86827508:GTTT	4	Long Reads (vamos)	4-6bp	8	8.01851851851852	0.392177223952925
chr3:86832464:TTTTGCTGGTGATGCCTCA	19	Long Reads (vamos)	16bp+	2	2	0
chr3:86833827:AGATGCATAACATGTTTCTTACAGAACTGAAGTTACTAAAACAGAGATTTGGTTCATTCATCAATAATGTGAAGTAAAAAGTATATATATATACTTTAGTAAAATATATATATATGTATATAT	123	Long Reads (vamos)	16bp+	3	3	0
chr3:86839657:ATAAACATACATGCAT	16	Long Reads (vamos)	16bp+	2	2	0
chr3:8684868:GTGTACACCCCCTGCGATATTGGGAGTGATATCATCCTCTCTCCCTGTGGATATTAGGAAGAGTATCACAGGGCT	75	Long Reads (vamos)	16bp+	3	3.42201834862385	0.246177370030581
chr3:8685165:GGGGGTGTACACACCCTGTGACATTGGAAGTAATATGATCCTCTCCCCACCTGGATATTGGGAAAGATATCGCAGA	76	Long Reads (vamos)	16bp+	2	2	0
chr3:86854862:TTTTCTATTTTTATAATA	18	Long Reads (vamos)	16bp+	2	2	0
chr3:86859527:ATATAGATTCCATAT	15	Long Reads (vamos)	7-15bp	265	242.949275362319	5962.03390458056
chr3:86877350:ATAAAA	6	Long Reads (vamos)	4-6bp	7	7.04166666666667	0.0906862745098039
chr3:86881774:AAACAAACACTTAAAA	16	Long Reads (vamos)	16bp+	2	1.98165137614679	0.0181787291879035
chr3:86888638:CAACCCAAAAGACCATTCTAAGATTT	26	Long Reads (vamos)	16bp+	2	2	0
chr3:86892210:TTTA	4	Long Reads (vamos)	4-6bp	7	7.86842105263158	2.06217978574755
chr3:8690028:TTTTCTATTTTTTTCTT	17	Long Reads (vamos)	16bp+	2	2.65	0.649579831932773
chr3:86904003:AAAT	4	Long Reads (vamos)	4-6bp	8	7.89075630252101	0.471015524854009
chr3:86904729:AAATTGCTTTAAAAAGAAAAGTAAGTG	27	Long Reads (vamos)	16bp+	3	3	0
chr3:86908715:AAATATATATATAT	14	Long Reads (vamos)	7-15bp	3	2.90526315789474	0.0866741321388578
chr3:86911387:AAAAAAGAAAAGAAAAG	17	Long Reads (vamos)	16bp+	2	2.37704918032787	0.269882129792711
chr3:86915177:CTTTTCTTCTTT	12	Long Reads (vamos)	7-15bp	2	1.95505617977528	0.04341164453524
chr3:86918911:GAAGACATGAAACTGAGGCCTTGAGAGATTATGCTACTCTT	41	Long Reads (vamos)	16bp+	3	2.97260273972603	0.0270167427701674
chr3:86926608:TCATATACTATGTTTATAC	19	Long Reads (vamos)	16bp+	2	2	0
chr3:86927021:AGTTTCCTAATGTGCTTTACCCAACTATGCTATTAGGAACTGG	43	Long Reads (vamos)	16bp+	2	2	0
chr3:86929384:TACATGGACACTG	13	Long Reads (vamos)	7-15bp	4	3.99090909090909	0.00909090909090909
chr3:86932941:ACACAC	6	Long Reads (vamos)	4-6bp	7	7.06201550387597	0.730499031007752
chr3:86934436:TATATC	6	Long Reads (vamos)	4-6bp	11	11.1240310077519	1.20324612403101
chr3:86939620:CAAAA	5	Long Reads (vamos)	4-6bp	10	10.046511627907	0.560319767441861
chr3:8694181:TGTACAACTTCTGTGACATTT	21	Long Reads (vamos)	16bp+	2	1.98630136986301	0.0136986301369863
chr3:86945858:TGTT	4	Long Reads (vamos)	4-6bp	7	7.02409638554217	0.48721716132824
chr3:86949826:AAAAG	5	Long Reads (vamos)	4-6bp	9	9.0078125	1.33064714566929
chr3:86959682:TTGTAAATGTAACTGGGTA	19	Long Reads (vamos)	16bp+	2	1.98611111111111	0.0138888888888889
chr3:86962542:AAAAAAAAATTTAA	14	Long Reads (vamos)	7-15bp	2	1.97087378640777	0.0285551113649343
chr3:86962827:CAAAATAGGGAAGCCAGCCTTCACTATT	28	Long Reads (vamos)	16bp+	3	3.29411764705882	0.376750700280112
chr3:86969184:CTCTAATTGTCCA	13	Long Reads (vamos)	7-15bp	2	1.98571428571429	0.0142857142857143
chr3:86969675:TTTA	4	Long Reads (vamos)	4-6bp	12	12.1875	1.01858108108108
chr3:86977181:AAAGAAAAAAAAGAAG	16	Long Reads (vamos)	16bp+	2	1.93421052631579	0.062280701754386
chr3:86978706:CTC	3	Long Reads (vamos)	2-3bp	12	11.5945945945946	1.37051597051597
chr3:86979070:TTTTGT	6	Long Reads (vamos)	4-6bp	7	7.0650406504065	0.405571104891377
chr3:86986022:ACGTATACACACACACAC	18	Long Reads (vamos)	16bp+	3	2.98290598290598	0.0169466548776894
chr3:86995492:TATATATAT	9	Long Reads (vamos)	7-15bp	11	11.7786259541985	3.03523194362889
chr3:8700236:GTGACATTAGGAGTAACATCTCCCTAGGATATTACAAATAATGTCACTGGGGGCACACCCTCTGTGATATTAGCAGCAACATCTTTCTAGGATATTATGAATGATATCACAGGGTGTAAACTCACG	126	Long Reads (vamos)	16bp+	2	2	0
chr3:87023486:TCTCTCTCACTCTTTCTTTC	20	Long Reads (vamos)	16bp+	3	2.95918367346939	0.0395539659162634
chr3:87023825:CAAA	4	Long Reads (vamos)	4-6bp	8	8.21428571428571	1.12971428571429
chr3:87027601:TCTTTTGTTTCGTTT	15	Long Reads (vamos)	7-15bp	3	2.97029702970297	0.109108910891089
chr3:87029969:CCCTCTCTCTCTCT	14	Long Reads (vamos)	7-15bp	5	5.14728682170543	0.267199612403101
chr3:87031531:TTTAAAAAAACC	12	Long Reads (vamos)	7-15bp	2	1.97183098591549	0.0277665995975855
chr3:87033714:GTGTCTTTA	9	Long Reads (vamos)	7-15bp	3	3.02083333333333	0.062719298245614
chr3:87053038:TTTA	4	Long Reads (vamos)	4-6bp	12.5	12.1551724137931	1.95832083958021
chr3:87056657:AGAAGTCAAGGAGG	14	Long Reads (vamos)	7-15bp	2	2	0.0285714285714286
chr3:87058682:TGTT	4	Long Reads (vamos)	4-6bp	6	6.69306930693069	1.57485148514851
chr3:87059171:GCAGTGGCTCACACCTGTAATCCAGCAATTTGGAAGGCCGAGGCAGCCTGATCACAAGGTCAGGAGATTGAGACCATCCTGGCTAACACGGTGAAACCCCGTCTCTACTAAAAAATACAAAAATTTAGCTGGGCGTGGTGGCGGGCGCCTGTAGTCCCAGCTACTCAGGAGGCTGAGGCAGAAGAATGGCATGAACCCAGGAGGTGAAGTTTGCAGTGAGCCAAGATCGCGCCACTGCACTCCAGCCTGGG	251	Long Reads (vamos)	16bp+	2	2	0
chr3:87059741:AAAT	4	Long Reads (vamos)	4-6bp	13	12.5258620689655	1.2428035982009
chr3:87065369:TGAA	4	Long Reads (vamos)	4-6bp	11	11.0673076923077	0.257561613144137
chr3:87067032:TTTTGATGTGTTA	13	Long Reads (vamos)	7-15bp	2	2.01428571428571	0.0142857142857143
chr3:8708599:CCCTCTCCTCCCTCCCCTCTA	21	Long Reads (vamos)	16bp+	2	2.0125	0.0125
chr3:87088115:GTTGTTTTTGTTTCTGTTTTTACATGTTTTT	31	Long Reads (vamos)	16bp+	2	2	0
chr3:87090608:TATATATGTATATATACTTTATGTATATG	29	Long Reads (vamos)	16bp+	2	2	0
chr3:87098235:CTGCACCCACTGTC	14	Long Reads (vamos)	7-15bp	2	1.95833333333333	0.0404929577464789
chr3:87111662:TTA	3	Long Reads (vamos)	2-3bp	14	14.1967213114754	1.33288172334372
chr3:87117047:AAATAAAAAT	10	Long Reads (vamos)	7-15bp	5	5.16379310344828	0.190329835082459
chr3:87117781:TGATAAGCACA	11	Long Reads (vamos)	7-15bp	2	2	0
chr3:87148181:TTTGTAACTTCA	12	Long Reads (vamos)	7-15bp	2	2	0
chr3:87158767:AAAGAAGA	8	Long Reads (vamos)	7-15bp	7	7.18548387096774	0.379950170469447
chr3:87168116:AGGCAAAACCTTTGAAAGC	19	Long Reads (vamos)	16bp+	1	1.38461538461538	0.23898431665422
chr3:87189010:GTAACATTTCTT	12	Long Reads (vamos)	7-15bp	3	2.78571428571429	0.170103092783505
chr3:87189172:ATT	3	Long Reads (vamos)	2-3bp	15	14.2131147540984	4.06990922639209
chr3:87201309:TTCTT	5	Long Reads (vamos)	4-6bp	11	11	1.34883720930233
chr3:87206264:TTATGAATCACACAT	15	Long Reads (vamos)	7-15bp	2	1.98571428571429	0.0142857142857143
chr3:87215129:ATTATCTTCTGTTTA	15	Long Reads (vamos)	7-15bp	2	2	0
chr3:87217735:ACAAATGA	8	Long Reads (vamos)	7-15bp	5	5.02040816326531	0.0408163265306122
chr3:87218884:AAAAATCAAA	10	Long Reads (vamos)	7-15bp	3	3.02325581395349	0.0465116279069767
chr3:8722087:AAAAAAAC	8	Long Reads (vamos)	7-15bp	6	5.76642335766423	0.709746672391584
chr3:87221394:TTTTAACTTCTTTGGA	16	Long Reads (vamos)	16bp+	2	2	0
chr3:8722175:TAATCTCACATAGAAATG	18	Long Reads (vamos)	16bp+	4	3.66666666666667	0.330383480825959
chr3:87223490:ATGATAATCATGTAGCATC	19	Long Reads (vamos)	16bp+	2	1.98666666666667	0.0133333333333333
chr3:87234283:TTTTTAT	7	Long Reads (vamos)	7-15bp	5	5.05263157894737	0.191895668374476
chr3:87238283:TTCACAATGGTGTGTTACCACTACCTGTATCTAGTTCTAAAACATTTTCATCACCTCAAAATAAAATCCTGTACCCATTAAGCAG	85	Long Reads (vamos)	16bp+	2	2	0
chr3:87243109:TCTCCATTATTTAGA	15	Long Reads (vamos)	7-15bp	2	1.98701298701299	0.012987012987013
chr3:87244010:TTTTTGT	7	Long Reads (vamos)	7-15bp	8	7.77205882352941	0.562472766884532
chr3:87256072:TGTAATCAAACAAGAGGTTGC	21	Long Reads (vamos)	16bp+	2	1.98809523809524	0.0119047619047619
chr3:87257942:AAT	3	Long Reads (vamos)	2-3bp	13	13.327731092437	6.05269904571998
chr3:87260862:TTAT	4	Long Reads (vamos)	4-6bp	13	13.3650793650794	1.94565079365079
chr3:87266235:AAATATGTAATTAT	14	Long Reads (vamos)	7-15bp	13	13.0629921259843	0.392825896762905
chr3:87268247:ATTTATTTTTTA	12	Long Reads (vamos)	7-15bp	3	3.00909090909091	0.0457881567973311
chr3:87280938:AAAAAAAAAAAAAAG	15	Long Reads (vamos)	7-15bp	2	2.06194690265487	0.147914032869785
chr3:87283705:ATTATTTAGTAATTA	15	Long Reads (vamos)	7-15bp	2	2	0
chr3:87289965:CATTATATTAATA	13	Long Reads (vamos)	7-15bp	2	2.01136363636364	0.0113636363636364
chr3:87291393:AAAACACACAAAACAAAATG	20	Long Reads (vamos)	16bp+	2	2.08247422680412	0.0764604810996564
chr3:87316059:TATGATTACATG	12	Long Reads (vamos)	7-15bp	5	4.58715596330275	0.466870540265036
chr3:87317625:TAAACTATTAGCA	13	Long Reads (vamos)	7-15bp	2	2	0
chr3:87339689:AAAAAAG	7	Long Reads (vamos)	7-15bp	6	6.27611940298507	1.07356076759062
chr3:87360365:ATTATATATATAT	13	Long Reads (vamos)	7-15bp	2	1.96666666666667	0.0325842696629213
chr3:87360459:GAGAAAAAGAGAGGGAGA	18	Long Reads (vamos)	16bp+	2	1.96470588235294	0.034453781512605
chr3:87360856:TTATATATATATA	13	Long Reads (vamos)	7-15bp	14	17.46875	67.5738188976378
chr3:87361295:AAAAAT	6	Long Reads (vamos)	4-6bp	5	4.95081967213115	0.311610892832949
chr3:87364421:TATC	4	Long Reads (vamos)	4-6bp	24	23.6269841269841	1.16374603174603
chr3:87375919:GACCAATCAGGTATCTGTAAAATG	24	Long Reads (vamos)	16bp+	2	2.02247191011236	0.0222165474974464
chr3:87376200:GGAGGAACGAACAACTGCAGA	21	Long Reads (vamos)	16bp+	2	1.9873417721519	0.0126582278481013
chr3:8738798:CATGACAATGGATCACAGCACTGCTC	26	Long Reads (vamos)	16bp+	2	2	0
chr3:87393793:ACCAGACAGATTCACAGAAGAATTCT	26	Long Reads (vamos)	16bp+	2	2	0
chr3:87400444:TATTGTATTTATTT	14	Long Reads (vamos)	7-15bp	2	2	0
chr3:87401571:GGTTCAATTCAACAAGAAGATCTGAAATATCCTAAATATATATGCACCAAACACAG	56	Long Reads (vamos)	16bp+	2	2	0
chr3:87426740:TTGTATATTTTACATTATACAACATG	26	Long Reads (vamos)	16bp+	3	2.98780487804878	0.0121951219512195
chr3:8742736:TGGA	4	Long Reads (vamos)	4-6bp	10	10.11	0.22010101010101
chr3:87431861:CATCTATCTCATTTT	15	Long Reads (vamos)	7-15bp	2	2.08988764044944	0.0827374872318693
chr3:87433538:ATTACCTACTCCATCCTGACTCATTCTG	28	Long Reads (vamos)	16bp+	3	3.02222222222222	0.0219725343320849
chr3:87441401:AGAGAAATATTTTCTT	16	Long Reads (vamos)	16bp+	2	2	0
chr3:87442445:ATAAAAATAAGATAC	15	Long Reads (vamos)	7-15bp	2	2	0
chr3:87444784:TTTTT	5	Long Reads (vamos)	4-6bp	7	7.35658914728682	4.1843507751938
chr3:87446287:TCTTTGAAAAATGTTCTATTGTGATCTCTTTCTCTGTCTCCTCTTTAAGGCCAATATCTTTTATATATGCCATTTGGAAGCTTTTTTTCAAGAACTTGTAGATGTGCTTC	110	Long Reads (vamos)	16bp+	2	2	0
chr3:87469808:CTCCTTCACTTCAG	14	Long Reads (vamos)	7-15bp	2	1.97183098591549	0.0277665995975855
chr3:87479910:TATATAGTATACATG	15	Long Reads (vamos)	7-15bp	3	2.97183098591549	0.0277665995975855
chr3:87486510:TTTAA	5	Long Reads (vamos)	4-6bp	14	13.4684684684685	1.05126945126945
chr3:87488727:AAAAAAC	7	Long Reads (vamos)	7-15bp	6	5.50806451612903	1.63408077629163
chr3:87491008:TTTTG	5	Long Reads (vamos)	4-6bp	5	5	0.157894736842105
chr3:87494155:AGGA	4	Long Reads (vamos)	4-6bp	70	67.9044117647059	271.524128540305
chr3:87497767:AAAAAAGAAAAAG	13	Long Reads (vamos)	7-15bp	3	2.52830188679245	0.270619946091644
chr3:87512735:TGAAAATGTTATTTTTTAAATTGAGAACTGAAATCTCTAAGTTTCACACCAATGTATTTTAATTATTTCAAATTCCAATTATAATTCCTAATACTGGTTAAAACCAAATATATTGACAAAAGAGATTC	128	Long Reads (vamos)	16bp+	2	2	0
chr3:8752366:GCTTCTTAAACATT	14	Long Reads (vamos)	7-15bp	2	1.9873417721519	0.0126582278481013
chr3:87536331:TTAT	4	Long Reads (vamos)	4-6bp	7	7.26470588235294	0.453989516598719
chr3:87538030:TGT	3	Long Reads (vamos)	2-3bp	16	15.9699248120301	1.72636135794031
chr3:87538872:TAAA	4	Long Reads (vamos)	4-6bp	11	9.57142857142857	5.24697336561743
chr3:87545778:AAAAATTATAACAGTG	16	Long Reads (vamos)	16bp+	2	2	0
chr3:87548410:GGAA	4	Long Reads (vamos)	4-6bp	16	16.4692307692308	14.1424567680382
chr3:8755121:CCCACAAGACTAAAACCAGAATGTCTTAGAAATAATGAAAGAGGCAAAAATCAACGTGCAAAAGTCAATATTTACAACCTACCAGCCACAAAGGGAAGG	99	Long Reads (vamos)	16bp+	2	2	0
chr3:87553564:CAGGATCATTGACCCACTAAA	21	Long Reads (vamos)	16bp+	2	2	0
chr3:87556284:GTTTGAATTATTT	13	Long Reads (vamos)	7-15bp	2	2	0
chr3:87563132:TATTTTGTATATATATTTTA	20	Long Reads (vamos)	16bp+	2	2	0
chr3:8757273:ATTAAT	6	Long Reads (vamos)	4-6bp	7	6.8256880733945	0.200815494393476
chr3:87576722:TTAATTACCCAGGTGATTCCAATGCATG	28	Long Reads (vamos)	16bp+	2	2	0
chr3:87578499:AAAAATAAAAATAAAT	16	Long Reads (vamos)	16bp+	3	3	0
chr3:87579877:ATAATATACATGGAAGTTATATATATATGGAACTTATATATGT	43	Long Reads (vamos)	16bp+	4	4.13541666666667	0.118311403508772
chr3:87586088:AAGACTGGATTGTATCTCACTTGAAAAAACT	31	Long Reads (vamos)	16bp+	2	2	0
chr3:8760169:ATTCTGAACCCCAGAAACCTGAG	23	Long Reads (vamos)	16bp+	2	2	0
chr3:87610404:TTTTTTTTTTG	11	Long Reads (vamos)	7-15bp	3	3.10204081632653	0.649274142646749
chr3:87615009:TGAGGCTCAATCCCTCATGTTAGAGATTTCATGCCTTCCCTTCTCTAGAGGCTTGC	56	Long Reads (vamos)	16bp+	2	2	0
chr3:87618165:GGAACCCTCTTCTCTGTTCCA	21	Long Reads (vamos)	16bp+	2	2	0
chr3:876228:TCGAGTTGCTGACAGGGCAATGGTCCCTCTGGTGTATATAGAGGAACCCTTCCTTGCC	58	Long Reads (vamos)	16bp+	17	16.5481481481481	2.90624654505252
chr3:87628840:TCAATACACAAAACTCAGTAGTATT	25	Long Reads (vamos)	16bp+	2	1.97183098591549	0.0277665995975855
chr3:87633946:CTCTCCCCCT	10	Long Reads (vamos)	7-15bp	9	9.43511450381679	1.46306517909571
chr3:87634040:CTCCCC	6	Long Reads (vamos)	4-6bp	6	6.43076923076923	1.95253428741801
chr3:87636005:ATATATCTTATATCATATAACT	22	Long Reads (vamos)	16bp+	2	2	0
chr3:87647716:TCTT	4	Long Reads (vamos)	4-6bp	44	43.8702290076336	16.8984145625367
chr3:87657460:ATATATATAGTATAAACACTAT	22	Long Reads (vamos)	16bp+	5	5.00854700854701	0.00854700854700855
chr3:87668721:CCGATCAGAGACCCTATCAGAGAAACAGAACTGCAGAGCCCAATAG	46	Long Reads (vamos)	16bp+	2	2	0
chr3:87669381:ATTTCCAAATATATTTTTTA	20	Long Reads (vamos)	16bp+	2	2	0
chr3:87677811:TAAAGAAAAAAAATAAGCTTT	21	Long Reads (vamos)	16bp+	2	2.01369863013699	0.0136986301369863
chr3:87679565:TCTGGTGAGGAGGTGGAGAACCTTTATGTCTAGCTCAAGGATTGTAAATACACCAATCGGCACTCTGTATCTAGCTCAAGGTTTGTAAACACACCA	96	Long Reads (vamos)	16bp+	3	2.52830188679245	0.251572327044025
chr3:87681902:ATTTTCCTGCTAACC	15	Long Reads (vamos)	7-15bp	2	2	0
chr3:87687810:TATATATATATATATATATGTGTG	24	Long Reads (vamos)	16bp+	4	4.22047244094488	1.03037120359955
chr3:87688402:TTTG	4	Long Reads (vamos)	4-6bp	7	6.98850574712644	0.267308206361935
chr3:87691633:AAAAT	5	Long Reads (vamos)	4-6bp	6	5.98947368421053	0.18073908174692
chr3:87729280:TTTGTTTGTTTG	12	Long Reads (vamos)	7-15bp	3	2.92660550458716	0.0686374447842338
chr3:8773106:ATATATAATCTATATATATCTATAT	25	Long Reads (vamos)	16bp+	10	10.7777777777778	3.23383084577114
chr3:87739570:CCTCTTTGCCTCTCTCTCTCCCCTGTCTCTCTCTCTCTCCCCTCTGCCTCTCTCTACCCTCTGCCTCTCTCTCTCTCTCTGTCTCTCTCT	90	Long Reads (vamos)	16bp+	5	4.92207792207792	0.178058783321941
chr3:87740356:ACACCACA	8	Long Reads (vamos)	7-15bp	3	2.80952380952381	0.213369963369963
chr3:87740468:TATCAAGAAATCCAAGCCAGGTCAAAACCAAAACCAAAC	39	Long Reads (vamos)	16bp+	2	2	0
chr3:87742074:GATG	4	Long Reads (vamos)	4-6bp	11	10.9519230769231	0.259802091112771
chr3:87755039:GATTTAAAACATATTCTAAA	20	Long Reads (vamos)	16bp+	2	2	0
chr3:87756300:TTTTCTTTCTTCTCTTCTTA	20	Long Reads (vamos)	16bp+	2	1.98823529411765	0.0117647058823529
chr3:87769026:TTCTTGCCTGATTGCTCTGGCAATCAGGTTCTTCCAGTACTATGTTGAATAGGAGTAGTGAATATGAGCATCCCTGTATTGCTCTAGTTCTTAAGGGAAATGCTTTCAATTTTTCCCCATTCAATATGATGTTTGCTGAGGGTTTGTCTTATATGAATGTTATTATTTTGAACATTCATATAATTATCCTTGAATTA	197	Long Reads (vamos)	16bp+	2	2	0
chr3:87770687:TGTATATTCTACAA	14	Long Reads (vamos)	7-15bp	2	2	0
chr3:87774990:GTTAGTTAGTATTTTGTTAA	20	Long Reads (vamos)	16bp+	2	2.28260869565217	0.204968944099379
chr3:87782103:TTCCAAAATA	10	Long Reads (vamos)	7-15bp	4	3.9646017699115	0.052307206068268
chr3:87784317:AAAAATATGGGATATCCATAC	21	Long Reads (vamos)	16bp+	2	1.98571428571429	0.0142857142857143
chr3:87789600:AAAAATAAAATAAAAATTTT	20	Long Reads (vamos)	16bp+	2	2	0
chr3:87791780:AAAT	4	Long Reads (vamos)	4-6bp	11	11.4462809917355	1.13250688705234
chr3:8779653:TCTGGCTGTCACTGGAAGCTTAGCTGGGGCTGTGGGTCAGATGCC	45	Long Reads (vamos)	16bp+	2	2	0
chr3:8781276:ATATAGTTTGTATACATATGTACTTATACATAATGAGATATACAT	45	Long Reads (vamos)	16bp+	2	2.02197802197802	0.0217338217338217
chr3:8798004:AGCCACTGCACCCGGCTACA	20	Long Reads (vamos)	16bp+	2	1.97183098591549	0.0277665995975855
chr3:8801846:CAGGTACAACTAAAATGTCAATATAGGAGATAAAAT	36	Long Reads (vamos)	16bp+	2	2	0
chr3:8802082:ATATAC	6	Long Reads (vamos)	4-6bp	7	7.08870967741935	1.13840807762916
chr3:8804112:AATGCAAATCAAAAT	15	Long Reads (vamos)	7-15bp	2	2	0
chr3:8805677:GTAAAAAAAGTAAAAAAAGACAGATAATATA	31	Long Reads (vamos)	16bp+	4	3.51219512195122	0.317473010795682
chr3:8810542:AAAACAAAAAAAAAA	15	Long Reads (vamos)	7-15bp	2	2.01190476190476	0.0119047619047619
chr3:881096:AAAAACAAAA	10	Long Reads (vamos)	7-15bp	2	2.225	0.226260504201681
chr3:8821894:ACTACATGAATAAATGAATGGAAGAATAAATGGATGAACGAGTAAACAGATGGCCTTGTCGTATTGTTTAAC	72	Long Reads (vamos)	16bp+	2	1.98591549295775	0.0140845070422535
chr3:8826527:TTTTAAATGTTTTATTTTTT	20	Long Reads (vamos)	16bp+	2	2.05102040816327	0.0489164738060173
chr3:8831256:TCTATGGCATTT	12	Long Reads (vamos)	7-15bp	2	1.98913043478261	0.0108695652173913
chr3:883539:CTCTTAATGCTTACTATTTCATGTGTGTGCAGC	33	Long Reads (vamos)	16bp+	3	2.98863636363636	0.0113636363636364
chr3:8847113:GAAAAGATAGATGGTTATCTTCCA	24	Long Reads (vamos)	16bp+	2	2	0
chr3:8850573:TTCTCTTTCTTTCT	14	Long Reads (vamos)	7-15bp	4	3.86585365853659	0.142276422764228
chr3:8851938:GAGGCCATGCACAGCCCTAGCTC	23	Long Reads (vamos)	16bp+	2	2	0
chr3:8855879:CCCATCCGAGCAGTACCAATTTCCTGC	27	Long Reads (vamos)	16bp+	2	2	0
chr3:8856183:CTGCAGTAATGTGGACA	17	Long Reads (vamos)	16bp+	3	2.73118279569892	0.198690977092099
chr3:8861219:ATCT	4	Long Reads (vamos)	4-6bp	20	19.8636363636364	0.86675919500347
chr3:8863069:TCCACCTCCCTCAGACGCCCACACAGTCCAGTGG	34	Long Reads (vamos)	16bp+	2	2	0
chr3:8865847:GTGTATATGTGTGTGTACAT	20	Long Reads (vamos)	16bp+	6	5.83464566929134	0.20259967504062
chr3:8870590:TTTCT	5	Long Reads (vamos)	4-6bp	5	5.30555555555556	0.718847352024922
chr3:8871340:TAAA	4	Long Reads (vamos)	4-6bp	9	9.06930693069307	0.485148514851485
chr3:887164:TTCC	4	Long Reads (vamos)	4-6bp	24	23.6838235294118	10.7955882352941
chr3:8883937:TAAAGTAAAGATAGTCTTGCAAGTAGAGTCTTCCAGGGAACCATTAGACAGGCTAAGTAAAAA	63	Long Reads (vamos)	16bp+	2	2	0
chr3:8902629:GCCTGTAATCCCAGCACTTTGGGAGGCCGAAGTAGGTGGACCATTTGTCAGGAGTTCGAGACCAGCCTGGCCAACATGGTGAAACCCTATCTCTACTAAAAGTACAAAAAAATTAGCCAGGTGTGGTATTGTGT	134	Long Reads (vamos)	16bp+	2	2	0
chr3:8903024:CAAAAAA	7	Long Reads (vamos)	7-15bp	4	3.90983606557377	0.512464435713318
chr3:8907600:GTCAGGGATACAAGCAGCTGAGC	23	Long Reads (vamos)	16bp+	2	2	0
chr3:8910468:AGGCGCCAGCTACTCAGG	18	Long Reads (vamos)	16bp+	2	2	0
chr3:8913305:TAGAGGTCCCTAGCAGTAGCT	21	Long Reads (vamos)	16bp+	2	2	0
chr3:8921820:TCTTTTCCATTTTTATTTA	19	Long Reads (vamos)	16bp+	2	1.99029126213592	0.00970873786407767
chr3:8933096:AAAAT	5	Long Reads (vamos)	4-6bp	9	8.736	0.582967741935484
chr3:8944595:GGGAAGGAGAAAGGAGGA	18	Long Reads (vamos)	16bp+	3	3.29090909090909	0.208173477898249
chr3:894710:CAGCCTGGGGAGGAG	15	Long Reads (vamos)	7-15bp	2	1.9746835443038	0.0249918857513794
chr3:895256:TCAGGGTGCAGAAATAAGGGA	21	Long Reads (vamos)	16bp+	6	5.98412698412698	0.0157460317460317
chr3:8965797:TTCC	4	Long Reads (vamos)	4-6bp	20	19.5671641791045	1.31500392772977
chr3:8973765:AAT	3	Long Reads (vamos)	2-3bp	10	9.71844660194175	0.831715210355987
chr3:8990158:TGAATGAATGAG	12	Long Reads (vamos)	7-15bp	3	3.22727272727273	0.177638453500522
chr3:8998487:ATTTATGTGTGTGTGTATGATGTGTGT	27	Long Reads (vamos)	16bp+	2	1.96551724137931	0.0336808340016038
chr3:9003479:AAAC	4	Long Reads (vamos)	4-6bp	9	8.60655737704918	1.34805581899472
chr3:9005029:GATCTAGAATATATAAAGAGCTGTTAT	27	Long Reads (vamos)	16bp+	2	2	0
chr3:9024919:TAGTAGTAATAGCAG	15	Long Reads (vamos)	7-15bp	2	2.04545454545455	0.0438871473354232
chr3:9024958:TGGTGC	6	Long Reads (vamos)	4-6bp	6	5.94545454545455	0.38231859883236
chr3:9030153:AATG	4	Long Reads (vamos)	4-6bp	10	9.79674796747967	0.819005731040917
chr3:9036424:CTGCAGTTGAATGCAGGGT	19	Long Reads (vamos)	16bp+	2	2	0
chr3:9036561:ACAAA	5	Long Reads (vamos)	4-6bp	6	5.81896551724138	1.50607196401799
chr3:9040535:TTTAT	5	Long Reads (vamos)	4-6bp	11	11.0322580645161	0.19407290847102
chr3:9045504:TGA	3	Long Reads (vamos)	2-3bp	14	13.7016129032258	0.893981117230527
chr3:9049914:CCAAGTAGCTGGGACCTCAGCCTC	24	Long Reads (vamos)	16bp+	3	2.88095238095238	0.1061388410786
chr3:9055885:TTTG	4	Long Reads (vamos)	4-6bp	8	7.50819672131148	0.582576886600732
chr3:9064850:TAAA	4	Long Reads (vamos)	4-6bp	11	10.368	1.50864516129032
chr3:9071640:TGGA	4	Long Reads (vamos)	4-6bp	13	12.3418803418803	1.07176539935161
chr3:9077364:CAAATGATCGAATTTAACTGAGTTTCTGAGTAACTACTGAAGACTCAGTGTGCAGTCAA	59	Long Reads (vamos)	16bp+	2	2	0
chr3:9086713:ACATATACATATAATATGTATTTTATATGTATATATGTATT	41	Long Reads (vamos)	16bp+	3	3.81132075471698	1.04977538185085
chr3:9087074:TATATATGTGTGTATATATATT	22	Long Reads (vamos)	16bp+	4	4.38709677419355	0.824547600314713
chr3:9091081:ACACACACACAT	12	Long Reads (vamos)	7-15bp	2	1.98648648648649	0.0683080340614587
chr3:9093400:CATCCATCCATATACCCATCAACCCACTCATCCACTCATCCATCCATT	48	Long Reads (vamos)	16bp+	4	3.97435897435897	0.0512820512820513
chr3:9096069:CAAAAAAACAAA	12	Long Reads (vamos)	7-15bp	3	3.05050505050505	0.0688517831374974
chr3:9096875:ATATATAATAGCTAATTATATATT	24	Long Reads (vamos)	16bp+	4	4.06796116504854	0.181610508280982
chr3:911535:AAAGAAACACTGGG	14	Long Reads (vamos)	7-15bp	2	2.06172839506173	0.083641975308642
chr3:9122201:TGTGAGCAGTGG	12	Long Reads (vamos)	7-15bp	2	1.96551724137931	0.0336808340016038
chr3:9123730:TATGTGTG	8	Long Reads (vamos)	7-15bp	7	6.98496240601504	1.03007518796992
chr3:9126618:AACT	4	Long Reads (vamos)	4-6bp	7	6.4453781512605	1.24910981341689
chr3:912840:GTCACCTGCTCTGACCTGAGTCATCCCA	28	Long Reads (vamos)	16bp+	4	4.36274509803922	0.292855756163852
chr3:9133077:ATATATAGAATGTTAA	16	Long Reads (vamos)	16bp+	2	2	0
chr3:9134095:CCCTTGGAGGCCTCTGCCCCTTGCCTGCA	29	Long Reads (vamos)	16bp+	2	1.98717948717949	0.0128205128205128
chr3:9139735:CTCTGAAGAATATAGAGTATCGTCTAAA	28	Long Reads (vamos)	16bp+	2	2	0
chr3:9140122:ACACACACACAC	12	Long Reads (vamos)	7-15bp	3	3.07964601769911	0.216814159292035
chr3:9148666:GCCTGGGACATGGG	14	Long Reads (vamos)	7-15bp	2	2	0
chr3:9149213:AAAAAAAAAAA	11	Long Reads (vamos)	7-15bp	3	3.13740458015267	0.442513211978861
chr3:9152167:TCCTTATTAAATG	13	Long Reads (vamos)	7-15bp	3	2.98936170212766	0.0106382978723404
chr3:9152387:TCTCTCTCTCTCTG	14	Long Reads (vamos)	7-15bp	2	2.38211382113821	0.238038118086099
chr3:9154980:TTTGTTT	7	Long Reads (vamos)	7-15bp	5	4.73228346456693	0.372203474565679
chr3:91562:ACTCCAAATTGAGT	14	Long Reads (vamos)	7-15bp	2	1.98571428571429	0.0142857142857143
chr3:9164276:TTTA	4	Long Reads (vamos)	4-6bp	12	10.75	5.34349593495935
chr3:9171586:CTTATTAAAATT	12	Long Reads (vamos)	7-15bp	3	3	0
chr3:918020:TATTATATATGGTATACATTATATAGG	27	Long Reads (vamos)	16bp+	3	3.125	0.110759493670886
chr3:9184431:AAACAGGGATAAGTAGACCTCAAGGTTTTA	30	Long Reads (vamos)	16bp+	2	2	0
chr3:9214117:CACACACACACACACACACACATG	24	Long Reads (vamos)	16bp+	2	1.96590909090909	0.217215256008359
chr3:9218640:TTTTTATTATTTATTA	16	Long Reads (vamos)	16bp+	3	2.88888888888889	0.0997732426303855
chr3:9218972:TATTT	5	Long Reads (vamos)	4-6bp	8	8.00826446280992	0.0915977961432507
chr3:9222801:AGAGCATTTTGCCCCCTTCCCA	22	Long Reads (vamos)	16bp+	2	1.94318181818182	0.0542058516196447
chr3:9242633:AAACA	5	Long Reads (vamos)	4-6bp	5	5.28260869565217	0.292881032011467
chr3:9251709:AAATGTCACAA	11	Long Reads (vamos)	7-15bp	2	1.98571428571429	0.0142857142857143
chr3:9254853:GGAAAGAGAGAGAGAAAGAAAAAGAAAGAAAGAAAGAAAGAGAAAAGAAAGAAAGG	56	Long Reads (vamos)	16bp+	3	3.02608695652174	0.0607170099160946
chr3:9269889:AGGAAGGAAGGAAGGAGGA	19	Long Reads (vamos)	16bp+	3	2.98809523809524	0.0360011474469306
chr3:9270610:TTATATACACACATATACACAATA	24	Long Reads (vamos)	16bp+	2	1.98717948717949	0.0387945387945388
chr3:9281542:TTA	3	Long Reads (vamos)	2-3bp	10	9.71171171171171	0.716134316134316
chr3:9282477:TTTGTT	6	Long Reads (vamos)	4-6bp	4	4.03896103896104	0.143198906356801
chr3:9293008:AAAG	4	Long Reads (vamos)	4-6bp	10	9.96992481203008	1.69605832763727
chr3:9298781:TGGCTCATGCCTGTAATCTCAGCATTTTGGGAGGCCGAGGCAGGCAGATCACTTGAGGCCAGGAGTTTGAGACCAGCCTGGCCAACATGGTGAAACCCCATCTCTACTAAAAATAGAAAAATTAGCCGGGCGTGGTGGTGGGTACCTGTAATCCTGGCTACTCGGGAGGCTGAAGTGGGAGAATCGCTTGAACCAGGGAGGCAGAAGTTGCAGTAAGCTGAGATCATGCCACTGCACTCCAGCCTGGGTGACAGAGTGAGACTCCATCTCAAAAAAAAAAAAAAAAAAAGAAAATAGATGGCTGGGCATGG	311	Long Reads (vamos)	16bp+	2	2	0
chr3:9300153:ACC	3	Long Reads (vamos)	2-3bp	250	230.615942028986	3727.72733523749
chr3:930127:AAAACCTTCCCTTAGCTGTGGTAATACCACACACACACGCACACACACACACAC	54	Long Reads (vamos)	16bp+	2	1.97560975609756	0.0240891297801867
chr3:9303095:TTTG	4	Long Reads (vamos)	4-6bp	7	6.93913043478261	0.583981693363844
chr3:9312123:TTATTGTTGTTGTTT	15	Long Reads (vamos)	7-15bp	3	3.03409090909091	0.033307210031348
chr3:9314397:AGAAGGGAAGAAGAAG	16	Long Reads (vamos)	16bp+	5	4.58252427184466	0.3043974871502
chr3:9314632:CCTGCCCTCCTCTCCCCAC	19	Long Reads (vamos)	16bp+	3	3.02727272727273	0.0818181818181818
chr3:9318878:AAGAAAAAAAAGAAAGAA	18	Long Reads (vamos)	16bp+	2	2.01123595505618	0.0112359550561798
chr3:9328599:TGCTCAGAGAAAGGAAAATTTAAAATAGT	29	Long Reads (vamos)	16bp+	2	1.97183098591549	0.0277665995975855
chr3:9336204:CTCCCCCTCCCTCTCTTCTCT	21	Long Reads (vamos)	16bp+	2	1.97297297297297	0.0266567937800815
chr3:9344031:AAAATAGCGTGGGCACGGTGTCTCACACCTGTAATCCCAGCACTTTGGGAGGCCAAGACGGGCAGATCACCTGAGGTCAGGAGTTGGAGACCAGCCTGGCCAACGTGGTGAAAGCCGATCTCTACTAAAAATACA	135	Long Reads (vamos)	16bp+	2	2	0
chr3:9345785:AAGAAAAAAGAA	12	Long Reads (vamos)	7-15bp	3	3.15503875968992	0.38202519379845
chr3:9346962:CCAGGCTAGTCTCGAACTCCTTACCTCAGGTGATCCGC	38	Long Reads (vamos)	16bp+	2	1.98571428571429	0.0142857142857143
chr3:9350640:CTTTCTGAATAGA	13	Long Reads (vamos)	7-15bp	2	2.22222222222222	0.17478152309613
chr3:9357340:TCATGTAGGTATT	13	Long Reads (vamos)	7-15bp	2	2	0
chr3:9359444:TGCTCATGATTGAAGCATGGACAACCA	27	Long Reads (vamos)	16bp+	2	2	0
chr3:936365:TCTCAAAAGAGACATATGGAACCCCACAATTCTATA	36	Long Reads (vamos)	16bp+	5	4.97520661157025	0.0410468319559229
chr3:9364318:TTAT	4	Long Reads (vamos)	4-6bp	8	7.91452991452991	0.320218096080165
chr3:9373084:AAAAATAAAATAAATATTTTA	21	Long Reads (vamos)	16bp+	2	2	0
chr3:9397651:GCC	3	Long Reads (vamos)	2-3bp	13	12.8384615384615	1.25277280858676
chr3:94004975:GTAAAAAATATTAATGATGGTTATTT	26	Long Reads (vamos)	16bp+	2	2	0
chr3:94009074:AGAT	4	Long Reads (vamos)	4-6bp	13	12.8316831683168	1.62138613861386
chr3:94016108:AATGACATACATACATATAA	20	Long Reads (vamos)	16bp+	2	2	0
chr3:94021854:ATAAGCTTTTTAA	13	Long Reads (vamos)	7-15bp	2	1.97142857142857	0.0281573498964803
chr3:94029301:TTTATTTTTT	10	Long Reads (vamos)	7-15bp	5	5.46341463414634	0.627748900439824
chr3:94043534:CCTCCC	6	Long Reads (vamos)	4-6bp	56	56.0827067669173	219.379471405787
chr3:94044066:CTGCCCGGCCGCCCCGTCTGGGAGGTGAGGAGCGCCT	37	Long Reads (vamos)	16bp+	23	22.5658914728682	0.716327519379845
chr3:94045950:AAAAAAAAAA	10	Long Reads (vamos)	7-15bp	3	3.02325581395349	0.382267441860465
chr3:94046331:TTTATATTCATTTATATTCCTTGAATATAAAATATTCC	38	Long Reads (vamos)	16bp+	2	2	0
chr3:94052378:ACAGTAGGAGTACTGTG	17	Long Reads (vamos)	16bp+	2	1.98701298701299	0.012987012987013
chr3:94057016:TTTCCTGTTGTGT	13	Long Reads (vamos)	7-15bp	2	2	0.0253164556962025
chr3:94061666:AAAAATAAATTATATAAAATATATTTAT	28	Long Reads (vamos)	16bp+	3	2.98630136986301	0.0136986301369863
chr3:94067767:TAACTTGCCCAAGTATACACATCTAACACTT	31	Long Reads (vamos)	16bp+	2	2	0
chr3:94069991:ATTTTTCTTTTGTTTCTTAGGA	22	Long Reads (vamos)	16bp+	3	3	0
chr3:94085250:ATTTACAAT	9	Long Reads (vamos)	7-15bp	4	3.93548387096774	0.0610098176718093
chr3:94092740:TAAAAATACAAAAATT	16	Long Reads (vamos)	16bp+	2	2.01428571428571	0.0142857142857143
chr3:94093328:ATATATGTATGT	12	Long Reads (vamos)	7-15bp	3	2.9468085106383	0.136925188743995
chr3:94102875:ATTT	4	Long Reads (vamos)	4-6bp	7	6.86075949367089	0.223953261927945
chr3:94103437:TATACAATAGAGTATAA	17	Long Reads (vamos)	16bp+	2	2	0
chr3:94107273:TGT	3	Long Reads (vamos)	2-3bp	16	16.3666666666667	1.24257703081232
chr3:94108075:TTTTATTTTGATATAAT	17	Long Reads (vamos)	16bp+	2	1.98666666666667	0.0133333333333333
chr3:9410880:TTTTTTTTC	9	Long Reads (vamos)	7-15bp	3	2.89285714285714	0.168597168597169
chr3:94110209:GATAACTTTCAGTGATAGGAAGTTATCAGT	30	Long Reads (vamos)	16bp+	7	6.81034482758621	0.259370314842579
chr3:94116620:TAACTAGTTTTATCATAC	18	Long Reads (vamos)	16bp+	2	2	0
chr3:9412387:GTTTTTTTTTTT	12	Long Reads (vamos)	7-15bp	2	2	0.495238095238095
chr3:94135502:GTTT	4	Long Reads (vamos)	4-6bp	11	10.5703125	0.624938484251969
chr3:9413760:TTTTG	5	Long Reads (vamos)	4-6bp	7	7	0.258620689655172
chr3:94146075:CCTCAATCAAAGGGAAAACACTTGGATTAC	30	Long Reads (vamos)	16bp+	2	2.09278350515464	0.0850515463917526
chr3:94149825:CCAATGGTCTTT	12	Long Reads (vamos)	7-15bp	2	2	0
chr3:94154552:CGGAGGTTGCAGTGAGC	17	Long Reads (vamos)	16bp+	3	2.98876404494382	0.0112359550561798
chr3:94178791:CAA	3	Long Reads (vamos)	2-3bp	9	8.7378640776699	0.744336569579288
chr3:94180280:TTTTTTTTTTGTTTTTTG	18	Long Reads (vamos)	16bp+	2	2.24793388429752	0.204683195592287
chr3:94180675:TGTGTATATATA	12	Long Reads (vamos)	7-15bp	4	3.925	0.13718487394958
chr3:941808:TTGT	4	Long Reads (vamos)	4-6bp	7	7.09243697478992	0.271044010824669
chr3:94191934:TTTAT	5	Long Reads (vamos)	4-6bp	7	7.248	0.268645161290323
chr3:94199551:ACATCTCTGCATTCCTGGTATG	22	Long Reads (vamos)	16bp+	2	2	0
chr3:94243631:TTTTTTTCTTTCTT	14	Long Reads (vamos)	7-15bp	2	2.2	0.196491228070175
chr3:94248782:TTTTTTGTGTGTTTG	15	Long Reads (vamos)	7-15bp	2	2	0
chr3:94255977:AAGAAAGGAAGGAAGGAAAT	20	Long Reads (vamos)	16bp+	5	4.9126213592233	0.10013325718637
chr3:94269531:AAAGGCGAAACGGG	14	Long Reads (vamos)	7-15bp	2	2.17924528301887	0.148517520215633
chr3:94289416:TTAATAATTTCAATTTTTATT	21	Long Reads (vamos)	16bp+	2	2	0
chr3:94297108:TGTGTGTATGTGTATATAAA	20	Long Reads (vamos)	16bp+	3	2.92307692307692	0.0716952949962659
chr3:94297456:ATATATACGT	10	Long Reads (vamos)	7-15bp	7	6.7734375	0.365588090551181
chr3:9430429:TTTTGTTTTGTTTG	14	Long Reads (vamos)	7-15bp	2	2	0
chr3:94308096:GTCTTGCTCTGTT	13	Long Reads (vamos)	7-15bp	2	1.98571428571429	0.0142857142857143
chr3:94322209:GTTTTTTTTT	10	Long Reads (vamos)	7-15bp	3	2.71653543307087	0.379327584051994
chr3:94341410:TTATATATATTCTT	14	Long Reads (vamos)	7-15bp	15	14.7593984962406	0.623490544543176
chr3:94343375:TCCCACCCTTCCTTCCTT	18	Long Reads (vamos)	16bp+	2	1.97435897435897	0.0253080253080253
chr3:94344041:AACTTAAATGTAAAACCCAAAACCATAA	28	Long Reads (vamos)	16bp+	3	3.29292929292929	0.270459699031128
chr3:94348320:GTCTAGCTAAAGGATTGTAAACGCACCAATCAACCCTCTGTAAAATGGACCAATCAGCACTCTGT	65	Long Reads (vamos)	16bp+	4	3.95744680851064	0.0411805078929307
chr3:94348708:ACCTTTATGAGCTGCAACACTCACTGCGAGGGTCTGCAGCTTCATTCCTGAAGTCAGTGAGACCACCAACCCACAGGGAGGAACAAACAGCTCCTGACGCTCC	103	Long Reads (vamos)	16bp+	2	2	0
chr3:94350767:AAAC	4	Long Reads (vamos)	4-6bp	7	7.28048780487805	0.327762722071665
chr3:94360528:TCTT	4	Long Reads (vamos)	4-6bp	16	16.0757575757576	4.66597270414064
chr3:94372384:ATCAGAGTCCCATTCATCAAGG	22	Long Reads (vamos)	16bp+	3	2.98823529411765	0.0117647058823529
chr3:94375500:AAC	3	Long Reads (vamos)	2-3bp	13	13.1031746031746	4.28526984126984
chr3:94378774:AAATAATTAAAAATAAAATAACTAGGAATCCTCC	34	Long Reads (vamos)	16bp+	4	3.90721649484536	0.105884879725086
chr3:94381518:CATTATATTAATA	13	Long Reads (vamos)	7-15bp	3	3.02222222222222	0.0219725343320849
chr3:94383809:AAAAACAAAA	10	Long Reads (vamos)	7-15bp	5	5.44615384615385	0.419558735837806
chr3:94397422:ATATTTATATTTATATAT	18	Long Reads (vamos)	16bp+	3	2.98550724637681	0.0144927536231884
chr3:943994:CATGGTGAAACCTTGTCTCTACTAAAATACAAAAATTAGCCTGGCATGATG	51	Long Reads (vamos)	16bp+	2	2.01315789473684	0.0131578947368421
chr3:94406396:CTTT	4	Long Reads (vamos)	4-6bp	37	37.4179104477612	22.0345640219953
chr3:94407558:TATATATATAAAGGTATAAA	20	Long Reads (vamos)	16bp+	2	1.98630136986301	0.0136986301369863
chr3:94410378:GTATGGAAATATATATGCATTAATTT	26	Long Reads (vamos)	16bp+	2	2	0
chr3:94413423:CATTCACCACACA	13	Long Reads (vamos)	7-15bp	3	2.5462962962963	0.250173070266528
chr3:94436668:TATATAAGTTATATATATATTTAAT	25	Long Reads (vamos)	16bp+	4	3.94444444444444	0.0530586766541823
chr3:94442260:GAGGGAAGACACGGAAGCTGGGC	23	Long Reads (vamos)	16bp+	2	2	0
chr3:9444362:AAGGTTTTAAG	11	Long Reads (vamos)	7-15bp	3	2.93670886075949	0.0600454397922752
chr3:94445030:AAAT	4	Long Reads (vamos)	4-6bp	9	8.72649572649573	7.73489537282641
chr3:94448537:AAAGTAAAAAAAAATA	16	Long Reads (vamos)	16bp+	2	2	0
chr3:94466474:GTCATTGTTTATAAGGGACTTTAAACCAGTAA	32	Long Reads (vamos)	16bp+	2	2	0
chr3:94478615:AATTATACATATGTATACGTAT	22	Long Reads (vamos)	16bp+	2	1.97530864197531	0.0243827160493827
chr3:9448637:TGTGTTTATGTGTGTGTG	18	Long Reads (vamos)	16bp+	2	1.97826086956522	0.0215002388915432
chr3:94518802:CCTTTTCTTTCTTTT	15	Long Reads (vamos)	7-15bp	3	2.81739130434783	0.290922959572845
chr3:94530920:CATATACATATATACAC	17	Long Reads (vamos)	16bp+	2	1.97674418604651	0.0229822161422709
chr3:94538226:TAATA	5	Long Reads (vamos)	4-6bp	11	11.0258620689655	1.01671664167916
chr3:94539669:TGTGTGTGTGTATATATATATG	22	Long Reads (vamos)	16bp+	2	2.21739130434783	0.172001911132346
chr3:9454622:CAAAAAAAAAAAA	13	Long Reads (vamos)	7-15bp	2	1.92307692307692	0.440627333831217
chr3:9455152:CTTTTTTT	8	Long Reads (vamos)	7-15bp	6	5.70149253731343	1.97037369543261
chr3:94563671:CTTATTTCTTAATATCTTT	19	Long Reads (vamos)	16bp+	2	2.03370786516854	0.0556690500510725
chr3:9457005:GAAGAAAGAAA	11	Long Reads (vamos)	7-15bp	3	2.93548387096774	0.0608444794125361
chr3:94572148:ACCCTTGGTCTAG	13	Long Reads (vamos)	7-15bp	2	1.98571428571429	0.0142857142857143
chr3:94586469:ACAACAAAATAGGCATTCAAAAGTTCAAGTTGTAAGTTCTATTATA	46	Long Reads (vamos)	16bp+	2	2	0
chr3:94596648:TATATGTGTGTATA	14	Long Reads (vamos)	7-15bp	7	6.4609375	0.40791092519685
chr3:94615091:CTTCCTTTCTTC	12	Long Reads (vamos)	7-15bp	4	3.99173553719008	0.158264462809917
chr3:94618147:TATATGTAAAATATATATTT	20	Long Reads (vamos)	16bp+	2	1.98989898989899	0.0101010101010101
chr3:94619219:TGATAAATATTAACTTATCTTTGCCC	26	Long Reads (vamos)	16bp+	2	2	0
chr3:94620960:AAACA	5	Long Reads (vamos)	4-6bp	9	8.95419847328244	0.55173223722842
chr3:94622159:AAGACATTTCCTCATTTAT	19	Long Reads (vamos)	16bp+	2	2	0
chr3:94623141:AGTATAGACATTTAT	15	Long Reads (vamos)	7-15bp	2	2	0
chr3:94627927:TCATCCTTCCTTCCTTCTTTCTTTTTCTA	29	Long Reads (vamos)	16bp+	3	3.12	0.106666666666667
chr3:94628072:TTCCTTCCTTCCTTCCTTCCTTCCTTCCTCTCTTTCTCTCTTCTTTTTTCCCTCTTCTCTTTCTTTCTTCTTTTTTTTCTTTTCTTTTTCTTTCCTCCCTCCCTCCTTCCTTCCTTCC	118	Long Reads (vamos)	16bp+	2	2.125	0.129854368932039
chr3:94631412:GCAATATTTGCTGTTCT	17	Long Reads (vamos)	16bp+	2	2	0
chr3:94637925:ATATATATTCCATCATATATAT	22	Long Reads (vamos)	16bp+	2	2.01219512195122	0.0121951219512195
chr3:94639032:TTTTTTGGTTCCATATGAATTTTAGAATTGTTTTTTTCTAATTCTGTGAAGAATGATGGTGGTATTTTGATGGGGATTGCATTGAATTTGTGGATTGCTTTTGGCAGTATGTTTATTT	118	Long Reads (vamos)	16bp+	2	1.98571428571429	0.0142857142857143
chr3:94639423:TATTT	5	Long Reads (vamos)	4-6bp	9	9.08547008547009	0.165045682287062
chr3:94641957:GTTTTT	6	Long Reads (vamos)	4-6bp	5	5.03787878787879	3.24282905389776
chr3:94655034:TATC	4	Long Reads (vamos)	4-6bp	9	9.04672897196262	0.309116557926292
chr3:94658928:CTTTTTGCCAATACATATTATG	22	Long Reads (vamos)	16bp+	2	1.9873417721519	0.0126582278481013
chr3:94663024:ACACACACACAT	12	Long Reads (vamos)	7-15bp	2	1.98571428571429	0.0142857142857143
chr3:94671892:ATATATAAAACATAT	15	Long Reads (vamos)	7-15bp	7	6.98684210526316	0.0931578947368421
chr3:94697908:AAAAC	5	Long Reads (vamos)	4-6bp	6	6.01639344262295	0.429481100121935
chr3:94698820:AAAAAACAAACAAAAC	16	Long Reads (vamos)	16bp+	2	1.98795180722892	0.0120481927710843
chr3:94701077:AAGTATTAATAGTATAAT	18	Long Reads (vamos)	16bp+	3	2.74736842105263	0.212094064949608
chr3:94701928:TTAATAGCTAATGTTTTTTTCTGCAC	26	Long Reads (vamos)	16bp+	2	2	0
chr3:94702106:TATAATAGCTAAATATG	17	Long Reads (vamos)	16bp+	2	1.98550724637681	0.0144927536231884
chr3:94703802:TTTTCT	6	Long Reads (vamos)	4-6bp	7	7.14503816793893	0.755725190839695
chr3:9472701:CTCTCCCCACCTCC	14	Long Reads (vamos)	7-15bp	3	3.29411764705882	0.209668025626092
chr3:94727626:TTCATATTATGTCCTCATCTTTAA	24	Long Reads (vamos)	16bp+	2	2	0
chr3:94734287:CTTTAGTACCTCTTCTTATAAGGGTAATAATCCTATTATTCACAATGGGGCA	52	Long Reads (vamos)	16bp+	3	3	0
chr3:94740813:TGTGTGTGTTTG	12	Long Reads (vamos)	7-15bp	3	2.85714285714286	0.142857142857143
chr3:94743602:AAAAAAAA	8	Long Reads (vamos)	7-15bp	4	4.39259259259259	1.62830292979547
chr3:94751483:AAAAAAAAAAGAA	13	Long Reads (vamos)	7-15bp	2	2	0.032520325203252
chr3:94763633:TATTG	5	Long Reads (vamos)	4-6bp	16	16.6307692307692	4.5602862254025
chr3:94771505:ACTGGAGATTAAACAACACATTCTAAAATAAC	32	Long Reads (vamos)	16bp+	2	2	0
chr3:94776570:GTCTTGGGAAACATCACCTTCTGGGTCAGCTGTT	34	Long Reads (vamos)	16bp+	2	2	0
chr3:94782983:ATCCAAAATAAA	12	Long Reads (vamos)	7-15bp	3	3	0
chr3:94785084:TGTTCAACTTGTGATATCTAAG	22	Long Reads (vamos)	16bp+	2	2	0
chr3:94794688:ACTTGTTCTTCAACAACTT	19	Long Reads (vamos)	16bp+	3	3.1566265060241	0.133705553923009
chr3:94796200:TAAATTCTGCAAATTTAT	18	Long Reads (vamos)	16bp+	2	1.98924731182796	0.010752688172043
chr3:94802483:AGAGAGAGAGAGAC	14	Long Reads (vamos)	7-15bp	3	2.85123966942149	0.161019283746556
chr3:94818301:AAAAAAAAAAAAAAAA	16	Long Reads (vamos)	16bp+	3	3.14414414414414	0.742669942669943
chr3:94821821:TAGCTATAACATTTAGCACACTCATT	26	Long Reads (vamos)	16bp+	2	2	0
chr3:9483000:AATTAGCCAGGCATGG	16	Long Reads (vamos)	16bp+	2	2	0
chr3:94836149:GACAGTGGGTGCAG	14	Long Reads (vamos)	7-15bp	2	1.97183098591549	0.0277665995975855
chr3:94836855:CCGCTGCTCCACAGCCA	17	Long Reads (vamos)	16bp+	2	2.04878048780488	0.046973803071364
chr3:9484061:AAAT	4	Long Reads (vamos)	4-6bp	13	12.9396551724138	0.68328335832084
chr3:94859106:TTG	3	Long Reads (vamos)	2-3bp	10	10.3046875	1.8828125
chr3:94862716:TAT	3	Long Reads (vamos)	2-3bp	12	11.7238095238095	0.605677655677656
chr3:94868363:TTAAAAAATTTAATTTT	17	Long Reads (vamos)	16bp+	2	2.01098901098901	0.010989010989011
chr3:94870666:GTTTTT	6	Long Reads (vamos)	4-6bp	10	10.1605839416058	0.959317303563761
chr3:9487316:AATTGTAATCATTTCAC	17	Long Reads (vamos)	16bp+	2	1.98765432098765	0.0123456790123457
chr3:94881311:TTGTTTTTTTTT	12	Long Reads (vamos)	7-15bp	3	2.7007874015748	0.465316835395576
chr3:94882778:AAAAAAAC	8	Long Reads (vamos)	7-15bp	4	3.75	0.270325203252033
chr3:94901067:ATTCAAGTGGTAACAAGCTTCCTTCTTAGTTAAAGGTTTTTGAATTTCCCATATCTTCACAAGGAATTTG	70	Long Reads (vamos)	16bp+	2	2	0
chr3:94906677:AAAC	4	Long Reads (vamos)	4-6bp	7	6.95348837209302	0.138987688098495
chr3:94913835:TGGTTGTTTTGAT	13	Long Reads (vamos)	7-15bp	2	2.01020408163265	0.0102040816326531
chr3:94923672:AGGTAAATTCATCAAAA	17	Long Reads (vamos)	16bp+	2	2	0
chr3:94923736:AAATACATGAAGCAAAAACCTCAAAGGACTAGAAGGAG	38	Long Reads (vamos)	16bp+	3	3.1125	0.101107594936709
chr3:94926428:TTATATATCTATATCATATATCAGAT	26	Long Reads (vamos)	16bp+	3	2.98947368421053	0.0105263157894737
chr3:94929819:TATAATCTATACAATTTATCATATTATATGTACAATACAATATATATACTTCTTAATCATATATTCATAA	70	Long Reads (vamos)	16bp+	54	50.5703703703704	108.217025981205
chr3:94938814:TTTTATTTAACTCTTTATAGA	21	Long Reads (vamos)	16bp+	2	2	0
chr3:94939953:CTAT	4	Long Reads (vamos)	4-6bp	19	19.3664122137405	1.58778625954198
chr3:94954354:TTATCCCATCC	11	Long Reads (vamos)	7-15bp	2	2.02816901408451	0.0277665995975855
chr3:94957334:TCCCTTCTTTCCTTCTTTCCTCCCT	25	Long Reads (vamos)	16bp+	3	3.44094488188976	0.280214973128359
chr3:94964496:TTTTCTTTT	9	Long Reads (vamos)	7-15bp	3	2.92622950819672	0.0688931039154586
chr3:94979526:ATATACATATATATGTATATACACATATATACATACATATGTGTT	45	Long Reads (vamos)	16bp+	2	2	0
chr3:94985687:TGGGCAGTATGGCCATTTTCACAATATTGATTCT	34	Long Reads (vamos)	16bp+	2	2	0
chr3:9499063:TCACAGTTAGGGGGG	15	Long Reads (vamos)	7-15bp	2	1.925	0.070253164556962
chr3:94994208:TTTA	4	Long Reads (vamos)	4-6bp	8	7.91919191919192	0.381158524015667
chr3:9500940:CACACACACG	10	Long Reads (vamos)	7-15bp	5	5.13076923076923	0.2695885509839
chr3:95011212:ATATTAGCTAATAT	14	Long Reads (vamos)	7-15bp	5	4.92307692307692	0.44957264957265
chr3:9501336:CAAAACAGGCCAGGGTCAAGGGTCCAGTCATTGGTGAGACATCCCAGCAGAGAGGAGGCCTGGG	64	Long Reads (vamos)	16bp+	2	1.98571428571429	0.0142857142857143
chr3:95017422:ACACATGGACACAGGAAGGGGAACATCAC	29	Long Reads (vamos)	16bp+	3	3	0
chr3:95017774:TTAT	4	Long Reads (vamos)	4-6bp	10	9.80898876404494	0.542645556690501
chr3:9502313:AAGAGAGAGAG	11	Long Reads (vamos)	7-15bp	3	3.01626016260163	0.212848194055711
chr3:95024811:AGAT	4	Long Reads (vamos)	4-6bp	6	6	0.25
chr3:95025055:TGTGAAAAGAAACAGAGCAGTAAGGAAATGAATACCATAAAAATAATATTACAGTTACCTA	61	Long Reads (vamos)	16bp+	2	2	0
chr3:95030938:ATATATATAGAGAGAATATATATACATATAC	31	Long Reads (vamos)	16bp+	2	2	0
chr3:95031041:TATATAGAATATATATAGAATATCGG	26	Long Reads (vamos)	16bp+	15	15.2631578947368	0.543859649122807
chr3:95032939:TATTT	5	Long Reads (vamos)	4-6bp	7	6.9646017699115	0.177307206068268
chr3:9505248:TTTCTTTTCTTTCT	14	Long Reads (vamos)	7-15bp	3	3.18604651162791	0.308866279069767
chr3:9505435:GTTTTTTT	8	Long Reads (vamos)	7-15bp	5	4.90225563909774	0.225222146274778
chr3:95059458:TTTA	4	Long Reads (vamos)	4-6bp	7	7.06185567010309	0.246134020618557
chr3:95059780:TTA	3	Long Reads (vamos)	2-3bp	11	11.1775700934579	1.52477517192735
chr3:95082756:TTTA	4	Long Reads (vamos)	4-6bp	7	6.875	0.398648648648649
chr3:95086:AGACATGGCTTTTGATAT	18	Long Reads (vamos)	16bp+	2	2	0
chr3:9510939:AAAT	4	Long Reads (vamos)	4-6bp	10	9.42056074766355	0.812026097690002
chr3:951093:ATACACGCTATACTT	15	Long Reads (vamos)	7-15bp	2	2	0
chr3:95116686:TTTTTG	6	Long Reads (vamos)	4-6bp	6	5.5234375	2.12543061023622
chr3:95128005:CAAATGTAATAGAAAGTTGTTCGAGTATTTTTAG	34	Long Reads (vamos)	16bp+	2	2	0
chr3:95128700:ACAGATTTAATGTTAATA	18	Long Reads (vamos)	16bp+	3	2.98837209302326	0.0116279069767442
chr3:9512945:TTTG	4	Long Reads (vamos)	4-6bp	8	7.73728813559322	0.383384035926409
chr3:95134683:ATCT	4	Long Reads (vamos)	4-6bp	13	12.8449612403101	0.50702519379845
chr3:95141373:TATATATATATGTG	14	Long Reads (vamos)	7-15bp	3	2.96850393700787	0.221222347206599
chr3:95154548:CACACACACACACATA	16	Long Reads (vamos)	16bp+	2	2.27619047619048	0.24029304029304
chr3:95161500:AAAATAATATAATTAACAAAAGGGCTCA	28	Long Reads (vamos)	16bp+	2	2	0
chr3:9517792:GTTTTTTTGTTTTTT	15	Long Reads (vamos)	7-15bp	2	1.86991869918699	0.130481140876983
chr3:9518925:TTTA	4	Long Reads (vamos)	4-6bp	7	8.24528301886792	3.0440251572327
chr3:9519100:CTAATTTTTGTATTTTTACTAGAGATGGGGTTTCACCATATTGGCCAGGCTGGTCTCCAACTCCTGACCTTAGGTGATCCACCCGCCTCAGCCTCCCAAATTACTGGAATTACAGGCATGAGCCACCACACC	132	Long Reads (vamos)	16bp+	2	2	0
chr3:95193585:ATT	3	Long Reads (vamos)	2-3bp	10	10.3587786259542	3.00105695830887
chr3:95213866:TTTAT	5	Long Reads (vamos)	4-6bp	8	8.28571428571429	0.25997425997426
chr3:95216380:GAAATTCCTGTAATTCTAAGTTACATTA	28	Long Reads (vamos)	16bp+	2	2	0
chr3:95218724:CTCTCTCACACACACACACA	20	Long Reads (vamos)	16bp+	2	1.94166666666667	0.0553921568627451
chr3:95221164:TTTA	4	Long Reads (vamos)	4-6bp	11	10.8990825688073	0.628610261637785
chr3:9522466:ATGGTGGCTCACCCCTGTAATCCCAGCACTTTGGGAGGACAAGGTGGGTGGATCACGAGGTCAGGAGATTGAGACCATCCTGGCTAACACAGTGAAACCCCGTCTCTACTAAAAATACAAAAAATTAGCCTGGCGTGGTGGTGGGTACATGTAGTCCCAGCTACTAGGGAGGCTGAGGCAGGAGAATGGTGTGAACCAGGGAGGCGGAGCTTGCAGTGAGCCGAGATCGTGCCACTGCACTTTAGCCTGGGCAACAGAGCGAGACTCCGTCTCAAAAAAAAAAAAAAA	288	Long Reads (vamos)	16bp+	2	2	0
chr3:95229728:TATATATACTATAGTATACTATATATACTAAA	32	Long Reads (vamos)	16bp+	3	3.01980198019802	0.0196039603960396
chr3:95229900:TAATATATATACTAAATA	18	Long Reads (vamos)	16bp+	2	2	0
chr3:95230236:TCAATTAGTACATG	14	Long Reads (vamos)	7-15bp	2	1.98571428571429	0.0142857142857143
chr3:95230488:CATTTTACTACAAAAATGA	19	Long Reads (vamos)	16bp+	2	1.98765432098765	0.0123456790123457
chr3:9523107:AAGC	4	Long Reads (vamos)	4-6bp	7	6.80833333333333	0.710854341736695
chr3:9523382:AAAAAG	6	Long Reads (vamos)	4-6bp	7	6.44117647058824	2.47058823529412
chr3:95234104:TATGACAGTTTATACTTTTTTA	22	Long Reads (vamos)	16bp+	2	2.14457831325301	0.125183661475169
chr3:9523450:TTTA	4	Long Reads (vamos)	4-6bp	8	8.4051724137931	0.764842578710645
chr3:95236061:CAGCATTGACTCAAGG	16	Long Reads (vamos)	16bp+	3	2.95833333333333	0.0404929577464789
chr3:95238513:TGTTTTTTGTTTGTTTGTT	19	Long Reads (vamos)	16bp+	4	4.44360902255639	1.56687172476646
chr3:9524087:TTGTTTTTTG	10	Long Reads (vamos)	7-15bp	4	4.03296703296703	0.0766788766788767
chr3:95246576:TAATTCCCACGTGTTGTGAGAGGGATCCAGTGAAGCTCCCA	41	Long Reads (vamos)	16bp+	2	2.01298701298701	0.012987012987013
chr3:95287811:CTGCACCCACTGTC	14	Long Reads (vamos)	7-15bp	2	1.94520547945205	0.0525114155251142
chr3:9528923:TTTTTTTTTTTTAGATGGAGTCTCACTCTGTCACCCAGGCTGGAGTGCAGTGGCACTATCTCAGCTCACTACAACCTCTGCCTCCCAGGTT	91	Long Reads (vamos)	16bp+	2	2	0
chr3:95304702:ACATATACACAAATAGTTATTCATACATAT	30	Long Reads (vamos)	16bp+	2	2	0
chr3:95306266:TATATGTATACATGTATATG	20	Long Reads (vamos)	16bp+	2	2.0125	0.0125
chr3:9531801:AAAGA	5	Long Reads (vamos)	4-6bp	6	6.20353982300885	1.10998735777497
chr3:95320954:TTTCTTTCTTTC	12	Long Reads (vamos)	7-15bp	3	2.53097345132743	0.358407079646018
chr3:95337495:TTTCCCAGTAAGAACAAAAAATGATCCTA	29	Long Reads (vamos)	16bp+	2	2	0
chr3:95339166:AAACAAAAAC	10	Long Reads (vamos)	7-15bp	3	2.98947368421053	0.0105263157894737
chr3:95346343:TTTTAAACTACATTAAATATATTA	24	Long Reads (vamos)	16bp+	2	2.01449275362319	0.0144927536231884
chr3:95360922:CAAAGAAAGCATGTCCATTCTCTTATT	27	Long Reads (vamos)	16bp+	2	2	0
chr3:95363994:TGCTCCAAAGGCAGTGGGAT	20	Long Reads (vamos)	16bp+	2	2	0
chr3:95367624:TTTCTT	6	Long Reads (vamos)	4-6bp	8	8.09558823529412	1.18338779956427
chr3:95368494:AAAAAAACA	9	Long Reads (vamos)	7-15bp	5	4.7906976744186	0.291787790697674
chr3:95370388:TATATAAACTAT	12	Long Reads (vamos)	7-15bp	4	4.25	0.189075630252101
chr3:95388757:AAAACAAAAAAAA	13	Long Reads (vamos)	7-15bp	3	3.01680672268908	0.135308360632389
chr3:95389017:TTATAAGCTACAA	13	Long Reads (vamos)	7-15bp	2	1.88607594936709	0.127880558260305
chr3:95398518:TGTAACCAGGAGCCACACTTT	21	Long Reads (vamos)	16bp+	4	3.99009900990099	0.0099009900990099
chr3:95414224:AGAAAGAAGAAAGAAAAAGAAAGAGACAGAAAGAAGGAAGGACGAAAGGAAGGAAGGAAGGAAAGAA	67	Long Reads (vamos)	16bp+	2	2.01149425287356	0.0114942528735632
chr3:95414522:AAAC	4	Long Reads (vamos)	4-6bp	7	7.07142857142857	0.625482625482625
chr3:95414673:CCTGAGTGAGAC	12	Long Reads (vamos)	7-15bp	2	1.98837209302326	0.0116279069767442
chr3:95414716:GAAAGAAAGAAGAAA	15	Long Reads (vamos)	7-15bp	4	3.80952380952381	0.251831501831502
chr3:95414773:AGGA	4	Long Reads (vamos)	4-6bp	21	20.9752066115702	1.37438016528926
chr3:95414943:GAAG	4	Long Reads (vamos)	4-6bp	33	32.7874015748031	3.50206224221972
chr3:95426000:ATAAAATATATAAATATACATATAAAAATATATATTACATAT	42	Long Reads (vamos)	16bp+	4	4.07368421052632	0.0689809630459127
chr3:95430279:ATCT	4	Long Reads (vamos)	4-6bp	15	15.2033898305085	0.915543966391424
chr3:95447059:GGAGATAAATATCTGGAAA	19	Long Reads (vamos)	16bp+	2	1.56565656565657	0.248196248196248
chr3:95451287:ATATTTTCAGACTATAGCTCATC	23	Long Reads (vamos)	16bp+	3	2.98701298701299	0.012987012987013
chr3:9545715:AAAAT	5	Long Reads (vamos)	4-6bp	9	9.16814159292035	0.337547408343869
chr3:9546315:AAAAAAAAAAAAAG	14	Long Reads (vamos)	7-15bp	2	1.97272727272727	0.100166805671393
chr3:95468492:ATTTTCCTACCCTGGC	16	Long Reads (vamos)	16bp+	2	2	0
chr3:95470739:AAAACATTTAAGTAAAGAATCA	22	Long Reads (vamos)	16bp+	2	2.03614457831325	0.035263003232442
chr3:95475180:AATTTATATATTTATAAATA	20	Long Reads (vamos)	16bp+	2	2	0
chr3:95475379:ATATGTATAT	10	Long Reads (vamos)	7-15bp	5	5.2	0.209677419354839
chr3:9547787:TTTGT	5	Long Reads (vamos)	4-6bp	6	6.60330578512397	1.84132231404959
chr3:95478650:ATAGTATATACAGTGTGTATAT	22	Long Reads (vamos)	16bp+	7	6.96124031007752	0.115673449612403
chr3:95484216:TATAAATAAAAACTAT	16	Long Reads (vamos)	16bp+	2	2.0126582278481	0.0126582278481013
chr3:95490582:AGAT	4	Long Reads (vamos)	4-6bp	89	88.8702290076336	11.9445684086905
chr3:95499578:TGAACCAAAAGTGTAATTAT	20	Long Reads (vamos)	16bp+	3	3	0
chr3:95501420:AAAAT	5	Long Reads (vamos)	4-6bp	7	7.16	0.409677419354839
chr3:95501540:GCCGGGCGTGGTGGGCATGCCTGTAATCCCAACACTTTGAGAAGCGAGGCGGGCAGATCACCTGAAGTCAGGAGTTAAAGACCAGCCTGACCAACATGAAGAAACCTGGTCTCTACTAAAAATACAAAATTA	132	Long Reads (vamos)	16bp+	2	1.82222222222222	0.192759051186017
chr3:95504432:AGAT	4	Long Reads (vamos)	4-6bp	6	6.08641975308642	0.204938271604938
chr3:95505922:TATAT	5	Long Reads (vamos)	4-6bp	16	16.031746031746	4.43098412698413
chr3:95508329:TATGACAAATTATGAAA	17	Long Reads (vamos)	16bp+	2	2	0
chr3:95515810:TTTTTA	6	Long Reads (vamos)	4-6bp	5	5.23770491803279	0.29840130063677
chr3:95521711:TATTATATTAATTAATATGACA	22	Long Reads (vamos)	16bp+	2	2	0
chr3:95523154:TGTATATGTGTATGTATATGTGTGTATA	28	Long Reads (vamos)	16bp+	3	2.98165137614679	0.036697247706422
chr3:95524824:ATATATATAATGTGTGTGTGTGC	23	Long Reads (vamos)	16bp+	2	2.00961538461538	0.00961538461538462
chr3:95532797:TCTA	4	Long Reads (vamos)	4-6bp	8	7.89189189189189	0.479115479115479
chr3:95543408:TTTTG	5	Long Reads (vamos)	4-6bp	8	8.22764227642277	1.11168865787019
chr3:95552209:AAACATGAAGATAACAGA	18	Long Reads (vamos)	16bp+	2	1.98717948717949	0.0128205128205128
chr3:95561100:TTGGAAAAAAATTACA	16	Long Reads (vamos)	16bp+	2	1.98888888888889	0.0111111111111111
chr3:95563056:TGATGTAAAATCT	13	Long Reads (vamos)	7-15bp	3	2.98648648648649	0.0135135135135135
chr3:95564954:TAAAATATAAACACCAAATACAATGTGAAA	30	Long Reads (vamos)	16bp+	2	2	0
chr3:9556716:AAAG	4	Long Reads (vamos)	4-6bp	33	33.1119402985075	8.82196162046908
chr3:95569017:AGCAAGAGAAAAGCATCTAGTCA	23	Long Reads (vamos)	16bp+	2	2	0
chr3:9557411:AGAA	4	Long Reads (vamos)	4-6bp	46	45.5703703703704	18.5006080707573
chr3:95581051:TATATATTTCTATTTATAAATATAAAAA	28	Long Reads (vamos)	16bp+	3	3.01282051282051	0.0128205128205128
chr3:95581165:ATAAATAAATATTTTAAAT	19	Long Reads (vamos)	16bp+	2	2	0
chr3:95588021:ACAGGGTGCTGATTGGTGCGTTTACAATCCCTGAGCTAGACACAGAGTGCTGATTGGTGCATTTACAATCCTCTAGCTAGACATAAAAGTGCTCCAAGTCCCCACTAGATTAGCTAGACACAGAGCACTTATTGGTGCATTTACAAACCTTTAGCTAGAT	160	Long Reads (vamos)	16bp+	2	1.98979591836735	0.0102040816326531
chr3:95590626:AGGAGTATCTAAG	13	Long Reads (vamos)	7-15bp	2	2	0
chr3:9559358:CCCTCTCCCTCTCCC	15	Long Reads (vamos)	7-15bp	5	4.62406015037594	0.296992481203008
chr3:95594000:TCCTCCTAGACCACAAGGAGGACCAAGAAAAATGGGATTTAGTGGCCCTTACTGACTCACTCTTGAAAACCTG	73	Long Reads (vamos)	16bp+	2	2	0
chr3:95595300:CATCTGGAGTTGTTTATTCCTCC	23	Long Reads (vamos)	16bp+	2	2	0
chr3:9559799:GTCTGGGAAGTGAGGAGCGTCTCTGCCTGGCCGCCCATCCTCTGGGATGTGAGGAGCCCCTCTGCCTGGCTGCCCA	76	Long Reads (vamos)	16bp+	7	7	0.0344827586206897
chr3:95599173:GAAG	4	Long Reads (vamos)	4-6bp	17	16.7480916030534	1.14374633000587
chr3:95600454:ATAGAAAATATCAA	14	Long Reads (vamos)	7-15bp	2	2	0
chr3:95617045:TCCTTTACAGGCAAAGTATG	20	Long Reads (vamos)	16bp+	2	2	0
chr3:9563234:AAAAAAAAGAAA	12	Long Reads (vamos)	7-15bp	3	3.08333333333333	0.114485981308411
chr3:95633092:TTTTTTT	7	Long Reads (vamos)	7-15bp	4	4.50375939849624	1.52460697197539
chr3:95636660:GGAGTGTTTGTGC	13	Long Reads (vamos)	7-15bp	2	1.98979591836735	0.0102040816326531
chr3:95648596:ATTAACAGCTGA	12	Long Reads (vamos)	7-15bp	2	2	0
chr3:95668443:TTTTTTTGT	9	Long Reads (vamos)	7-15bp	3	3.2952380952381	0.825457875457875
chr3:95669754:AATATTTAATTACAG	15	Long Reads (vamos)	7-15bp	2	2	0
chr3:95672620:AATTACTTCTTAA	13	Long Reads (vamos)	7-15bp	2	1.98571428571429	0.0142857142857143
chr3:95678992:AAGAGAGA	8	Long Reads (vamos)	7-15bp	13	13.3257575757576	1.18314827665973
chr3:95679103:AGGA	4	Long Reads (vamos)	4-6bp	10	10.1101694915254	0.936476894104013
chr3:95680893:GTTTTT	6	Long Reads (vamos)	4-6bp	5	4.83333333333333	0.291316526610644
chr3:95685656:AAC	3	Long Reads (vamos)	2-3bp	10	10.0087719298246	1.2831082130104
chr3:95691610:AAAACAAAACC	11	Long Reads (vamos)	7-15bp	2	2.23529411764706	0.201514269073966
chr3:9569454:CTCCCGCTCCCGCTCCCCACGGT	23	Long Reads (vamos)	16bp+	2	2.38297872340426	0.238846945778998
chr3:9569851:GTCTCTGCCCAGCCGCCCCGTCTGAGAAGTGAGGAGCCCCTCTGCCCCGCAGCCGCCCCGTCCGGGAGGGAGGTGGGGGGCCCCTCTGCCCGGCCGCCCCTTCTGGGAAGTGAGGAGC	118	Long Reads (vamos)	16bp+	3	3	0
chr3:9570736:AAAT	4	Long Reads (vamos)	4-6bp	8	8.42241379310345	0.4547976011994
chr3:95708390:AATC	4	Long Reads (vamos)	4-6bp	9	8.69230769230769	0.387267904509284
chr3:95711279:TGTGTGTGTG	10	Long Reads (vamos)	7-15bp	3	2.99090909090909	0.0641367806505421
chr3:95712540:AATTATATTTATATTTAAATT	21	Long Reads (vamos)	16bp+	3	3.0625	0.0593354430379747
chr3:95714236:TGTGTGTG	8	Long Reads (vamos)	7-15bp	8	8.31496062992126	0.61429821272341
chr3:95714784:AAAAACTCTAAAATAA	16	Long Reads (vamos)	16bp+	2	1.98780487804878	0.0121951219512195
chr3:95715764:ATAAA	5	Long Reads (vamos)	4-6bp	10	10.44	0.87741935483871
chr3:95718339:TTAATTAATTTAATATTAATTATTAATATCA	31	Long Reads (vamos)	16bp+	2	2	0
chr3:95720955:GTAAAAAGGCAGTGTGGTGGTGTTTGT	27	Long Reads (vamos)	16bp+	3	2.95890410958904	0.0955098934550989
chr3:95729400:TATATATCACATTGTG	16	Long Reads (vamos)	16bp+	3	3.09183673469388	0.0842625710077846
chr3:95730131:ATATATATATATATACATATATATATATATATATTTGTATAT	42	Long Reads (vamos)	16bp+	2	1.61616161616162	0.259327973613688
chr3:95733822:ATATATATA	9	Long Reads (vamos)	7-15bp	4	4.15094339622642	0.129380053908356
chr3:95744699:TCCCAGATAGGGCGGCTGGCTGGGCAGGGGTCTGACCCCCCCACCTCC	48	Long Reads (vamos)	16bp+	3	2.99115044247788	0.00884955752212389
chr3:95745476:TAAACAGCCAGA	12	Long Reads (vamos)	7-15bp	2	1.98571428571429	0.0142857142857143
chr3:95748869:AGAGACAGAGACAA	14	Long Reads (vamos)	7-15bp	4	3.78571428571429	0.460662525879917
chr3:95750666:TGTAACTTATAAACAGT	17	Long Reads (vamos)	16bp+	2	1.98701298701299	0.012987012987013
chr3:95751186:TATACTTTTTAAAAAGCACAAAAA	24	Long Reads (vamos)	16bp+	2	2	0
chr3:95755740:TTTTTAATT	9	Long Reads (vamos)	7-15bp	4	3.86666666666667	0.133333333333333
chr3:95780762:AATA	4	Long Reads (vamos)	4-6bp	9	9.09756097560976	0.269092363054778
chr3:95783937:TAAATATACGTATATTTATAACATA	25	Long Reads (vamos)	16bp+	51	50.036231884058	54.5899185443774
chr3:95795110:CTTC	4	Long Reads (vamos)	4-6bp	26	25.4253731343284	1.55453933340815
chr3:95800186:AAAAT	5	Long Reads (vamos)	4-6bp	10	9.71317829457364	0.581153100775194
chr3:95801903:CTTTTGGAGCTGCATGGATGTAGCAATTATTATTGACATTG	41	Long Reads (vamos)	16bp+	2	1.98630136986301	0.0136986301369863
chr3:95809016:TAATAAAAAGAGACAG	16	Long Reads (vamos)	16bp+	2	2	0
chr3:95811367:ATTTTCAAAATATAAAT	17	Long Reads (vamos)	16bp+	2	2	0
chr3:95833093:TTTACTATTAATATTTTTCATATGTACA	28	Long Reads (vamos)	16bp+	3	2.97916666666667	0.0206140350877193
chr3:95842062:TAATACAAGCAGCATATATATA	22	Long Reads (vamos)	16bp+	2	2.09090909090909	0.106583072100313
chr3:95842120:TATATATA	8	Long Reads (vamos)	7-15bp	5	4.88495575221239	0.424146649810367
chr3:95843242:AGTAACCAAA	10	Long Reads (vamos)	7-15bp	5	4.94949494949495	0.0484436198721913
chr3:9585018:TTTG	4	Long Reads (vamos)	4-6bp	11	10.512	1.50993548387097
chr3:95884749:TTTTTTTTTTTTTTTTTTTTTTTGAGACAGAGTCTCGCTCTGTTGCCCAGGCTGGAGTGCAGTGGCGCGATCTTGGCTCACCGCAAGCTCTGCCTCCCCGGTTCAGGCAATTCCCCTGCCTCAGCCTCCCAAGTAGCTGGGACTACAGGCACCCGCCACCACACTCAGCTAATTTTTGTATTTTTAGTAGAGACGGGGTTTCACCGTGTTAGCCAGGAAACTCTCGATCTCCTGACCTCGTGATCTGCCCGCCTCGACCTCCCAAAGTG	269	Long Reads (vamos)	16bp+	2	2	0
chr3:95888655:CTTTTTTTGTTTGTTTTTT	19	Long Reads (vamos)	16bp+	2	2.1271186440678	0.248660002897291
chr3:9589019:GTTTTTTTTTTTTTTTTT	18	Long Reads (vamos)	16bp+	2	2.07575757575758	0.131621559102475
chr3:95892795:AATA	4	Long Reads (vamos)	4-6bp	20	19.6541353383459	1.44007746639326
chr3:95899427:TGTATGAATATG	12	Long Reads (vamos)	7-15bp	3	2.6078431372549	0.240729955348476
chr3:9590041:AAAAAGAAAA	10	Long Reads (vamos)	7-15bp	5	5.24427480916031	0.493716970052848
chr3:9590250:AGGAACCAGACCCAAAACCA	20	Long Reads (vamos)	16bp+	2	1.98809523809524	0.0119047619047619
chr3:95911337:CAGCTCCTAGCAGAGAGGAGGCCCTGGAGTGTGTTGCTCCTCTTTGCAGGCAGGTCATCCCATCATCTTAC	71	Long Reads (vamos)	16bp+	4	3.98979591836735	0.0102040816326531
chr3:9591279:CCCTCC	6	Long Reads (vamos)	4-6bp	7	6.43065693430657	0.717582653499356
chr3:95931416:ATTGAGTTGATTGAAA	16	Long Reads (vamos)	16bp+	2	2.0125	0.0125
chr3:95933436:GTGTGTGTTGTGTGTGCGTGCGCGCGTGT	29	Long Reads (vamos)	16bp+	4	3.96031746031746	0.358412698412698
chr3:95939690:TTTTTCCCAGGTTGTTTAA	19	Long Reads (vamos)	16bp+	2	2	0
chr3:95945445:TGTCATATTGTTTCTGTTATGATATTGTTA	30	Long Reads (vamos)	16bp+	3	3	0
chr3:95947676:GGTGAGGACATGAGGACGTGTGGGTAGAAA	30	Long Reads (vamos)	16bp+	2	1.98947368421053	0.0105263157894737
chr3:9595070:TTTG	4	Long Reads (vamos)	4-6bp	9	9.38167938931298	0.530123311802701
chr3:95951394:CTGATTGGTGTGTTTGCAAACTTTTAGCTAGACACAGAGTGCTGATTGGCGCATTTACAATCCTTTAGCTAGACAGAAAAGTTCTCCAACTCCCCACCC	99	Long Reads (vamos)	16bp+	3	2.93243243243243	0.0638652350981118
chr3:95957803:TATT	4	Long Reads (vamos)	4-6bp	10	10.0721649484536	0.192654639175258
chr3:95961307:ATTAGCAATC	10	Long Reads (vamos)	7-15bp	2	2.04166666666667	0.0404929577464789
chr3:95961939:AAACAAAGTAAGAACTAA	18	Long Reads (vamos)	16bp+	2	2	0
chr3:9596538:CAATGGTACTTCACATTA	18	Long Reads (vamos)	16bp+	5	4.51401869158879	0.252160112854876
chr3:9596976:CGATCTCGGCTCACTG	16	Long Reads (vamos)	16bp+	2	2	0
chr3:95970349:ACAATAGACATATAAAAA	18	Long Reads (vamos)	16bp+	2	1.97368421052632	0.0259649122807018
chr3:95972149:ATATGTATACATATACATATATATATACACATATA	35	Long Reads (vamos)	16bp+	3	3.00840336134454	0.0253525138869107
chr3:95991895:AAAGAAAAGAGAAA	14	Long Reads (vamos)	7-15bp	2	2.25892857142857	0.193613256113256
chr3:96004626:TTTTTATATATGTATGCATACATATATAAC	30	Long Reads (vamos)	16bp+	43	47.2205882352941	104.588017429194
chr3:96009810:ATAATTGAATATAGCGACT	19	Long Reads (vamos)	16bp+	3	2.96875	0.0305921052631579
chr3:96012521:AACCCATAACTATTCAAAATGGCC	24	Long Reads (vamos)	16bp+	2	1.98888888888889	0.0111111111111111
chr3:96021941:ATATATATATAATTATATATTTT	23	Long Reads (vamos)	16bp+	7	7.43076923076923	0.355635062611807
chr3:96032789:TTTTCT	6	Long Reads (vamos)	4-6bp	6	5.80916030534351	0.355607751027598
chr3:96033922:TTATAATATGTTTATAA	17	Long Reads (vamos)	16bp+	2	2	0
chr3:96035014:TGTTATAATTTGGATTACCC	20	Long Reads (vamos)	16bp+	3	3.02912621359223	0.0285551113649343
chr3:9603728:TCTCATTACACCTCTTCTCT	20	Long Reads (vamos)	16bp+	2	1.97297297297297	0.0266567937800815
chr3:96037697:CATATATATATATG	14	Long Reads (vamos)	7-15bp	4	3.67741935483871	0.285339627589824
chr3:96043598:GGCTTAATTTTCT	13	Long Reads (vamos)	7-15bp	3	2.97619047619048	0.0235226620768789
chr3:96046291:GGGACACAGCCAAACCA	17	Long Reads (vamos)	16bp+	3	3.21739130434783	0.172001911132346
chr3:96062690:TCCTTC	6	Long Reads (vamos)	4-6bp	37	36.5454545454545	2.78417765440666
chr3:960637:TTCC	4	Long Reads (vamos)	4-6bp	273	250.956204379562	7168.98336195792
chr3:96078625:TTTTTTTTCTCTCTC	15	Long Reads (vamos)	7-15bp	2	1.97	0.0293939393939394
chr3:96082549:ACAT	4	Long Reads (vamos)	4-6bp	11	10.6076923076923	5.94567680381634
chr3:96085591:AAAACAAAA	9	Long Reads (vamos)	7-15bp	5	4.42857142857143	0.898268398268398
chr3:96089570:ATTATCCCATGGGCTAAGAAAG	22	Long Reads (vamos)	16bp+	2	2	0
chr3:96096494:TACAAGAAAAAAACAAAT	18	Long Reads (vamos)	16bp+	2	2	0
chr3:96100772:ATATACATAGATATATACACAC	22	Long Reads (vamos)	16bp+	6	5.94573643410853	0.0829699612403101
chr3:96104920:GGAGGCTAAGATG	13	Long Reads (vamos)	7-15bp	2	1.98571428571429	0.0142857142857143
chr3:96116119:TATAAATATATTATAATATATAATTTATTA	30	Long Reads (vamos)	16bp+	3	3.05434782608696	0.0519589106545628
chr3:96116215:TTATCATATGTTATGATAAATATTATG	27	Long Reads (vamos)	16bp+	2	2	0
chr3:96121515:CACACACATACA	12	Long Reads (vamos)	7-15bp	3	2.88983050847458	0.115964073591192
chr3:96126571:TGGATAGTCCTAGGGGACATTA	22	Long Reads (vamos)	16bp+	2	2	0
chr3:96136770:TTTTATGTCTTATGTTTAAG	20	Long Reads (vamos)	16bp+	2	2	0
chr3:96163877:TCAAGGCTGCAATGAGCCATGATA	24	Long Reads (vamos)	16bp+	2	1.94805194805195	0.0498974709501025
chr3:96165270:ATATATATACACACAC	16	Long Reads (vamos)	16bp+	7	7	0.421052631578947
chr3:96171161:AGAAG	5	Long Reads (vamos)	4-6bp	9	11.1287878787879	16.3573328706916
chr3:96171930:GAAAA	5	Long Reads (vamos)	4-6bp	9	9.016	1.01587096774194
chr3:96184324:ACAGACACACAAATGG	16	Long Reads (vamos)	16bp+	2	2	0
chr3:96188769:ATATATATAATATAAAAT	18	Long Reads (vamos)	16bp+	2	2.07216494845361	0.0676546391752577
chr3:96191467:AGTATTTATACT	12	Long Reads (vamos)	7-15bp	3	3	0.0204081632653061
chr3:9619394:GGGACTACTCACTTTTGGGTAG	22	Long Reads (vamos)	16bp+	3	2.9125	0.106170886075949
chr3:9620254:ATT	3	Long Reads (vamos)	2-3bp	15	14.327731092437	3.49337701182168
chr3:96208393:GACAATATTTAGTGCTAT	18	Long Reads (vamos)	16bp+	3	2.79545454545455	0.164576802507837
chr3:96210607:AAAAAGAGAAAA	12	Long Reads (vamos)	7-15bp	3	3.0962962962963	0.26677722498618
chr3:96211176:GAAATGCAATGACTAG	16	Long Reads (vamos)	16bp+	2	1.97222222222222	0.0273865414710485
chr3:96212723:GTATTTTTAGTAGA	14	Long Reads (vamos)	7-15bp	2	2	0
chr3:9621509:TTTG	4	Long Reads (vamos)	4-6bp	8	7.88888888888889	0.35
chr3:96227364:TTTG	4	Long Reads (vamos)	4-6bp	7	7.02083333333333	0.210087719298246
chr3:96233996:GTGACTGGATCATGGCA	17	Long Reads (vamos)	16bp+	2	2	0
chr3:96235358:TAACTTGAGATCTGTAAATCTCAGCTTTGCTTTTAAATAGAGAAAA	46	Long Reads (vamos)	16bp+	2	2	0
chr3:96239587:TATATATATAGC	12	Long Reads (vamos)	7-15bp	62	60.9248120300752	84.9943039416724
chr3:96241478:AAAAAAAGAAAA	12	Long Reads (vamos)	7-15bp	3	2.95161290322581	0.143981117230527
chr3:96242206:TATTACTTTTTATATACATA	20	Long Reads (vamos)	16bp+	5	4.98936170212766	0.0106382978723404
chr3:96243551:TATATTGATTCTATGAAAATG	21	Long Reads (vamos)	16bp+	2	2.01428571428571	0.0142857142857143
chr3:96243704:TATGTATATATAAACATGTGCATA	24	Long Reads (vamos)	16bp+	2	2.11627906976744	0.103967168262654
chr3:96243775:ACATATATACACACACAGAA	20	Long Reads (vamos)	16bp+	2	1.98780487804878	0.0121951219512195
chr3:96246300:AATGGCTGGTAT	12	Long Reads (vamos)	7-15bp	2	2	0.0273972602739726
chr3:96253859:TTTTATTT	8	Long Reads (vamos)	7-15bp	4	4.09183673469388	0.125499684409846
chr3:96255127:TTAAGCAAGACTGACAAGCTGGA	23	Long Reads (vamos)	16bp+	2	2	0
chr3:96256777:TAAACTAAAAAA	12	Long Reads (vamos)	7-15bp	3	3.02970297029703	0.0291089108910891
chr3:96259482:TTAATATTTTATTTATTTATATTTATGTAT	30	Long Reads (vamos)	16bp+	2	2	0
chr3:9626803:TTTATATATATATATATAT	19	Long Reads (vamos)	16bp+	2	2.35398230088496	0.266434892541087
chr3:96271550:TTTTCTTTTTTTT	13	Long Reads (vamos)	7-15bp	3	2.72	0.283870967741935
chr3:962716:AAGG	4	Long Reads (vamos)	4-6bp	8	7.91935483870968	0.7901914503016
chr3:96286685:AAAT	4	Long Reads (vamos)	4-6bp	9	9.425	2.54894957983193
chr3:96290074:CTGGTAGCAAAA	12	Long Reads (vamos)	7-15bp	2	1.98550724637681	0.0144927536231884
chr3:96292133:TTTCTGCCTGAAACTCTCC	19	Long Reads (vamos)	16bp+	3	2.62244897959184	0.237428992215443
chr3:96293487:CAAA	4	Long Reads (vamos)	4-6bp	11	10.5966386554622	0.920666571713431
chr3:96297640:GTGTCTAGCTAAAGGATTGTAAACACACCAATCAGCACTCTGTAAAATCTCACCAATCAGCACTCT	66	Long Reads (vamos)	16bp+	2	2	0
chr3:96299142:ATGTTTCTGCTGCTGTGTCAGTGAGCACAACTATATCGATCAGCAGGGTCCAGCTACCATTTTGGGTTCCTGGGCAAGAG	80	Long Reads (vamos)	16bp+	4	3.98630136986301	0.0136986301369863
chr3:96304352:AAAAG	5	Long Reads (vamos)	4-6bp	10	10.0923076923077	0.50304114490161
chr3:96305137:TTTTCTTTTCTTT	13	Long Reads (vamos)	7-15bp	3	3.44615384615385	0.714132379248658
chr3:96307378:ATTTATGCATTTATTCATTC	20	Long Reads (vamos)	16bp+	2	2	0
chr3:96309298:TAGACAGTTTTGAGAAAAT	19	Long Reads (vamos)	16bp+	2	1.98666666666667	0.0133333333333333
chr3:96316510:ACTTATTGAAGAAATCTTT	19	Long Reads (vamos)	16bp+	3	2.98701298701299	0.012987012987013
chr3:96318701:TGTGTGTGTGTGAGTG	16	Long Reads (vamos)	16bp+	3	3.01612903225806	0.194859690532389
chr3:96318814:GTAATTTATTTTCAAATTGTATGTTCTTTTCTTATTATTAA	41	Long Reads (vamos)	16bp+	2	2	0
chr3:9632348:AAAAT	5	Long Reads (vamos)	4-6bp	6	5.95575221238938	0.256953223767383
chr3:96323556:GAA	3	Long Reads (vamos)	2-3bp	30	30.3538461538462	9.92033392963626
chr3:96327189:ATTGTGAAAATTTCATGGACATTTATTAGTTCCCCAAATTAATACTTTTATAATTTCTTACGACTGTCTTTACTGCAATCTCTGAACATAA	91	Long Reads (vamos)	16bp+	2	2	0
chr3:96343156:AAAACA	6	Long Reads (vamos)	4-6bp	6	6.15873015873016	0.294603174603175
chr3:96348401:ATAATATATTAACATATAATAC	22	Long Reads (vamos)	16bp+	2	2	0
chr3:96352252:TATACATATATATAAATCT	19	Long Reads (vamos)	16bp+	4	4.42857142857143	0.331719128329298
chr3:9635887:TTTTTG	6	Long Reads (vamos)	4-6bp	5	4.59523809523809	0.370857142857143
chr3:96382672:TTTGTCTCTAATTTTTATTTCTAATTTTTCAACTAGGAATATGAAATG	48	Long Reads (vamos)	16bp+	2	2	0
chr3:9639061:TC	2	Long Reads (vamos)	2-3bp	48	49.4210526315789	18.548644338118
chr3:96399915:TAGA	4	Long Reads (vamos)	4-6bp	18	17.6589147286822	2.1796269379845
chr3:96404003:TCTCTCTCTTTCTCTC	16	Long Reads (vamos)	16bp+	3	2.78313253012048	0.29385836027035
chr3:96405360:AAATACACATATACATATATAA	22	Long Reads (vamos)	16bp+	2	1.9746835443038	0.0249918857513794
chr3:96415118:CATTCTTAGTGGCACGAGAAGGTATCTCATTGAGAAATGCAAGTTTTGATTTG	53	Long Reads (vamos)	16bp+	2	1.97183098591549	0.0277665995975855
chr3:96415586:AAAAAG	6	Long Reads (vamos)	4-6bp	6	6.14173228346457	0.773403324584427
chr3:96417692:ATTGTTGGGGGAGGAATTT	19	Long Reads (vamos)	16bp+	2	2	0
chr3:96417971:TTCCTGCC	8	Long Reads (vamos)	7-15bp	9	9.12698412698413	0.399746031746032
chr3:96430739:TGGGAAGGCCTTGAAGAAAGT	21	Long Reads (vamos)	16bp+	2	2.01428571428571	0.0142857142857143
chr3:96430910:ACAAAAAAAAAA	12	Long Reads (vamos)	7-15bp	2	2.03225806451613	0.0965119328612641
chr3:96440112:GTGTGTGC	8	Long Reads (vamos)	7-15bp	11	11.2290076335878	1.14715208455666
chr3:96445081:TTTGTTTGTGGGTTTTTGTTTG	22	Long Reads (vamos)	16bp+	2	2	0
chr3:96447768:ATAGAGATAGAGATACA	17	Long Reads (vamos)	16bp+	2	2	0
chr3:9645240:CAA	3	Long Reads (vamos)	2-3bp	11	10.9369369369369	1.27780507780508
chr3:96453055:TTCTACATATAAGTAGAAGCT	21	Long Reads (vamos)	16bp+	2	2	0
chr3:96457242:ATACAAAACAACCAGAAAATAAGCAGCAAA	30	Long Reads (vamos)	16bp+	2	1.98936170212766	0.0106382978723404
chr3:9645855:CTAATATTTATATTTTTAGTAGAGACGGGGTTTCACCATGTTGGGCAGGCTGGTCTAGAACTCCTGACCTCAGGTGATCCAACCATCTTGGCCTCCCAAAGTGCTGGGATTACAGGCGTGAGCCACTGCGCCCGGC	136	Long Reads (vamos)	16bp+	2	2	0
chr3:96473076:ATACTGTAAT	10	Long Reads (vamos)	7-15bp	3	3	0
chr3:96473804:TATTTTCATATAATCTTGTAAT	22	Long Reads (vamos)	16bp+	2	2	0
chr3:96484611:ATATATAAAATAC	13	Long Reads (vamos)	7-15bp	7	7.29268292682927	0.389044382247101
chr3:96492386:TCTTCACATTTTCTGTGAAGGGGT	24	Long Reads (vamos)	16bp+	6	5.41121495327103	0.772703226944102
chr3:96497994:TTGTAACTTTTTGT	14	Long Reads (vamos)	7-15bp	2	2	0
chr3:96502620:GTTTT	5	Long Reads (vamos)	4-6bp	9	8.94354838709677	0.541502753737215
chr3:96504163:TTTTTTTTTATTATTATA	18	Long Reads (vamos)	16bp+	2	2.03614457831325	0.132823978842198
chr3:96505312:ATGGTGTAGAGGAAATCC	18	Long Reads (vamos)	16bp+	2	1.98809523809524	0.0119047619047619
chr3:9651674:TTTTTTTTTGAGATGGCGTCTCACTCTGTCGCCCAGGCTGGAATGCAATGGCGTGATCTCGGCTCACTGCAACCTCCGCCTCCTGGGTTCAAGCGATTCTCCTGCTTCAGCCTCCCCAGTAGGTGGGAGTACAGGC	136	Long Reads (vamos)	16bp+	2	2	0
chr3:96527454:GCAATATTTGCTGTTAT	17	Long Reads (vamos)	16bp+	2	1.97297297297297	0.0266567937800815
chr3:96529205:TGAAGACCCATCAG	14	Long Reads (vamos)	7-15bp	3	2.94666666666667	0.0511711711711712
chr3:96534753:GGGAG	5	Long Reads (vamos)	4-6bp	9	8.92	3.70322580645161
chr3:96538004:TATACACACATATAT	15	Long Reads (vamos)	7-15bp	2	1.97619047619048	0.0235226620768789
chr3:96538627:TGTGATGAAAATCTTACTTC	20	Long Reads (vamos)	16bp+	2	2	0
chr3:9654140:GCTAGAGTCAGACT	14	Long Reads (vamos)	7-15bp	3	2.74757281553398	0.190557776508662
chr3:96549324:TTGTTCTTTTTGCT	14	Long Reads (vamos)	7-15bp	2	2	0
chr3:96550930:CTGGAGGTATTTATTGA	17	Long Reads (vamos)	16bp+	2	2	0
chr3:96551097:AAAT	4	Long Reads (vamos)	4-6bp	7	7.1981981981982	0.687633087633088
chr3:96552096:AGAT	4	Long Reads (vamos)	4-6bp	13	12.9090909090909	1.85
chr3:96554793:TCAAGTATCACTGTTGATCTTT	22	Long Reads (vamos)	16bp+	2	2	0
chr3:96563404:AATTTGACACAGTAGTC	17	Long Reads (vamos)	16bp+	2	2	0
chr3:96563496:GTTACACCACTAGTTACAGGAAAGAAAATTT	31	Long Reads (vamos)	16bp+	2	2.02816901408451	0.0277665995975855
chr3:96593024:TTAAGTATGTAAGTACAATTTAAA	24	Long Reads (vamos)	16bp+	2	2	0.0277777777777778
chr3:96595681:TTATATTAAAGCAACAT	17	Long Reads (vamos)	16bp+	2	2	0
chr3:96601023:TCTCTCTCTCCCT	13	Long Reads (vamos)	7-15bp	2	1.89795918367347	0.0925731117189144
chr3:96607326:CACTGTCCTGCACC	14	Long Reads (vamos)	7-15bp	2	2.10843373493976	0.0978548339700265
chr3:96612786:TTCTTTTTCTTTTTTGTTTTTT	22	Long Reads (vamos)	16bp+	2	2.38709677419355	0.522440392706872
chr3:96616037:TTTATTTTAAAG	12	Long Reads (vamos)	7-15bp	3	2.98924731182796	0.010752688172043
chr3:96619914:AATATATTTTATATATATAATATATAATATATTTTATATATATAATATAT	50	Long Reads (vamos)	16bp+	45	44.9047619047619	5.76685714285714
chr3:96624498:TTTTTTTTTTTTGT	14	Long Reads (vamos)	7-15bp	2	1.95275590551181	0.0929883764529434
chr3:96643848:CCAGGCCCTGTGGATCATGCCTGTAATCCCAGCATTTTGAGAGGCTGAGGTGGGAGGATCACCTGAGGTCGGGAGCTCAAGACCAGCCTGATCAACTTGGAGCAACCCCGTCTGTACTAAAAATACAAAAAAAATTAGCTGGGTGG	146	Long Reads (vamos)	16bp+	2	2	0
chr3:96644429:AAAT	4	Long Reads (vamos)	4-6bp	9	8.99056603773585	0.542767295597484
chr3:9664442:TGTGTTAAGAAATGCTTGCTTCCAC	25	Long Reads (vamos)	16bp+	2	2	0
chr3:96645087:ATGCACACACACATGTGC	18	Long Reads (vamos)	16bp+	3	2.52777777777778	0.270249221183801
chr3:96645902:TGTCCAGAGTTGTTCATTTCTCC	23	Long Reads (vamos)	16bp+	2	2	0
chr3:96646933:ATTGTCACCTCTCA	14	Long Reads (vamos)	7-15bp	2	2	0
chr3:96659139:TTTCAGCTTTCATTCAATCTAATA	24	Long Reads (vamos)	16bp+	2	2	0
chr3:96673119:TCTCTCTCTCTCCTCCA	17	Long Reads (vamos)	16bp+	49	49.2121212121212	7.05389775618783
chr3:96682254:TTTTTTCTGATTTCA	15	Long Reads (vamos)	7-15bp	2	2.01123595505618	0.0112359550561798
chr3:96690584:ATTAAACC	8	Long Reads (vamos)	7-15bp	3	2.97183098591549	0.0277665995975855
chr3:96697765:TCTTTATTTCCTGTCTT	17	Long Reads (vamos)	16bp+	2	2.02564102564103	0.0253080253080253
chr3:96711596:TATATAATATATATTTTGTAATATGCA	27	Long Reads (vamos)	16bp+	2	2	0.025
chr3:96711831:AATATGTCCCAGATATTTAACAAAATAT	28	Long Reads (vamos)	16bp+	2	2	0
chr3:96715513:AAT	3	Long Reads (vamos)	2-3bp	10	9.34653465346535	1.40871287128713
chr3:9671826:TTTTTAAATGA	11	Long Reads (vamos)	7-15bp	3	2.98913043478261	0.0108695652173913
chr3:9673916:GAT	3	Long Reads (vamos)	2-3bp	20	20.0091743119266	0.768433571185865
chr3:96750709:CAGAGAGGAGCCACCCTCTCCAGGCCTCCTCTCTGCTGAAAGCTGCAGACGTCAGGATGACCTACCTA	68	Long Reads (vamos)	16bp+	3	3	0
chr3:96768072:ATATTTATAAAATAATAGC	19	Long Reads (vamos)	16bp+	2	2	0
chr3:9677448:AACAACAAGCAGTCTTTGGGGAA	23	Long Reads (vamos)	16bp+	2	2	0.0285714285714286
chr3:96787497:GCTAATATATAGAGA	15	Long Reads (vamos)	7-15bp	4	3.96808510638298	0.0312285518188058
chr3:96790067:TATCTATCTA	10	Long Reads (vamos)	7-15bp	4	3.93243243243243	0.14605701592003
chr3:96790114:AGAT	4	Long Reads (vamos)	4-6bp	14	13.563025210084	1.07862127902008
chr3:96792671:TTTTGTTTGTTTGTAT	16	Long Reads (vamos)	16bp+	2	2.01315789473684	0.0131578947368421
chr3:9681167:TGAA	4	Long Reads (vamos)	4-6bp	8	7.98913043478261	0.186693741041567
chr3:9681672:TTGT	4	Long Reads (vamos)	4-6bp	6	6.05063291139241	0.253813696851672
chr3:96825157:TTATGCATTTAAGGATAAAAA	21	Long Reads (vamos)	16bp+	2	1.98611111111111	0.0138888888888889
chr3:96845914:GATGAATCCACCCATATTTAGAATAT	26	Long Reads (vamos)	16bp+	2	2	0
chr3:96870539:CTGGAAATAATGTTTTAGCAGTTAT	25	Long Reads (vamos)	16bp+	2	2	0
chr3:96875822:TTTTATTCATTTTAT	15	Long Reads (vamos)	7-15bp	3	3	0
chr3:96890500:ATATTTATGTGGAACATATA	20	Long Reads (vamos)	16bp+	2	1.98780487804878	0.0121951219512195
chr3:96899026:CAAAAACAAACAAA	14	Long Reads (vamos)	7-15bp	3	3.16535433070866	0.218472690913636
chr3:96920676:ATTTTAATATGTATATAC	18	Long Reads (vamos)	16bp+	2	2	0
chr3:96922073:AAAGCCTTTTAAGA	14	Long Reads (vamos)	7-15bp	2	2	0
chr3:96929030:CTTGAAGATGACATACCAATGGGTCTTGGCCTTATATCCA	40	Long Reads (vamos)	16bp+	2	2	0
chr3:96930992:AAAAAAAAG	9	Long Reads (vamos)	7-15bp	4	4.03669724770642	1.12827047230717
chr3:96935675:ATTATATATAC	11	Long Reads (vamos)	7-15bp	6	6.13157894736842	0.274569166278528
chr3:96941890:CAGCGGTGGCTGTAGAA	17	Long Reads (vamos)	16bp+	2	1.98571428571429	0.0142857142857143
chr3:9694502:TGGA	4	Long Reads (vamos)	4-6bp	14	13.8508771929825	0.411193913988511
chr3:96950938:CTTTTTCTGTTTATT	15	Long Reads (vamos)	7-15bp	2	2	0
chr3:96967954:TGTATCCTTTGTCTTC	16	Long Reads (vamos)	16bp+	2	2	0
chr3:96973853:TATATTATATAATATATAATATA	23	Long Reads (vamos)	16bp+	3	3	0
chr3:96993958:TGATGTATATTTAAAT	16	Long Reads (vamos)	16bp+	2	2	0
chr3:96998747:AGAGAGACAGAGAA	14	Long Reads (vamos)	7-15bp	2	1.97826086956522	0.0434782608695652
chr3:97000591:TGTATCCAAGAAAGAGAGCATATA	24	Long Reads (vamos)	16bp+	2	2.05479452054795	0.0525114155251142
chr3:97027473:CACCTCCAAGGGAAAAAAA	19	Long Reads (vamos)	16bp+	2	1.97058823529412	0.0288293535235877
chr3:97040064:AATAATGATAATTATTAATGATAA	24	Long Reads (vamos)	16bp+	3	2.97222222222222	0.0273865414710485
chr3:97041012:TTTGCTTGTTTATAAAAGTTTGAGATGAATTAG	33	Long Reads (vamos)	16bp+	2	2	0
chr3:97047666:TAATATTTGTAAAATAT	17	Long Reads (vamos)	16bp+	3	2.72477064220183	0.201325178389399
chr3:97053119:ATGAAGTAATGAAGGTATGA	20	Long Reads (vamos)	16bp+	2	1.98591549295775	0.0140845070422535
chr3:97054320:ATTCACAAACACCAGACTGCA	21	Long Reads (vamos)	16bp+	2	2.02816901408451	0.0277665995975855
chr3:97059640:TTTATTTTATTCCTGA	16	Long Reads (vamos)	16bp+	2	2.00943396226415	0.00943396226415094
chr3:97060120:AAACAAACAAA	11	Long Reads (vamos)	7-15bp	3	3	0.021978021978022
chr3:97079051:ACATGCATGTATATGTTCATTGCAACACTGTTTACAATAGCAAAGGCATGGAATCAACCTAAATGCCCATCAATGTTAGACTGATGAGCAT	91	Long Reads (vamos)	16bp+	2	2	0
chr3:97088913:AAGTTTGGGAA	11	Long Reads (vamos)	7-15bp	2	2	0.0285714285714286
chr3:97089433:TGTAATCTTTC	11	Long Reads (vamos)	7-15bp	3	2.98809523809524	0.0119047619047619
chr3:9709275:AAAAAAAAA	9	Long Reads (vamos)	7-15bp	4	4.15441176470588	0.516721132897603
chr3:97100228:ATATAGTTTATATATATCT	19	Long Reads (vamos)	16bp+	2	2	0
chr3:97105280:CCCTCTTAACACTGTCTTAGC	21	Long Reads (vamos)	16bp+	2	1.98550724637681	0.0144927536231884
chr3:97112881:ATTTCCTTAATAACTCAG	18	Long Reads (vamos)	16bp+	2	2	0
chr3:97113703:TCTCTCTCTCCCTCCTTC	18	Long Reads (vamos)	16bp+	2	1.87951807228916	0.107258301498678
chr3:97120843:AAATAATGTTATAGTGTAAATA	22	Long Reads (vamos)	16bp+	2	2	0
chr3:97124469:AAAG	4	Long Reads (vamos)	4-6bp	12	11.7846153846154	5.96875372689326
chr3:97129495:CAAAAA	6	Long Reads (vamos)	4-6bp	5	5.16793893129771	1.60234879624193
chr3:97130305:ATCTGTCAAACTGGAT	16	Long Reads (vamos)	16bp+	2	1.97183098591549	0.0277665995975855
chr3:9714072:AATA	4	Long Reads (vamos)	4-6bp	7	7.58928571428571	0.586550836550837
chr3:9714639:AAAAAAAAAAAA	12	Long Reads (vamos)	7-15bp	2	1.58888888888889	0.424594257178527
chr3:97157510:AGAGAC	6	Long Reads (vamos)	4-6bp	6	5.88181818181818	0.32535446205171
chr3:97167971:AACTAATAAAGATTTA	16	Long Reads (vamos)	16bp+	2	2	0
chr3:97168509:TCTCTCTCTCTCTCTCTCTG	20	Long Reads (vamos)	16bp+	7	6.953125	0.454478346456693
chr3:97170736:AAAAAAGAAA	10	Long Reads (vamos)	7-15bp	3	2.98076923076923	0.154966392830471
chr3:97170959:TGTATCACCATAAATTCAAAAAA	23	Long Reads (vamos)	16bp+	2	2	0
chr3:9717670:TGGA	4	Long Reads (vamos)	4-6bp	9	9.36842105263158	0.660694288913774
chr3:97177535:CCTTTATATATATGCATGCTCCAGTGTTTGGTTCATATATGTTTACAATTATGATATCTTTTTGCTGATTCAACC	75	Long Reads (vamos)	16bp+	2	2	0
chr3:97181572:TATATATGTGTGTGTGTG	18	Long Reads (vamos)	16bp+	2	2.38983050847458	0.27408373171085
chr3:97182321:ATTATAATATTATATATA	18	Long Reads (vamos)	16bp+	2	2	0
chr3:97187594:AG	2	Long Reads (vamos)	2-3bp	79	77.6222222222222	41.1323383084577
chr3:97188327:TAAAAAATAAATT	13	Long Reads (vamos)	7-15bp	2	2	0
chr3:97204298:TGAATCATTACATAGCACTTACCATGTACTAGGGCC	36	Long Reads (vamos)	16bp+	2	2	0
chr3:97205210:AATAGAAAAGTTAAAAATGTTGAGTATGAAATTTTAGGTAAGATCTA	47	Long Reads (vamos)	16bp+	2	2	0
chr3:97220191:TCTAGAAAGTTCCAAACTTTCCCACATCTTCCTGTCTTCTTCTGAGCCCTCCA	53	Long Reads (vamos)	16bp+	2	2	0
chr3:97224923:TTTTTTTGTTTGTTTGTTTG	20	Long Reads (vamos)	16bp+	3	2.97345132743363	0.383217446270544
chr3:9723540:ATTATTTTACTTTT	14	Long Reads (vamos)	7-15bp	2	2	0
chr3:9724719:CTAT	4	Long Reads (vamos)	4-6bp	12	11.9065420560748	1.38740962793158
chr3:9725569:TATATATATG	10	Long Reads (vamos)	7-15bp	9	10.0307692307692	9.968038163387
chr3:97287464:AAAAACAAAAAAAA	14	Long Reads (vamos)	7-15bp	3	2.89090909090909	0.171476230191827
chr3:97288058:AAAAAAG	7	Long Reads (vamos)	7-15bp	4	4.35398230088496	0.891434892541087
chr3:97292570:AGCATCCAGCTCACAACGGAGAGGAGACCTGTGGTGGGTAGCTCCTTTTCACAGGCAGTCATCCCAGCTAGCGTCCAGCTCTCAGGGGAGAGGAGACCCGTGGTAGGTAGTTGCTTTTTGCAGGCAGGTCATCTGGGTG	139	Long Reads (vamos)	16bp+	6	6	0
chr3:97299183:GTGTGTGTGTGTGTGTGTAGTGGGGA	26	Long Reads (vamos)	16bp+	3	2.968	0.273161290322581
chr3:97314680:GAAGAAACAAATTAAGTA	18	Long Reads (vamos)	16bp+	2	2	0
chr3:97319666:CAAAAAAAAAACAACACCAAAAAA	24	Long Reads (vamos)	16bp+	3	3.28947368421053	0.278295295761528
chr3:97324387:TC	2	Long Reads (vamos)	2-3bp	85	83.5390625	60.943343996063
chr3:97327837:TATATATATGTATATGTGTG	20	Long Reads (vamos)	16bp+	13	12.5528455284553	1.65906970545115
chr3:97331789:ATTCACAGCCGA	12	Long Reads (vamos)	7-15bp	2	1.97183098591549	0.0277665995975855
chr3:97334446:TTCTTTTTTCTTTTCT	16	Long Reads (vamos)	16bp+	3	3.07317073170732	0.215913634546182
chr3:97344875:AGGGAAGAAAGAAATGA	17	Long Reads (vamos)	16bp+	2	2	0
chr3:97346384:AAACAGATATAATAAATGCCTTC	23	Long Reads (vamos)	16bp+	2	1.98701298701299	0.012987012987013
chr3:97359844:CTTTCTCTAAGCATGTG	17	Long Reads (vamos)	16bp+	2	1.96153846153846	0.0374625374625375
chr3:97362872:AAGTTTATT	9	Long Reads (vamos)	7-15bp	3	3	0.0256410256410256
chr3:97386189:CTTAGTTACTTTCAAGATCTGTGAGCTGATTAAAC	35	Long Reads (vamos)	16bp+	2	2	0
chr3:97419301:ACAA	4	Long Reads (vamos)	4-6bp	8	8.10309278350515	0.635094501718213
chr3:97433143:GCCTGTTCTCTACAATTT	18	Long Reads (vamos)	16bp+	2	1.9873417721519	0.0126582278481013
chr3:97439667:TTCAGTGAAGTTTCTCATCATGGG	24	Long Reads (vamos)	16bp+	2	1.98571428571429	0.0142857142857143
chr3:97458540:TATATATAATACATATATTCCACATTCA	28	Long Reads (vamos)	16bp+	2	2	0
chr3:97477435:GGAAG	5	Long Reads (vamos)	4-6bp	11	10.9147286821705	1.37548449612403
chr3:97480204:TTTATTTTTTTTA	13	Long Reads (vamos)	7-15bp	3	2.91489361702128	0.0787005261953786
chr3:97480751:GGCGGCCGGGCAGAGGCGCTCCTCATATCCCAGACGGGGTGGCAGAGCAGAGGCGCTCCCCACATCTCAGACAATG	76	Long Reads (vamos)	16bp+	3	3	0
chr3:97481670:CCCGGCCCCGC	11	Long Reads (vamos)	7-15bp	3	2.9406779661017	0.107561929595828
chr3:97493150:TGTATGTGTGTGTGTATGTATACATACGTACATGTAAATGTGTTTGTGTT	50	Long Reads (vamos)	16bp+	2	2.17821782178218	0.147920792079208
chr3:97495245:ATATATATATGTAAATCATATATATAAATATGAACC	36	Long Reads (vamos)	16bp+	2	2	0
chr3:97501209:ATTGAGTAAAGCTGGAAGATCTGAATGATACAATTTAAAAATTCTATCTTATGAATATATAGA	63	Long Reads (vamos)	16bp+	2	2	0
chr3:97501568:TTAAATAACTCA	12	Long Reads (vamos)	7-15bp	2	1.98863636363636	0.0113636363636364
chr3:97523618:TTACTATTACTATATTATAGTCTA	24	Long Reads (vamos)	16bp+	3	2.96808510638298	0.0312285518188058
chr3:97538981:TCTT	4	Long Reads (vamos)	4-6bp	44	43.8582677165354	7.21784776902887
chr3:97540069:CAAAAAATAAATGGTGATTTACTGTGCTTTCTCTCTTCTACCAACCTTAATACTTTTTGCTGTTGTT	67	Long Reads (vamos)	16bp+	2	2	0
chr3:97541710:TTGTTTTCTTTTTT	14	Long Reads (vamos)	7-15bp	3	3.07692307692308	0.106100795755968
chr3:97549811:AATAA	5	Long Reads (vamos)	4-6bp	9	9.28571428571429	0.840659340659341
chr3:97583787:AGAAAGTTTATAA	13	Long Reads (vamos)	7-15bp	2	1.98888888888889	0.0111111111111111
chr3:97586689:GATG	4	Long Reads (vamos)	4-6bp	17	17.4220183486239	1.09802922188243
chr3:97595669:AGGAG	5	Long Reads (vamos)	4-6bp	7	6.65891472868217	0.554626937984496
chr3:97598125:TTTTTAT	7	Long Reads (vamos)	7-15bp	6	6.29007633587786	0.469054609512625
chr3:97611659:TATC	4	Long Reads (vamos)	4-6bp	10	9.75510204081633	0.413633494634967
chr3:97612204:GTACTTGAAATGCTGTGTACTTA	23	Long Reads (vamos)	16bp+	2	1.98837209302326	0.0116279069767442
chr3:97612342:TTCTTTTTATTTT	13	Long Reads (vamos)	7-15bp	2	1.98765432098765	0.0123456790123457
chr3:9762386:CTCGCTCTGTCGCCCAGG	18	Long Reads (vamos)	16bp+	2	1.98924731182796	0.010752688172043
chr3:9764330:TGTTGCCCAGGCTGGAG	17	Long Reads (vamos)	16bp+	2	1.98823529411765	0.0117647058823529
chr3:9764610:TTTTTGTTTTT	11	Long Reads (vamos)	7-15bp	3	3.1037037037037	0.765284687672747
chr3:97655082:TATATAT	7	Long Reads (vamos)	7-15bp	10	9.72727272727273	0.291909924937448
chr3:97656010:TATTCTACAGTGAGTATTGTACTTTTATGGTAAACGAAAG	40	Long Reads (vamos)	16bp+	2	1.98850574712644	0.0114942528735632
chr3:97661024:AATTTCTAAGGTGA	14	Long Reads (vamos)	7-15bp	2	2	0
chr3:97663324:CTTTTTTTATATATA	15	Long Reads (vamos)	7-15bp	2	1.98795180722892	0.0120481927710843
chr3:97672669:GAAGGGAAGGAGAGGAA	17	Long Reads (vamos)	16bp+	2	1.98780487804878	0.0368864799759109
chr3:97678023:TTCCTGAAGGGAGGGACTGTAGTCAG	26	Long Reads (vamos)	16bp+	2	2	0
chr3:97693807:AAAATAA	7	Long Reads (vamos)	7-15bp	3	3.29347826086957	0.253583373148591
chr3:97696610:CACAGAAAATAGATTCTTCTGG	22	Long Reads (vamos)	16bp+	2	1.98648648648649	0.0135135135135135
chr3:97700158:TGTATGAAGAAAATGTGCTTCAAAACCACTCA	32	Long Reads (vamos)	16bp+	2	2	0
chr3:97705366:TCATGGCGCCTCTCACATC	19	Long Reads (vamos)	16bp+	3	2.80681818181818	0.157654127481714
chr3:9770977:TCTT	4	Long Reads (vamos)	4-6bp	19	18.5912408759124	2.97874624302276
chr3:97719079:CCCCCCCCCACCC	13	Long Reads (vamos)	7-15bp	2	2.40601503759398	0.60663021189337
chr3:97739485:TAATAATTTTATACTAACATATTGAAAATG	30	Long Reads (vamos)	16bp+	2	2	0
chr3:97748520:TCTCGCTCTCAC	12	Long Reads (vamos)	7-15bp	5	4.64516129032258	0.328350380277996
chr3:97750323:TGTTTT	6	Long Reads (vamos)	4-6bp	7	7.04918032786885	0.295081967213115
chr3:97751517:TATAAGGATTTAC	13	Long Reads (vamos)	7-15bp	2	2	0
chr3:97758775:ATTACAAGCAGAGGGAAAATTTAATGAATGAA	32	Long Reads (vamos)	16bp+	2	1.9873417721519	0.0126582278481013
chr3:97759251:CAACTATGAAAATAGTGGAGTCAACTAT	28	Long Reads (vamos)	16bp+	2	2	0
chr3:97760335:ATATATACATATGT	14	Long Reads (vamos)	7-15bp	4	3.98214285714286	0.0176962676962677
chr3:9776364:TTCTTTT	7	Long Reads (vamos)	7-15bp	6	6.40875912408759	1.4934521253757
chr3:97776994:TTCAGTTGATAACTTGCATA	20	Long Reads (vamos)	16bp+	2	2	0
chr3:97782967:TTTCTTTTATTTTTCT	16	Long Reads (vamos)	16bp+	2	1.98076923076923	0.0190440627333831
chr3:97809668:AGGG	4	Long Reads (vamos)	4-6bp	17	17.0222222222222	6.15621890547264
chr3:97809800:AAGG	4	Long Reads (vamos)	4-6bp	13	13.2137404580153	0.784732824427481
chr3:97809857:AGAAAGAAA	9	Long Reads (vamos)	7-15bp	10	9.95488721804511	0.694919115971748
chr3:97810110:GTCCCAGTCATGAAA	15	Long Reads (vamos)	7-15bp	2	1.98571428571429	0.0142857142857143
chr3:97812594:TTTG	4	Long Reads (vamos)	4-6bp	9	8.65648854961832	0.611861421021726
chr3:97814710:TTTTCTGAAATGTAGAGTGATTAGTAGAC	29	Long Reads (vamos)	16bp+	2	2	0
chr3:97841192:TGCGTACACCTATATGTATATATATG	26	Long Reads (vamos)	16bp+	7	6.725	0.251470588235294
chr3:9784864:AAAAAGAAAAAAAG	14	Long Reads (vamos)	7-15bp	2	2.15596330275229	0.225450220863065
chr3:97853770:GTGGTATCACAATC	14	Long Reads (vamos)	7-15bp	2	2	0
chr3:97858297:TTTTAGAAAATTTG	14	Long Reads (vamos)	7-15bp	2	2	0
chr3:97865405:AGTTCTTTATAGTTTCCAGG	20	Long Reads (vamos)	16bp+	2	1.98888888888889	0.0111111111111111
chr3:97866767:TTGTAAATAGAATAAT	16	Long Reads (vamos)	16bp+	3	2.98648648648649	0.0135135135135135
chr3:9786884:TTTTGCACCAACCTA	15	Long Reads (vamos)	7-15bp	2	1.98876404494382	0.0112359550561798
chr3:97869215:CATT	4	Long Reads (vamos)	4-6bp	6	6.17073170731707	0.291478470340259
chr3:97876115:CAGAAGTGAAAAATATCCACCAAAAGGATGCTGAAGGGGATATTGTAAAGACTGAGATGACACCTGTTACAGTAGACATGGAAAATATTTACCAAACGCATGCTGAAGGGGATATTGGCAAGACTGGGACGATAGCCTTGT	141	Long Reads (vamos)	16bp+	3	2.95833333333333	0.0404929577464789
chr3:97881846:TACTATAATAGTATAC	16	Long Reads (vamos)	16bp+	2	2.01149425287356	0.0114942528735632
chr3:97882205:TAA	3	Long Reads (vamos)	2-3bp	8	7.87610619469027	1.48451327433628
chr3:97901364:GTGTTTTTCTCTGAATGTGT	20	Long Reads (vamos)	16bp+	2	2.02816901408451	0.0277665995975855
chr3:97904654:TTTTAT	6	Long Reads (vamos)	4-6bp	9	9.10526315789474	0.473684210526316
chr3:97917286:CCTAGTTTTGGT	12	Long Reads (vamos)	7-15bp	3	3	0.0210526315789474
chr3:97931982:TAATAATACCAATTTAAAAT	20	Long Reads (vamos)	16bp+	2	2	0
chr3:9793728:CCTTTTTCATACATGTGGG	19	Long Reads (vamos)	16bp+	3	2.97959183673469	0.0201977698295813
chr3:97938528:CACATGCA	8	Long Reads (vamos)	7-15bp	3	3.0609756097561	0.15672990063234
chr3:97940116:ATGTTGGGTGTC	12	Long Reads (vamos)	7-15bp	2	1.98571428571429	0.0142857142857143
chr3:97943324:ATCCCTAGAAAG	12	Long Reads (vamos)	7-15bp	2	2	0
chr3:97974502:GGGAGGGAGGGAAGG	15	Long Reads (vamos)	7-15bp	3	3.41085271317829	0.243943798449612
chr3:9798873:AAAAT	5	Long Reads (vamos)	4-6bp	6	5.76576576576577	0.762817362817363
chr3:97994600:AAGCATGGAATTTTATT	17	Long Reads (vamos)	16bp+	2	2	0
chr3:97998232:TTTAGACTTGAGGGA	15	Long Reads (vamos)	7-15bp	2	2	0
chr3:97998430:AAAGTATAAGATAGACCAATGGATTGTAATC	31	Long Reads (vamos)	16bp+	2	2	0
chr3:98013456:ACAATTGCTTACTTCTTACTAT	22	Long Reads (vamos)	16bp+	3	3	0
chr3:98014351:TCATTCAGAAATGACTTGGATAATAT	26	Long Reads (vamos)	16bp+	2	2.0125	0.0125
chr3:98019109:AAAAG	5	Long Reads (vamos)	4-6bp	15	14.8495575221239	1.46823640960809
chr3:98020848:TTTCTT	6	Long Reads (vamos)	4-6bp	6	6.65384615384615	1.48389982110912
chr3:98023810:TGATCACCTAATACAG	16	Long Reads (vamos)	16bp+	2	2	0
chr3:98026602:TCA	3	Long Reads (vamos)	2-3bp	18	18.3359375	7.73665108267717
chr3:98032063:ATAGT	5	Long Reads (vamos)	4-6bp	11	11.4272727272727	1.36622185154295
chr3:98037600:AAAAC	5	Long Reads (vamos)	4-6bp	9	8.51351351351351	0.47027027027027
chr3:98063317:GTGTGTATGT	10	Long Reads (vamos)	7-15bp	4	3.90909090909091	0.1
chr3:98066192:GCTAAATAAACA	12	Long Reads (vamos)	7-15bp	3	3	0
chr3:98073475:TTAATTTGTTAATTTAG	17	Long Reads (vamos)	16bp+	2	2	0
chr3:98074335:ATATATATCTGATGAT	16	Long Reads (vamos)	16bp+	27	25.7142857142857	16.4177489177489
chr3:98082381:CATCCCACATCCA	13	Long Reads (vamos)	7-15bp	2	1.95294117647059	0.0453781512605042
chr3:98101203:ATCT	4	Long Reads (vamos)	4-6bp	62	60.8625954198473	18.8117439812096
chr3:98103245:TTTAACTTTTCTAATCAATTA	21	Long Reads (vamos)	16bp+	2	2	0
chr3:9810790:AAAAAACAAAAGCAAAAG	18	Long Reads (vamos)	16bp+	2	1.97560975609756	0.0240891297801867
chr3:98123039:GGGATTAAAAATTTAAATATGAGACCT	27	Long Reads (vamos)	16bp+	2	1.98648648648649	0.0135135135135135
chr3:98128404:GATGTCTCATAGGGGTCCCGTCCCTGCTTCTAAGATGGTGCCTT	44	Long Reads (vamos)	16bp+	2	2	0
chr3:98130214:ATGTCTAAAATTTGC	15	Long Reads (vamos)	7-15bp	2	1.98876404494382	0.0112359550561798
chr3:9814136:TAAAAAAACAAACAAA	16	Long Reads (vamos)	16bp+	3	2.91860465116279	0.0756497948016416
chr3:98141439:AAAG	4	Long Reads (vamos)	4-6bp	36	36.140625	13.1139271653543
chr3:98144668:AACTGACTAGCCATATGAAGAAGAATGA	28	Long Reads (vamos)	16bp+	2	2	0
chr3:98158657:GTTTGTTTTT	10	Long Reads (vamos)	7-15bp	4	3.57723577235772	0.262428361988538
chr3:98173745:CTTTTTATAAGAGATGAAACAATT	24	Long Reads (vamos)	16bp+	2	2	0
chr3:98174917:GCTGTTCTGCAGCCACT	17	Long Reads (vamos)	16bp+	2	2	0
chr3:98183894:AAAGA	5	Long Reads (vamos)	4-6bp	13	12.5227272727273	0.999479528105482
chr3:9818961:TCCACCCATCCGCCCT	16	Long Reads (vamos)	16bp+	3	2.98888888888889	0.0111111111111111
chr3:9819059:CCATCCATCCACTCATCCACC	21	Long Reads (vamos)	16bp+	2	2	0
chr3:98191925:CCACTTTCTTGGGGGACAAGCACACCCCACCCCTTCTCTCTGTGTCTCTACCCTGTCTTTTCTCT	65	Long Reads (vamos)	16bp+	4	4	0
chr3:98195230:TTTCCCCATATTTCCTTCTTTCCTGTTTCTCACTT	35	Long Reads (vamos)	16bp+	2	2.00869565217391	0.00869565217391304
chr3:98204924:ATGTCTAAAATTTGC	15	Long Reads (vamos)	7-15bp	2	2	0
chr3:98212837:TTGTGAAGATTTTATGGACATTTATTAGTTCCCCAAATTAATACTTTTGTAATTTCTTATGCCTGTCTTTACTGCAATCTCTAAACATAAG	91	Long Reads (vamos)	16bp+	2	2	0
chr3:98216565:ACCTTTTTACATA	13	Long Reads (vamos)	7-15bp	2	1.97142857142857	0.0281573498964803
chr3:98225649:AATGATAGCTAAAA	14	Long Reads (vamos)	7-15bp	2	1.98863636363636	0.0113636363636364
chr3:98226825:ATAAAGACAGTTCCTTA	17	Long Reads (vamos)	16bp+	2	2	0
chr3:9822721:TATATATTATGTATTATATATATTATAATATATATAATACATAATATATACATATA	56	Long Reads (vamos)	16bp+	1	1	0
chr3:9822972:CGGTGGCTCACGCCTGTAATCCCAGCACTTTGGGAGGCCAAGGCGGGCAGATCATGAGATCAGGAGATCGAGACCATCCTGGCTAACATGGTGAAACCCCATCTCTACTAAAAATACAAAAA	122	Long Reads (vamos)	16bp+	2	2	0
chr3:98233625:TCTCTCTCTGCTCAC	15	Long Reads (vamos)	7-15bp	2	1.97872340425532	0.0210478151452757
chr3:98243696:TATTTTTA	8	Long Reads (vamos)	7-15bp	5	4.78350515463918	0.17139175257732
chr3:98247120:TTA	3	Long Reads (vamos)	2-3bp	9	9.99122807017544	8.539745381152
chr3:9824716:TCTTTTCTTTTTTT	14	Long Reads (vamos)	7-15bp	3	3.30769230769231	0.416219439475253
chr3:98249492:GTACTTTGTAACATCCTCCCCACCCTTCTGACAATACACCCTCCTTGCCCTTGTGAAT	58	Long Reads (vamos)	16bp+	2	2.22222222222222	0.17478152309613
chr3:98250041:AATTCATATGGAA	13	Long Reads (vamos)	7-15bp	2	2	0
chr3:98251579:ATATGTACATGTATGTATATGTAT	24	Long Reads (vamos)	16bp+	3	2.98863636363636	0.0113636363636364
chr3:98271449:AAAT	4	Long Reads (vamos)	4-6bp	8	7.66019417475728	0.383399961926518
chr3:98276550:AGGCCAGGGAGTGCAGCTTGT	21	Long Reads (vamos)	16bp+	2	2.02830188679245	0.0277628032345013
chr3:98276625:CAGACAGCTGACATAAAGA	19	Long Reads (vamos)	16bp+	3	2.9873417721519	0.0126582278481013
chr3:98277860:CTAAAATCTA	10	Long Reads (vamos)	7-15bp	3	3	0
chr3:98284956:ATTTCATCTATATTCCTATGTATATC	26	Long Reads (vamos)	16bp+	2	2	0
chr3:98294016:ATATACATATAC	12	Long Reads (vamos)	7-15bp	3	2.84403669724771	0.151376146788991
chr3:98295501:AATAAA	6	Long Reads (vamos)	4-6bp	8	7.91935483870968	0.334906897456071
chr3:98305782:CTTTTT	6	Long Reads (vamos)	4-6bp	7	7.34375	1.28248031496063
chr3:98306136:TTTGGGGAGCTAAGTATA	18	Long Reads (vamos)	16bp+	2	2	0
chr3:98313689:TATACTGTAATTATATTACATGTAAT	26	Long Reads (vamos)	16bp+	3	2.83333333333333	0.140449438202247
chr3:98315120:TTTAATAAAAATTCTAAAAATAGAAAAA	28	Long Reads (vamos)	16bp+	2	2	0
chr3:98316339:AGGGGAAAGTGGCAGGAGAAC	21	Long Reads (vamos)	16bp+	2	1.97222222222222	0.0273865414710485
chr3:9831796:TTTTTTTTTTTTTTTTTTTTTAGACAGAGTCTCACTCTGCCACCCAGGCTGGAGTGCAGTGGTGCTAGCTCGGCTCACTGCAACCTCCGCCTCCCGGATTCAAGTGATTCTCCTCAGATCCCGAGTAGCTGGGATTACAGGCGCCCACCATGGCCGGCTAATTTTTGTGTTTTTAGTAGAGATGGGGTTTCGCCATGTTGGCCAGGCTGGTCTCCAATTCCTGACCTCAGCTGATCCGCCTGTCTTGGCCTCCCAGAGAGCCACCGCGCCCGGCAATAGCTGCATTTT	288	Long Reads (vamos)	16bp+	2	2	0
chr3:98329798:AGATCCTATTCAG	13	Long Reads (vamos)	7-15bp	3	3	0
chr3:98341404:ACGATGGCTTGAT	13	Long Reads (vamos)	7-15bp	2	2	0
chr3:98343486:AAC	3	Long Reads (vamos)	2-3bp	12	12.2991452991453	2.03905098732685
chr3:98349448:TTTTTAATTTGCTTACAC	18	Long Reads (vamos)	16bp+	2	1.98630136986301	0.0136986301369863
chr3:98355359:ACACACACATACACA	15	Long Reads (vamos)	7-15bp	3	3	0
chr3:98362160:AAATTTAAATGTTT	14	Long Reads (vamos)	7-15bp	3	3	0
chr3:98371376:AAAAAAAAGA	10	Long Reads (vamos)	7-15bp	4	3.87121212121212	0.448935924126764
chr3:98371908:AAAG	4	Long Reads (vamos)	4-6bp	58	58.1428571428571	8.44155844155844
chr3:98388836:CTCTGAATTATTTAGTA	17	Long Reads (vamos)	16bp+	2	1.97674418604651	0.0229822161422709
chr3:98393475:AACAATTATT	10	Long Reads (vamos)	7-15bp	3	3.00934579439252	0.00934579439252336
chr3:98397775:CTCAAACAGAGTCTTC	16	Long Reads (vamos)	16bp+	2	2	0
chr3:98400803:AAC	3	Long Reads (vamos)	2-3bp	9	9	1.10280373831776
chr3:98407407:GCTGTTCTACAGCCACC	17	Long Reads (vamos)	16bp+	2	2	0
chr3:98423939:CCTTGTCCAACGGGAAAATTTCACAAT	27	Long Reads (vamos)	16bp+	2	1.98648648648649	0.0135135135135135
chr3:98425818:CTAGAACTGATAAAAAAAATTCAGCTT	27	Long Reads (vamos)	16bp+	2	2	0
chr3:9842620:ATCCATTTCTCCCGTTAGAGAGAA	24	Long Reads (vamos)	16bp+	2	2	0
chr3:98427303:CAAAATCATGGAACCAAC	18	Long Reads (vamos)	16bp+	2	2	0
chr3:98427386:ATATACATATATAT	14	Long Reads (vamos)	7-15bp	3	3.02608695652174	0.639664378337147
chr3:98428758:ACATCATAGAGGTCCC	16	Long Reads (vamos)	16bp+	2	1.98550724637681	0.0144927536231884
chr3:98436239:TATATTTATATACATA	16	Long Reads (vamos)	16bp+	4	3.97435897435897	0.0596816976127321
chr3:98444589:TCTATTTCTCAGCTTCCCCT	20	Long Reads (vamos)	16bp+	2	1.97619047619048	0.0235226620768789
chr3:98446711:AAAAACAAATAAATAA	16	Long Reads (vamos)	16bp+	3	3	0.0285714285714286
chr3:9844882:AAAAAAAAAAAA	12	Long Reads (vamos)	7-15bp	2	2.4957264957265	0.321102269378131
chr3:98455723:GGAAAGAAGGAAAGAAAAAAG	21	Long Reads (vamos)	16bp+	2	2.05882352941176	0.0559114735002912
chr3:98457551:AAATAATAATAATAA	15	Long Reads (vamos)	7-15bp	2	2.11650485436893	0.103940605368361
chr3:98461938:ATGAATCTTTCCACTGACCCT	21	Long Reads (vamos)	16bp+	2	2	0
chr3:98473143:AAT	3	Long Reads (vamos)	2-3bp	12	12.6260869565217	4.55194508009153
chr3:9848103:GACATTCCATTGCCCAGGG	19	Long Reads (vamos)	16bp+	2	1.9625	0.0365506329113924
chr3:98500479:AATTTTTATAAA	12	Long Reads (vamos)	7-15bp	3	2.96739130434783	0.0538700430004778
chr3:9853458:TTTACTTTTAGT	12	Long Reads (vamos)	7-15bp	2	1.98571428571429	0.0142857142857143
chr3:98534941:TACTGCCTTTAAAAAA	16	Long Reads (vamos)	16bp+	2	1.98850574712644	0.0114942528735632
chr3:98547247:ATA	3	Long Reads (vamos)	2-3bp	12	11.6509433962264	1.3722371967655
chr3:98555857:GAAAGAAAAAGAAAAA	16	Long Reads (vamos)	16bp+	2	2.25438596491228	0.226750504580034
chr3:98561389:TTAATTAAATGTTATAGAGCATTTAATATA	30	Long Reads (vamos)	16bp+	2	2	0
chr3:98563035:TTTC	4	Long Reads (vamos)	4-6bp	22	22.3684210526316	10.2344497607655
chr3:9857181:GAAAATCTAGGCCGGGTGCTGTGGCTCACGCCTGTAATCCCAGCACTTTGGGAGGCCGAGGCAGGCAGATCACAAGGTCAGGGATTTGAGATCAGTCCGACCAACATGATGAAACCTCGTCTCTACTAAAAATACAAAAATTAGCCGGGTTTGATGGCGCATGCCTGTAATCCCAGCTATTCAGGAGGCTGAGGCAGGAGAATCGTGTAGACCTGGGAGGCGGATGTTGCAGTGAGCTGAGATTGTGCCACTGCACTCCAGCCTGGGCAAAAGAGCTAGACTCCATCTCAAAAAAAAAAAAAGGAAAGAAAA	312	Long Reads (vamos)	16bp+	2	2	0
chr3:98575522:TGGCTCATGCCTGTAATCCCAGCACTTTGGGAGGCCGAGGCAGGTGGACCACCTGAGGTCAGGATTTCAAGACCAGCCTGGCCAACATGGTGAAACCTTGTCTCTACTAAATAAATACAAAAAAATTAGCCGGGCGTGC	139	Long Reads (vamos)	16bp+	3	3	0
chr3:9858393:AGTTTACATGAAGCC	15	Long Reads (vamos)	7-15bp	2	1.95789473684211	0.0407614781634938
chr3:98586942:CAAA	4	Long Reads (vamos)	4-6bp	9	9.18018018018018	0.585421785421785
chr3:98593384:CTGGGACCAGGCGCGGGGCCCTCCGCAGCCGC	32	Long Reads (vamos)	16bp+	2	2	0
chr3:98595398:CCCATAAAGTTAGTAAAG	18	Long Reads (vamos)	16bp+	2	1.98913043478261	0.0108695652173913
chr3:98603807:ATCTAGGGTTCT	12	Long Reads (vamos)	7-15bp	2	2	0
chr3:98606631:TTTCTT	6	Long Reads (vamos)	4-6bp	7	7.32846715328467	1.50161013310434
chr3:98607994:TATATACTG	9	Long Reads (vamos)	7-15bp	6	5.546875	1.69857283464567
chr3:98608100:TATATACAAGGTATATACAGTATATACAGCATATAC	36	Long Reads (vamos)	16bp+	4	3.90082644628099	0.156749311294766
chr3:98608328:ATACTGTATCGATACTGTATCG	22	Long Reads (vamos)	16bp+	17	16.9411764705882	2.69281045751634
chr3:98617514:ACAAAAAACAAAA	13	Long Reads (vamos)	7-15bp	2	1.98571428571429	0.0142857142857143
chr3:98621033:ATATATATTATATAT	15	Long Reads (vamos)	7-15bp	3	3.60714285714286	1.48391248391248
chr3:98622516:TGTTACTGATGTTGATGATGTGGT	24	Long Reads (vamos)	16bp+	2	1.98571428571429	0.0142857142857143
chr3:98638081:ACACACACACACACATACAC	20	Long Reads (vamos)	16bp+	4	3.91452991452991	0.251252578838786
chr3:98648192:TTG	3	Long Reads (vamos)	2-3bp	13	12.8813559322034	1.01144429957989
chr3:98652795:AG	2	Long Reads (vamos)	2-3bp	109	108.320610687023	89.0656488549618
chr3:98656590:ATTT	4	Long Reads (vamos)	4-6bp	8	7.80487804878049	0.233062330623306
chr3:98662822:TTCC	4	Long Reads (vamos)	4-6bp	10	10.0081967213115	0.471006638666847
chr3:98662874:TCCT	4	Long Reads (vamos)	4-6bp	19	19.4108527131783	1.77519379844961
chr3:98664465:TTTTTTTG	8	Long Reads (vamos)	7-15bp	8	8.21705426356589	1.53064437984496
chr3:98664520:CGGAGTCTCGCTCTTTTGCCCAGGC	25	Long Reads (vamos)	16bp+	2	1.97530864197531	0.0243827160493827
chr3:98669240:TTTTCTT	7	Long Reads (vamos)	7-15bp	5	5.36036036036036	1.50532350532351
chr3:98679670:GATGCTTATGGCTTACTTTCTTTT	24	Long Reads (vamos)	16bp+	3	2.9620253164557	0.0370009737098345
chr3:98681325:ATATATATATATAT	14	Long Reads (vamos)	7-15bp	10	9.7244094488189	1.15360579927509
chr3:98681912:TTTGT	5	Long Reads (vamos)	4-6bp	14	14.1492537313433	3.51139041633936
chr3:98688025:TATATATCTCTGCTATATATATGTACATGTATATATACA	39	Long Reads (vamos)	16bp+	3	2.55	0.518487394957983
chr3:98688124:ATATATACATATAGGTACATATGTAATATATATGTGCACATGTATACATATATGTAC	57	Long Reads (vamos)	16bp+	3	3.04651162790698	0.0448700410396717
chr3:98691831:AAACA	5	Long Reads (vamos)	4-6bp	5	4.92105263157895	1.41849091755939
chr3:98696708:TAGA	4	Long Reads (vamos)	4-6bp	18	17.983606557377	1.15675382739466
chr3:98700002:CCTCCCTCCCTCCTTT	16	Long Reads (vamos)	16bp+	2	2.03225806451613	0.0532959326788219
chr3:98702182:GAAAAAAAA	9	Long Reads (vamos)	7-15bp	3	2.896	0.319741935483871
chr3:98713539:GAGCAGGAAATCAGAGTAAGCCAGGGTGGAGAAT	34	Long Reads (vamos)	16bp+	2	1.97183098591549	0.0277665995975855
chr3:98716820:TTAT	4	Long Reads (vamos)	4-6bp	14	13.6587301587302	1.85860317460317
chr3:98718526:AAAAAGGAAGCAGGACAGACAGTCAGAAAAGGAGATCTGATGAC	44	Long Reads (vamos)	16bp+	2	2	0
chr3:9871950:TTTGTTTTGTTTTTGGT	17	Long Reads (vamos)	16bp+	2	2.00925925925926	0.00925925925925926
chr3:9873023:TTTGTTTTG	9	Long Reads (vamos)	7-15bp	9	8.8	0.347286821705426
chr3:98731169:GTTT	4	Long Reads (vamos)	4-6bp	8	8.00826446280992	0.608264462809917
chr3:98742674:TTTTTCTT	8	Long Reads (vamos)	7-15bp	5	5.15909090909091	0.36380985426787
chr3:9874518:AAT	3	Long Reads (vamos)	2-3bp	11	10.9590163934426	2.28756266088606
chr3:98746019:GATGAGATAGGTTGGTTGGATAGATG	26	Long Reads (vamos)	16bp+	3	3.06521739130435	0.0616340181557573
chr3:98754088:TCTAGGGGTCACATAGATAGTG	22	Long Reads (vamos)	16bp+	2	2	0
chr3:98758332:ATGAAACCTATTT	13	Long Reads (vamos)	7-15bp	2	2.0506329113924	0.20253164556962
chr3:98759967:AAAAACA	7	Long Reads (vamos)	7-15bp	4	3.92372881355932	0.173620165145589
chr3:98760623:AACTGAGATAAGCACCAGCATGCAATAT	28	Long Reads (vamos)	16bp+	2	2	0
chr3:98762083:GTGAAAGCACTG	12	Long Reads (vamos)	7-15bp	2	1.92	0.0745945945945946
chr3:98780977:CATTATACTATATAGA	16	Long Reads (vamos)	16bp+	3	2.69902912621359	0.212450028555111
chr3:98805964:ATAAACTAGGCAAGTTATTTGCCC	24	Long Reads (vamos)	16bp+	3	2.98823529411765	0.0117647058823529
chr3:9880745:AAAAAAAAAAAAAAAAG	17	Long Reads (vamos)	16bp+	2	2.26495726495726	0.299882110226938
chr3:9880799:GTGGCTCACACCTCTAATCCCAGAACTTTGGGAGGCCGAGGTGGGCAGATCACAAGGTCAAGAGTTCGAGACCAGCTTGGTCAATATGGCGAAAACCCCATCTCTACTAAATATACAAAAATTAGCCGTGCGTGGTGGTGGGTGCCTGAAATCCCAGCTACTCAGGAGGCTGAGGCAGGAGAATCATTTGAACCCGGGAGGCAGAGGTTGCAGTGAGCCGAGATCACGCCACTGCACTCCAGCCTGGGTGACAGAGTGAGACTCTGTCTCAAAAAAATAAAAATAAATAAAAATAAAG	298	Long Reads (vamos)	16bp+	2	2	0
chr3:9881455:TAATTTTTTATTTT	14	Long Reads (vamos)	7-15bp	3	2.57657657657658	0.246355446355446
chr3:9881795:ATATATATACACACACAC	18	Long Reads (vamos)	16bp+	2	1.99082568807339	0.00917431192660551
chr3:9882530:CTTTTCTTTTTCTTTTCTTTCTTTTTTTTTTTTTTGAGACAGAGCATTGCTCTGTCACTCAGGCTGGAGTGCAGTGGCACGATCTCGCCTCACTGCAAGCTCCGCCTCCCGGGTTCACGCCATTTTCCTGCCTCAGCCTCCCCAGTAGCTGGGACTACAGGTGCCTGCCACCACGCCTGGCTAATTTTTTTGTATTTTTAGTAGAGACGGGGTTTCACCGTGTTAGCCAGGATGGTCTTGATCTCCTGACCTCGTGATCTGCCTGCCTCAGCCTCCCAAAGTGCTGGGATTACAGGCGTGAGCCACCGCGCCCGGC	316	Long Reads (vamos)	16bp+	2	2	0
chr3:98835902:TTTC	4	Long Reads (vamos)	4-6bp	11	11.536231884058	3.91473606262562
chr3:98836054:TGTGTGTGTGTA	12	Long Reads (vamos)	7-15bp	2	2.33663366336634	0.345544554455446
chr3:98836612:CCTCACCTCCCGGACGGGGCGGCTGGCCGGGCGGGGGGCTGACCCCCCCACCTCCCTCCCGGACGGCACGGCTGGCCAGGCCGGGGGCTGAACCCCCCACCTCCCTCCCGGATGGGGCGGCTGGTCGGGCGGGGGGCTGACCCCCCCCACCTCCCTCCCGGACGGGGTGGCTGCCGGGCGGAGACGCTCCTCACTTCCCAGATGGGGTGGCTGCCGGGCGGAGAGGCT	228	Long Reads (vamos)	16bp+	9	8.5	1.6203007518797
chr3:98839025:GGGAGA	6	Long Reads (vamos)	4-6bp	5	5.18045112781955	0.542948279790385
chr3:98839102:TTCT	4	Long Reads (vamos)	4-6bp	42	40.8613138686131	18.8409188492915
chr3:98844343:TTA	3	Long Reads (vamos)	2-3bp	11	12.047619047619	5.75771428571429
chr3:9885394:GTGGCTCATGCCTGTAATCCCAGCACTTTGGGAGGCCAAGGCGGGTGGATTGCCTGAGGTCAGGAGTTGGAGACCAGCCTGGCCAACATGGTGAAACCCTGTCTCTACTCAAAAAATACAAAAATTAGCCAGGCGTGGTGGCACGCTCCTGTAATCCCAGCTACTCAGGAGGCTGAGGCAGGAGAATCGCTTGAACCCAGGAGGCAGAGGTTGCAGTGAGCCGAGAATGTACCACTGCACTCCAGCCTGGGCAACAACAGTGAAACTCCATCTCAAAAAAAAAAAAA	287	Long Reads (vamos)	16bp+	2	2	0
chr3:98857365:GCCACTGCTGGCTC	14	Long Reads (vamos)	7-15bp	2	2	0
chr3:98857508:GTGCTGATTGGTGCGTTTACAATCCCTGAGCTAGACACAAAAGTTCTCCACATCCCCACGAGATTAGCTAGACACAGAGTGTCGATTGGTGCATTCACAAACCCTGAGCTAGACGCAGGGTGCTGATTGGTGTGTTTACAAACCTTGAGCTAGATACACA	160	Long Reads (vamos)	16bp+	2	1.98611111111111	0.0138888888888889
chr3:98867787:TTTGTTTTTGTTGTTT	16	Long Reads (vamos)	16bp+	2	2.12389380530973	0.145227560050569
chr3:98870605:GGAAAG	6	Long Reads (vamos)	4-6bp	6	5.93798449612403	0.339874031007752
chr3:98870644:AGAA	4	Long Reads (vamos)	4-6bp	56	55.5639097744361	36.2629300524037
chr3:98881254:AAAAAAAAAAACA	13	Long Reads (vamos)	7-15bp	2	2.00806451612903	0.105625491738788
chr3:98891180:AGAGGG	6	Long Reads (vamos)	4-6bp	9	9.1015625	0.784879429133858
chr3:98895591:TTATAGTAGGCGTCTCCTGCTTCTCCAGGAGTGGTGAGTTCTCTCTGCCTTACATAACCTTCTGATATCCTTCCTTGGTTATTA	84	Long Reads (vamos)	16bp+	2	2	0
chr3:98903509:GTTTTT	6	Long Reads (vamos)	4-6bp	6	6.00840336134454	0.330437259649623
chr3:98905494:CCTGTAATCCCAGCACTTTGGGAGGCCGAAGCGGGCGGATCACGAGGTCAGGAGATCGAGACCATCCTGGCTAACACAGTGAAACCCTGTCTCTACTAAAAATACAAAAAATTAGCCGGGCATGGTGGCGGGCGCCTGTAGTCCCAGCTACTCGGGAGGCTGAGGCAGGAGAATGGCGTGAACTCGTGAGGCGGAGCTTGCAGTGAGCCGAGATTGCTCCACTGCACTCCAGCCTGGGTGACAGAGCAAGACTCCCTCTCAAAAAAAAAAAAAAAAAAAAAGACCGGGTGCAGTGGCTCATG	302	Long Reads (vamos)	16bp+	2	2	0
chr3:9891037:GCCCCGCGTGGGCTCCC	17	Long Reads (vamos)	16bp+	2	2	0
chr3:98925450:TTTAATTTT	9	Long Reads (vamos)	7-15bp	3	3.00862068965517	0.0955772113943028
chr3:98930740:AACCACATAAACAAGTCCTTAAAAT	25	Long Reads (vamos)	16bp+	2	2.01282051282051	0.0128205128205128
chr3:98938801:GAAAGAGAAGA	11	Long Reads (vamos)	7-15bp	3	2.85294117647059	0.126674432149097
chr3:98944690:CAGGTTCAAGTGATTCTCCTGCCTCAGCCTCCTGAGTAGCTGGGAATA	48	Long Reads (vamos)	16bp+	2	2	0
chr3:98947322:GGATTCCTTTGATTAAA	17	Long Reads (vamos)	16bp+	2	2	0
chr3:98953556:TCTA	4	Long Reads (vamos)	4-6bp	9	9.06306306306306	0.205077805077805
chr3:9895522:TTTTTATTT	9	Long Reads (vamos)	7-15bp	3	3.04166666666667	0.0738795518207283
chr3:98968759:ATTTTTTTTTGAGGTACAAA	20	Long Reads (vamos)	16bp+	2	1.97777777777778	0.0219725343320849
chr3:98970899:AAAT	4	Long Reads (vamos)	4-6bp	14	13.765625	0.826525590551181
chr3:9897210:TTTTG	5	Long Reads (vamos)	4-6bp	6	5.87179487179487	0.23342175066313
chr3:98978944:CAGT	4	Long Reads (vamos)	4-6bp	9	8.91304347826087	0.869565217391304
chr3:98984527:CAATGAAGATAAAGAACATATTCATCACCTG	31	Long Reads (vamos)	16bp+	2	2	0
chr3:98987034:TATAATAT	8	Long Reads (vamos)	7-15bp	11	11.0232558139535	0.272892441860465
chr3:98992405:ACAGAAAAATGA	12	Long Reads (vamos)	7-15bp	3	2.89024390243902	0.0989159891598916
chr3:9899430:TTCCCTCCCTTCCTCTCTTCCTCCGTCCCTTC	32	Long Reads (vamos)	16bp+	6	5.94047619047619	0.201233505450373
chr3:99003156:AAACTGAATGCCTTTAACACCACCCAAGTTACCTCTTGAATGCTTTGCTGC	51	Long Reads (vamos)	16bp+	2	2	0
chr3:99011121:ATATATACATATGTGT	16	Long Reads (vamos)	16bp+	2	1.98888888888889	0.0111111111111111
chr3:99049385:CTCTCTGAAGA	11	Long Reads (vamos)	7-15bp	3	3	0
chr3:9905457:AAGG	4	Long Reads (vamos)	4-6bp	14	14.0725806451613	0.799567269866247
chr3:990557:ATGG	4	Long Reads (vamos)	4-6bp	203	198.691729323308	366.881521986785
chr3:99058358:TTCC	4	Long Reads (vamos)	4-6bp	15	14.9212598425197	0.866766654168229
chr3:99058470:TTTGTTTTTTT	11	Long Reads (vamos)	7-15bp	3	3.51908396946565	0.574633000587199
chr3:99072831:TTTCTTTCTT	10	Long Reads (vamos)	7-15bp	4	3.99212598425197	0.150731158605174
chr3:9907381:TTAA	4	Long Reads (vamos)	4-6bp	4	4.78151260504202	2.49423159094146
chr3:99075254:AACAACGATTTAAT	14	Long Reads (vamos)	7-15bp	3	3	0
chr3:99077433:TTATTTTTTAATAAAAAT	18	Long Reads (vamos)	16bp+	2	1.9873417721519	0.0126582278481013
chr3:99079453:ATCT	4	Long Reads (vamos)	4-6bp	16	16.6484375	2.07228100393701
chr3:99079897:ATATACATGTAAACATATAC	20	Long Reads (vamos)	16bp+	3	2.64220183486239	0.23190621814475
chr3:99080071:ATACATACACATACATAT	18	Long Reads (vamos)	16bp+	8	7.59842519685039	0.448568928883889
chr3:99082025:ACAGCAAAAATATGGGCCATAAA	23	Long Reads (vamos)	16bp+	2	2	0
chr3:99087488:ATATATATCATT	12	Long Reads (vamos)	7-15bp	3	2.98684210526316	0.0131578947368421
chr3:99111622:CATATACATA	10	Long Reads (vamos)	7-15bp	5	4.80701754385965	0.245614035087719
chr3:99113407:TTTTATTTGGAGCCTCCCAT	20	Long Reads (vamos)	16bp+	2	2	0
chr3:9911785:TTTTCTTTT	9	Long Reads (vamos)	7-15bp	4	4.125	0.376851851851852
chr3:9913406:AAAT	4	Long Reads (vamos)	4-6bp	8	8.02127659574468	0.150080073209792
chr3:99136382:TTATATTTTACATATGAA	18	Long Reads (vamos)	16bp+	2	2	0
chr3:99152807:AAAGAGAGAGAGAGAGAG	18	Long Reads (vamos)	16bp+	2	1.95	0.149367088607595
chr3:99153063:GACATTTTTAGATACAAAC	19	Long Reads (vamos)	16bp+	2	2	0
chr3:99168055:AAACA	5	Long Reads (vamos)	4-6bp	5	5.02564102564103	0.129204129204129
chr3:99175161:TTACCTGTACAACAAACCTGCACATGTA	28	Long Reads (vamos)	16bp+	2	2.01333333333333	0.0133333333333333
chr3:99175239:TAAAAAATAAAA	12	Long Reads (vamos)	7-15bp	2	2.05208333333333	0.113048245614035
chr3:99184975:TTGGTATCCAAT	12	Long Reads (vamos)	7-15bp	2	2	0
chr3:99185077:TAGA	4	Long Reads (vamos)	4-6bp	12	12.0934579439252	0.745900193969318
chr3:99189058:AAGG	4	Long Reads (vamos)	4-6bp	27	27	3.71212121212121
chr3:9919309:TTTTTG	6	Long Reads (vamos)	4-6bp	5	4.92682926829268	0.167419451972297
chr3:9919898:ATACATACCATGGT	14	Long Reads (vamos)	7-15bp	3	2.95918367346939	0.0395539659162634
chr3:9921083:ATTC	4	Long Reads (vamos)	4-6bp	7	7.475	0.436344537815126
chr3:9921456:AAAAC	5	Long Reads (vamos)	4-6bp	7	6.63703703703704	0.874737423991155
chr3:99215114:AATTAATCTAATATTTTAATTAAAA	25	Long Reads (vamos)	16bp+	4	4	0
chr3:99217413:TTTTTTTATTTTTCT	15	Long Reads (vamos)	7-15bp	3	2.67326732673267	0.222178217821782
chr3:99217601:CATACAATAA	10	Long Reads (vamos)	7-15bp	3	2.95454545454545	0.0668756530825496
chr3:9922297:AATACATAAATACTGTG	17	Long Reads (vamos)	16bp+	2	2	0
chr3:99227991:GAATATTTTTCTATTAAGGTTACAGTTAA	29	Long Reads (vamos)	16bp+	2	1.98305084745763	0.0169491525423729
chr3:99238212:AAACT	5	Long Reads (vamos)	4-6bp	13	13.2	1.75813953488372
chr3:99242094:ATGCCACAAACGGGTTGGCATAA	23	Long Reads (vamos)	16bp+	2	2	0
chr3:99245712:AAAAAAAAAAAAAC	14	Long Reads (vamos)	7-15bp	3	3.45038167938931	0.387903699354081
chr3:99246223:CTTTAAACTCAACA	14	Long Reads (vamos)	7-15bp	2	2	0
chr3:99246557:ATTGCAAAGGTAG	13	Long Reads (vamos)	7-15bp	3	2.93589743589744	0.0607725607725608
chr3:99247069:GAAGTCCCCACTTCATTAATGACAGTAGCAAAACAAAGAT	40	Long Reads (vamos)	16bp+	2	2	0
chr3:99247964:CAA	3	Long Reads (vamos)	2-3bp	14	13.7264957264957	1.4245505452402
chr3:99251436:GGTTTCCAAGTGGAGAAG	18	Long Reads (vamos)	16bp+	2	1.97530864197531	0.0243827160493827
chr3:99258155:CAAA	4	Long Reads (vamos)	4-6bp	10	10.2834645669291	8.76027996500437
chr3:99262224:GAGTTCTACAT	11	Long Reads (vamos)	7-15bp	2	2.01388888888889	0.0420579029733959
chr3:99262505:TATATCTTCTGGACCCTCCCAG	22	Long Reads (vamos)	16bp+	2	2	0
chr3:99263575:ATATATGATATAT	13	Long Reads (vamos)	7-15bp	3	4.49593495934959	7.53072104491537
chr3:99264132:TCAGGCGGAATAGATGGAGAGTTGTCCATAGAGGAA	36	Long Reads (vamos)	16bp+	4	4	0
chr3:99265118:AATAAATAGAAAAGTG	16	Long Reads (vamos)	16bp+	2	2.30851063829787	0.215625714939373
chr3:9926588:TTTTTTTG	8	Long Reads (vamos)	7-15bp	6	5.5	0.748175182481752
chr3:99272647:TTTA	4	Long Reads (vamos)	4-6bp	9	8.6890756302521	1.21606608745193
chr3:99279384:AAAC	4	Long Reads (vamos)	4-6bp	8	7.425	0.834663865546219
chr3:99284940:GTTTTTTTT	9	Long Reads (vamos)	7-15bp	4	3.42222222222222	1.00696517412935
chr3:99285359:AAATAAATTTAAATATAAT	19	Long Reads (vamos)	16bp+	2	2.51401869158878	0.4974431317228
chr3:99299071:ATTGTCTTTCAATTAAAAG	19	Long Reads (vamos)	16bp+	4	3.81707317073171	0.20069256248118
chr3:99320414:ATAAAAATATAAGAGTTCCATAAACC	26	Long Reads (vamos)	16bp+	3	3	0
chr3:9932221:TTTTG	5	Long Reads (vamos)	4-6bp	5	5	0.0810810810810811
chr3:99324101:TAA	3	Long Reads (vamos)	2-3bp	22	21.7307692307692	2.2757901013715
chr3:99333362:TATATATA	8	Long Reads (vamos)	7-15bp	3	3.1304347826087	0.377574370709382
chr3:99339410:TTTA	4	Long Reads (vamos)	4-6bp	12.5	11.9918032786885	2.63629589486519
chr3:99342372:TGT	3	Long Reads (vamos)	2-3bp	12	12.1260504201681	1.16194274319897
chr3:99345655:CAAAATAAAAGTAT	14	Long Reads (vamos)	7-15bp	2	1.98850574712644	0.0114942528735632
chr3:99348133:TCAACCCCACACAGCTGATAGACAACTGGAGTTTACCCTTTTCC	44	Long Reads (vamos)	16bp+	2	2	0
chr3:99348485:GCTATATGTTTAAT	14	Long Reads (vamos)	7-15bp	2	1.9873417721519	0.0126582278481013
chr3:9936446:ATATATGTCTGCGTATATATATGTGC	26	Long Reads (vamos)	16bp+	6	6.01515151515152	0.335646541753412
chr3:99371062:TATT	4	Long Reads (vamos)	4-6bp	13	12.5	1.276
chr3:99376660:GGAGTGTCTGGAGATCACA	19	Long Reads (vamos)	16bp+	2	2	0
chr3:99382969:GAAGAAAAGAAAGAAGGAAA	20	Long Reads (vamos)	16bp+	2	2.01063829787234	0.0106382978723404
chr3:9939140:AAAT	4	Long Reads (vamos)	4-6bp	11	10.5196850393701	2.95000624921885
chr3:9939870:GCCGGGCAGAGGCGCCCCTCACCTCCCGGACGGGGC	36	Long Reads (vamos)	16bp+	2	2	0
chr3:9939973:CCTCACCTCCCAGACGGGGTCGCGGCCGGGCAGAGACGCTCCTCACTTCCTAGATGGGATGGCGGCCGGGCAGAGACGCTCCTCACTTTCCAGACTGGGCAGCCTGGCAGAGAGGCT	117	Long Reads (vamos)	16bp+	3	2.93670886075949	0.0600454397922752
chr3:99400113:GAGATTTGAGTGGGGAAACAGCA	23	Long Reads (vamos)	16bp+	2	2	0
chr3:99400910:AATTTTCAAGCAT	13	Long Reads (vamos)	7-15bp	2	2.01428571428571	0.0142857142857143
chr3:9940661:GAGAGGGAGAGGGAGACCATGGGGAGAGGGAGAGGGAGGCCATGGGGAGAGGGAGAGGGAAAGGGGGAGGGGGAGGGGAGGGGGGGAGGGAGGGAAGGCAAGGGAGAGGGAGAGG	115	Long Reads (vamos)	16bp+	1	1.28440366972477	0.205402650356779
chr3:99439381:AAAAAAAATGAAGAATTTTAAA	22	Long Reads (vamos)	16bp+	2	1.98701298701299	0.012987012987013
chr3:99443407:TAAATTATGTAGTATTTTAGAAAGCAATAAG	31	Long Reads (vamos)	16bp+	2	2	0
chr3:99444683:TTGGAGGGCTCAGAAGAAGATAGGAAAATATGGAAAAGTTTGAAACTTCCTAGAAAC	57	Long Reads (vamos)	16bp+	2	2	0
chr3:99458852:TTTTG	5	Long Reads (vamos)	4-6bp	8	7.421875	1.09621062992126
chr3:99459013:ATTCATGATAAAATTACA	18	Long Reads (vamos)	16bp+	2	2	0
chr3:994614:AGAT	4	Long Reads (vamos)	4-6bp	33	32.3703703703704	8.16030956329464
chr3:99462419:TTTAAAAATAAATATAAAA	19	Long Reads (vamos)	16bp+	2	2.02564102564103	0.0512820512820513
chr3:99472315:AAT	3	Long Reads (vamos)	2-3bp	8	7.61458333333333	0.491995614035088
chr3:99475219:TTATTAGA	8	Long Reads (vamos)	7-15bp	5	4.91764705882353	0.147899159663866
chr3:99480833:GAGGAAGGAAAGAAAG	16	Long Reads (vamos)	16bp+	2	1.99	0.01
chr3:99500770:TGTTAGCTGTGCTGTGCTG	19	Long Reads (vamos)	16bp+	2	2	0
chr3:99509105:AAAAAAGAAAAGAAAG	16	Long Reads (vamos)	16bp+	2	2.14406779661017	0.158554251774591
chr3:99514973:TTGTTTTTTGTT	12	Long Reads (vamos)	7-15bp	4	4.02912621359223	0.0677707976394441
chr3:99516487:TGTAGCAGGACTGAAA	16	Long Reads (vamos)	16bp+	2	2	0
chr3:9952143:CTC	3	Long Reads (vamos)	2-3bp	12	11.7265625	1.05062746062992
chr3:99524908:AAAAAAAAGGAGAGGAGAGAATGGAAGAG	29	Long Reads (vamos)	16bp+	2	2	0.025974025974026
chr3:99536434:TAAAAATATATTTAAAAT	18	Long Reads (vamos)	16bp+	2	1.97530864197531	0.0243827160493827
chr3:99562190:TCTTCTCCTCCTT	13	Long Reads (vamos)	7-15bp	4	3.64583333333333	0.315350877192982
chr3:99570599:ATGACCTTAGAA	12	Long Reads (vamos)	7-15bp	2	2.01369863013699	0.0692541856925419
chr3:99573178:TTCT	4	Long Reads (vamos)	4-6bp	15	14.327868852459	1.72632434629454
chr3:99594990:AAT	3	Long Reads (vamos)	2-3bp	10	10.045871559633	0.618246687054027
chr3:99601239:TGTT	4	Long Reads (vamos)	4-6bp	5	6.68181818181818	5.2464553794829
chr3:99621408:CCACCTCCTTCATGA	15	Long Reads (vamos)	7-15bp	2	1.98666666666667	0.0133333333333333
chr3:99624694:GGTAAGACTCTGAGACTTGCTAGTTTCA	28	Long Reads (vamos)	16bp+	2	2	0
chr3:99628571:TTTTTTTTTTC	11	Long Reads (vamos)	7-15bp	3	3.04273504273504	0.524020041261421
chr3:99630114:AAAAC	5	Long Reads (vamos)	4-6bp	6	5.86554621848739	0.303802877083037
chr3:99633865:TTTTACAAATGCAAACAC	18	Long Reads (vamos)	16bp+	2	2	0
chr3:99648528:AAAAAACAAAAC	12	Long Reads (vamos)	7-15bp	4	4.09243697478992	0.169349095570432
chr3:9965416:GATA	4	Long Reads (vamos)	4-6bp	11	11.3931623931624	2.0509873268494
chr3:99658113:CAAAAAAAAAAAAA	14	Long Reads (vamos)	7-15bp	2	2.02564102564103	0.145888594164456
chr3:99678577:GTT	3	Long Reads (vamos)	2-3bp	9	9.99137931034483	5.43470764617691
chr3:9968991:TTTTTGTATCTTTAGTAGAAAAGAGGTTTCACCATGTTGGCCAGGCTGGTCTTGAACTCCTGACCTCAGCTGACCCACCTGCCTTGGCCTCCCAAAGTGCTGGGATTACAGGCGTGAGCCACCGCACCTGGCCCA	135	Long Reads (vamos)	16bp+	2	2	0
chr3:99693024:GGCGCGTGTTTGTAATCCCAGCTACTGGAGA	31	Long Reads (vamos)	16bp+	2	2	0
chr3:99699801:CACATA	6	Long Reads (vamos)	4-6bp	6	6.01709401709402	0.275567344532862
chr3:99702642:ATTCATTCATTTATC	15	Long Reads (vamos)	7-15bp	2	2	0
chr3:99714618:TCATTCATTTATCCA	15	Long Reads (vamos)	7-15bp	2	2.02631578947368	0.0526315789473684
chr3:99721384:AAGGG	5	Long Reads (vamos)	4-6bp	17	16.5433070866142	1.25009373828271
chr3:9973173:TTGTTTGTTTGT	12	Long Reads (vamos)	7-15bp	3	3.04918032786885	0.146321636634602
chr3:99747807:TTTTAAAAATAAAAAGAAA	19	Long Reads (vamos)	16bp+	2	2	0
chr3:99750028:CTTCTTTTTCTTTTTTT	17	Long Reads (vamos)	16bp+	3	3.16030534351145	0.351027598355843
chr3:99761707:TCTCTGACTTTAGATATCTAGATA	24	Long Reads (vamos)	16bp+	2	2	0
chr3:99763739:CCTGAGGTGGTCTACCACCCAAGGACTAGCCAGCTCAGCCAATTGGTCACCATCTACTCTGCCGTGATTCCCCAAGTAACCATGCATTTGACCCCAGTAGTTGGAGGCCTCACCTAGAAAAACTGTCTCTTTGGCTGACCTGAGATTTCTTGCTTTCA	158	Long Reads (vamos)	16bp+	2	2	0
chr3:99764677:TTTTTCTTT	9	Long Reads (vamos)	7-15bp	5	4.78461538461538	0.759451401311866
chr3:99787177:TTAAAATATCTATCACATTATTCTG	25	Long Reads (vamos)	16bp+	2	2	0
chr3:9978824:AACA	4	Long Reads (vamos)	4-6bp	7	6.22047244094488	4.01449818772653
chr3:99795559:CCAGGACCC	9	Long Reads (vamos)	7-15bp	6	5.88695652173913	0.188863463005339
chr3:99801975:AGAAGGAAACTTGGCCCCAAA	21	Long Reads (vamos)	16bp+	2	2	0
chr3:9980533:TTTTTTTGT	9	Long Reads (vamos)	7-15bp	4	3.6030534351145	0.487375220199648
chr3:99806635:AAAG	4	Long Reads (vamos)	4-6bp	15	14.9699248120301	1.21120984278879
chr3:9981977:TCTTGCTCTGCCGCCTAGGCTGGAGTACAGTGGCATGATCTCGGCTCACTGCAACATCTGCCTCCCAGTTCAAGCGATTCTCCTGCCTCAGCCTCCCGAGTAGCTGGGATTACAGGCGCGTCCCACCATGCTCGGGTTATTTTTTGTATTTCTAGTAGAGACGGGGTTTCACCTTGTTAGCCAGGATGGTCTCAATCTCCTGACCTCGTGATCTGCCTGCCTCAGCCTCCCAAAAGTGCTAGAATTACAGGTGTGAGCCACC	262	Long Reads (vamos)	16bp+	2	1.98571428571429	0.0142857142857143
chr3:99822734:AAT	3	Long Reads (vamos)	2-3bp	11	10.8018867924528	0.560377358490566
chr3:99825751:TTCTTTTTCTTTTT	14	Long Reads (vamos)	7-15bp	3	3.3	0.444186046511628
chr3:99828886:TGCTGCCCATCATCCCTCTCAA	22	Long Reads (vamos)	16bp+	4	4.02678571428571	0.0263030888030888
chr3:9984106:GAGTCTTGCTCTGTCACCCAGGTTGAAGTGCAGTGGCGCGATCTTGGCTCACTGCAAGCTCCGCCTCCTGGGTTCAAGCAATTCCACTGCCTCAGCCTCCCGAGTAGCTGGGACTACAGGCGCCCAGCATACCACGCTCAGCTAATTTTTTGTATTTTTAGTAGAGACGGGGTTTCACCATGTTAGCCAGGATGGTCTCGATCTCCTGACCTCGTGATCCGTCCGCCTCGGCCTCCCAAAGTGCTGGGAGTACAGGCATGAGCCACCATGCCCGGCCAGTAAGCTGACTTCTT	293	Long Reads (vamos)	16bp+	2	1.98924731182796	0.010752688172043
chr3:99856080:CTGCT	5	Long Reads (vamos)	4-6bp	8.5	9.18965517241379	2.81589205397301
chr3:99862274:ACAGTGAGACAAC	13	Long Reads (vamos)	7-15bp	2	1.98571428571429	0.0142857142857143
chr3:99862616:GACAACTACTGAATGTCTCCA	21	Long Reads (vamos)	16bp+	2	1.98571428571429	0.0142857142857143
chr3:99866068:TTCTCTCCTTT	11	Long Reads (vamos)	7-15bp	3	2.95918367346939	0.0395539659162634
chr3:99876084:GCCGGGGCCG	10	Long Reads (vamos)	7-15bp	3	2.87394957983193	0.111095285571856
chr3:99878437:TTACATATATAGCC	14	Long Reads (vamos)	7-15bp	4	3.96078431372549	0.0380508639099204
chr3:99880223:TTCACTCTTCT	11	Long Reads (vamos)	7-15bp	2	2	0.0285714285714286
chr3:99880643:TTTTAAAATTAATTTAAAATTTTTTTG	27	Long Reads (vamos)	16bp+	2	2.13095238095238	0.139271371199082
chr3:99880874:TATGTGTATGTA	12	Long Reads (vamos)	7-15bp	2	2.04225352112676	0.041046277665996
chr3:99881966:TAGTTTAGGATGTCTTTGGAA	21	Long Reads (vamos)	16bp+	2	2	0
chr3:99886216:TTATCACTATGCTGAGTTCCTGGTGAGAGGGGAATGAGTGTAAAGCAGGGATG	53	Long Reads (vamos)	16bp+	2	1.55	0.25
chr3:99906964:TTTAAGTTTATTTAAATAATA	21	Long Reads (vamos)	16bp+	3	2.9125	0.0808544303797468
chr3:9990818:TTTA	4	Long Reads (vamos)	4-6bp	7	6.72093023255814	0.671511627906977
chr3:99911308:TATTATA	7	Long Reads (vamos)	7-15bp	5	4.91089108910891	0.161980198019802
chr3:99917957:TTTGT	5	Long Reads (vamos)	4-6bp	8	7.85123966942149	0.54435261707989
chr3:99926140:ATGTACTTGACTAGAA	16	Long Reads (vamos)	16bp+	2	1.97183098591549	0.0277665995975855
chr3:99929548:TGCATGTGTG	10	Long Reads (vamos)	7-15bp	4	4.01941747572816	0.0780506377308205
chr3:99945044:TCAAAAAGCA	10	Long Reads (vamos)	7-15bp	3	2.99038461538462	0.0484503360716953
chr3:99948560:AGGAGGGAGAAAGAAAGAGGGGAAGGGAAGGGAAAGAGGAAGAAGAAGAGG	51	Long Reads (vamos)	16bp+	4	4	0.0508474576271186
chr3:99958203:ATT	3	Long Reads (vamos)	2-3bp	15	14.7338709677419	2.57087595069499
chr3:99974709:AAC	3	Long Reads (vamos)	2-3bp	9	8.87735849056604	1.09910152740341
chr3:99981475:ATGATAC	7	Long Reads (vamos)	7-15bp	6	5.79464285714286	0.254745817245817
chr3:99983389:ATAT	4	Long Reads (vamos)	4-6bp	22	24.8970588235294	44.0041394335512
chr3:9998366:AAT	3	Long Reads (vamos)	2-3bp	15	14.609375	5.27928149606299
chr3:99991856:ATATATGTGTATATATACGTATATATATGTGTGTGTGTATATATAT	46	Long Reads (vamos)	16bp+	4	4	0.0168067226890756
chr4:100019022:TGTTCTTTATAG	12	Long Reads (vamos)	7-15bp	2	1.98684210526316	0.0131578947368421
chr4:100019081:ATACATACATATTGGCC	17	Long Reads (vamos)	16bp+	2	2	0
chr4:100027860:TACCTTCTTCTACTACCCATTCGTATTTCCTTTACCTTCATCAAGCACCTTAGCAGATCATGGTTTTTTTCC	72	Long Reads (vamos)	16bp+	2	1.98611111111111	0.0138888888888889
chr4:100043506:TTTTTTTTTCTTT	13	Long Reads (vamos)	7-15bp	2	1.86486486486486	0.136117936117936
chr4:100050052:TGATTCACTTCAA	13	Long Reads (vamos)	7-15bp	2	1.97183098591549	0.0277665995975855
chr4:100078806:TTAATTAAAATTTAAA	16	Long Reads (vamos)	16bp+	2	1.9746835443038	0.0249918857513794
chr4:100079664:TCTTTCTTTCTCTGTCTCCTTCTTTCCTTCTTTC	34	Long Reads (vamos)	16bp+	3	3.01980198019802	0.0196039603960396
chr4:100086075:AAGTCCC	7	Long Reads (vamos)	7-15bp	5	4.97894736842105	0.0633818589025756
chr4:100089318:TTTTG	5	Long Reads (vamos)	4-6bp	8	7.85833333333333	0.341106442577031
chr4:100104769:TATATATG	8	Long Reads (vamos)	7-15bp	18	18.4883720930233	4.51744186046512
chr4:100106476:TCCAACCA	8	Long Reads (vamos)	7-15bp	3	2.97183098591549	0.0277665995975855
chr4:1001139:TTGGTGGTCGGCGCAGGCCCTGGGGCCCCAGGCTGGGGGGTACTCCTGGGC	51	Long Reads (vamos)	16bp+	3	2.74157303370787	0.193820224719101
chr4:100116146:CCCTCTCAAGGGCCTGAGATCCCTCTTTCCTGTTTGTCTTTTTCCTGCTAACTTTCCTGACAATGTTTTGGCATTTTCCCTACAA	85	Long Reads (vamos)	16bp+	2	2	0
chr4:100117639:GTTTGTTTGTTTT	13	Long Reads (vamos)	7-15bp	2	2	0
chr4:100119683:ATA	3	Long Reads (vamos)	2-3bp	12	12.4913793103448	1.52166416791604
chr4:10012141:CTGGACCTCCACAGAACATTTG	22	Long Reads (vamos)	16bp+	3	2.86021505376344	0.121552127162225
chr4:100137499:TTTA	4	Long Reads (vamos)	4-6bp	10	10.6173913043478	1.67688787185355
chr4:100141601:TATTTACTCATTCATTAT	18	Long Reads (vamos)	16bp+	2	2	0
chr4:100143435:CTATATCTTTTATTTCT	17	Long Reads (vamos)	16bp+	2	2	0
chr4:100144271:AAATAAATAAATAAATTACT	20	Long Reads (vamos)	16bp+	2	2	0
chr4:100148844:ACATAAAAGGGTAACACCATGACTGGCCCAGCTGG	35	Long Reads (vamos)	16bp+	2	1.98765432098765	0.0123456790123457
chr4:100154065:TATACTTTAAGTTCTGGGATAT	22	Long Reads (vamos)	16bp+	3	2.99009900990099	0.0099009900990099
chr4:100158438:TAAAGTTCTTCTTTT	15	Long Reads (vamos)	7-15bp	2	2	0
chr4:100158475:TTCC	4	Long Reads (vamos)	4-6bp	13	13.2384615384615	1.33029218843172
chr4:100166876:TATTCACTATATGACAG	17	Long Reads (vamos)	16bp+	2	2	0
chr4:100172664:TTTA	4	Long Reads (vamos)	4-6bp	7	7.00943396226415	0.504672057502246
chr4:100173321:CTTGGCTTTTTCATGACATGCCTTCTTCACTAAGCTTCA	39	Long Reads (vamos)	16bp+	2	2	0
chr4:10017733:CCCCAAAACGGCCTGTGCTCCAAGAACCTGGAGCTCCCCGCATTTCCCCAGATGTGTCCTATATCCGTGT	70	Long Reads (vamos)	16bp+	3	2.99047619047619	0.00952380952380952
chr4:100178377:TATATGTGTATACATATATACACA	24	Long Reads (vamos)	16bp+	23	24.2246376811594	23.6353009626574
chr4:10018542:AGAT	4	Long Reads (vamos)	4-6bp	15	14.4444444444444	4.54726368159204
chr4:100195412:TGGTGGGTTCGTGGTCTCGCTGGCTCAGGAATGAAGCAGCAGACCTTCGAAGTGAGTGTTACAGCTCTTAAGGTGGCGTGTCTGGAGTTTGTTCCTTCTGATGTTCGGATGTCGGAGTTTCTTCCTTC	128	Long Reads (vamos)	16bp+	4	4	0
chr4:100196195:AGCTAGACACAGGGTGCTGATTGGTGTATTTACAAACCTTG	41	Long Reads (vamos)	16bp+	5	4.95098039215686	0.0470782372354883
chr4:100197239:TTCCCAACACAGAGAAATAATGAATATT	28	Long Reads (vamos)	16bp+	2	2	0
chr4:100208033:AGAT	4	Long Reads (vamos)	4-6bp	11	9.6171875	6.85230068897638
chr4:100211555:AAAAAAATTCTGGGAAGGTACAAGA	25	Long Reads (vamos)	16bp+	2	1.97435897435897	0.0251989389920424
chr4:100221873:TTTTTTTTGTTT	12	Long Reads (vamos)	7-15bp	4	4.0078125	0.228284940944882
chr4:100225611:TGTGTGCATGTGTACAT	17	Long Reads (vamos)	16bp+	2	1.9875	0.0125
chr4:100230786:AGATCACATGCTTCAAAGGGCAAAAAGGAGAAC	33	Long Reads (vamos)	16bp+	3	3.06481481481481	0.0611803392177224
chr4:10023689:CAGCTCATGTTACATGTGCA	20	Long Reads (vamos)	16bp+	2	2	0
chr4:100258007:ATATATATAAATAA	14	Long Reads (vamos)	7-15bp	4	3.99	0.0504040404040404
chr4:100263755:TTATTAAATAGGGAATCC	18	Long Reads (vamos)	16bp+	2	2	0
chr4:100269416:ATTAAATACTTAAAATA	17	Long Reads (vamos)	16bp+	2	2	0
chr4:100272587:TCTCTTTCTC	10	Long Reads (vamos)	7-15bp	3	3.39370078740157	0.367579052618423
chr4:100272682:ATATATACAC	10	Long Reads (vamos)	7-15bp	4	4.06034482758621	0.126761619190405
chr4:10027605:AGCTTCTGTCACAGTGGTGGC	21	Long Reads (vamos)	16bp+	2	1.98850574712644	0.0114942528735632
chr4:100280798:CTTTCTTCCTTTCATTCTTTTC	22	Long Reads (vamos)	16bp+	2	2	0
chr4:100283500:TCACTTATACCACTATATC	19	Long Reads (vamos)	16bp+	2	2	0
chr4:100284864:GTGCGTGTGTGTGT	14	Long Reads (vamos)	7-15bp	2	1.98611111111111	0.0420579029733959
chr4:100286152:ATATATATAC	10	Long Reads (vamos)	7-15bp	5	4.54700854700855	0.560271146478043
chr4:10028822:AAGCACTAATCACAGAACTTCCCCCACAGCATATCCAGCACTCCCAGCATTGCAGCCTCTGTGCCCCTCACCGCCCTGGGGTGAAGCTTCAGCCCAATCCCTTCCAGCCTTCAAAGTCTG	120	Long Reads (vamos)	16bp+	2	1.98571428571429	0.0142857142857143
chr4:100288721:GCTTGGCCATTTGTTTT	17	Long Reads (vamos)	16bp+	2	2	0
chr4:100291870:GTATCTTCTCTTTTCTAGGATGTACAAACGTTAT	34	Long Reads (vamos)	16bp+	2	1.98837209302326	0.0116279069767442
chr4:10029548:TATTT	5	Long Reads (vamos)	4-6bp	21	19.8646616541353	4.14821143768512
chr4:10029783:TTTTTG	6	Long Reads (vamos)	4-6bp	5	4.70542635658915	0.271923449612403
chr4:100313792:AAGTGTATTTGT	12	Long Reads (vamos)	7-15bp	2	2.01428571428571	0.0142857142857143
chr4:100320749:TCCCTTCCCTTCTCCTTCT	19	Long Reads (vamos)	16bp+	5	4.94488188976378	0.0842394700662417
chr4:100350960:CATATTATATCTATATT	17	Long Reads (vamos)	16bp+	3	3	0
chr4:100352922:AGG	3	Long Reads (vamos)	2-3bp	22	21.5227272727273	2.08344899375434
chr4:100353220:AATTTTATGTTTTTAACAC	19	Long Reads (vamos)	16bp+	2	2	0
chr4:10036093:CCAT	4	Long Reads (vamos)	4-6bp	6	5.94117647058824	0.2703081232493
chr4:100363688:CTGTGTTCTGATAAAA	16	Long Reads (vamos)	16bp+	2	2	0
chr4:100368784:CTTTTTATTTT	11	Long Reads (vamos)	7-15bp	3	3.02083333333333	0.062719298245614
chr4:100372089:CTCATATATTTTATGTACACACATGCACACATTATATATATATATGTA	48	Long Reads (vamos)	16bp+	2	2	0
chr4:100373003:AAAAAAAAAAAAG	13	Long Reads (vamos)	7-15bp	2	2.12698412698413	0.175746031746032
chr4:100378891:TTTCC	5	Long Reads (vamos)	4-6bp	24	24.4632352941176	5.52456427015251
chr4:10037952:AAAT	4	Long Reads (vamos)	4-6bp	8	7.97222222222222	0.270249221183801
chr4:100391291:TTATCTCTGCAAAGACC	17	Long Reads (vamos)	16bp+	3	2.8875	0.101107594936709
chr4:100393410:TTTAGAATTTAGCATTTAGA	20	Long Reads (vamos)	16bp+	2	2	0
chr4:100398380:CAA	3	Long Reads (vamos)	2-3bp	10	10.1363636363636	0.889491242702252
chr4:100403447:TGGGCATCTAGGTTGG	16	Long Reads (vamos)	16bp+	3	2.82	0.29050505050505
chr4:100404433:TCATACTGTACTAGTTACTGTAGAGTTGTAGTATCATTTG	40	Long Reads (vamos)	16bp+	2	2	0
chr4:100416061:TATATATATAATGTGTGTG	19	Long Reads (vamos)	16bp+	2	1.98979591836735	0.0102040816326531
chr4:100422004:CCTT	4	Long Reads (vamos)	4-6bp	8	7.94594594594595	0.415233415233415
chr4:100422779:TTTC	4	Long Reads (vamos)	4-6bp	12	12.4772727272727	4.48039555863983
chr4:100434672:CACCAGGATGCAAGGTTGGTTCA	23	Long Reads (vamos)	16bp+	2	1.98630136986301	0.0136986301369863
chr4:100439354:TTTTGTTTTATTCTGTTTT	19	Long Reads (vamos)	16bp+	2	2	0
chr4:100446265:TAAAAAAATGGTGATTAGTGGAG	23	Long Reads (vamos)	16bp+	2	2	0
chr4:100448795:TTCC	4	Long Reads (vamos)	4-6bp	17	16.9477611940299	9.02732577712939
chr4:10045041:TTTA	4	Long Reads (vamos)	4-6bp	16	16.4411764705882	0.915032679738562
chr4:100455779:CTTTTGTTCGTTTTTT	16	Long Reads (vamos)	16bp+	2	1.99056603773585	0.02848158131177
chr4:100456769:ATAGTTCACTTTCTGTAGTTGAG	23	Long Reads (vamos)	16bp+	2	1.98571428571429	0.0142857142857143
chr4:100458516:AAATTTTTAT	10	Long Reads (vamos)	7-15bp	7	6.93103448275862	0.134332833583208
chr4:100469314:TGGCCTCAGCAATTATTTTTGGATATTACATCAAAAGCTCAG	42	Long Reads (vamos)	16bp+	2	2	0
chr4:100472341:AAAATAATTTTATTA	15	Long Reads (vamos)	7-15bp	2	2	0
chr4:100472960:ATATATATATTCTAGAA	17	Long Reads (vamos)	16bp+	4	4.04237288135593	0.0922062871215414
chr4:100473365:TTTTTTTGTTTTTT	14	Long Reads (vamos)	7-15bp	2	2.32258064516129	0.578022554419093
chr4:100475256:AATATATGTATATTA	15	Long Reads (vamos)	7-15bp	2	2.05479452054795	0.0525114155251142
chr4:100476162:CTCCCTCCATCCCTCCCTCCCTTCCTTCCTTCTTTCTTT	39	Long Reads (vamos)	16bp+	3	3.05050505050505	0.0688517831374974
chr4:100480569:ATATATATACACACA	15	Long Reads (vamos)	7-15bp	2	1.99009900990099	0.0099009900990099
chr4:100503322:TTTGGCATAAGGC	13	Long Reads (vamos)	7-15bp	2	1.94520547945205	0.0525114155251142
chr4:100515835:AAAC	4	Long Reads (vamos)	4-6bp	8	8.08771929824561	0.222325725818972
chr4:100520863:TGTATATATGTATATACATGTAAATG	26	Long Reads (vamos)	16bp+	3	3.02439024390244	0.0487804878048781
chr4:100521720:CTGAGCTATTTGGCCTCTCCATG	23	Long Reads (vamos)	16bp+	2	2	0
chr4:10052290:AAAAC	5	Long Reads (vamos)	4-6bp	14	13.9481481481481	1.10923161967938
chr4:100532250:AAAATATGTGCTTTGGGG	18	Long Reads (vamos)	16bp+	2	2	0
chr4:100549570:TTTTAT	6	Long Reads (vamos)	4-6bp	5	5.07142857142857	0.373230373230373
chr4:100562648:AAAAAT	6	Long Reads (vamos)	4-6bp	4	4	0.0555555555555556
chr4:1005688:CAGCTTACTGACGCGTCCCCAC	22	Long Reads (vamos)	16bp+	2	2	0
chr4:100570327:GAAAAAAAAAAA	12	Long Reads (vamos)	7-15bp	2	2.1651376146789	0.157662249405369
chr4:100572216:CACATCTAGCTTTCATTTTTACAGTAAACTCTCCATCCACATTTGAAATCTTCTTTTAAAATAATGTGTTGGGCTGGCTGTGGTGGCTCACACCCATAATCT	102	Long Reads (vamos)	16bp+	1	1.27058823529412	0.199719887955182
chr4:100575228:TATTTATTTAT	11	Long Reads (vamos)	7-15bp	2	2.09333333333333	0.0857657657657658
chr4:10057719:AAAAAAC	7	Long Reads (vamos)	7-15bp	4	4.2578125	0.429072342519685
chr4:100582204:TTTC	4	Long Reads (vamos)	4-6bp	10	10.0944881889764	1.05449318835146
chr4:1005854:TCTCGCTCTGTCACCCAGGCTGGAGTGCAGTGGCGTGATCTCGGCTCACTGGAAGCTCCGCCTCCCAGGTTCACGCCATTCTCCTGCCTCAGCCTCCTGAGTAGCTGGGAATACAGGCGCCCACCACCACACCCGGTAATTTTTTTTTGTACTTTTAGTAGAGACGGGGTTTCACTGTGTTAGCCAGGATGGTCTCAATCTCCTGACCTCGTGATCCGCCCGCCTCGGCCTCCCAGAGTGCTGGGATTACAGGCGTGAGCCACCGTGCCCAGCCTCTTTTTTCTTTTTGAGACAGAA	297	Long Reads (vamos)	16bp+	2	2	0
chr4:100589635:AAAAACAAACAA	12	Long Reads (vamos)	7-15bp	3	2.72477064220183	0.201325178389399
chr4:100602821:CTTTT	5	Long Reads (vamos)	4-6bp	7	6.66379310344828	0.729460269865068
chr4:10060362:AAAAAAAAATAAA	13	Long Reads (vamos)	7-15bp	4	3.984375	1.25959645669291
chr4:100604050:AAGAGAAGAAAGGAAA	16	Long Reads (vamos)	16bp+	2	2.18279569892473	0.151005142589995
chr4:100607702:TGGTGGGTTCGTGGTCTCGCTGGCTCAAGAGTGAAGCTGCAGACCTTTGCAGTGAGTGTTACAGCTCTTAAGGTAGCGCGTCTGGAGTCTGCCCCTTCTGATGTTCAGATGTGTTCGGAGTTTCTTCCTTC	131	Long Reads (vamos)	16bp+	3	2.98591549295775	0.0140845070422535
chr4:100608368:AGGTTCTCCAAGGCCCCACCAGAGCAGCTAGATACAGAGTGTGGATTGGTGCATTCACAAACCTTGAGCTAAACACAGGGTGCTGATTGGTGTGTTTACAATCCCTGAGATAGACATAA	119	Long Reads (vamos)	16bp+	2	2	0
chr4:100623027:GAGAACACCTTATTAAAGGTGTTCTCAATATA	32	Long Reads (vamos)	16bp+	2	1.92079207920792	0.393663366336634
chr4:100624767:TGGTTCAACATAAGCAAATCAATAAATG	28	Long Reads (vamos)	16bp+	2	2.04938271604938	0.0475308641975309
chr4:100637574:TAAAACTACTCTTATCC	17	Long Reads (vamos)	16bp+	2	2	0
chr4:100639263:AAAAG	5	Long Reads (vamos)	4-6bp	16	16.0378787878788	2.52527180198936
chr4:100644335:ATTTTAGTGTTG	12	Long Reads (vamos)	7-15bp	2	1.98850574712644	0.0114942528735632
chr4:100645328:TCTCTTTCTCTGGTTCTTCTCTTTTCCTTTCTGTCAC	37	Long Reads (vamos)	16bp+	2	2.15929203539823	0.402970922882427
chr4:100645485:TATATATTTATATATATTTATATATATAAGTA	32	Long Reads (vamos)	16bp+	17	17.1838235294118	12.047440087146
chr4:100658921:ATAATATAATTAT	13	Long Reads (vamos)	7-15bp	2	2	0
chr4:100664460:TTGGTTTAAACCAATAAATGTATACTAATATTTTAAAAGTTTAAACCATGTG	52	Long Reads (vamos)	16bp+	3	3	0
chr4:100665831:CGTATATACTATATATATACACACACATA	29	Long Reads (vamos)	16bp+	3	3.00862068965517	0.0260119940029985
chr4:100676128:TCTTTTCTTTTCT	13	Long Reads (vamos)	7-15bp	4	3.96240601503759	1.00615174299385
chr4:100677116:TTTTTATTT	9	Long Reads (vamos)	7-15bp	4	4.01587301587302	0.143746031746032
chr4:100680806:AAAT	4	Long Reads (vamos)	4-6bp	13	12.7142857142857	0.877714285714286
chr4:100691253:CCAGGTGGGTAGTTTA	16	Long Reads (vamos)	16bp+	2	1.97590361445783	0.0238025271818983
chr4:100691599:AAAT	4	Long Reads (vamos)	4-6bp	11	11.0655737704918	4.29318520525674
chr4:100698001:ATATATGATTTTATAT	16	Long Reads (vamos)	16bp+	2	2	0
chr4:100708069:GAGGGAAGGAGGTGAAAGCGTG	22	Long Reads (vamos)	16bp+	2	2	0
chr4:100712109:TTTTTC	6	Long Reads (vamos)	4-6bp	6	6.22222222222222	1.24875621890547
chr4:100727706:AAAG	4	Long Reads (vamos)	4-6bp	18	18.1484375	2.17464320866142
chr4:100731116:TATGTGTGAGTA	12	Long Reads (vamos)	7-15bp	2	2	0.0285714285714286
chr4:10073315:AAAAAAATTTAACCTGTACTAAAGAT	26	Long Reads (vamos)	16bp+	2	1.9746835443038	0.0249918857513794
chr4:100741251:CACATACA	8	Long Reads (vamos)	7-15bp	7	6.8515625	0.395115649606299
chr4:100747727:AAAT	4	Long Reads (vamos)	4-6bp	8	7.69090909090909	1.27973311092577
chr4:1007606:CCTCCAGCATCTTGAACATATGGAACATGGTCACAGCATAAGCATGTGTGTGCTGTCCTCTACTTGCCCTGTCA	74	Long Reads (vamos)	16bp+	4	3.98888888888889	0.0335830212234707
chr4:100767536:TATCTTTTCATAGCTCTTGCAGAGTTTTTAAGAACAGAGAAATCCATAAAGCTTTGATTTATTTTACAAGGCTAGAATAATTCTGATGTGAGGCCATACAAATAGAACAAAATACTATAAATAAATCTTAAATATAAACATAGATGCAAAAATCTTAAAATATTACTATAAAAATTCAGAAATATATAAGAAAATGAATATACCATTATCAATTATTAACTACTTCAAGAATGCATAGATCATTCAA	247	Long Reads (vamos)	16bp+	3	2.98130841121495	0.0373831775700935
chr4:100769139:ATAAGATAAAACCCTTA	17	Long Reads (vamos)	16bp+	2	1.97368421052632	0.0259649122807018
chr4:100781570:GACCCAAGCAGAAAGT	16	Long Reads (vamos)	16bp+	2	1.97297297297297	0.0266567937800815
chr4:100783080:ATC	3	Long Reads (vamos)	2-3bp	22	21.8682170542636	1.31843507751938
chr4:100788248:ATTTTTTAATAAAAAATT	18	Long Reads (vamos)	16bp+	2	2.02380952380952	0.0235226620768789
chr4:100792980:TTTTGTTGTGCTAAT	15	Long Reads (vamos)	7-15bp	2	2	0
chr4:100796906:ATATATACACATAC	14	Long Reads (vamos)	7-15bp	2	2.18867924528302	0.154537286612758
chr4:100802416:TGGAACTATTCTGTATCT	18	Long Reads (vamos)	16bp+	2	2	0
chr4:100803132:AAACAGACTTTATTAACTACATTTA	25	Long Reads (vamos)	16bp+	2	2	0
chr4:100821719:ATTC	4	Long Reads (vamos)	4-6bp	6	5.8641975308642	0.443827160493827
chr4:100822618:AAAAAG	6	Long Reads (vamos)	4-6bp	6	5.8828125	1.56883612204724
chr4:100824888:TTGT	4	Long Reads (vamos)	4-6bp	7	7.06666666666667	0.332584269662921
chr4:100831146:AATAAATCTGAATTTCTGAA	20	Long Reads (vamos)	16bp+	2	2	0
chr4:100838078:AAAAAAAAAC	10	Long Reads (vamos)	7-15bp	4	4.46564885496183	0.573810921902525
chr4:100839122:ATCTAGGAGTAAGAAGAA	18	Long Reads (vamos)	16bp+	2	2	0
chr4:100851210:CTGGGATGGCAATGTGACATAG	22	Long Reads (vamos)	16bp+	2	2	0
chr4:100852978:ATACACATATATACATAAT	19	Long Reads (vamos)	16bp+	2	2	0
chr4:100853446:CACACATGTATGTACATGCACA	22	Long Reads (vamos)	16bp+	2	2.02439024390244	0.0734718458295694
chr4:100864149:CTGTTTTGGTACCAAAACCATG	22	Long Reads (vamos)	16bp+	2	2.09876543209877	0.215123456790123
chr4:100887396:TCTTCCTGTCTTCCTT	16	Long Reads (vamos)	16bp+	2	1.98888888888889	0.0111111111111111
chr4:100902749:AAAAAT	6	Long Reads (vamos)	4-6bp	6	5.27692307692308	1.53512224209899
chr4:100911540:TTTTCAGATA	10	Long Reads (vamos)	7-15bp	3	2.97222222222222	0.0555555555555556
chr4:100915266:TTCCTTCTTTTTTT	14	Long Reads (vamos)	7-15bp	3	3.275	0.201050420168067
chr4:100929205:CATGATTACACCATGATAGGC	21	Long Reads (vamos)	16bp+	2	2	0
chr4:100931875:AAAC	4	Long Reads (vamos)	4-6bp	8	8.32323232323232	1.42506699649557
chr4:100932042:AAAAAG	6	Long Reads (vamos)	4-6bp	6	5.93700787401575	0.567429071366079
chr4:100940279:ATATATGATGTATATATTCCATCATAG	27	Long Reads (vamos)	16bp+	4	4.18518518518519	0.264451367255106
chr4:100940816:TATTTTAACCTACATG	16	Long Reads (vamos)	16bp+	3	2.9873417721519	0.0126582278481013
chr4:100943677:AGGTGTTTACATTTAAGGA	19	Long Reads (vamos)	16bp+	3	3	0
chr4:100950082:GGAT	4	Long Reads (vamos)	4-6bp	16	15.9918032786885	1.21480829155941
chr4:100951267:TATATATAATACACACACGTTATATTTAATAATAT	35	Long Reads (vamos)	16bp+	3	3	0
chr4:100959482:ATTATTATTATA	12	Long Reads (vamos)	7-15bp	2	2	0
chr4:100964956:CAAATAATCATAT	13	Long Reads (vamos)	7-15bp	2	1.97701149425287	0.0227211975407645
chr4:1009652:GGGCG	5	Long Reads (vamos)	4-6bp	7	6.3134328358209	1.23936707440242
chr4:100966574:TTTTTG	6	Long Reads (vamos)	4-6bp	6	6.09923664122137	0.428537874339401
chr4:100976065:TTTATT	6	Long Reads (vamos)	4-6bp	5	4.85294117647059	0.186080372743157
chr4:100980592:TTTTTTTTCTTTTTTC	16	Long Reads (vamos)	16bp+	2	2.04347826086957	0.147215865751335
chr4:100983295:CTTCTCCCTGTATTTTTTACCTAAACGTGGATCACAGTGAGGCCAACTCCTTTCTTGGGACAGGATAACCCAGTGGCTGCTTCATTTTCTTTCTTTTCCTC	101	Long Reads (vamos)	16bp+	2	2	0
chr4:100983791:AAATTACTGACCATGGAATC	20	Long Reads (vamos)	16bp+	3	2.98684210526316	0.0131578947368421
chr4:100989311:TATGAATAAGGTCCAGAGGATCAATCAGATAAGAGGAGAATAAATAAAACCAATC	55	Long Reads (vamos)	16bp+	2	2	0
chr4:100991125:AAAAATGTTAGAACTAATGAGCA	23	Long Reads (vamos)	16bp+	2	2	0
chr4:100996336:AAAAGGGGCAGGAGGTTCTTGCCCCC	26	Long Reads (vamos)	16bp+	6	5.99173553719008	0.00826446280991736
chr4:100998048:ATATATAACACATATTTTATAAATATATATTTTATATGTATTC	43	Long Reads (vamos)	16bp+	2	2	0
chr4:101007473:AATA	4	Long Reads (vamos)	4-6bp	9	8.96460176991151	0.605878634639697
chr4:101008168:ATATGTCTTATA	12	Long Reads (vamos)	7-15bp	2	2	0
chr4:10100867:ACATATCCACACATGCAC	18	Long Reads (vamos)	16bp+	2	1.98701298701299	0.012987012987013
chr4:101009539:CTTTTGCTCATCATCAGGAAA	21	Long Reads (vamos)	16bp+	2	1.98571428571429	0.0142857142857143
chr4:101018823:AAAAAAAAAAA	11	Long Reads (vamos)	7-15bp	3	3.41911764705882	0.526742919389978
chr4:10102548:CGGCCCCTGCTGTCCAA	17	Long Reads (vamos)	16bp+	2	2	0
chr4:101048928:GTGTAACGGATTTTAAGT	18	Long Reads (vamos)	16bp+	3	2.98850574712644	0.0114942528735632
chr4:101050129:TAAATATATTATTA	14	Long Reads (vamos)	7-15bp	2	2	0
chr4:101052447:TTCTGTACTTTATAAAGGGTATA	23	Long Reads (vamos)	16bp+	2	2	0
chr4:101052934:TAAACACCTATATCCTCTGCATGACTAGCATGTT	34	Long Reads (vamos)	16bp+	2	2	0
chr4:101055857:TTATATATTGTTATATTTATATTTTATTTTACAGTATATTTAACAGAACAAATTAAAGCATA	62	Long Reads (vamos)	16bp+	2	2	0
chr4:101056432:GCATCTCTAAATTGCTATAGGC	22	Long Reads (vamos)	16bp+	2	2	0
chr4:101067810:ATA	3	Long Reads (vamos)	2-3bp	11	10.4684684684685	0.796723996723997
chr4:101082735:GGATCAGGAATGGTATTCA	19	Long Reads (vamos)	16bp+	2	2	0
chr4:101090823:TAATATACACACATATCTGTGTCTATATTA	30	Long Reads (vamos)	16bp+	5	4.14655172413793	1.55224887556222
chr4:101091018:TATTATATAAGTTCAG	16	Long Reads (vamos)	16bp+	2	2.01428571428571	0.0142857142857143
chr4:101091821:TAA	3	Long Reads (vamos)	2-3bp	13	12.8130841121495	2.83265737965086
chr4:101091870:GAG	3	Long Reads (vamos)	2-3bp	14	13.8046875	2.12690698818898
chr4:101092433:TTTTTTTTAAGTTCTGGAG	19	Long Reads (vamos)	16bp+	2	1.97297297297297	0.0266567937800815
chr4:101097825:TTCTTAAAAA	10	Long Reads (vamos)	7-15bp	3	2.95049504950495	0.0675247524752475
chr4:101099407:TTTAAAAAGAAATTCTGAA	19	Long Reads (vamos)	16bp+	2	2	0
chr4:101102250:AGGAAGGGAGGG	12	Long Reads (vamos)	7-15bp	4	3.94565217391304	0.0739369326325848
chr4:101105152:TTTTTTTTTTTTTC	14	Long Reads (vamos)	7-15bp	2	1.99	0.0908080808080808
chr4:101106373:AA	2	Long Reads (vamos)	2-3bp	83	80.9179104477612	696.376669285153
chr4:101117640:CAATATATAATTA	13	Long Reads (vamos)	7-15bp	4	3.975	0.0246835443037975
chr4:101118555:GTTAGTTTCTGGTTTTTATGTGTATTCCTCCTGTTTGACCTTAGTCAATAAGTGATGCCTTCTTTTTAAATTACTTTCTTATTCATTCTGCTTGAA	96	Long Reads (vamos)	16bp+	2	1.98571428571429	0.0142857142857143
chr4:101119502:AAAAAC	6	Long Reads (vamos)	4-6bp	5	4.86776859504132	0.315702479338843
chr4:101124612:AG	2	Long Reads (vamos)	2-3bp	84	82.0151515151515	107.724959518853
chr4:101131237:AAAT	4	Long Reads (vamos)	4-6bp	12	11.9430894308943	1.56230840996935
chr4:101143958:AGTCACATAAACC	13	Long Reads (vamos)	7-15bp	2	2	0
chr4:101162528:AAAT	4	Long Reads (vamos)	4-6bp	11	10.6692913385827	2.334208223972
chr4:101163157:TTTGGCAGGCATTTCCTGCA	20	Long Reads (vamos)	16bp+	2	1.98611111111111	0.0138888888888889
chr4:101179214:TGGTTCCTAGAG	12	Long Reads (vamos)	7-15bp	2	2	0
chr4:101204052:TCAACCTCCTGAGCTCAACCAATCCTCCCACCTCAG	36	Long Reads (vamos)	16bp+	2	2	0
chr4:101210437:TGAAGATTAAACAAACTAATATTTGTAAAGTGCTTGGACCAT	42	Long Reads (vamos)	16bp+	2	2	0
chr4:101227110:TACA	4	Long Reads (vamos)	4-6bp	8	8.4	1.64561403508772
chr4:101230518:AAAT	4	Long Reads (vamos)	4-6bp	16	16.0084033613445	0.584674547785216
chr4:101239443:CAGAAGAAAACAATTC	16	Long Reads (vamos)	16bp+	2	2.02469135802469	0.0493827160493827
chr4:101242280:TTAATCAGTTACTTTTT	17	Long Reads (vamos)	16bp+	2	1.98850574712644	0.0114942528735632
chr4:101246494:ATAATCAAATCTTAATTAGTAACAAGTTACAAGCTATAT	39	Long Reads (vamos)	16bp+	2	2	0
chr4:101265264:TTTTATTTATTT	12	Long Reads (vamos)	7-15bp	2	1.97916666666667	0.0206140350877193
chr4:101270443:AAAAATATGTTTAAAGACACAAAC	24	Long Reads (vamos)	16bp+	3	3	0
chr4:101275835:TTTGTTT	7	Long Reads (vamos)	7-15bp	11	10.5333333333333	3.16119402985075
chr4:101290435:TATTTCCTTGCTTAAATAATATAAA	25	Long Reads (vamos)	16bp+	2	2	0
chr4:101294168:ATAAGAATCACTTATAT	17	Long Reads (vamos)	16bp+	2	1.98795180722892	0.0120481927710843
chr4:101300129:GGGTCATACCACAAAT	16	Long Reads (vamos)	16bp+	2	2	0
chr4:101301409:TATATATAATATATAT	16	Long Reads (vamos)	16bp+	4	4.09230769230769	0.0999403697078116
chr4:101311771:AAAAATGATACCA	13	Long Reads (vamos)	7-15bp	2	1.98969072164948	0.0311426116838488
chr4:10131508:CCCCAGTGACTGACGTGGACTCT	23	Long Reads (vamos)	16bp+	10	9.67826086956522	2.07978642257818
chr4:101320452:TATG	4	Long Reads (vamos)	4-6bp	6	5.75757575757576	0.593692022263451
chr4:101324123:AAGG	4	Long Reads (vamos)	4-6bp	30	30.1691176470588	4.76377995642702
chr4:101327245:CAAATATTGTGACTGAA	17	Long Reads (vamos)	16bp+	2	2	0
chr4:101330670:ACAATATCTCCAAAATATGCCTGTATAAAGCC	32	Long Reads (vamos)	16bp+	2	2	0
chr4:101333270:GTTTTTTTTTT	11	Long Reads (vamos)	7-15bp	3	3	1.08333333333333
chr4:101336570:AAAAAAAAAAAAGAA	15	Long Reads (vamos)	7-15bp	2	2.00909090909091	0.0824854045037531
chr4:101341189:TTTTCTTTTTTTCT	14	Long Reads (vamos)	7-15bp	2	2.20353982300885	0.217130214917826
chr4:10134483:ATCCCAATTGATGGAGA	17	Long Reads (vamos)	16bp+	23	23.9763779527559	94.0708661417323
chr4:101346877:CGC	3	Long Reads (vamos)	2-3bp	9	9.4957264957265	1.5797229590333
chr4:101347315:GCCGCTGCT	9	Long Reads (vamos)	7-15bp	7	7.01492537313433	0.450903377847604
chr4:101361500:AAAAA	5	Long Reads (vamos)	4-6bp	8	8.03676470588235	3.70974945533769
chr4:101364169:CACATGTATAAAATAT	16	Long Reads (vamos)	16bp+	2	2	0
chr4:101368353:AAAAAGTAAAAGAAAAAGAAAAAAGAGAGGAAGAAG	36	Long Reads (vamos)	16bp+	3	2.55725190839695	0.248620082207868
chr4:101369500:ATAGATAACAATAACAG	17	Long Reads (vamos)	16bp+	2	2	0
chr4:101375944:AAAAAAATAAGTAAAAT	17	Long Reads (vamos)	16bp+	2	2.11340206185567	0.143256013745704
chr4:101377533:ATTATTGTAATTGT	14	Long Reads (vamos)	7-15bp	2	2	0
chr4:101388602:TTGAAGGCAGCAAATAGTTGG	21	Long Reads (vamos)	16bp+	2	2	0
chr4:101394325:ATGGAGTTGGGAGAATATTGAGTACTA	27	Long Reads (vamos)	16bp+	2	2	0
chr4:10140068:TCCAGCCTCCCTGCGCGTC	19	Long Reads (vamos)	16bp+	3	3.83928571428571	5.52348777348777
chr4:101404595:ATATGTATATATATATTTAGAATATAAGATAGCTCATTTTGTTGTTTAATG	51	Long Reads (vamos)	16bp+	2	2	0
chr4:101415067:AAGG	4	Long Reads (vamos)	4-6bp	26	26.3208955223881	3.67820671080687
chr4:101417140:CATGACAGCATCTGGGCTGGGCCACAACTTTTCTCTGAAATTGGAGTGGGCA	52	Long Reads (vamos)	16bp+	2	2	0
chr4:101425323:CTC	3	Long Reads (vamos)	2-3bp	26	26.0676691729323	6.30599225336067
chr4:101431568:AATACTATGTA	11	Long Reads (vamos)	7-15bp	2	1.98571428571429	0.0142857142857143
chr4:101434141:CCTT	4	Long Reads (vamos)	4-6bp	11	11.031746031746	0.542984126984127
chr4:101451603:AAAATCCAGGCTTTG	15	Long Reads (vamos)	7-15bp	2	2	0
chr4:101452886:AAAGAGAAGAAAG	13	Long Reads (vamos)	7-15bp	6	5.50769230769231	0.313893858079905
chr4:101453090:TCTTTCTTTTTTTTCTTTTTTGAGACGGAGTCTCGCTCTGTCGCCCAGGCCGGAGTGCAGTGGCGCGATCTCGGCTCACTGCAAGCTCCGCCTCCTGGGTTCATGCCATTCTCCTGCCTCAGCCTCTCGAGTAGCTGGGACTACAGGCGCCCGCCACCACGCCCGGCTAATTTTTTGTATTTTTAGTTAGAGATAGGGTTTC	202	Long Reads (vamos)	16bp+	2	2	0
chr4:10145449:TCCCGTGCACCTGACTAAATGCG	23	Long Reads (vamos)	16bp+	8	8.63703703703704	7.5314538419016
chr4:101455214:CTGTTTTGGTACCAGTACCATA	22	Long Reads (vamos)	16bp+	2	2.01428571428571	0.0142857142857143
chr4:10145781:TTCCTCCCCATTCCCATGGG	20	Long Reads (vamos)	16bp+	2	1.96428571428571	0.0348537005163511
chr4:101470323:ACACATATAT	10	Long Reads (vamos)	7-15bp	21	20.5846153846154	39.5005366726297
chr4:101477104:CTTAGACTTCAGT	13	Long Reads (vamos)	7-15bp	2	2	0.0238095238095238
chr4:101478355:TCTGTGTCTAGCTAAAGGAATGTAAACACACCAATCAG	38	Long Reads (vamos)	16bp+	3	2.98165137614679	0.036697247706422
chr4:101487834:TATATATACA	10	Long Reads (vamos)	7-15bp	3	3.13084112149533	0.190266266972315
chr4:101489159:TTGTTTTATCTTGTTTTT	18	Long Reads (vamos)	16bp+	2	2.02469135802469	0.0243827160493827
chr4:101502637:CCTGTTCCCGTGTAGTAA	18	Long Reads (vamos)	16bp+	2	1.98717948717949	0.0128205128205128
chr4:1015043:CCAGCCCCTGGCTTGC	16	Long Reads (vamos)	16bp+	2	2.37606837606838	0.253905098732685
chr4:101517752:AGAGCATAAACAGAAATTA	19	Long Reads (vamos)	16bp+	2	2	0
chr4:101520106:TGTGTATATGTAT	13	Long Reads (vamos)	7-15bp	3	2.92233009708738	0.0919474585950885
chr4:101528115:ATTTCAAG	8	Long Reads (vamos)	7-15bp	4	4	0.018018018018018
chr4:101528152:AATTGTTTGGA	11	Long Reads (vamos)	7-15bp	2	2	0.0285714285714286
chr4:101530465:TGTGTCTG	8	Long Reads (vamos)	7-15bp	5	5.08571428571429	0.213736263736264
chr4:101536220:AAAAAC	6	Long Reads (vamos)	4-6bp	8	8.41666666666667	0.641857506361323
chr4:101536502:AAC	3	Long Reads (vamos)	2-3bp	10	9.67857142857143	1.04890604890605
chr4:101544450:CAAAAAAAAACA	12	Long Reads (vamos)	7-15bp	3	2.57264957264957	0.281314470969643
chr4:101554432:TATGTTTATCCAAAAAAAA	19	Long Reads (vamos)	16bp+	3	2.97647058823529	0.023249299719888
chr4:101559819:CAAAA	5	Long Reads (vamos)	4-6bp	5	4.93333333333333	0.117117117117117
chr4:101565909:ATAATAATAAAAATTATT	18	Long Reads (vamos)	16bp+	2	1.975	0.0246835443037975
chr4:101576866:GCAATATTTCCTGCTCT	17	Long Reads (vamos)	16bp+	2	2	0
chr4:101577437:AAAT	4	Long Reads (vamos)	4-6bp	13	12.5555555555556	0.680888888888889
chr4:10158237:CCCCAC	6	Long Reads (vamos)	4-6bp	5	5.41044776119403	1.26635618897991
chr4:10158972:TGTGGGTCCCCTCAGATTC	19	Long Reads (vamos)	16bp+	2	1.82300884955752	0.254108723135272
chr4:101596192:ATATATATT	9	Long Reads (vamos)	7-15bp	23	23.0769230769231	9.63744782349434
chr4:101600404:AAATCACCATTAGCATGAGG	20	Long Reads (vamos)	16bp+	2	1.97647058823529	0.023249299719888
chr4:10160573:AAATGACTGAAATATT	16	Long Reads (vamos)	16bp+	2	1.9875	0.0125
chr4:101624541:AAAGACTATTA	11	Long Reads (vamos)	7-15bp	5	4.94915254237288	0.390554831232797
chr4:101629828:GGAAAGAAAAGAGAGTT	17	Long Reads (vamos)	16bp+	2	2	0
chr4:101631323:TGCTGATTGGTCCATTTTTACAGAGTGCTGATTGGTGCCTTTACAAACCTTTAGCTAGACACAGAG	66	Long Reads (vamos)	16bp+	2	2.42592592592593	0.246798200069228
chr4:101632764:TCTTTCTCTCTCTCTCTCTCTCTGACTTCCTGTC	34	Long Reads (vamos)	16bp+	2	2.01190476190476	0.0119047619047619
chr4:101638209:TGCTGATTGGTCCGTTTTTACAGAGAGCTGATTGGTGCATTTACAAACCTTTAGCTAGACACAGAG	66	Long Reads (vamos)	16bp+	2	2	0
chr4:101647673:AAGG	4	Long Reads (vamos)	4-6bp	18	17.8333333333333	3.26972010178117
chr4:101654347:AAT	3	Long Reads (vamos)	2-3bp	8	9.46902654867257	6.87626422250316
chr4:101664783:AAAAAAAAGAA	11	Long Reads (vamos)	7-15bp	4	3.84558823529412	0.324128540305011
chr4:101665597:ATATATATATGGTA	14	Long Reads (vamos)	7-15bp	4	3.57575757575758	0.307194078186445
chr4:101669214:TTTCTGTACATCACTTTCCTT	21	Long Reads (vamos)	16bp+	3	2.97368421052632	0.0259649122807018
chr4:101670131:ATTTCTATTTA	11	Long Reads (vamos)	7-15bp	3	2.99019607843137	0.00980392156862745
chr4:101674720:TATATAATATATAAATTATATA	22	Long Reads (vamos)	16bp+	3	3.04	0.0548387096774194
chr4:101677463:TAATAATAACAGTAA	15	Long Reads (vamos)	7-15bp	3	2.74747474747475	0.190682333539476
chr4:101679837:TTCTTATAAATTATAT	16	Long Reads (vamos)	16bp+	2	2	0
chr4:101710337:TATATGGGATTATATA	16	Long Reads (vamos)	16bp+	7	6.94117647058824	0.360917248255234
chr4:101714911:AGAAACAATAATTATTTAGTAAC	23	Long Reads (vamos)	16bp+	2	2	0
chr4:101726924:AAAAATCCTGAAATAGTCCCATTACTA	27	Long Reads (vamos)	16bp+	2	2	0
chr4:101729275:ATTGTATACTTGAAA	15	Long Reads (vamos)	7-15bp	2	2	0
chr4:101732938:TTATTTA	7	Long Reads (vamos)	7-15bp	6	5.78571428571429	0.205920205920206
chr4:101734658:TTTG	4	Long Reads (vamos)	4-6bp	8	8.03305785123967	0.298898071625344
chr4:101734936:TTTCTACATTG	11	Long Reads (vamos)	7-15bp	4	4.03	0.0293939393939394
chr4:101748693:ATATATGTATATATAATATACGTATA	26	Long Reads (vamos)	16bp+	42	44.7173913043478	59.1239289114567
chr4:101753363:TTTATT	6	Long Reads (vamos)	4-6bp	5	5.10833333333333	0.131022408963585
chr4:101775311:ATGTGTGTGTGTG	13	Long Reads (vamos)	7-15bp	2	1.95121951219512	0.046973803071364
chr4:101782496:AGAT	4	Long Reads (vamos)	4-6bp	22	21.4883720930233	2.62681686046512
chr4:101784184:TACTCTATTACAAT	14	Long Reads (vamos)	7-15bp	2	2.03571428571429	0.0348537005163511
chr4:101793916:TGCCTCATACTGA	13	Long Reads (vamos)	7-15bp	2	1.98780487804878	0.0121951219512195
chr4:101808085:AAAAAAAAAAAGAAATGAAATTT	23	Long Reads (vamos)	16bp+	2	2.02702702702703	0.0266567937800815
chr4:101818547:CTTCCTGTGGTTTT	14	Long Reads (vamos)	7-15bp	2	1.9875	0.0125
chr4:101822196:AAAAAATAC	9	Long Reads (vamos)	7-15bp	3	3.02678571428571	0.0443211068211068
chr4:101830225:TTTGTTTTATTTTTA	15	Long Reads (vamos)	7-15bp	2	2.01219512195122	0.0368864799759109
chr4:101837880:CCTCTCCCCCTTCTCTCTCCC	21	Long Reads (vamos)	16bp+	4	3.85849056603774	0.1607367475292
chr4:101839937:ATTT	4	Long Reads (vamos)	4-6bp	7	7.08730158730159	10.1283174603175
chr4:101840596:AGCCCATCCCTTTATTTC	18	Long Reads (vamos)	16bp+	2	1.98795180722892	0.0120481927710843
chr4:101841617:TTA	3	Long Reads (vamos)	2-3bp	8	7.50980392156863	0.569209862162687
chr4:101846482:AAGACTGGGTAATTTTT	17	Long Reads (vamos)	16bp+	4	4	0
chr4:101849500:ACACACACACACAAATATAT	20	Long Reads (vamos)	16bp+	2	1.98823529411765	0.0117647058823529
chr4:101859920:AGAAACAGTCAAATGATGGTTATGGATATGCAGTGC	36	Long Reads (vamos)	16bp+	2	2	0
chr4:101867757:AAAT	4	Long Reads (vamos)	4-6bp	10	10.1596638655462	0.542088021649338
chr4:101871351:AAATTTACCATA	12	Long Reads (vamos)	7-15bp	2	1.94520547945205	0.0525114155251142
chr4:101872988:AAAACTAAAGAAAAAAAAAAAAAG	24	Long Reads (vamos)	16bp+	2	2.15384615384615	0.209111277072442
chr4:101892521:TATATGTATATAT	13	Long Reads (vamos)	7-15bp	2	1.99047619047619	0.00952380952380952
chr4:101895039:AAAGTTATAGTTTCTTATCC	20	Long Reads (vamos)	16bp+	2	2	0
chr4:101901749:TTTTTGTTTTTTT	13	Long Reads (vamos)	7-15bp	2	1.74285714285714	0.212087912087912
chr4:101912559:TAAATATATACATAATATATATTAA	25	Long Reads (vamos)	16bp+	4	3.98947368421053	0.0105263157894737
chr4:101920918:GAAGGAGGAGGATGAAGATAAAGAGAAGAATGAG	34	Long Reads (vamos)	16bp+	2	1.98591549295775	0.0140845070422535
chr4:101927349:TATGGGGAT	9	Long Reads (vamos)	7-15bp	3	2.95833333333333	0.0404929577464789
chr4:101936202:ATATATGACACACATACATGTATGCATACATGTATATGTACACATATATGTATGCATACAT	61	Long Reads (vamos)	16bp+	4	4.07438016528926	0.136088154269972
chr4:101945552:CCATGAATCAACAGAA	16	Long Reads (vamos)	16bp+	2	2	0
chr4:101952064:AATA	4	Long Reads (vamos)	4-6bp	10	9.91428571428571	0.252197802197802
chr4:101957801:TTTGTTT	7	Long Reads (vamos)	7-15bp	8	8.23529411764706	1.84052287581699
chr4:10196771:TGGCCTGGGACC	12	Long Reads (vamos)	7-15bp	2	2	0.0217391304347826
chr4:101970446:CAATTTCTTTCAT	13	Long Reads (vamos)	7-15bp	2	1.98571428571429	0.0142857142857143
chr4:101976389:AATACACAAAAA	12	Long Reads (vamos)	7-15bp	2	1.97959183673469	0.0201977698295813
chr4:101977947:TTTG	4	Long Reads (vamos)	4-6bp	8	8.36206896551724	0.389505247376312
chr4:101980449:TTCTCTTGTTCTGTTG	16	Long Reads (vamos)	16bp+	2	1.98591549295775	0.0140845070422535
chr4:101982600:AGTACTTACTAT	12	Long Reads (vamos)	7-15bp	2	2	0
chr4:101986777:TATATATGTGTA	12	Long Reads (vamos)	7-15bp	14	13.6764705882353	2.59084967320261
chr4:101988956:TTATATAACATTCCTTATATAACA	24	Long Reads (vamos)	16bp+	2	2.17821782178218	0.147920792079208
chr4:101992531:AGTTCATAGAAACCATGTTAGAAA	24	Long Reads (vamos)	16bp+	3	2.60824742268041	0.240764604810997
chr4:102003875:ATATATGTGTATACATCTATATACATACAC	30	Long Reads (vamos)	16bp+	4	3.91304347826087	0.080091533180778
chr4:102007040:ATATATATATATATAAAATATATAATTTTATATATATATAAATATATATATAATAT	56	Long Reads (vamos)	16bp+	3	3.88235294117647	1.30807577268195
chr4:102010266:AAAC	4	Long Reads (vamos)	4-6bp	9	9.128	0.499612903225806
chr4:102022700:TTCATGAAAGGACTAAACACCT	22	Long Reads (vamos)	16bp+	2	2	0
chr4:102025711:TTCC	4	Long Reads (vamos)	4-6bp	15	15.2578125	0.933009350393701
chr4:102026389:AAACCCCATTTTCACTATAATTTAGTTGTTGGGTCCTAGAAGGCTAC	47	Long Reads (vamos)	16bp+	2	2	0
chr4:102028895:TTTTTTTATTTGTTT	15	Long Reads (vamos)	7-15bp	3	2.57758620689655	0.246101949025487
chr4:102029593:AAATAATATATA	12	Long Reads (vamos)	7-15bp	2	1.98863636363636	0.0113636363636364
chr4:102031933:GAAACTATAACAAATTAG	18	Long Reads (vamos)	16bp+	2	1.97530864197531	0.0243827160493827
chr4:102033401:TTTATTTATTAGTTACATAAACATCGATTGAGTGCCAATGATAAAACCTGTGTACTAAG	59	Long Reads (vamos)	16bp+	2	2	0
chr4:102038019:ATCCTTTTTGAAATCCTTTTGGA	23	Long Reads (vamos)	16bp+	2	1.98780487804878	0.0121951219512195
chr4:1020597:ACCCAGGCAGGGGAAGGGGCGGGGTGGGG	29	Long Reads (vamos)	16bp+	22	21.2627737226277	0.724559896951481
chr4:102063380:GTTCATAATGAA	12	Long Reads (vamos)	7-15bp	2	2.21176470588235	4.26414565826331
chr4:102067551:TATTACAAAAGATAAACAAGGA	22	Long Reads (vamos)	16bp+	2	2	0
chr4:102069873:ATCAGACACAAAGGA	15	Long Reads (vamos)	7-15bp	2	1.98969072164948	0.0103092783505155
chr4:102073230:ACTATATAATATATAG	16	Long Reads (vamos)	16bp+	4	3.78125	0.172697368421053
chr4:102081516:GAAGAAAGAAAAAGAGA	17	Long Reads (vamos)	16bp+	4	3.515625	0.283218503937008
chr4:102081579:AGGGAAGGAAGGAAGGAAGGAAGGGGAAGGGAAGGAA	37	Long Reads (vamos)	16bp+	2	2.125	0.110436893203884
chr4:102081702:GAGG	4	Long Reads (vamos)	4-6bp	16	16.3007518796992	1.04522670312144
chr4:102091492:AATT	4	Long Reads (vamos)	4-6bp	6	5.94736842105263	0.103859649122807
chr4:102097365:TAAATCTAAAATCAATTTAGAAAAGCAAACAACCTGGAATAGCCAAAATGATATGATATTTTAAAAGAAAAACAAAGATATCAGGCCTTATACTACCTGATTTTATTTACTATAAAGTTTCAGATATCAAAA	132	Long Reads (vamos)	16bp+	2	2	0
chr4:102107593:AATAATAATAAC	12	Long Reads (vamos)	7-15bp	2	2.17073170731707	0.168021680216802
chr4:102121161:TCTTTTCTTCCT	12	Long Reads (vamos)	7-15bp	3	2.97530864197531	0.124382716049383
chr4:102142732:TTTGTATTGTGTTGT	15	Long Reads (vamos)	7-15bp	2	2.24752475247525	0.188118811881188
chr4:102146900:AAAGTATTCTATTTTTAAAATAATC	25	Long Reads (vamos)	16bp+	2	2	0
chr4:102156057:ATATACTATATAT	13	Long Reads (vamos)	7-15bp	4	3.70535714285714	0.245736808236808
chr4:102157863:AAAAAG	6	Long Reads (vamos)	4-6bp	8	8	3.65079365079365
chr4:102162943:AAAT	4	Long Reads (vamos)	4-6bp	11	10.3333333333333	1.55182072829132
chr4:102163735:GCCTGTTCAGCTTTTGTGAGACCTGGCCTGCCACAACTAGATTATGTGACCTCTGCCCTCATGAATGCATGGATGCTGTTATCACAGGAGAGGGGTTTGTTGTGACAGGAGTGGGCTCCTAAGAAAAAGTTTGTCTTGATTTCTTCTTTCTGTCTTCAGAATAAAACTTGTTTAATCCTAAATGGGTCCTGGTATGAGGAGTGTGAGTATTCCTTTGTTATCTTGTCATGCTTCAAGGACT	241	Long Reads (vamos)	16bp+	2	2	0
chr4:102164656:TGGCATGATCTCCGCTTACTGCAAGCTCCGCCTCCCAGGTTCACACCATTCTCCTGCCTCAGCCTCCCAAGTAGCTGGGACTACAGGCACCCACCACCATGCCCGGCTAATTTTTTGTGTTTTTAGTAGAGACTGGGTTTCACCATGTTAGCCAGGATGGTATCGATCTCCTGACCTTGTGATCTGCCCATCTCAGCCTCCCAAAGTGCTGGGATTACAGGCATGAGCCAC	231	Long Reads (vamos)	16bp+	2	1.98571428571429	0.0142857142857143
chr4:102168275:TTTCTTCAATTTAT	14	Long Reads (vamos)	7-15bp	2	1.98837209302326	0.0116279069767442
chr4:102171229:TATATAACTACATACTATAATGTAGTTATAACTACAT	37	Long Reads (vamos)	16bp+	6	5.5859375	0.307517224409449
chr4:102173019:AAAC	4	Long Reads (vamos)	4-6bp	7	6.81147540983607	1.69143747459694
chr4:102173517:AAAAAAACA	9	Long Reads (vamos)	7-15bp	3	2.81818181818182	1.53333333333333
chr4:102173823:AAATTTAAAAAGA	13	Long Reads (vamos)	7-15bp	2	2.03448275862069	0.0336808340016038
chr4:102174121:TTTCTT	6	Long Reads (vamos)	4-6bp	7	6.57352941176471	1.0760348583878
chr4:102178516:GGAGTTGACCGGTCAGCCAT	20	Long Reads (vamos)	16bp+	2	2	0
chr4:102186960:AATCCTGCATTTGTACCAACTAAACGTATAAAAATAATTAAAAAGAAAAAAAAAGAAAGGGGACGGGCACGGTGGCTCAT	80	Long Reads (vamos)	16bp+	3	2.97345132743363	0.0439317319848293
chr4:102188865:TCCTCCAATATTCTTTTC	18	Long Reads (vamos)	16bp+	2	1.98611111111111	0.0138888888888889
chr4:102192783:TTTTT	5	Long Reads (vamos)	4-6bp	6	5.54814814814815	4.92117191818684
chr4:102204875:TTTA	4	Long Reads (vamos)	4-6bp	14	13.8676470588235	2.50087145969499
chr4:102214392:TTTTTTCCTT	10	Long Reads (vamos)	7-15bp	3	3.6044776119403	0.661934687464931
chr4:102223731:CATAGTCACA	10	Long Reads (vamos)	7-15bp	4	3.61855670103093	0.259235395189003
chr4:102225647:TATTTTAAAAATTAAA	16	Long Reads (vamos)	16bp+	3	2.98795180722892	0.0120481927710843
chr4:102227502:GTTATTAAAATATTTAATAATTTAAATATTTAAAT	35	Long Reads (vamos)	16bp+	4	4.05825242718447	0.0553969160479726
chr4:102234832:TGTCTAGCTCAGGGATTGTAAATGCACCAATCAGCACTCTGTGTCTAGCTAAAAGTTTGTAAATGCACCAATCAGTGCTCTGTGTCTAACTAATCTAGTGGGGACTTGGAGAACTTTTA	119	Long Reads (vamos)	16bp+	3	3	0
chr4:102235486:GGAGGAATGAACAACTCCAGA	21	Long Reads (vamos)	16bp+	2	1.51282051282051	0.251989389920424
chr4:102245591:AAATGCACCAATCAGCACCCTGTCA	25	Long Reads (vamos)	16bp+	4	3.99065420560748	0.00934579439252336
chr4:102245824:TGCACCGCCTTTAAGAGCTGTAACACTCACCACGAAGGTCTGCAGCTTCACTCCTGAAGTCAGCGAGACCAAGAACCCACCAGAAGGAA	89	Long Reads (vamos)	16bp+	2	2	0
chr4:102249749:TGGTGCATTTACAATCCCTGAGCTAGACACAAAAGTTCTCCGGGTCCCCACTAGATTAGCTAGATATAGAGTGCTGAATGGTGTATTTACAAACCCTGAGCTAGACACAGAGTGCTGATTAGTGCATTTACAAACCTTGAGCTAGACACAGAGTGCTGATTGGTGTA	167	Long Reads (vamos)	16bp+	2	2	0
chr4:102251602:AAGAGCCCATATGGGAA	17	Long Reads (vamos)	16bp+	2	2	0
chr4:102266162:GGAAAAGCCCCATGAAT	17	Long Reads (vamos)	16bp+	2	2	0
chr4:102266223:AGTATTATTTCTT	13	Long Reads (vamos)	7-15bp	2	1.98571428571429	0.0142857142857143
chr4:102275281:AAAAAC	6	Long Reads (vamos)	4-6bp	6	6.09375	0.668307086614173
chr4:102285633:TGTGTGTATGTGTGCA	16	Long Reads (vamos)	16bp+	2	2	0.025974025974026
chr4:102295139:TATATATAT	9	Long Reads (vamos)	7-15bp	6	5.79824561403509	0.18017388604254
chr4:102295585:CTGGTCTTCAACTCCTGGACT	21	Long Reads (vamos)	16bp+	2	2	0
chr4:102309216:CACACAAGTGCAAACA	16	Long Reads (vamos)	16bp+	3	2.56302521008403	0.248112804443811
chr4:102310687:TTTCCACTTAACTGAAGCAC	20	Long Reads (vamos)	16bp+	2	1.98684210526316	0.0131578947368421
chr4:102312506:CAACTGGGGTTAAAAAATTACTTTTGAATATAAGTAAGTAACCTGCACAGAG	52	Long Reads (vamos)	16bp+	2	2	0
chr4:102313053:AAATTACTAATATTTCAAAATTG	23	Long Reads (vamos)	16bp+	2	2	0
chr4:102314818:ATTTGCTTGTTTAA	14	Long Reads (vamos)	7-15bp	2	2	0
chr4:102320156:ATATATATATGAGA	14	Long Reads (vamos)	7-15bp	44.5	42.7272727272727	16.795281054823
chr4:102328529:AAAATTAATCATTTA	15	Long Reads (vamos)	7-15bp	2	2	0
chr4:102350816:AGATAGATAGGAGCACTAGTGTCTGC	26	Long Reads (vamos)	16bp+	2	2	0
chr4:102355142:TTCAAACTGTAATT	14	Long Reads (vamos)	7-15bp	3	2.75	0.18956043956044
chr4:102357663:AGGG	4	Long Reads (vamos)	4-6bp	7	7.3047619047619	1.0985347985348
chr4:102357722:GAAA	4	Long Reads (vamos)	4-6bp	41	40.7894736842105	9.60685805422647
chr4:102364623:ACAGTAGTATAGGCATACAATGGAATATTAT	31	Long Reads (vamos)	16bp+	2	2	0
chr4:102365310:AAATCCCAAAAATCACCATCCTGA	24	Long Reads (vamos)	16bp+	2	2	0
chr4:102366194:ACAAACAG	8	Long Reads (vamos)	7-15bp	4	4.03614457831325	0.059653247134881
chr4:102367389:CAAACATACAGAA	13	Long Reads (vamos)	7-15bp	2	2	0
chr4:102370777:CACACACACACA	12	Long Reads (vamos)	7-15bp	2	2.22222222222222	0.256235827664399
chr4:102373423:AGGAGTTTTGGGGCTGAGACA	21	Long Reads (vamos)	16bp+	2	2	0
chr4:102376092:CTGTTTTGGTACCAGTACCATG	22	Long Reads (vamos)	16bp+	2	2.02739726027397	0.0547945205479452
chr4:102381386:TTTTC	5	Long Reads (vamos)	4-6bp	6	5.96031746031746	0.694412698412698
chr4:102386972:GATTAAGTGAGAATGAATGAGTGAATATTAATTTTATCTTGT	42	Long Reads (vamos)	16bp+	2	2	0
chr4:102402709:TTTTG	5	Long Reads (vamos)	4-6bp	7	7.0077519379845	1.1796269379845
chr4:102404323:AAAAAT	6	Long Reads (vamos)	4-6bp	5	5.09756097560976	0.433026789284286
chr4:102404364:AATTATTTACCAGCTGACTC	20	Long Reads (vamos)	16bp+	2	1.98666666666667	0.0133333333333333
chr4:102408162:TCTATATATATGTGTATATATATGTATACATATATAAATACTATATATGTGTA	53	Long Reads (vamos)	16bp+	2	1.98666666666667	0.0133333333333333
chr4:102408481:TGCATACATAAACACATATATGTATATG	28	Long Reads (vamos)	16bp+	24	23.4512195121951	20.3000602228244
chr4:102409206:ATGTATGTATGTGCATATACACATAT	26	Long Reads (vamos)	16bp+	23	24.5194805194805	23.3581681476418
chr4:102410170:CTATATATGTGTATACATATATACACAC	28	Long Reads (vamos)	16bp+	2	10.1029411764706	84.5116330114135
chr4:102410798:TATATACACTATATATAGTCATTATA	26	Long Reads (vamos)	16bp+	4	3.4018691588785	1.37471345441721
chr4:1024115:GGGTGCTGGTGGGCGG	16	Long Reads (vamos)	16bp+	8	7.82945736434108	0.236312984496124
chr4:102415317:AAAATAAAAA	10	Long Reads (vamos)	7-15bp	4	3.83471074380165	0.205785123966942
chr4:102419819:AAAAAAC	7	Long Reads (vamos)	7-15bp	5	5.424	0.536516129032258
chr4:102420592:TGGA	4	Long Reads (vamos)	4-6bp	15	14.7118644067797	0.548746921628278
chr4:102426594:TTTCT	5	Long Reads (vamos)	4-6bp	8	7.8671875	0.651513287401575
chr4:102436249:CAAACAAAAACAAAA	15	Long Reads (vamos)	7-15bp	3	3.09401709401709	0.103153551429414
chr4:102443699:GATGACTATTAATGCCAGCATACTATT	27	Long Reads (vamos)	16bp+	2	1.98780487804878	0.0121951219512195
chr4:102446855:AAAATAATAAACCAGTAAATAAATATACCAC	31	Long Reads (vamos)	16bp+	2	2	0
chr4:102462669:ATATATGTAACATATATAC	19	Long Reads (vamos)	16bp+	2	2.02752293577982	0.0455317703024125
chr4:102463752:ACATATACATATATATATACATGTATAC	28	Long Reads (vamos)	16bp+	2	2	0
chr4:102463827:TATATACATACGCGTATACATGTATATACACACATG	36	Long Reads (vamos)	16bp+	15	14.8507462686567	4.24823252160251
chr4:102465981:TTAT	4	Long Reads (vamos)	4-6bp	8	8.15740740740741	0.339477327795085
chr4:102478686:TATTTGCTGTTCTGCA	16	Long Reads (vamos)	16bp+	2	2	0
chr4:102483611:TCTAGCTCAAGGTTTGTAAACACACCAATCAGCACCCTGTGTCTAGCTCAAGGTTTGTGAGTGCACCAATTGACACTCTGTATCTAGCTGCTCTGGTAGGGCCTTAGAGAACCTTTACGTCTAGCTCAAAGATTGTAAATACACCAATCGGCACTCTGTA	160	Long Reads (vamos)	16bp+	3	3	0
chr4:102489207:ATACAAAACCACCTTACTCCTGCAACAATGGCCACAATTAAAAAATCAGAAAATAATAG	59	Long Reads (vamos)	16bp+	2	2	0
chr4:102489618:ATAG	4	Long Reads (vamos)	4-6bp	22	22.0153846153846	1.27107930828861
chr4:102494379:TGAAATAACTAA	12	Long Reads (vamos)	7-15bp	3	2.98969072164948	0.0103092783505155
chr4:102495482:TAAACAATATATTATATA	18	Long Reads (vamos)	16bp+	3	2.91891891891892	0.0755275823768974
chr4:102495688:TATTAATAATTATATAATTGG	21	Long Reads (vamos)	16bp+	2	2	0
chr4:102499665:CCTC	4	Long Reads (vamos)	4-6bp	9	8.86153846153846	2.02719141323792
chr4:102503113:TATGTATTTAAAT	13	Long Reads (vamos)	7-15bp	2	1.98795180722892	0.0120481927710843
chr4:102519281:TTATATATTATATAAAATAT	20	Long Reads (vamos)	16bp+	4	3.90909090909091	0.106583072100313
chr4:102549491:CTTAACACTATTAAGT	16	Long Reads (vamos)	16bp+	2	2	0
chr4:102565665:CCTC	4	Long Reads (vamos)	4-6bp	8	7.91869918699187	0.632680261228842
chr4:1025745:CACAGATAATGCTGCCTTGACA	22	Long Reads (vamos)	16bp+	4	4.00900900900901	0.0635544635544636
chr4:102579646:ATATGTATATAT	12	Long Reads (vamos)	7-15bp	2	2.17283950617284	0.144753086419753
chr4:102583561:TAATTATGATAACACC	16	Long Reads (vamos)	16bp+	3	2.975	0.05
chr4:102584875:TTTTG	5	Long Reads (vamos)	4-6bp	5	4.97530864197531	0.224382716049383
chr4:102588444:AAAAAAAAATA	11	Long Reads (vamos)	7-15bp	2	1.97183098591549	0.0277665995975855
chr4:102588666:AACTATTATCTAAAGTCATC	20	Long Reads (vamos)	16bp+	3	2.9875	0.0125
chr4:1025959:CACACGCACGCAGATATGCTGCCTGGACACACACACAGATAATGCTGCCTCAACACTCACACACGTGCAGATATTGCCTGGACACACACATGTGCACAGATATGCTGTCTGGACATGCA	119	Long Reads (vamos)	16bp+	2	2.36274509803922	0.233449815569792
chr4:102600741:AGATTCAAAACATTTTA	17	Long Reads (vamos)	16bp+	2	2	0
chr4:102619689:CCCCTACCCAG	11	Long Reads (vamos)	7-15bp	2	2.01388888888889	0.0420579029733959
chr4:102620111:GCTGATGCCACCATCAACCAAGAGATGTGTAAGGGAGTGAAGCTTTCAGAAGATTCCAGCCCTCAGCCATTGAGTCACCCCATCTAGCCCTCAAACTGCCTCA	103	Long Reads (vamos)	16bp+	3	2.69318181818182	0.21512539184953
chr4:102625838:ATTTT	5	Long Reads (vamos)	4-6bp	12	10.1964285714286	15.3844916344916
chr4:102628450:ATAAGGAGAGATATTT	16	Long Reads (vamos)	16bp+	2	1.94444444444444	0.05320813771518
chr4:102636204:GGGCAGGCACTAACGAACCA	20	Long Reads (vamos)	16bp+	2	2	0
chr4:102639221:CCTTAAAGGACATCTTTATTTGT	23	Long Reads (vamos)	16bp+	2	2	0
chr4:1026422:CCCGCCTCTGTC	12	Long Reads (vamos)	7-15bp	4	3.99029126213592	0.0293165810013326
chr4:102659041:GAGAGAGACAGAGAAA	16	Long Reads (vamos)	16bp+	2	2.24761904761905	0.207326007326007
chr4:102660754:TTAATATAATAAT	13	Long Reads (vamos)	7-15bp	4	3.96842105263158	0.0309070548712206
chr4:102669572:GTGGCTCACGCCTGTAATCCCAGAATTTTGGGAGGCCAAGGTGGGCAGATCACGAGGTCAGGAGATCGAGACCATCCTGGCTAACACGGTGAAACCCCGTCTCTACTAAAAGTACAAAAAATTAG	125	Long Reads (vamos)	16bp+	2	2	0
chr4:102677578:AAACTATCATTGGTTAAAAGA	21	Long Reads (vamos)	16bp+	2	2	0
chr4:102677845:TATAAAAACAGTCATA	16	Long Reads (vamos)	16bp+	2	2	0
chr4:102689359:TATGTATATATATG	14	Long Reads (vamos)	7-15bp	4	3.51785714285714	0.26994851994852
chr4:102709221:GAAA	4	Long Reads (vamos)	4-6bp	53	52.2556390977444	14.8280929596719
chr4:102712685:TTTTTGTAT	9	Long Reads (vamos)	7-15bp	3	3.01190476190476	0.0119047619047619
chr4:102713983:TTGTGTCAGGGCCC	14	Long Reads (vamos)	7-15bp	2	1.97183098591549	0.0277665995975855
chr4:102719408:TCATATTGTTCAAACACACATGTTCTACAATCAATT	36	Long Reads (vamos)	16bp+	2	1.98591549295775	0.0140845070422535
chr4:102720272:AAAACTACAAAAATTAGCCGGGCATGGTGGCAGGCGCCTGTAGTCCTAGCTACTTGGGAGGCTGAGGCAAAAGAATGGCGTGAACCCAGGAGGCGGAGCTTGCAGTGAGCTGAGATTGTGCCACTGCACTCCAGCCTGGGCAACAGAGCAAGACTCAGTCTCAAAAAAAA	170	Long Reads (vamos)	16bp+	2	1.98571428571429	0.0142857142857143
chr4:102721323:AAAT	4	Long Reads (vamos)	4-6bp	9	8.96808510638298	0.504346831388698
chr4:102726462:AAACA	5	Long Reads (vamos)	4-6bp	12	12.0314960629921	0.379952505936758
chr4:102738165:CTGCTCTAAAGAAGAAAACAACTAATTCCA	30	Long Reads (vamos)	16bp+	2	2	0
chr4:102745038:AAGTCAGACCTG	12	Long Reads (vamos)	7-15bp	2	2	0
chr4:102754538:TTATTTATTTATT	13	Long Reads (vamos)	7-15bp	2	2.08108108108108	0.0755275823768974
chr4:102759156:ATAGAATCTCTCTATGTTGGCCATGCTGGTCTTGAACTCTTGGCCTCAAGAAATTTTCCCACCTCGGCCTC	71	Long Reads (vamos)	16bp+	2	2	0
chr4:102780368:GAGGAGAGGGGAGGGAA	17	Long Reads (vamos)	16bp+	2	2.21153846153846	0.16840926064227
chr4:102784749:CCT	3	Long Reads (vamos)	2-3bp	18	18.3538461538462	3.09862850327967
chr4:102794652:AAACAAACAAAAAA	14	Long Reads (vamos)	7-15bp	2	2.04385964912281	0.060006210215805
chr4:102805774:GATATCTCTACTTG	14	Long Reads (vamos)	7-15bp	3	2.71153846153846	0.207244212098581
chr4:10280915:CATAGAAAAATTCATCAACATGACTTCAGACTTCTTGTATACAT	44	Long Reads (vamos)	16bp+	2	1.98901098901099	0.010989010989011
chr4:102820721:AAAACAAAC	9	Long Reads (vamos)	7-15bp	4	4.0377358490566	0.150943396226415
chr4:10282368:TGTGTGTGAATA	12	Long Reads (vamos)	7-15bp	2	1.97260273972603	0.0547945205479452
chr4:102851645:TTTTGTTTTTTG	12	Long Reads (vamos)	7-15bp	3	3.14173228346457	0.265466816647919
chr4:102860290:TCAACTGCTAGAACTTTAATTTGTTCCTTTGGTTGTCATGTTTTCTTGGTGTGTGTGTGTGTGTGT	66	Long Reads (vamos)	16bp+	2	2	0
chr4:1028622:CCTGCCCCGTGGACT	15	Long Reads (vamos)	7-15bp	2	2.48695652173913	0.252021357742182
chr4:102865519:AGGAAAAGATAAGCAAC	17	Long Reads (vamos)	16bp+	2	1.98701298701299	0.012987012987013
chr4:102872643:TATGTCATTTT	11	Long Reads (vamos)	7-15bp	3	3	0
chr4:102879926:TTTTCTTTTATTTTTTA	17	Long Reads (vamos)	16bp+	2	2	0
chr4:102883239:AGTCAATATTTCTCC	15	Long Reads (vamos)	7-15bp	2	1.98809523809524	0.0119047619047619
chr4:102886598:ATTTATTTTT	10	Long Reads (vamos)	7-15bp	3	2.97368421052632	0.0259649122807018
chr4:10289131:ATATATAGAT	10	Long Reads (vamos)	7-15bp	3	3.01190476190476	0.0119047619047619
chr4:102893281:AAAAAGAAAAAAG	13	Long Reads (vamos)	7-15bp	3	3.53846153846154	0.839594514013119
chr4:102896354:TTTTTCTAAACTTTTCTAATT	21	Long Reads (vamos)	16bp+	4	4	0.34375
chr4:102898894:TTTTTTTGTTATTTGTAT	18	Long Reads (vamos)	16bp+	2	2.0126582278481	0.0126582278481013
chr4:102905209:TTTA	4	Long Reads (vamos)	4-6bp	8	8.80314960629921	5.44506936632921
chr4:102908344:TATGTGTGTCTGAATATATATGTATATT	28	Long Reads (vamos)	16bp+	2	2	0
chr4:10290837:GGGGGT	6	Long Reads (vamos)	4-6bp	3	2.73451327433628	0.393173198482933
chr4:102917429:TATCTA	6	Long Reads (vamos)	4-6bp	10	10.4710743801653	1.86790633608815
chr4:102931295:GAAGGGAAGGGAA	13	Long Reads (vamos)	7-15bp	5	4.56842105263158	0.333034714445689
chr4:102942063:AAAC	4	Long Reads (vamos)	4-6bp	10	10.0173913043478	0.4558352402746
chr4:102946278:TTTTTTTCTTCTG	13	Long Reads (vamos)	7-15bp	3	3.05194805194805	0.102529049897471
chr4:102949960:AATAAAAA	8	Long Reads (vamos)	7-15bp	3	3.03947368421053	0.0917543859649123
chr4:102950996:AAAAC	5	Long Reads (vamos)	4-6bp	8	7.82905982905983	0.867079280872384
chr4:102955826:AAGA	4	Long Reads (vamos)	4-6bp	21	20.6335877862595	4.95701702877275
chr4:102957762:TATGTGTGTATGTGTGTA	18	Long Reads (vamos)	16bp+	2	2.2	0.181818181818182
chr4:102964992:ACACACCCACACAC	14	Long Reads (vamos)	7-15bp	2	2.14444444444444	0.147440699126092
chr4:102986555:TGTCTTCCTTTTCCTTT	17	Long Reads (vamos)	16bp+	2	2	0
chr4:1029946:GCCAGGAAGAGGGGTCCAG	19	Long Reads (vamos)	16bp+	2	2	0
chr4:103006170:AAAGAATAAATAAGA	15	Long Reads (vamos)	7-15bp	4	4	0
chr4:103030458:GTGAGAGGTTGGCAGGTTGT	20	Long Reads (vamos)	16bp+	2	2.03883495145631	0.0376927470017133
chr4:103034812:AATATTTGAGCTTGTGGAAGTAAACTGCGTGACCAAATGTCAAATGAAACATAATTGTACATCTTTTGATACTTTTTAATTTTTTG	86	Long Reads (vamos)	16bp+	2	2	0
chr4:103046642:CCACACATCTTTTGTGTGAAGTCT	24	Long Reads (vamos)	16bp+	5	5.46017699115044	3.30420353982301
chr4:103057244:ATATATACACACACACACACAC	22	Long Reads (vamos)	16bp+	3	2.68253968253968	0.218412698412698
chr4:103060528:TTTTTTTTGTTTGTTT	16	Long Reads (vamos)	16bp+	3	2.8	0.741935483870968
chr4:103060588:AACTTTGTCTAGTTTGTTTTTTGCAATAGTGAGCTCTCCCTTGGAACTTTGTCTAAAACTA	61	Long Reads (vamos)	16bp+	2	2	0
chr4:103071147:GATTTTCTTATGTA	14	Long Reads (vamos)	7-15bp	2	1.98947368421053	0.0105263157894737
chr4:103071540:GCTAATTTTTGTATTTTTAATAGGGATGGGTTTCACTATGTTGGCCAGAATGGTCTCAAACTCCTGACCTCAAGTGATCCACTGGCCTTGGCCTCCTAAAGTGCTGGGATTAGAGATGTGAGC	123	Long Reads (vamos)	16bp+	2	2	0
chr4:103093551:TATAACATATAGTAATATAATTTATAATATATACAATGTATTAATATGTATACATATAATATATAATAATATATGAATAATACA	84	Long Reads (vamos)	16bp+	4	3.59375	0.454276315789474
chr4:103098179:AAATAGCAGGGATGGAGA	18	Long Reads (vamos)	16bp+	2	2.05194805194805	0.0498974709501025
chr4:103112116:CATATATATGTGTGAGCATAA	21	Long Reads (vamos)	16bp+	3	2.79787234042553	0.163006177076184
chr4:103112403:ATATATATACTTATAAGTATATAAGTGT	28	Long Reads (vamos)	16bp+	28	29.469696969697	8.35785334258617
chr4:103113408:TAATATATAACTTATATATTACTTATATATGTTATACTTATATATATTATAATA	54	Long Reads (vamos)	16bp+	3	3.02702702702703	0.108848574601999
chr4:103113628:ACTTATACTATATAT	15	Long Reads (vamos)	7-15bp	3	2.98850574712644	0.05800588078054
chr4:103113682:ATAAGTGTATATATACTT	18	Long Reads (vamos)	16bp+	4	3.92	0.0745945945945946
chr4:103124772:GGCTTTGTGGTCATTCTACCA	21	Long Reads (vamos)	16bp+	2	1.95833333333333	0.0404929577464789
chr4:103127114:AAAAAAAACCCCC	13	Long Reads (vamos)	7-15bp	2	1.93877551020408	0.0993057016621081
chr4:103147261:ATAACTATAACACAAACA	18	Long Reads (vamos)	16bp+	2	2.01408450704225	0.0140845070422535
chr4:103149974:CTGATTAAGGAGATAA	16	Long Reads (vamos)	16bp+	2	2	0
chr4:103161646:TCAAATTATATAAGCAATATA	21	Long Reads (vamos)	16bp+	2	2.01052631578947	0.0105263157894737
chr4:103162208:AATAAAAGGCAACAAAAG	18	Long Reads (vamos)	16bp+	2	1.98611111111111	0.0138888888888889
chr4:103164631:TCCAACATGTTTCTTTAGGTAATC	24	Long Reads (vamos)	16bp+	2	2	0
chr4:103165879:AAAAAAAGA	9	Long Reads (vamos)	7-15bp	3	3.09375	0.510826771653543
chr4:103173549:AATATTTGCAA	11	Long Reads (vamos)	7-15bp	7	8.27049180327869	6.6782956238992
chr4:103195445:AACTCTAGGCTCA	13	Long Reads (vamos)	7-15bp	2	2	0
chr4:103196255:AAC	3	Long Reads (vamos)	2-3bp	8	8.07692307692308	0.654219566840926
chr4:103204867:AAAGACATCTATTTG	15	Long Reads (vamos)	7-15bp	3	3	0.0229885057471264
chr4:103207541:CATTTTTAGTGCCTTTGGG	19	Long Reads (vamos)	16bp+	2	1.9873417721519	0.0126582278481013
chr4:103208922:TTTTCTCTTAACAGTG	16	Long Reads (vamos)	16bp+	2	1.98863636363636	0.0113636363636364
chr4:103238025:TTTAT	5	Long Reads (vamos)	4-6bp	7	6.73770491803279	0.294269069231811
chr4:103243380:GAACAGCAAATATTGCT	17	Long Reads (vamos)	16bp+	2	2	0
chr4:103257066:GCATGAGGATATTATCAGAAAGGGAA	26	Long Reads (vamos)	16bp+	2	2	0
chr4:103257333:TTTC	4	Long Reads (vamos)	4-6bp	23	23.2	3.98208955223881
chr4:103267417:AAAAC	5	Long Reads (vamos)	4-6bp	7	6.96124031007752	0.412548449612403
chr4:103275025:AAAAC	5	Long Reads (vamos)	4-6bp	12	11.5407407407407	0.78750690989497
chr4:103278379:TTTTTTTC	8	Long Reads (vamos)	7-15bp	4	3.9375	1.08267716535433
chr4:103278490:CTTCCTTCCTTTTTT	15	Long Reads (vamos)	7-15bp	2	2	0
chr4:103285878:CTTTAGAACTGGGTAACAGGAAGAGTTTGGAACAGTTTGGAGGGCTCAGAAGATGACAGGAAAATGTGGGAAAGTTTGGAACTCCCTAGAGGCTTGTTGAATGG	104	Long Reads (vamos)	16bp+	2	2	0
chr4:1032923:TCTGGGGGCTCCCGGTG	17	Long Reads (vamos)	16bp+	3	2.98571428571429	0.0142857142857143
chr4:103302514:AAAAAACAAAACA	13	Long Reads (vamos)	7-15bp	2	2.01388888888889	0.0420579029733959
chr4:103316184:TCAA	4	Long Reads (vamos)	4-6bp	6	6.1025641025641	0.145188145188145
chr4:103335652:CTTT	4	Long Reads (vamos)	4-6bp	50	50.0916030534351	23.3761597181445
chr4:103366733:GAAGAAATGAATCAAGTTATTATAACAGTTCTGTCAATGTA	41	Long Reads (vamos)	16bp+	2	2	0
chr4:103382466:AAGGAAGAAAGGAAGG	16	Long Reads (vamos)	16bp+	2	1.98765432098765	0.0123456790123457
chr4:103391522:ATA	3	Long Reads (vamos)	2-3bp	12	11.7844827586207	0.744452773613193
chr4:103391574:AAATAAAAT	9	Long Reads (vamos)	7-15bp	4	4.22314049586777	0.191460055096419
chr4:103401770:AATAT	5	Long Reads (vamos)	4-6bp	10	10.5652173913043	1.28299008390542
chr4:103409838:ACACACACGCTCCACTTTTATCCATAAATATAAA	34	Long Reads (vamos)	16bp+	2	2	0
chr4:103420199:TCTTTTTTTGTT	12	Long Reads (vamos)	7-15bp	3	2.94488188976378	0.417572803399575
chr4:103436096:TTTTATTTTATTT	13	Long Reads (vamos)	7-15bp	2	2.11764705882353	0.104834012813046
chr4:103437442:TTATATATATATAATATATATA	22	Long Reads (vamos)	16bp+	8	8.425	20.0111344537815
chr4:103461479:TTA	3	Long Reads (vamos)	2-3bp	9	9.24074074074074	1.49290411907234
chr4:103463120:GCTCTGGGTGCAGTTGTAAGTACCATTGTCACCTTTCCACCCTAAGTATTT	51	Long Reads (vamos)	16bp+	2	2	0
chr4:103470641:AATTTTCAATAA	12	Long Reads (vamos)	7-15bp	2	2	0
chr4:103480578:CCTTCTTACCAAACACATTCCTTTTTTTC	29	Long Reads (vamos)	16bp+	2	1.98648648648649	0.0135135135135135
chr4:103480843:TATATATACA	10	Long Reads (vamos)	7-15bp	14	13.7874015748031	0.644919385076865
chr4:103482074:AAAGATTTCTATTTTTTAAA	20	Long Reads (vamos)	16bp+	3	2.62962962962963	0.235375562478366
chr4:103484837:TTTGTTTTTTTGTT	14	Long Reads (vamos)	7-15bp	2	1.84496124031008	0.39765019379845
chr4:103488539:AGCTTATCCACTGTGATCAAGTC	23	Long Reads (vamos)	16bp+	2	1.98571428571429	0.0142857142857143
chr4:103490888:ATA	3	Long Reads (vamos)	2-3bp	13	12.3813559322034	1.02426481240041
chr4:103498424:GTACATGACTCATGGCAGTA	20	Long Reads (vamos)	16bp+	3	3.05309734513274	0.265012642225032
chr4:103502092:GAGAAAGATGACTTAGGGTATCTGGTGG	28	Long Reads (vamos)	16bp+	2	2	0
chr4:103506708:AATAACTGGATTAATA	16	Long Reads (vamos)	16bp+	2	2	0
chr4:103517601:CCCTCTCCTCCCTTCTTTTCCCTTCCCCTGCCCCTCC	37	Long Reads (vamos)	16bp+	2	1.93243243243243	0.0638652350981118
chr4:103521541:ATATATATATGCATTATAAACATGC	25	Long Reads (vamos)	16bp+	7	6.95419847328244	0.444039929536113
chr4:103521748:TATACATATAATTTTCAT	18	Long Reads (vamos)	16bp+	2	2.12941176470588	0.114005602240896
chr4:103523567:TTTC	4	Long Reads (vamos)	4-6bp	26	25.0461538461538	9.65676803816339
chr4:103523641:TCCT	4	Long Reads (vamos)	4-6bp	42	41.1	141.734108527132
chr4:103526423:TTTGATGCTCATAA	14	Long Reads (vamos)	7-15bp	2	2	0
chr4:10355549:CTGTCCATCTACAAGATGGTTCT	23	Long Reads (vamos)	16bp+	3	3.1734693877551	0.165474437197559
chr4:103558322:GGAAATAAGGGATTGGGGCACAGAGATAAGAGGTCAGGGTGT	42	Long Reads (vamos)	16bp+	2	2	0
chr4:103577179:TCTT	4	Long Reads (vamos)	4-6bp	64	62.9124087591241	59.1687419493345
chr4:103589100:AAATCTTT	8	Long Reads (vamos)	7-15bp	3	2.97183098591549	0.0277665995975855
chr4:103589258:ATTTTATACAG	11	Long Reads (vamos)	7-15bp	2	2.05555555555556	0.05320813771518
chr4:103590194:AATGAAAAGCATCTCATTCCCA	22	Long Reads (vamos)	16bp+	3	2.75280898876404	0.188202247191011
chr4:103607301:TTTTGAATTTTGAAGGTATC	20	Long Reads (vamos)	16bp+	2	2	0
chr4:103624989:AGAGAAGGAGATTAAAAAAG	20	Long Reads (vamos)	16bp+	2	1.94936708860759	0.074326517364492
chr4:103629844:AAAAAAAAAC	10	Long Reads (vamos)	7-15bp	5	4.70588235294118	0.949891067538126
chr4:103642216:ATATATAATCACAT	14	Long Reads (vamos)	7-15bp	3	3.16867469879518	0.190714075815457
chr4:103644076:ATTTACTGCCACACATAGAGAGCAGG	26	Long Reads (vamos)	16bp+	2	2	0
chr4:103644854:GTGGAAATGTGTCCTGAAAAT	21	Long Reads (vamos)	16bp+	2	2.03488372093023	0.03406292749658
chr4:103650460:ATATATAATAATATATATATCTT	23	Long Reads (vamos)	16bp+	17	15.6268656716418	18.4762652900909
chr4:103656946:AAAAC	5	Long Reads (vamos)	4-6bp	6	5.912	1.53251612903226
chr4:103665240:ATATATGACTATGACTATTCATATATGT	28	Long Reads (vamos)	16bp+	2	2.05479452054795	0.0525114155251142
chr4:103667255:AAAAC	5	Long Reads (vamos)	4-6bp	7	6.66666666666667	0.442708333333333
chr4:103680508:ACACATATATAT	12	Long Reads (vamos)	7-15bp	5	5.05982905982906	0.0739758325965223
chr4:103683814:GAGGAGAGAGAGAGAGGAGAG	21	Long Reads (vamos)	16bp+	3	3.0990990990991	0.199180999180999
chr4:103684987:TAAA	4	Long Reads (vamos)	4-6bp	11	10.97	1.38292929292929
chr4:103686013:TCAGTGGTTAAAACA	15	Long Reads (vamos)	7-15bp	2	2	0
chr4:103697383:TTAT	4	Long Reads (vamos)	4-6bp	14	14.3025210084034	1.11109528557186
chr4:103706518:ATATATACACACAC	14	Long Reads (vamos)	7-15bp	2	2.19277108433735	0.157508081104907
chr4:103722655:CCCTCT	6	Long Reads (vamos)	4-6bp	15	14.6612903225806	1.42905848413323
chr4:103723105:GCCTCTGCCCGGCCGCCACCCCATCTGGGAAGTGAGGAGTGTCTCTGCCTGGCCGCCCATCGTCTGGGATGTGAGGAGCCCCTCTGCCCTGCCGCCCAGTCTGGGAAGTGAGGAGC	116	Long Reads (vamos)	16bp+	4	3.62727272727273	0.235946622185154
chr4:103724433:AAAT	4	Long Reads (vamos)	4-6bp	8	7.81034482758621	0.815892053973013
chr4:103732502:ACGTATATATGC	12	Long Reads (vamos)	7-15bp	23	23.1666666666667	0.811704834605598
chr4:103732906:AAAAAAAAAAGAAAAAG	17	Long Reads (vamos)	16bp+	3	2.58536585365854	0.26109556177529
chr4:1037460:GAATGGCCTGACCTCCTGGCTGTGAGTGTGTGGCCCTGGAGGCAGCTGTCCCCGACCAGCCTCCTGCAGGCAGCCCTGAG	80	Long Reads (vamos)	16bp+	2	1.94520547945205	0.0525114155251142
chr4:103747034:TAAAAAAT	8	Long Reads (vamos)	7-15bp	5	4.83064516129032	0.19059795436664
chr4:10374975:TCTATTTCATTTCCTTCATAGGAAA	25	Long Reads (vamos)	16bp+	2	2	0
chr4:103763492:TTGTTTGGGAATTATTGATTTTG	23	Long Reads (vamos)	16bp+	2	2	0
chr4:103767151:AAAGTATAATTCATATTTTAA	21	Long Reads (vamos)	16bp+	3	2.94444444444444	0.0530586766541823
chr4:103770034:ACTTTGTATTATTC	14	Long Reads (vamos)	7-15bp	2	2	0
chr4:10377512:ACTGGGAAATTCTAAA	16	Long Reads (vamos)	16bp+	2	2.03488372093023	0.03406292749658
chr4:103777887:GTTTTTTTTT	10	Long Reads (vamos)	7-15bp	2	2.16964285714286	0.178169240669241
chr4:103780996:AGAGCTCCATC	11	Long Reads (vamos)	7-15bp	3	2.63366336633663	0.234455445544554
chr4:103782245:AAGA	4	Long Reads (vamos)	4-6bp	7	7.13461538461539	0.603061986557132
chr4:103788246:AAAAAAT	7	Long Reads (vamos)	7-15bp	3	3.21428571428571	0.194492254733219
chr4:10379365:TATATATGTG	10	Long Reads (vamos)	7-15bp	15	15.037037037037	1.66279712548369
chr4:103795531:ATATATGC	8	Long Reads (vamos)	7-15bp	12	12.5307692307692	21.1812164579606
chr4:10379690:ACACATATACACACACACATGCACACACA	29	Long Reads (vamos)	16bp+	15	15.3955223880597	0.827348221299517
chr4:103797857:TTTTC	5	Long Reads (vamos)	4-6bp	9	9.3206106870229	3.78872577803876
chr4:10380129:ATACAT	6	Long Reads (vamos)	4-6bp	10	9.68461538461538	0.744722719141324
chr4:10380214:ACATACAAGTGTATATATAC	20	Long Reads (vamos)	16bp+	4	3.79166666666667	0.166666666666667
chr4:103807838:TATGGTCTATCCTAGA	16	Long Reads (vamos)	16bp+	2	2	0
chr4:103834416:CCTGTAATCCCAGCACTTGGGTGGCCAAGGCAGGTGGATCACTTGAGGCCAGGAGTTCAAAACCAGCCTGGCCAACATGGTGAAACTCTCTCCCTACTAAAAACAGAAAAATTAGCTGAGTGTGGTGGCACACGCCTGTAATCCCAGCGACTCAGGACGCTGAGGCAGGAGAATCGCTTGAACCCAGAAGGCGGAGGCTGCAGTGAGCCGAGATTGTGCCACTGAACTCTAGCCTGGGTGACAGCGCAAGACTCCATTATCAAAAAAAAAAAAAAAAAGAAAAAAACGCGGTGGCTCACA	300	Long Reads (vamos)	16bp+	2	1.98571428571429	0.0142857142857143
chr4:103837730:AAAAAAAAAAAC	12	Long Reads (vamos)	7-15bp	3	3.08730158730159	0.43231746031746
chr4:103848907:AAGACAAGCATAAGAAATCATAAAAGTATTAATTTGGGGAACTAATAAGTGTCCATGAAATCTTCACAATCCATGTT	77	Long Reads (vamos)	16bp+	2	2	0
chr4:103851831:TAAAA	5	Long Reads (vamos)	4-6bp	7	7.4344262295082	0.379962064760873
chr4:103871853:AAGAAAG	7	Long Reads (vamos)	7-15bp	6	6.26229508196721	1.3355913832814
chr4:103892026:AAAC	4	Long Reads (vamos)	4-6bp	8	7.77118644067797	0.434376358105172
chr4:103894458:TTACATCTTCAGTA	14	Long Reads (vamos)	7-15bp	2	1.98924731182796	0.010752688172043
chr4:103896027:ACACATTCCATTACAGCATCTGCAGGT	27	Long Reads (vamos)	16bp+	2	2	0
chr4:103897537:ATAATTCTGTCAATATGACAAAACAGCATTCTATTACACCCCC	43	Long Reads (vamos)	16bp+	3	2.93150684931507	0.0924657534246575
chr4:103911079:ATCTGTATCATCTAT	15	Long Reads (vamos)	7-15bp	3	2.9873417721519	0.0126582278481013
chr4:103915438:AAAAC	5	Long Reads (vamos)	4-6bp	11	11.0258620689655	0.390629685157421
chr4:103922054:AAAC	4	Long Reads (vamos)	4-6bp	9	8.90833333333333	1.17640056022409
chr4:103926970:TATATATAATATTT	14	Long Reads (vamos)	7-15bp	4	3.5929203539823	0.350663716814159
chr4:10392786:TTTCTGTTTTTTTTTTTT	18	Long Reads (vamos)	16bp+	2	2.14285714285714	0.172117039586919
chr4:10392978:TTTTTTTGTAT	11	Long Reads (vamos)	7-15bp	2	2.52873563218391	0.391606522320235
chr4:103933960:TCTATCATCTCTATA	15	Long Reads (vamos)	7-15bp	3	3.0625	0.0592105263157895
chr4:103937262:TCTAGTGGGGACTTGGAGAACCTTTATGTCTAGCTAAGGGATTGCAAATACACCAATCAGCACTCTGTGTCTAGCTCAAGATTTGTAAATGCACCAATCAGTGCTCTGTGTCTAGCT	117	Long Reads (vamos)	16bp+	4	4	0
chr4:103938058:GGAGGAATGAACAACTCCAGATG	23	Long Reads (vamos)	16bp+	3	3	0
chr4:103938769:AGAGAGGAGAGGAGG	15	Long Reads (vamos)	7-15bp	4	3.84	0.2
chr4:103942183:TGCTTTTCTAGGGGGCAAGAACCCCCCCACCCCTTCTCTTCATGTCTCTAC	51	Long Reads (vamos)	16bp+	3	2.98666666666667	0.0133333333333333
chr4:103949470:TTTTTTTTTTTTG	13	Long Reads (vamos)	7-15bp	3	2.648	0.794451612903226
chr4:103951364:GTTTATGCCCAGTTTTGGGGCCA	23	Long Reads (vamos)	16bp+	2	2	0
chr4:103952127:TTGGAGCAAAAT	12	Long Reads (vamos)	7-15bp	3	2.98989898989899	0.0101010101010101
chr4:103952329:TTTAAGCAATCAAACTTTACT	21	Long Reads (vamos)	16bp+	2	2	0
chr4:10395336:TGTGATCAGTACATTTAGACTTTT	24	Long Reads (vamos)	16bp+	2	2.01754385964912	0.0175438596491228
chr4:103954384:TAAA	4	Long Reads (vamos)	4-6bp	9	9.46825396825397	1.86698412698413
chr4:103955442:AAAAGTTAAAC	11	Long Reads (vamos)	7-15bp	4	3.97402597402597	0.051948051948052
chr4:103955899:AAAAAAAAAAAAC	13	Long Reads (vamos)	7-15bp	2	1.9327731092437	0.114086312491098
chr4:103969159:CCTT	4	Long Reads (vamos)	4-6bp	18	18.2380952380952	5.06285714285714
chr4:10397516:ACAAAAATGATTTAT	15	Long Reads (vamos)	7-15bp	3	2.98550724637681	0.0144927536231884
chr4:103979677:CTGAATATGTTTCA	14	Long Reads (vamos)	7-15bp	2	1.94520547945205	0.0525114155251142
chr4:103984713:AATTCTTATTTAAAA	15	Long Reads (vamos)	7-15bp	3	2.96296296296296	0.0361111111111111
chr4:103985816:ATATCACATACC	12	Long Reads (vamos)	7-15bp	3	2.66	0.226666666666667
chr4:103997693:ATATATATATACACACAC	18	Long Reads (vamos)	16bp+	2	1.98550724637681	0.0144927536231884
chr4:104001270:TATT	4	Long Reads (vamos)	4-6bp	10	9.75652173913043	0.922654462242563
chr4:10400130:TTTTGTT	7	Long Reads (vamos)	7-15bp	7	7.31521739130435	0.569875776397516
chr4:104002865:AGAGATTGCAGTAAAGACAGGCATAAGAAATTATAAAAGTATTAATTTGGGGAACTAATAAATGTCCATGAACTCTTCACAATTTAT	87	Long Reads (vamos)	16bp+	2	2	0
chr4:104009192:TTTA	4	Long Reads (vamos)	4-6bp	10	10.015873015873	0.879746031746032
chr4:104009873:GGAAAAGAAGCCATTATAC	19	Long Reads (vamos)	16bp+	2	2.08333333333333	0.0773092369477912
chr4:104010035:ACACACACACACACACCAGGGAAT	24	Long Reads (vamos)	16bp+	2	1.98611111111111	0.0138888888888889
chr4:104014547:TATTAATTAGATAATTTG	18	Long Reads (vamos)	16bp+	2	2	0
chr4:104022666:ATTTCATGTTAATTACATATA	21	Long Reads (vamos)	16bp+	2	1.98648648648649	0.0135135135135135
chr4:104027563:GCATGGAAGGTATAAG	16	Long Reads (vamos)	16bp+	2	1.9875	0.0125
chr4:104044546:AAAT	4	Long Reads (vamos)	4-6bp	11	11.1803278688525	1.80192385855575
chr4:1040484:TGTGTGTGTGCATGGCGTGTGCGTTCGTGTGTGTG	35	Long Reads (vamos)	16bp+	2	1.98230088495575	0.0175410872313527
chr4:104055128:TTTTTTGTCTTAAATTTTTATTTT	24	Long Reads (vamos)	16bp+	2	2.00961538461538	0.0484503360716953
chr4:10405646:GGTTTTGGCG	10	Long Reads (vamos)	7-15bp	4	3.95833333333333	0.0570728291316527
chr4:104061714:TACCTTGCTAGTATTGATGGTGAACAGTGAGACT	34	Long Reads (vamos)	16bp+	2	1.98611111111111	0.0138888888888889
chr4:104062697:CAGAACTAGTTGAGTTCTAAGATATATGGTTATTAA	36	Long Reads (vamos)	16bp+	2	2	0
chr4:104074490:AAATATAAATAGAAC	15	Long Reads (vamos)	7-15bp	3	2.80434782608696	0.15910176779742
chr4:104077820:TAAATATATACACATAATACATATATTTAGATATG	35	Long Reads (vamos)	16bp+	4	4.00892857142857	0.00892857142857143
chr4:104083351:TTTATT	6	Long Reads (vamos)	4-6bp	7	7.328125	0.332431102362205
chr4:104085193:GAA	3	Long Reads (vamos)	2-3bp	93	92.0930232558139	51.9912790697674
chr4:104086938:CCATGGGTAAAA	12	Long Reads (vamos)	7-15bp	2	2	0
chr4:104089295:TATGTGTGT	9	Long Reads (vamos)	7-15bp	3	2.98913043478261	0.0987816531294792
chr4:10409277:GATGCCAAAATCCCCCA	17	Long Reads (vamos)	16bp+	2	2	0
chr4:104104921:GAAAAAAAATTT	12	Long Reads (vamos)	7-15bp	2	2.08974358974359	0.108724608724609
chr4:104110036:AAACATTAACATTATTCAGGAT	22	Long Reads (vamos)	16bp+	2	2	0
chr4:104117805:TTAAATCAATCTCAAAATTTTTAGGTTGGCTAATTTGAGGCC	42	Long Reads (vamos)	16bp+	2	2	0
chr4:104127335:ATAAATAAATGGAGAGATTGAG	22	Long Reads (vamos)	16bp+	2	2	0
chr4:104130276:GATA	4	Long Reads (vamos)	4-6bp	27	26.983606557377	2.33030754640293
chr4:104142012:CTGAGCTACTTTTCAAGTTTTTAAAGATGCATCATTAGGTTGTTTACTGGAAGATTTTCTTCTTTTTTGTTGTAGGCACTTAGTACTGCCTTTG	94	Long Reads (vamos)	16bp+	2	2	0
chr4:104143092:CTTCCTGCCTTTCTTT	16	Long Reads (vamos)	16bp+	2	1.97727272727273	0.0454545454545455
chr4:104143390:CCCT	4	Long Reads (vamos)	4-6bp	8	8.625	6.58267716535433
chr4:104146291:ACTCCAAAGACTCC	14	Long Reads (vamos)	7-15bp	2	1.96875	0.0305921052631579
chr4:104150338:AAAAACAAAAC	11	Long Reads (vamos)	7-15bp	4	4.0353982300885	0.0344500632111252
chr4:104150831:TAATATGTAAGAT	13	Long Reads (vamos)	7-15bp	2	2	0.0246913580246914
chr4:104159922:TCTTATTCAACA	12	Long Reads (vamos)	7-15bp	2	2	0
chr4:104161490:TATC	4	Long Reads (vamos)	4-6bp	20	19.8292682926829	1.33946421431427
chr4:104171094:CTTTGACCCAGCCA	14	Long Reads (vamos)	7-15bp	2	2.02352941176471	0.0470588235294118
chr4:104172593:AAAC	4	Long Reads (vamos)	4-6bp	9	9.03883495145631	0.331810394060537
chr4:104180874:TGTAGCAAAAAGAACAATACTGTATGCTATCT	32	Long Reads (vamos)	16bp+	2	2.17021276595745	0.142759094028826
chr4:104182561:AATTATAAATTTGAC	15	Long Reads (vamos)	7-15bp	3	2.75	0.210526315789474
chr4:104188013:TGTGTGTGTGTGTTGTGGG	19	Long Reads (vamos)	16bp+	3	2.94117647058824	0.0558325024925224
chr4:104192187:TATGAATGGGATATTCAGTGTGTATATGTATATA	34	Long Reads (vamos)	16bp+	3	2.9620253164557	0.0370009737098345
chr4:104195217:AAAT	4	Long Reads (vamos)	4-6bp	8	7.85714285714286	0.267696267696268
chr4:104202146:TTTCTTTTTTTTTTCTTTTCTTTTC	25	Long Reads (vamos)	16bp+	2	2.25471698113208	0.22973944294699
chr4:104207007:CATGATCTGATTGGATATTTTCATGAGGAGTTGCCAGGAGA	41	Long Reads (vamos)	16bp+	2	2	0
chr4:104215141:AGCAGGAGAAAAAGAGG	17	Long Reads (vamos)	16bp+	2	1.97647058823529	0.023249299719888
chr4:104218091:AGAT	4	Long Reads (vamos)	4-6bp	25	24.5123966942149	2.23526170798898
chr4:104227639:CAGAAAAGCACATGG	15	Long Reads (vamos)	7-15bp	2	1.95238095238095	0.0458978772231784
chr4:104231531:ACATATTTATAT	12	Long Reads (vamos)	7-15bp	2	2.08791208791209	0.0810744810744811
chr4:104239455:CAAAAAACAACAA	13	Long Reads (vamos)	7-15bp	3	2.50442477876106	0.252212389380531
chr4:104258324:AAGATAACATAGAATATC	18	Long Reads (vamos)	16bp+	2	2	0
chr4:104261554:AAAT	4	Long Reads (vamos)	4-6bp	9	9.06034482758621	0.996326836581709
chr4:104269719:CCTTT	5	Long Reads (vamos)	4-6bp	23	23.1908396946565	5.83253082795068
chr4:104274955:TGGGCTCTGAATG	13	Long Reads (vamos)	7-15bp	3	2.66304347826087	0.225871954132824
chr4:104277344:GGAA	4	Long Reads (vamos)	4-6bp	25	24.0909090909091	6.95350451075642
chr4:104286555:AAAAAAACAAAACA	14	Long Reads (vamos)	7-15bp	2	2.15596330275229	0.132857628270472
chr4:10429156:TGAAAACCTCAATGGTTGCCA	21	Long Reads (vamos)	16bp+	3	2.98837209302326	0.0116279069767442
chr4:104294743:GATCTCCACTCACTGCA	17	Long Reads (vamos)	16bp+	2	1.97979797979798	0.0199958771387343
chr4:104297056:GGCATTCAGATTGATG	16	Long Reads (vamos)	16bp+	2	2	0
chr4:1043013:CACCCACCCACCCCTGCACACTGACACACACATGCA	36	Long Reads (vamos)	16bp+	5	4.88	0.429032258064516
chr4:10430176:TTTTTTTGAGATGGAGTTTCTTGTTCCCCAGGCTGGAGTGCAATGGCATGATCTCGGCTCACTGCAACCTCCACCTGCCAGGTTCAAGTAATTCTCCTGCCTCAGCCTTCTGAGTAGCTGGGATTACAGGCATGCGCCACCATGCCCGGCTAATTTTTTTTTTTTCCT	168	Long Reads (vamos)	16bp+	2	2.1547619047619	0.156483075157774
chr4:104304311:AATACAGTAAGATGAGACA	19	Long Reads (vamos)	16bp+	2	2	0
chr4:104307451:ATATATATATATGTGTGTGGGTGT	24	Long Reads (vamos)	16bp+	2	2.06172839506173	0.083641975308642
chr4:104307769:CATATATATATTTTCACA	18	Long Reads (vamos)	16bp+	2	2	0
chr4:1043296:ACATACACCACCT	13	Long Reads (vamos)	7-15bp	3	2.95614035087719	0.060006210215805
chr4:104348414:CAGAGAAAAGTTGCCAGTGAGAAATTATCTGTGATCCATGTACAAAAGATTTTTAA	56	Long Reads (vamos)	16bp+	2	2	0.0285714285714286
chr4:104355701:AAAGA	5	Long Reads (vamos)	4-6bp	9	8.92307692307692	0.640583554376658
chr4:104356773:ATATATATATATACACATACATATATATATATGTGTATATATATATAT	48	Long Reads (vamos)	16bp+	1	1.05633802816901	0.0539235412474849
chr4:104361970:ATTTATTAATTTTA	14	Long Reads (vamos)	7-15bp	2	2.03947368421053	0.0384210526315789
chr4:104369551:TTTATTT	7	Long Reads (vamos)	7-15bp	4	3.78861788617886	0.479541516726643
chr4:104400022:AAATATATGGAGAATATA	18	Long Reads (vamos)	16bp+	2	2.01408450704225	0.0140845070422535
chr4:104402490:TACATATTATAGCAGT	16	Long Reads (vamos)	16bp+	2	2	0.025
chr4:104422911:GTTTT	5	Long Reads (vamos)	4-6bp	7	6.94545454545455	0.419015846538782
chr4:104426949:AAATTCAAAATATTACTAAAATCCA	25	Long Reads (vamos)	16bp+	3	3.06122448979592	0.0993057016621081
chr4:104437323:AAATATCCAAAAGACATAAG	20	Long Reads (vamos)	16bp+	2	2	0
chr4:104438197:ATATATATATAC	12	Long Reads (vamos)	7-15bp	2	1.98630136986301	0.0692541856925419
chr4:104448588:TATATATAATTAT	13	Long Reads (vamos)	7-15bp	2	2.04225352112676	0.041046277665996
chr4:104449333:TTCTATCTTTAT	12	Long Reads (vamos)	7-15bp	3	3.22448979591837	0.175888912265937
chr4:104452172:GTTT	4	Long Reads (vamos)	4-6bp	10	9.56521739130435	0.563691838291381
chr4:104453155:AAAAG	5	Long Reads (vamos)	4-6bp	48	48.1162790697674	22.1348110465116
chr4:104453666:CAAAA	5	Long Reads (vamos)	4-6bp	6	6.03571428571429	0.106821106821107
chr4:104454796:ACATTCTCCAGATGTA	16	Long Reads (vamos)	16bp+	2	2.01315789473684	0.0131578947368421
chr4:104457327:TAATAAAA	8	Long Reads (vamos)	7-15bp	6	5.75	0.23780487804878
chr4:104457940:TACTTAAAAGTGTCATTTAC	20	Long Reads (vamos)	16bp+	2	1.98611111111111	0.0138888888888889
chr4:104459736:CTTCCCTCTTCCTTCTCTTTC	21	Long Reads (vamos)	16bp+	2	1.97297297297297	0.0266567937800815
chr4:104464164:AAAAT	5	Long Reads (vamos)	4-6bp	11	11.336	0.644258064516129
chr4:104480864:CCTT	4	Long Reads (vamos)	4-6bp	21	20.7479674796748	0.911368785819006
chr4:104491307:GCC	3	Long Reads (vamos)	2-3bp	10	9.79646017699115	0.877844500632111
chr4:104491353:GGAGGAGGAGGC	12	Long Reads (vamos)	7-15bp	3	3.14457831325301	0.149573905377608
chr4:104491400:CCG	3	Long Reads (vamos)	2-3bp	29	28.7727272727273	3.03192227619709
chr4:104494917:TCTCTCCTCTCTCTCTCCCCTC	22	Long Reads (vamos)	16bp+	2	1.97959183673469	0.0408163265306122
chr4:104496870:AAATTCCTTTTCT	13	Long Reads (vamos)	7-15bp	3	2.95505617977528	0.04341164453524
chr4:104513812:CTTAGTCATTAA	12	Long Reads (vamos)	7-15bp	2	2	0
chr4:104520580:AGATCTAAGAGTAAAAC	17	Long Reads (vamos)	16bp+	2	2	0
chr4:104536668:TTTTTCTTTTTTCT	14	Long Reads (vamos)	7-15bp	3	3.03875968992248	0.365673449612403
chr4:10454868:CCTTCTCTTCTCAGG	15	Long Reads (vamos)	7-15bp	2	2	0
chr4:104557055:GGATGGGTGGATGGA	15	Long Reads (vamos)	7-15bp	2	2	0
chr4:104558605:GCTATATATATTA	13	Long Reads (vamos)	7-15bp	3	2.95348837209302	0.0448700410396717
chr4:104562996:TTTGTTTAAGTTCCTTGAAGATTCAGGGTATTAGCCC	37	Long Reads (vamos)	16bp+	2	2	0
chr4:104566158:ATTGTGGCACTTATCCCATTTACATTTAATGTTAATATTGTTACGTGTGGAGTTG	55	Long Reads (vamos)	16bp+	3	3	0
chr4:104570549:TCTA	4	Long Reads (vamos)	4-6bp	26	25.4923076923077	1.22862254025045
chr4:104581690:GCCCCCGCTGCACTGTGGGATCCCCTTTCTGGGCTGGCCAAGGCCAGAGCCCGCTCCCTCATTTGCAGGGAGGTGTGGAGGGAGAGGCGCGAGCGGGAACCGGGCT	106	Long Reads (vamos)	16bp+	1	1.73584905660377	0.939083557951482
chr4:104582477:TCTAGCTCAAGGTTTGTAAACACACCAATCAGCACCCTGTG	41	Long Reads (vamos)	16bp+	3	3	0
chr4:104586114:TCATACTTCTACAAC	15	Long Reads (vamos)	7-15bp	2	2	0
chr4:104586535:TTTAATCATTTTCTTTCACCT	21	Long Reads (vamos)	16bp+	2	1.98630136986301	0.0136986301369863
chr4:104596943:TTCAAAATATAGTT	14	Long Reads (vamos)	7-15bp	2	2	0
chr4:1045993:AGCCCTTCCCG	11	Long Reads (vamos)	7-15bp	173.5	169.398550724638	1224.46043584047
chr4:104601975:CTTTATTTCTTCCTTTCTTTCTTTTCTTTCTTCTTTTGTCTTTTT	45	Long Reads (vamos)	16bp+	4	3.94545454545455	0.107089241034195
chr4:104604535:ATATATACATATATATATATGTGTGTGT	28	Long Reads (vamos)	16bp+	4	4.11475409836066	0.102425145644222
chr4:104640025:AAGAAGAAAGAAAAAA	16	Long Reads (vamos)	16bp+	2	1.98717948717949	0.0387945387945388
chr4:10464181:AGAACAGCATA	11	Long Reads (vamos)	7-15bp	3	2.98947368421053	0.0105263157894737
chr4:104674277:ACATGTTGTATTTGATGTTCTGTTCCTGCATTAATTTGGTTAGGATAATGGCCTCCAACTGCATCCAC	68	Long Reads (vamos)	16bp+	2	2	0
chr4:104676418:TTTTAGATTTTTACTACTATCT	22	Long Reads (vamos)	16bp+	2	2	0
chr4:104678044:AGACAAAGCCAG	12	Long Reads (vamos)	7-15bp	2	2.07792207792208	0.467532467532468
chr4:104682421:TGTGTTAAATATATTTAAATG	21	Long Reads (vamos)	16bp+	3	2.61320754716981	0.258490566037736
chr4:104682506:TAAATATAAAAATATATTTTAAATATAAAAA	31	Long Reads (vamos)	16bp+	4	4.44578313253012	5.88421980605348
chr4:10468306:TATGTATATGTCTGTAATCACATACATG	28	Long Reads (vamos)	16bp+	3	3	0
chr4:104694037:TTTTTAATCATATTATTTG	19	Long Reads (vamos)	16bp+	2	2	0
chr4:104708260:TGAAGACAAGATTAGAGAAAAAAGAA	26	Long Reads (vamos)	16bp+	2	2	0
chr4:104712937:TAA	3	Long Reads (vamos)	2-3bp	13	12.3534482758621	3.79572713643178
chr4:104716099:TGTT	4	Long Reads (vamos)	4-6bp	7	6.85869565217391	1.0017916865743
chr4:104720156:AAAAAAG	7	Long Reads (vamos)	7-15bp	5	4.96240601503759	1.14251537935748
chr4:104720820:AAAGAAAGAAGGTTAG	16	Long Reads (vamos)	16bp+	2	1.97647058823529	0.023249299719888
chr4:10472900:TTTC	4	Long Reads (vamos)	4-6bp	13	13.3088235294118	4.60021786492375
chr4:104750756:AAC	3	Long Reads (vamos)	2-3bp	11	10.9727272727273	0.7790658882402
chr4:104753356:CATATATACC	10	Long Reads (vamos)	7-15bp	3	3	0.0198019801980198
chr4:104757514:AAAG	4	Long Reads (vamos)	4-6bp	8	8.73228346456693	2.51506061742282
chr4:10476949:TTTAATTCTAAAGGA	15	Long Reads (vamos)	7-15bp	2	2	0.0253164556962025
chr4:10478014:AAAAAAAAAAAAAAG	15	Long Reads (vamos)	7-15bp	2	2.2093023255814	0.244912790697674
chr4:104781831:AGTGCTACTTTTCAACATGTATTTTGCAGTCCACTAATCTACTG	44	Long Reads (vamos)	16bp+	2	2	0
chr4:10478232:TCTTTAACATTTATTTG	17	Long Reads (vamos)	16bp+	2	2	0
chr4:10478443:AATTAAGATGTT	12	Long Reads (vamos)	7-15bp	2	2.05479452054795	0.0525114155251142
chr4:104796883:AACTATCCTTCCTAGCCTCTGGT	23	Long Reads (vamos)	16bp+	2	2.04819277108434	0.0464296209227152
chr4:104800620:ATTTCTGACCAC	12	Long Reads (vamos)	7-15bp	2	2	0
chr4:104809515:AATTCTATATAATTATGCTATT	22	Long Reads (vamos)	16bp+	2	2	0
chr4:104826085:AATATCAAAATATA	14	Long Reads (vamos)	7-15bp	3	2.98947368421053	0.0105263157894737
chr4:104827769:TTTTTTAAAATCCAAACTGTAC	22	Long Reads (vamos)	16bp+	3	2.56310679611651	0.248429468874929
chr4:104828929:AAAAACAA	8	Long Reads (vamos)	7-15bp	7	6.8796992481203	0.939963545226703
chr4:104830258:CATGGAATGGTGTATTTACCCTGAGTACTGAAGAAATATACC	42	Long Reads (vamos)	16bp+	2	2	0
chr4:10483050:CTCCATTAGGCTCCATGTCATTCG	24	Long Reads (vamos)	16bp+	2	2	0
chr4:104831098:TATATATATATATATATATGTC	22	Long Reads (vamos)	16bp+	3	2.76612903225806	0.700957251507999
chr4:10483588:TTTTCTTTTGTTTTG	15	Long Reads (vamos)	7-15bp	2	2.1140350877193	0.190420742120789
chr4:104836155:TTCTTTTTCTTTT	13	Long Reads (vamos)	7-15bp	2	2	0.0563380281690141
chr4:104837809:AAAAATTGTGGAC	13	Long Reads (vamos)	7-15bp	3	2.97777777777778	0.0219725343320849
chr4:104848053:TGGTGCAATCCTGGCTCAC	19	Long Reads (vamos)	16bp+	2	2	0
chr4:104859957:TTGTTTTTTTTT	12	Long Reads (vamos)	7-15bp	2	1.86725663716814	0.187579013906448
chr4:104866332:AAAT	4	Long Reads (vamos)	4-6bp	7	7.74358974358974	1.17506631299735
chr4:104868731:ATATATGACAAGGTAT	16	Long Reads (vamos)	16bp+	5	5.18	0.149090909090909
chr4:104875671:AGTGAAATAATACAAAGGAC	20	Long Reads (vamos)	16bp+	2	2	0
chr4:104890581:TTCTA	5	Long Reads (vamos)	4-6bp	14	13.8558558558559	2.28812448812449
chr4:104918895:AGAGAAAAAATTTATTTTGACC	22	Long Reads (vamos)	16bp+	2	1.9625	0.0365506329113924
chr4:104928118:AGAGAA	6	Long Reads (vamos)	4-6bp	14	13.6885245901639	1.32366887955562
chr4:104939410:ATTTT	5	Long Reads (vamos)	4-6bp	9	9.34166666666667	0.613375350140056
chr4:104946974:CATTAGGAGGTGGGGCCTTTGGGAGGTAATTAGGTCATGGGGG	43	Long Reads (vamos)	16bp+	2	2	0
chr4:104951469:TTTGTTATCAACTTCT	16	Long Reads (vamos)	16bp+	2	1.98823529411765	0.0117647058823529
chr4:104953730:GAGATTCCCCTATGAATACAT	21	Long Reads (vamos)	16bp+	2	2	0
chr4:104957105:CATATATATACACATATATACATATATATA	30	Long Reads (vamos)	16bp+	14	14.0892857142857	1.52348777348777
chr4:10495761:GAGAGAAGAGGAGAAGGTCACGTGACCATAGAGA	34	Long Reads (vamos)	16bp+	3	2.98373983739837	0.032520325203252
chr4:104967948:TTTAAAAGTTTTATTCTGATT	21	Long Reads (vamos)	16bp+	2	2	0
chr4:10497924:GTGGCTCATGCCTGTAATCCCAGCACTTTGGGAGGCCAAGGCGGGCAGATCACCTGAGGTCGGGAGTTCCAGACCAGCCTGACCAACATGGAGCAACCCTGTCTCTATTAAAAATACAAAATTAGCTGGGCATGGTGGCGTATGCCTGTAATCCCAGCTACTCGGGAGGCTGAGGCAGGAGAATCGCTTGAACCCGGGAGGCAGAGGTTGTGGTGAGCCAAGATCACGCCATTGCATTCCAGCCTGGGCAACAAGAACGAGACTCCGTCTTAGAATAAATAAATAAGCTGGGTGCT	296	Long Reads (vamos)	16bp+	2	2	0
chr4:104979706:AAACAGAGATATGTGACCTTCAAAGAATTCA	31	Long Reads (vamos)	16bp+	2	1.98611111111111	0.0138888888888889
chr4:104981402:ATATATAACTGTAAAT	16	Long Reads (vamos)	16bp+	2	2	0
chr4:104997061:TTTTTTTTTCC	11	Long Reads (vamos)	7-15bp	5	4.50793650793651	0.699936507936508
chr4:105005709:GTTT	4	Long Reads (vamos)	4-6bp	10	10.2702702702703	0.68992628992629
chr4:10501143:GCATCCCTCTCCTTCAGGGTG	21	Long Reads (vamos)	16bp+	2	1.98571428571429	0.0142857142857143
chr4:105020708:AAGGATGAGTTCATGTCCTTTGTAGGGAC	29	Long Reads (vamos)	16bp+	2	1.98571428571429	0.0142857142857143
chr4:105022460:TTTG	4	Long Reads (vamos)	4-6bp	7	6.85185185185185	0.389061959155417
chr4:105034611:ATGTCCATACTAACCAAAGCAATCTACAGATT	32	Long Reads (vamos)	16bp+	2	2	0
chr4:105047196:TTG	3	Long Reads (vamos)	2-3bp	10	9.88983050847458	1.43220338983051
chr4:10504852:GAAAAGGAAAATAT	14	Long Reads (vamos)	7-15bp	2	1.98717948717949	0.0128205128205128
chr4:105060390:AAAAATAAAAAT	12	Long Reads (vamos)	7-15bp	4	3.91803278688525	0.241159734453326
chr4:105071805:TATTTAAATTTCTTAAAGAAG	21	Long Reads (vamos)	16bp+	2	2	0
chr4:105072280:TTA	3	Long Reads (vamos)	2-3bp	20	20.1984126984127	0.92831746031746
chr4:10507436:TTTA	4	Long Reads (vamos)	4-6bp	10	9.32558139534884	4.40879360465116
chr4:10507630:TTTTATT	7	Long Reads (vamos)	7-15bp	4	4.1219512195122	0.256549232158988
chr4:105076565:ATTCTAAATTTATA	14	Long Reads (vamos)	7-15bp	2	1.9875	0.0125
chr4:105077040:TATATC	6	Long Reads (vamos)	4-6bp	9	8.8974358974359	0.437665782493369
chr4:105087421:TGTGTGTGTG	10	Long Reads (vamos)	7-15bp	4	4.30275229357798	0.41675161399932
chr4:105097985:AAAAAAAAAAAAAAC	15	Long Reads (vamos)	7-15bp	2	1.76146788990826	0.331464492014951
chr4:10510156:TGGCTGGTGAGTG	13	Long Reads (vamos)	7-15bp	3	2.91011235955056	0.128192032686415
chr4:105108300:ATAG	4	Long Reads (vamos)	4-6bp	12	12.155737704918	2.49620647608725
chr4:105110293:ACCCCTCTGCCCGGCCAGCCGCCCCGTCCGGGAGGGAGGTGGGGGGGTCAGCCCCCCGCCCGGCCGGCCGCCCTATCCAGGAGGTGAGGGGCGCCTCTGCCCGGCCGCCCCTACTGGGAAGTGGGG	126	Long Reads (vamos)	16bp+	3	2.92307692307692	0.0979020979020979
chr4:105112101:CTTAATTCTTTGTT	14	Long Reads (vamos)	7-15bp	2	1.97183098591549	0.0277665995975855
chr4:105113631:AGTTTCTCAAAATTAAAA	18	Long Reads (vamos)	16bp+	2	1.98684210526316	0.0131578947368421
chr4:105122417:AAAAAAG	7	Long Reads (vamos)	7-15bp	5	4.87313432835821	0.728144989339019
chr4:105124090:TGTGATATGGTATGATATTA	20	Long Reads (vamos)	16bp+	4	4.43564356435644	0.688316831683168
chr4:10513832:ATT	3	Long Reads (vamos)	2-3bp	10	9.51304347826087	0.550266971777269
chr4:105142014:TAAATCAATTAATCTCATCTTTAATATTTATATGATGGAAATTACATTAAA	51	Long Reads (vamos)	16bp+	2	2	0
chr4:105142842:AATAATTTATATTAAT	16	Long Reads (vamos)	16bp+	2	1.98795180722892	0.0120481927710843
chr4:105144934:AAGA	4	Long Reads (vamos)	4-6bp	10	9.83582089552239	0.634496689484906
chr4:105146609:AGGCCCGGGCGGAGGAGGAG	20	Long Reads (vamos)	16bp+	3	2.99038461538462	0.00961538461538462
chr4:105147999:CTCTCTACTCTTTCTTCTCTCTCTCTC	27	Long Reads (vamos)	16bp+	2	1.98648648648649	0.0135135135135135
chr4:105150250:AATATTTAGAAAATCT	16	Long Reads (vamos)	16bp+	2	2	0
chr4:105151459:AGATAATATATATTTTCAAT	20	Long Reads (vamos)	16bp+	3	2.68468468468468	0.217854217854218
chr4:1051628:TGGACGTGGTGCTTGGATGGGCAGGTGATGTGGTTTGGCTGTGTCCTCACCCAATCTCATCTTGAACTG	69	Long Reads (vamos)	16bp+	2	2	0
chr4:105198336:AATA	4	Long Reads (vamos)	4-6bp	9	9.00943396226415	0.485624438454627
chr4:105200626:TTTGTT	6	Long Reads (vamos)	4-6bp	9	8.96268656716418	0.773033329592638
chr4:105203463:CTTTGTATACAATACATTACATTTTGTATACCAATACATTACATTACACAGAAGGGAGTGCCTGG	65	Long Reads (vamos)	16bp+	3	2.96385542168675	0.035263003232442
chr4:10521999:TGTAATCCCAACACTTTGGGAGGCCGAGGTGAGCAGATCACCTGAGGTCAGGAGTTCAAGACCAGCCTTGATAACATGGTGAAACCCTGTCTCTACTAAAAATACAAAAATCAGCTGGGCGTGGTGGCATCTGCCTGTAGTCCCAGCTACTTGGGAGGCTGAGGCGGGAGAATTGCTTAAACCCAGGAGGTGGAGGTTGCAGTGAGCCGAGATCGTACCACTGCACCCCAGCCTGGGCAACAAGAGTGAAACTCTCTCAAAAAAAAAAAAAAAAAAA	277	Long Reads (vamos)	16bp+	2	2	0
chr4:105226584:CCCTCCCTCTCTCCTT	16	Long Reads (vamos)	16bp+	5	4.99137931034483	0.112968515742129
chr4:105233833:ATAG	4	Long Reads (vamos)	4-6bp	6	5.25688073394495	1.19266055045872
chr4:105239056:TTTTGTT	7	Long Reads (vamos)	7-15bp	6	5.58208955223881	0.651105375378745
chr4:10524018:AAAG	4	Long Reads (vamos)	4-6bp	16	16.1865671641791	0.979968578161822
chr4:10524087:GAG	3	Long Reads (vamos)	2-3bp	13	13.1439393939394	1.89515382835994
chr4:105247703:TTTTTCTTTTCTT	13	Long Reads (vamos)	7-15bp	3	3.421875	0.922982283464567
chr4:105260150:TAAAGTCACTGTAATGAATGCATTTAA	27	Long Reads (vamos)	16bp+	2	2	0
chr4:105270474:ATTCACCTTACAGAGAGAGAAGCAT	25	Long Reads (vamos)	16bp+	2	1.98765432098765	0.0123456790123457
chr4:105275107:AGCAGCAGCAGAGACCCC	18	Long Reads (vamos)	16bp+	2	2	0
chr4:105277355:CACAAACATGTATATGTG	18	Long Reads (vamos)	16bp+	2	1.97647058823529	0.023249299719888
chr4:105281879:TATATATAC	9	Long Reads (vamos)	7-15bp	10	9.74809160305344	0.897592483852026
chr4:105284010:TGTATATATATATGTATATATATATATACG	30	Long Reads (vamos)	16bp+	5	4.784	0.557806451612903
chr4:105291678:TATATTATTTATT	13	Long Reads (vamos)	7-15bp	2	2.02173913043478	0.0215002388915432
chr4:105294289:AAAAAAAGAAAAA	13	Long Reads (vamos)	7-15bp	3	3.08148148148148	0.239579878385849
chr4:105295981:ACACACATATATATACAC	18	Long Reads (vamos)	16bp+	4	3.97435897435897	0.0596816976127321
chr4:105296073:AAATTATTCTAAAAGGAAGG	20	Long Reads (vamos)	16bp+	2	2	0
chr4:105296214:TAATTGGAGTAGTTGA	16	Long Reads (vamos)	16bp+	2	2	0
chr4:105297446:AGGGGCTTATAGATAA	16	Long Reads (vamos)	16bp+	2	2	0.0285714285714286
chr4:10529998:TTCCCTTTTCCTTCCTCC	18	Long Reads (vamos)	16bp+	2	1.99009900990099	0.0099009900990099
chr4:105307085:CCTTCTCATAGCACTA	16	Long Reads (vamos)	16bp+	2	2	0
chr4:105312549:GAACAGCAAATGTTGCT	17	Long Reads (vamos)	16bp+	2	2	0
chr4:105319356:AAAAGGGAAAGAAAAAAAGAAAAGA	25	Long Reads (vamos)	16bp+	6	5.67460317460317	1.02126984126984
chr4:105324483:AAAAT	5	Long Reads (vamos)	4-6bp	11	11.8809523809524	3.01771428571429
chr4:10532:GGGGCGCGGCGCAGGCCCAGAGAGGCATGCCACCGTGGCGCCGGGGCGT	49	Long Reads (vamos)	16bp+	2	2	0
chr4:10533259:AAAC	4	Long Reads (vamos)	4-6bp	7	7.19469026548673	0.31890012642225
chr4:105334192:GAGGCCAAGGCAGGCAGATCGCTTGAGCCCAGGAGTTT	38	Long Reads (vamos)	16bp+	3	3.01333333333333	0.0133333333333333
chr4:10534700:TTTTTATCCTGAGATAAAATTATGGAT	27	Long Reads (vamos)	16bp+	2	2	0
chr4:1053482:CAGTCAGCTCCCGGAGGGGA	20	Long Reads (vamos)	16bp+	73	82.4347826086957	166.145350682323
chr4:10535197:AG	2	Long Reads (vamos)	2-3bp	35	33.6842105263158	53.5661881977671
chr4:105359117:CACCAATCAGTGCTCTGTGTCTAGCTAAAGATTTGTAAACGCAGCAATCAGCACTCTGTAAAAATG	66	Long Reads (vamos)	16bp+	2	2.29292929292929	0.209235209235209
chr4:105374839:TCTTTTTTTTTTTTT	15	Long Reads (vamos)	7-15bp	2	2.24761904761905	0.38040293040293
chr4:10537592:CTTT	4	Long Reads (vamos)	4-6bp	68	67.2773722627737	44.2166165736368
chr4:105379333:TATATATATCTATATATATAGATG	24	Long Reads (vamos)	16bp+	3	2.98837209302326	0.0116279069767442
chr4:105379425:TAGA	4	Long Reads (vamos)	4-6bp	10	10.1217391304348	1.65171624713959
chr4:105382521:TGCACACACAAACACACA	18	Long Reads (vamos)	16bp+	2	1.95	0.0481012658227848
chr4:105385407:AAAAAAAAAACAAAA	15	Long Reads (vamos)	7-15bp	3	3.00934579439252	0.0470816434491271
chr4:10538873:GTTGGTTAAAAATAG	15	Long Reads (vamos)	7-15bp	3	2.9746835443038	0.0249918857513794
chr4:105393485:AAT	3	Long Reads (vamos)	2-3bp	15	14.6615384615385	4.24114490161002
chr4:105394373:AAAAAAAAAAAA	12	Long Reads (vamos)	7-15bp	3	2.90076335877863	0.474691720493247
chr4:105402981:TCTTTTTCTTTC	12	Long Reads (vamos)	7-15bp	2	1.94791666666667	0.049890350877193
chr4:105406195:AAAAAAAC	8	Long Reads (vamos)	7-15bp	3	2.86324786324786	0.170792808723843
chr4:105409711:TATTTGCTGTTCTGCA	16	Long Reads (vamos)	16bp+	2	2	0
chr4:105419139:TTTTG	5	Long Reads (vamos)	4-6bp	6	5.61111111111111	0.687555555555556
chr4:105419945:TTTTTCGTTTGTTTGTTT	18	Long Reads (vamos)	16bp+	2	2	0
chr4:10543645:CACAATACAACACAA	15	Long Reads (vamos)	7-15bp	2	2	0
chr4:105436583:GTACTGGTACAAAAATAAACA	21	Long Reads (vamos)	16bp+	2	2	0
chr4:105441531:AATAGTTATACAACTCAAAATTTGACTAACAGGTATATAAGTATATTTACTATCTATA	58	Long Reads (vamos)	16bp+	2	2	0
chr4:105445603:AAAATATAAAAATTAAAT	18	Long Reads (vamos)	16bp+	2	2	0
chr4:105452858:TTTAGCATACATTTAGAATATATATATTTAGAATATATTCAT	42	Long Reads (vamos)	16bp+	2	2	0
chr4:105454302:TGT	3	Long Reads (vamos)	2-3bp	12	12.2222222222222	2.54828660436137
chr4:10547000:AACCCATT	8	Long Reads (vamos)	7-15bp	5	4.96629213483146	0.0329417773237998
chr4:105500618:CAGCCAGGCAGAGGCACTCCTCACTTCCAAGATGGGG	37	Long Reads (vamos)	16bp+	4	3.98648648648649	0.0135135135135135
chr4:105501226:AAGG	4	Long Reads (vamos)	4-6bp	14	14.472	4.0738064516129
chr4:105509286:GGGAGGGGAAGGAAA	15	Long Reads (vamos)	7-15bp	9	9	1.08527131782946
chr4:105513530:CACATTTATTGACTTGTGTATGTTAAACAATCCC	34	Long Reads (vamos)	16bp+	2	1.99047619047619	0.00952380952380952
chr4:105514912:CTTATAAGTAATTCTTATAAGGAATT	26	Long Reads (vamos)	16bp+	3	2.97530864197531	0.0243827160493827
chr4:10551579:TAACACTATGAAATACAATCAGAAA	25	Long Reads (vamos)	16bp+	3	3	0.0227272727272727
chr4:105518604:TATAATAGAAAACAT	15	Long Reads (vamos)	7-15bp	2	2	0
chr4:105519917:TGTT	4	Long Reads (vamos)	4-6bp	7	7.16666666666667	0.963585434173669
chr4:105557206:ATATATATGTGTAT	14	Long Reads (vamos)	7-15bp	3	2.65094339622642	0.229380053908356
chr4:105561387:AATAG	5	Long Reads (vamos)	4-6bp	35	35.6323529411765	64.1749455337691
chr4:10557076:AAAT	4	Long Reads (vamos)	4-6bp	11.5	11.5	2.028
chr4:105570830:AACATGATATAACATCAATGAACCTTGAGGA	31	Long Reads (vamos)	16bp+	2	2	0
chr4:105571305:CTTTTTTTTTCTTTTT	16	Long Reads (vamos)	16bp+	2	2.0593220338983	0.158843980877879
chr4:105574941:ATAGCACATATATATATGCACACACATATAT	31	Long Reads (vamos)	16bp+	3	2.96703296703297	0.0989010989010989
chr4:105590045:AAGG	4	Long Reads (vamos)	4-6bp	29	29.3230769230769	6.3134168157424
chr4:10560448:TCACTCTGTCACCCAGGCTGGA	22	Long Reads (vamos)	16bp+	2	2	0
chr4:10562081:TTTCTTTTCTT	11	Long Reads (vamos)	7-15bp	3	3.62204724409449	0.697287839020122
chr4:105629504:TAATAGGTCCAGAT	14	Long Reads (vamos)	7-15bp	2	2	0
chr4:10564492:CTACCAGTCATAAGAGTCACCTC	23	Long Reads (vamos)	16bp+	2	2	0
chr4:105657016:AGAT	4	Long Reads (vamos)	4-6bp	16	15.8166666666667	0.604761904761905
chr4:105661474:TTA	3	Long Reads (vamos)	2-3bp	15	14.475	2.97415966386555
chr4:105663972:AAACAAAACAAAAC	14	Long Reads (vamos)	7-15bp	3	2.9622641509434	0.208086253369272
chr4:105668662:TAGA	4	Long Reads (vamos)	4-6bp	17	16.6017699115044	1.17035398230089
chr4:105673686:GGAAGAAAGGAAGAGA	16	Long Reads (vamos)	16bp+	2	2.07228915662651	0.116661769027329
chr4:105673764:GTTTT	5	Long Reads (vamos)	4-6bp	5	4.93243243243243	0.0912624953720844
chr4:105696303:CAAGAAAAATATGTCTCCCATCATCAGG	28	Long Reads (vamos)	16bp+	3	2.97727272727273	0.0454545454545455
chr4:105713822:TTATATAATATATAAT	16	Long Reads (vamos)	16bp+	2	2	0
chr4:105724146:TCATAATCTGT	11	Long Reads (vamos)	7-15bp	3	3.01333333333333	0.0133333333333333
chr4:10572809:TTTTG	5	Long Reads (vamos)	4-6bp	7	6.9922480620155	1.3046269379845
chr4:105728662:TAGATA	6	Long Reads (vamos)	4-6bp	7	8.20338983050847	4.91554396639142
chr4:105736115:ATAGTTATTTTATATTTTATATTTTGTGTTTCTAATAGTTA	41	Long Reads (vamos)	16bp+	2	2	0
chr4:105767480:GGTTTTATTA	10	Long Reads (vamos)	7-15bp	3	3.04494382022472	0.247957099080695
chr4:105775604:GTCTGCTGCAG	11	Long Reads (vamos)	7-15bp	4	3.84848484848485	0.12987012987013
chr4:105794823:TATC	4	Long Reads (vamos)	4-6bp	18	17.2619047619048	3.41085714285714
chr4:105804486:TGTTAAATACCTGAGGGTGTTGTAGAAATT	30	Long Reads (vamos)	16bp+	2	2	0
chr4:105812350:TTTTTA	6	Long Reads (vamos)	4-6bp	5	5.2	0.249122807017544
chr4:105814610:AAAAATAAATAAATAAAAAT	20	Long Reads (vamos)	16bp+	2	2	0
chr4:1058220:AACGCTGTGAAGAAGGTGCTTGCGGGGGTTAG	32	Long Reads (vamos)	16bp+	3	3.27551020408163	0.614033242162844
chr4:105825088:TTGG	4	Long Reads (vamos)	4-6bp	11	11.027027027027	0.881081081081081
chr4:105825458:TATATCACTATAGTTCAAAG	20	Long Reads (vamos)	16bp+	2	2	0
chr4:105835622:CTTCTCTC	8	Long Reads (vamos)	7-15bp	5	4.67479674796748	0.385179261628682
chr4:105835858:CTCAGCAGAGAAGAGATCCAGAGTGGGTAGCTTCTTTCCGCAGGCAGGTCATCCCAATATCTACTCAGCTCTCAGGTGGAAGGAGACCTGCAGTGGGTAGCTGCTGTCTTCAGGCAGGTCATCTCATCTCATCTCATCTCTGCAACC	147	Long Reads (vamos)	16bp+	2	2.02597402597403	0.0519480519480519
chr4:105839646:AGAAGAAAAGAAAGG	15	Long Reads (vamos)	7-15bp	4	4.16071428571429	0.298262548262548
chr4:105841677:AAAAAATAC	9	Long Reads (vamos)	7-15bp	3	3	0.0357142857142857
chr4:105846347:AAAT	4	Long Reads (vamos)	4-6bp	12	12.03	0.231414141414141
chr4:10586320:TTTCTTTTTT	10	Long Reads (vamos)	7-15bp	3	3.203125	0.320620078740157
chr4:105866235:AATA	4	Long Reads (vamos)	4-6bp	6	5.96385542168675	0.205994710549515
chr4:10588296:CCTGACCTTATCTGGATTTTAG	22	Long Reads (vamos)	16bp+	2	2	0
chr4:10588824:TATATACTATATTG	14	Long Reads (vamos)	7-15bp	3	2.72631578947368	0.200895856662934
chr4:105894190:GAGGGCAAGTTAGAGGTTTAAATAGGATGGTCATGACTGGCCTCTTCAAAGAGGTGTGACATTTGAGCAAAGACTGAAGGAAGTGAGGGCGTGTGCCATGTAGATATTTGCA	112	Long Reads (vamos)	16bp+	2	2	0
chr4:105898408:TGGGGATAAGATAATGAGTCTAGACCGTATTTACAC	36	Long Reads (vamos)	16bp+	2	2	0
chr4:105914200:TATATATATATATATTATCAG	21	Long Reads (vamos)	16bp+	2	2	0
chr4:105918494:AGATATCTATTATATTTC	18	Long Reads (vamos)	16bp+	2	2	0
chr4:10592692:TTGT	4	Long Reads (vamos)	4-6bp	6	6.15957446808511	0.37211164493251
chr4:105929284:TTCATGAACCATCAGATGAAAT	22	Long Reads (vamos)	16bp+	2	2	0
chr4:10594753:ATATACATATACATA	15	Long Reads (vamos)	7-15bp	2	1.97530864197531	0.0243827160493827
chr4:105950437:TTTA	4	Long Reads (vamos)	4-6bp	8	7.87610619469027	0.502370417193426
chr4:10595080:AAACC	5	Long Reads (vamos)	4-6bp	7	7.325	0.523739495798319
chr4:105956063:TAATTTAATATTAA	14	Long Reads (vamos)	7-15bp	2	1.98765432098765	0.0123456790123457
chr4:105957406:TAAAGAAATCAATTATT	17	Long Reads (vamos)	16bp+	2	2	0
chr4:105959501:TTCTTTTCTTTTTT	14	Long Reads (vamos)	7-15bp	3	3	0.285714285714286
chr4:105962846:GTGT	4	Long Reads (vamos)	4-6bp	15	14.848	1.51703225806452
chr4:105975522:ATTTT	5	Long Reads (vamos)	4-6bp	6	6.41747572815534	0.382828859699219
chr4:105984365:TGCAGAACAGCAAATAT	17	Long Reads (vamos)	16bp+	2	1.98837209302326	0.0116279069767442
chr4:105999160:ATTAATATATAT	12	Long Reads (vamos)	7-15bp	2	2	0
chr4:106005434:AAAAACAA	8	Long Reads (vamos)	7-15bp	6	5.92857142857143	0.194857142857143
chr4:106012310:TTTTTTTTTTTTTTTTTTTTTTTTTTTGAGACGGAGTCTCGCTCTGTCGCCCAGGCTGGAGTGCAGTGGCGGGATCTCGGCTCACTGCAAGCTCCGCCTCCCGGGTTCATGCCATTCTCCTGCCTCAGCCTCCCGAGTAGCTGGGACTACAGGCGCCCGCCACTACGCCCGGCTAATTTTTTGTATTTTTAGTAGAGACGGGGTTTCACCGTTTTAGCCGGGATGGTCTCGATCTCCTACCTCGTGATCCGCCCGCCTCGGCCTCCCAAAGTGCTGGGATTACAGGCGTGAGCCACCGCGCCCGGCCAAGAGATTTTTT	319	Long Reads (vamos)	16bp+	2	1.98571428571429	0.0142857142857143
chr4:106015243:GACAGAATTATTCAGT	16	Long Reads (vamos)	16bp+	2	2.05882352941176	0.0559114735002912
chr4:106041612:TTATTAGAACAGATCAGTA	19	Long Reads (vamos)	16bp+	2	2	0
chr4:106055754:TGAAACAAATACAAGTTATTAATATATCTTTTAAGGGTCTTTTCAACAATCTC	53	Long Reads (vamos)	16bp+	2	2	0
chr4:10605827:AAAAAAGAAAAGAAAAG	17	Long Reads (vamos)	16bp+	2	2.09278350515464	0.105884879725086
chr4:106058752:AGTCATAGATATTTTAGCAACT	22	Long Reads (vamos)	16bp+	2	2	0
chr4:106073431:AGAACAGCAAATACTGC	17	Long Reads (vamos)	16bp+	2	1.98571428571429	0.0142857142857143
chr4:106082588:AAAAAAATAGAA	12	Long Reads (vamos)	7-15bp	2	2.09333333333333	0.0857657657657658
chr4:106085271:AAAAC	5	Long Reads (vamos)	4-6bp	7	7.26	0.497373737373737
chr4:106088686:ACTGGATAAAGAAAACCATGGAATA	25	Long Reads (vamos)	16bp+	2	2	0
chr4:106091859:ACAGAGTGCCGATTGGTGTATTCACAATCCCTTAGCTAGACATAAAGATTCTCCAAGTCCCCACCAGATTAGCTAGATACAGAGTGCTGATTGGTGCATCCACAAACCCTGAGCTAGACACAGGGTGCTGACTGGTATGTTTACAAACCTTGAGCTAGAT	160	Long Reads (vamos)	16bp+	2	2.04166666666667	0.0404929577464789
chr4:106096830:TCCATAAAATTTGTTCAGCCA	21	Long Reads (vamos)	16bp+	2	2	0
chr4:106097469:ATTACTGGAAAACAGCAGAGGAGAATGT	28	Long Reads (vamos)	16bp+	2	2	0
chr4:106103701:AGAAGCAGCTAGTGTGCGTGGCT	23	Long Reads (vamos)	16bp+	2	1.98969072164948	0.0103092783505155
chr4:106104399:ACAGTCTGAGCTGACTCAAGGCAGAAGGAATCCCACAGCACAGCATAGATGCTCTACCAAAATGTGGCCAGAATACAAACTGCTTTTTTAAGCGGGTTCTGATCCTGTTCCTCCTCACTGGGCAGGACCTCCCAACCAGGGTCTCCAGACACTTGGTATAGGTGCCTTTAAACC	174	Long Reads (vamos)	16bp+	2	2	0
chr4:1061047:AAATCAGAAAACATTGACTCCTG	23	Long Reads (vamos)	16bp+	2	2	0
chr4:10610912:GTGGCTCACGCCTGTAATCCCAGCACTTTGGGAGGTTGAGGCAAACAGATCATGAGGTCAGGAGATCAAGACCATCCTGCCCAACATGGTGAAACCCCGTCTCTACTAAAAATACAAAAATTAGCTGGGTGTG	133	Long Reads (vamos)	16bp+	2	2	0
chr4:106127644:GTGTGTGCATGTTT	14	Long Reads (vamos)	7-15bp	3	3.24137931034483	0.23688155922039
chr4:106127954:ACACACACACGCGT	14	Long Reads (vamos)	7-15bp	2	2.19626168224299	0.159231176159408
chr4:106134010:AAACAA	6	Long Reads (vamos)	4-6bp	6	6.18110236220472	0.260592425946757
chr4:106136146:TTTTTCCTTTTCTGTTA	17	Long Reads (vamos)	16bp+	2	2.15151515151515	0.130536130536131
chr4:106139999:TGAATTGTAATAGA	14	Long Reads (vamos)	7-15bp	5	4.94029850746269	0.0569877883310719
chr4:106146183:TACATA	6	Long Reads (vamos)	4-6bp	11	10.9145299145299	0.33745947539051
chr4:10615383:GGAGGAAAGAGAATAGCTTGAATCTGGGAGG	31	Long Reads (vamos)	16bp+	2	2	0
chr4:10615518:AAAAC	5	Long Reads (vamos)	4-6bp	5	5.06410256410256	0.164668664668665
chr4:106167145:TATATATAGAACTGTATATA	20	Long Reads (vamos)	16bp+	5	4.70103092783505	0.211769759450172
chr4:10616764:TGTGTGTGTATATATG	16	Long Reads (vamos)	16bp+	3	2.97959183673469	0.556280244056385
chr4:106185227:CTATAAACACTCTGGTATATTATTT	25	Long Reads (vamos)	16bp+	2	2	0
chr4:106195029:TTTCTGTACCTCACTTTTGT	20	Long Reads (vamos)	16bp+	2	2	0.027027027027027
chr4:106197536:AACAA	5	Long Reads (vamos)	4-6bp	5	5.08974358974359	0.134698634698635
chr4:106201649:AGAACCATCAATAGGAAAAACAAAGGAAGGG	31	Long Reads (vamos)	16bp+	2	2	0
chr4:106202255:TTATTTATCAGTAACAA	17	Long Reads (vamos)	16bp+	2	2.02739726027397	0.0270167427701674
chr4:106205760:CAAAAAAAAAA	11	Long Reads (vamos)	7-15bp	3	3.05263157894737	0.277511961722488
chr4:106205887:AAAAGATTATAAAAAGGT	18	Long Reads (vamos)	16bp+	2	1.98701298701299	0.012987012987013
chr4:106219365:AATAAAAA	8	Long Reads (vamos)	7-15bp	8	7.66666666666667	0.315521628498728
chr4:1062231:AACAAAATACCAGCA	15	Long Reads (vamos)	7-15bp	2	2	0
chr4:106240554:AAAAAATATTATTGATGTATATTTTAAACTCATCTACTGGTATACTTAAGATCTATACATTTTACTATATG	71	Long Reads (vamos)	16bp+	2	2	0
chr4:106254862:TATTTTAAATAAAATA	16	Long Reads (vamos)	16bp+	3	3	0
chr4:106276874:ATAAA	5	Long Reads (vamos)	4-6bp	8	8.13888888888889	0.195482866043614
chr4:106285572:ATTTAAAATTTTCTTCAAAAT	21	Long Reads (vamos)	16bp+	2	2	0
chr4:106286753:GAGGTCAAGGCTACAGTAAGCAGCGATCACAGTAAGC	37	Long Reads (vamos)	16bp+	2	2	0
chr4:106289768:AAAAAAAAAAAG	12	Long Reads (vamos)	7-15bp	2	2.00862068965517	0.199925037481259
chr4:106289946:GCATATTGCATCACACATATTGCATTGTAAAT	32	Long Reads (vamos)	16bp+	2	2	0
chr4:106307339:TAATTAAAATATG	13	Long Reads (vamos)	7-15bp	2	2	0
chr4:106309011:GACAGACCAAACATTAAGCCA	21	Long Reads (vamos)	16bp+	2	1.98591549295775	0.0140845070422535
chr4:106314397:GGGCTATCTCAAGAAGTCAACAAAAAGAATTAACAGTTTAACTTA	45	Long Reads (vamos)	16bp+	2	2	0
chr4:106320747:CCCTCT	6	Long Reads (vamos)	4-6bp	4	3.92134831460674	0.277834525025536
chr4:106321148:CCTCTGCCCGGCCGCCACCCCGTCTAGGAAGTGAGGAGCGTCTTTGCCTGGCCGCCCATCGTCGGGGATGTGAGGAGCCCCTCTGCCCGGCCGCCCAGTCTGGGAAGTGAGGAGCA	116	Long Reads (vamos)	16bp+	5	4.8735632183908	0.111734830259289
chr4:106321901:CCCGTGCTCTCTGAAACGTGCTGTGTCCACTAAGGGTTAAATGG	44	Long Reads (vamos)	16bp+	3	2.92783505154639	0.0676546391752577
chr4:106332595:ATATATATACAGAGATAC	18	Long Reads (vamos)	16bp+	3	2.89090909090909	0.0980817347789825
chr4:106341314:AATTCTTTGCCAAGGGTGATATTGAGAAGGATATTTCCTAG	41	Long Reads (vamos)	16bp+	2	2	0
chr4:106345838:AATATAAAATATAAATATAAAATATATTTTATATTCCT	38	Long Reads (vamos)	16bp+	2	2	0
chr4:106365774:ATTGTTAGTAATAGTCTACACAGGGCTGTGTGGACT	36	Long Reads (vamos)	16bp+	5	4.86734693877551	0.157479486640017
chr4:106365916:ACACACACA	9	Long Reads (vamos)	7-15bp	4	3.85245901639344	0.192927787562661
chr4:106372417:TCTGTGTGTGTGTG	14	Long Reads (vamos)	7-15bp	2	1.98550724637681	0.0144927536231884
chr4:106376174:ACACACATATATGTTTTATATATAT	25	Long Reads (vamos)	16bp+	3	3.21052631578947	0.295632698768197
chr4:106380544:AACCCTCATATACTGTTAATGAGAAT	26	Long Reads (vamos)	16bp+	2	2	0
chr4:106391686:ATGTAACTAGTA	12	Long Reads (vamos)	7-15bp	2	2	0
chr4:106399275:AATTCCACTACATGTAAAC	19	Long Reads (vamos)	16bp+	2	2	0
chr4:106410256:TGTTGTGTCTGAATG	15	Long Reads (vamos)	7-15bp	2	2	0
chr4:106411482:AGACTCTACATAAAACTTGGCTAATTAAAAATGAA	35	Long Reads (vamos)	16bp+	2	1.98823529411765	0.0117647058823529
chr4:106414569:ATGTGATTC	9	Long Reads (vamos)	7-15bp	3	2.66666666666667	0.224422442244224
chr4:106415333:CAGGCTGGTCTCAAACT	17	Long Reads (vamos)	16bp+	2	2	0
chr4:106416470:GAAAATACCTTCACA	15	Long Reads (vamos)	7-15bp	3	2.96907216494845	0.0302835051546392
chr4:106434795:TTTCTCTCTCTCT	13	Long Reads (vamos)	7-15bp	2	1.95327102803738	0.0638335390583671
chr4:106438645:TATATGCATAAATACATG	18	Long Reads (vamos)	16bp+	2	2	0
chr4:106440445:TTTAGTATTTCA	12	Long Reads (vamos)	7-15bp	2	2	0.0289855072463768
chr4:106443205:CCTT	4	Long Reads (vamos)	4-6bp	37	37.2713178294574	5.58987403100775
chr4:106443381:TTTCT	5	Long Reads (vamos)	4-6bp	14	14.2063492063492	2.10107936507936
chr4:106445461:TTATTTTATCCACATTTA	18	Long Reads (vamos)	16bp+	2	2	0
chr4:106456621:AAAAACA	7	Long Reads (vamos)	7-15bp	5	5.01904761904762	0.2496336996337
chr4:106471843:GGTGAGGCAATGCCCCA	17	Long Reads (vamos)	16bp+	2	1.98780487804878	0.0121951219512195
chr4:106473015:GAAT	4	Long Reads (vamos)	4-6bp	7	7.03125	0.199013157894737
chr4:106474674:TTTA	4	Long Reads (vamos)	4-6bp	11	11.4745762711864	0.815587425756917
chr4:106477778:TTTTGCTGCTACACACA	17	Long Reads (vamos)	16bp+	3	2.54205607476635	0.269441015693881
chr4:106477964:GTTTTTTTGTTGTT	14	Long Reads (vamos)	7-15bp	3	2.66	0.226666666666667
chr4:106479676:AAATAAATACTTTTTGAGTAACAA	24	Long Reads (vamos)	16bp+	2	1.99029126213592	0.00970873786407767
chr4:10648486:TAATCTCTTCTCACA	15	Long Reads (vamos)	7-15bp	2	1.96153846153846	0.0374625374625375
chr4:106485342:TTGTGTTCATAGAG	14	Long Reads (vamos)	7-15bp	2	1.98765432098765	0.0123456790123457
chr4:106491495:AATGACGGTCTCAAGTAGTAACAATAATAACTGCTG	36	Long Reads (vamos)	16bp+	2	2.25806451612903	0.193548387096774
chr4:106492931:TTAATGAATTGATTGA	16	Long Reads (vamos)	16bp+	2	2	0
chr4:106498331:TTTTTTTTTTTTTTTTGAGACGGAGTCTCGCTCTGTTGCCCAGGCTGGAGTGCAGTGGCGCAATCTCGGCTCACTGCAAGCTCCGCCTCCCGGGTTCACGCCATTCTCCTGCCTCAGCCTCCCGAGTAGCTGGGACTACAGGCGCCCGCCACCACGCCCGGCTAATTTTTTTGTATTTTTAGTAGAGACGGGGTTTCACCGTGTTAGCCAGGATGGTCTCGATCTCCTGACCTCGTGATCCGCCCGCCTCGGCCTCCCAAAGTGCTGGGATTACAGGCGTGAGCCACCGCGCCCGGC	297	Long Reads (vamos)	16bp+	1	1.46666666666667	0.251282051282051
chr4:106507606:GAAGAG	6	Long Reads (vamos)	4-6bp	16	15.8195488721805	1.2550694919116
chr4:106516455:TTCTGGACTCTCTA	14	Long Reads (vamos)	7-15bp	2	2.02816901408451	0.0277665995975855
chr4:106516964:GTTTTT	6	Long Reads (vamos)	4-6bp	7	6.54651162790698	0.368399452804378
chr4:106519117:AGAGAATGGACTGATATCTATC	22	Long Reads (vamos)	16bp+	2	2	0
chr4:106521227:TTTTTTTTG	9	Long Reads (vamos)	7-15bp	4	4.43065693430657	0.570523829969944
chr4:106535100:TTTA	4	Long Reads (vamos)	4-6bp	8	8.13709677419355	1.12739312877
chr4:106540408:GAACAGCAAATATTGCT	17	Long Reads (vamos)	16bp+	2	2.01149425287356	0.05800588078054
chr4:106542192:AGATGAAGTACAAAAA	16	Long Reads (vamos)	16bp+	2	1.95555555555556	0.0429463171036205
chr4:106543294:AAAAAACATAGAGACAAATAG	21	Long Reads (vamos)	16bp+	2	2	0
chr4:10654346:ATATTGATTAAATATATAGATAAATAT	27	Long Reads (vamos)	16bp+	2	2.59090909090909	0.537531276063386
chr4:106544936:ATAAAACAGTGAAAGAAAC	19	Long Reads (vamos)	16bp+	2	1.98765432098765	0.0123456790123457
chr4:106548688:CCTTC	5	Long Reads (vamos)	4-6bp	39	38.4379562043796	39.0126663804208
chr4:106549471:CATTTTGTTTTGTTT	15	Long Reads (vamos)	7-15bp	2	2.10975609756098	0.0989159891598916
chr4:106558065:ATTTTTCTTATTTT	14	Long Reads (vamos)	7-15bp	2	2.29661016949153	0.227509778357236
chr4:10656435:AGCTACACCATAGTCAACAAAATACAGATTAA	32	Long Reads (vamos)	16bp+	2	2	0
chr4:106571005:ATTTT	5	Long Reads (vamos)	4-6bp	10	9.98529411764706	2.02941176470588
chr4:106577525:TTATACTTATGGTTTAA	17	Long Reads (vamos)	16bp+	2	2.02352941176471	0.023249299719888
chr4:106589168:AGAACCTTGGAGATTTAA	18	Long Reads (vamos)	16bp+	2	2	0
chr4:106591402:TTAAATTGATAAT	13	Long Reads (vamos)	7-15bp	3	3	0.025974025974026
chr4:106601071:ACTTAATAGAAC	12	Long Reads (vamos)	7-15bp	2	2.0989010989011	0.0901098901098901
chr4:106603663:GTGGCTGGACCAG	13	Long Reads (vamos)	7-15bp	2	2	0
chr4:106603837:TCTTCTTTCCTTCT	14	Long Reads (vamos)	7-15bp	2	1.97222222222222	0.0272585669781931
chr4:106621182:ATATATACATATATATGTGT	20	Long Reads (vamos)	16bp+	2	2.05940594059406	0.0564356435643564
chr4:106622385:TGTATGTGTGTG	12	Long Reads (vamos)	7-15bp	4	4.04615384615385	0.199403697078116
chr4:106623524:TTTTCATCTGTTTAT	15	Long Reads (vamos)	7-15bp	2	2	0
chr4:106623878:AATA	4	Long Reads (vamos)	4-6bp	8	7.61538461538461	0.374906646751307
chr4:106624137:AATATAATTTGAAGAA	16	Long Reads (vamos)	16bp+	2	1.98550724637681	0.0144927536231884
chr4:106628395:TTTTTTTC	8	Long Reads (vamos)	7-15bp	4	4.04477611940298	0.298731904387835
chr4:106641441:AAAAAAAAACAA	12	Long Reads (vamos)	7-15bp	3	2.78461538461538	0.185807990459153
chr4:106644804:TTTAATTTATTCCTAGTTAT	20	Long Reads (vamos)	16bp+	2	2	0
chr4:106656488:ATAACTAGAATTAAAA	16	Long Reads (vamos)	16bp+	2	2.03846153846154	0.0374625374625375
chr4:106668851:TTTGTTTG	8	Long Reads (vamos)	7-15bp	3	3.38095238095238	1.77371428571429
chr4:106669906:TTCTGTGAGGATCTTTTGTTT	21	Long Reads (vamos)	16bp+	2	2	0
chr4:106671553:GATGGTACTGGAAATGAA	18	Long Reads (vamos)	16bp+	2	2	0
chr4:106677975:TACTTCTATTCATTAAAGTATGTATTGA	28	Long Reads (vamos)	16bp+	4	3.80808080808081	0.1566687280973
chr4:106681068:GCCAATTGGTCTGTTTTACAGAGA	24	Long Reads (vamos)	16bp+	4	3.9875	0.0125
chr4:106681204:AGCTAGACACAGAGTGCCAATTGGTGCATTCACAAACCCTG	41	Long Reads (vamos)	16bp+	3	3	0
chr4:106684073:TTTCTGTACCTCACTTCTGA	20	Long Reads (vamos)	16bp+	2	2	0
chr4:1067051:CTTTCCCCACTGAATAGTGT	20	Long Reads (vamos)	16bp+	2	2	0
chr4:106705473:ACTTGGCTTTCCTAATTAAACTGTGAACTCTCTGGAG	37	Long Reads (vamos)	16bp+	2	2	0
chr4:106718052:TGGCCTACACAGCCTCTCCTCCCATCCTC	29	Long Reads (vamos)	16bp+	2	1.975	0.0246835443037975
chr4:106732120:AGTAGAGGCAAAGTATAGGGAAAGCTTAAGGA	32	Long Reads (vamos)	16bp+	2	2	0
chr4:106736600:AGTTGATAAATACTTAAC	18	Long Reads (vamos)	16bp+	2	1.98611111111111	0.0138888888888889
chr4:106747834:AAAGTTTATATATAAAAATATAAA	24	Long Reads (vamos)	16bp+	2	1.98701298701299	0.012987012987013
chr4:106756999:ACTAGACCTACCTT	14	Long Reads (vamos)	7-15bp	2	1.97183098591549	0.0277665995975855
chr4:10677837:AAT	3	Long Reads (vamos)	2-3bp	8	9.96521739130435	7.36720061022121
chr4:106790680:TTTCTCTAATAATT	14	Long Reads (vamos)	7-15bp	2	2	0
chr4:106798264:TATTAAGACATACACTTGT	19	Long Reads (vamos)	16bp+	3	2.975	0.0246835443037975
chr4:106804817:TAAAAAGCCCTTTATTGCTATGTTG	25	Long Reads (vamos)	16bp+	3	3	0
chr4:106807374:ACACAGACACAC	12	Long Reads (vamos)	7-15bp	4	4.02631578947368	0.185142058686539
chr4:106810857:TTTTTCTTTCTTTTT	15	Long Reads (vamos)	7-15bp	2	2.01785714285714	0.0717503217503218
chr4:106814412:AAAC	4	Long Reads (vamos)	4-6bp	10	10.2654867256637	0.62531605562579
chr4:106827764:ATATAGAAAATCCAG	15	Long Reads (vamos)	7-15bp	2	2	0
chr4:106832313:GATA	4	Long Reads (vamos)	4-6bp	17	16.8015873015873	3.40831746031746
chr4:106834714:TTTTAAAACATTTTT	15	Long Reads (vamos)	7-15bp	2	2	0
chr4:106840192:AATAGAAAGAGTA	13	Long Reads (vamos)	7-15bp	3	3	0
chr4:106846587:GCAAACAGGGTTCTTTGACCA	21	Long Reads (vamos)	16bp+	2	1.97183098591549	0.0277665995975855
chr4:106855945:TTAATATA	8	Long Reads (vamos)	7-15bp	8	7.9	0.232323232323232
chr4:106858856:AAG	3	Long Reads (vamos)	2-3bp	45	45.2867647058824	36.8134531590414
chr4:106859037:AGGAGGAGGGGG	12	Long Reads (vamos)	7-15bp	4	3.78294573643411	0.218144379844961
chr4:106869287:TTAATTAGAA	10	Long Reads (vamos)	7-15bp	3	2.9390243902439	0.0826558265582656
chr4:106872465:TGGTACTGTTTTACTACCA	19	Long Reads (vamos)	16bp+	2	1.97560975609756	0.0240891297801867
chr4:106878258:ACAGTGAAAATACCAGATATCATTATCCA	29	Long Reads (vamos)	16bp+	2	2	0
chr4:106880493:CAATGAAAATGTACCATGCTTAGTCCA	27	Long Reads (vamos)	16bp+	3	3	0
chr4:106887816:TACACAGACACACACA	16	Long Reads (vamos)	16bp+	4	4	0.12280701754386
chr4:106915966:AGCTTATTGTAAAGAATAAAGTGT	24	Long Reads (vamos)	16bp+	2	2	0
chr4:106941105:AAATAAAATAA	11	Long Reads (vamos)	7-15bp	3	3.08264462809917	0.109779614325069
chr4:1069507:TCAGGCGACCAAGGTGAACATCCTCCTGGAGGAA	34	Long Reads (vamos)	16bp+	2	2.04395604395604	0.0424908424908425
chr4:10695302:TTATAATTTAGTTGACAATTATTATTTGTCAA	32	Long Reads (vamos)	16bp+	2	2	0
chr4:106955182:TTTCTTATAATGTTTAATGTT	21	Long Reads (vamos)	16bp+	2	2	0
chr4:106955518:CACCCATGAATTCACCACAGTCTCCCTTTTCA	32	Long Reads (vamos)	16bp+	2	1.98571428571429	0.0142857142857143
chr4:106957912:AATT	4	Long Reads (vamos)	4-6bp	7	6.92682926829268	0.340258958145137
chr4:106960117:ATATATATACATATATACACAC	22	Long Reads (vamos)	16bp+	2	2.03529411764706	0.034453781512605
chr4:106960610:CAATAATTTATGTCT	15	Long Reads (vamos)	7-15bp	3	2.98795180722892	0.0120481927710843
chr4:106964899:GATA	4	Long Reads (vamos)	4-6bp	29	29.1212121212121	3.23710386305806
chr4:106968023:AAAAGAGAGGGAAGGAGGGAGGAAGGAAG	29	Long Reads (vamos)	16bp+	3	3.0375	0.0618670886075949
chr4:106983276:AGAA	4	Long Reads (vamos)	4-6bp	33	33.1136363636364	7.12439278278973
chr4:106984511:CAGAATTTCATTTTTAAGGCCAAATAATCTCATATTGTATGTATATACCACATTTTGTTTA	61	Long Reads (vamos)	16bp+	2	2	0
chr4:106985815:AAAAGAAAAAG	11	Long Reads (vamos)	7-15bp	4	4.27131782945736	0.292999031007752
chr4:106985869:GAAAGGAGGGAGGAAA	16	Long Reads (vamos)	16bp+	3	3.00980392156863	0.0692098621626869
chr4:106987130:TAAAATGTTCTGTTA	15	Long Reads (vamos)	7-15bp	2	2	0
chr4:10699200:ACACACACACCACATACGTGTGTGTAT	27	Long Reads (vamos)	16bp+	8	8.80882352941176	2.14095860566449
chr4:1069943:GCTGTGTCAGCGTGGGTGCCTGGCCTGAGTTGTGGGTGGTTTTGTAGGACTGT	53	Long Reads (vamos)	16bp+	15	14.3157894736842	0.899521531100478
chr4:10704156:GAGAGAAAAAAAGAGAGGAG	20	Long Reads (vamos)	16bp+	2	2.01030927835052	0.0311426116838488
chr4:107048320:AAAG	4	Long Reads (vamos)	4-6bp	8	8.53076923076923	4.12695289206917
chr4:107052801:TTTTTCTCATTTCTCTTAGTT	21	Long Reads (vamos)	16bp+	2	2	0.025974025974026
chr4:107054191:GATTGAAAATTTATTTTAA	19	Long Reads (vamos)	16bp+	2	2	0
chr4:107067405:ATATATTGTGCAG	13	Long Reads (vamos)	7-15bp	2	2	0
chr4:107072175:ATATATATATAT	12	Long Reads (vamos)	7-15bp	2	2	0
chr4:107073370:TCCCCCTCCCCACCACCAC	19	Long Reads (vamos)	16bp+	5	4.72	0.670967741935484
chr4:107073685:ACACCGATCAGCACCCTGTGTCTAGCTCAAGGTTTGTAAACGCACCAATCGGTGCTCTGTGTCTAGCTAATCTAGTGGGGACTTGGAGAACTTTTGTGTCTAGCTCAGGGATTGTAAAT	119	Long Reads (vamos)	16bp+	4	3.69072164948454	0.361683848797251
chr4:107079019:AAAGAACTGAAAAATCCAAATG	22	Long Reads (vamos)	16bp+	2	2	0
chr4:10708101:CAGGAGGAAGTGG	13	Long Reads (vamos)	7-15bp	2	1.98888888888889	0.0111111111111111
chr4:107081522:ACATATATACACAGACACATGC	22	Long Reads (vamos)	16bp+	2	2	0
chr4:107081626:ACACATGCATACAT	14	Long Reads (vamos)	7-15bp	4	3.87735849056604	0.108625336927224
chr4:107085744:TATTT	5	Long Reads (vamos)	4-6bp	6	6.24444444444444	0.905867665418227
chr4:107086331:GGAA	4	Long Reads (vamos)	4-6bp	33	32.8449612403101	3.00702519379845
chr4:1070881:GTTTTTTAAATACTGTTCTTACAATTTTTTCTGTGCTTGAAATATTTTCAAAATAAATTATTTTAAAAAAACTAACTTG	79	Long Reads (vamos)	16bp+	6	5.98989898989899	0.0101010101010101
chr4:107110380:TTTA	4	Long Reads (vamos)	4-6bp	7	6.94736842105263	0.241881298992161
chr4:107114077:ATTAATTATAACAAATGTAC	20	Long Reads (vamos)	16bp+	2	1.98684210526316	0.0131578947368421
chr4:107125319:TGAA	4	Long Reads (vamos)	4-6bp	10	8.83783783783784	3.17346437346437
chr4:107136399:CTTTATTTTATCTGATA	17	Long Reads (vamos)	16bp+	2	2	0
chr4:107141906:ATATATATCCCACTAGTTCATAC	23	Long Reads (vamos)	16bp+	2	2.01315789473684	0.0131578947368421
chr4:107141961:TGTGTGTGTGTGTA	14	Long Reads (vamos)	7-15bp	6	5.80152671755725	0.791074574280681
chr4:107146689:GTTTTTTGTTGGTTT	15	Long Reads (vamos)	7-15bp	2	1.9873417721519	0.0126582278481013
chr4:107157653:CATGTTTTATATA	13	Long Reads (vamos)	7-15bp	3	2.97590361445783	0.0238025271818983
chr4:107165680:TATATATATATTC	13	Long Reads (vamos)	7-15bp	7	8.45238095238095	8.85771428571429
chr4:107166228:GAAG	4	Long Reads (vamos)	4-6bp	16	16.1190476190476	5.46571428571429
chr4:107172509:TATATGTATGTATAA	15	Long Reads (vamos)	7-15bp	2	2.02439024390244	0.0240891297801867
chr4:107181868:GTGTCCCTATTAGAAG	16	Long Reads (vamos)	16bp+	3	3	0
chr4:107189904:CAGCTCTTGAAATAC	15	Long Reads (vamos)	7-15bp	3	3.1980198019802	0.16039603960396
chr4:107190362:ATTTTAAAGCTACACTTAA	19	Long Reads (vamos)	16bp+	2	2	0
chr4:107191760:ACAGAAAAAGGAAGTGAGGT	20	Long Reads (vamos)	16bp+	2	2	0
chr4:107193268:CAAATGGATGTATAGAC	17	Long Reads (vamos)	16bp+	2	1.98989898989899	0.0101010101010101
chr4:10721154:CTGAGGAGGGAGGTGGGGGCT	21	Long Reads (vamos)	16bp+	2	1.77981651376147	0.17329255861366
chr4:107220517:GGAA	4	Long Reads (vamos)	4-6bp	19	18.864406779661	2.37461973055193
chr4:107236001:CAAA	4	Long Reads (vamos)	4-6bp	7	6.80681818181818	0.364550679205852
chr4:107238795:GAAGCATGAGTAGTATGCTC	20	Long Reads (vamos)	16bp+	2	2	0
chr4:107247531:TTTTTT	6	Long Reads (vamos)	4-6bp	5	5.416	0.470709677419355
chr4:107251850:AGAT	4	Long Reads (vamos)	4-6bp	16	15.5913043478261	0.612204424103738
chr4:107256391:TTTGT	5	Long Reads (vamos)	4-6bp	15	14.7537313432836	1.01408371675457
chr4:107263716:GAAG	4	Long Reads (vamos)	4-6bp	23	23.3692307692308	12.5912939773405
chr4:107265106:AAAACAGCCTGCT	13	Long Reads (vamos)	7-15bp	2	2.01282051282051	0.0128205128205128
chr4:107266968:AGAGGCAGAGC	11	Long Reads (vamos)	7-15bp	2	1.98571428571429	0.0142857142857143
chr4:107269027:AAAAAAAAAAAAC	13	Long Reads (vamos)	7-15bp	2	2.015625	0.094242125984252
chr4:107269189:CCTCTCTAGCCAGTGGCACCTTTGCCCAAGT	31	Long Reads (vamos)	16bp+	2	2	0
chr4:107273868:TTAATTAAAATATTTAA	17	Long Reads (vamos)	16bp+	2	2.06493506493507	0.0615174299384826
chr4:10728579:CTTT	4	Long Reads (vamos)	4-6bp	6	6.04310344827586	1.38073463268366
chr4:107295040:TGTGGGTGAATAATCAGGCAGGCATCCCCGTAGTGATTAGACACCAA	47	Long Reads (vamos)	16bp+	2	2	0
chr4:107305738:AACAATAACCCCTCAAAACATTAA	24	Long Reads (vamos)	16bp+	2	2.03703703703704	0.0361111111111111
chr4:107307403:ATATACACATACATATGTGTGTATATATACACAT	34	Long Reads (vamos)	16bp+	33	36.6764705882353	76.9315904139434
chr4:107308832:TAAGATGGAATAAGGAA	17	Long Reads (vamos)	16bp+	2	2	0
chr4:107319114:AAAGGTGCCTAGACC	15	Long Reads (vamos)	7-15bp	2	2	0
chr4:107324790:TTATATTTTATTTGTA	16	Long Reads (vamos)	16bp+	2	2	0
chr4:107341028:ATTCACTAAAAATAAAAAGTA	21	Long Reads (vamos)	16bp+	2	1.54081632653061	0.25089417210183
chr4:107342081:ACACACACACACAC	14	Long Reads (vamos)	7-15bp	4	3.52845528455285	0.300413168066107
chr4:107351515:TTAAAAAATT	10	Long Reads (vamos)	7-15bp	4	4	0.05
chr4:107366076:GAAAACAAAA	10	Long Reads (vamos)	7-15bp	3	2.89411764705882	0.119607843137255
chr4:107367674:CAGGTTT	7	Long Reads (vamos)	7-15bp	7	7.10185185185185	0.14840775354794
chr4:107370087:TATT	4	Long Reads (vamos)	4-6bp	8	8.04237288135593	0.964001158916413
chr4:107380505:TAAGCCTCCAGAAAGAGAGAGGTGAGACACCTCTAATACCAGAGGTTGGACTCCCTCTTAAAAGCCTCAG	70	Long Reads (vamos)	16bp+	3	3	0
chr4:107391220:GGAA	4	Long Reads (vamos)	4-6bp	23	23.0676691729323	4.2302346776031
chr4:107395961:TTCTTTTTTTTTCTT	15	Long Reads (vamos)	7-15bp	2	2.33050847457627	0.291539910183978
chr4:10739903:ATAAGAACAGAGAGTC	16	Long Reads (vamos)	16bp+	2	2	0
chr4:107401763:AAAAG	5	Long Reads (vamos)	4-6bp	10	9.96323529411765	3.47271241830065
chr4:107407472:AAAG	4	Long Reads (vamos)	4-6bp	33	32.9416058394161	11.3642121082009
chr4:107413982:AAAAGGCAAGAAATTTCCAGTGGGGAAATTGAGCCTCAACAC	42	Long Reads (vamos)	16bp+	3	3	0
chr4:107415661:AAAT	4	Long Reads (vamos)	4-6bp	14	13.515873015873	0.811746031746032
chr4:107419500:ATCACCTGCTCCACCCTGACTCATTCTG	28	Long Reads (vamos)	16bp+	8	7.984	0.032
chr4:107426914:AGTTACTTATAATTGAATAAGCTTC	25	Long Reads (vamos)	16bp+	2	2.075	0.070253164556962
chr4:10744319:TTAAAGAAAAATCTTTAATAAAGGGAAA	28	Long Reads (vamos)	16bp+	2	1.98591549295775	0.0140845070422535
chr4:107444530:TTTA	4	Long Reads (vamos)	4-6bp	9	9.02439024390244	0.384646141543383
chr4:107456600:ATTCAGTCTGTACTTAAGGACT	22	Long Reads (vamos)	16bp+	2	2.08602150537634	0.0794763908368396
chr4:107489913:ATAATATATTTATAATTTATAATATATTT	29	Long Reads (vamos)	16bp+	3	2.78651685393258	0.169816138917263
chr4:107500873:TCTCTCTC	8	Long Reads (vamos)	7-15bp	8	7.664	0.870064516129032
chr4:107501513:TTCCTAGACATT	12	Long Reads (vamos)	7-15bp	2	2	0
chr4:107511021:AGTCAGTACCTTTGAATACAAGTACTTACTAGGATCACAAAAAA	44	Long Reads (vamos)	16bp+	2	2	0
chr4:107512384:TATACTGAATATATAACATTCAATAAT	27	Long Reads (vamos)	16bp+	5	5.29357798165138	0.209310227658852
chr4:107513250:ATATTCAATATAATTATTGAACAGTAT	27	Long Reads (vamos)	16bp+	7	6.83	0.607171717171717
chr4:10754779:GAGAGAGAAAGG	12	Long Reads (vamos)	7-15bp	2	1.90566037735849	0.0862533692722372
chr4:107548364:TTCTTCTAAGGAATCAGGTTTCCAGGAAGCTCAGCTTGTA	40	Long Reads (vamos)	16bp+	2	2	0
chr4:107556268:TATATTTATA	10	Long Reads (vamos)	7-15bp	141.5	131.171641791045	5248.54926495343
chr4:107560542:TTTCTCTACCTCACTTTCCT	20	Long Reads (vamos)	16bp+	2	2	0
chr4:107568481:ATACAAAATCAG	12	Long Reads (vamos)	7-15bp	2	1.98809523809524	0.0119047619047619
chr4:107590083:GACTCCCTGGCCAAGGACTGGGA	23	Long Reads (vamos)	16bp+	2	2	0
chr4:107592714:ACAAGTGAAACAGGAAGCATTTATGTTTATCTATAGCACAGAAAGATAAACTGTTGGAGAAAGGGGACAGCGGTGT	76	Long Reads (vamos)	16bp+	2	2	0
chr4:107598227:AAAC	4	Long Reads (vamos)	4-6bp	7	6.95098039215686	0.284701999611726
chr4:107598793:AAAACAAAACAAAAAA	16	Long Reads (vamos)	16bp+	2	1.97435897435897	0.0253080253080253
chr4:107602643:TTTTATTCTCTGCACTGTATCTTAAAACAATATATTTATCTGTAT	45	Long Reads (vamos)	16bp+	2	2	0
chr4:107643836:ATATATACTTTCTC	14	Long Reads (vamos)	7-15bp	2	2.03658536585366	0.0603733815115929
chr4:107646308:ATACACACACACACA	15	Long Reads (vamos)	7-15bp	3	2.99152542372881	0.0255685933652035
chr4:107653050:ATATATATGA	10	Long Reads (vamos)	7-15bp	9	8.81102362204724	0.329083864516935
chr4:10766640:TTTCT	5	Long Reads (vamos)	4-6bp	17	17.0390625	11.1716904527559
chr4:107684016:CAGGGGAATGTAGTCAACA	19	Long Reads (vamos)	16bp+	2	1.98765432098765	0.0123456790123457
chr4:107685972:TTTTG	5	Long Reads (vamos)	4-6bp	9	9.24615384615385	0.574597495527728
chr4:107703084:GATGAGTAGAGAAGTTGAGCC	21	Long Reads (vamos)	16bp+	2	2	0
chr4:107710593:CAGCAGCTCTCTCA	14	Long Reads (vamos)	7-15bp	3	2.97777777777778	0.0219725343320849
chr4:107719760:GTTTCAGCACCCGGAG	16	Long Reads (vamos)	16bp+	3	2.57547169811321	0.246630727762803
chr4:107721625:CCCATCACCAAGACCTGAGACTGCTGCCTGTTAGTGACTAGCAAATTAGCC	51	Long Reads (vamos)	16bp+	3	3	0
chr4:107726586:TGATTTACTATTTTT	15	Long Reads (vamos)	7-15bp	3	2.975	0.0246835443037975
chr4:107726984:TATATATATATACA	14	Long Reads (vamos)	7-15bp	10	9.88888888888889	0.243555555555556
chr4:107729900:AAAAATAAATAAAT	14	Long Reads (vamos)	7-15bp	2	2.01388888888889	0.0420579029733959
chr4:107731029:CACAATCACAAGGTCC	16	Long Reads (vamos)	16bp+	2	2	0
chr4:107733849:GTGTCTATCTGAAACTATCTCTGTGTC	27	Long Reads (vamos)	16bp+	2	2	0
chr4:107734708:AGAAGGCTAGTGTT	14	Long Reads (vamos)	7-15bp	2	1.98571428571429	0.0142857142857143
chr4:107741952:ATTT	4	Long Reads (vamos)	4-6bp	12	11.9454545454545	0.345621351125938
chr4:107742608:TTGCTTGAGCCCAGAAG	17	Long Reads (vamos)	16bp+	2	2.2967032967033	0.233211233211233
chr4:107750642:CTCCTTCTCCTTCTCCTCCTCCTCTTCCTCCTCTT	35	Long Reads (vamos)	16bp+	2	2	0
chr4:10775291:TTTATTTATTTTTATT	16	Long Reads (vamos)	16bp+	8	8.01515151515152	0.595188526486236
chr4:107758277:TTTTTATATCTTATATAATC	20	Long Reads (vamos)	16bp+	2	1.98837209302326	0.0116279069767442
chr4:107759556:ATATTACATAGTATAA	16	Long Reads (vamos)	16bp+	2	2.0379746835443	0.0626419993508601
chr4:107766917:AACTAGTAGTAG	12	Long Reads (vamos)	7-15bp	2	1.99019607843137	0.00980392156862745
chr4:107771260:AGAAGATATACAGATGGCAAGTAAGCAT	28	Long Reads (vamos)	16bp+	2	2	0
chr4:107777983:AAGGAAAAAGGGGAGAGG	18	Long Reads (vamos)	16bp+	2	2.02127659574468	0.0210478151452757
chr4:107789846:ACTTGTATTGTTTAGTGCA	19	Long Reads (vamos)	16bp+	2	2	0
chr4:107795084:ACCATAGTGTTGGTGAT	17	Long Reads (vamos)	16bp+	2	2.06944444444444	0.0655320813771518
chr4:107809605:TCTC	4	Long Reads (vamos)	4-6bp	11	10.9772727272727	4.73993754337266
chr4:107814154:AAAAAAATAAAAAATTA	17	Long Reads (vamos)	16bp+	5	5.58394160583942	1.73003434950623
chr4:107826145:AGGATAATAATG	12	Long Reads (vamos)	7-15bp	2	2.01234567901235	0.0373456790123457
chr4:107827984:CAAAA	5	Long Reads (vamos)	4-6bp	5	4.71428571428571	0.33968253968254
chr4:107844736:AATTTTAGATTCTAAAATGAACC	23	Long Reads (vamos)	16bp+	2	2	0
chr4:107849635:TGACTTTTTAAAGATCACAAT	21	Long Reads (vamos)	16bp+	2	1.94520547945205	0.0525114155251142
chr4:107872279:AAATTGAGTGTT	12	Long Reads (vamos)	7-15bp	2	1.97826086956522	0.0215002388915432
chr4:10787284:CTTT	4	Long Reads (vamos)	4-6bp	90	89.4411764705882	103.433551198257
chr4:1078740:CAACACAGGGTCAACACAGGACCAACATAGGAC	33	Long Reads (vamos)	16bp+	18	18.1278195488722	0.248689906584643
chr4:107877593:TTGTACGAAATGATTCTAGTGACCACATATCTATC	35	Long Reads (vamos)	16bp+	2	2	0
chr4:107877890:TTTTT	5	Long Reads (vamos)	4-6bp	6	6.47761194029851	2.62731455504433
chr4:107880851:AAAGAAAAAGAAAAAAG	17	Long Reads (vamos)	16bp+	3	2.62406015037594	0.251537935748462
chr4:10788542:CAGTTAAGGAGCACA	15	Long Reads (vamos)	7-15bp	2	2	0
chr4:107891085:TTTCCTTTTT	10	Long Reads (vamos)	7-15bp	3	2.84684684684685	0.149058149058149
chr4:107893551:ATGTCAAAGGCCTGGG	16	Long Reads (vamos)	16bp+	3	2.97590361445783	0.0238025271818983
chr4:107900097:GTCAGGTGATT	11	Long Reads (vamos)	7-15bp	2	2	0
chr4:107916756:ATTTTATCTCATCCAAAGGTTGGGAGAGGTCAT	33	Long Reads (vamos)	16bp+	3	3	0
chr4:107917360:TAAGTTAGGATAGTAATGGATTATGTATTACTATGTGTATGTATATAGATATATATATATATAAAATGCACATTTAATCCATATGTGGCACCTGTAATCAAACATAGCATTTTACAGTTAACGCTTGGCATACATTCTTTAATC	144	Long Reads (vamos)	16bp+	2	2	0
chr4:107920279:AATGAAAAGTTAAA	14	Long Reads (vamos)	7-15bp	3	2.82	0.169292929292929
chr4:107923476:TACACACACA	10	Long Reads (vamos)	7-15bp	3	2.98969072164948	0.114475945017182
chr4:107924825:ATA	3	Long Reads (vamos)	2-3bp	16	15.3739837398374	4.28521924563508
chr4:107926322:ATATTATAAATAGGA	15	Long Reads (vamos)	7-15bp	3	2.90243902439024	0.0891297801866908
chr4:107928384:TATTATTTAATTAT	14	Long Reads (vamos)	7-15bp	3	3	0
chr4:10793921:AATTCTGCTGTGAATCTGTCTGGT	24	Long Reads (vamos)	16bp+	2	2	0
chr4:10794313:TTTG	4	Long Reads (vamos)	4-6bp	7	7.02941176470588	0.860512521840419
chr4:107970823:ATTGAGTTATTTCTT	15	Long Reads (vamos)	7-15bp	2	1.98765432098765	0.0123456790123457
chr4:107975337:AATCAAGAAGTGAGAAGATAGTGGGG	26	Long Reads (vamos)	16bp+	2	2	0
chr4:107981534:AAAAAAAAAAAAAAAG	16	Long Reads (vamos)	16bp+	3	3.78448275862069	1.19662668665667
chr4:108007095:TTTG	4	Long Reads (vamos)	4-6bp	7	6.84615384615385	0.306198655713219
chr4:10800717:AGAGAGAGAGAGAA	14	Long Reads (vamos)	7-15bp	6	5.77685950413223	0.458126721763085
chr4:108039253:TTTA	4	Long Reads (vamos)	4-6bp	9	9.50420168067227	1.30294829796325
chr4:108055068:AAAATAGCACATTTTAGCCTTTCT	24	Long Reads (vamos)	16bp+	2	1.98989898989899	0.0101010101010101
chr4:108065444:CTGGGCCACAGAGTGAG	17	Long Reads (vamos)	16bp+	2	2	0
chr4:108068266:CAAAA	5	Long Reads (vamos)	4-6bp	7	6.89411764705882	0.238655462184874
chr4:108072901:TTG	3	Long Reads (vamos)	2-3bp	9	9.12280701754386	1.32991771464058
chr4:108077225:GCGCCTCTGCCCGGCTGCCGCCCCGTCTGGGAAGTGAGGG	40	Long Reads (vamos)	16bp+	14	13.6818181818182	0.356002775850104
chr4:108085076:TATTT	5	Long Reads (vamos)	4-6bp	6	6.05494505494505	0.119169719169719
chr4:108086812:CTTACACACACACA	14	Long Reads (vamos)	7-15bp	3	3.28971962616822	0.622817845177217
chr4:108092917:AAAAAAAAAAAAC	13	Long Reads (vamos)	7-15bp	3	2.59349593495935	0.456350793016127
chr4:10809771:TTTAAAAACAAGAT	14	Long Reads (vamos)	7-15bp	2	1.98795180722892	0.0120481927710843
chr4:108104156:ATATGT	6	Long Reads (vamos)	4-6bp	7	6.91379310344828	0.166416791604198
chr4:108125146:TTTA	4	Long Reads (vamos)	4-6bp	11	10.7966101694915	0.727509778357236
chr4:10812:CAGGCGCAGAGACGGACGCCGCCGCGGCG	29	Long Reads (vamos)	16bp+	11	10.7259259259259	10.7825317855169
chr4:108149593:TGTGTATATATATGTACATATATGTACA	28	Long Reads (vamos)	16bp+	2	2.10416666666667	0.115350877192982
chr4:108183146:TCTCTCTTTCTCTC	14	Long Reads (vamos)	7-15bp	3	2.87179487179487	0.112732095490716
chr4:108184260:GAAGAAAAAAAAA	13	Long Reads (vamos)	7-15bp	3	2.6	0.27563025210084
chr4:108201161:TTA	3	Long Reads (vamos)	2-3bp	14	13.7054263565891	4.3969234496124
chr4:108202875:AAAAAAAAAAAA	12	Long Reads (vamos)	7-15bp	3	2.99206349206349	0.199936507936508
chr4:10820498:TTTATGTTATATATCTTATA	20	Long Reads (vamos)	16bp+	3	2.80645161290323	0.157784011220196
chr4:10820953:TTTTC	5	Long Reads (vamos)	4-6bp	7	7.11029411764706	1.0766339869281
chr4:108210558:TCTTTTTCTTTCTTTC	16	Long Reads (vamos)	16bp+	2	1.95876288659794	0.0399484536082474
chr4:1082143:AAAGAGAAAAGAAAGA	16	Long Reads (vamos)	16bp+	2	1.97619047619048	0.0717154331612163
chr4:108214673:TGTATTATGTATATATATGTGTGTATATATGTATATA	37	Long Reads (vamos)	16bp+	4	3.89473684210526	0.414333706606943
chr4:108217063:TTTTAGTAGAGACAGGTTTCACCATGTTGGCCAGGCTGGTCTCAAACTCCTGACCTCAGGTGATCTGCCTGCCTCAGCCTCCCAAAGTGCTGGGATTATAGGCATGAGCCACCGCTCCCAGCCAATTTTT	130	Long Reads (vamos)	16bp+	2	2	0
chr4:108218430:AAAT	4	Long Reads (vamos)	4-6bp	12	11.8496240601504	0.598427887901572
chr4:108223707:AGAGGAGCCTCTTTAATAGGTTAATGTACTAAA	33	Long Reads (vamos)	16bp+	4	3.96907216494845	0.0302835051546392
chr4:10823038:AAAT	4	Long Reads (vamos)	4-6bp	14	13.6238532110092	1.16275908936459
chr4:10823550:TATATACATATACAAATGTATATA	24	Long Reads (vamos)	16bp+	2	2.02298850574713	0.0227211975407645
chr4:108236112:CAATAAATACTTCC	14	Long Reads (vamos)	7-15bp	2	1.97183098591549	0.0277665995975855
chr4:108239077:AAAAAAAAAAAAAA	14	Long Reads (vamos)	7-15bp	3	3.33606557377049	0.307614144424875
chr4:108242815:TGTGTATGTGTTAATG	16	Long Reads (vamos)	16bp+	2	2	0.0285714285714286
chr4:108268826:AAAATAAA	8	Long Reads (vamos)	7-15bp	4	3.96428571428571	0.0830464716006885
chr4:108270307:TTTTAAAAAAGTAATTA	17	Long Reads (vamos)	16bp+	2	2	0
chr4:108272005:GCACTATTATTGTT	14	Long Reads (vamos)	7-15bp	2	2	0
chr4:108278113:CTTCTATTTCTATTATTTTACTC	23	Long Reads (vamos)	16bp+	2	2	0
chr4:108285085:GTCTGATTGGCTGTGGGAAGGGACCAATCAGAGGCTGAAGTGAAGTTACAAAGTTACACCCTATGCAAAT	70	Long Reads (vamos)	16bp+	2	1.98630136986301	0.0136986301369863
chr4:108292542:TTTTACTCTCCAGGGCA	17	Long Reads (vamos)	16bp+	2	2	0
chr4:108292702:TTCTCCTTTACTCTTTGTTT	20	Long Reads (vamos)	16bp+	2	2.0125	0.0125
chr4:108302675:CAAAA	5	Long Reads (vamos)	4-6bp	5	4.89024390243902	0.172990063233966
chr4:108316566:CTCTAGGTC	9	Long Reads (vamos)	7-15bp	3	3	0.025
chr4:108317568:ATC	3	Long Reads (vamos)	2-3bp	15	15.3364485981308	1.3008287779933
chr4:108329651:GAGG	4	Long Reads (vamos)	4-6bp	11	10.5234375	1.88921013779528
chr4:108347856:TGGACTCTAATATTTATCTCTTC	23	Long Reads (vamos)	16bp+	2	2	0
chr4:10835376:GTTCTAGAGGCCAGAAGTCCCAGATCAAAACACTAGCAGGCTCTGTGTCTAGTGAGGGCCT	61	Long Reads (vamos)	16bp+	2	2	0
chr4:1083639:AAAC	4	Long Reads (vamos)	4-6bp	8	8.46846846846847	0.687633087633088
chr4:108372693:CCTCCCCAGC	10	Long Reads (vamos)	7-15bp	3	2.96428571428571	0.0589500860585198
chr4:108375910:AGCATAGTACCTAATAGGTAGTG	23	Long Reads (vamos)	16bp+	16	16	0.0155038759689922
chr4:108390418:AAAACAAACAAAC	13	Long Reads (vamos)	7-15bp	2	2.13924050632911	0.121389159363843
chr4:108400956:AAAAATAAATAAATAAAAAT	20	Long Reads (vamos)	16bp+	3	2.93406593406593	0.0622710622710623
chr4:108402412:TTTTTATTTTA	11	Long Reads (vamos)	7-15bp	3	2.80555555555556	0.15809968847352
chr4:108402854:TTTTCTTTTAACTTTTATAGCA	22	Long Reads (vamos)	16bp+	2	2.125	0.110632183908046
chr4:108403958:CTTTGGGATAGTTG	14	Long Reads (vamos)	7-15bp	2	2	0
chr4:108407466:TATGTATCTATTATATATATT	21	Long Reads (vamos)	16bp+	2	2.39449541284404	0.241080530071356
chr4:108408771:CCTCTCC	7	Long Reads (vamos)	7-15bp	14	13.268115942029	2.83999788426954
chr4:10840919:AATAAAAAAGGAAT	14	Long Reads (vamos)	7-15bp	2	2.01149425287356	0.0114942528735632
chr4:108409224:CTGGGAAGTGAGGAGCGTCTCCGCCCGGCAGCCACCCCGACCGGGAGGGAGGTGGGGGGGGGTCAGCCCCCCGCCCGGCCAGCCGCCCCGTCCGGGAGGTGAGGGGCGCCTCTGCCCGGCCGCCCCTACTGGGAAGTGAGGAGCCCCTCTGCCCGGCCAGCCGCCCCGTCCGGGAGGGAGGCGGGGGGGGGGGGGGTCGGCCAGCCGCCCTGTCCGGGAGGGAGGTGGGGGGGTCAGCCCCCCGCCCGGCCGGCCGCCCCGTCCGGGAGGTGAGGGACGCCTCTGCCCGGCCGCCCCTA	299	Long Reads (vamos)	16bp+	4	3.91791044776119	0.271406127258445
chr4:108410563:AAAT	4	Long Reads (vamos)	4-6bp	17	17.0579710144928	2.05500899185444
chr4:108411339:AAAG	4	Long Reads (vamos)	4-6bp	19	18.6268656716418	3.49882168106834
chr4:10843366:AAGAACTCACTCACTATTGCAAGCATAGCACCAAGGCATGAGGG	44	Long Reads (vamos)	16bp+	3	3	0
chr4:108441433:CTGCACCCACTGTC	14	Long Reads (vamos)	7-15bp	2	1.97183098591549	0.0277665995975855
chr4:10844190:AAAAACAAAACAAAACA	17	Long Reads (vamos)	16bp+	4	3.95161290322581	0.192761605035405
chr4:108448958:AAAG	4	Long Reads (vamos)	4-6bp	20	20.2686567164179	8.61901021209741
chr4:108453121:TTGTAAATTTAAATTTTAAA	20	Long Reads (vamos)	16bp+	2	1.98591549295775	0.0140845070422535
chr4:10845888:ATATATACACACACACA	17	Long Reads (vamos)	16bp+	6	5.87121212121212	0.143592412676382
chr4:108472506:GTTTT	5	Long Reads (vamos)	4-6bp	6	5.78688524590164	0.433545590028451
chr4:108481305:TTTTGTTTTTGTTTTCG	17	Long Reads (vamos)	16bp+	2	2.03125	0.0305921052631579
chr4:108484918:AGAAAGAGAAAGAAGCAAGAAAC	23	Long Reads (vamos)	16bp+	2	2.01234567901235	0.0123456790123457
chr4:108485584:TGA	3	Long Reads (vamos)	2-3bp	11	10.8613861386139	0.780594059405941
chr4:108490667:ATAG	4	Long Reads (vamos)	4-6bp	18	18.6507936507937	2.70907936507936
chr4:108494606:AATAAACAAAGTTGTCATTATCAGCTTG	28	Long Reads (vamos)	16bp+	2	2	0
chr4:108503250:GACAGTGGGTGCAG	14	Long Reads (vamos)	7-15bp	2	1.98571428571429	0.0142857142857143
chr4:108505422:AAGTCTCTGATA	12	Long Reads (vamos)	7-15bp	2	2	0.0285714285714286
chr4:108509455:TGTATATATATG	12	Long Reads (vamos)	7-15bp	6	6.25	0.254065040650407
chr4:108529868:AATCCTAAAATAACT	15	Long Reads (vamos)	7-15bp	3	2.98765432098765	0.0123456790123457
chr4:108530946:AGCTAAACTCAATTATACG	19	Long Reads (vamos)	16bp+	3	2.7304347826087	0.19862700228833
chr4:108540575:TTCAGATGATGAT	13	Long Reads (vamos)	7-15bp	2	2	0
chr4:108553722:TTCTTTCTTTTGTTCATCCT	20	Long Reads (vamos)	16bp+	2	1.98701298701299	0.0393028024606972
chr4:108559730:CTCTATGTGGACTCTGCAGTATTAGAGCCATTGGAGA	37	Long Reads (vamos)	16bp+	3	2.99159663865546	0.00840336134453781
chr4:108564702:TATAATGTTTGTACTTTGT	19	Long Reads (vamos)	16bp+	2	2	0
chr4:108566727:TTTGTACTGAGTCCACCGT	19	Long Reads (vamos)	16bp+	2	1.98684210526316	0.0131578947368421
chr4:10857022:TTTCAGATACACATATAA	18	Long Reads (vamos)	16bp+	2	1.9746835443038	0.0249918857513794
chr4:108575471:ATATATACACATATATGTT	19	Long Reads (vamos)	16bp+	5	4.78333333333333	0.171148459383754
chr4:108576680:GGCCAGGTGCGGTGGCTGACGCCTGTAATCCCAGCACTTTGGGAGTCCAAAGCGGGTGGATCACCTGAGGTCAGGAGTTTGAGACCAGCCTGACCAACATGGTGAAACCCCACCTCTACTAAAAATGCAAAAAATTAGCCAGGCATGGTGGCAGGCACCTGTAATCCCAGCTACTCAGGGGGCTGGGGCAGGAGAATCACTTGAACCAGGAGGCAGAGGTTGCAGTGAGCCAAGCTCGCGCATTGAACTCCAGCCTGGATGATAAGAGCAAGACTCCATCTCAAAAAAAAAAAAAAA	297	Long Reads (vamos)	16bp+	2	2	0
chr4:108580280:CAAA	4	Long Reads (vamos)	4-6bp	13	12.75	1.16666666666667
chr4:108580824:TTTTTTTTTTGTT	13	Long Reads (vamos)	7-15bp	3	2.67669172932331	0.387104123946229
chr4:108583580:ATAC	4	Long Reads (vamos)	4-6bp	10	10.4153846153846	0.926893261776983
chr4:108585064:TTTTTTTG	8	Long Reads (vamos)	7-15bp	4	3.93388429752066	0.345592286501377
chr4:108591675:AAGA	4	Long Reads (vamos)	4-6bp	70	69.7608695652174	22.8840050777531
chr4:108591954:GAAG	4	Long Reads (vamos)	4-6bp	10	10.2561983471074	0.692148760330578
chr4:108597301:AGTCTCACTCTGTCGCCTAGGCTGGAGTGCAGTAGTGTGATCTAGGCTCACTGCAACCTCTGCCTCCCAGGTTCAAGTGATTCTCTCACCTCAGCCTCCTGAGTAGGTGGGGATTACAGGGCGCGCCACCACGTTCAGCTAATTTTTGTATTTTACTAGAGACAGGGTTTCACCATGCTGGCCAGGCTGGTCTCGAACTCCTGACCTCAAGTGATCCACCCACCTCGGCCTCCCAAAATGCTGGGATTACAGACGTGAGCCA	262	Long Reads (vamos)	16bp+	2	2	0
chr4:108599996:TATTATACATAACATATTCTTATG	24	Long Reads (vamos)	16bp+	4	3.92307692307692	0.0716952949962659
chr4:108602293:ACAG	4	Long Reads (vamos)	4-6bp	9	9	0.365384615384615
chr4:108603251:GCCGGGTGCAGTGGCTCACGCCTGTAATCTTAGCACTTTGGGAGGCCGAGGCGGGCAGATCACCTGAGGTCAGGAGTTCGAGAGCTGCCTGACCAATATGGTGAAACCCCATCTCTACTAAAAACACAAAAATTAACCGGGCATGGTAGCGGGTGCCTGTAATCTCAGCTACTCAGGAGGCTGAGGCAGGAGAATCGCTTGAACCCAGGAGGCAGAGGTTGCAGTGAGCCAAGATCGTGCCATTGCACCCCAGCCTGGGGGACAGAGCAAGACTCCGTCTCAAAAAAAAAAAAAAAAAT	299	Long Reads (vamos)	16bp+	2	2	0
chr4:108604515:AGGG	4	Long Reads (vamos)	4-6bp	13	13.2014925373134	2.07187745483111
chr4:108605907:ATTTTTATTTTATTTT	16	Long Reads (vamos)	16bp+	2	2	0.0588235294117647
chr4:108614495:GAGTACACTTGTAGTGGAGACA	22	Long Reads (vamos)	16bp+	2	2	0
chr4:108622903:GGAAGGTGTTAAAAGTGTAGGAACAGAAGAGTTGTGTATTCTCATG	46	Long Reads (vamos)	16bp+	2	2	0
chr4:108625359:TTTGTTTGTTGTTTG	15	Long Reads (vamos)	7-15bp	3	2.74038461538462	0.19408140403286
chr4:108633760:TCTTTTTTT	9	Long Reads (vamos)	7-15bp	3	2.99159663865546	0.279589802022504
chr4:108651105:GTTGTTTGATAAAGGTCCTGGGAAGGTCTAATTTGGCCAACTCCGCTTCCATGGTTG	57	Long Reads (vamos)	16bp+	2	2	0
chr4:108651642:ATTTAGATTTGGGGAAGTGGTGTACTTAACTTGGAAATTATAAAATTA	48	Long Reads (vamos)	16bp+	2	2	0
chr4:108658681:TTAGTATTTTATTT	14	Long Reads (vamos)	7-15bp	2	1.98571428571429	0.0142857142857143
chr4:1086591:AGAAGTGGGGGTGAGAGGATGGGGTAGGGGAGAGAGGACGGGGTGGGGGAGAGAGGATGGGGTGGGGGTGAGAGGATGGGTGGGGGAGAGAGAACAGGGTGGGGGAGAGAC	111	Long Reads (vamos)	16bp+	8	8.38947368421053	0.367973124300112
chr4:108659878:TGTTCTCATTCTACCTAC	18	Long Reads (vamos)	16bp+	3	2.97333333333333	0.0263063063063063
chr4:108665526:TGTTT	5	Long Reads (vamos)	4-6bp	8	7.79661016949153	2.35144140228886
chr4:108668726:TTTGTTT	7	Long Reads (vamos)	7-15bp	5	5.41538461538462	1.4850327966607
chr4:108674629:GAAG	4	Long Reads (vamos)	4-6bp	25	25.5923076923077	3.12707215265355
chr4:108679065:CACACACACACACACGCTCG	20	Long Reads (vamos)	16bp+	2	2.01052631578947	0.0530795072788354
chr4:108685883:TAT	3	Long Reads (vamos)	2-3bp	9	8.82758620689655	1.10044977511244
chr4:108687015:TAAAATCTTCATGA	14	Long Reads (vamos)	7-15bp	2	2	0
chr4:108691619:ACACACATATATGTGTGTATATAAAATATATAT	33	Long Reads (vamos)	16bp+	13	13.1679389312977	1.32542571931885
chr4:108692197:TATATATAAAGGAGTTA	17	Long Reads (vamos)	16bp+	5	4.97619047619048	0.0476190476190476
chr4:108699596:AAAAGAGGCAGTCGGTACAAATTCTAGCACCTGCCT	36	Long Reads (vamos)	16bp+	2	2	0
chr4:108707813:TTTTCTTTCTCTTT	14	Long Reads (vamos)	7-15bp	3	3.25190839694656	0.45143863769818
chr4:108708380:TTGCAGACATCCTGCACTAAGCAGGCAGATGGTTAGAGC	39	Long Reads (vamos)	16bp+	2	2	0
chr4:108711708:CAACTTAGACAATACTCTTTTAAGCACTCCTTTTAGTTATCCCCACCTGCCCAGTTCCCTTATTAGGCCGAGACACTTTAACTAAATTATCTGCTTCCCTGACTATTCCTGGATTACAGCTACATCTCATTGCTGC	136	Long Reads (vamos)	16bp+	1	1.45544554455446	0.25049504950495
chr4:108717071:TATACA	6	Long Reads (vamos)	4-6bp	16	15.5210084033613	1.65845321179319
chr4:108719318:TATGAGAATGCTATGGG	17	Long Reads (vamos)	16bp+	2	1.97333333333333	0.0263063063063063
chr4:108727786:CGTGGCTCACACCTGCAATCCCAGCACTTTGAGAGGCTGAGGTGGGTGGATCACATGAGGTCAGGAGTTCGAGACCAGCCTGGCCAACATGGTGAAACCCCATCCCTACTAAAAATACAAAAGTTAGCTGGATGTGGTGGCAGGTGCCTGTAATCCCAGCTACTCGGGAGGCTGAGACAGGAGAATCACTTGAATCTGGGAGATGGAGGTTGCAGTGAGCAGAGATCGTGACTCTGCACTCCAGCCTAGGTGACAGAGCGAGACTCTGTCTCAAAAAAAAAAAAAAAAAAAAAAAAAAAGAACAGGGTCA	310	Long Reads (vamos)	16bp+	3	3	0
chr4:108747124:TATATATATAATATA	15	Long Reads (vamos)	7-15bp	6	5.53488372093023	1.32885174418605
chr4:108750495:ATATATATACGATATATATGATATGTGATATATATACAAT	40	Long Reads (vamos)	16bp+	5	4.66666666666667	0.797814207650273
chr4:108753749:AAGA	4	Long Reads (vamos)	4-6bp	21	21.1729323308271	8.11380724538619
chr4:1087596:ATGGGGTAAAGGGGTGACAGA	21	Long Reads (vamos)	16bp+	2	1.98684210526316	0.0131578947368421
chr4:108766100:AAAAGAAAAGAAAAGAAAAAAAG	23	Long Reads (vamos)	16bp+	3	3.19354838709677	1.279307631786
chr4:108767925:CCCATTATTATTCCTAAATGT	21	Long Reads (vamos)	16bp+	2	2	0
chr4:108769720:TTTTCTTTTTCTTTTC	16	Long Reads (vamos)	16bp+	2	2.01041666666667	0.0735745614035088
chr4:108779210:GTTT	4	Long Reads (vamos)	4-6bp	9	8.94285714285714	0.208241758241758
chr4:10878017:ATC	3	Long Reads (vamos)	2-3bp	10	9.86407766990291	0.922520464496478
chr4:108792894:ATATAATATTTACATGT	17	Long Reads (vamos)	16bp+	2	2	0
chr4:108797630:CTTTTATTTTCTTTTT	16	Long Reads (vamos)	16bp+	2	1.95833333333333	0.0403508771929825
chr4:108803750:AAAATA	6	Long Reads (vamos)	4-6bp	6	5.89922480620155	0.528827519379845
chr4:108806133:TAATATATATTTATATAAATTAAATATTTAAAG	33	Long Reads (vamos)	16bp+	5	4.82677165354331	0.144356955380577
chr4:108814521:CACCACAGATTTCTGCTTTCT	21	Long Reads (vamos)	16bp+	3	3	0
chr4:108815704:CCATTTCATGAACCAAAAAGATGATG	26	Long Reads (vamos)	16bp+	2	2.05813953488372	0.0554035567715458
chr4:108815790:TATAAACCCCTTTAAAAAGGCAGCAATTCAGA	32	Long Reads (vamos)	16bp+	2	2	0
chr4:108823405:AGGGAAAGGAGGAGAAAAGAACAAAGGAGAGGAAAG	36	Long Reads (vamos)	16bp+	2	1.99038461538462	0.00961538461538462
chr4:108825358:GATTAGTGACTGTTAGTGTTGAAGTTAAGGGTCATGAAAATTTTATATGATATATTGGGTTAAATAGACTAATATTCTACTGATGTTTAAAGCTTGGTATCTAAGTTACCAGTCCAGGAGTTAAGTTAAAAGCAAAAATACTGTTTAGCT	150	Long Reads (vamos)	16bp+	2	2	0
chr4:108829387:TATC	4	Long Reads (vamos)	4-6bp	14	13.9448818897638	1.14773153355831
chr4:108831184:ATATTAATAAAA	12	Long Reads (vamos)	7-15bp	3	2.96703296703297	0.0322344322344322
chr4:108832969:AAAT	4	Long Reads (vamos)	4-6bp	15	14.2890625	2.77405265748031
chr4:10883991:CTTCATTACATGCTTTA	17	Long Reads (vamos)	16bp+	3	2.97701149425287	0.0227211975407645
chr4:108843168:GAAGAAA	7	Long Reads (vamos)	7-15bp	9	9.08661417322835	0.476565429321335
chr4:108843880:TAT	3	Long Reads (vamos)	2-3bp	11	11.1913043478261	0.822730739893211
chr4:108844517:GGACCTGGT	9	Long Reads (vamos)	7-15bp	6	5.86324786324786	0.222516946654878
chr4:108853370:TGTGTTTGTGCGTG	14	Long Reads (vamos)	7-15bp	3	2.92372881355932	0.156526148051572
chr4:108869190:AATA	4	Long Reads (vamos)	4-6bp	8	7.94495412844037	1.58953448861706
chr4:108870989:ACATATTTCTTAT	13	Long Reads (vamos)	7-15bp	2	2	0
chr4:108872681:ACACACACACATACATATA	19	Long Reads (vamos)	16bp+	4	3.9051724137931	0.0865817091454273
chr4:108873522:TAG	3	Long Reads (vamos)	2-3bp	25	25.1307692307692	3.52540250447227
chr4:108879791:TTTATTTATTTATT	14	Long Reads (vamos)	7-15bp	2	2.24444444444444	0.186766541822722
chr4:108889853:CTACGTTCCAGAAGACTTTGTACCAACATCTCAGCTGTTAAGAT	44	Long Reads (vamos)	16bp+	2	2	0
chr4:108898977:TATATCTA	8	Long Reads (vamos)	7-15bp	5	4.56302521008403	0.451502634952286
chr4:108904312:TATACATATACACA	14	Long Reads (vamos)	7-15bp	2	1.97183098591549	0.0277665995975855
chr4:108905510:ATA	3	Long Reads (vamos)	2-3bp	16	15.6439393939394	0.612711080268332
chr4:10890981:TTTTGT	6	Long Reads (vamos)	4-6bp	9	8.94117647058824	0.796514161220044
chr4:108911437:TTCATATAATTGTTCATTTAATC	23	Long Reads (vamos)	16bp+	2	1.84146341463415	0.135049683830172
chr4:108919141:TCTGTAATTATAGACCAAAACTCCCCTAAAAAAATGG	37	Long Reads (vamos)	16bp+	2	2	0
chr4:108928500:TTTA	4	Long Reads (vamos)	4-6bp	14	14.175	2.21281512605042
chr4:108929117:TTTTG	5	Long Reads (vamos)	4-6bp	5	5	0.0563380281690141
chr4:108940368:CATCATCCCACTTCCCTCAACCCACTCCACT	31	Long Reads (vamos)	16bp+	2	2	0
chr4:108947445:AAAAAAAGAAA	11	Long Reads (vamos)	7-15bp	3	3.07142857142857	0.120978120978121
chr4:108961568:CTGTT	5	Long Reads (vamos)	4-6bp	13	13.4516129032258	6.05455022292158
chr4:108966850:GAAAAAGAGAGAAA	14	Long Reads (vamos)	7-15bp	9	9.20792079207921	0.646336633663366
chr4:10897459:ACCCT	5	Long Reads (vamos)	4-6bp	17	17.2554744525547	3.16219407471018
chr4:108984147:ACCTAGACACAGGGTGCTGATTGGTGTGTTTACAAACCTTG	41	Long Reads (vamos)	16bp+	3	3	0
chr4:10898840:AAAAAAAAAAAA	12	Long Reads (vamos)	7-15bp	3	3.09375	0.353346456692913
chr4:1089995:TGAGGGGTGACAGGATGGGATGAGGGGTGACGGGATGGGATGGGGTGACAGGACAGGGTGGTGGTAGCAAGATGGCC	77	Long Reads (vamos)	16bp+	2	2	0
chr4:109001372:AGGCATCTGAGATCCTGTCAGGT	23	Long Reads (vamos)	16bp+	5	5.03333333333333	3.07450980392157
chr4:109012954:GCACCAATCAGCACTCTGTGTCTAGCTCGGGGTTCGTGGATGCACCAATCAGCACTCTGTATCTAGCTAATCTGGTAGGGACTTGAACTTTTACGTCTAGCTAAAGGATTGTAAATGCACCAATCAGCACTCTGTGTCTAGCTCAAAGTTTGTAAACGCACCAATCAGTGCTCTGTGTCTAGCTCAAAGTTTGTAAAC	198	Long Reads (vamos)	16bp+	2	2	0
chr4:109016632:CCTGCAGAAAGGAGCTACCACTCTGGGTCTTCTATTTGTGGAGAGCTGGACATTCGTCAGGATGACCTG	69	Long Reads (vamos)	16bp+	2	2.02702702702703	0.0266567937800815
chr4:109028724:AAAAAAAAGAAAA	13	Long Reads (vamos)	7-15bp	3	3.00869565217391	0.11395881006865
chr4:109035897:ATTTTT	6	Long Reads (vamos)	4-6bp	6	6.15126050420168	0.468451787494659
chr4:109041552:TAGGACAGTGGAGACT	16	Long Reads (vamos)	16bp+	2	2	0.0212765957446809
chr4:109049413:TGTTTTACATATAGGGATT	19	Long Reads (vamos)	16bp+	2	1.98850574712644	0.0114942528735632
chr4:109060027:ACAAACTAACCTCTCAGAAACCCTTGTTTTCATCT	35	Long Reads (vamos)	16bp+	2	2	0
chr4:109068423:GGAGGGAAGCAGGGAAGA	18	Long Reads (vamos)	16bp+	2	2.2	0.161702127659574
chr4:109083288:GAAAGCCTAAAAAAT	15	Long Reads (vamos)	7-15bp	2	2.01282051282051	0.0128205128205128
chr4:109100474:GCTGTCTGTGGGTGACTGAAATAAGGAGAATTCATTTTCAT	41	Long Reads (vamos)	16bp+	2	2	0
chr4:109105448:GGGATACAGAGTAAG	15	Long Reads (vamos)	7-15bp	2	1.97183098591549	0.0277665995975855
chr4:109108899:TGCTTTATTGAAATATC	17	Long Reads (vamos)	16bp+	3	3	0
chr4:109110648:TTTTCCTGCTCCAAC	15	Long Reads (vamos)	7-15bp	3	2.97826086956522	0.0215002388915432
chr4:109126737:TTTTCCCAACTTATG	15	Long Reads (vamos)	7-15bp	2	1.99009900990099	0.0099009900990099
chr4:109138660:TTTTTTG	7	Long Reads (vamos)	7-15bp	9	8.87022900763359	0.559953024075161
chr4:10914945:CATTACTTTTAATTAATTTGAAAGATAATATGGATATTTAAAAAGTCAAAGGGGAAAAGAGAATACAGAAAAAATCAATGGACTTG	86	Long Reads (vamos)	16bp+	2	2	0
chr4:109149930:TGTGTATGTATGTGTGTGTGTGTGTGTACCTGTGTGTATGTATGTGTATGTATG	54	Long Reads (vamos)	16bp+	4	3.93617021276596	0.060398078242965
chr4:109154101:TTTATAGTAAATCAAATCTAGGCTAAACATCCTTTATGATTATCATC	47	Long Reads (vamos)	16bp+	3	3	0
chr4:10916264:TTTCT	5	Long Reads (vamos)	4-6bp	14	12.7426470588235	13.5406862745098
chr4:109164111:CTTGGGCACACAATGGAATGCAGGCAGAAGTGGGCCTGG	39	Long Reads (vamos)	16bp+	2	2	0
chr4:109164410:TTTG	4	Long Reads (vamos)	4-6bp	7	7.46601941747573	0.545402627070246
chr4:109172537:ATAATCCATCTTGATT	16	Long Reads (vamos)	16bp+	3	2.97183098591549	0.0277665995975855
chr4:109180657:ATTAAGATTTATAATATCC	19	Long Reads (vamos)	16bp+	3	2.97222222222222	0.0273865414710485
chr4:109182272:CTGTTTTCCACAATGG	16	Long Reads (vamos)	16bp+	2	2	0
chr4:109196401:TGTGTATATA	10	Long Reads (vamos)	7-15bp	3	2.96428571428571	0.0348537005163511
chr4:109211232:TATGTATATATATATGAAACAATATA	26	Long Reads (vamos)	16bp+	5	4.144	0.866193548387097
chr4:109211446:TTCCTTAATG	10	Long Reads (vamos)	7-15bp	3	2.62886597938144	0.381658075601375
chr4:109214436:AGTAACACT	9	Long Reads (vamos)	7-15bp	7	6.53846153846154	0.367438386855863
chr4:109216250:AGGA	4	Long Reads (vamos)	4-6bp	22	22.3821138211382	2.48393975743036
chr4:109221081:TAATATGCATAAGATACTAAGTACTAAACAATATGGGATGAGTAATTGATAAAATT	56	Long Reads (vamos)	16bp+	2	1.98666666666667	0.0133333333333333
chr4:109239278:TAGTAATATTTATATTAT	18	Long Reads (vamos)	16bp+	3	2.98666666666667	0.0133333333333333
chr4:109239364:TATGTGTGTG	10	Long Reads (vamos)	7-15bp	6	5.68253968253968	0.314412698412698
chr4:109259795:TATACCTATCTCTGGCATC	19	Long Reads (vamos)	16bp+	2	1.96511627906977	0.03406292749658
chr4:109263130:AAC	3	Long Reads (vamos)	2-3bp	9	8.7787610619469	0.709544879898862
chr4:109283413:TTTCTTTTTCTT	12	Long Reads (vamos)	7-15bp	3	3.06896551724138	0.273463268365817
chr4:10930824:AGATATGTGTATGTATGTATACATATATGTGTATATATGTATACAT	46	Long Reads (vamos)	16bp+	7	7.50833333333333	0.420098039215686
chr4:109314921:CCCAGGGAAGTAAAC	15	Long Reads (vamos)	7-15bp	3	2.99019607843137	0.0296059017666473
chr4:109321447:TTCTTAAAACTATC	14	Long Reads (vamos)	7-15bp	3	2.97959183673469	0.0201977698295813
chr4:109321756:CTCTGTAAAATGGACCAGCAGGTG	24	Long Reads (vamos)	16bp+	3	3	0.0232558139534884
chr4:10932285:TTTTCTTTAAATGTAGAGGTTTGATTTT	28	Long Reads (vamos)	16bp+	2	2	0
chr4:109334724:GCCTTCAATTTCAT	14	Long Reads (vamos)	7-15bp	2	1.98550724637681	0.0144927536231884
chr4:10934390:CCATACTGAACACTG	15	Long Reads (vamos)	7-15bp	2	2	0
chr4:109350644:CACAAACACACACACA	16	Long Reads (vamos)	16bp+	3	2.85148514851485	0.147722772277228
chr4:109353317:AAAAAAATAAAAA	13	Long Reads (vamos)	7-15bp	2	2.01041666666667	0.0525219298245614
chr4:109366069:CAGGAACTAATAAGTAAGTC	20	Long Reads (vamos)	16bp+	5	4.98165137614679	0.0181787291879035
chr4:109366816:TTATGAATATAATTCA	16	Long Reads (vamos)	16bp+	2	1.98591549295775	0.0140845070422535
chr4:109374728:GAAGG	5	Long Reads (vamos)	4-6bp	15	14.9015151515152	0.807020587554939
chr4:109375268:ATT	3	Long Reads (vamos)	2-3bp	13	13.325	3.53214285714286
chr4:109382772:AAAACAAAAA	10	Long Reads (vamos)	7-15bp	5	4.72950819672131	0.364246037122341
chr4:109383657:TTGGAACCCAGTGAAGCTT	19	Long Reads (vamos)	16bp+	2	2.38095238095238	0.468864468864469
chr4:109385171:CCAACCTTCCAGGCGCCACCGTGTTGCCCCATGCCAGCCATAGAAGCTGCTTGCAGGATGCCCCATCCAGCCACAGCCTCAC	82	Long Reads (vamos)	16bp+	2	2	0
chr4:109387550:AAAACAAAAAAGAA	14	Long Reads (vamos)	7-15bp	2	2	0.0285714285714286
chr4:10940170:CAAGCCT	7	Long Reads (vamos)	7-15bp	4	3.97183098591549	0.0277665995975855
chr4:109404256:AGAA	4	Long Reads (vamos)	4-6bp	80	79.7923076923077	23.9177698270722
chr4:109406407:CTGTTTTACCCTCCTTGTGTAATTCAGGTACAG	33	Long Reads (vamos)	16bp+	3	3	0
chr4:109414163:TAATAAGCAAAT	12	Long Reads (vamos)	7-15bp	3	3	0
chr4:109415680:TTTGT	5	Long Reads (vamos)	4-6bp	5	5.15730337078652	0.338610827374872
chr4:109417478:AAAAAATAAGTAA	13	Long Reads (vamos)	7-15bp	3	3.07017543859649	0.0658282875329918
chr4:109421210:CATTGAGCCAAAC	13	Long Reads (vamos)	7-15bp	2	2	0
chr4:109422665:GTTTGTTTGTTTTTGTTTTTT	21	Long Reads (vamos)	16bp+	3	2.76136363636364	0.206765935214211
chr4:109424182:CCTTGGTCTAGCGGTAAGGTCAGTGCCTGGGAAAGCACCCATTACTTGGCAGA	53	Long Reads (vamos)	16bp+	3	3	0
chr4:1094517:AGCTGCCAGGATGGGGGCCCATGGGGCCAACACTTCCACAGCAGGGGCTC	50	Long Reads (vamos)	16bp+	3	3	0
chr4:109472881:ATATACATTATATATA	16	Long Reads (vamos)	16bp+	3	3.02325581395349	0.0229822161422709
chr4:109479695:AAGTGCTGGGATTATAGACATGAGCAATTGTGCTTGGCTCAAATATTCGTTTTAATTGGGCTTTTTGTCAGAAGAATGTGCCACTCTGAATTTGTTTTTGGTATTAAGTTTGTTTCTTGCATTACCTGAACCTATTTTACATTGATTTT	149	Long Reads (vamos)	16bp+	2	2	0
chr4:109482936:ACACACACACACAC	14	Long Reads (vamos)	7-15bp	5	5.26050420168067	1.17732516735508
chr4:109483006:TATA	4	Long Reads (vamos)	4-6bp	17	17.8796992481203	14.8187514240146
chr4:109489601:GTATATATATG	11	Long Reads (vamos)	7-15bp	8	8.152	0.420258064516129
chr4:10949246:TGATATAGCCATCCAGACCAGCAGATG	27	Long Reads (vamos)	16bp+	2	2	0
chr4:109494673:GCTTCAGCTCCAGCTCC	17	Long Reads (vamos)	16bp+	2	1.96153846153846	0.0374625374625375
chr4:109500081:AAAAAAATTTAAAATAG	17	Long Reads (vamos)	16bp+	2	2.23076923076923	0.179487179487179
chr4:1095050:CATGGTCTCGGGATAGCGCACCTGGCTCATCACGGAACCAAGCACACCCCCCACAGCTC	59	Long Reads (vamos)	16bp+	28	24.8029197080292	65.5123443537999
chr4:109506277:TTTATTTATGTTTTATTGTTCT	22	Long Reads (vamos)	16bp+	2	1.98648648648649	0.0135135135135135
chr4:109507630:TCTTTCTTTTTT	12	Long Reads (vamos)	7-15bp	2	2.04054054054054	0.0668271010736764
chr4:109512663:TTTTTTTTTTTTGGAGATGGAGTCTCACTCTGTCACCCAGGTTGGAGTGCAGTGGTGCGATCTCAGCTCACTGCAACCTCCACCTCCCGGGTTCAAGCAATTCTTCTGCCTCAGCCTCCCGAGTAGCTGGGACTACAGGTGTCTGCCACCATGTCTGGCTAATTTTTGTATTTTTAGTAGAGATGGGGTTTTACCATATTGGCCAGGCTGGTCTCGAACTCCTGACCTCGTGATCTTCCCCGCCTCAGCCTCCCAAAATGCTGGGATTATAGGTGTGAGCCACTGCGCCTGGCCCCCTGATTATTATTT	309	Long Reads (vamos)	16bp+	3	3	0
chr4:109517947:TTTA	4	Long Reads (vamos)	4-6bp	8	8.44827586206897	0.597301349325337
chr4:109521721:TTTTTTGTTTGTTTTTTGTTTCTTTTTTGAGACGTGGTCTCACACTGTTGCCCAGGCTGGAGCGCAGTGGCGCGATCTTGTCTCACTGCAACCTCTGCTTCCCAGGTTCAAGCGATTCTCCTGCTTCAGCCTCCTGAGTAGCTGGGATTACAGGCGTGCACCACCACACCCGGCTAATTTTTGTATTTTTAGTAGAGACGGGGGTTTCACCATGTTGGTCAGGCTGGTCTCGAACTCCTGGCCTGGTGATCCGCCTGCCTCAGCCTCCCAAAGTGCTGGGATTACAGGCATGAGCTACTGCGCCCGGCTGCCTGAGAG	318	Long Reads (vamos)	16bp+	2	2	0
chr4:10952970:CCTGCACACATGCATAC	17	Long Reads (vamos)	16bp+	2	2.01063829787234	0.0321436742164265
chr4:10953112:TCTT	4	Long Reads (vamos)	4-6bp	62	61.695652173913	33.8337035861631
chr4:109535282:GTGGCTCACACCTGTAATCCCAGCACTTTGGGAAGCCTAGGTGGGTGTATCACGAGGTCAAGAGATCAAGACCATCCTGGCCAACATGGTGAAACCCCGTTTCTATTAAAAAATACAAAAAAAATTAGCCAGGCATGGTGACGGGTGCCAGTAGTCCCAGCTACTCGGGAGGCTGAAGTAGGAGAACCACTTGAACCTGGGAGGTGGAGCTTGCAGTGAGCCAAGATTGCGCCACTGCACTCCAACCTGGACGACAGAGCAAGACTCCGTCTAAAAAAAAAAGTGGCTGGGCGCG	295	Long Reads (vamos)	16bp+	2	2	0
chr4:109541574:AAAAAAAAAG	10	Long Reads (vamos)	7-15bp	2	2.45454545454545	0.270871985157699
chr4:109547344:AAAAAAAAGCAAA	13	Long Reads (vamos)	7-15bp	2	2.272	0.215741935483871
chr4:109553276:CCTTCATCTTCATCCCCTTC	20	Long Reads (vamos)	16bp+	2	2	0
chr4:109557898:TGTCTAGCTAAAGGATTGTAAACACACCAATCAGCACCCTGTGTCTAGCTCAAGGTTTGTAAATGCACCAATCAGTGCTCCGTGTCTAGCTAATCTAGTGGGGACTTGGGGAACCTTTA	119	Long Reads (vamos)	16bp+	2	2.04	0.0389189189189189
chr4:109558243:CAATCAGCACCCTGTCAAAACGGAC	25	Long Reads (vamos)	16bp+	2	2	0
chr4:109560053:CTCGGGCTCCCGCT	14	Long Reads (vamos)	7-15bp	2	1.97183098591549	0.0277665995975855
chr4:109571303:TTTA	4	Long Reads (vamos)	4-6bp	7	6.77981651376147	0.525144410465511
chr4:10957339:TCTCTCTCTCTCTCTGCCTG	20	Long Reads (vamos)	16bp+	3	3.12295081967213	0.207898658718331
chr4:109597249:CCTCCCTCCCGGACGGGGCGGCTGGCCGGGCGGGGGGCTGACCCCCCCA	49	Long Reads (vamos)	16bp+	25	24.6	2.92835820895522
chr4:109598590:AGAGGG	6	Long Reads (vamos)	4-6bp	9	8.67910447761194	1.34737964313769
chr4:109600194:CTAGTTTTAGTTCTGCCACTACCTGTACT	29	Long Reads (vamos)	16bp+	3	2.98823529411765	0.0117647058823529
chr4:109603083:TCTCCCTCTCCA	12	Long Reads (vamos)	7-15bp	2	1.97260273972603	0.0547945205479452
chr4:109603498:GCCTCTGCCCGGCCACCACCCCGTCTGGGAACTGAGGAGC	40	Long Reads (vamos)	16bp+	10	10	0.0227272727272727
chr4:109605958:TTTG	4	Long Reads (vamos)	4-6bp	8	7.99193548387097	1.21131654864936
chr4:109606417:TTTTCCTTCCTGTCTT	16	Long Reads (vamos)	16bp+	2	2	0.0256410256410256
chr4:109611706:TTTCTTTTCTCTCT	14	Long Reads (vamos)	7-15bp	2	1.95959595959596	0.0391671820243249
chr4:109618952:CTAC	4	Long Reads (vamos)	4-6bp	32	31.8102189781022	9.93430656934307
chr4:10963727:ACACACGTGAACACAGGTGCATGCACACACAGGCACACA	39	Long Reads (vamos)	16bp+	8	8.18045112781955	0.224766461608567
chr4:10964240:ACACAGGCACACACTCACTTATGTGTGCACACATGAACACAGGCACATGCAC	52	Long Reads (vamos)	16bp+	2	2	0
chr4:109678352:TCCCAGATGGGGCAGCCAGGCAGAGGCGCTCCTCACTTCCCATTAGGGGCAGCCGGGCAGAGGCACTCCTCACTT	75	Long Reads (vamos)	16bp+	12	12.0125	0.0884493670886076
chr4:109679787:TTG	3	Long Reads (vamos)	2-3bp	10	10.1440677966102	1.32094741416775
chr4:109697216:TTTTTTTTAACTTTTCA	17	Long Reads (vamos)	16bp+	2	1.9873417721519	0.0126582278481013
chr4:109703789:TTTGCTATGCCTGTAC	16	Long Reads (vamos)	16bp+	2	2	0
chr4:109704288:AGCCAAGTCATGAATGCAAAGGAAAAA	27	Long Reads (vamos)	16bp+	2	2	0
chr4:10970437:TTTTTTTTTTTTTGTT	16	Long Reads (vamos)	16bp+	3	3.33076923076923	1.30834824090638
chr4:109705974:TATATATATATATA	14	Long Reads (vamos)	7-15bp	6	5.49074074074074	0.570006922810661
chr4:109706131:ATATACACACAC	12	Long Reads (vamos)	7-15bp	5	4.74603174603175	0.670984126984127
chr4:109714887:ATTTTTAATTTAA	13	Long Reads (vamos)	7-15bp	3	2.99145299145299	0.00854700854700855
chr4:109714957:TTTG	4	Long Reads (vamos)	4-6bp	8	8.352	1.16541935483871
chr4:109715449:TTTA	4	Long Reads (vamos)	4-6bp	11	10.5390625	2.53389517716535
chr4:109720574:AAAAATATATAT	12	Long Reads (vamos)	7-15bp	4	4.36842105263158	1.13740102468561
chr4:109727106:TTA	3	Long Reads (vamos)	2-3bp	9	8.95454545454546	0.722685571309425
chr4:109730010:CGCGCCCGCTCACCTGGGCCAG	22	Long Reads (vamos)	16bp+	2	2	0
chr4:109730098:GCGCACGGGAGGGGCGGGAC	20	Long Reads (vamos)	16bp+	4	3.54098360655738	0.31648828072077
chr4:109740290:AGAAAGAAAGAGAGAGAAAGAGAGAA	26	Long Reads (vamos)	16bp+	4	3.93700787401575	0.138857642794651
chr4:109752864:TATATAAATAAATATTTATAATATATATTTAT	32	Long Reads (vamos)	16bp+	41	41.7898550724638	30.6197503438062
chr4:109756871:GAAA	4	Long Reads (vamos)	4-6bp	25	25.0367647058824	11.7393790849673
chr4:109764093:TAACTATATAGTTTATACTA	20	Long Reads (vamos)	16bp+	4	3.96511627906977	0.03406292749658
chr4:109771228:AAAAATAAATAAAAAAAATTAGCCAGGCAGGCTGTGCATGGTGGCTCATGCCTATCATCCCAGCACTTTGGGATGCTGAGGCAGGCAGATTGCCTGAGGTCAGCAGTTCGAGACCATTCTGGCCAACATGATGAAACCCCATCTCTACT	149	Long Reads (vamos)	16bp+	2	2	0
chr4:109792553:CAAAAA	6	Long Reads (vamos)	4-6bp	5	4.88695652173913	0.329214340198322
chr4:109798636:AATTTTTGGTTGA	13	Long Reads (vamos)	7-15bp	2	1.97674418604651	0.0229822161422709
chr4:109798707:TGCTTGGGGTTTGCTTTGGT	20	Long Reads (vamos)	16bp+	3	3	0
chr4:109800217:AATAAAATTTAGGGTA	16	Long Reads (vamos)	16bp+	2	2	0
chr4:109808338:AAAAG	5	Long Reads (vamos)	4-6bp	6	5.6969696969697	0.417439703153989
chr4:109816254:GGTGGAGGCGGC	12	Long Reads (vamos)	7-15bp	2	1.97222222222222	0.0555555555555556
chr4:109818432:TCTC	4	Long Reads (vamos)	4-6bp	21	20.5909090909091	5.32755031228314
chr4:109823067:TTTTGATGTATGCCT	15	Long Reads (vamos)	7-15bp	2	2	0
chr4:109823981:AGAGGAGGAAGAGGTGGTGGTTTC	24	Long Reads (vamos)	16bp+	2	2	0
chr4:109837754:TTTTGTTTTTTG	12	Long Reads (vamos)	7-15bp	3	3.02150537634409	0.10822814399252
chr4:109843791:AATCTATAGAATCAATAGTGCAAAATGGGCTTTAACTGTACCATATACTTTATATATTTATAAAGGTTCTCAACAGGA	78	Long Reads (vamos)	16bp+	2	2	0.028169014084507
chr4:109846484:GAAGCCTCCTCCTTTCTTCTTGCTTGCTCTATCTA	35	Long Reads (vamos)	16bp+	2	1.98684210526316	0.0131578947368421
chr4:109850354:TTCT	4	Long Reads (vamos)	4-6bp	39	38.6044776119403	24.3762204017506
chr4:109852163:TGTGTGTACATACA	14	Long Reads (vamos)	7-15bp	2	2.04054054054054	0.0394298407997038
chr4:109863522:GATTACCTTTTATTCTGCACTATCTTTTCAAG	32	Long Reads (vamos)	16bp+	2	2	0
chr4:109875500:GACTGCCCCCTATCCATGGTGA	22	Long Reads (vamos)	16bp+	30	29.1911764705882	1.60762527233115
chr4:109876927:CCCTC	5	Long Reads (vamos)	4-6bp	17	17.162962962963	1.73443891652847
chr4:109878318:TTTTTGAGAAAAAAAAAAGGTAAAGATGA	29	Long Reads (vamos)	16bp+	4	3.87619047619048	0.128754578754579
chr4:109881866:TATATATATATGTG	14	Long Reads (vamos)	7-15bp	4	3.80672268907563	0.343683236006267
chr4:109881927:ATACACACACACAAGGTAAATACATATATACACACACACAAGGTATATATGTGTATGTAT	60	Long Reads (vamos)	16bp+	2	1.98684210526316	0.0131578947368421
chr4:109892443:GTAAACAAACACA	13	Long Reads (vamos)	7-15bp	2	1.98684210526316	0.0131578947368421
chr4:109900282:CTGCACCCACTGTC	14	Long Reads (vamos)	7-15bp	2	1.93243243243243	0.0638652350981118
chr4:10990029:AGAAGTATATA	11	Long Reads (vamos)	7-15bp	2	2	0
chr4:109900646:TAGGTTAATACTTCC	15	Long Reads (vamos)	7-15bp	2	2	0
chr4:109919281:TCTCTGTCTCTCTC	14	Long Reads (vamos)	7-15bp	7	6.90178571428571	0.828104890604891
chr4:109931480:AGTGCACTAGATTGCG	16	Long Reads (vamos)	16bp+	2	2	0
chr4:109932924:TATTAGAGACAAGT	14	Long Reads (vamos)	7-15bp	2	1.97183098591549	0.0277665995975855
chr4:109951146:AAAAT	5	Long Reads (vamos)	4-6bp	11	11.010101010101	0.948876520305092
chr4:109968529:CAATAGCAATAGCAATATGTGCCAGATACATGGCTAAGGATATATGTATATTTATATCTATATACATCTAT	71	Long Reads (vamos)	16bp+	2	2.29787234042553	0.211393273850377
chr4:10997206:ACACAC	6	Long Reads (vamos)	4-6bp	17	16.7121212121212	2.22183668748554
chr4:109975689:TCAAGAATATTTAC	14	Long Reads (vamos)	7-15bp	3	3	0
chr4:109982113:TTAATGTATTTAAATTATTAATT	23	Long Reads (vamos)	16bp+	3	2.9438202247191	0.0536261491317671
chr4:110004996:CTGTCTTTTTT	11	Long Reads (vamos)	7-15bp	5	5.36885245901639	0.747120986316217
chr4:110005342:TTTCTTAATA	10	Long Reads (vamos)	7-15bp	6	5.90833333333333	0.151190476190476
chr4:110010389:CAACCAAGACTATTTTAATTTTTAAAAAATTATTTTAAG	39	Long Reads (vamos)	16bp+	2	2	0
chr4:110018086:AAATA	5	Long Reads (vamos)	4-6bp	13	13.2644628099174	0.329476584022039
chr4:11001809:TATACACACACACG	14	Long Reads (vamos)	7-15bp	3	2.96551724137931	0.0569366479550922
chr4:11003127:CATTCACCCTGGGGACC	17	Long Reads (vamos)	16bp+	2	2	0
chr4:110039020:GTTTT	5	Long Reads (vamos)	4-6bp	6	5.9009009009009	0.344635544635545
chr4:110053532:GGTGGCTCACACCTGTAATTCCAGCACTTTGGGAGCCCGAGGTGGGCAGATCACAAGGTCAGGAGATCAAGACCATCCTGGCTAACACGGTGAAACCCCATCTCTACTATAAAATTAAAAAAAT	124	Long Reads (vamos)	16bp+	2	2	0
chr4:11006322:TATGTATATGACATGTA	17	Long Reads (vamos)	16bp+	2	2	0
chr4:110063749:TAAAAAAAAAAAAGAAAA	18	Long Reads (vamos)	16bp+	2	2	0.0824742268041237
chr4:110069131:AAT	3	Long Reads (vamos)	2-3bp	13	13.0508474576271	2.44183688251485
chr4:110083881:ATATATCACATATATCATATATG	23	Long Reads (vamos)	16bp+	40	42.2794117647059	70.5139433551198
chr4:110094404:AATATATATATATATATATATATATATATATATAATATATAACAT	45	Long Reads (vamos)	16bp+	3	2.50515463917526	0.252577319587629
chr4:110096769:TAGCTGCAATTTGTTAGGCAGTTATGTGAATGTGTGTATAGGTTAACAGACCAACAAAATTGGTATTAATA	71	Long Reads (vamos)	16bp+	3	2.85185185185185	0.127777777777778
chr4:11010984:TTTCT	5	Long Reads (vamos)	4-6bp	8	8.51538461538462	1.97262969588551
chr4:110120331:AAAAAA	6	Long Reads (vamos)	4-6bp	5	4.88721804511278	0.615971747550695
chr4:110120776:TTTT	4	Long Reads (vamos)	4-6bp	9	8.96268656716418	4.0662664122994
chr4:110121860:AGAGAAATCTGTAAGAAAAGGTCTCC	26	Long Reads (vamos)	16bp+	2	2	0
chr4:110129202:TGTTATTGTTTTATATATTTC	21	Long Reads (vamos)	16bp+	2	1.97183098591549	0.0277665995975855
chr4:11013371:TGTGTGAGTGCGTGTGTATGCATGTGTATGTGCATGCA	38	Long Reads (vamos)	16bp+	4	4.26190476190476	0.386857142857143
chr4:11013703:GAGTGTGAGTGTTGGAGT	18	Long Reads (vamos)	16bp+	2	2.02272727272727	0.022466039707419
chr4:110137119:TTAGAAACCTGGAAAACTTTAAA	23	Long Reads (vamos)	16bp+	2	2	0
chr4:110137340:TCGTGACTAACTTTCTTTGGGGCAAAG	27	Long Reads (vamos)	16bp+	2	2	0
chr4:110141636:ATATAGTATTGTATTGTATTAGTATATATATACAGTATATATGTATA	47	Long Reads (vamos)	16bp+	6	5.74736842105263	0.318477043673012
chr4:110143493:ATTTCTTATCTTAT	14	Long Reads (vamos)	7-15bp	3	2.69	0.216060606060606
chr4:110158561:ATATACACACACACAC	16	Long Reads (vamos)	16bp+	4	3.69747899159664	0.297535963537958
chr4:110164738:AAAAAAAG	8	Long Reads (vamos)	7-15bp	4	4.43609022556391	0.823536113009797
chr4:110167653:TATG	4	Long Reads (vamos)	4-6bp	14	14.2966101694915	1.90272345357091
chr4:110171411:AAAT	4	Long Reads (vamos)	4-6bp	9	8.92727272727273	1.53594662218515
chr4:110173670:AAT	3	Long Reads (vamos)	2-3bp	10	10.2777777777778	1.37022222222222
chr4:110173980:AAAATAAAAATATAAA	16	Long Reads (vamos)	16bp+	2	2	0
chr4:110176151:TTAT	4	Long Reads (vamos)	4-6bp	7	6.96521739130435	0.577726926010679
chr4:110186822:ATATATATAC	10	Long Reads (vamos)	7-15bp	8	8.01098901098901	0.388766788766789
chr4:110190192:AATTTATCTCAGCA	14	Long Reads (vamos)	7-15bp	2	2	0
chr4:110192189:AAGAAAAAAAAAAAAAAGA	19	Long Reads (vamos)	16bp+	2	2.048	0.0621935483870968
chr4:110193160:TTATGCTGCTATATTT	16	Long Reads (vamos)	16bp+	2	2	0
chr4:110199041:CCACCC	6	Long Reads (vamos)	4-6bp	5	4.79090909090909	0.332026688907423
chr4:110210134:AAAAAAAAAAAAG	13	Long Reads (vamos)	7-15bp	2	1.89256198347107	0.146694214876033
chr4:110211132:AAAT	4	Long Reads (vamos)	4-6bp	12	11.7251908396947	0.970052847915443
chr4:110215841:TTTTTTTTCGTTTTTATTT	19	Long Reads (vamos)	16bp+	4	3.67441860465116	2.58066860465116
chr4:110220522:TCTTC	5	Long Reads (vamos)	4-6bp	7	7.1304347826087	0.956521739130435
chr4:110227892:TTTCTTTT	8	Long Reads (vamos)	7-15bp	4	4.07751937984496	0.415818798449612
chr4:110228454:TAAA	4	Long Reads (vamos)	4-6bp	8	8.34	1.31757575757576
chr4:110232508:AAGG	4	Long Reads (vamos)	4-6bp	31	30.9925925925926	3.30591487009397
chr4:110243003:AAAT	4	Long Reads (vamos)	4-6bp	7	7.82242990654206	3.84552988890848
chr4:110255527:TTTTTTTTTTTTTTTTTTTTTGAGACGGAGTCTCGCTCTGTTACCCAGGCTGGAGTGCAGTGGCGCAATCTCGGCTCACTGTAAGCTTCGCCTCCCAGGTTCACGCCATTCTCCTGCCTCAGCTTCCCAAGTAGCTGGGATTACAGGTGCCTGCCACCACGCCTGGCTAATTTTTTGTATTTTTAGTAGAGACGGGGTTTCACTGTGTTAGCCAGGATGGTCTCGATCTCCTGACCTCGTGATCCACCCGCCTCGACCTCCCAAAGTGCTGGGATTACAGGCGTGAGCCACCGCGCCCGGCGAGAGAATTTC	312	Long Reads (vamos)	16bp+	2	1.98571428571429	0.0142857142857143
chr4:1102557:ACAAAAAAACAAAAAAAAAC	20	Long Reads (vamos)	16bp+	3	3.26086956521739	0.352402745995423
chr4:110258551:ACACGC	6	Long Reads (vamos)	4-6bp	6	5.8503937007874	0.461567304086989
chr4:110259982:GAAG	4	Long Reads (vamos)	4-6bp	23	23.2426470588235	23.0443899782135
chr4:110266941:GTGGTGGCTCATACCTGTAATCCCAGCACTTTGGGAGGCTGAGGCAGGCAGATCACCTGAGGTCAGGAGTTCAAGACCACCCTGGTCAACATGGTGAAACCCCATCTCTACTAAAAATACAAAAATTAGGGCC	133	Long Reads (vamos)	16bp+	3	2.60204081632653	0.28329476120345
chr4:110269890:AAAAAAAAACAAGACTCCT	19	Long Reads (vamos)	16bp+	2	2	0.0253164556962025
chr4:110270346:TTAATTAATGTTAAATG	17	Long Reads (vamos)	16bp+	2	2	0
chr4:110271758:ATATATATATATTCTATACAAG	22	Long Reads (vamos)	16bp+	3	2.97752808988764	0.0222165474974464
chr4:110274147:AAAAATAC	8	Long Reads (vamos)	7-15bp	7	6.99259259259259	0.126810392482034
chr4:11027884:ATTT	4	Long Reads (vamos)	4-6bp	9	9.01941747572816	0.274129069103369
chr4:110284452:TTAAAATTAAAAAAATTTAAT	21	Long Reads (vamos)	16bp+	2	2	0
chr4:110286834:TTTTG	5	Long Reads (vamos)	4-6bp	7	6.93333333333333	0.230812324929972
chr4:110288125:GCCAGGCCTGGTCTTGAACTCCTGACCTCAAGTGATCCACCTGCCTCGGCCTCCCAAAGTGCTGTGATTACAGGCGTGAGCCACC	85	Long Reads (vamos)	16bp+	2	2	0
chr4:110291541:AGCTGCCTGAGG	12	Long Reads (vamos)	7-15bp	2	2	0.0285714285714286
chr4:110298476:TGTA	4	Long Reads (vamos)	4-6bp	17	17.0077519379845	1.4140019379845
chr4:110299577:AAAAAC	6	Long Reads (vamos)	4-6bp	5	5.30701754385965	0.444729079335507
chr4:110300598:AAAAAAAGAAAG	12	Long Reads (vamos)	7-15bp	3	3.4140625	0.57523375984252
chr4:110309296:GGGAGGCTGAAGTGGGAGGATCACTTGAGCCCAGGAGTTCGAGGCT	46	Long Reads (vamos)	16bp+	2	2	0
chr4:11030982:GTATATATATATGTGTGC	18	Long Reads (vamos)	16bp+	4	3.65546218487395	0.244694487964677
chr4:11031654:CAAAATTTTAATTAG	15	Long Reads (vamos)	7-15bp	2	2.06593406593407	0.0622710622710623
chr4:110317739:AAAT	4	Long Reads (vamos)	4-6bp	11	10.8015873015873	2.52831746031746
chr4:110321775:TTTA	4	Long Reads (vamos)	4-6bp	14	13.7894736842105	0.788676236044657
chr4:110330973:TTTCTTCTTTTTTT	14	Long Reads (vamos)	7-15bp	3	2.73134328358209	0.438559084277859
chr4:11033673:GAAGAAAAAGGCAGA	15	Long Reads (vamos)	7-15bp	2	1.95402298850575	0.0443731622560813
chr4:110339040:CC	2	Long Reads (vamos)	2-3bp	41	41.7333333333333	241.15223880597
chr4:110351260:AAAT	4	Long Reads (vamos)	4-6bp	15	15.0615384615385	0.523315444245677
chr4:110355991:CAGCTTGACTTCAAAGGAG	19	Long Reads (vamos)	16bp+	2	2.0506329113924	0.0486854917234664
chr4:11036002:ATATATAAATTGTATATATAA	21	Long Reads (vamos)	16bp+	6	6	0.21978021978022
chr4:11036212:ATATATATTTTATATATT	18	Long Reads (vamos)	16bp+	2	2.18556701030928	0.15270618556701
chr4:110371169:AATAATAATTA	11	Long Reads (vamos)	7-15bp	6	6.81147540983607	1.52614821839859
chr4:110375445:AAAAAAAT	8	Long Reads (vamos)	7-15bp	3.5	3.51923076923077	0.290888722927558
chr4:110377995:CTCACTGCAACCTCCTC	17	Long Reads (vamos)	16bp+	2	2	0
chr4:110379947:AATGCTGCAAACACTGCCACCACTGTG	27	Long Reads (vamos)	16bp+	3	3	0
chr4:110384350:TATATATTGTTGGTG	15	Long Reads (vamos)	7-15bp	4	3.94827586206897	0.0494752623688156
chr4:110395617:GACAGCCATATACCAAGCT	19	Long Reads (vamos)	16bp+	3	3	0
chr4:110401298:TTCC	4	Long Reads (vamos)	4-6bp	28	28.7111111111111	9.11741293532338
chr4:110402233:CCTT	4	Long Reads (vamos)	4-6bp	53	51.956204379562	20.2480678402748
chr4:110411527:CTTTCTAACAAGCTCCTGGCTT	22	Long Reads (vamos)	16bp+	2	1.98684210526316	0.0131578947368421
chr4:110411887:TTTACGAGCTCCTGAGGAGAGGTAATTGTAAG	32	Long Reads (vamos)	16bp+	2	2	0
chr4:110413585:TTTTTCT	7	Long Reads (vamos)	7-15bp	5	5.19548872180451	0.77967646388699
chr4:110417632:TTTCTTTTTTTTTTCTT	17	Long Reads (vamos)	16bp+	2	2.09917355371901	0.173415977961433
chr4:110428465:GATTATGTTTATTGAT	16	Long Reads (vamos)	16bp+	2	2	0
chr4:110440244:TTTTTCTTTTCTTTTTTTTTC	21	Long Reads (vamos)	16bp+	2	2	0.0862068965517241
chr4:110443997:AAAC	4	Long Reads (vamos)	4-6bp	7	6.68067226890756	0.81241988320752
chr4:110451670:AGGGGAGGC	9	Long Reads (vamos)	7-15bp	3	3	0.0714285714285714
chr4:110474028:AAGGGCAAGTTTAAGAGATTTCATATATGTTTGCCAC	37	Long Reads (vamos)	16bp+	2	2	0
chr4:110484725:TATATTTTATATATATAT	18	Long Reads (vamos)	16bp+	3	3.4344262295082	0.247730659802195
chr4:110503660:GGCTGATGTTCCCTCAACTGTG	22	Long Reads (vamos)	16bp+	3	2.72340425531915	0.202242049874171
chr4:110506196:AGAGAA	6	Long Reads (vamos)	4-6bp	7	6.816	0.506193548387097
chr4:11050794:ATGATGCTCAGTATTAGGTA	20	Long Reads (vamos)	16bp+	3	2.89156626506024	0.0978548339700265
chr4:110512299:TGGTAGCAAAATCCAAAATCACACACACAGC	31	Long Reads (vamos)	16bp+	2	2	0
chr4:11052744:TGTGTGTGTG	10	Long Reads (vamos)	7-15bp	4	4.32142857142857	0.544401544401544
chr4:110527835:TTAAGCCAAAGACAGTCAACAAT	23	Long Reads (vamos)	16bp+	2	2	0
chr4:110550732:AATAAAAATG	10	Long Reads (vamos)	7-15bp	3	3	0.0246913580246914
chr4:11055109:TTTTA	5	Long Reads (vamos)	4-6bp	18	18.7153846153846	5.1974358974359
chr4:110567264:TTGTAAATGGCAATTTAGA	19	Long Reads (vamos)	16bp+	2	2	0
chr4:110584688:AAAT	4	Long Reads (vamos)	4-6bp	10	10.3983739837398	1.14327602292416
chr4:110586239:GGAAGGAAGGAAG	13	Long Reads (vamos)	7-15bp	3	2.9375	0.101315789473684
chr4:11058814:GACATCAGAGCTCTTA	16	Long Reads (vamos)	16bp+	2	2	0
chr4:110593438:GCCTGTAGTCCCAGCTATAGGCTGAGGCAGGAGGTTGGCTTGAATCTAGGAGGTGGAGGTTGCAGTGAACCGAGATTGTGCCACTGCACTCCAGCATGGGTGACAGAGAGAAACCCTGTCTCAAAAAAAAAAA	133	Long Reads (vamos)	16bp+	2	2	0
chr4:110594024:GAA	3	Long Reads (vamos)	2-3bp	46	46.0225563909774	17.9464570517202
chr4:110596290:AATAA	5	Long Reads (vamos)	4-6bp	8	8.05128205128205	0.152519893899204
chr4:11059:GGGCGCGGCGCAGGCGCAGAGACCCACGCCGGGGCGG	37	Long Reads (vamos)	16bp+	6	5.73983739837398	0.194055711048914
chr4:110613187:AAACC	5	Long Reads (vamos)	4-6bp	11	10.3962264150943	1.38436657681941
chr4:110658990:TGTTTT	6	Long Reads (vamos)	4-6bp	5	4.9922480620155	1.5546269379845
chr4:110666029:ATAAATAAATATTAA	15	Long Reads (vamos)	7-15bp	4	3.92391304347826	0.0710702341137124
chr4:11068090:GAAA	4	Long Reads (vamos)	4-6bp	47	47.2461538461538	5.38079904591533
chr4:110685240:ACTCCTTAATAAA	13	Long Reads (vamos)	7-15bp	2	1.98571428571429	0.0142857142857143
chr4:110686291:TTTTTTTGTTTTCAT	15	Long Reads (vamos)	7-15bp	2	1.98989898989899	0.0101010101010101
chr4:110689906:TCTAAAATTCTCTTTTTTGGTTGTGTCTCTGCCCGGCTTTGGTATCACAATGACGCTGGCCTCATAAAATGAGTTAGGGAGGATTCCTTCTTTTTCTGTTGATTGGAATAGTTTCAGAAGGAATGGTATCAGTTTCTCCTTGTACCTCTGGTAGAATTCGGCTGTGAATCCATCTGGTCCTGGACTCTTTTTGGTTGGTAAAATTC	206	Long Reads (vamos)	16bp+	2	2	0
chr4:110693962:AAAAGTTATTTTTTATTGAC	20	Long Reads (vamos)	16bp+	2	1.98591549295775	0.0140845070422535
chr4:110697494:CTTTGACTATCATCTCCGGATTTGTGT	27	Long Reads (vamos)	16bp+	2	2.26136363636364	0.241248693834901
chr4:11070670:AGATACTAGCTGGGTGTCCTCCAATTCAACTCCCAACACTATCTAC	46	Long Reads (vamos)	16bp+	2	2	0
chr4:110718427:TTAAATAATT	10	Long Reads (vamos)	7-15bp	3	2.9875	0.0125
chr4:110730170:TCTTGTTTTTTTG	13	Long Reads (vamos)	7-15bp	2	2.48695652173913	0.252021357742182
chr4:110736494:CTAATTTTAAATAAAATAA	19	Long Reads (vamos)	16bp+	3	2.68224299065421	0.218832657379651
chr4:110736702:TGAAGAGATTTTCTCTTAGGA	21	Long Reads (vamos)	16bp+	2	2	0
chr4:110738851:TCTTCTTGGAAGAACTG	17	Long Reads (vamos)	16bp+	2	2	0
chr4:110757460:TTTATTTTATTTTATT	16	Long Reads (vamos)	16bp+	2	2.01204819277108	0.0120481927710843
chr4:110764138:AAACTGTACGAAAGGAAATAAATAATAATCTTT	33	Long Reads (vamos)	16bp+	2	2	0
chr4:110764705:TCCTAGAGAATGATTTCTCAGACTT	25	Long Reads (vamos)	16bp+	2	2	0
chr4:11077213:ATTT	4	Long Reads (vamos)	4-6bp	9	8.80645161290323	0.661421452924207
chr4:110778149:TGTTCCCATGTTTATGTCTGTATGTACTCAGTGCTTAGCTCCC	43	Long Reads (vamos)	16bp+	3	3	0
chr4:110796448:TAACTATAATTATTC	15	Long Reads (vamos)	7-15bp	2	2	0
chr4:110798094:AGGGATGATTAGTAAAGTACAC	22	Long Reads (vamos)	16bp+	2	2	0
chr4:110800858:TGCAAAAGAAAAA	13	Long Reads (vamos)	7-15bp	2	1.95833333333333	0.0404929577464789
chr4:110804662:TCTATCTAAT	10	Long Reads (vamos)	7-15bp	5	5.23140495867769	0.21267217630854
chr4:110805333:TATATGTATATA	12	Long Reads (vamos)	7-15bp	2	2.08	0.0745945945945946
chr4:110806514:ATATAATATATATTATATGTTATATAGTATGTATTAT	37	Long Reads (vamos)	16bp+	3	3.03125	0.0305921052631579
chr4:110806962:ATATAATATGTATATATAATATGTTACATATTATAACATATAATATGTTACATATAAC	58	Long Reads (vamos)	16bp+	6	6.02307692307692	0.255277280858676
chr4:110807338:GGGACTTCCTCTCTTGACCTGGGATCCGCACATT	34	Long Reads (vamos)	16bp+	2	1.98611111111111	0.0138888888888889
chr4:11084504:TCATGCCTCTAGCTCAAG	18	Long Reads (vamos)	16bp+	3	3	0
chr4:110859547:TATAAAAGACAAAAAATGG	19	Long Reads (vamos)	16bp+	2	1.98684210526316	0.0131578947368421
chr4:110864853:GTTT	4	Long Reads (vamos)	4-6bp	10	9.58677685950413	0.544490358126722
chr4:110867225:TTTTCT	6	Long Reads (vamos)	4-6bp	6	5.84615384615385	0.658318425760286
chr4:110878701:AGTCATGAAATACTTTGAAATATTAG	26	Long Reads (vamos)	16bp+	2	1.98780487804878	0.0121951219512195
chr4:110882541:CTATGAATATATTTTTAAAATT	22	Long Reads (vamos)	16bp+	2	2	0
chr4:110883475:ATATGTGAATATATATATTCACATATATATGTGAATGGGAG	41	Long Reads (vamos)	16bp+	4	3.84347826086957	0.677040427154844
chr4:110883644:CATATATATATATCTCC	17	Long Reads (vamos)	16bp+	39	36.9565217391304	26.0418914630276
chr4:110893266:ATT	3	Long Reads (vamos)	2-3bp	16	15.4552845528455	1.31560709049713
chr4:110907870:ATAATAAAACCAGATTCAGT	20	Long Reads (vamos)	16bp+	2	2	0
chr4:110910046:TTCCTTCCTTGT	12	Long Reads (vamos)	7-15bp	3	2.56701030927835	0.248067010309278
chr4:110916229:TGTTTTGTTTTTGTTTTT	18	Long Reads (vamos)	16bp+	2	2.0506329113924	0.0486854917234664
chr4:110929989:AAAGAAAAG	9	Long Reads (vamos)	7-15bp	5	4.51724137931035	0.356221889055472
chr4:110932278:TTTC	4	Long Reads (vamos)	4-6bp	44	44.0725806451613	55.3361526357199
chr4:110933301:TTTCTTTCTTTCCT	14	Long Reads (vamos)	7-15bp	2	2	0.0449438202247191
chr4:110954555:TTTATTTTTT	10	Long Reads (vamos)	7-15bp	3	2.9009009009009	0.108271908271908
chr4:110969411:CCTGGCCTCAA	11	Long Reads (vamos)	7-15bp	3	2.975	0.05
chr4:110974195:TATTTTTAACAGTATTCCAAG	21	Long Reads (vamos)	16bp+	2	2	0
chr4:110980255:CCTGCTTGTCCCA	13	Long Reads (vamos)	7-15bp	2	1.94047619047619	0.0566551921973609
chr4:110988382:TTTATACATAG	11	Long Reads (vamos)	7-15bp	4	3.98913043478261	0.0108695652173913
chr4:110989838:TATATATATGTATATATATATATATATATACACATATA	38	Long Reads (vamos)	16bp+	1	1.02857142857143	0.0281573498964803
chr4:110996483:TTGG	4	Long Reads (vamos)	4-6bp	7	7.0625	0.293355855855856
chr4:111011583:CTCTACCTGCTGCTATCCATACATGCTCCTCCCCTGCTCCTGCTGCTCTGCCCTCCTCTG	60	Long Reads (vamos)	16bp+	2	2.25	0.18956043956044
chr4:111011946:TAAAACATACAAAAATAAAAATTAAGGGTAACTGAGGAAAAAAGT	45	Long Reads (vamos)	16bp+	2	1.98648648648649	0.0135135135135135
chr4:111019860:TTGAAATACT	10	Long Reads (vamos)	7-15bp	3	2.97872340425532	0.0425531914893617
chr4:111046474:AGAAGAAAATTGATGAATGAGAAAAAGAGAGACATAAAAC	40	Long Reads (vamos)	16bp+	2	2	0
chr4:111046736:TATAATA	7	Long Reads (vamos)	7-15bp	6	5.7843137254902	0.210444573869152
chr4:111071891:TTATTATAATGGAAAA	16	Long Reads (vamos)	16bp+	2	2.01063829787234	0.0106382978723404
chr4:111085661:ATATCATCATCATCATTAT	19	Long Reads (vamos)	16bp+	2	2	0
chr4:111092741:TATCCTAATACAAAAAC	17	Long Reads (vamos)	16bp+	2	2	0
chr4:111094199:AGGTATAAATCTACAAAAT	19	Long Reads (vamos)	16bp+	2	2	0
chr4:111100620:CTGCACCCACTGTC	14	Long Reads (vamos)	7-15bp	2	1.97183098591549	0.0277665995975855
chr4:111102524:TTATAGAATATGCATAGTTATATATTATTTAGTTATATATTATTTATATATTATTTAAACAATTAATAAGTTATAATTATTTAATATATAAGTTATAAG	99	Long Reads (vamos)	16bp+	2	2.01219512195122	0.0121951219512195
chr4:111104193:TTTTCTTT	8	Long Reads (vamos)	7-15bp	9	8.93181818181818	1.10218598195697
chr4:111111334:GCAATAAGGCAAG	13	Long Reads (vamos)	7-15bp	2	1.98591549295775	0.0426559356136821
chr4:111114698:TTCC	4	Long Reads (vamos)	4-6bp	13	13.1393442622951	1.19529874000813
chr4:111120046:ATAA	4	Long Reads (vamos)	4-6bp	10	10.4495412844037	0.934930343187224
chr4:111123628:GAGAGAGAGGGAGGCGGGGAGA	22	Long Reads (vamos)	16bp+	3	2.94827586206897	0.153823088455772
chr4:11112661:AACTCCCCTTCCC	13	Long Reads (vamos)	7-15bp	2	1.95833333333333	0.0404929577464789
chr4:11113067:ATTAAATTTTATCTACAAAC	20	Long Reads (vamos)	16bp+	2	2	0
chr4:111133100:AAAT	4	Long Reads (vamos)	4-6bp	13	12.888	1.10025806451613
chr4:111138709:TTTTG	5	Long Reads (vamos)	4-6bp	5	5.28260869565217	0.358815097945533
chr4:111140609:GAGGAGAACAATATGCTTTTTATATGACATAGAACAGGGAAATGATT	47	Long Reads (vamos)	16bp+	2	2.02597402597403	0.0519480519480519
chr4:111145245:TATAATATTACTG	13	Long Reads (vamos)	7-15bp	2	2.01428571428571	0.0142857142857143
chr4:11115613:TAGATTTAGCTT	12	Long Reads (vamos)	7-15bp	2	1.98571428571429	0.0142857142857143
chr4:111156867:TTCCAGCACTGCATAATTTATAATTAAAATATTTTTCAATTTCTCATTATTACACTTATCTCCAAGTTGTTAATGTTTCACAGTCCT	87	Long Reads (vamos)	16bp+	2	2	0
chr4:111160746:ATATCTGATATACAT	15	Long Reads (vamos)	7-15bp	2	2	0
chr4:111160790:TTGAACTCACA	11	Long Reads (vamos)	7-15bp	2	2.02816901408451	0.0277665995975855
chr4:111163308:AATAAAAATAAAAA	14	Long Reads (vamos)	7-15bp	2	2.04166666666667	0.0404929577464789
chr4:111171433:TCTATCTATC	10	Long Reads (vamos)	7-15bp	7	7.00900900900901	0.0635544635544636
chr4:111174135:CAAGGCTAGCAATT	14	Long Reads (vamos)	7-15bp	2	1.98837209302326	0.0116279069767442
chr4:111178030:CCCTCCCCTC	10	Long Reads (vamos)	7-15bp	11	10.7575757575758	0.612537589636826
chr4:111181053:TTTTAAATTTGTAAAAATAT	20	Long Reads (vamos)	16bp+	2	2	0
chr4:111186345:ATGTACATTTGGTAATG	17	Long Reads (vamos)	16bp+	3	2.98717948717949	0.0128205128205128
chr4:111197457:ATATACATACATATATACACACACAC	26	Long Reads (vamos)	16bp+	2	1.95918367346939	0.0395539659162634
chr4:111205421:ACACACACACGTATAT	16	Long Reads (vamos)	16bp+	4	4.35338345864662	0.396901344269765
chr4:111205770:TTCTTTCTTTCTTCTTTGTTTTTCTTT	27	Long Reads (vamos)	16bp+	5	4.86046511627907	0.136627906976744
chr4:111211405:TATC	4	Long Reads (vamos)	4-6bp	15	14.6050420168067	0.969804871100983
chr4:111218194:ATA	3	Long Reads (vamos)	2-3bp	12	11.844262295082	0.925958542202953
chr4:111220224:AATATAAATTCAA	13	Long Reads (vamos)	7-15bp	2	1.98571428571429	0.0142857142857143
chr4:111246166:ATATATATATATAT	14	Long Reads (vamos)	7-15bp	13	13.4379562043796	0.453842851009017
chr4:111256213:CATATA	6	Long Reads (vamos)	4-6bp	6	5.85263157894737	0.446136618141097
chr4:11126292:TTTGGTTTTATTTGT	15	Long Reads (vamos)	7-15bp	2	1.98989898989899	0.0101010101010101
chr4:111290728:TAAAAAATAAATATATACATAAACACATGT	30	Long Reads (vamos)	16bp+	3	2.98701298701299	0.012987012987013
chr4:111296750:CATTTTATAGCT	12	Long Reads (vamos)	7-15bp	2	2.01428571428571	0.0142857142857143
chr4:111314125:TTTA	4	Long Reads (vamos)	4-6bp	14	14.0234375	0.511257381889764
chr4:111318636:TCTTAAAGTTCTCTTGAAATCGTCATGTGATTAGGTAACAAAGAGGGAAAAAAAATGCTTTAAATATTATCTCTT	75	Long Reads (vamos)	16bp+	2	2	0
chr4:1113193:CCCCCTCCCCCT	12	Long Reads (vamos)	7-15bp	2	1.8785046728972	0.126609063657203
chr4:11133687:AGAGTGTGGCTGAGATTCTTCCACCCTCTCTAAACTTCCTGCTCTCTATTCTTATTTCCCTTCTCTTCTGTTTCATTTTCTTCTTTCTT	89	Long Reads (vamos)	16bp+	2	2	0
chr4:111349155:TTTTTTG	7	Long Reads (vamos)	7-15bp	5	5.36434108527132	1.20215600775194
chr4:11135033:CCCCTCCTCTCCCCTCCCTTCCCTTTCCCTCCCCT	35	Long Reads (vamos)	16bp+	3	2.99145299145299	0.0257883878573534
chr4:111352221:AAC	3	Long Reads (vamos)	2-3bp	11	10.9910714285714	1.16208172458172
chr4:111352456:AGAAGAATCTAATTTATAATT	21	Long Reads (vamos)	16bp+	2	1.98611111111111	0.0138888888888889
chr4:11135307:TATGTGTGTATATA	14	Long Reads (vamos)	7-15bp	7	6.86792452830189	0.172866127583109
chr4:111355989:AAAAAAAAGAAAAAAGA	17	Long Reads (vamos)	16bp+	2	2.4	0.342857142857143
chr4:111384056:AAAT	4	Long Reads (vamos)	4-6bp	14	13.4094488188976	1.35483064616923
chr4:111392812:TCATTTGTTGACT	13	Long Reads (vamos)	7-15bp	2	1.98648648648649	0.0683080340614587
chr4:11139497:TGGATGGATGGTTGGA	16	Long Reads (vamos)	16bp+	5	4.85714285714286	0.196213425129088
chr4:1114019:GGTGGGGGTGGGGTGTGATGAGGC	24	Long Reads (vamos)	16bp+	4	4.41803278688525	0.311407668337624
chr4:111403762:AGTACATGCTTTTTGGGAGACATATTCGAATGC	33	Long Reads (vamos)	16bp+	2	2	0
chr4:111403913:TACATACATA	10	Long Reads (vamos)	7-15bp	4	4.07142857142857	0.0876288659793814
chr4:11140429:CTT	3	Long Reads (vamos)	2-3bp	97	97.4503816793893	38.3263652378156
chr4:111413086:TTTTATTAGTCTTTCCT	17	Long Reads (vamos)	16bp+	2	2	0
chr4:111414406:TGGCTATAGAT	11	Long Reads (vamos)	7-15bp	2	1.98611111111111	0.0420579029733959
chr4:111418011:TTTTCATTCCTTTTATG	17	Long Reads (vamos)	16bp+	3	2.59223300970874	0.243860651056539
chr4:111419709:CTT	3	Long Reads (vamos)	2-3bp	18	18.030534351145	2.168291250734
chr4:111422596:TTAAAAAAAATACCAG	16	Long Reads (vamos)	16bp+	3	3	0
chr4:111425734:ATATATAATATTAT	14	Long Reads (vamos)	7-15bp	3	3	0.0238095238095238
chr4:111429225:GATAGAACAGTTTCTGCCT	19	Long Reads (vamos)	16bp+	2	1.98571428571429	0.0142857142857143
chr4:111432642:AATATAGTAGGAATATATTAGTAG	24	Long Reads (vamos)	16bp+	3	2.94736842105263	0.0505263157894737
chr4:111433381:AACTCACACACACAC	15	Long Reads (vamos)	7-15bp	2	2.05263157894737	0.0716685330347144
chr4:111441719:AAAAC	5	Long Reads (vamos)	4-6bp	7	6.94827586206897	0.153823088455772
chr4:111448830:CAATAAAACAAAGCA	15	Long Reads (vamos)	7-15bp	2	1.98888888888889	0.0111111111111111
chr4:11145989:GCTTTTTGATGTGCT	15	Long Reads (vamos)	7-15bp	2	1.96153846153846	0.0374625374625375
chr4:111461715:AATAAAAAAATAAAATAA	18	Long Reads (vamos)	16bp+	3	3.28971962616822	1.37753482630929
chr4:111464324:TTTTCATAAGTCAGGAAACA	20	Long Reads (vamos)	16bp+	2	2	0
chr4:111465011:AAGAAAGGAAAAGAAAAAAGAAAAGAAAAGAGAAAGAGAGGAAGG	45	Long Reads (vamos)	16bp+	2	2.02272727272727	0.022466039707419
chr4:111465276:TGTTCTTACACATTAA	16	Long Reads (vamos)	16bp+	2	1.98717948717949	0.0128205128205128
chr4:111477521:TATTTTTAAATATATATTTT	20	Long Reads (vamos)	16bp+	2	1.98571428571429	0.0142857142857143
chr4:111482679:AAAG	4	Long Reads (vamos)	4-6bp	6	5.63559322033898	1.07120092713313
chr4:111484999:AAAAAAAAAAAAAAG	15	Long Reads (vamos)	7-15bp	2	2.06153846153846	0.0892069171138939
chr4:111489982:AAAAAAAAAAAAG	13	Long Reads (vamos)	7-15bp	2	1.93396226415094	0.0813117699910153
chr4:111502461:AAAT	4	Long Reads (vamos)	4-6bp	10	10.1652173913043	2.85842868039664
chr4:111517462:TTTTAAAAGTTAAGATC	17	Long Reads (vamos)	16bp+	2	1.98666666666667	0.0133333333333333
chr4:111523658:ACTGAGGTTTGGTGC	15	Long Reads (vamos)	7-15bp	2	2	0
chr4:111530154:TTTTATTGGTAGAAGTATC	19	Long Reads (vamos)	16bp+	2	2	0
chr4:111536671:ATACATATATTACACAC	17	Long Reads (vamos)	16bp+	2	1.96385542168675	0.035263003232442
chr4:111538514:AATAAAA	7	Long Reads (vamos)	7-15bp	6	5.6984126984127	0.85231746031746
chr4:11156050:AGAGAG	6	Long Reads (vamos)	4-6bp	24	23.8538461538462	7.11800834824091
chr4:111564126:TAAAAATTGAAAT	13	Long Reads (vamos)	7-15bp	3	2.9746835443038	0.0249918857513794
chr4:111565267:ACAGTGGGTGCAG	13	Long Reads (vamos)	7-15bp	2	1.98765432098765	0.0123456790123457
chr4:111569479:TTCAAAGAGAATAAA	15	Long Reads (vamos)	7-15bp	2	1.95833333333333	0.0404929577464789
chr4:111573067:TAAATGTTATATAT	14	Long Reads (vamos)	7-15bp	2	2.76041666666667	0.963048245614035
chr4:111574717:ATATGTGTATATAT	14	Long Reads (vamos)	7-15bp	16	16.0875912408759	60.8599184199227
chr4:111581223:ACATAACAAAATATTTCTGAACATAAAA	28	Long Reads (vamos)	16bp+	3	2.98837209302326	0.0116279069767442
chr4:111592581:TTAAATATAATTTTTAATT	19	Long Reads (vamos)	16bp+	4	3.92941176470588	0.0663865546218487
chr4:111607776:AAAGTTGAAAAAATCTAC	18	Long Reads (vamos)	16bp+	2	2	0
chr4:111608442:CATATACAACAATGTATATATATA	24	Long Reads (vamos)	16bp+	2	2.06666666666667	0.0630630630630631
chr4:111616541:TCTCAGTTTCTTTAGCCCCA	20	Long Reads (vamos)	16bp+	2	1.98765432098765	0.0123456790123457
chr4:11163350:TATAATTATATATATACACACCTAATATAATA	32	Long Reads (vamos)	16bp+	5	4.98795180722892	0.0120481927710843
chr4:111644440:AAAAAAAAAA	10	Long Reads (vamos)	7-15bp	4	3.94214876033058	0.138292011019284
chr4:111662528:TGA	3	Long Reads (vamos)	2-3bp	9	8.88349514563107	0.594136683799734
chr4:111662562:GGAGGAGGGGGGGAGGGGGAGGGGGGGGGCAGGGGGGAGGAGGGGGAGGGG	51	Long Reads (vamos)	16bp+	14	14.1969696969697	13.9303724265556
chr4:11166343:ACACATACACACACAAC	17	Long Reads (vamos)	16bp+	3	2.66964285714286	0.241232303732304
chr4:111663453:ATTATATGATTAGTAGTAAATATA	24	Long Reads (vamos)	16bp+	2	1.9875	0.0125
chr4:111668251:TTGTTTAAGCAAATCTGCTTAACCTA	26	Long Reads (vamos)	16bp+	2	1.93243243243243	0.0638652350981118
chr4:111669174:AAACATGTATTAATATTTA	19	Long Reads (vamos)	16bp+	2	1.97333333333333	0.0263063063063063
chr4:111671186:AAAAT	5	Long Reads (vamos)	4-6bp	12	11.7615384615385	2.81866428145498
chr4:111671473:ATAAGGTAATATGTA	15	Long Reads (vamos)	7-15bp	2	1.94520547945205	0.0525114155251142
chr4:111676032:TTCACTTACCTACATAA	17	Long Reads (vamos)	16bp+	3	2.98969072164948	0.0103092783505155
chr4:111679182:CCAGATACAG	10	Long Reads (vamos)	7-15bp	3	3.01176470588235	0.0355742296918767
chr4:111698373:GAAGGGGGGAAGTGGG	16	Long Reads (vamos)	16bp+	11	10.9761904761905	2.19942857142857
chr4:111698493:GGAA	4	Long Reads (vamos)	4-6bp	14	14.2695652173913	1.21617086193745
chr4:111705344:GATATA	6	Long Reads (vamos)	4-6bp	5	4.97478991596639	0.109528557185586
chr4:111715016:TACTCTGGAGGCTGAGGCAGGAGCATTGCTTGAGTCTGGCAAGTCGAGGCTTCAGCGAGCTGTGTTCCACCACTCCACTCTAGCCCTGGTGACAGAGCAAGACCCTGTTTCAAAAATAAATAAATAAAAATAAAAAATAAAACAAGAAAATTATAGAGAAAAGACTAACACTATAGTTGAGGCTAGAAGGGATTCAAATTTA	202	Long Reads (vamos)	16bp+	2	1.93055555555556	0.0655320813771518
chr4:111718807:GAGG	4	Long Reads (vamos)	4-6bp	7	7.04310344827586	0.858995502248876
chr4:111721810:TTGCATGACTTC	12	Long Reads (vamos)	7-15bp	2	2.07777777777778	0.0725343320848939
chr4:111730286:TTTA	4	Long Reads (vamos)	4-6bp	12	11.4180327868852	1.23702750304837
chr4:111732324:TATATATATCATATATCAATATATATTGATATTTATTTATATATAGTTATATATGATATATCATATATAAA	71	Long Reads (vamos)	16bp+	3	3.46464646464646	0.271696557410843
chr4:111752997:TAATTATTACAATTATAGTAAT	22	Long Reads (vamos)	16bp+	2	2	0
chr4:111753681:ACACAT	6	Long Reads (vamos)	4-6bp	10	9.62204724409449	1.1734783152106
chr4:111756250:GACTTATGTTAT	12	Long Reads (vamos)	7-15bp	2	1.98571428571429	0.0142857142857143
chr4:111760562:AGAT	4	Long Reads (vamos)	4-6bp	14	13.5982142857143	2.54882561132561
chr4:111765147:TGTTGTTACCTTCTTTGTGTCCAAATGTACTCAA	34	Long Reads (vamos)	16bp+	2	2	0
chr4:111766449:TAGTTTTTCCTAATTCTGTGAAGAATGTCATTTGTAGTTTGATAGGAATAGTATTGACTCTTTAATTGCTTTGGACAG	78	Long Reads (vamos)	16bp+	2	2	0
chr4:111783452:TAAGAAGTACTATTATATA	19	Long Reads (vamos)	16bp+	4	4.02752293577982	0.027013251783894
chr4:111785893:ATTGTTGACAAGCAGACAGCATACATAATATGTATCTGCT	40	Long Reads (vamos)	16bp+	2	2	0
chr4:111802148:CTTAACAATTATGTTTAAAAA	21	Long Reads (vamos)	16bp+	2	2	0
chr4:111810254:AAAAAAAAAAAG	12	Long Reads (vamos)	7-15bp	3	2.53389830508475	0.319353904099667
chr4:111814420:GCTTTCCAGTACAGTTCATG	20	Long Reads (vamos)	16bp+	2	2	0
chr4:111828613:TTAATCTCCTGGATCTTACTA	21	Long Reads (vamos)	16bp+	2	2	0
chr4:111840921:GGGATTTCACGATTACTGAAT	21	Long Reads (vamos)	16bp+	2	1.99047619047619	0.00952380952380952
chr4:111843308:TGTT	4	Long Reads (vamos)	4-6bp	9	9.18852459016393	0.550941606828343
chr4:111857791:AAAGAAAGAGAAA	13	Long Reads (vamos)	7-15bp	4	3.58730158730159	0.30831746031746
chr4:11186014:ATATTACTTTATGTTT	16	Long Reads (vamos)	16bp+	2	2	0
chr4:111869736:ATGAAAATTCTGTGATACAAAGAGAACTCAAAAAGTCATCTG	42	Long Reads (vamos)	16bp+	2	2	0
chr4:111876697:GATTTACATTG	11	Long Reads (vamos)	7-15bp	3	2.95402298850575	0.0443731622560813
chr4:111881569:TTTCTTTGTTTTTGGTTTCT	20	Long Reads (vamos)	16bp+	3	2.61946902654867	0.23783185840708
chr4:111890563:TAAAA	5	Long Reads (vamos)	4-6bp	14	15.2868852459016	4.42114889581357
chr4:111892988:TGTGTGTGTGTGTATGTGTGTGTACA	26	Long Reads (vamos)	16bp+	3	2.55445544554455	0.26950495049505
chr4:111909741:TTTC	4	Long Reads (vamos)	4-6bp	7	7.83076923076923	3.41299940369708
chr4:111912672:ACAACAAAGCCTACTTT	17	Long Reads (vamos)	16bp+	2	1.9746835443038	0.0249918857513794
chr4:111916540:ATTTTGCACATTA	13	Long Reads (vamos)	7-15bp	2	2.03529411764706	0.0820728291316527
chr4:11191713:TC	2	Long Reads (vamos)	2-3bp	99	96.162962962963	117.391155334439
chr4:111923374:TTCTTTTTCTTT	12	Long Reads (vamos)	7-15bp	4	3.73282442748092	0.858837345860247
chr4:11192879:GAAG	4	Long Reads (vamos)	4-6bp	16	15.4418604651163	2.02979651162791
chr4:111929001:ATTAGCTCTCC	11	Long Reads (vamos)	7-15bp	2	2	0
chr4:111935283:AAAAATTCAAGTTTCTACATATATAAATTTGAGCATAT	38	Long Reads (vamos)	16bp+	2	2	0
chr4:111937780:ATATTTTCCTCATCTTCCA	19	Long Reads (vamos)	16bp+	2	2	0
chr4:111939809:ATTGTACATACATATACAC	19	Long Reads (vamos)	16bp+	2	1.98901098901099	0.010989010989011
chr4:111942084:GAGAGAAAGAGAGG	14	Long Reads (vamos)	7-15bp	2	1.98	0.04
chr4:111946118:CGAGTTCAGGAG	12	Long Reads (vamos)	7-15bp	3	3	0
chr4:111947591:GCTCTTCAAAGG	12	Long Reads (vamos)	7-15bp	2	1.97183098591549	0.0277665995975855
chr4:111947914:AAAACA	6	Long Reads (vamos)	4-6bp	7	7.088	0.306709677419355
chr4:111949172:ATACATCTTATACTTTATT	19	Long Reads (vamos)	16bp+	2	2	0
chr4:111952497:CCTACTCAATGACATAGCCTCATTGATCTACT	32	Long Reads (vamos)	16bp+	2	2	0
chr4:111957652:CACCCACCCCATCCTCTTTTA	21	Long Reads (vamos)	16bp+	2	1.97183098591549	0.0277665995975855
chr4:111967595:ATTCATTAGTTC	12	Long Reads (vamos)	7-15bp	2	2.01428571428571	0.0142857142857143
chr4:11196884:TTTTTATTT	9	Long Reads (vamos)	7-15bp	3	3.01063829787234	0.0751544269045985
chr4:111970253:TATATATACATA	12	Long Reads (vamos)	7-15bp	8	8.00746268656716	0.112725844461901
chr4:111989574:GTTCATAATAAAGAGT	16	Long Reads (vamos)	16bp+	2	1.98684210526316	0.0131578947368421
chr4:111999148:GAAG	4	Long Reads (vamos)	4-6bp	6	5.80530973451327	0.586757269279393
chr4:111999243:AGGG	4	Long Reads (vamos)	4-6bp	80	80.2105263157895	32.3795853269537
chr4:112005904:TATAAATATCTACTGGCACA	20	Long Reads (vamos)	16bp+	2	1.98850574712644	0.0114942528735632
chr4:112008983:TTAAGTTCATACC	13	Long Reads (vamos)	7-15bp	2	1.98571428571429	0.0142857142857143
chr4:112013660:AAAAAAAA	8	Long Reads (vamos)	7-15bp	5	5.56390977443609	0.778081567555252
chr4:112018390:GCCTGTAATCCCAGCACTTTGGGAGGCCGAAGTGGGCAGATCACCTGAGGTCGGGAGTTCAAGACCAGCCTGGCCAACATGGTGAAACCCCATCTCTACTAAAAATACAAAAAATTAGCTGAGCATGGTGGCACATGCCTGTAATCCCAGCTACTTGGGAGGCTGAGGCAGGAGAATCACTTGAACCCAGGAGGCGGAGGCTGCAGTGAGCTGAGATCGGACCACTGTACTCCAGCCTGGGTGAAAGAGTGAGAATCCATCCCCCAAAAAAAAAGGAAAGAAAAAAGAAAAG	292	Long Reads (vamos)	16bp+	2	2	0
chr4:112019320:TATGTAGTTCT	11	Long Reads (vamos)	7-15bp	4	4.02727272727273	0.191909924937448
chr4:112042324:GCGAACACATATATA	15	Long Reads (vamos)	7-15bp	2	1.98913043478261	0.0328475871954133
chr4:112042613:ATATATACACACACACAC	18	Long Reads (vamos)	16bp+	4	4.22222222222222	0.6916354556804
chr4:112048818:ATGAAAGAAAGAGTTGGTAT	20	Long Reads (vamos)	16bp+	3	2.98947368421053	0.0105263157894737
chr4:112051956:ATTATTTATATAGTTTA	17	Long Reads (vamos)	16bp+	2	2	0
chr4:112053780:CTTTATTTTCTTTTCTCTT	19	Long Reads (vamos)	16bp+	2	2.20618556701031	0.186211340206186
chr4:112062495:AGGC	4	Long Reads (vamos)	4-6bp	31	31.2137404580153	7.47704051673517
chr4:112072769:TCCCTCCCTCAACACATGGGGATTACA	27	Long Reads (vamos)	16bp+	2	2	0
chr4:112084476:AGAAAAATAATA	12	Long Reads (vamos)	7-15bp	3	3	0
chr4:112092487:AAAAT	5	Long Reads (vamos)	4-6bp	12	11.5658914728682	1.63820251937985
chr4:112100411:GGTGGAACAGGGAGTG	16	Long Reads (vamos)	16bp+	2	2	0
chr4:112101434:AAAAATAAATAGAAAGT	17	Long Reads (vamos)	16bp+	2	2	0
chr4:112105479:AGAAGCCTAAATTAGATA	18	Long Reads (vamos)	16bp+	2	2	0
chr4:112110899:TTATACAAAAATAA	14	Long Reads (vamos)	7-15bp	3	2.98765432098765	0.0373456790123457
chr4:112118100:ACATACATATATATATACACAC	22	Long Reads (vamos)	16bp+	3	2.9504132231405	0.0808539944903581
chr4:112118927:GGAAAGGGAA	10	Long Reads (vamos)	7-15bp	6	5.921875	0.529281496062992
chr4:112119012:GGAGGGGAGAGAAGAGAGGGGAGGGGAGG	29	Long Reads (vamos)	16bp+	9	8.96268656716418	2.53243182583324
chr4:112127576:AGAAAGAAAGAATTTGATTAAAGC	24	Long Reads (vamos)	16bp+	2	2.16049382716049	0.13641975308642
chr4:112128779:AACTATGATCCATAT	15	Long Reads (vamos)	7-15bp	2	2	0
chr4:112129899:ATGTATATATAAAAC	15	Long Reads (vamos)	7-15bp	2	1.98823529411765	0.0117647058823529
chr4:112131613:ATTTAAAACAA	11	Long Reads (vamos)	7-15bp	4	3.60909090909091	0.313678065054212
chr4:112133135:AAGAAAGAAATGGAAGGAGAA	21	Long Reads (vamos)	16bp+	2	2	0
chr4:112138046:TTTTTTTTC	9	Long Reads (vamos)	7-15bp	4	4.05660377358491	0.549146451033243
chr4:112139467:TAAAAAA	7	Long Reads (vamos)	7-15bp	4	3.9406779661017	0.158843980877879
chr4:112142791:GAGAATAGGGACCTAGACCTGGGCCAAACGCCTAGTAGTGTTCAATAA	48	Long Reads (vamos)	16bp+	2	2	0
chr4:112149089:ATTTTGATATCAAAT	15	Long Reads (vamos)	7-15bp	1	1.21686746987952	0.171907140758155
chr4:112149788:TTAGGCATTTGTATTTCTTT	20	Long Reads (vamos)	16bp+	2	2.01369863013699	0.0136986301369863
chr4:112163935:AAAAAAATGATGAGTTCATCTCCTTTGTAGGGACATGGATGAAGCTGGAAACCATCATTCGGAGCAAACTGTTGCAAGGACAGAAAACCAAACACCGCATGTTCTCACTCATAGGTGGGAATTGAACAATGAGAACCCTTGGACACAGGGTGGGGAACATCACACACTGGGGCCTGTTGTGGGGTGGGGGGAAGGGGAAGGGATAGCATTAGGGGATATACCTAATGTAAATGACTAGTTAATCGGTGCAGCACACCAACATGGCACATGTATACATGTGTAACAAACCTACACATTTTGCACATGTATCCTAGAACTTAAAATATAATTTTTTT	335	Long Reads (vamos)	16bp+	2	2	0
chr4:112167115:AAAAAT	6	Long Reads (vamos)	4-6bp	5	4.66666666666667	0.368
chr4:112197160:CAAAAA	6	Long Reads (vamos)	4-6bp	4	4.3984962406015	0.786967418546366
chr4:112210008:GAGTCAAAGAGAGAAGGAAAGAGAGGAAAAGAGAGACGAAGAAGTCAAAGAGAAAGAGA	59	Long Reads (vamos)	16bp+	3	2.93421052631579	0.062280701754386
chr4:112218150:CTCCTGGTCTCAAGTGATT	19	Long Reads (vamos)	16bp+	2	2	0
chr4:112224473:TTTCTT	6	Long Reads (vamos)	4-6bp	11	11.362962962963	2.85981205085683
chr4:112227130:CACATAACCTCCACACCA	18	Long Reads (vamos)	16bp+	2	2.01428571428571	0.0142857142857143
chr4:112250793:CAAATATATTTTGCTTTTCTCT	22	Long Reads (vamos)	16bp+	2	2.05555555555556	0.05320813771518
chr4:112257609:AAATATATTTAATAGTG	17	Long Reads (vamos)	16bp+	3	2.87209302325581	0.112859097127223
chr4:112283349:TATCAGTAACCTGGG	15	Long Reads (vamos)	7-15bp	2	1.98979591836735	0.0102040816326531
chr4:112295532:GTGGCTCACACCTGTAATCCCAGTGCTTTGGGAGGCCGAGGCAGACAGACCTGAGGTCAGGAGTTCGAGACCAGCCTGGCCAACATGGTGAAGCCCCACCTCTACTAAAAATACAAAAAATTAGCTGGGCGTGCTGGCAGGCACCTGTAATCCCAGCTACTCGGAAGGCTGAGGCAGGAGAATCGTTTGAACCCAGGAGGCAGAGGCTGCAGCGAGCCGAGATTGTGCCACTGCACCCCAGCCTGGGCAACA	252	Long Reads (vamos)	16bp+	2	1.98571428571429	0.0142857142857143
chr4:112303741:TTCTAGGGTACATGTGCACAACATGCAGGTTTGT	34	Long Reads (vamos)	16bp+	2	2	0
chr4:112309048:GAACAGCAAATATTGCT	17	Long Reads (vamos)	16bp+	2	2.025	0.0246835443037975
chr4:112324326:AGAAAAAAAAAA	12	Long Reads (vamos)	7-15bp	2	1.92592592592593	0.0879196953963309
chr4:112324444:TTTG	4	Long Reads (vamos)	4-6bp	11	11.0735294117647	0.379738562091503
chr4:112333899:TGTTTGGTTTTGTT	14	Long Reads (vamos)	7-15bp	3	2.98181818181818	0.0363636363636364
chr4:112334580:TTTTAAGGTGGTTTTAAAG	19	Long Reads (vamos)	16bp+	2	2	0
chr4:112335999:AACC	4	Long Reads (vamos)	4-6bp	6	6.24731182795699	0.601215521271622
chr4:112338379:TCTATACTTTTTTTACCTTGTTTAAATTAGAAAGTGATACTAAACAGACAATCGAAAAAAATATATGTAACGGATAAGAGGAAAAG	86	Long Reads (vamos)	16bp+	2	2	0
chr4:11235122:CCCTCCCCTC	10	Long Reads (vamos)	7-15bp	5	4.68253968253968	0.362412698412698
chr4:112352883:TTCTCTCTCTTTCTGTC	17	Long Reads (vamos)	16bp+	6	6.07518796992481	0.342788790157211
chr4:112353868:AAAT	4	Long Reads (vamos)	4-6bp	8	8.25	0.513513513513513
chr4:112354446:TTTTTG	6	Long Reads (vamos)	4-6bp	7	6.98507462686567	0.285489844013018
chr4:112360329:TGGAAATTTAGGCTGGTTCCATATCGTGGCTATTGTGAATAATGCGGCCATGAATATGGAAGTGCAGAAATCTCTTCTATGCATTGTTGTTGCTGTAGCTTTATATTAAGTACAATGTTTTTTTGTGTGTGTG	133	Long Reads (vamos)	16bp+	2	2	0
chr4:112368254:AATTTTT	7	Long Reads (vamos)	7-15bp	4	3.96470588235294	0.0582633053221289
chr4:112381425:ATTTATAGCTGGCAGTCATATATACAGGTCCTTT	34	Long Reads (vamos)	16bp+	2	2	0
chr4:112390584:TGGA	4	Long Reads (vamos)	4-6bp	10	10.036036036036	0.271416871416871
chr4:112415633:AAAAAGAGAAA	11	Long Reads (vamos)	7-15bp	4	3.91129032258065	0.341660110149489
chr4:112418037:TAAAGAAGAACTC	13	Long Reads (vamos)	7-15bp	2	2	0
chr4:112427362:GTATTTTTAAAAATA	15	Long Reads (vamos)	7-15bp	1	2.68571428571429	3.92912087912088
chr4:112429839:AAAAAAAAAAAAAAAAGAAAAGAGAAAAAG	30	Long Reads (vamos)	16bp+	3	3.24812030075188	1.06675780359991
chr4:112441147:GTGATGCTCGCAAATATCTG	20	Long Reads (vamos)	16bp+	2	2	0
chr4:112445623:TTTTAAAAAGCCAAATTAAT	20	Long Reads (vamos)	16bp+	2	2	0
chr4:11245186:TTTTG	5	Long Reads (vamos)	4-6bp	9	8.51239669421488	0.485261707988981
chr4:112455579:TTAA	4	Long Reads (vamos)	4-6bp	12	11.9752066115702	1.42438016528926
chr4:112463506:TATATATATA	10	Long Reads (vamos)	7-15bp	5	5.13385826771654	0.751781027371579
chr4:112464973:ATATATATACACACACACATATATATGTACAC	32	Long Reads (vamos)	16bp+	4	3.64285714285714	0.247428571428571
chr4:112472386:TTATTTTCTGTT	12	Long Reads (vamos)	7-15bp	2	2	0
chr4:112485312:ATAA	4	Long Reads (vamos)	4-6bp	6	5.91891891891892	0.0755275823768974
chr4:112501031:ATTATTTGATA	11	Long Reads (vamos)	7-15bp	2	1.98571428571429	0.0142857142857143
chr4:112508192:TCATATTGAATCAACCTTCC	20	Long Reads (vamos)	16bp+	2	2	0
chr4:112518294:AAGAAAACACTCTTCTCATAGTCCTCCTAA	30	Long Reads (vamos)	16bp+	2	1.98809523809524	0.0119047619047619
chr4:11252985:CCTGAGAGGACT	12	Long Reads (vamos)	7-15bp	3	2.97183098591549	0.0277665995975855
chr4:11253309:CAGTGCCAGCAGCACTTGGCACATAATTCTTC	32	Long Reads (vamos)	16bp+	2	2	0
chr4:112536769:GTATATTATCAAT	13	Long Reads (vamos)	7-15bp	2	2	0
chr4:112537210:AAT	3	Long Reads (vamos)	2-3bp	11	10.7387387387387	0.612940212940213
chr4:112542748:TTTC	4	Long Reads (vamos)	4-6bp	23	22.2462686567164	4.96897093479969
chr4:112550318:AAAAAAAAAAAGTTTTAAAGGT	22	Long Reads (vamos)	16bp+	2	2	0.0229885057471264
chr4:112561122:GTAAATGGATACATACT	17	Long Reads (vamos)	16bp+	2	2	0
chr4:112568429:GCCAGGCGTGGTGGCTCACGCCTGTAATCCCAGCACTTTGGGAGGCCAAGGTGGGCAGATTACAAGGTCAAGAGATCGAGACCATCCTGGCCAACATGGTGAAACCCTATCTCTACTAAAAATACAAAAATTAGCTGTGCATGGTGGTGTGCGCCTGTAGTCCCAGCTAATCAGGAGGCTGAGGAAGGAGAATCACCTCATCATTCAGGAGGCGGAGGTTGCAGTGAGCTGAGATCACGCCACTGCACTCCAGCC	255	Long Reads (vamos)	16bp+	2	2	0
chr4:112575417:GGACAGTGGGTGCA	14	Long Reads (vamos)	7-15bp	2	1.98571428571429	0.0142857142857143
chr4:112581425:AATAAA	6	Long Reads (vamos)	4-6bp	7	6.91358024691358	0.229938271604938
chr4:112582628:GAGACGACGTTTCAT	15	Long Reads (vamos)	7-15bp	2	2.01162790697674	0.0351573187414501
chr4:112595558:TATATATGTGTGTGTG	16	Long Reads (vamos)	16bp+	2	1.97619047619048	0.0235226620768789
chr4:112597523:TAA	3	Long Reads (vamos)	2-3bp	11	10.6826923076923	0.645911127707244
chr4:11260604:TTTTTTTTTTTTTTTTTTTTGAGATGGTGTCTCACTTTGTTGCCCAGGCTGGAGTGCACTGGTTCAATCTCGGCTCACTGCAGCCTCTGCCTCCCGGGTTCAAGTGATTCTCATGCCTCAACCTCCTGAGTAACTGGGATTATACATGCATGCCACCATGCCTGGCTAATTTTTAGTA	178	Long Reads (vamos)	16bp+	3	2.99065420560748	0.00934579439252336
chr4:112610571:AAAAAAAAAAGAAAA	15	Long Reads (vamos)	7-15bp	2	2.02777777777778	0.0272585669781931
chr4:112616221:AGAAACACAATTATAGGCCAGGAGTGGTGGCTCACGCCTGTAATCCCAACACTTTGGGAGGCCGAGGTGGGCAGATCACGAAGTCAGGAGTTCAAGACCAGCCTGGCCAACATAGTGAAACCCTGTCTCTACTAAAAATACAAAACAATTAGCTGGGCGTGGTCGTGGGTGCCTGTAATTCCAGCTACTCAGGAGACTGAGGCAGGAGAATCACTTGAACCCAGGAGGTGGAGGTTGCAGTGAGCCGAGATCGCGCCACTGCACTGCAGCCTGGACGACAAGAGTGAAACTGTCTTAAAAAAAAAAAAA	309	Long Reads (vamos)	16bp+	2	2	0
chr4:112623042:TCCCACTTACATGTAAGAACATGTAATATTTGGT	34	Long Reads (vamos)	16bp+	2	1.98936170212766	0.0106382978723404
chr4:112625294:AAAAGAAAATCATGCCAGGCGTGGTGGCTCACGTCTGTAATCCCAGCACTTTGGGAGGCTGAGGCGGGCAGATCACCTGAGGTCAGGAGTTCGAGACCAGCCTGACCAACACGGAGAAACCCCGTCTCTACTAAAATACAAAATTAGCCAGCCTTGGTGGCACATGCCTGTAATCCCAGCTACTCAGGAGGCTGAGGCAGGAGAATCGCTTGAACTGGGGAGGTGGATGTTTTGGTGAGCTGAGAACACGCCATTGCACTCCAGCCTGGGCAACAAGAACGAAACTCCGTCTCAAAAAAAAAAAAAA	307	Long Reads (vamos)	16bp+	2	2	0
chr4:112626785:ATTT	4	Long Reads (vamos)	4-6bp	7	6.86746987951807	0.238319130179254
chr4:112630216:GGCCAGGCGCAGTGGCTCA	19	Long Reads (vamos)	16bp+	2	2	0
chr4:112636238:ATACATACATACACACAGAT	20	Long Reads (vamos)	16bp+	3	3.02	0.141010101010101
chr4:112639813:ATTGGATAGAATA	13	Long Reads (vamos)	7-15bp	2	2	0
chr4:112639851:TTATAATTAT	10	Long Reads (vamos)	7-15bp	6	5.57657657657658	0.300900900900901
chr4:112643851:AAAGAGAAGAGAAGAAG	17	Long Reads (vamos)	16bp+	2	1.99038461538462	0.0678678117998506
chr4:112644292:GGGGGTGTTGCGATGGAGAG	20	Long Reads (vamos)	16bp+	2	1.97297297297297	0.0265356265356265
chr4:112647587:TTTTAATTAATTAGT	15	Long Reads (vamos)	7-15bp	2	2.31868131868132	0.263980463980464
chr4:112651747:ATTCTAAGGGTTTTAA	16	Long Reads (vamos)	16bp+	2	1.98809523809524	0.0119047619047619
chr4:112666544:TAAAAACAATTAAATAAA	18	Long Reads (vamos)	16bp+	2	2.03947368421053	0.0384210526315789
chr4:112668112:AAAAAAAAAAAAAAAAAAG	19	Long Reads (vamos)	16bp+	3	2.84848484848485	0.343280129539672
chr4:112668921:AAATAAAAAATAAACACA	18	Long Reads (vamos)	16bp+	2	2.03529411764706	0.034453781512605
chr4:112676169:GGGTGTGGTGGCTCACGTCTGTAATCCTAGCACTTTGGGAGGCCGGGGTGGGTGGATCACCTGAGGTTGGGAGTTCGAGACCAGCCTGATCAACACGGAGAAACCCCATCTCTACTAAAAATACAAAA	128	Long Reads (vamos)	16bp+	2	2	0
chr4:112677254:AAAT	4	Long Reads (vamos)	4-6bp	7	7.07964601769912	4.80609987357775
chr4:112678649:AAAAGAAAAAGA	12	Long Reads (vamos)	7-15bp	5	5.13432835820895	0.447985635731119
chr4:112680953:AAAAAT	6	Long Reads (vamos)	4-6bp	6	6.03149606299213	0.173603299587552
chr4:112684267:TCCA	4	Long Reads (vamos)	4-6bp	13	12.8636363636364	0.378209576682859
chr4:112689746:GCGGTGGCTCATGCCTGTAATCCCAGCGCTTTGGGAGGCTGAGGCAGGCAGATCACCTGAGGTCGGGAGTTCGAGACCAGCCTGACCAACATGGAGAAACCCCATCTCTACTAAAAATACAAAATTAGCCAGGCATGGTGGCACATGCCTGTAATCCCAGCTACTAGGGAGGCTGAGGCAGGAGAATTGCTTGAGCCTGGGAGGCAGAGACTGCAGTGAGCTGAGGTCATGCCATTGCACTCCAGCCTGGGCAACAAGAGTGAAACTCCGTCTCAAAAAAAAAAAAAAA	289	Long Reads (vamos)	16bp+	2	2	0
chr4:112692277:AAAT	4	Long Reads (vamos)	4-6bp	16	16.0787401574803	1.51756030496188
chr4:11269444:TCTA	4	Long Reads (vamos)	4-6bp	10	10.0642201834862	0.282874617737003
chr4:112699060:TGTT	4	Long Reads (vamos)	4-6bp	5	5.31	0.296868686868687
chr4:112703543:AAAAAAAAAGAAAAGAA	17	Long Reads (vamos)	16bp+	3	2.84615384615385	0.162194394752534
chr4:112704414:TTTCT	5	Long Reads (vamos)	4-6bp	33	32.7259259259259	6.1705914870094
chr4:112706392:CACACACAGACA	12	Long Reads (vamos)	7-15bp	3	2.89908256880734	0.165647298674822
chr4:112711821:AAAAAT	6	Long Reads (vamos)	4-6bp	11	11.1470588235294	0.393028322440087
chr4:112712125:AGGCTGGAGTGCAGTGGCGTGATCTCGGTTCACTGCAAGCTCCGCCTCCCGGGTTCACGCCATTCCCCTGCCTCAGCCTCCCAAGTGGCTAGGACTACAGGCGCCTGCCACCATGCCCAGCTAATTTTTTGTATATTTAGTAGAGATGGGGTTTCACCGTGTTAGCCAGGATGGTCTCGATCTTCTGACCTCATGATCCGCCCACCTTGGCCTCCCAAAGTGCTGGGATTACAGGCATGAGCCACTGCGCCCGGCCAAGATGTTATAT	268	Long Reads (vamos)	16bp+	2	2	0
chr4:112713932:CAAAAAAAAAAA	12	Long Reads (vamos)	7-15bp	2	2	0.140350877192982
chr4:112718914:GCATGAGCCACCGCACCCGGTC	22	Long Reads (vamos)	16bp+	2	1.60194174757282	0.241956976965543
chr4:112722771:CATGTGCTTACCCCTAGAAAAGGC	24	Long Reads (vamos)	16bp+	2	1.98571428571429	0.0142857142857143
chr4:112722959:AAGAAAAGAAAAAGGAA	17	Long Reads (vamos)	16bp+	2	2.03448275862069	0.0336808340016038
chr4:112728370:AACAAATTTGAACCTAGA	18	Long Reads (vamos)	16bp+	2	1.9873417721519	0.0126582278481013
chr4:112729747:AAAGAAAGA	9	Long Reads (vamos)	7-15bp	5	5.13235294117647	0.456427015250545
chr4:112732809:GGTGGCTCACGCCTGTAATCCCAGCACTTTGGGAGGCTGAGGCCAGTAAATCACGAGGTCAGGAGTTCAAGACCAGCCTGGCCAAGATGGTGAAACCCCGTCTACTAAAAATACAAAAAAA	121	Long Reads (vamos)	16bp+	2	2	0
chr4:112735331:AAAAT	5	Long Reads (vamos)	4-6bp	6	6.33333333333333	0.330383480825959
chr4:112737658:TCAGTTCTTGCTCAGCTGAGTTCC	24	Long Reads (vamos)	16bp+	2	2	0
chr4:112738863:AACA	4	Long Reads (vamos)	4-6bp	10	9.99242424242424	0.435056673606292
chr4:112741818:AAAC	4	Long Reads (vamos)	4-6bp	6	6.10666666666667	0.150630630630631
chr4:112742271:AAAATAAAATA	11	Long Reads (vamos)	7-15bp	3	2.98936170212766	0.0106382978723404
chr4:112755917:TTA	3	Long Reads (vamos)	2-3bp	9	8.64814814814815	1.37037037037037
chr4:112757931:TGCAACGGCGCCGTCCTGGCTCAC	24	Long Reads (vamos)	16bp+	2	1.92783505154639	0.0676546391752577
chr4:112767566:AATA	4	Long Reads (vamos)	4-6bp	10	10.2459016393443	1.42663595718737
chr4:112773776:ATTTT	5	Long Reads (vamos)	4-6bp	8	7.76612903225806	0.261932861264097
chr4:112774052:CCTCCCAAAGTACTAGGATTACAGGCTTGAGC	32	Long Reads (vamos)	16bp+	2	2	0
chr4:11277888:ACCATTGAGTGCCTGCATCCAGGTG	25	Long Reads (vamos)	16bp+	46	45.8529411764706	2.76339869281046
chr4:112783628:TTAT	4	Long Reads (vamos)	4-6bp	11	10.4608695652174	1.26819221967963
chr4:112786235:AAAAAAAAAAAGTAAA	16	Long Reads (vamos)	16bp+	2	1.95348837209302	0.0919288645690834
chr4:112796431:ATATCTAT	8	Long Reads (vamos)	7-15bp	4	4.33333333333333	0.264026402640264
chr4:112799494:ATTTTT	6	Long Reads (vamos)	4-6bp	6	5.72115384615385	0.280713218820015
chr4:112800394:GTGTGTGTGTAT	12	Long Reads (vamos)	7-15bp	2	1.94666666666667	0.0781981981981982
chr4:112803152:ATAGTAGTAGTTAT	14	Long Reads (vamos)	7-15bp	2	1.98571428571429	0.0142857142857143
chr4:112803878:CCAAATAGTATAATAGACAGAGAATAATATAATGAAGCCCTTTATAG	47	Long Reads (vamos)	16bp+	2	2	0
chr4:112809564:AAAAATAAATAAAT	14	Long Reads (vamos)	7-15bp	2	2.0253164556962	0.0249918857513794
chr4:11281152:TTCATTCTGTCTTTCTT	17	Long Reads (vamos)	16bp+	2	2	0
chr4:112813524:TTAT	4	Long Reads (vamos)	4-6bp	7	6.25438596491228	3.11170625679242
chr4:112814424:GTTT	4	Long Reads (vamos)	4-6bp	8	8.51908396946565	1.82078684674105
chr4:112824136:ATCT	4	Long Reads (vamos)	4-6bp	14	13.8307692307692	2.03315444245677
chr4:112825532:ATAATACTACCA	12	Long Reads (vamos)	7-15bp	2	2.01428571428571	0.0142857142857143
chr4:112828764:CTATGTATCCAGCAAAAGT	19	Long Reads (vamos)	16bp+	2	2	0
chr4:112829161:AATG	4	Long Reads (vamos)	4-6bp	8	8.07	0.166767676767677
chr4:112829958:AAAAAAAATAAA	12	Long Reads (vamos)	7-15bp	2	2.0990990990991	0.0900900900900901
chr4:112831277:GTGGGGACTTGGAGAACTTTTGTGTCTAGCTAAAGGATTGTAAATGCACCAATCAGCACCTTGTGTGTAGCTCAAGGTTTGTAAACACACCAATCAGCACCCTGTGTCTAGCT	113	Long Reads (vamos)	16bp+	3	3	0
chr4:112831745:GCCACCTTTATGAACTGTAACACTCATTGTGAAGGTTTGCAGCTTCACTCCTGAGGCCAGCGAGACCCCAAACCCACCAGAAGGAA	86	Long Reads (vamos)	16bp+	2	2	0
chr4:112834793:GATATTTTAAAAAATCA	17	Long Reads (vamos)	16bp+	3	3.01190476190476	0.0119047619047619
chr4:11283662:AGTGTCTGTGGCTTTTCT	18	Long Reads (vamos)	16bp+	2	2	0
chr4:112850249:ATCT	4	Long Reads (vamos)	4-6bp	13	12.070796460177	5.3878002528445
chr4:112850309:CATC	4	Long Reads (vamos)	4-6bp	16	16.6015037593985	3.43848257006152
chr4:11285697:TATATAAAGATATATAA	17	Long Reads (vamos)	16bp+	3	3.01010101010101	0.0101010101010101
chr4:11285950:TATATACACATATATAACTGTATATA	26	Long Reads (vamos)	16bp+	2	2	0
chr4:112861541:TAAAACTCAGCTGTG	15	Long Reads (vamos)	7-15bp	2	1.98717948717949	0.0128205128205128
chr4:112863172:TATAGTCAGTGTGA	14	Long Reads (vamos)	7-15bp	2	2	0
chr4:112875483:ATTT	4	Long Reads (vamos)	4-6bp	8	8.20388349514563	1.69331810394061
chr4:112875681:ATATTTCCTGG	11	Long Reads (vamos)	7-15bp	4	3.97029702970297	0.0291089108910891
chr4:112878155:ATCT	4	Long Reads (vamos)	4-6bp	8	8.88695652173913	5.25903890160183
chr4:112879103:AACAA	5	Long Reads (vamos)	4-6bp	5	4.9625	0.340348101265823
chr4:112883859:ATATATATAT	10	Long Reads (vamos)	7-15bp	4	4.23008849557522	0.178729456384324
chr4:112885219:GCCGGGCGTGGTGGTTCACGCCTGTAATCCCAGCACTTTGGGAGGCTGAGGCGGGTGGATCACGAGGTCAGGAGTTCGAGACCAGCCTGGCCAACATGTTGAAACCCTGTCTCTACTAAAAATATAAAAATTAGCTGGGTGTGGAGGCACGCGCCTGTAATCCCAGTTACTCGGGAGGCTGAGGCAGGAGAATCGCTTGAACCCGGGAAGCCGAGGTTGCAGTGAGCCGAGATCATGCCATTGCACTCCATCCTGGGCAACAGGGCAAGACTCCATCAAAAAAAAAAAAAAAATTA	296	Long Reads (vamos)	16bp+	2	2	0
chr4:112886664:ACAAAAAACAAATAG	15	Long Reads (vamos)	7-15bp	2	2	0
chr4:112898198:TTATTATTAAATAAAGTTATCGTG	24	Long Reads (vamos)	16bp+	2	2	0
chr4:112919907:TAATAATTTATTATATTTAGAGTTGAA	27	Long Reads (vamos)	16bp+	3	3	0
chr4:112924369:AAAAAGAA	8	Long Reads (vamos)	7-15bp	4	4.46511627906977	0.531976744186046
chr4:112928305:AAAAATAGTATGGTACTAT	19	Long Reads (vamos)	16bp+	3	3	0
chr4:112932110:CTTTGGGAGGCTGAGGTGGGCGGATCACCTGAGGTCAGGAGTTCGAGACCAGCCTGACCCACATGGTGAAACCCCATCTCTACTAAAAACACAAAAATTAGCCAGGTGTGGTGGCGCGTGCCTGTAATCCCAGCTA	136	Long Reads (vamos)	16bp+	2	2	0
chr4:11293456:AAAT	4	Long Reads (vamos)	4-6bp	12	12.2834645669291	2.14123234595676
chr4:112935843:AAAC	4	Long Reads (vamos)	4-6bp	8	7.66981132075472	0.66136567834681
chr4:112941422:TTATAAATATATCTT	15	Long Reads (vamos)	7-15bp	3	3	0.021505376344086
chr4:112946119:GTTGCCTTTCCTCGGCTTTGAGAGGGGCTT	30	Long Reads (vamos)	16bp+	2	1.98666666666667	0.0133333333333333
chr4:112950643:AAAAAGAA	8	Long Reads (vamos)	7-15bp	3	3.4047619047619	0.514857142857143
chr4:112954229:CCTT	4	Long Reads (vamos)	4-6bp	12	12.1851851851852	1.23641398407754
chr4:112956152:TACCTACAAATTTAATGTCTT	21	Long Reads (vamos)	16bp+	2	2	0
chr4:112957551:TCCCAGACGATGGGCGGCCAGGCAGAGAGGCTCCTCACT	39	Long Reads (vamos)	16bp+	17	16.8538461538462	0.668395945140131
chr4:112958569:GGGAGAGGGAGAGGG	15	Long Reads (vamos)	7-15bp	6	5.43650793650794	0.391936507936508
chr4:112961883:GATTCTAATTTAATTTGTTT	20	Long Reads (vamos)	16bp+	2	2	0
chr4:112971606:GTTGGAAAGAAGAAATACATTGGTTCCTT	29	Long Reads (vamos)	16bp+	2	2	0
chr4:112977549:ATTTTATTTATTTTT	15	Long Reads (vamos)	7-15bp	3	2.79439252336449	0.164873919943573
chr4:112985983:ATAAAAAATAAAATTATATATAAAT	25	Long Reads (vamos)	16bp+	3	3	0
chr4:112986445:TTTG	4	Long Reads (vamos)	4-6bp	8	7.76068376068376	0.424992631889184
chr4:112987726:TTAGTTAGGCAATACATGTA	20	Long Reads (vamos)	16bp+	2	2	0
chr4:112989238:TAATATAGCTGAAACTCATATAATTACTTCAATAGGACAATTTAA	45	Long Reads (vamos)	16bp+	2	2	0
chr4:112996822:TTTTATTCATTATT	14	Long Reads (vamos)	7-15bp	2	2	0
chr4:112997749:ACACACACATATATACACATGTATACAAATGACTTAAACATATATACAC	49	Long Reads (vamos)	16bp+	2	2.4375	0.248310810810811
chr4:113014153:AAAATGAAATGAAAAAT	17	Long Reads (vamos)	16bp+	2	2	0
chr4:113023577:TAAGATAGCACCACCTCTGC	20	Long Reads (vamos)	16bp+	2	2	0
chr4:11303486:ATT	3	Long Reads (vamos)	2-3bp	16	16.1935483870968	1.91345397324941
chr4:11305007:TCTTTCTCTCCATATGCACTTGGAAGCA	28	Long Reads (vamos)	16bp+	3	3	0
chr4:113055388:TAAA	4	Long Reads (vamos)	4-6bp	11	10.8723404255319	0.177076183939602
chr4:113060224:TTATTTATAGAAAAA	15	Long Reads (vamos)	7-15bp	2	2	0
chr4:113064718:TGTTAGAAAGTTCTGTAGAACTTCTAACAAAAA	33	Long Reads (vamos)	16bp+	3	7.61111111111111	44.6697819314642
chr4:113069057:GAAAA	5	Long Reads (vamos)	4-6bp	7	6.8141592920354	0.634797724399494
chr4:113071446:TTGCCTACCCTGGCTG	16	Long Reads (vamos)	16bp+	2	1.98809523809524	0.0119047619047619
chr4:113076996:GAAG	4	Long Reads (vamos)	4-6bp	14	13.9398496240601	0.602415128730918
chr4:113080617:GAATATATATTAAATATAATGTTT	24	Long Reads (vamos)	16bp+	2	2	0
chr4:11308671:AAAAT	5	Long Reads (vamos)	4-6bp	8	8.12605042016807	0.297535963537958
chr4:113104721:AAC	3	Long Reads (vamos)	2-3bp	11	11.4015748031496	1.03587051618548
chr4:113116686:CAG	3	Long Reads (vamos)	2-3bp	14	13.837037037037	0.689662797125484
chr4:113119454:CATCATACCTTAAGGTGTA	19	Long Reads (vamos)	16bp+	2	2.06756756756757	0.0638652350981118
chr4:113122063:AATTGTGTTATAAGAATGAGTTGAAAG	27	Long Reads (vamos)	16bp+	4	4	0
chr4:113130336:TTGTCTTTAATA	12	Long Reads (vamos)	7-15bp	2	2	0
chr4:113136959:GCTGGCCAAGCTGGTCTCAAACTCCTGACCTCAAGTGATCCACCCGCCTTGGCCTCTCAAAGTGCTGAGATTACAG	76	Long Reads (vamos)	16bp+	2	2	0
chr4:113144717:AATAATTATATATAAT	16	Long Reads (vamos)	16bp+	3	3.01298701298701	0.012987012987013
chr4:113144781:ATATAGTTATAAAT	14	Long Reads (vamos)	7-15bp	5	5.0377358490566	0.0366576819407008
chr4:113152065:AAAAAAAAAAAAAAGA	16	Long Reads (vamos)	16bp+	2	1.83478260869565	0.279481311975591
chr4:11315980:ATGA	4	Long Reads (vamos)	4-6bp	6	6.1978021978022	0.338217338217338
chr4:113160587:TTCCCTTATATTATAT	16	Long Reads (vamos)	16bp+	2	2	0
chr4:113163764:AAAAAGAAAAA	11	Long Reads (vamos)	7-15bp	3	2.90151515151515	0.929157992135091
chr4:113166516:AAATAGTTATC	11	Long Reads (vamos)	7-15bp	2	1.98571428571429	0.0142857142857143
chr4:113176603:TTTAT	5	Long Reads (vamos)	4-6bp	8	7.768	0.357032258064516
chr4:113186560:TCTC	4	Long Reads (vamos)	4-6bp	16	15.578125	4.56077755905512
chr4:113189993:TTATTACTTGTCATCTGATCTTAGAAACACAGAATTTTG	39	Long Reads (vamos)	16bp+	2	2	0
chr4:113190141:TTTA	4	Long Reads (vamos)	4-6bp	9	8.99065420560748	0.386704284958561
chr4:113194924:GAAACTATAACCTGACACAGT	21	Long Reads (vamos)	16bp+	2	2	0
chr4:113210961:TTGCACTCAAATAAAGAATA	20	Long Reads (vamos)	16bp+	2	2	0
chr4:113212439:TTATTTCTACTCT	13	Long Reads (vamos)	7-15bp	2	1.98571428571429	0.0142857142857143
chr4:113213946:TTTTTTTTTTTA	12	Long Reads (vamos)	7-15bp	5	5.22033898305085	2.4980443285528
chr4:113215787:AAACAAAAACAAAA	14	Long Reads (vamos)	7-15bp	2	2.0379746835443	0.0370009737098345
chr4:113219851:ATATACCAACTAGG	14	Long Reads (vamos)	7-15bp	2	2	0
chr4:113220463:TTTTTAAAAAATTTATTTGTTTTCTT	26	Long Reads (vamos)	16bp+	2	2	0
chr4:113224795:AGTGGTAAAATTGTAGTTTTCTATATTA	28	Long Reads (vamos)	16bp+	2	2	0
chr4:113231040:TTTTCTTTTTTTTT	14	Long Reads (vamos)	7-15bp	2	1.97247706422018	0.0825688073394495
chr4:113243184:ATGTTAATATGTGGTATAAAAGTCT	25	Long Reads (vamos)	16bp+	2	2.01149425287356	0.0114942528735632
chr4:113244392:AAAAAACAAACAAAAC	16	Long Reads (vamos)	16bp+	2	2	0.0232558139534884
chr4:113275583:CTGTTATGACTTACCTGGTTGC	22	Long Reads (vamos)	16bp+	2	2	0
chr4:113287507:ATATTTTCA	9	Long Reads (vamos)	7-15bp	3	2.975	0.0246835443037975
chr4:113300036:AAATTTATAATATTA	15	Long Reads (vamos)	7-15bp	2	1.98591549295775	0.0140845070422535
chr4:113305957:TTACATTGAGATATCC	16	Long Reads (vamos)	16bp+	2	2	0
chr4:113309493:GTTT	4	Long Reads (vamos)	4-6bp	11	10.9541984732824	0.690193775689959
chr4:11331422:AAAATAAACAAAACT	15	Long Reads (vamos)	7-15bp	2	2	0
chr4:113314680:GTTATATTATTTTAGTGAGAATAATTCTTTA	31	Long Reads (vamos)	16bp+	2	2	0
chr4:113318335:AATGCAGTTTAAAAGAG	17	Long Reads (vamos)	16bp+	2	1.9875	0.0125
chr4:113322239:GTATCAGTGATTAAAAAATCA	21	Long Reads (vamos)	16bp+	3	2.98666666666667	0.0133333333333333
chr4:113334510:TATTACTAGAAAGTTAATAGATTAATTAATC	31	Long Reads (vamos)	16bp+	12	11.3360655737705	2.53901910310256
chr4:113340692:AAAC	4	Long Reads (vamos)	4-6bp	13	13.015625	0.865895669291339
chr4:113354126:CATCAAGTAAAACTGAGAAACACTCACCTGTGTCACCCTCTGCAAAAACGGAAAGACATTCACCTGCGTCAT	72	Long Reads (vamos)	16bp+	2	2.01408450704225	0.0140845070422535
chr4:113370966:TGAATTAAACTTAATTTAATA	21	Long Reads (vamos)	16bp+	2	2.01428571428571	0.0142857142857143
chr4:113375724:AAAAAAAAAAAAAGA	15	Long Reads (vamos)	7-15bp	2	2.05882352941176	0.15492137449039
chr4:113376548:ATTTGTTTAAATTTTCCTTTA	21	Long Reads (vamos)	16bp+	2	2	0
chr4:113382622:TTTCTTTCTTTTTTTTC	17	Long Reads (vamos)	16bp+	2	1.94915254237288	0.0657685064464725
chr4:113388665:AAAAATTCTTCTTCTTCTGGA	21	Long Reads (vamos)	16bp+	2	1.98924731182796	0.010752688172043
chr4:113392323:GGCAAAGTATTAAA	14	Long Reads (vamos)	7-15bp	3	3	0
chr4:113394336:CCTT	4	Long Reads (vamos)	4-6bp	37	36.4812030075188	4.25153793574846
chr4:113398873:ACACACACCTACACATATATACACATACACCTACACATATGTACACATAT	50	Long Reads (vamos)	16bp+	7	6.91666666666667	0.211484593837535
chr4:113408878:TCTTTTCTTTTT	12	Long Reads (vamos)	7-15bp	3	3.15151515151515	0.450150358547305
chr4:113410176:TTTTA	5	Long Reads (vamos)	4-6bp	9	9.12213740458015	5.27727539635937
chr4:113418634:TTCTATTTCTTCCCTCCTCCTTC	23	Long Reads (vamos)	16bp+	2	1.96938775510204	0.0299810645907848
chr4:113420762:AGATATATACTAG	13	Long Reads (vamos)	7-15bp	5	4.77981651376147	0.265885151206252
chr4:113420832:AAAGATATATACTATAAATTCTAAAGTAACTGTT	34	Long Reads (vamos)	16bp+	3	2.97297297297297	0.0540540540540541
chr4:113428969:TTGGTGAATCTGACAATTATGTGTCTTGGAGTTGC	35	Long Reads (vamos)	16bp+	2	2	0
chr4:113443834:TC	2	Long Reads (vamos)	2-3bp	119	119.562962962963	198.023991155334
chr4:113450392:AAAAAAAAAAAG	12	Long Reads (vamos)	7-15bp	3	3.16666666666667	0.430025445292621
chr4:113452810:TATATATGTTGTTTTAAA	18	Long Reads (vamos)	16bp+	2	2	0
chr4:11345993:TATACATATATACATATGTGTACACCTATA	30	Long Reads (vamos)	16bp+	2	2	0
chr4:113462266:TCTA	4	Long Reads (vamos)	4-6bp	19	18.6666666666667	3.08955223880597
chr4:113465331:CTCTGAAATCTTTT	14	Long Reads (vamos)	7-15bp	3	2.99090909090909	0.0274395329441201
chr4:113466259:AAAT	4	Long Reads (vamos)	4-6bp	13	13.3798449612403	0.768653100775194
chr4:11347758:CACACACACACACA	14	Long Reads (vamos)	7-15bp	4	3.83870967741935	0.223702664796634
chr4:113488525:TGAATTCTTAAAG	13	Long Reads (vamos)	7-15bp	2	2.15463917525773	0.132087628865979
chr4:113502385:AAC	3	Long Reads (vamos)	2-3bp	13	13.036036036036	0.707780507780508
chr4:113520414:AAAAT	5	Long Reads (vamos)	4-6bp	6	6.23484848484848	0.410074022669443
chr4:113523434:ACACATGACATTAAATTGTACATAAAAAAGGTCCC	35	Long Reads (vamos)	16bp+	2	1.98888888888889	0.0111111111111111
chr4:113523772:AAAT	4	Long Reads (vamos)	4-6bp	12	12.1379310344828	0.380809595202399
chr4:113523841:TTTTGTTTTG	10	Long Reads (vamos)	7-15bp	4	3.55645161290323	0.297600314712825
chr4:113528916:TTAGAGTTCATGC	13	Long Reads (vamos)	7-15bp	2	2.41463414634146	13.2827461607949
chr4:11353622:AAAAAAAGAAAAAAAAA	17	Long Reads (vamos)	16bp+	3	2.73282442748092	0.197298884321785
chr4:113541518:TGTGCACATCTAGAAGA	17	Long Reads (vamos)	16bp+	2	1.98823529411765	0.0117647058823529
chr4:113543768:TTTA	4	Long Reads (vamos)	4-6bp	10	10.2051282051282	0.802387267904509
chr4:11354971:TTTTTTTTTGTTGTTTT	17	Long Reads (vamos)	16bp+	4	3.94029850746269	0.0866344966894849
chr4:113558323:TAATTTTTATTGGCCCCAATATTTTTAGTAATTTGCTATCAA	42	Long Reads (vamos)	16bp+	2	2	0
chr4:113567147:CTTTTTTTTCTTTTCTTTTC	20	Long Reads (vamos)	16bp+	2	2.05825242718447	0.133828288596992
chr4:113585619:TATAGTATAGATTAGTA	17	Long Reads (vamos)	16bp+	8	8.00819672131148	0.0412545725511448
chr4:113599873:GAG	3	Long Reads (vamos)	2-3bp	13	12.4435483870968	2.33012063991608
chr4:113603199:TTATT	5	Long Reads (vamos)	4-6bp	6	6	0.1
chr4:113603692:TATATATGTTTCTTGCTATTATATTTCTTTATATATATCTT	41	Long Reads (vamos)	16bp+	3	2.52777777777778	0.251557632398754
chr4:113606421:ATCGCACCACTGCACTCCAGCCTG	24	Long Reads (vamos)	16bp+	2	2	0
chr4:113608655:ACTATATCCCTGCC	14	Long Reads (vamos)	7-15bp	2	1.98571428571429	0.0142857142857143
chr4:113617911:ACACACACACTCACACA	17	Long Reads (vamos)	16bp+	2	2.19791666666667	0.202521929824561
chr4:113637084:ACCACAATATG	11	Long Reads (vamos)	7-15bp	3	3	0
chr4:113637854:AAATAATAATAAATACT	17	Long Reads (vamos)	16bp+	2	2	0
chr4:113642719:TTCTTTTTTTCTTT	14	Long Reads (vamos)	7-15bp	2	2.02803738317757	0.0841121495327103
chr4:113644990:TTTTTG	6	Long Reads (vamos)	4-6bp	7	7.22047244094488	0.204974378202725
chr4:1136546:TTGT	4	Long Reads (vamos)	4-6bp	8	8.43589743589744	0.506631299734748
chr4:113663590:AAT	3	Long Reads (vamos)	2-3bp	11	11.1610169491525	1.4524844270607
chr4:113666568:CACACACACGCACGCATGCA	20	Long Reads (vamos)	16bp+	3	2.95327102803738	0.0638335390583671
chr4:11367018:GGAAG	5	Long Reads (vamos)	4-6bp	26	25.9328358208955	5.67214678487263
chr4:113670280:AAAT	4	Long Reads (vamos)	4-6bp	12	12.0551181102362	0.576302962129734
chr4:113691751:AAAAAT	6	Long Reads (vamos)	4-6bp	5	5.39316239316239	0.344090775125258
chr4:113692463:ATACATATTCATATATACATACATATATTCATAC	34	Long Reads (vamos)	16bp+	9	9.01980198019802	0.0796039603960396
chr4:113709746:TATATATATATATATATATATAT	23	Long Reads (vamos)	16bp+	2	1.70940170940171	0.44930739758326
chr4:113711122:ATTATATATTAGTAAATCTATAAATATA	28	Long Reads (vamos)	16bp+	2	2	0
chr4:113713454:CAATATTATATATAGTATAACAA	23	Long Reads (vamos)	16bp+	4	3.87368421052632	0.111534154535274
chr4:113726550:TTTG	4	Long Reads (vamos)	4-6bp	8	7.875	0.398648648648649
chr4:113732852:AATATAGATATATTAG	16	Long Reads (vamos)	16bp+	2	2	0
chr4:113735:ATTCTTTCCTCTC	13	Long Reads (vamos)	7-15bp	7	6.97058823529412	0.221350762527233
chr4:113738566:TCTGGCAAAACATAA	15	Long Reads (vamos)	7-15bp	2	1.98809523809524	0.0119047619047619
chr4:11375245:TTTGTAATCTCCCCCACCCTTAAGAAGGTAC	31	Long Reads (vamos)	16bp+	3	3	0
chr4:113772829:TGTCTAGCTGAAGGATTGTAAATGCACGAATCAGCACCCTG	41	Long Reads (vamos)	16bp+	2	2	0
chr4:113772974:CCAATCAGCACCCTGTCAAAATGGG	25	Long Reads (vamos)	16bp+	3	3	0
chr4:113787788:GGAAAGTATTCCCCTTCTAAA	21	Long Reads (vamos)	16bp+	2	1.9746835443038	0.0249918857513794
chr4:113795828:CTCTCC	6	Long Reads (vamos)	4-6bp	16	15.6615384615385	0.985330948121646
chr4:113796313:GCCTCTTCCTGGCCGTCATCCCGTCTAGGAAGTGAGGAGCCTCTTTGCCTGGCCGCCCATCATCTGGGATGTGGGGAGCGCCTCTGCCTGGCCGCCCCGTCTGGGATGTGAGGGGC	116	Long Reads (vamos)	16bp+	3	3	0
chr4:113809198:AAAAAAAAAAAAAC	14	Long Reads (vamos)	7-15bp	2	2.42276422764228	0.328002132480341
chr4:113815011:AAACAAAC	8	Long Reads (vamos)	7-15bp	5	5.14814814814815	0.14607130494981
chr4:113817951:TTTTAAGATAGTCTTTGACATT	22	Long Reads (vamos)	16bp+	2	2	0
chr4:113825225:ATTTAGTAAATGCAGGGC	18	Long Reads (vamos)	16bp+	2	2	0
chr4:1138310:TGTTTTTGTTTGTTTGTT	18	Long Reads (vamos)	16bp+	2	2.21505376344086	0.235857877512856
chr4:113842480:ATCT	4	Long Reads (vamos)	4-6bp	14	14.5	1.09756097560976
chr4:113844225:GGAAAGAGTGAACAGGGGAGGAG	23	Long Reads (vamos)	16bp+	2	2	0
chr4:113846705:TTTCT	5	Long Reads (vamos)	4-6bp	7	7.09090909090909	2.67869535045108
chr4:113869626:AAGTTAAAATTAAACTGTATAAT	23	Long Reads (vamos)	16bp+	2	2	0
chr4:113870356:TTTTTTTTTTC	11	Long Reads (vamos)	7-15bp	3	3.30232558139535	0.400072674418605
chr4:113871831:TTTCTTTTTCTCC	13	Long Reads (vamos)	7-15bp	2	1.97	0.0293939393939394
chr4:113875163:ATATATATTAT	11	Long Reads (vamos)	7-15bp	3	2.93388429752066	0.0622589531680441
chr4:113893995:ATATATGTATAT	12	Long Reads (vamos)	7-15bp	15	14.3684210526316	5.3859649122807
chr4:113897792:TTTGCTCTCAATTTTGTGTAATT	23	Long Reads (vamos)	16bp+	2	2	0
chr4:113900496:TGAGCTGTGATATAAATGGATTATATCACAGTCCTT	36	Long Reads (vamos)	16bp+	2	2.1	0.0910112359550562
chr4:113901854:TACCCTGTAACTTCCATCAAATTAGCATGCTTGCGGATGGTA	42	Long Reads (vamos)	16bp+	1	1.32967032967033	0.223443223443223
chr4:113902322:TGCTGTTTCTTCTTCTTTTTTT	22	Long Reads (vamos)	16bp+	2	1.89024390243902	0.0989159891598916
chr4:113908978:AGAGATTGTTT	11	Long Reads (vamos)	7-15bp	2	2	0
chr4:113917689:TATGAATCTTCAA	13	Long Reads (vamos)	7-15bp	2	2.07692307692308	0.0719280719280719
chr4:113923817:AAAAATAAAATTCCTAT	17	Long Reads (vamos)	16bp+	3	3	0
chr4:113924022:ATATATATAAAA	12	Long Reads (vamos)	7-15bp	9	9.3134328358209	0.848389630793401
chr4:113939755:TTGTTTTGTTTTTTGT	16	Long Reads (vamos)	16bp+	2	2	0
chr4:113947521:GGAAGGAAGGAGAGAGGGAGAGAGAGGGAGGGAGGAAGGAAGGGAAA	47	Long Reads (vamos)	16bp+	10	10.3358778625954	10.7632413388139
chr4:113953538:ATTTGAATTTCCAATAGG	18	Long Reads (vamos)	16bp+	3	2.97183098591549	0.0277665995975855
chr4:113984132:TGACATGACATATAATA	17	Long Reads (vamos)	16bp+	2	1.93670886075949	0.0600454397922752
chr4:113996072:GAAGAAGAGGAGGAGGGAAAAGAGGAA	27	Long Reads (vamos)	16bp+	4	3.93103448275862	0.116941529235382
chr4:114020508:ATATAGAAAAAACATATATTT	21	Long Reads (vamos)	16bp+	2	2.08974358974359	0.628205128205128
chr4:114021529:TATATTACATATATATAATATA	22	Long Reads (vamos)	16bp+	2	2	0
chr4:114023183:TATC	4	Long Reads (vamos)	4-6bp	15	15.0526315789474	0.528178854215184
chr4:11402537:TGTATGTGCATGCTTGAGTGTGTC	24	Long Reads (vamos)	16bp+	2	2.05154639175258	0.0493986254295533
chr4:114030121:CTTTTTCTATTCTTGTAC	18	Long Reads (vamos)	16bp+	2	1.97368421052632	0.0259649122807018
chr4:11403153:AATGTGTATAAGTACA	16	Long Reads (vamos)	16bp+	2	2.02597402597403	0.0256322624743677
chr4:114042360:TAACTTTAGGGAATGGC	17	Long Reads (vamos)	16bp+	3	3.01388888888889	0.0420579029733959
chr4:114044817:CCACCATCTTGGAAAGGGCCCA	22	Long Reads (vamos)	16bp+	2	2.47058823529412	0.25160163075131
chr4:114045631:AGAGAGAGACAGAGGAGAGAC	21	Long Reads (vamos)	16bp+	7	7.19230769230769	0.373583780560525
chr4:114045822:AAACAA	6	Long Reads (vamos)	4-6bp	4	4.16049382716049	0.21141975308642
chr4:114046660:ACTCACCCCTGAGCACAAAGGCAATGTTGGGCACACTGGAAAAGGACCACTAGAATCCAGCAGCCTGGACCCCTTTTTTTGTGGTGAAGAAGGGCGGGAAAAGAGGTTCAGGACTGCTACATCGGTGAGCATAACTAATCCGATAAGAAGAGGTCCATGGGTGGTTACACACCTTGGAAAGGA	183	Long Reads (vamos)	16bp+	2	2	0
chr4:114055447:TTTTGT	6	Long Reads (vamos)	4-6bp	5	4.79674796747967	0.343595894975343
chr4:114057071:GCCTTAGCCTCCCTAAGTGCTGAGATTACAGGTATGAGCCACCATGCCCAGGTAATCTTTTTGTATTTTTAGTAGAGACTGGATTTCACTATGTTGGCCAGGATGGTCTCTATCTCTTGACCTTGGGATC	130	Long Reads (vamos)	16bp+	2	2	0
chr4:114066154:ATTAGAAGTTTGTTTGGTTCATCTGTGAGCAGCCTCT	37	Long Reads (vamos)	16bp+	2	2	0
chr4:114075318:AAATG	5	Long Reads (vamos)	4-6bp	31	30.827868852459	1.41640699092264
chr4:114082902:TCCCATTCTCCC	12	Long Reads (vamos)	7-15bp	2	1.98571428571429	0.0142857142857143
chr4:114097759:AATGTTGTTAAATTTAT	17	Long Reads (vamos)	16bp+	2	2.01369863013699	0.0136986301369863
chr4:114098544:TATGTTTCATCATTAATACTAC	22	Long Reads (vamos)	16bp+	2	2	0
chr4:11410894:AAAT	4	Long Reads (vamos)	4-6bp	6	6.2093023255814	0.760537790697674
chr4:114109343:CTGTCCCCTTGGTATGGAAAACT	23	Long Reads (vamos)	16bp+	2	2	0
chr4:114110056:ACACAGTTGTTTAG	14	Long Reads (vamos)	7-15bp	2	2	0
chr4:114121863:TTTC	4	Long Reads (vamos)	4-6bp	22	23.0458015267176	20.9825014679977
chr4:114125426:AAACAAAAACAAAACTACAT	20	Long Reads (vamos)	16bp+	3	2.6890756302521	0.21606608745193
chr4:114126008:AAAATTTCTAGGATACAATA	20	Long Reads (vamos)	16bp+	3	3.08974358974359	0.835997335997336
chr4:114136527:TATATATATATAACTAGCATATATATG	27	Long Reads (vamos)	16bp+	5	4.53968253968254	0.314412698412698
chr4:114138640:AGCTTTAAAAAGTTTCATCATACATTCATACAT	33	Long Reads (vamos)	16bp+	2	1.97142857142857	0.0281573498964803
chr4:114145134:TATC	4	Long Reads (vamos)	4-6bp	18	18.4885496183206	3.54409864944216
chr4:114145762:GACTAGGAAGGAATGAAACCTT	22	Long Reads (vamos)	16bp+	2	2	0
chr4:114148046:GCAGAGTGCTGATTGGTGTATTTACAATCCCTTAGCTAGACATAAAGGTTCTCCAAGTCCCCACCAGATTAACTAGATACAGAGTGTCGATTGGTGCATTCACAAACCTTGAGCTAGACACAGGGTGCTGATTGGTGTGTTTACAAAGCTTAAGCTAGAT	160	Long Reads (vamos)	16bp+	2	2	0
chr4:114148856:CACCCACCGGAACTCG	16	Long Reads (vamos)	16bp+	2	1.98837209302326	0.0116279069767442
chr4:114158178:CAAA	4	Long Reads (vamos)	4-6bp	15	15.3203125	1.65249753937008
chr4:114162499:TATC	4	Long Reads (vamos)	4-6bp	20	19.2238805970149	10.8216810683425
chr4:114165083:TAAA	4	Long Reads (vamos)	4-6bp	9	9.45378151260504	0.368608460333286
chr4:114168019:TTA	3	Long Reads (vamos)	2-3bp	11	11.3714285714286	1.50494505494505
chr4:114190102:TTTAAATTTTTATTCTGGTTTTAAAA	26	Long Reads (vamos)	16bp+	2	1.99038461538462	0.00961538461538462
chr4:114190217:TTTACCTCTTCTAAAC	16	Long Reads (vamos)	16bp+	2	1.98666666666667	0.0133333333333333
chr4:114207184:ATAAATAT	8	Long Reads (vamos)	7-15bp	35	36.2	17.6806201550388
chr4:114215235:CTATATCAAAAGGAAAT	17	Long Reads (vamos)	16bp+	3	2.95061728395062	0.0475308641975309
chr4:114221927:TTTA	4	Long Reads (vamos)	4-6bp	13	13.3643410852713	0.624031007751938
chr4:114226323:GGGTGGCCTCTGCATAGTGATGCATACAGCAGGGAGGGA	39	Long Reads (vamos)	16bp+	3	2.78723404255319	0.943491191946923
chr4:114235488:ATATATATGTGTGTGT	16	Long Reads (vamos)	16bp+	5	4.96078431372549	0.156862745098039
chr4:114237982:AGCACCAGAATTG	13	Long Reads (vamos)	7-15bp	3	2.96341463414634	0.0850647395362843
chr4:114248427:TTCTAAGTCAGTTTAGCAAGAACC	24	Long Reads (vamos)	16bp+	2	2	0
chr4:114248486:CTTTGATATCAGATCAC	17	Long Reads (vamos)	16bp+	2	1.98666666666667	0.0133333333333333
chr4:114249068:TGAACAAAGTAATAAGG	17	Long Reads (vamos)	16bp+	2	2	0
chr4:114267002:CAAAATA	7	Long Reads (vamos)	7-15bp	9	9	0.094488188976378
chr4:114273167:TTTTAAATTTTTAAAC	16	Long Reads (vamos)	16bp+	2	1.97619047619048	0.0235226620768789
chr4:114276428:AGAAACAGAGGGAGAG	16	Long Reads (vamos)	16bp+	3	2.53571428571429	0.341055341055341
chr4:114284800:AAATACAAGTCAGGCAG	17	Long Reads (vamos)	16bp+	2	2	0
chr4:114287824:AATATTTGCTGTTCTG	16	Long Reads (vamos)	16bp+	2	1.97674418604651	0.0229822161422709
chr4:11428936:GGAGGAGCGGGA	12	Long Reads (vamos)	7-15bp	2	1.98571428571429	0.0142857142857143
chr4:114295720:ACAGGGTGCTGATTGGTGCGTTTACAATCCCTGAGCTAGACACAAAAGTTCTCCAAGTCCCCACTAGATTAGCTAGACACAGAGCACTTATTGGTGCATTTACAAACCTTCAGCTAGAT	119	Long Reads (vamos)	16bp+	3	3.176	0.597806451612903
chr4:114307758:GAACCCGGGAGGCGGAGGATGCAGGGAGCCAAG	33	Long Reads (vamos)	16bp+	2	2.04166666666667	0.125
chr4:114309626:TATATATATATTTACATGTATGTG	24	Long Reads (vamos)	16bp+	2	2.01315789473684	0.0131578947368421
chr4:114319040:TTTCA	5	Long Reads (vamos)	4-6bp	10	9.744	1.32103225806452
chr4:114345366:TGTTTTAATAATAAAAAG	18	Long Reads (vamos)	16bp+	2	2	0
chr4:114348915:AATGAAATTAAATATGTA	18	Long Reads (vamos)	16bp+	2	1.98684210526316	0.0131578947368421
chr4:114352041:TTTGTTTGTTTGTTT	15	Long Reads (vamos)	7-15bp	2	2.38053097345133	0.23783185840708
chr4:114353066:TTTC	4	Long Reads (vamos)	4-6bp	8	8.10769230769231	4.63947525342874
chr4:114368081:TTTTTTTTGT	10	Long Reads (vamos)	7-15bp	3	3.05555555555556	0.228888888888889
chr4:11437268:ATTGTTCATTATTC	14	Long Reads (vamos)	7-15bp	2	1.98571428571429	0.0142857142857143
chr4:114373076:TATATAACATGTA	13	Long Reads (vamos)	7-15bp	2	2.01086956521739	0.0328475871954133
chr4:114374384:TGTGATGTTTATATATA	17	Long Reads (vamos)	16bp+	2	1.97674418604651	0.0229822161422709
chr4:114379785:TAGA	4	Long Reads (vamos)	4-6bp	15	15.1416666666667	3.43354341736695
chr4:114389477:TCTCTCTCTGTCTGCCTGCAAGGCGGCTAGC	31	Long Reads (vamos)	16bp+	4	3.65178571428571	0.229005791505792
chr4:114397058:TTGTTTGAAGCTGGTAAGTTTGTGGTA	27	Long Reads (vamos)	16bp+	2	1.98765432098765	0.0123456790123457
chr4:114397997:TTTG	4	Long Reads (vamos)	4-6bp	8	7.88983050847458	0.611690569317688
chr4:114404673:ATTGATGAG	9	Long Reads (vamos)	7-15bp	5	5.00917431192661	0.0647298674821611
chr4:1144080:GGGAGAGCTCAGGACGCCGTGGATATCATGGAAATGGCACCGACG	45	Long Reads (vamos)	16bp+	89	87.8382352941177	76.981045751634
chr4:114408976:TTTGGGGCCATTATGAATATAGCTGT	26	Long Reads (vamos)	16bp+	2	1.98701298701299	0.012987012987013
chr4:114409095:TATC	4	Long Reads (vamos)	4-6bp	18	18.0234375	0.495509350393701
chr4:114422468:ATTCAAATATATATAT	16	Long Reads (vamos)	16bp+	2	2	0
chr4:114426896:TCATTCAGCAGCAGGTGT	18	Long Reads (vamos)	16bp+	2	2	0
chr4:114431331:CTTGTTCATTAC	12	Long Reads (vamos)	7-15bp	3	3	0.0235294117647059
chr4:114438395:TTTA	4	Long Reads (vamos)	4-6bp	7	7.125	0.501436781609195
chr4:114447063:TAAATATTATGTATGAAAAAA	21	Long Reads (vamos)	16bp+	5	5	0
chr4:114448035:TCACTTACAGGGAGGAATAAAAGGCTGAGAGTCAGGAGGATTGCTGGAGCCCAGGAAATGGAAACAATAGTGAGCCAAGGTTATGCTACTGTGCTCCACCCTAGCTCCACCCTAGAATAAGGGCTA	126	Long Reads (vamos)	16bp+	3	2.97894736842105	0.0421052631578947
chr4:11445057:ATATT	5	Long Reads (vamos)	4-6bp	34	41.7391304347826	530.194224055855
chr4:114454120:AAAGAAAGGAATAAAA	16	Long Reads (vamos)	16bp+	2	1.96341463414634	0.0356820234869015
chr4:114461578:TTAACTGGTATGTTATT	17	Long Reads (vamos)	16bp+	2	1.98863636363636	0.0113636363636364
chr4:114466869:TTCAGTGAAAATGAAAT	17	Long Reads (vamos)	16bp+	2	2.43636363636364	0.284904086738949
chr4:114474131:TACATTATATATAGTATGATTCTGATTGCTG	31	Long Reads (vamos)	16bp+	2	1.98591549295775	0.0140845070422535
chr4:114474265:TTTTTTTTTTTTTTGTTGTTT	21	Long Reads (vamos)	16bp+	2	2.02654867256637	0.186788874841972
chr4:114478008:ATTATATATATGAATTATT	19	Long Reads (vamos)	16bp+	3	3.35454545454545	0.24929107589658
chr4:114481689:GCTGATTGGTCCATTTTACAGA	22	Long Reads (vamos)	16bp+	6	5.89763779527559	0.108486439195101
chr4:114484465:AAACAAACAAAA	12	Long Reads (vamos)	7-15bp	2	1.97647058823529	0.023249299719888
chr4:114495350:AAAAAG	6	Long Reads (vamos)	4-6bp	5	5.64444444444444	1.00696517412935
chr4:114499000:TTCTTTTGTATCCAGCTTTT	20	Long Reads (vamos)	16bp+	2	1.98666666666667	0.0133333333333333
chr4:114505435:ATTTCCAATTTTTGTG	16	Long Reads (vamos)	16bp+	2	1.98630136986301	0.0136986301369863
chr4:11450:GGCGCAGGCGCAGAGTCG	18	Long Reads (vamos)	16bp+	3	2.50442477876106	0.252212389380531
chr4:114515856:CTCCCT	6	Long Reads (vamos)	4-6bp	11	10.6102941176471	1.82478213507625
chr4:114516304:GCCTCTGCCCGGCCTCCACCCCGTCTGGGAAGTGAGGAGCGTCTCTGCCTGGCCGCCCATCGTCTGGGATGTGAGGAGCCCCTCTGCCTGGCTGCCCAGTCTGGAAAGTGAGGAGCATCTCTGCCCGGCTGCCATCCCACCTAGGAAGTGAGGAGC	156	Long Reads (vamos)	16bp+	4	3.703125	0.210383858267717
chr4:114520407:GTATATATGCACACATATATGTGTGTAGATAG	32	Long Reads (vamos)	16bp+	25	24.7101449275362	4.47011530730985
chr4:114523397:GTTTGTTTATCTTCCTTGTA	20	Long Reads (vamos)	16bp+	2	1.98765432098765	0.0123456790123457
chr4:11453092:CTTTCTTTATGA	12	Long Reads (vamos)	7-15bp	2	2.01388888888889	0.0420579029733959
chr4:114539151:ATAATAAATTATATATATAATATAT	25	Long Reads (vamos)	16bp+	35	36.1014492753623	90.5151803660214
chr4:114540387:TATTTTTATTTTTA	14	Long Reads (vamos)	7-15bp	3	3.11926605504587	0.106014271151886
chr4:114547396:CTTTCATTCACCTCTGTTTTATCTCCCTAT	30	Long Reads (vamos)	16bp+	2	2	0
chr4:11454866:AAG	3	Long Reads (vamos)	2-3bp	81	87.3284671532847	216.42808072134
chr4:114553953:AAAGCAAGGAAAGCAT	16	Long Reads (vamos)	16bp+	2	1.64356435643564	0.311683168316832
chr4:114561700:GGGTCAGCTGTTTTCACTTAGGGCTGAGGTTCCAGGTTTGAGGGTGGAGTTTGGCAAGGAGCCCTGCCTTCTGTATCA	78	Long Reads (vamos)	16bp+	2	2	0
chr4:114565115:ATATATAAGCTATATATA	18	Long Reads (vamos)	16bp+	2	2.08433734939759	0.078166323831913
chr4:114570846:ATTGAATGCCTATTGAATGTCTGC	24	Long Reads (vamos)	16bp+	2	2	0
chr4:114574301:TTCC	4	Long Reads (vamos)	4-6bp	14	14.192	0.93058064516129
chr4:114574381:CTCTCTTT	8	Long Reads (vamos)	7-15bp	4	3.91525423728814	0.300449080110097
chr4:114575904:AGAACTCACTCACTATCATA	20	Long Reads (vamos)	16bp+	2	2	0
chr4:114595135:GGATGCTGCTTAGCCAGGAGAGTGCCTTCATTCCTGTTACAGCTAGCTGCAGCCATGGT	59	Long Reads (vamos)	16bp+	2	2	0
chr4:114603313:AGGTAGATAAATGG	14	Long Reads (vamos)	7-15bp	2	2	0
chr4:114611468:ATATATATAATATCTATATT	20	Long Reads (vamos)	16bp+	2	1.98611111111111	0.0138888888888889
chr4:114616593:TGCACCCACTGTCC	14	Long Reads (vamos)	7-15bp	2	1.97183098591549	0.0277665995975855
chr4:114627831:TACTGTTTGCTGTTGTTG	18	Long Reads (vamos)	16bp+	2	2	0
chr4:114629567:TAGTAAGAAACCAAATTTA	19	Long Reads (vamos)	16bp+	2	2	0
chr4:11463143:TAAAAACTATAAATAAATAAAA	22	Long Reads (vamos)	16bp+	2	2	0
chr4:114631530:TTGTATTCTCTTTCAGTA	18	Long Reads (vamos)	16bp+	2	2	0
chr4:114641668:ACTGTAGTAAAC	12	Long Reads (vamos)	7-15bp	3	3	0
chr4:114646339:TATATA	6	Long Reads (vamos)	4-6bp	9	9.14912280701754	0.269600993634529
chr4:114661086:GTATATTTG	9	Long Reads (vamos)	7-15bp	3	3	0.043956043956044
chr4:114661190:TATTTGACCAGGAGCAGAAGA	21	Long Reads (vamos)	16bp+	2	2	0
chr4:114665370:GTTT	4	Long Reads (vamos)	4-6bp	9	8.95283018867925	0.826325247079964
chr4:114666377:GTTTTTTAACTAAATT	16	Long Reads (vamos)	16bp+	2	2.01190476190476	0.0119047619047619
chr4:11467088:TATACACATA	10	Long Reads (vamos)	7-15bp	12	11.6811594202899	1.37205120067703
chr4:11468424:TATATATATATATG	14	Long Reads (vamos)	7-15bp	5	5.6390977443609	5.85361130097972
chr4:114696600:ATATATGTTACCATATATTACTATATGTAATATATTTTCATATATTACT	49	Long Reads (vamos)	16bp+	2	1.98765432098765	0.0123456790123457
chr4:11469865:TGTATA	6	Long Reads (vamos)	4-6bp	7	7.13821138211382	1.33320005331201
chr4:114700309:AAAAATAGTTTTATT	15	Long Reads (vamos)	7-15bp	2	2	0
chr4:114703230:TATACA	6	Long Reads (vamos)	4-6bp	10	9.89622641509434	0.208176100628931
chr4:114704520:TTTTCTTCAATTAT	14	Long Reads (vamos)	7-15bp	2	2	0
chr4:114715684:TTTTTAAA	8	Long Reads (vamos)	7-15bp	4	4.00961538461539	0.0484503360716953
chr4:114719615:TATC	4	Long Reads (vamos)	4-6bp	8	8.4	1.47155963302752
chr4:114721901:TTTC	4	Long Reads (vamos)	4-6bp	28	28.0757575757576	11.5056673606292
chr4:114725282:GAGGCCCTGGAGAGGGT	17	Long Reads (vamos)	16bp+	2	1.98181818181818	0.0180150125104254
chr4:114725620:CCCTTTTCCACCCAGGAATCAGTC	24	Long Reads (vamos)	16bp+	2	1.98630136986301	0.0136986301369863
chr4:114733859:TACCATATATTTTATATA	18	Long Reads (vamos)	16bp+	5	5.35537190082645	0.347658402203857
chr4:114745163:ATAA	4	Long Reads (vamos)	4-6bp	16	16.0178571428571	0.4501287001287
chr4:114753822:CTTATAAGTATTAATAA	17	Long Reads (vamos)	16bp+	2	1.97183098591549	0.0277665995975855
chr4:114769666:TAATAATAAACTCCCTTTCATATATACATCTAT	33	Long Reads (vamos)	16bp+	2	2	0
chr4:114769810:TATGTATATATATGTGTATA	20	Long Reads (vamos)	16bp+	9	8.80769230769231	0.451103160405486
chr4:114774820:AGAT	4	Long Reads (vamos)	4-6bp	39	38.5348837209302	5.98510174418605
chr4:114776709:CCTCC	5	Long Reads (vamos)	4-6bp	7	6.66393442622951	0.803481913019916
chr4:114786256:AAATAAAAGCAAACAAACA	19	Long Reads (vamos)	16bp+	3	2.99065420560748	0.00934579439252336
chr4:11478642:TCTCTGATAAACTATAAACTTTATGAAGGTAGGAACCAAGCCTA	44	Long Reads (vamos)	16bp+	2	2	0
chr4:114789825:TTTGAATAATAATAA	15	Long Reads (vamos)	7-15bp	2	1.98571428571429	0.0142857142857143
chr4:114793599:AAAAAGAAAGAAAGAAAG	18	Long Reads (vamos)	16bp+	3	2.82692307692308	0.144510828976848
chr4:114796566:TTTTCTGCTTATGCATTCA	19	Long Reads (vamos)	16bp+	2	1.98571428571429	0.0142857142857143
chr4:114811623:GGGTTCTGCTTCTCCTCCA	19	Long Reads (vamos)	16bp+	2	1.98571428571429	0.0142857142857143
chr4:114812489:ATATATATAGACATAT	16	Long Reads (vamos)	16bp+	3	2.95061728395062	0.0475308641975309
chr4:114818161:ATATACTTAATCTTAT	16	Long Reads (vamos)	16bp+	2	2	0
chr4:114821152:AAAAG	5	Long Reads (vamos)	4-6bp	11	10.7894736842105	3.18261562998405
chr4:114853804:TTAATTT	7	Long Reads (vamos)	7-15bp	4	4	0.0560747663551402
chr4:114861447:AGATTAGTTAGGCA	14	Long Reads (vamos)	7-15bp	2	2	0
chr4:114867646:AAAAAAAAG	9	Long Reads (vamos)	7-15bp	5	4.5859375	1.14216289370079
chr4:114873281:AAATTTAAGTTAAACCACTT	20	Long Reads (vamos)	16bp+	2	2	0
chr4:114873394:AAAATTTAAATCATTTA	17	Long Reads (vamos)	16bp+	3	2.97560975609756	0.0240891297801867
chr4:114877953:AAGAAATAAAGAAAGAAAGGAAGAAGAGAAAAGAAAGAGAAAA	43	Long Reads (vamos)	16bp+	3	2.91463414634146	0.0790424570912376
chr4:114882791:CAAACAAACATACAGAAACAAA	22	Long Reads (vamos)	16bp+	2	2	0
chr4:114890097:AAATTGTTAGTAGTTAACAAT	21	Long Reads (vamos)	16bp+	3	2.9468085106383	0.0509036833676504
chr4:114901817:TTCTTCTTCCTTTTTTC	17	Long Reads (vamos)	16bp+	2	2	0
chr4:114910410:GTGTCTGT	8	Long Reads (vamos)	7-15bp	4	4.15533980582524	0.171711403007805
chr4:114913783:TAATGCATATGGCATAG	17	Long Reads (vamos)	16bp+	2	2	0
chr4:114918537:AATAAAATAAAA	12	Long Reads (vamos)	7-15bp	3	3.05691056910569	0.070505131280821
chr4:11492074:TTATTATTACTGTAGTATTCCATTATTGT	29	Long Reads (vamos)	16bp+	2	2	0
chr4:114927438:ATTTATCCTTATATAAT	17	Long Reads (vamos)	16bp+	2	2	0
chr4:114929041:ATCT	4	Long Reads (vamos)	4-6bp	30	30.6015037593985	7.21120984278879
chr4:114934553:AAAAAAAAAAAAATAAAAT	19	Long Reads (vamos)	16bp+	4	4.44	3.49032258064516
chr4:114936423:TAGATAGAAAAATAAATCA	19	Long Reads (vamos)	16bp+	2	2	0
chr4:114942983:TATATTATATAATATAATTTAAATTATATTA	31	Long Reads (vamos)	16bp+	4	3.98913043478261	0.0108695652173913
chr4:114953011:TTTTTTTTTCTT	12	Long Reads (vamos)	7-15bp	3	3.42276422764228	0.623084099693456
chr4:114958323:CCAGTCTCTTTCTAAAACGTAGCAAGAGTCACCTTTATTACAGTTTGTAACATGTTCCACATCTCCATCTGAGACC	76	Long Reads (vamos)	16bp+	2	2	0
chr4:114970828:TTATACCCTAACATATATT	19	Long Reads (vamos)	16bp+	3	3.30208333333333	0.213048245614035
chr4:114973179:ACATTTATTTTTCTGTACCTAATATATACTTAAATTATATGTGGAAATATCATTTGCAGTTTATATGTGACCAGATTAGC	80	Long Reads (vamos)	16bp+	3	3	0
chr4:114981205:GAAG	4	Long Reads (vamos)	4-6bp	15	14.336	4.8861935483871
chr4:114984142:TATT	4	Long Reads (vamos)	4-6bp	9	9.16666666666667	1.69158878504673
chr4:11498804:ATAG	4	Long Reads (vamos)	4-6bp	17	17.1278195488722	2.94565960355434
chr4:115006043:AAAGAAAGAGAAAGAAAAAAAG	22	Long Reads (vamos)	16bp+	3	3.47058823529412	0.285144566301097
chr4:115021197:ACGTTCCACATATACACATTCCATATATACAC	32	Long Reads (vamos)	16bp+	42	42.0583941605839	2.30538857878918
chr4:11504001:AAATA	5	Long Reads (vamos)	4-6bp	12	12.236641221374	0.843570170287728
chr4:115051859:AATTTACATTCTCACAAACAA	21	Long Reads (vamos)	16bp+	3	2.84210526315789	0.13437849944009
chr4:115063818:TTACCAAAATACTTCTTAATACTTTCTTTT	30	Long Reads (vamos)	16bp+	2	1.96938775510204	0.0299810645907848
chr4:115071125:AAAATAAAAAATA	13	Long Reads (vamos)	7-15bp	3	2.55284552845528	0.249233639877382
chr4:11507565:GGCCGCCTCTAGTGGAGAG	19	Long Reads (vamos)	16bp+	2	2	0
chr4:115087695:ATATAATATCAT	12	Long Reads (vamos)	7-15bp	2	2	0
chr4:115088412:GACCATAAACACCTTCTAAATGTTTCATTTGTA	33	Long Reads (vamos)	16bp+	2	2	0
chr4:115095649:TAGAAAACTCTCATGCTTT	19	Long Reads (vamos)	16bp+	2	2	0
chr4:115096118:ACATTTTTTAAAACAAAACTGACTAAATCCCACTGTCCACCAAATCTACACTTGCAATTCTGATAATGGATAGAACATTACTCAAC	86	Long Reads (vamos)	16bp+	1	1.3125	0.217105263157895
chr4:115127770:TGTTGAAAATATGTATATACATACATAT	28	Long Reads (vamos)	16bp+	2	2	0
chr4:115136552:AAAT	4	Long Reads (vamos)	4-6bp	6	5.94871794871795	0.179154179154179
chr4:115144143:AAT	3	Long Reads (vamos)	2-3bp	13	13.32	5.26774193548387
chr4:115146220:CTAGTTTGTTTAATTGGATTTCT	23	Long Reads (vamos)	16bp+	2	2	0
chr4:11516871:TTTGTTTGTTTTTG	14	Long Reads (vamos)	7-15bp	2	2.01075268817204	0.010752688172043
chr4:1151730:GGGTGGGGCTCCTGCCTGCTCCATGGAGCAGAAGGCCTGGATCTGCAGCTGGGACTT	57	Long Reads (vamos)	16bp+	2	2	0
chr4:115181609:TGTGAGAAAAGTACTCATAAAATATTAT	28	Long Reads (vamos)	16bp+	2	2	0
chr4:11518231:TTATAATGTGTATAT	15	Long Reads (vamos)	7-15bp	2	2.06122448979592	0.0580685882600463
chr4:115186411:TATAAAATATACAAAAAT	18	Long Reads (vamos)	16bp+	2	2	0
chr4:115196319:AATTCTGCTGTGAATCTGTCTGGT	24	Long Reads (vamos)	16bp+	2	1.98571428571429	0.0142857142857143
chr4:115199950:AGCTAGACACAGGGTGCTGATTGGTGTGTTTACAAACCTTG	41	Long Reads (vamos)	16bp+	3	3	0
chr4:115204335:GATAGTATTATTATT	15	Long Reads (vamos)	7-15bp	2	1.96296296296296	0.0361111111111111
chr4:115206703:ATT	3	Long Reads (vamos)	2-3bp	11	10.9818181818182	1.63269391159299
chr4:115210505:ATA	3	Long Reads (vamos)	2-3bp	10	10.6698113207547	1.651841868823
chr4:115222420:AGTTATCCCGTCTTTGCTTCA	21	Long Reads (vamos)	16bp+	3	2.74725274725275	0.190964590964591
chr4:115226492:TTTTA	5	Long Reads (vamos)	4-6bp	10	9.34862385321101	4.74770642201835
chr4:115229852:AAT	3	Long Reads (vamos)	2-3bp	15	14.6538461538462	4.29010137149672
chr4:115235660:AAATGTTTTTAAA	13	Long Reads (vamos)	7-15bp	3	2.64893617021277	0.230267673301304
chr4:115236633:AATATATATATATATAT	17	Long Reads (vamos)	16bp+	3	2.51694915254237	0.268941040127481
chr4:115240339:TATATTATGAATACTATACATTCATAA	27	Long Reads (vamos)	16bp+	8	7.96850393700787	0.0307461567304087
chr4:115243748:TTACCTCC	8	Long Reads (vamos)	7-15bp	5	5.14285714285714	0.191283292978208
chr4:115247848:AGAT	4	Long Reads (vamos)	4-6bp	16	15.7565217391304	1.22090007627765
chr4:115255961:CTTTTATCAAAATTACATATATTATGGAGC	30	Long Reads (vamos)	16bp+	2	1.96703296703297	0.0322344322344322
chr4:115256847:CAA	3	Long Reads (vamos)	2-3bp	9	9.4070796460177	2.72566371681416
chr4:115261277:CCCCTCTTGCTCCTACTCTCAACATGTGAGATACCTGCTT	40	Long Reads (vamos)	16bp+	2	2	0
chr4:115272577:ACTTTATTGTTATTTT	16	Long Reads (vamos)	16bp+	2	1.9875	0.0125
chr4:11527449:CCATATCTCCTAAGGACAAATAAAA	25	Long Reads (vamos)	16bp+	2	2	0
chr4:115289719:GTGTGTGTGCGT	12	Long Reads (vamos)	7-15bp	2	1.92	0.0745945945945946
chr4:115306373:TACAAATGAAGAAAATGA	18	Long Reads (vamos)	16bp+	2	2	0
chr4:115310184:TATTATAATATTATATATATAA	22	Long Reads (vamos)	16bp+	2	2.24299065420561	0.185681537647681
chr4:115311028:TCCCAGTTCAGTCTTGGGAGGGTATATGTGCCCAGAAATGTA	42	Long Reads (vamos)	16bp+	2	2	0
chr4:115312384:AAAGATGCTAAAGGTAATTACAACAT	26	Long Reads (vamos)	16bp+	2	2	0
chr4:11531665:AAAAAACAA	9	Long Reads (vamos)	7-15bp	4	3.92913385826772	0.145731783527059
chr4:115319254:TCTA	4	Long Reads (vamos)	4-6bp	24	23.9469696969697	1.11930372426556
chr4:115322156:AAG	3	Long Reads (vamos)	2-3bp	45	45.0454545454545	7.86051353226926
chr4:11532505:TTG	3	Long Reads (vamos)	2-3bp	16	15.7727272727273	2.36016655100625
chr4:115342672:ATATATATATTTTATATATA	20	Long Reads (vamos)	16bp+	4	3.71276595744681	0.206932052161977
chr4:115351004:TGTTTTGGTAACAGTGTCATGT	22	Long Reads (vamos)	16bp+	2	2	0
chr4:115363515:GAATTCAACTCACATTAAT	19	Long Reads (vamos)	16bp+	2	2	0
chr4:115366577:GACCCTAGGTTCACTCACTCATGCACCCCACACTGC	36	Long Reads (vamos)	16bp+	2	2	0
chr4:115367407:ATTTAATATATATTT	15	Long Reads (vamos)	7-15bp	2	2.06578947368421	0.062280701754386
chr4:115373786:ATAG	4	Long Reads (vamos)	4-6bp	26	26.1439393939394	3.42187138561184
chr4:115383296:TTTTGTAAATGTTATTTATG	20	Long Reads (vamos)	16bp+	2	2	0
chr4:11540450:AATTTAACAATGGAGAC	17	Long Reads (vamos)	16bp+	2	2	0
chr4:115410576:AGAG	4	Long Reads (vamos)	4-6bp	20	19.4160583941606	4.37709317303564
chr4:115410751:ATACATACATATAAGC	16	Long Reads (vamos)	16bp+	3	2.94782608695652	0.0498855835240275
chr4:1154153:GGGAGTCTGGGTGGGTGGGGGAGAGCTGGGTGTGTGGGAGGGAGTTTGGGTGTGT	55	Long Reads (vamos)	16bp+	4	3.80530973451327	0.158185840707965
chr4:115427850:AGTATTGAATTAAATAT	17	Long Reads (vamos)	16bp+	2	2	0
chr4:115436396:CATATCATA	9	Long Reads (vamos)	7-15bp	4	4.03157894736842	0.0309070548712206
chr4:115449805:CTGGTATATTGTGTCTTTGTTCTCATTGGTTTCAAAGAATATCTTTATTTCTGCCTTCATTTGTATCC	68	Long Reads (vamos)	16bp+	2	2	0
chr4:115452024:TGCAGAACAGCAAATAT	17	Long Reads (vamos)	16bp+	2	1.95180722891566	0.0464296209227152
chr4:115454580:AGAGAGAAA	9	Long Reads (vamos)	7-15bp	3	2.99056603773585	0.0856244384546271
chr4:115456153:TCTA	4	Long Reads (vamos)	4-6bp	13	12.1666666666667	3.0140056022409
chr4:115459983:TGTATATATATA	12	Long Reads (vamos)	7-15bp	4	4.81512605042017	7.3214641788919
chr4:115462263:ATTGCTACATATACATAGACTTACAGCTTTGTACATAT	38	Long Reads (vamos)	16bp+	2	2	0
chr4:115474873:TCTGACTTAACAATACCTATCT	22	Long Reads (vamos)	16bp+	2	2	0
chr4:115480897:AAAACAAACAAACA	14	Long Reads (vamos)	7-15bp	3	3.46774193548387	0.54366640440598
chr4:115500135:TAATTTAATTTATA	14	Long Reads (vamos)	7-15bp	3	2.97590361445783	0.0238025271818983
chr4:115500725:CTCTGAGGATAAACTACCACTGAGCATGCATGCACTTTTCTATGGTCTGAATGTGTGTTTCCCCAAAAGGCACATACTGAAATCCTATCCCGCAAGGGATGGTATTAGACAGTAAGGC	118	Long Reads (vamos)	16bp+	2	1.91358024691358	0.0799382716049383
chr4:115505327:AAAAAC	6	Long Reads (vamos)	4-6bp	7	7.04032258064516	0.18535274062418
chr4:115513828:TCTA	4	Long Reads (vamos)	4-6bp	45	43.9302325581395	23.1747819767442
chr4:115517654:TGTATATCATTG	12	Long Reads (vamos)	7-15bp	6	5.97297297297297	0.0628992628992629
chr4:115527280:AGAT	4	Long Reads (vamos)	4-6bp	11	11.4036697247706	0.779986408426775
chr4:115527968:ATACATATGTATACATACAT	20	Long Reads (vamos)	16bp+	3	2.98876404494382	0.0339632277834525
chr4:115528108:TATGTGTATTAT	12	Long Reads (vamos)	7-15bp	2	2.01428571428571	0.0142857142857143
chr4:115532749:GTAGATTTTAACAA	14	Long Reads (vamos)	7-15bp	3	2.66666666666667	0.224489795918367
chr4:115541584:TAGA	4	Long Reads (vamos)	4-6bp	7	7.38095238095238	1.73264486517499
chr4:115548383:TCT	3	Long Reads (vamos)	2-3bp	28	27.6899224806202	3.7624757751938
chr4:115553122:ATATATGCCATATATATATCCTAA	24	Long Reads (vamos)	16bp+	2	2.02597402597403	0.0782638414217362
chr4:115555913:AATAATAAGTAATTTTATTATAAACTAGTATACATAAACTCACTTAAATAATACTTTCTACAATTGTACTTAGGTAATTGCTTCAATCCATATTTATCTTTTCCCAATAA	110	Long Reads (vamos)	16bp+	2	2	0
chr4:115558774:GCAAGAGCAGGAAACT	16	Long Reads (vamos)	16bp+	2	1.97260273972603	0.0270167427701674
chr4:115559354:TTTCAGTAATTATAAATTATTTT	23	Long Reads (vamos)	16bp+	2	2	0
chr4:115560934:TTGGAATTTTGT	12	Long Reads (vamos)	7-15bp	2	2	0.025
chr4:115562523:TAATTATCTTATGA	14	Long Reads (vamos)	7-15bp	2	2	0
chr4:115564835:ATATATATATATAGTTGGAGAT	22	Long Reads (vamos)	16bp+	4	3.72115384615385	0.222460791635549
chr4:115573725:TATG	4	Long Reads (vamos)	4-6bp	9	8.95454545454546	0.484153461217681
chr4:115577414:CAAATGTAGAAAACTGACTTATTCTCTTTGTTGGAAAAGATAC	43	Long Reads (vamos)	16bp+	1	1.30337078651685	0.213738508682329
chr4:115586953:TTTCTATCCGTGAGTATGGAATGTTTTTCCATT	33	Long Reads (vamos)	16bp+	2	2	0
chr4:115589559:TTAT	4	Long Reads (vamos)	4-6bp	8	8.14754098360656	0.721853407397372
chr4:115597371:AGCTGCCCAAGACTTTGGG	19	Long Reads (vamos)	16bp+	2	2	0
chr4:11563962:AATTTTAAATTTAT	14	Long Reads (vamos)	7-15bp	3	2.98765432098765	0.0123456790123457
chr4:115644318:TATGTCTTTCTAAAATAAATATTTA	25	Long Reads (vamos)	16bp+	2	2.08219178082192	0.0764840182648402
chr4:115646376:GCTGTCTCTCTTTCTCT	17	Long Reads (vamos)	16bp+	4	3.93975903614458	0.25242433147223
chr4:115648010:GTCTATAGATGTTACTCTATATCTTTTT	28	Long Reads (vamos)	16bp+	2	2	0
chr4:11565709:ATATATATAGT	11	Long Reads (vamos)	7-15bp	34	31.3111111111111	201.395024875622
chr4:115659269:TCTGAGTGTATGT	13	Long Reads (vamos)	7-15bp	2	2	0
chr4:115665551:CTTTTTTTGTTTTTTGTTTTTTTTCTATTTTTAGACAGAGTCTCGCTCTGTCTCCCAGGCTGGAGTGCAGTGGCGCGATCTCGGCTCACTGCAACCTCCTCCTCCGGGGTTCAAACTATTCTCCTGCCTCAGCTTCCTGAGTAGCTGGGACTACAGGCGCTTGCCATCACGCCTGGCTAAGTTTTGGTGTATTGTTTTAGTAGAGACGGGGTTTCACCGTGTTACCCAGGATAGTCTCAGTCTCCTGACCTCGTGATCCGCTGGTCTCGGCCTCCCTAAGTGCTAGGATTA	291	Long Reads (vamos)	16bp+	2	2	0
chr4:115666248:TCCC	4	Long Reads (vamos)	4-6bp	14	14.7923076923077	4.98753726893262
chr4:115669763:TATACATATGTATACATATATATG	24	Long Reads (vamos)	16bp+	3	3	0
chr4:115678087:GCTGATTGGTCCATTTTACAGAGA	24	Long Reads (vamos)	16bp+	2	2	0
chr4:115678148:ACAGAGTGCTGATTGGTGCGTTTACAAACCTTTAGCTAGAC	41	Long Reads (vamos)	16bp+	2	2	0
chr4:115678259:AGCTAGACACAGAGCACTGATTGGTGTGTTTATAAACCTTG	41	Long Reads (vamos)	16bp+	2	2	0
chr4:115692741:ATTATTCATTTATGG	15	Long Reads (vamos)	7-15bp	2	2.01282051282051	0.0128205128205128
chr4:115694050:ATTTTACATTGAGAAA	16	Long Reads (vamos)	16bp+	2	2	0
chr4:115696184:ATAGAAAACTCTTAA	15	Long Reads (vamos)	7-15bp	2	1.98701298701299	0.012987012987013
chr4:115703171:AAAAAAATA	9	Long Reads (vamos)	7-15bp	4	4.08	0.138709677419355
chr4:115724232:AAAAAGAAAAA	11	Long Reads (vamos)	7-15bp	4	3.98373983739837	0.78661868585899
chr4:115725547:GCAAAGATGTGCA	13	Long Reads (vamos)	7-15bp	3	2.95348837209302	0.0448700410396717
chr4:115726402:AAAAATAAATAAACAAA	17	Long Reads (vamos)	16bp+	2	2	0
chr4:115732581:AATTGCTTGATAAAATAAACAA	22	Long Reads (vamos)	16bp+	2	2	0
chr4:115733933:GAATCCACCACAGTCTCCATTTCTTGTAGATTTAAGACTTAACACTAGGTCTCTAGTAGCTGCTCTCTCTTTCCTTAAA	79	Long Reads (vamos)	16bp+	2	2	0
chr4:115747914:GCACATGGTGCACATATGGAACAAATGT	28	Long Reads (vamos)	16bp+	3	3.10309278350515	0.30176116838488
chr4:115753809:TTGGAGGCCTCAGAAGACAGAAAGATATGGGAAAGTTTGGAACTTCCTTGAGAC	54	Long Reads (vamos)	16bp+	2	2.01428571428571	0.0142857142857143
chr4:115760411:TGTGTGTGCG	10	Long Reads (vamos)	7-15bp	3	2.98019801980198	0.19960396039604
chr4:115767552:TATATATATATT	12	Long Reads (vamos)	7-15bp	4	3.98058252427184	0.0388349514563107
chr4:115776301:AGTATTTTATTTTCTATTGAAAGGATAATATTTTG	35	Long Reads (vamos)	16bp+	3	3	0
chr4:115779903:TATTTAAAAATAAAGATA	18	Long Reads (vamos)	16bp+	2	1.98684210526316	0.0131578947368421
chr4:115779978:TATATATACAATTTT	15	Long Reads (vamos)	7-15bp	2	2	0
chr4:115788762:ATAGGATATATATATCTT	18	Long Reads (vamos)	16bp+	3	3.46428571428571	1.35006435006435
chr4:115788861:TATAATATATAATAATACATATATAATATATAATACATATATAATATATATACATTCTTATATAT	65	Long Reads (vamos)	16bp+	2	2.04109589041096	0.0399543378995434
chr4:115795793:CTTTAATAATAC	12	Long Reads (vamos)	7-15bp	2	1.98571428571429	0.0142857142857143
chr4:115797935:AAACCATAATGTAAGT	16	Long Reads (vamos)	16bp+	2	1.9746835443038	0.0249918857513794
chr4:115801394:ATATGAAATTTGGTCATC	18	Long Reads (vamos)	16bp+	2	2	0
chr4:115807321:TATTATTTACATTTA	15	Long Reads (vamos)	7-15bp	2	2.01298701298701	0.012987012987013
chr4:115820086:ATTTGGTTATATATAAA	17	Long Reads (vamos)	16bp+	3	3	0
chr4:115850429:TGTGTGTGCATGCATGCATGT	21	Long Reads (vamos)	16bp+	2	1.98630136986301	0.0136986301369863
chr4:115850698:AGCGAGTCAATATAGAACCTTCAAC	25	Long Reads (vamos)	16bp+	2	2	0
chr4:115854778:AGAAGTTATTAGAAGCTAATGAGAACAAGGGATACAACA	39	Long Reads (vamos)	16bp+	2	2	0
chr4:115859232:ATATATAAATGT	12	Long Reads (vamos)	7-15bp	7	7.13492063492064	0.565650793650794
chr4:115859324:ATAATGGAATACTATTCAGC	20	Long Reads (vamos)	16bp+	3	3	0
chr4:115860094:AACTTCAGAAGTA	13	Long Reads (vamos)	7-15bp	2	1.95833333333333	0.0404929577464789
chr4:115864635:TTATACATATATATACAGTATACA	24	Long Reads (vamos)	16bp+	3	3.05	0.0478991596638655
chr4:115865026:AATATATTAGGTAGATATACAAT	23	Long Reads (vamos)	16bp+	3	3.01204819277108	0.0120481927710843
chr4:115866488:AGGA	4	Long Reads (vamos)	4-6bp	19	18.9624060150376	2.29403053087264
chr4:115871519:TTGCTTTATATTCTCAATTGTGTGC	25	Long Reads (vamos)	16bp+	2	1.97530864197531	0.0243827160493827
chr4:115876534:ATAAT	5	Long Reads (vamos)	4-6bp	10	10.3217391304348	1.79908466819222
chr4:115879060:CACGCACACACA	12	Long Reads (vamos)	7-15bp	3	2.93859649122807	0.164337835739792
chr4:115879639:AAAAAT	6	Long Reads (vamos)	4-6bp	7	6.57462686567164	0.336494220626192
chr4:115882243:TTTCTTTTTTTTTTTCT	17	Long Reads (vamos)	16bp+	2	2.04545454545455	0.0988323603002502
chr4:11588407:CTCACCTGGCTTCAAGCATGGTTCTCTC	28	Long Reads (vamos)	16bp+	3	3	0
chr4:115887691:ATATATCTATAATGTATGGATCATATGT	28	Long Reads (vamos)	16bp+	2	2	0
chr4:115893846:TGTAGAAAGATCCTAGTGAAGCTTGGGTAATTAAGTCC	38	Long Reads (vamos)	16bp+	2	2	0
chr4:115894545:CTGATCTTGAAGTGTCCAAAGACACA	26	Long Reads (vamos)	16bp+	2	1.98571428571429	0.0142857142857143
chr4:115901954:TCTTCAAGGAGAACTACAAACCACTGCTCAATGAAATAAAAGAGGATACAAACAAATGGAAGAACATTCCATGCTCATGGGTAGAAAGACTCAATATCGTGAAAATGGCA	110	Long Reads (vamos)	16bp+	2	2	0
chr4:115903905:TATTTACTTTATAACTCATTTGTT	24	Long Reads (vamos)	16bp+	2	1.97368421052632	0.0259649122807018
chr4:115906276:AATG	4	Long Reads (vamos)	4-6bp	9	8.98837209302326	0.105745554035568
chr4:115908747:ATATATATAAAT	12	Long Reads (vamos)	7-15bp	11	11.6212121212121	1.12260004626417
chr4:115922069:GAATGTAGAAGAT	13	Long Reads (vamos)	7-15bp	2	2	0
chr4:115922409:TATACATATATATACATG	18	Long Reads (vamos)	16bp+	10	9.35074626865672	1.83845808551229
chr4:115923532:TATACACACATA	12	Long Reads (vamos)	7-15bp	3	3.02586206896552	0.0601949025487256
chr4:115923990:ATGTTGAACATGTGTTTCAA	20	Long Reads (vamos)	16bp+	3	3	0
chr4:115930534:TCATCAAGAAAGTGAATAGAAATG	24	Long Reads (vamos)	16bp+	2	2	0
chr4:11593087:AACA	4	Long Reads (vamos)	4-6bp	11	10.6532258064516	1.20397324940991
chr4:115938209:AGAGAGCAAGCAAA	14	Long Reads (vamos)	7-15bp	2	2	0
chr4:115940964:TATTTTACATATACATACA	19	Long Reads (vamos)	16bp+	2	2	0
chr4:115942101:TACAGACAAGGACATATG	18	Long Reads (vamos)	16bp+	2	2	0
chr4:11594380:ATTT	4	Long Reads (vamos)	4-6bp	15	14.7479674796748	2.05890976942556
chr4:115947334:ATGAGGAATTTAAAATTTTT	20	Long Reads (vamos)	16bp+	2	1.98571428571429	0.0142857142857143
chr4:115951120:ACTTGATAAGACTAGTCTTTGGAACTTGCCCCACTCCATCTGAGTGGAAGCGTGGCCTGATCACCCACGGTGTGCCTGTATTGGCACTTTTGTTCTGGTTTTGACTTGGCCTG	113	Long Reads (vamos)	16bp+	2	2	0
chr4:115959269:TTTTTTA	7	Long Reads (vamos)	7-15bp	5	5.22388059701493	0.746493098417686
chr4:115967566:TATATATATTATATA	15	Long Reads (vamos)	7-15bp	2	2	0
chr4:115971750:TACCTTTCTTATATTTT	17	Long Reads (vamos)	16bp+	2	2	0
chr4:115984057:GCCTGAGCTCT	11	Long Reads (vamos)	7-15bp	3	2.99	0.01
chr4:115988197:TTTA	4	Long Reads (vamos)	4-6bp	11	10.8270676691729	3.28047391205286
chr4:115996688:GGTCCTTTGCAATATTATGAGTT	23	Long Reads (vamos)	16bp+	2	2	0
chr4:115997501:AGGAAGGAAAATAAAGAAAGGA	22	Long Reads (vamos)	16bp+	3	3.03333333333333	0.0325842696629213
chr4:11599794:TATATATATACATATATATACACACACGTATATATATATGTATA	44	Long Reads (vamos)	16bp+	1	1.1304347826087	0.114667940754897
chr4:115999504:AAC	3	Long Reads (vamos)	2-3bp	18	18.1693548387097	1.1011670600577
chr4:116000110:TTTTA	5	Long Reads (vamos)	4-6bp	6	5.936	0.286193548387097
chr4:11600190:AAAC	4	Long Reads (vamos)	4-6bp	7	7.1530612244898	0.275299810645908
chr4:116002706:ATTTATTATATTGCACAAAAAT	22	Long Reads (vamos)	16bp+	2	2	0
chr4:116003638:CCTTAGAGTCCTCAGAGAAAA	21	Long Reads (vamos)	16bp+	4	3.544	0.250064516129032
chr4:116004091:AAAACAAAAAAA	12	Long Reads (vamos)	7-15bp	2	2.01834862385321	0.036697247706422
chr4:116008060:TTTGTTATTGTTATT	15	Long Reads (vamos)	7-15bp	2	2	0
chr4:116013509:TTTTGCATTAAAAG	14	Long Reads (vamos)	7-15bp	2	2	0
chr4:116024755:TATGAGAAAATTAATTT	17	Long Reads (vamos)	16bp+	2	2	0
chr4:116028745:GGAAATACCTATAAAAATTATTCATTTGTGTACTTATTATCAGTGGATACAAATCCAGT	59	Long Reads (vamos)	16bp+	2	2	0
chr4:116031375:AAATGAATAATACAAAAAAACAG	23	Long Reads (vamos)	16bp+	2	2	0
chr4:116031886:TTATAAA	7	Long Reads (vamos)	7-15bp	9	9.02439024390244	0.319072371051579
chr4:116040357:ATTATATATAAGATATATAT	20	Long Reads (vamos)	16bp+	10	9.64166666666667	0.231862745098039
chr4:116042241:ATAGGTAGATAGATAGATG	19	Long Reads (vamos)	16bp+	3	2.97560975609756	0.0240891297801867
chr4:116046453:AGAA	4	Long Reads (vamos)	4-6bp	63	62.6818181818182	26.0353920888272
chr4:116068768:AAAAAAAAAAAAGAG	15	Long Reads (vamos)	7-15bp	3	3.13953488372093	0.621002906976744
chr4:116070333:AAAATCAATAATAATCTAATAT	22	Long Reads (vamos)	16bp+	2	2	0
chr4:116073944:TTTATGTTTGGATTTGTC	18	Long Reads (vamos)	16bp+	3	3	0
chr4:116076304:TCTTTTTTTTGTTTT	15	Long Reads (vamos)	7-15bp	2	1.78448275862069	0.205322338830585
chr4:116077771:TTTTCCTTTTTTACTTTC	18	Long Reads (vamos)	16bp+	3	3.41228070175439	0.332945194845521
chr4:11608745:TATATAGGTACACACATACACACA	24	Long Reads (vamos)	16bp+	3	2.64948453608247	0.230025773195876
chr4:116090346:TAAA	4	Long Reads (vamos)	4-6bp	7	6.87640449438202	0.200459652706844
chr4:11609371:ATTTATAATATTCTTGATA	19	Long Reads (vamos)	16bp+	2	2.01123595505618	0.0112359550561798
chr4:11609525:TTCTGTCTTTCTTTTTTCTTTTTTA	25	Long Reads (vamos)	16bp+	2	2.43478260869565	0.282990083905416
chr4:116114093:ACTGAATAGAATA	13	Long Reads (vamos)	7-15bp	2	2.01428571428571	0.0142857142857143
chr4:116114157:ATATATATATATACACATATATAAA	25	Long Reads (vamos)	16bp+	6	5.84426229508197	0.132570112450887
chr4:116114762:AAAAAAAATAAGAGAAAAG	19	Long Reads (vamos)	16bp+	2	2	0
chr4:116118106:AAAAT	5	Long Reads (vamos)	4-6bp	6	5.90833333333333	0.369677871148459
chr4:116136863:AAAAAAAAAAAG	12	Long Reads (vamos)	7-15bp	2	2.51694915254237	0.371505142691583
chr4:116136896:AACAA	5	Long Reads (vamos)	4-6bp	6	6.44545454545455	0.341034195162636
chr4:116141203:TTTG	4	Long Reads (vamos)	4-6bp	7	6.79816513761468	0.347774379884472
chr4:116152650:CAAAAATTCATTAGAAAC	18	Long Reads (vamos)	16bp+	2	2	0
chr4:116172384:TAATTTTTATATATG	15	Long Reads (vamos)	7-15bp	2	2	0
chr4:116179220:GAGGCTGCAATGAGCTGTG	19	Long Reads (vamos)	16bp+	2	2	0
chr4:116179321:AAACAAATAAAT	12	Long Reads (vamos)	7-15bp	3	2.78350515463918	0.17139175257732
chr4:116183572:AAGG	4	Long Reads (vamos)	4-6bp	23	22.3362068965517	2.10337331334333
chr4:116188927:GAATATCAATTACCCTCTCATA	22	Long Reads (vamos)	16bp+	2	2	0
chr4:116193264:CTCATTTACTATTGTATTGTCAGAGTCTACCACA	34	Long Reads (vamos)	16bp+	2	2	0
chr4:116195296:TACA	4	Long Reads (vamos)	4-6bp	15	14.9067796610169	0.78610748949732
chr4:116199230:TTTAGGTAAGTTATACCTCT	20	Long Reads (vamos)	16bp+	2	1.9746835443038	0.0249918857513794
chr4:116200878:AAATTTTTAATTCAGCAATT	20	Long Reads (vamos)	16bp+	2	2	0
chr4:116203669:ACACAAGATGGAAAGTATCTTCCTAAACACATACACACACACACACACACACACACACAC	60	Long Reads (vamos)	16bp+	2	1.97196261682243	0.0275083759478046
chr4:116230728:CTTCTCTTCTCAAGAATTGAAGAGAAG	27	Long Reads (vamos)	16bp+	6	6	0.881720430107527
chr4:116230924:TTACAAACTTATTTTATGATGGCAACA	27	Long Reads (vamos)	16bp+	2	2	0
chr4:116236490:TATATGCATA	10	Long Reads (vamos)	7-15bp	2	2.15189873417722	0.13047711781889
chr4:116238283:TTTTAATTTTTAA	13	Long Reads (vamos)	7-15bp	2	2.03846153846154	0.0374625374625375
chr4:116259451:AAC	3	Long Reads (vamos)	2-3bp	6	6.95495495495495	3.18886158886159
chr4:116272124:TTGGCCTATAATTTTCTTTT	20	Long Reads (vamos)	16bp+	3	3.12987012987013	0.114490772385509
chr4:116275134:GCCCCACTGGCCACAGT	17	Long Reads (vamos)	16bp+	2	2.02666666666667	0.0263063063063063
chr4:116286945:ATTCTATTCAATTT	14	Long Reads (vamos)	7-15bp	2	2	0
chr4:116294271:GAGGAAGAGCAG	12	Long Reads (vamos)	7-15bp	3	3	0.0645161290322581
chr4:116297119:CGTACCGACGCTCACGCC	18	Long Reads (vamos)	16bp+	7	7.17460317460317	1.50526984126984
chr4:1162977:TTTTTTG	7	Long Reads (vamos)	7-15bp	7	6.47727272727273	0.87734212352533
chr4:116305290:TTGCTTAGATATGATGACATCAATACATGTCAATACAGTACAAGTTA	47	Long Reads (vamos)	16bp+	2	2	0
chr4:116308217:ATGCTGTGTCTATTAA	16	Long Reads (vamos)	16bp+	2	2	0
chr4:11631765:TTCTTCTTTATCTGTTATCTACTAAGCCCAG	31	Long Reads (vamos)	16bp+	2	2	0
chr4:116322036:AAAAT	5	Long Reads (vamos)	4-6bp	5	4.94736842105263	0.103859649122807
chr4:116323782:TTAT	4	Long Reads (vamos)	4-6bp	12	11.3962264150943	3.38436657681941
chr4:116325111:ATATAATGAAGAAAGCATAAATGCTTTC	28	Long Reads (vamos)	16bp+	2	2	0
chr4:116325664:TGAAATTAGTGTTATAGAT	19	Long Reads (vamos)	16bp+	2	2	0
chr4:116334282:TTCTTGATAATTA	13	Long Reads (vamos)	7-15bp	2	2	0
chr4:11633485:AAAT	4	Long Reads (vamos)	4-6bp	11	10.9649122807018	0.352740257723956
chr4:116335323:TTTATATATAATTGCATAGA	20	Long Reads (vamos)	16bp+	2	2	0
chr4:116361967:TTATGTAACCATACCATCTGAGGTGCA	27	Long Reads (vamos)	16bp+	2	2.01388888888889	0.0138888888888889
chr4:116372275:ATTAATTTATTC	12	Long Reads (vamos)	7-15bp	4	3.9873417721519	0.0382992534891269
chr4:116378328:AATACATTAACATGTAATTAA	21	Long Reads (vamos)	16bp+	3	3	0
chr4:116379474:TATC	4	Long Reads (vamos)	4-6bp	23	23.1209677419355	2.8389063729347
chr4:116379560:GAGATGAGGGACATACTTTAGAAATAAAAATAG	33	Long Reads (vamos)	16bp+	2	2.14285714285714	0.123924268502582
chr4:116388221:ACCAGAAACATTCCAACCGTGAGATAAACCCCCCTCCA	38	Long Reads (vamos)	16bp+	2	2.01408450704225	0.0140845070422535
chr4:116392672:AAATATAAT	9	Long Reads (vamos)	7-15bp	10	9.96296296296296	0.0546902042229145
chr4:116399355:GTTTGTTTGTTTTTGTTT	18	Long Reads (vamos)	16bp+	2	2.11111111111111	0.0997732426303855
chr4:116405363:AAT	3	Long Reads (vamos)	2-3bp	11	11.4473684210526	0.904285048905449
chr4:116414839:ATATATATAC	10	Long Reads (vamos)	7-15bp	6	5.98305084745763	0.085180356366797
chr4:116418365:TTATTT	6	Long Reads (vamos)	4-6bp	4	4.03738317757009	0.0363251631105625
chr4:116418510:TATGCAAAATGTAAAA	16	Long Reads (vamos)	16bp+	2	1.97727272727273	0.022466039707419
chr4:116421099:TTCCTTCTTTCT	12	Long Reads (vamos)	7-15bp	3	3.07692307692308	0.0716952949962659
chr4:116430729:TAAA	4	Long Reads (vamos)	4-6bp	13	12.4262295081967	1.61847988077496
chr4:116431935:TAAAACAAAGCATTGTGAAAGAAGTAAA	28	Long Reads (vamos)	16bp+	2	2	0
chr4:116443328:AGAT	4	Long Reads (vamos)	4-6bp	23	23.1694915254237	2.50094161958569
chr4:11644364:CTCCTTCTTTCTCTCTTTCTTTATCTTCCCCTTTCCCTCTTTTTTGTTCTTTCTTT	56	Long Reads (vamos)	16bp+	2	2	0
chr4:116447600:AAACACACACACA	13	Long Reads (vamos)	7-15bp	2	1.96969696969697	0.0500927643784787
chr4:116454521:TTCTAATAATGTTGCAC	17	Long Reads (vamos)	16bp+	2	1.98666666666667	0.0133333333333333
chr4:116455518:TGTAAGTAAATGGAATTTACTTACAGCATGTGCCTG	36	Long Reads (vamos)	16bp+	2	1.8735632183908	0.204758086073242
chr4:116461177:TATAATTTCATAATAATAGAATTA	24	Long Reads (vamos)	16bp+	2	2.17708333333333	0.147258771929825
chr4:11647250:TTGTGTTTGACGTG	14	Long Reads (vamos)	7-15bp	2	2	0
chr4:116473112:TTTCTT	6	Long Reads (vamos)	4-6bp	5	5.30909090909091	0.380650542118432
chr4:116476019:ATTATTTATGATACATG	17	Long Reads (vamos)	16bp+	2	2	0
chr4:116494819:ATCTAAACTTTATCTCTCCTCAAATTCCTTTCCCAAATTTAACTCTCTTTAATATCAATACTAGT	65	Long Reads (vamos)	16bp+	2	2	0
chr4:116498648:AAATAAATATGA	12	Long Reads (vamos)	7-15bp	3	3	0
chr4:116499252:AAAAA	5	Long Reads (vamos)	4-6bp	13	12.8666666666667	4.4
chr4:116499726:AAAAAAAAAAAAAAT	15	Long Reads (vamos)	7-15bp	2	1.65789473684211	0.457149510945505
chr4:116501668:TCTT	4	Long Reads (vamos)	4-6bp	24	23.9772727272727	5.38115891741846
chr4:116502368:CAAATAATAATTCAATAAAGATT	23	Long Reads (vamos)	16bp+	2	1.98591549295775	0.0140845070422535
chr4:116509535:TC	2	Long Reads (vamos)	2-3bp	73	73.381679389313	98.2839694656489
chr4:116511402:TACATAACATGTATAAGTGCAAGGA	25	Long Reads (vamos)	16bp+	2	1.98666666666667	0.0133333333333333
chr4:11651699:TTCATACATATGAAATATAGATATATA	27	Long Reads (vamos)	16bp+	2	2	0
chr4:11651814:ATAAGTACAATATTATGTATATATTGTATATTGTACTTATACA	43	Long Reads (vamos)	16bp+	11	10.6261682242991	0.387233292188327
chr4:116521067:ACAATGTGCAGAAAGT	16	Long Reads (vamos)	16bp+	2	1.98684210526316	0.0131578947368421
chr4:1165267:GGGGCCCCAGAGACTTCTGTGATGGCACCCACGTCAACACATGCCCT	47	Long Reads (vamos)	16bp+	4	3.70642201834862	0.320421338769963
chr4:116527918:AAAAC	5	Long Reads (vamos)	4-6bp	8	8.07874015748031	0.469941257342832
chr4:116530828:AGAATAAGTCATGAT	15	Long Reads (vamos)	7-15bp	2	2	0
chr4:116532580:TAAAA	5	Long Reads (vamos)	4-6bp	6	5.96153846153846	0.115011202389843
chr4:116536195:AAAT	4	Long Reads (vamos)	4-6bp	12	11.0820895522388	2.10599259342386
chr4:116543065:TGTGTGTGTGTATATATATA	20	Long Reads (vamos)	16bp+	2	2.01162790697674	0.0586867305061559
chr4:116543731:ACATATGTGTGTATGTAGAGAGAGAGA	27	Long Reads (vamos)	16bp+	2	1.96470588235294	0.034453781512605
chr4:116558994:TTAAAAAGTCAGGAAAAAACTTTAAAAAGTCATGAAACAAC	41	Long Reads (vamos)	16bp+	2	2.05194805194805	0.0498974709501025
chr4:116559747:ATAA	4	Long Reads (vamos)	4-6bp	7	8.03846153846154	2.38685586258402
chr4:116569218:AAAAT	5	Long Reads (vamos)	4-6bp	10	10.2923076923077	0.64257602862254
chr4:116576213:AAC	3	Long Reads (vamos)	2-3bp	11	11.3333333333333	2.96
chr4:11658301:GCATGGAAATAAGGGATCCGGGTGCAGAGATAAGAGGT	38	Long Reads (vamos)	16bp+	2	2	0
chr4:116587411:TATTTTTCCTT	11	Long Reads (vamos)	7-15bp	3	2.98913043478261	0.0328475871954133
chr4:116591414:TTTGT	5	Long Reads (vamos)	4-6bp	8	7.91150442477876	1.15281289506953
chr4:116600283:AAAAAAAAACACAAAACAACAAAAAAC	27	Long Reads (vamos)	16bp+	3	3.14285714285714	0.195624195624196
chr4:116605169:ATGATAACTCACTCATTCACTATCAAGAGAGTAGCACCT	39	Long Reads (vamos)	16bp+	3	3	0
chr4:116615286:GAAGGAAGAGAGGGAGGAAGGAAGGAAGGAACAAAGGAAGGAAGGAGG	48	Long Reads (vamos)	16bp+	8	6.91666666666667	1.80216284987277
chr4:116619307:TGTTTGTGGGTATGTG	16	Long Reads (vamos)	16bp+	2	1.9875	0.0125
chr4:11662587:GATAAACTTCAATTAGAAAAATGGAATAA	29	Long Reads (vamos)	16bp+	2	2	0
chr4:116637711:AGTAATACTTGAAAGT	16	Long Reads (vamos)	16bp+	3	2.98863636363636	0.0113636363636364
chr4:116658421:AAGAAAGACAGAAAAATAAAAAAGACACACTA	32	Long Reads (vamos)	16bp+	3	3	0
chr4:116665725:AAAGCA	6	Long Reads (vamos)	4-6bp	12	11.5223880597015	0.58220177308944
chr4:116668494:TTATCC	6	Long Reads (vamos)	4-6bp	8	7.57272727272727	0.320350291909925
chr4:116673364:TTCTTCTTCTTTTTT	15	Long Reads (vamos)	7-15bp	4	3.85294117647059	0.837472766884532
chr4:116674907:ACACACATACAC	12	Long Reads (vamos)	7-15bp	3	2.64285714285714	0.24967824967825
chr4:116678561:ATAG	4	Long Reads (vamos)	4-6bp	11	10.4444444444444	3.94488888888889
chr4:116687936:AATAAA	6	Long Reads (vamos)	4-6bp	6	6.28682170542636	0.456153100775194
chr4:116689388:ATATATATGAATATGCGTGTGT	22	Long Reads (vamos)	16bp+	2	2	0
chr4:116689456:ATATATTCATAT	12	Long Reads (vamos)	7-15bp	2	2	0
chr4:11669824:TTTTT	5	Long Reads (vamos)	4-6bp	9	8.77372262773723	2.39695148132246
chr4:116705210:GATTAAGGGGTAAACGCCCTTGTGTGTCTTTGCTGAACTAGGAAGCTCCTGAAGCAGCCGCCTTCCCCCTGTCCCTCAGAAACTGGAACCG	91	Long Reads (vamos)	16bp+	2	2	0
chr4:116718040:GCAAAGATACAGAGAAGTGACC	22	Long Reads (vamos)	16bp+	2	1.97183098591549	0.0277665995975855
chr4:116724536:GTTGTTCAGAAGTAT	15	Long Reads (vamos)	7-15bp	2	2	0
chr4:116734286:AAAGAGCATAGTGG	14	Long Reads (vamos)	7-15bp	2	1.95833333333333	0.0404929577464789
chr4:116736052:ATTAGAATATTCA	13	Long Reads (vamos)	7-15bp	2	2.02469135802469	0.0243827160493827
chr4:116739740:TGTCATTCCAATAATTGCAACTCTAC	26	Long Reads (vamos)	16bp+	2	2	0
chr4:116741861:TTAGAAAATTATA	13	Long Reads (vamos)	7-15bp	2	2.2183908045977	0.17268110130981
chr4:116746422:TGATCATCAC	10	Long Reads (vamos)	7-15bp	3	2.97701149425287	0.0227211975407645
chr4:116748597:ACATTAGTAA	10	Long Reads (vamos)	7-15bp	4	4.03225806451613	0.0967741935483871
chr4:116764442:TCTAAAAACAGAAA	14	Long Reads (vamos)	7-15bp	3	2.98701298701299	0.012987012987013
chr4:116775003:CTTTTTAAAAAA	12	Long Reads (vamos)	7-15bp	2	2	0
chr4:116782285:AAAAAAAAAAAAAAAAG	17	Long Reads (vamos)	16bp+	2	2.3125	0.248031496062992
chr4:116783990:CTAGATATAT	10	Long Reads (vamos)	7-15bp	5	5.01941747572816	0.0388349514563107
chr4:116787089:TATATATATATATATATGTATATTATATATATAAAATGTATATATATATCA	51	Long Reads (vamos)	16bp+	1	1	0
chr4:116799632:AAT	3	Long Reads (vamos)	2-3bp	16	16.9603174603175	4.7424126984127
chr4:116814742:GAAAAAGCATTGCTATCAAA	20	Long Reads (vamos)	16bp+	2	2	0
chr4:116834873:AAAAAAAAC	9	Long Reads (vamos)	7-15bp	4	4.26771653543307	0.467441569803775
chr4:116834919:CTAT	4	Long Reads (vamos)	4-6bp	7	6.93506493506494	0.166780587833219
chr4:116842218:AAAATATAAATAAATATAAACAAGTAATATAAATATATAAAT	42	Long Reads (vamos)	16bp+	3	2.92405063291139	0.071080817916261
chr4:116843146:TGTCCCCTACATTTGTAATCCTTGCATTTCTTAG	34	Long Reads (vamos)	16bp+	2	2	0
chr4:116868666:TCTA	4	Long Reads (vamos)	4-6bp	14	14.2649572649573	0.748157972295903
chr4:116869920:TATATGTACATGTT	14	Long Reads (vamos)	7-15bp	2	1.9875	0.0125
chr4:116876558:TAAATATTA	9	Long Reads (vamos)	7-15bp	5	4.99009900990099	0.0299009900990099
chr4:116882575:TAGTCATCAGGAAAATAACTATATTCTTCATCAAATGTTGGTACACGCATACCAGAATGGTTACAATGAAAAAAGATATAAAGCATTA	88	Long Reads (vamos)	16bp+	2	2	0
chr4:116890682:ACTTAAATTAAGTATGTAT	19	Long Reads (vamos)	16bp+	2	2	0
chr4:116895587:AAC	3	Long Reads (vamos)	2-3bp	9	8.575	3.22121848739496
chr4:116897675:TTATTTTCTTTTTTTGTTTTGTT	23	Long Reads (vamos)	16bp+	2	2	0
chr4:116898101:AGCAAAGCTCATGTCTAACTGA	22	Long Reads (vamos)	16bp+	2	2	0
chr4:116898806:ACATGTATTTA	11	Long Reads (vamos)	7-15bp	3	3	0
chr4:116901672:ATC	3	Long Reads (vamos)	2-3bp	14	13.8411214953271	0.587727032269441
chr4:116903819:TCATTTCTGTTTTATTTGCTAA	22	Long Reads (vamos)	16bp+	2	2	0
chr4:116916085:AAAAAT	6	Long Reads (vamos)	4-6bp	5	5.01680672268908	0.237003275886626
chr4:116920192:ATTCTCACATAACTATAAATAAATGCCTGAGACTGGGTAACTTATAA	47	Long Reads (vamos)	16bp+	2	2	0
chr4:116923952:AGTATATATAAATAAATAAATTT	23	Long Reads (vamos)	16bp+	4	3.94017094017094	0.0567344532861774
chr4:116924093:TATATATATACTCACTA	17	Long Reads (vamos)	16bp+	2	2.08988764044944	0.105464759959142
chr4:116938403:CATATATATA	10	Long Reads (vamos)	7-15bp	4	4.33333333333333	0.64
chr4:116938502:TATATATATGTATATATGTGTGCATG	26	Long Reads (vamos)	16bp+	2	2.1195652173913	1.31521739130435
chr4:116940218:TATAACAATAAAAAGAAAA	19	Long Reads (vamos)	16bp+	2	2	0
chr4:116941899:TTATAAGAGAATGTT	15	Long Reads (vamos)	7-15bp	2	1.9873417721519	0.0126582278481013
chr4:116944471:GATTTATACAATGAAAAGTTGTCCTGTCTTTGATCGATTCTCTG	44	Long Reads (vamos)	16bp+	2	2	0
chr4:116956687:CCATGGATATATTCTA	16	Long Reads (vamos)	16bp+	2	2	0
chr4:116960499:TTTCTTCTTTTTTGATTATTTCAT	24	Long Reads (vamos)	16bp+	2	2.03846153846154	0.0374625374625375
chr4:116964444:TATC	4	Long Reads (vamos)	4-6bp	9	9.28099173553719	2.07038567493113
chr4:116972413:TCTCTCTCTCTCA	13	Long Reads (vamos)	7-15bp	2	1.95	0.047979797979798
chr4:116973355:ATAACCAGTACCCATAAG	18	Long Reads (vamos)	16bp+	2	2	0
chr4:116976846:ACATTCCTGGGGTG	14	Long Reads (vamos)	7-15bp	2	1.97183098591549	0.0277665995975855
chr4:116981190:TTTA	4	Long Reads (vamos)	4-6bp	8	8.07407407407407	0.274835583246798
chr4:116986836:TTTTTGTTTTTGTTT	15	Long Reads (vamos)	7-15bp	3	2.76612903225806	0.505835300288487
chr4:116989139:AAAACATAATTAATCAAAGAAATAAGCA	28	Long Reads (vamos)	16bp+	2	2	0
chr4:116989702:AAAAGAAATAAGTAAAG	17	Long Reads (vamos)	16bp+	2	2	0
chr4:116990200:AAAAAAAAAAAAAAAAAAAAGG	22	Long Reads (vamos)	16bp+	2	2.51666666666667	0.403081232492997
chr4:116991507:TTTAGCTATATTA	13	Long Reads (vamos)	7-15bp	2	1.98571428571429	0.0142857142857143
chr4:116992577:ATCTCTATCTTTCTCT	16	Long Reads (vamos)	16bp+	3	2.53846153846154	0.250933532486931
chr4:116992987:AGAACTCAAATT	12	Long Reads (vamos)	7-15bp	2	2	0
chr4:116997857:TTGAGACCAG	10	Long Reads (vamos)	7-15bp	3	3.01176470588235	0.0117647058823529
chr4:117009605:TTCTTTTTCTTTTTTTC	17	Long Reads (vamos)	16bp+	2	2.28571428571429	0.222760290556901
chr4:117010820:TAATCTTATTAAGT	14	Long Reads (vamos)	7-15bp	3	3	0
chr4:117014808:TTTATGTGGCAAA	13	Long Reads (vamos)	7-15bp	2	2	0
chr4:117019364:ATATATATATTGAAAAT	17	Long Reads (vamos)	16bp+	15	16.25	12.0515267175573
chr4:117022134:CAGAGATTTCAGACTCTAGAT	21	Long Reads (vamos)	16bp+	2	2	0
chr4:117031755:TTATTTTGCTATTTATTTAT	20	Long Reads (vamos)	16bp+	2	2.01333333333333	0.0133333333333333
chr4:117041493:TTTA	4	Long Reads (vamos)	4-6bp	12	12.2627118644068	0.656888309430682
chr4:117049747:ATTTTACATCAATATTTAGACAAAGCGCTCAAGCTT	36	Long Reads (vamos)	16bp+	2	1.98648648648649	0.0135135135135135
chr4:117057034:AAAAAAGAAAAAG	13	Long Reads (vamos)	7-15bp	3	3.13385826771654	0.164479440069991
chr4:117062074:ACACACACACACAAA	15	Long Reads (vamos)	7-15bp	3	2.75	0.188976377952756
chr4:117067647:TATATATACATATAAGTATATGTGTGTATATATATATACACTATATGTGTATAC	54	Long Reads (vamos)	16bp+	3	3.16666666666667	0.532710280373832
chr4:117068998:ATACACCTGTGGTCCC	16	Long Reads (vamos)	16bp+	2	2	0
chr4:11707123:TATATATAAATTTAT	15	Long Reads (vamos)	7-15bp	3	2.98888888888889	0.0111111111111111
chr4:117072875:ATAGAATGAAAAATCCAACCAATA	24	Long Reads (vamos)	16bp+	2	2	0
chr4:117077103:GGGCAGCATTTATATCTTCAGGCTCATA	28	Long Reads (vamos)	16bp+	2	2	0
chr4:117094444:ATTGCTTAATAACTAAGAAAAAAATTGTATTTTTA	35	Long Reads (vamos)	16bp+	2	2	0
chr4:117094704:CATCATCACCCCCTTCAAAACCC	23	Long Reads (vamos)	16bp+	2	2	0
chr4:117107005:TATATATATATATCTTGTATATAAGATATACAAAGTT	37	Long Reads (vamos)	16bp+	3	3	0
chr4:117111027:TATTATTAATTAAT	14	Long Reads (vamos)	7-15bp	2	2	0
chr4:11711125:TCTTTCTATGACACAGATGCTAGTGTCACATGAGTC	36	Long Reads (vamos)	16bp+	2	2	0
chr4:117113545:CCAAGATAGTGGCAGGCTGCTT	22	Long Reads (vamos)	16bp+	3	2.79310344827586	0.165998396150762
chr4:117123506:AAGATTTCATGGACACTTATCACTTCCCCAATCAATACCCTTGTGATTTCCTATGCCTGTCTTTACTTTAATCTCT	76	Long Reads (vamos)	16bp+	2	2	0
chr4:117129259:TTTTTTTA	8	Long Reads (vamos)	7-15bp	5	4.71074380165289	0.457300275482094
chr4:117136919:TTTTTAATTTTTTTATTATACTT	23	Long Reads (vamos)	16bp+	2	2.01388888888889	0.070226917057903
chr4:117137642:ATAAT	5	Long Reads (vamos)	4-6bp	11	10.8521739130435	0.39023646071701
chr4:117138101:TATATATATATG	12	Long Reads (vamos)	7-15bp	4	4.27826086956522	0.255225019069413
chr4:117142773:ATACACACACATATAT	16	Long Reads (vamos)	16bp+	3	2.98319327731092	0.0166642928357784
chr4:117153938:GAAG	4	Long Reads (vamos)	4-6bp	25	24.8358208955224	6.61945909549994
chr4:117160913:TTA	3	Long Reads (vamos)	2-3bp	11	11.144	5.22103225806452
chr4:117166676:ATTTTTATTATATCTACA	18	Long Reads (vamos)	16bp+	2	2	0
chr4:11717178:TTCATTTATTTCCAGGCT	18	Long Reads (vamos)	16bp+	2	1.98809523809524	0.0119047619047619
chr4:11717481:TGTATATATATATATACATATACATATATATATGTATA	38	Long Reads (vamos)	16bp+	5.5	35.7076923076923	1812.14645199761
chr4:117178158:TTTTATTCCTAAAAA	15	Long Reads (vamos)	7-15bp	2	2.15294117647059	0.13109243697479
chr4:117181534:TAGCTCTTATTATTTTAAGATACGTCCCATCAATACCTAATTTATTGAGAGTTTT	55	Long Reads (vamos)	16bp+	2	2	0
chr4:117187106:ACTGATACATGAATATTGAGTGAAATA	27	Long Reads (vamos)	16bp+	2	1.98591549295775	0.0140845070422535
chr4:117190466:AACCCTAACACACTAATTAATCC	23	Long Reads (vamos)	16bp+	2	2	0
chr4:117198191:AAAAAG	6	Long Reads (vamos)	4-6bp	6	6.15267175572519	0.591896652965355
chr4:117198434:TATA	4	Long Reads (vamos)	4-6bp	68	72.8692307692308	838.781216457961
chr4:117203927:AAAAT	5	Long Reads (vamos)	4-6bp	6	5.83928571428571	0.208172458172458
chr4:11720663:CATACAAATATATTATATTATAT	23	Long Reads (vamos)	16bp+	2	2	0
chr4:11720778:ATTTCCAATAAAGA	14	Long Reads (vamos)	7-15bp	3	3	0
chr4:117210168:AAATTTCAGTATCAGTATAATGGAATATATTTTAAACAATTCCAGGGCTCAAAGAGGAAAATATTTACATTTTT	74	Long Reads (vamos)	16bp+	2	2	0
chr4:117217472:AATTGTATATTTT	13	Long Reads (vamos)	7-15bp	2	1.97183098591549	0.0277665995975855
chr4:117221747:CCCTCTCTACAGGTCAACTACT	22	Long Reads (vamos)	16bp+	2	1.98780487804878	0.0121951219512195
chr4:117231975:TATATTTATACATTTAAAATG	21	Long Reads (vamos)	16bp+	3	2.68817204301075	0.216923796166433
chr4:117237673:AAATAAAAAGACAATCCAAGATAAA	25	Long Reads (vamos)	16bp+	2	2	0
chr4:11724724:ATTTTATTTATTTTTT	16	Long Reads (vamos)	16bp+	2	2.01834862385321	0.0181787291879035
chr4:117247840:TATATATGTATGTATG	16	Long Reads (vamos)	16bp+	3	3	0.043956043956044
chr4:117258042:TTTA	4	Long Reads (vamos)	4-6bp	9	9.25	0.692913385826772
chr4:1172852:CCCTC	5	Long Reads (vamos)	4-6bp	17	16.3188405797101	7.18227017877922
chr4:117291839:AAATATACCAATTTAATTAATTGTTTTTCATGTCTGCATCAACTTTTTTAA	51	Long Reads (vamos)	16bp+	2	2	0
chr4:117296841:GCAAGTCTGATAGAAGAT	18	Long Reads (vamos)	16bp+	2	2	0
chr4:11729774:GTGAACTTTGACTGTTTGAGTAAACTGCAGTTTACTTGGTAGAGGTAGA	49	Long Reads (vamos)	16bp+	2	2.1530612244898	0.130969913738691
chr4:117301035:ATATATATATATATAT	16	Long Reads (vamos)	16bp+	5	5.12686567164179	27.7055885983616
chr4:117303531:ATATAATATATGATATATAACATATG	26	Long Reads (vamos)	16bp+	5	4.90825688073395	0.0840978593272171
chr4:117303763:TCTATAAATAATAG	14	Long Reads (vamos)	7-15bp	4	4.00952380952381	0.00952380952380952
chr4:117304273:AATCAAAATAATAATT	16	Long Reads (vamos)	16bp+	2	2	0
chr4:117304330:AATGAAAAATATACCAATACATACAGAATTTACATTAAAACATAG	45	Long Reads (vamos)	16bp+	2	2	0
chr4:117304479:AGGTGAAAGAGA	12	Long Reads (vamos)	7-15bp	4	3.90990990990991	0.155446355446355
chr4:117317382:ATATATGTATTTTACCTA	18	Long Reads (vamos)	16bp+	2	2	0
chr4:117323173:TACCAACAATTA	12	Long Reads (vamos)	7-15bp	2	2	0
chr4:117325848:TTCCATTTTTTTCTTTTC	18	Long Reads (vamos)	16bp+	3	3.06451612903226	0.337267243640178
chr4:117332509:ACACACAAAGACACACACAC	20	Long Reads (vamos)	16bp+	2	1.96808510638298	0.0312285518188058
chr4:117333867:TTTCTTTTTCTTTT	14	Long Reads (vamos)	7-15bp	4	4.27067669172932	0.668603326498063
chr4:117339349:TGATGAATCACATTGATTGGTTTGCAAATA	30	Long Reads (vamos)	16bp+	2	2	0
chr4:117340093:CTTTTTTTTT	10	Long Reads (vamos)	7-15bp	3	2.71428571428571	0.39225181598063
chr4:117342848:ATATATAATATATATAAATATTAATATATATT	32	Long Reads (vamos)	16bp+	3	3.05050505050505	0.252525252525253
chr4:117343400:AAAT	4	Long Reads (vamos)	4-6bp	11	10.7739130434783	1.00106788710908
chr4:117350928:ATATATATAATATAATAAATATAATAAATTAATATG	36	Long Reads (vamos)	16bp+	6	5.85365853658537	0.699720111955218
chr4:117351110:TATATTTATAAATATATAATGTG	23	Long Reads (vamos)	16bp+	3	3	0.025974025974026
chr4:117352355:TAAATGTCCTTTCTCTATTGAGAAAGAATT	30	Long Reads (vamos)	16bp+	2	2	0
chr4:117354360:GAATAATATTAGAGATAG	18	Long Reads (vamos)	16bp+	3	2.97802197802198	0.0217338217338217
chr4:117366233:TGTGTGTGTATATATA	16	Long Reads (vamos)	16bp+	3	2.89380530973451	0.202907711757269
chr4:117367047:TTTTTTTTTTG	11	Long Reads (vamos)	7-15bp	2	2.03703703703704	0.76497057805469
chr4:117370011:GTTGTTTTT	9	Long Reads (vamos)	7-15bp	3	2.97560975609756	0.0895641743302679
chr4:117370080:TATTTACACCTTATCAGATATATGGTTTGGAAC	33	Long Reads (vamos)	16bp+	2	2	0
chr4:117371005:TTCCTCCTTTTC	12	Long Reads (vamos)	7-15bp	3	2.99090909090909	0.0274395329441201
chr4:117382523:TTTTCAATTATTAAA	15	Long Reads (vamos)	7-15bp	2	1.98876404494382	0.0112359550561798
chr4:117393523:TTATTTGATTAAATA	15	Long Reads (vamos)	7-15bp	2	2	0
chr4:11739781:GTTTGTTTTTGTTTT	15	Long Reads (vamos)	7-15bp	3	3.16037735849057	0.135938903863432
chr4:11740541:AAAACATATAGGCAA	15	Long Reads (vamos)	7-15bp	2	1.98684210526316	0.0131578947368421
chr4:117405764:AAAAAAAAATTAAAAAGCATCAAATGA	27	Long Reads (vamos)	16bp+	2	2	0
chr4:1174074:CTGTGGTCCCGGCTACTCAGGAGACTG	27	Long Reads (vamos)	16bp+	2	2	0
chr4:117419166:TTTTCACTACTTGATTT	17	Long Reads (vamos)	16bp+	2	2	0
chr4:117439108:TATCTCTCTTAGGATAAACAAAATAAAAGTAAGAACCACTAAAATA	46	Long Reads (vamos)	16bp+	2	2	0
chr4:1174486:AAAAAAAC	8	Long Reads (vamos)	7-15bp	6	6.08888888888889	0.872636815920398
chr4:117451727:AAAAAAAAAAAAAAA	15	Long Reads (vamos)	7-15bp	3	2.90163934426229	0.320823736621054
chr4:117453474:ATAG	4	Long Reads (vamos)	4-6bp	18	18.1307692307692	1.75796064400716
chr4:11746527:TCA	3	Long Reads (vamos)	2-3bp	11	11.4224137931034	1.02871064467766
chr4:117465553:ATTTAACAAGTATTTT	16	Long Reads (vamos)	16bp+	2	2	0
chr4:117465657:ATAAA	5	Long Reads (vamos)	4-6bp	5	5	0.155844155844156
chr4:117477709:AATTACATATAGT	13	Long Reads (vamos)	7-15bp	2	2	0
chr4:117479280:TTTAATAGTATAATATATAA	20	Long Reads (vamos)	16bp+	2	2.19178082191781	2.68493150684932
chr4:11748069:TTTAAAGCATGAAGCTTTGAACAAATTTGAGCTCTATTCAATATGTGTGTGTG	53	Long Reads (vamos)	16bp+	3	2.56435643564356	0.248316831683168
chr4:117486621:ATCTTCCCAATAAAATAA	18	Long Reads (vamos)	16bp+	2	2	0
chr4:117497794:TCTATCTGTATATC	14	Long Reads (vamos)	7-15bp	2	2	0
chr4:117503770:ACACACATAC	10	Long Reads (vamos)	7-15bp	3	3.18390804597701	0.198342689120556
chr4:117518406:TGTTCCATTGGTCTATATCTC	21	Long Reads (vamos)	16bp+	3	3	0
chr4:117522322:TTTAT	5	Long Reads (vamos)	4-6bp	10	10.4051724137931	3.70397301349325
chr4:117526398:TATAAATATATACACACACACATATA	26	Long Reads (vamos)	16bp+	2	2.16494845360825	0.139175257731959
chr4:117539291:GACTAGTTCAGAATTAAGA	19	Long Reads (vamos)	16bp+	2	2	0
chr4:117543783:AAAAATATAAAATAAAAAA	19	Long Reads (vamos)	16bp+	3	3.06837606837607	0.0642499263188918
chr4:11754447:AAAAGGAGGAGG	12	Long Reads (vamos)	7-15bp	4	3.98198198198198	0.272399672399672
chr4:1175462:GGTAGGCCCAGGCCTGGGGATCTCCAGCTAGGATGTAGGGTAGT	44	Long Reads (vamos)	16bp+	8	7.96938775510204	0.0299810645907848
chr4:11755018:AAAAAAAA	8	Long Reads (vamos)	7-15bp	4	4.536	1.46038709677419
chr4:117550753:ACACACATACACATAC	16	Long Reads (vamos)	16bp+	2	1.98823529411765	0.0355742296918767
chr4:117553263:TAATAAAGAATGAACTC	17	Long Reads (vamos)	16bp+	3	2.93421052631579	0.062280701754386
chr4:117564443:TATATCATTTTTATGACTTTGAATCATAATAGCTTACCTC	40	Long Reads (vamos)	16bp+	2	2	0
chr4:117564998:AAAAAT	6	Long Reads (vamos)	4-6bp	7	7.00751879699248	0.143882433356118
chr4:117566346:ACATTTATTCTGTATATG	18	Long Reads (vamos)	16bp+	2	2	0
chr4:117567540:AGCACAGTGTGAGTGTCAAGTTCTATTCT	29	Long Reads (vamos)	16bp+	2	2	0
chr4:117574256:TCTGAACCATAGAACTGTCAATCATGAAG	29	Long Reads (vamos)	16bp+	3	3	0
chr4:117583148:TGTTTCTGTTATACCGATAAAATGTTGCTTG	31	Long Reads (vamos)	16bp+	2	2	0
chr4:117584182:AAAT	4	Long Reads (vamos)	4-6bp	9	8.47368421052632	2.53947368421053
chr4:117590688:AAGAGAGACCAGTTG	15	Long Reads (vamos)	7-15bp	2	1.98666666666667	0.0133333333333333
chr4:117597221:AGAAAAAGGAAAGTGAGGTAA	21	Long Reads (vamos)	16bp+	2	2	0
chr4:117607536:TTTTCTTTTTTTAATTTTATTATTATTATACTTTAAGTTTTAGGGTACATGTGCACGACGTGCATGTTTGTTACATATGCATACATGTGCCATGCTGGTATGCTGCACCCATTAACTCATCATTTAGCATTAGGTATATCTCCTAATGCTATCCCTCCCCACTCCCCCCACCCCACAATAGTCCCTGGTGTGTGATGTTCGCCTTCCTGTGTCCATGTGTTCTCATTGTTCAAATCCCACCTATGAGTGAGAACATGCGGTGTTTGGTTTTTTGTCCTTGCGAGAGTTTGCTGAGAGTGATGGTTTCCAGCTTCATCCATGTCCCTACAAAGGACATGAACTCATCATTTTTTATGGCTGCATAGTATTCCATGGTGTATCTGTGCCACATTTT	394	Long Reads (vamos)	16bp+	2	2.01030927835052	0.0311426116838488
chr4:117612160:TGAGAAATTTCACACAGATAATAAAATTATTTTTTAAAAGAAAATTTTGGAACTAAGGAATACAATGAATGAAATAAAAAGCAGAGTAGAAAGCT	95	Long Reads (vamos)	16bp+	2	1.98648648648649	0.0135135135135135
chr4:117614308:TGTGTGTA	8	Long Reads (vamos)	7-15bp	3	2.97183098591549	0.0277665995975855
chr4:117615639:AAGAGCACAATAAAAAAATCATTCACCATGATGACATAAGATTTATCCCTA	51	Long Reads (vamos)	16bp+	2	2	0
chr4:11763562:CCCTTCCATTTCCTC	15	Long Reads (vamos)	7-15bp	2	1.94520547945205	0.0525114155251142
chr4:1176372:AGTACATTCATTCACTAATTCACTCACACAGTACATTCATTCAAGCATCCATTCACACAGTACATTCAATCATCCATTCACACAGTACATTCATGCAGTCATCCACAC	108	Long Reads (vamos)	16bp+	6	5.73636363636364	0.214261884904087
chr4:117644219:TTCTAAAAAACCTATATACAGTTATTTT	28	Long Reads (vamos)	16bp+	2	2	0
chr4:117648337:TTTGT	5	Long Reads (vamos)	4-6bp	8	7.95384615384615	0.742039355992844
chr4:117665683:TGCTTATATGTATAATTG	18	Long Reads (vamos)	16bp+	2	2	0.028169014084507
chr4:117666614:TTA	3	Long Reads (vamos)	2-3bp	16	16.2520325203252	1.41956550713048
chr4:117671449:ACAAGGAAAATAATATGA	18	Long Reads (vamos)	16bp+	2	1.98591549295775	0.0140845070422535
chr4:11767579:ATAGAAGATAAA	12	Long Reads (vamos)	7-15bp	2	2	0
chr4:117692923:AAAAACAAAAAA	12	Long Reads (vamos)	7-15bp	2	2.33333333333333	0.224188790560472
chr4:117695115:AAATACAATACAAAATAC	18	Long Reads (vamos)	16bp+	3	2.69148936170213	0.215625714939373
chr4:117702045:ATATATATATACAC	14	Long Reads (vamos)	7-15bp	4	4.06153846153846	0.135718545020871
chr4:117705457:TTCAACTTTATTCATTTATTTTTAAAGT	28	Long Reads (vamos)	16bp+	2	2.02702702702703	0.0266567937800815
chr4:117715790:TGTGTGTATATATGTG	16	Long Reads (vamos)	16bp+	5	4.52100840336134	0.302521008403361
chr4:117720587:TTTCCTTTATAAA	13	Long Reads (vamos)	7-15bp	7	7.08403361344538	0.518302236148697
chr4:117735041:AAAT	4	Long Reads (vamos)	4-6bp	7	7.54310344827586	0.858995502248876
chr4:11774516:AATTGACTCTAAGATTA	17	Long Reads (vamos)	16bp+	2	2	0
chr4:117746827:AAAATGCCTTTG	12	Long Reads (vamos)	7-15bp	2	2	0
chr4:117754506:CAGGCGCAGTGTCTCATGCCTGTAAT	26	Long Reads (vamos)	16bp+	2	2	0
chr4:117754811:AAAT	4	Long Reads (vamos)	4-6bp	11	10.5916666666667	0.562955182072829
chr4:117756560:ATGGAACCCCTGCTGACTAT	20	Long Reads (vamos)	16bp+	2	2	0
chr4:117756898:TTTAAA	6	Long Reads (vamos)	4-6bp	6	5.96907216494845	0.0511168384879725
chr4:117759992:TACCAAGAATCAATAGGAGATTTGTCAAAGGTCAGGGGAACTTCCATTGG	50	Long Reads (vamos)	16bp+	2	2	0
chr4:117762140:TAATATGTATTCCAGGAATTATAAAA	26	Long Reads (vamos)	16bp+	2	2.1830985915493	2.78028169014084
chr4:117762372:ATTATTAAAATATGCA	16	Long Reads (vamos)	16bp+	2	2	0
chr4:117762563:CTTCCAGAGTCTTTAAAG	18	Long Reads (vamos)	16bp+	2	2	0
chr4:117765880:TTTTTATATATCTGA	15	Long Reads (vamos)	7-15bp	2	2	0
chr4:117771698:TTATATAAACATATAATAT	19	Long Reads (vamos)	16bp+	2	1.98666666666667	0.0133333333333333
chr4:117786993:TTTGTATTTTGCTTGTTTG	19	Long Reads (vamos)	16bp+	2	2	0
chr4:117789712:ATATATGTCATAAATATATATATATTTAGCCCATAA	36	Long Reads (vamos)	16bp+	4	3.90322580645161	0.08835904628331
chr4:117798012:AATATTAGATTCAAAT	16	Long Reads (vamos)	16bp+	2	2	0
chr4:1178019:AGGGCCTCCCTCCGGCCAGGCACCACGGGCTCTGCACACACCG	43	Long Reads (vamos)	16bp+	7	6.8728813559322	0.334130088367377
chr4:117802186:ATATAAATATATA	13	Long Reads (vamos)	7-15bp	3	3.11111111111111	0.0996168582375479
chr4:117816536:AGATTTCTATCCCAACAAAAATTTTATTCATCATCATTACTATTTAGAAAGCCC	54	Long Reads (vamos)	16bp+	2	2	0
chr4:117836671:TCTTATTTGCCTCATGCTTAA	21	Long Reads (vamos)	16bp+	2	1.98701298701299	0.012987012987013
chr4:117840174:AGAT	4	Long Reads (vamos)	4-6bp	45	45.5597014925373	6.78964201548648
chr4:117846975:TTAAGAACATTCA	13	Long Reads (vamos)	7-15bp	2	2	0
chr4:117852513:GTATTTTTTAAAAA	14	Long Reads (vamos)	7-15bp	3	2.97894736842105	0.0208286674132139
chr4:117862665:CTGTAATCCCAGCACTTTGGGAAGCTGCGGCGGCCAGATCACCTGAGGTCGGGAGTTCCAGACCAGCCTGACAAACATAGAGAAACCCCGTCTCTACTAAAAATACAAAATTAGCTGGGCATGGTGGCGCATGCCCATAATCCCAGCTATTCTGGAGGCTGAGGCAGGAGAATCGCTTGAAGCCAGGAAGCAGAGGTTGTGGTGATCCAAGATCGTGCCATTGCACTCCAGCCTGGGCAAAAAGAGCAAAACTCCGTCTCAAAAAAACAAAAACAAAAACAAAAA	285	Long Reads (vamos)	16bp+	2	2	0
chr4:11787103:GAGATGGGG	9	Long Reads (vamos)	7-15bp	3	2.93150684931507	0.0646879756468798
chr4:117880415:CTT	3	Long Reads (vamos)	2-3bp	15	15.0737704918033	1.09368649234521
chr4:117891297:TGTGTGTATATATA	14	Long Reads (vamos)	7-15bp	4	3.71559633027523	0.68688413183826
chr4:11789172:TATATATGTGCATATATAAA	20	Long Reads (vamos)	16bp+	3	2.7378640776699	0.195316961736151
chr4:117893243:TTTTTGTTTTTT	12	Long Reads (vamos)	7-15bp	2	1.95918367346939	0.0395539659162634
chr4:117906032:AAGCATAAAAATGGAGGATAAACTGATAA	29	Long Reads (vamos)	16bp+	2	1.66666666666667	0.224561403508772
chr4:117911065:TAT	3	Long Reads (vamos)	2-3bp	15	15.7610619469027	2.7370417193426
chr4:117918914:TATATATATCA	11	Long Reads (vamos)	7-15bp	7	6.336	2.22490322580645
chr4:117919228:ATTGTGAAGATTTCATGGACATTTATTAGTTCCCCAAATTAATACTTTTGTAATTTCTTATGCCTGTCTTTACTGCAATCTCTAAACATAA	91	Long Reads (vamos)	16bp+	2	2	0
chr4:117927986:AATA	4	Long Reads (vamos)	4-6bp	11	11	0.723809523809524
chr4:117929798:TTTTTAAATATAAGATTCTA	20	Long Reads (vamos)	16bp+	2	2	0
chr4:117935:ATGCACAGCCCCATCTTC	18	Long Reads (vamos)	16bp+	2	2	0
chr4:117940550:ATATTATGTATG	12	Long Reads (vamos)	7-15bp	3	3.03921568627451	0.0380508639099204
chr4:117942732:AAAT	4	Long Reads (vamos)	4-6bp	12	11.9448818897638	0.862017247844019
chr4:117945654:GCAACCTACAGAACGGGAGAAAATTTTTGCAACCTACCCATCTGAAAAGGCTAACATCCAAAATCTTTTAAAAGGAACTTACACAAATTTACAAGAAAAAATCAAACAACCCCATCGTAAAGTGGGCGAAGGATATGAACAGACACTTCTCAAAAGAAGACACTTATGCAACCAAAAGACACAAGAAAAAATGCTCATCATCACTGGTCATCAGAGAAAT	220	Long Reads (vamos)	16bp+	2	2	0
chr4:117961931:TATATATAAATA	12	Long Reads (vamos)	7-15bp	7	7.26495726495726	0.351606248157972
chr4:117963792:ATAACATTCACCTTCAA	17	Long Reads (vamos)	16bp+	2	2.0875	0.0808544303797468
chr4:117968589:CTTTTCTTCTCTATCTT	17	Long Reads (vamos)	16bp+	2	2	0.024390243902439
chr4:117969070:ATTTT	5	Long Reads (vamos)	4-6bp	5	4.96296296296296	0.611111111111111
chr4:11797193:TCTTCACAGAATTGGAAAAA	20	Long Reads (vamos)	16bp+	2	1.97183098591549	0.0277665995975855
chr4:117982700:TAAATAATACCTATTATAGGTAATATGGGTATTATATTT	39	Long Reads (vamos)	16bp+	2	2	0
chr4:117985057:ATATATATATATGTATAT	18	Long Reads (vamos)	16bp+	2	2	0
chr4:117990740:AAAAAAAAAATAAT	14	Long Reads (vamos)	7-15bp	2	2.04347826086957	0.0594965675057208
chr4:11799193:TAAAAAAAAAAAGAAAAAT	19	Long Reads (vamos)	16bp+	2	1.975	0.05
chr4:118003836:AGATTCCTCTTTTCAGGAGGTTATCTGAGTTTAGGGGTTCTGGGTATTATTATATTAAGGATGTTGTTTTCTATAATACCTATATTGCATAAGTAA	96	Long Reads (vamos)	16bp+	4	3.90909090909091	0.0834028356964137
chr4:118015022:TAATAAGTTATTAAAACT	18	Long Reads (vamos)	16bp+	4	3.63207547169811	0.234770889487871
